## Supplementary Tab. 5 for "Sparse haplotype-based fine-scale local ancestry inference at scale reveals recent selection on immune responses": 304206_file06 (part 151 of 161)

Chromosome	rs_number	hg19_GRCh37_Position	LDAS_26pop	-log10(p_LDAS_26pop)	LDAS_5continent	-log10(p_LDAS_5continent)	-log10(p_AAS_26pop)	-log10(p_AAS_5continent)	prob_ACB	prob_ASW	prob_BEB	prob_CDX	prob_CEU	prob_CHB	prob_CHS	prob_CLM	prob_ESN	prob_FIN	prob_GBR	prob_GIH	prob_GWD	prob_IBS	prob_ITU	prob_JPT	prob_KHV	prob_LWK	prob_MSL	prob_MXL	prob_PEL	prob_PJL	prob_PUR	prob_STU	prob_TSI	prob_YRI
19	rs10518261	40272816	1.3	0.0765109106342586	3.17	0.370859203571921	0.100274829902119	0.285623388143333	0.141	0.0639	0.0069	0.0031	0.0195	0.003	0.0037	0.0159	0.1519	0.0159	0.0177	0.0078	0.0864	0.0174	0.0068	0.004	0.0032	0.095	0.0966	0.0092	0.0055	0.0076	0.0219	0.0101	0.0147	0.1682
19	rs12162263	40273441	1.3	0.0765109106342586	3.17	0.370859203571921	0.0756568748770538	0.276994721239322	0.1411	0.0638	0.0069	0.003	0.0194	0.003	0.0037	0.0159	0.1519	0.0159	0.0177	0.0077	0.0861	0.0176	0.0068	0.004	0.0032	0.0951	0.0966	0.0092	0.0056	0.0075	0.0218	0.0099	0.0148	0.1684
19	rs35955916	40276203	1.3	0.0765109106342586	3.17	0.370859203571921	0.0269472452845295	0.233904407046799	0.141	0.0645	0.0067	0.003	0.0194	0.003	0.0038	0.0162	0.1516	0.0159	0.0176	0.0075	0.0844	0.0183	0.0068	0.0041	0.0032	0.0955	0.0968	0.0091	0.006	0.0073	0.0215	0.0093	0.0149	0.1692
19	rs34561750	40277609	1.3	0.0765109106342586	3.18	0.355766254763284	0.0197109712657793	0.224829647859156	0.1407	0.0648	0.0067	0.003	0.0193	0.0031	0.0039	0.0163	0.152	0.0159	0.0177	0.0075	0.084	0.0182	0.0069	0.0041	0.0032	0.0956	0.0968	0.009	0.006	0.0072	0.0215	0.0092	0.0149	0.169
19	rs75117047	40277895	1.3	0.0765109106342586	3.18	0.355766254763284	0.0187298771961627	0.220930067034867	0.1407	0.0649	0.0067	0.003	0.0193	0.0031	0.0039	0.0163	0.152	0.0159	0.0177	0.0075	0.0839	0.0182	0.0069	0.0041	0.0032	0.0956	0.0968	0.009	0.006	0.0072	0.0215	0.0092	0.0149	0.169
19	rs8103929	40279758	1.3	0.0765109106342586	3.18	0.355766254763284	0.0146098199064608	0.21223826975051	0.1404	0.0653	0.0066	0.0031	0.0193	0.0032	0.0039	0.0164	0.1522	0.016	0.0177	0.0074	0.0836	0.0182	0.0069	0.0041	0.0032	0.0956	0.0968	0.009	0.0061	0.0072	0.0214	0.0091	0.0149	0.1688
19	rs117077643	40290664	1.3	0.0765109106342586	3.18	0.355766254763284	0.00622251578436032	0.164776365116325	0.1396	0.0663	0.0071	0.0033	0.0193	0.0036	0.0042	0.0165	0.1515	0.0161	0.0174	0.0073	0.0829	0.0178	0.0071	0.0044	0.0034	0.0958	0.0965	0.0091	0.0062	0.0069	0.0217	0.0088	0.0146	0.169
19	rs4802059	40302110	1.3	0.0765109106342586	3.18	0.355766254763284	0.00642614347484777	0.156539983186341	0.1395	0.0664	0.0071	0.0033	0.0193	0.0036	0.0042	0.0165	0.1516	0.0161	0.0174	0.0073	0.0828	0.0178	0.0071	0.0044	0.0034	0.0958	0.0965	0.0091	0.0062	0.0069	0.0218	0.0088	0.0146	0.169
19	rs1017079	40302299	1.3	0.0765109106342586	3.18	0.355766254763284	0.00643350993407149	0.152621024875718	0.1395	0.0664	0.0071	0.0033	0.0193	0.0036	0.0042	0.0165	0.1516	0.0161	0.0174	0.0073	0.0828	0.0178	0.0071	0.0044	0.0034	0.0957	0.0965	0.0091	0.0062	0.0069	0.0218	0.0088	0.0146	0.169
19	rs62106862	40306358	1.3	0.0765109106342586	3.18	0.355766254763284	0.00755173526172571	0.151955488423524	0.1394	0.0664	0.0071	0.0033	0.0193	0.0036	0.0042	0.0166	0.1514	0.0161	0.0175	0.0073	0.0828	0.0177	0.0072	0.0044	0.0034	0.0959	0.0965	0.0091	0.0062	0.0069	0.0219	0.0088	0.0145	0.1692
19	rs3810386	40306566	1.3	0.0765109106342586	3.19	0.341098255896361	0.00633097139758971	0.148360828589878	0.1393	0.0664	0.0071	0.0033	0.0193	0.0036	0.0042	0.0166	0.1514	0.0161	0.0175	0.0073	0.0828	0.0177	0.0072	0.0044	0.0034	0.0959	0.0965	0.0091	0.0062	0.0069	0.0219	0.0087	0.0145	0.1692
19	rs75021556	40309096	1.3	0.0765109106342586	3.19	0.341098255896361	0.00596808710360002	0.147232115951566	0.1393	0.0663	0.0071	0.0033	0.0193	0.0036	0.0042	0.0166	0.1513	0.0161	0.0175	0.0073	0.0828	0.0178	0.0072	0.0044	0.0034	0.0959	0.0965	0.0091	0.0062	0.0069	0.0219	0.0087	0.0145	0.1692
19	rs62106865	40310111	1.3	0.0765109106342586	3.19	0.341098255896361	0.00588165651198672	0.147326056600099	0.1393	0.0663	0.0071	0.0033	0.0194	0.0036	0.0042	0.0166	0.1513	0.0161	0.0175	0.0073	0.0828	0.0178	0.0072	0.0044	0.0034	0.0959	0.0965	0.0091	0.0062	0.0069	0.0219	0.0087	0.0145	0.1692
19	rs76965517	40315684	1.3	0.0765109106342586	3.19	0.341098255896361	0.00558182050541691	0.148360828589878	0.1393	0.0663	0.0071	0.0033	0.0194	0.0036	0.0042	0.0166	0.1513	0.0161	0.0175	0.0073	0.0828	0.0178	0.0072	0.0044	0.0034	0.0959	0.0965	0.0091	0.0062	0.0069	0.0219	0.0087	0.0145	0.1692
19	rs56077108	40319227	1.3	0.0765109106342586	3.19	0.341098255896361	0.00544451953746294	0.14958709986727	0.1393	0.0663	0.0071	0.0033	0.0194	0.0036	0.0042	0.0166	0.1513	0.0161	0.0175	0.0073	0.0828	0.0177	0.0072	0.0044	0.0034	0.0959	0.0965	0.0091	0.0062	0.0069	0.0219	0.0087	0.0145	0.1692
19	rs76210236	40325564	1.3	0.0765109106342586	3.19	0.341098255896361	0.00499363030509762	0.154623866827518	0.1394	0.0664	0.0071	0.0033	0.0194	0.0036	0.0042	0.0166	0.1513	0.0161	0.0175	0.0073	0.0828	0.0177	0.0072	0.0044	0.0034	0.0959	0.0963	0.0091	0.0062	0.0069	0.0219	0.0087	0.0145	0.1693
19	rs73042737	40330433	1.31	0.0654431371829849	3.19	0.341098255896361	0.00410125011943652	0.159140027848149	0.1396	0.0665	0.0072	0.0034	0.0193	0.0037	0.0041	0.0166	0.1511	0.0162	0.0174	0.0071	0.0828	0.0179	0.0073	0.0044	0.0033	0.0964	0.0948	0.0091	0.0061	0.0069	0.0218	0.0085	0.0146	0.1703
19	rs118002667	40334344	1.31	0.0654431371829849	3.2	0.326850259155197	0.00410643972181601	0.160978777219812	0.1397	0.0665	0.0072	0.0034	0.0194	0.0037	0.0041	0.0167	0.151	0.0163	0.0174	0.007	0.0828	0.0179	0.0073	0.0044	0.0033	0.0965	0.0944	0.0092	0.0061	0.0068	0.0218	0.0085	0.0146	0.1705
19	rs17709725	40338923	1.3	0.0765109106342586	3.17	0.370859203571921	0.00406249246506999	0.160300473335357	0.1397	0.0666	0.0073	0.0035	0.0193	0.0037	0.0041	0.0168	0.151	0.0164	0.0173	0.0069	0.0828	0.018	0.0073	0.0044	0.0033	0.0967	0.0934	0.0092	0.006	0.0068	0.0217	0.0083	0.0147	0.1712
19	rs3760928	40339093	1.3	0.0765109106342586	3.17	0.370859203571921	0.00411683443284224	0.161755220868962	0.1397	0.0666	0.0073	0.0035	0.0193	0.0037	0.0041	0.0168	0.151	0.0164	0.0173	0.0069	0.0828	0.018	0.0073	0.0044	0.0033	0.0967	0.0933	0.0092	0.006	0.0068	0.0217	0.0083	0.0147	0.1712
19	rs34676532	40339251	1.3	0.0765109106342586	3.17	0.370859203571921	0.00410384427489676	0.163214604267498	0.1397	0.0666	0.0073	0.0035	0.0193	0.0037	0.0041	0.0168	0.151	0.0164	0.0173	0.0069	0.0828	0.018	0.0073	0.0044	0.0033	0.0967	0.0933	0.0092	0.006	0.0068	0.0217	0.0083	0.0147	0.1712
19	rs117707269	40339588	1.3	0.0765109106342586	3.17	0.370859203571921	0.004135074999494	0.160784872734272	0.1397	0.0666	0.0073	0.0035	0.0193	0.0037	0.0041	0.0168	0.151	0.0164	0.0173	0.0069	0.0828	0.018	0.0073	0.0044	0.0033	0.0967	0.0933	0.0092	0.006	0.0068	0.0218	0.0083	0.0147	0.1712
19	rs17796312	40343475	1.3	0.0765109106342586	3.17	0.370859203571921	0.00498758026409498	0.159623183808191	0.1399	0.0664	0.0073	0.0035	0.0193	0.0037	0.004	0.0169	0.1508	0.0165	0.0174	0.0068	0.0832	0.018	0.0072	0.0044	0.0033	0.0966	0.093	0.0092	0.006	0.0068	0.0219	0.0081	0.0148	0.1716
19	rs116982106	40345223	1.3	0.0765109106342586	3.18	0.355766254763284	0.00472409837349028	0.165461279592916	0.1398	0.0663	0.0073	0.0035	0.0193	0.0037	0.0039	0.0169	0.1507	0.0165	0.0175	0.0068	0.0831	0.018	0.0072	0.0043	0.0033	0.0965	0.093	0.0093	0.006	0.0068	0.022	0.0082	0.0148	0.1717
19	rs7507534	40345918	1.3	0.0765109106342586	3.18	0.355766254763284	0.00482932978902883	0.150532852689932	0.1398	0.0663	0.0073	0.0035	0.0193	0.0037	0.0039	0.0169	0.1506	0.0165	0.0175	0.0068	0.0831	0.018	0.0072	0.0044	0.0033	0.0965	0.0929	0.0093	0.006	0.0069	0.022	0.0082	0.0148	0.1718
19	rs6508915	40347658	1.3	0.0765109106342586	3.18	0.355766254763284	0.00589197660568173	0.160397311838853	0.1397	0.0662	0.0074	0.0035	0.0194	0.0037	0.0039	0.0169	0.1504	0.0166	0.0175	0.0068	0.0831	0.0181	0.0072	0.0044	0.0033	0.0965	0.093	0.0093	0.006	0.0069	0.0219	0.0082	0.0149	0.1717
19	rs73042770	40348327	1.3	0.0765109106342586	3.2	0.326850259155197	0.00599595181382041	0.161172764327947	0.1397	0.0662	0.0074	0.0035	0.0194	0.0037	0.0039	0.0169	0.1504	0.0166	0.0175	0.0068	0.0831	0.0181	0.0072	0.0044	0.0033	0.0965	0.093	0.0093	0.006	0.007	0.0219	0.0082	0.0149	0.1716
19	rs7251731	40350636	1.3	0.0765109106342586	3.24	0.273955600409011	0.0056614779268672	0.15971987726673	0.1395	0.0661	0.0074	0.0035	0.0194	0.0038	0.0039	0.017	0.1502	0.0166	0.0175	0.0069	0.0831	0.0182	0.0073	0.0044	0.0033	0.0965	0.093	0.0093	0.006	0.0071	0.0219	0.0082	0.015	0.1715
19	rs12985568	40352410	1.3	0.0765109106342586	3.25	0.261729658797372	0.0062657241274466	0.167620352585726	0.1389	0.0644	0.0077	0.0034	0.0197	0.0039	0.004	0.0171	0.148	0.0163	0.0179	0.0069	0.0837	0.0189	0.0074	0.0044	0.0034	0.0964	0.0924	0.0095	0.0062	0.0075	0.0221	0.0082	0.0153	0.1725
19	rs9676677	40352775	1.3	0.0765109106342586	3.25	0.261729658797372	0.00752259748243481	0.170778274654062	0.1389	0.0641	0.0077	0.0035	0.0197	0.004	0.004	0.0171	0.1473	0.0163	0.0178	0.007	0.0838	0.019	0.0074	0.0044	0.0035	0.0963	0.0927	0.0095	0.0062	0.0076	0.0222	0.0082	0.0154	0.1727
19	rs6508916	40355355	1.3	0.0765109106342586	3.25	0.261729658797372	0.0360400014287275	0.199471469495925	0.1385	0.0632	0.0085	0.0035	0.0197	0.0041	0.0041	0.0172	0.1468	0.0164	0.018	0.007	0.0836	0.0195	0.0075	0.0044	0.0035	0.0965	0.0926	0.0096	0.0062	0.0077	0.022	0.0081	0.0154	0.173
19	rs58606131	40359573	1.3	0.0765109106342586	3.25	0.261729658797372	0.247609914206393	0.225481738887739	0.1376	0.063	0.0095	0.0034	0.0195	0.004	0.0041	0.0171	0.1459	0.0162	0.0182	0.0071	0.0833	0.0198	0.0076	0.0043	0.0035	0.0964	0.0931	0.0097	0.0062	0.0077	0.0221	0.0078	0.0152	0.1739
19	rs1053686	40360928	1.3	0.0765109106342586	3.25	0.261729658797372	0.399921808836874	0.201772997176456	0.1363	0.063	0.0098	0.0034	0.0194	0.004	0.004	0.017	0.1462	0.0162	0.0183	0.0067	0.084	0.02	0.0076	0.0043	0.0035	0.0966	0.0932	0.0097	0.0063	0.0077	0.0224	0.0077	0.0151	0.174
19	rs741143	40363020	1.3	0.0765109106342586	3.26	0.249891789602986	0.508395352191679	0.218235188306108	0.1361	0.0633	0.01	0.0034	0.0195	0.0039	0.004	0.017	0.1455	0.0161	0.0185	0.0067	0.0842	0.0202	0.0077	0.0042	0.0035	0.0954	0.0938	0.0096	0.0062	0.0079	0.0225	0.0077	0.0149	0.1743
19	rs77005739	40363916	1.3	0.0765109106342586	3.26	0.249891789602986	0.513237169733519	0.218988660934331	0.1361	0.0633	0.01	0.0034	0.0195	0.0039	0.004	0.0171	0.1455	0.0161	0.0185	0.0067	0.0842	0.0203	0.0077	0.0042	0.0035	0.0954	0.0939	0.0096	0.0062	0.0079	0.0225	0.0077	0.0149	0.1743
19	rs113103150	40364280	1.3	0.0765109106342586	3.26	0.249891789602986	0.515474331585552	0.218450379223358	0.1362	0.0633	0.01	0.0034	0.0195	0.0039	0.004	0.0171	0.1455	0.0161	0.0185	0.0067	0.0842	0.0203	0.0077	0.0042	0.0035	0.0954	0.0939	0.0096	0.0062	0.0079	0.0225	0.0077	0.0149	0.1743
19	rs111839625	40365296	1.3	0.0765109106342586	3.26	0.249891789602986	0.522406833001178	0.217482568807667	0.1362	0.0633	0.01	0.0034	0.0195	0.004	0.0041	0.0171	0.1455	0.0161	0.0185	0.0067	0.0841	0.0203	0.0077	0.0042	0.0035	0.0953	0.094	0.0096	0.0062	0.0078	0.0226	0.0077	0.015	0.1742
19	rs3061825	40366603	1.3	0.0765109106342586	3.26	0.249891789602986	0.532433240456211	0.216408881536101	0.1362	0.0633	0.01	0.0034	0.0195	0.004	0.0041	0.0171	0.1454	0.0161	0.0185	0.0067	0.0841	0.0203	0.0077	0.0042	0.0035	0.0952	0.0941	0.0096	0.0062	0.0078	0.0226	0.0077	0.015	0.1742
19	rs200316685	40402384	1.3	0.0765109106342586	3.26	0.249891789602986	0.732790065461214	0.226025617523983	0.1362	0.0634	0.0102	0.0034	0.0196	0.004	0.0042	0.0171	0.1451	0.0161	0.0185	0.0067	0.0842	0.0204	0.0077	0.0042	0.0034	0.0945	0.0944	0.0097	0.0062	0.0079	0.0226	0.0077	0.0149	0.1739
19	rs117220821	40402976	1.3	0.0765109106342586	3.26	0.249891789602986	0.739572515645011	0.22809623702766	0.1362	0.0635	0.0102	0.0034	0.0196	0.004	0.0042	0.0171	0.1451	0.0161	0.0185	0.0067	0.0842	0.0204	0.0077	0.0042	0.0034	0.0944	0.0944	0.0097	0.0062	0.0079	0.0226	0.0077	0.0149	0.1738
19	rs4803309	40405324	1.3	0.0765109106342586	3.26	0.249891789602986	0.781537465887971	0.232475394744211	0.1363	0.0635	0.0102	0.0034	0.0196	0.004	0.0042	0.0171	0.1451	0.0161	0.0185	0.0067	0.0842	0.0204	0.0077	0.0042	0.0034	0.0943	0.0945	0.0097	0.0062	0.008	0.0226	0.0077	0.0149	0.1738
19	rs62108911	40405580	1.3	0.0765109106342586	3.26	0.249891789602986	0.782388606552901	0.233464410079361	0.1362	0.0635	0.0102	0.0034	0.0196	0.004	0.0042	0.0171	0.145	0.0161	0.0185	0.0067	0.0843	0.0204	0.0077	0.0042	0.0034	0.0944	0.0945	0.0097	0.0062	0.008	0.0225	0.0077	0.0149	0.1739
19	rs61735676	40406029	1.3	0.0765109106342586	3.26	0.249891789602986	0.790222410358536	0.239315944137995	0.1358	0.0637	0.0102	0.0034	0.0196	0.004	0.0042	0.0171	0.1451	0.0161	0.0185	0.0067	0.0845	0.0204	0.0077	0.0042	0.0034	0.0944	0.0945	0.0097	0.0062	0.008	0.0225	0.0077	0.0149	0.1739
19	rs58262212	40406244	1.3	0.0765109106342586	3.26	0.249891789602986	0.791855468606153	0.25284716171274	0.1359	0.0638	0.0102	0.0034	0.0196	0.004	0.0042	0.017	0.1448	0.016	0.0186	0.0068	0.0847	0.0204	0.0077	0.0043	0.0034	0.0946	0.0943	0.0097	0.0063	0.008	0.0223	0.0077	0.0149	0.1738
19	rs3859559	40406594	1.3	0.0765109106342586	3.26	0.249891789602986	0.773433221814213	0.250819328992232	0.1359	0.0637	0.0102	0.0034	0.0196	0.004	0.0042	0.017	0.1448	0.016	0.0187	0.0067	0.0847	0.0203	0.0077	0.0043	0.0034	0.0947	0.0942	0.0097	0.0063	0.008	0.0223	0.0077	0.0149	0.1738
19	rs11083543	40408821	1.3	0.0765109106342586	3.26	0.249891789602986	0.729484233593816	0.234785201672574	0.1361	0.0638	0.0102	0.0034	0.0197	0.004	0.0042	0.017	0.1446	0.016	0.0186	0.0067	0.0849	0.0203	0.0078	0.0043	0.0034	0.0943	0.0943	0.0097	0.0063	0.008	0.0224	0.0077	0.0148	0.1736
19	rs62108913	40409056	1.3	0.0765109106342586	3.26	0.249891789602986	0.728283749430897	0.195932062599051	0.1363	0.064	0.0101	0.0033	0.0196	0.004	0.0043	0.017	0.145	0.016	0.0182	0.0065	0.0849	0.0204	0.0079	0.0044	0.0034	0.0938	0.0942	0.0098	0.0063	0.0081	0.0225	0.0078	0.0146	0.1738
19	rs79453252	40413488	1.32	0.055666547717423	3.26	0.249891789602986	0.28154777187095	0.328472098675182	0.1364	0.0638	0.0091	0.0033	0.0198	0.0041	0.0044	0.0169	0.1457	0.0163	0.0182	0.0064	0.086	0.0206	0.0078	0.0044	0.0033	0.0925	0.0937	0.0097	0.0062	0.0079	0.0223	0.0074	0.0151	0.1749
19	rs117160804	40416624	1.32	0.055666547717423	3.26	0.249891789602986	0.123512658006409	0.259871150888827	0.1367	0.0638	0.0085	0.0033	0.0199	0.0041	0.0047	0.017	0.1462	0.0163	0.0181	0.0065	0.0864	0.0197	0.0078	0.0045	0.0032	0.0915	0.0932	0.0097	0.0062	0.008	0.0222	0.0074	0.0154	0.1758
19	rs59292112	40417723	1.32	0.055666547717423	3.26	0.249891789602986	0.10136216203188	0.246891155610143	0.1368	0.0638	0.0084	0.0033	0.02	0.0042	0.0047	0.017	0.1463	0.0163	0.0181	0.0066	0.0865	0.0195	0.0078	0.0045	0.0032	0.0913	0.0932	0.0097	0.0062	0.0081	0.0222	0.0074	0.0154	0.1759
19	rs35922811	40420083	1.33	0.0470797710233837	3.26	0.249891789602986	0.0740501916163195	0.312345494932485	0.1368	0.0639	0.0081	0.0032	0.02	0.0042	0.0048	0.017	0.1465	0.0163	0.018	0.0066	0.0866	0.0195	0.0077	0.0046	0.0032	0.0913	0.093	0.0096	0.0061	0.008	0.0222	0.0074	0.0156	0.176
19	rs78655842	40421859	1.33	0.0470797710233837	3.26	0.249891789602986	0.0608420559684596	0.335947685820049	0.1369	0.064	0.0078	0.0031	0.02	0.0042	0.0048	0.0169	0.1466	0.0162	0.018	0.0066	0.0867	0.0195	0.0077	0.0047	0.0032	0.0913	0.0929	0.0096	0.006	0.0079	0.0222	0.0074	0.0156	0.1761
19	rs10401972	40423081	1.33	0.0470797710233837	3.26	0.249891789602986	0.0528047897701254	0.298004120633286	0.137	0.0641	0.0077	0.0031	0.02	0.0043	0.0048	0.0169	0.1467	0.0162	0.018	0.0066	0.0868	0.0195	0.0077	0.0047	0.0032	0.0914	0.0928	0.0096	0.006	0.0078	0.0222	0.0074	0.0157	0.1762
19	rs7252127	40427903	1.34	0.0395827626793828	3.26	0.249891789602986	0.0423419092759923	0.467332980120543	0.1375	0.0651	0.0072	0.003	0.0202	0.0043	0.0049	0.0168	0.1465	0.0159	0.0179	0.0064	0.0881	0.0196	0.0073	0.0049	0.0033	0.092	0.0915	0.0095	0.0057	0.007	0.0221	0.0073	0.0161	0.1762
19	rs112408736	40428969	1.34	0.0395827626793828	3.26	0.249891789602986	0.0455432552654452	0.533518189909314	0.1378	0.065	0.0072	0.0029	0.0202	0.0043	0.0048	0.0168	0.1467	0.0158	0.0179	0.0064	0.0883	0.0196	0.0072	0.0049	0.0032	0.0921	0.0913	0.0095	0.0056	0.0069	0.0221	0.0072	0.0161	0.1765
19	rs75388508	40440482	1.34	0.0395827626793828	3.26	0.249891789602986	0.0724657693892172	0.702048998205873	0.1398	0.0641	0.0064	0.0026	0.0198	0.0043	0.0047	0.0172	0.1482	0.0151	0.0183	0.0062	0.09	0.0189	0.0065	0.0049	0.003	0.0934	0.0898	0.0091	0.0051	0.0061	0.0214	0.0066	0.0161	0.1786
19	rs7249890	40441024	1.34	0.0395827626793828	3.26	0.249891789602986	0.0711519922956198	0.691068644380768	0.1398	0.0641	0.0064	0.0026	0.0198	0.0043	0.0047	0.0172	0.1482	0.0151	0.0183	0.0062	0.09	0.0189	0.0065	0.0049	0.003	0.0934	0.0898	0.0091	0.0051	0.0061	0.0214	0.0066	0.0161	0.1786
19	rs35002507	40444284	1.34	0.0395827626793828	3.26	0.249891789602986	0.0756137403373977	0.721132934644181	0.1398	0.0641	0.0064	0.0026	0.0198	0.0043	0.0047	0.0172	0.1482	0.0151	0.0182	0.0062	0.09	0.0189	0.0065	0.0049	0.003	0.0934	0.0898	0.0091	0.0051	0.0061	0.0214	0.0066	0.0161	0.1786
19	rs11879271	40447021	1.34	0.0395827626793828	3.26	0.249891789602986	0.073392603157641	0.667609167969651	0.1399	0.0641	0.0063	0.0026	0.0197	0.0043	0.0047	0.0172	0.1484	0.015	0.0182	0.0062	0.09	0.019	0.0065	0.005	0.0031	0.0935	0.0898	0.0091	0.0051	0.0061	0.0214	0.0065	0.0162	0.1786
19	rs7250763	40452045	1.34	0.0395827626793828	3.29	0.21664916022799	0.0682680402954358	0.63880320129499	0.1401	0.0643	0.0063	0.0026	0.0197	0.0043	0.0047	0.0173	0.1485	0.015	0.0183	0.0061	0.0896	0.0189	0.0064	0.005	0.0031	0.0936	0.0897	0.0091	0.005	0.0061	0.0214	0.0065	0.0162	0.1785
19	rs73544000	40468256	1.34	0.0395827626793828	3.29	0.21664916022799	0.0628273348570122	0.612312179052066	0.1404	0.0644	0.0062	0.0026	0.0197	0.0043	0.0047	0.0174	0.1485	0.015	0.0183	0.0061	0.0895	0.0189	0.0063	0.005	0.0032	0.0937	0.0896	0.0091	0.005	0.006	0.0214	0.0065	0.0162	0.1784
19	rs7247527	40472765	1.34	0.0395827626793828	3.29	0.21664916022799	0.0605245812805553	0.595801481229939	0.1404	0.0644	0.0062	0.0026	0.0197	0.0043	0.0047	0.0174	0.1486	0.015	0.0184	0.0061	0.0895	0.0189	0.0062	0.005	0.0032	0.0936	0.0896	0.0091	0.005	0.006	0.0214	0.0065	0.0162	0.1785
19	rs35555615	40478362	1.34	0.0395827626793828	3.29	0.21664916022799	0.0623128137028832	0.609001476975762	0.1405	0.0645	0.0062	0.0026	0.0197	0.0043	0.0046	0.0174	0.1488	0.0149	0.0184	0.0061	0.0896	0.0188	0.0062	0.005	0.0031	0.0937	0.0894	0.0091	0.0049	0.006	0.0213	0.0065	0.0162	0.1786
19	rs117929492	40478516	1.34	0.0395827626793828	3.29	0.21664916022799	0.0623698450088207	0.610584326013425	0.1405	0.0645	0.0062	0.0026	0.0197	0.0043	0.0046	0.0174	0.1488	0.0149	0.0184	0.0061	0.0896	0.0188	0.0062	0.005	0.0031	0.0937	0.0894	0.0091	0.0049	0.006	0.0213	0.0065	0.0162	0.1786
19	rs2819956	40487672	1.34	0.0395827626793828	3.29	0.21664916022799	0.0594865396484993	0.603828068892344	0.1405	0.0645	0.0062	0.0026	0.0197	0.0043	0.0046	0.0174	0.1488	0.0149	0.0185	0.0061	0.0896	0.0188	0.0062	0.005	0.0031	0.0937	0.0893	0.0091	0.0049	0.006	0.0213	0.0065	0.0162	0.1786
19	rs234325	40502943	1.34	0.0395827626793828	3.31	0.196320630125924	0.0587340718651307	0.581105786254353	0.1408	0.0645	0.0062	0.0026	0.0196	0.0043	0.0046	0.0174	0.1489	0.0148	0.0185	0.0061	0.0895	0.0188	0.0061	0.005	0.0031	0.0937	0.0893	0.0091	0.0049	0.006	0.0212	0.0065	0.0162	0.1786
19	rs2111543	40519905	1.34	0.0395827626793828	3.31	0.196320630125924	0.0592288851743001	0.566781976218896	0.1411	0.0644	0.0063	0.0026	0.0196	0.0043	0.0046	0.0175	0.1488	0.0148	0.0185	0.006	0.0893	0.0188	0.0061	0.005	0.0031	0.0939	0.0893	0.0091	0.0049	0.0062	0.0212	0.0064	0.0161	0.1786
19	rs2111544	40519935	1.34	0.0395827626793828	3.31	0.196320630125924	0.0582056693535052	0.560428179321498	0.1411	0.0645	0.0063	0.0026	0.0196	0.0043	0.0046	0.0175	0.1488	0.0148	0.0185	0.006	0.089	0.0188	0.0061	0.005	0.0031	0.0938	0.0893	0.0091	0.0049	0.0062	0.0212	0.0064	0.016	0.1787
19	rs7255186	40520531	1.34	0.0395827626793828	3.31	0.196320630125924	0.0580060695551763	0.560710198579785	0.1411	0.0645	0.0063	0.0026	0.0196	0.0043	0.0046	0.0175	0.1488	0.0148	0.0185	0.006	0.089	0.0188	0.0061	0.005	0.0031	0.0938	0.0893	0.0091	0.0049	0.0062	0.0212	0.0064	0.016	0.1787
19	rs73040542	40522564	1.34	0.0395827626793828	3.31	0.196320630125924	0.0582056693535052	0.565227213150162	0.1411	0.0645	0.0063	0.0026	0.0196	0.0043	0.0046	0.0175	0.1488	0.0148	0.0185	0.006	0.089	0.0188	0.0061	0.005	0.0031	0.0938	0.0893	0.0091	0.0049	0.0062	0.0212	0.0064	0.016	0.1787
19	rs17654098	40537922	1.34	0.0395827626793828	3.31	0.196320630125924	0.0591003358325687	0.566499214652932	0.1411	0.0645	0.0063	0.0026	0.0196	0.0043	0.0046	0.0175	0.1488	0.0148	0.0185	0.006	0.0891	0.0188	0.0061	0.005	0.0032	0.0938	0.0893	0.0091	0.0049	0.0061	0.0212	0.0064	0.016	0.1786
19	rs61737024	40541039	1.34	0.0395827626793828	3.31	0.196320630125924	0.0591554057317482	0.564944640805452	0.141	0.0645	0.0063	0.0026	0.0196	0.0043	0.0047	0.0175	0.1488	0.0148	0.0185	0.006	0.0891	0.0188	0.0061	0.005	0.0032	0.0938	0.0893	0.0091	0.0049	0.0061	0.0212	0.0064	0.016	0.1786
19	rs337804	40569364	1.34	0.0395827626793828	3.32	0.186688027238402	0.0595418477879101	0.56565113623386	0.141	0.0645	0.0063	0.0026	0.0196	0.0043	0.0047	0.0175	0.1488	0.0148	0.0186	0.006	0.0892	0.0188	0.0061	0.0051	0.0032	0.0938	0.0893	0.0092	0.0049	0.0061	0.0212	0.0064	0.016	0.1786
19	rs4577216	40569551	1.34	0.0395827626793828	3.31	0.196320630125924	0.0581330349117971	0.56339110917095	0.1411	0.0645	0.0063	0.0026	0.0196	0.0043	0.0046	0.0175	0.1488	0.0148	0.0186	0.006	0.0892	0.0188	0.0061	0.005	0.0032	0.0938	0.0893	0.0091	0.0049	0.0061	0.0212	0.0064	0.016	0.1786
19	rs34316409	40575507	1.34	0.0395827626793828	3.31	0.196320630125924	0.0586062361460253	0.563532296186205	0.1411	0.0645	0.0063	0.0026	0.0196	0.0043	0.0046	0.0175	0.1487	0.0148	0.0186	0.006	0.0892	0.0188	0.0061	0.005	0.0032	0.0938	0.0893	0.0092	0.0049	0.0061	0.0212	0.0064	0.0161	0.1787
19	rs11538334	40576259	1.34	0.0395827626793828	3.31	0.196320630125924	0.0560173406689092	0.563249930789998	0.1411	0.0645	0.0063	0.0026	0.0197	0.0043	0.0046	0.0175	0.1487	0.0148	0.0185	0.006	0.0892	0.0188	0.0061	0.005	0.0032	0.0938	0.0893	0.0092	0.0049	0.0061	0.0212	0.0064	0.0161	0.1787
19	rs77178446	40584311	1.34	0.0395827626793828	3.3	0.2063056077908	0.0560350513099905	0.56169753901038	0.1411	0.0645	0.0063	0.0026	0.0197	0.0043	0.0046	0.0176	0.1487	0.0148	0.0185	0.006	0.0892	0.0188	0.0061	0.005	0.0032	0.0938	0.0893	0.0092	0.0049	0.0061	0.0212	0.0064	0.016	0.1788
19	rs337799	40591182	1.34	0.0395827626793828	3.3	0.2063056077908	0.0544386326366099	0.545951448291419	0.1411	0.0644	0.0063	0.0026	0.0197	0.0043	0.0046	0.0176	0.1487	0.0148	0.0185	0.006	0.0891	0.0188	0.0061	0.005	0.0032	0.0939	0.0893	0.0092	0.0049	0.0061	0.0212	0.0064	0.016	0.1789
19	rs106082	40595028	1.34	0.0395827626793828	3.3	0.2063056077908	0.042034868994301	0.557046659093529	0.1411	0.0643	0.0063	0.0028	0.0197	0.0043	0.0046	0.0176	0.1487	0.0147	0.0185	0.006	0.089	0.0188	0.0061	0.005	0.0033	0.094	0.0891	0.0092	0.0049	0.0061	0.0212	0.0064	0.016	0.1787
19	rs62108934	40598201	1.34	0.0395827626793828	3.3	0.2063056077908	0.0419037483813502	0.557046659093529	0.1411	0.0644	0.0063	0.0028	0.0197	0.0043	0.0046	0.0176	0.1487	0.0148	0.0185	0.006	0.0889	0.0188	0.0061	0.005	0.0033	0.094	0.0891	0.0092	0.0049	0.0061	0.0212	0.0064	0.016	0.1787
19	rs77639989	40600768	1.34	0.0395827626793828	3.3	0.2063056077908	0.0428274967650503	0.573720329109942	0.1414	0.0641	0.0062	0.0028	0.0196	0.0043	0.0046	0.0176	0.149	0.0148	0.0185	0.006	0.0885	0.0187	0.0061	0.005	0.0033	0.0944	0.0891	0.0093	0.0048	0.0061	0.0212	0.0064	0.016	0.1787
19	rs7246059	40640939	1.34	0.0395827626793828	3.3	0.2063056077908	0.0426357524662864	0.567489030401633	0.1414	0.0641	0.0062	0.0028	0.0196	0.0043	0.0047	0.0176	0.149	0.0148	0.0185	0.006	0.0884	0.0187	0.0061	0.005	0.0033	0.0945	0.0891	0.0093	0.0048	0.0061	0.0212	0.0064	0.016	0.1787
19	rs78298662	40642382	1.34	0.0395827626793828	3.3	0.2063056077908	0.0456357470426201	0.565509819932947	0.1413	0.064	0.0062	0.0028	0.0196	0.0042	0.0046	0.0176	0.1491	0.0148	0.0185	0.006	0.0884	0.0187	0.0061	0.005	0.0032	0.0947	0.089	0.0093	0.0048	0.0061	0.0212	0.0064	0.016	0.1787
19	rs117387893	40653839	1.34	0.0395827626793828	3.3	0.2063056077908	0.0484701509614473	0.597232920136271	0.1413	0.064	0.0062	0.0028	0.0196	0.0042	0.0046	0.0176	0.1492	0.0148	0.0185	0.006	0.0884	0.0187	0.0061	0.005	0.0032	0.0948	0.089	0.0093	0.0049	0.0061	0.0211	0.0064	0.016	0.1786
19	rs10415437	40660584	1.34	0.0395827626793828	3.3	0.2063056077908	0.0382085908424809	0.589512932533067	0.1412	0.0641	0.0061	0.0028	0.0194	0.0042	0.0046	0.0175	0.15	0.0148	0.0184	0.006	0.0886	0.0186	0.006	0.005	0.0033	0.0952	0.0887	0.0093	0.005	0.0061	0.021	0.0063	0.016	0.1783
19	rs73042607	40664847	1.35	0.0330775438811865	3.3	0.2063056077908	0.0319862311905518	0.49146305020198	0.1415	0.0639	0.0061	0.0029	0.0192	0.0041	0.0046	0.0176	0.1506	0.0148	0.0185	0.006	0.0882	0.0184	0.0065	0.005	0.0033	0.0949	0.0884	0.0093	0.0052	0.0061	0.0212	0.0063	0.0161	0.1778
19	rs117702164	40666981	1.35	0.0330775438811865	3.3	0.2063056077908	0.0313153702004588	0.49023549490149	0.1415	0.0639	0.0061	0.0029	0.0192	0.0041	0.0046	0.0176	0.1507	0.0148	0.0186	0.006	0.0882	0.0184	0.0065	0.005	0.0033	0.0949	0.0884	0.0093	0.0053	0.0061	0.0212	0.0063	0.0161	0.1778
19	rs74754947	40668484	1.35	0.0330775438811865	3.3	0.2063056077908	0.0310900188601114	0.486149347113537	0.1415	0.0639	0.0061	0.0029	0.0192	0.0041	0.0046	0.0176	0.1507	0.0148	0.0186	0.006	0.0882	0.0184	0.0065	0.0049	0.0033	0.0949	0.0884	0.0093	0.0053	0.0061	0.0212	0.0063	0.0161	0.1778
19	rs1612768	40673574	1.35	0.0330775438811865	3.3	0.2063056077908	0.0317935381615408	0.490780977802195	0.1415	0.0639	0.0061	0.0029	0.0192	0.0041	0.0046	0.0176	0.1507	0.0148	0.0186	0.006	0.0882	0.0184	0.0065	0.0049	0.0033	0.0949	0.0884	0.0093	0.0053	0.006	0.0212	0.0063	0.0161	0.1778
19	rs12972927	40685483	1.35	0.0330775438811865	3.3	0.2063056077908	0.0316256008331836	0.527120038964422	0.1414	0.064	0.0061	0.0029	0.0192	0.004	0.0045	0.0176	0.1508	0.0148	0.0186	0.006	0.0882	0.0184	0.0065	0.0048	0.0033	0.0949	0.0884	0.0094	0.0053	0.0059	0.0212	0.0062	0.0161	0.1779
19	rs73042673	40701270	1.34	0.0395827626793828	3.29	0.21664916022799	0.0164371492113173	0.458332725394307	0.1399	0.0651	0.006	0.0027	0.0187	0.0037	0.0039	0.0178	0.1519	0.0148	0.0195	0.0066	0.0881	0.0181	0.0061	0.0038	0.0031	0.0947	0.0884	0.0101	0.0058	0.0053	0.0209	0.006	0.0163	0.1792
19	rs67393920	40702788	1.34	0.0395827626793828	3.29	0.21664916022799	0.016000170507855	0.453649423986381	0.1399	0.0651	0.006	0.0027	0.0187	0.0037	0.0039	0.0178	0.1519	0.0148	0.0195	0.0066	0.0881	0.0181	0.0061	0.0038	0.0031	0.0947	0.0884	0.0101	0.0058	0.0053	0.0209	0.006	0.0163	0.1792
19	rs35601972	40705360	1.34	0.0395827626793828	3.29	0.21664916022799	0.0160221810903095	0.450178624323977	0.14	0.0651	0.006	0.0027	0.0187	0.0037	0.0039	0.0178	0.1519	0.0148	0.0195	0.0066	0.088	0.0181	0.0061	0.0038	0.0031	0.0947	0.0884	0.0101	0.0058	0.0053	0.0209	0.006	0.0163	0.1792
19	rs7247201	40724776	1.34	0.0395827626793828	3.29	0.21664916022799	0.0146304019292417	0.4314803187659	0.1401	0.0652	0.006	0.0026	0.0186	0.0037	0.0039	0.0178	0.1518	0.0149	0.0195	0.0066	0.088	0.0182	0.0061	0.0038	0.0031	0.0946	0.0885	0.0101	0.0058	0.0053	0.0209	0.0061	0.0163	0.1791
19	rs74457111	40738756	1.34	0.0395827626793828	3.29	0.21664916022799	0.0114121364476018	0.401702735965235	0.1402	0.0654	0.006	0.0026	0.0186	0.0037	0.0038	0.0179	0.1517	0.0149	0.0194	0.0066	0.088	0.0185	0.0061	0.0038	0.0031	0.0945	0.0885	0.0101	0.0058	0.0053	0.0208	0.0061	0.0162	0.179
19	rs33933140	40739513	1.34	0.0395827626793828	3.28	0.227357389834261	0.0111408289423179	0.39937675597139	0.1402	0.0654	0.006	0.0026	0.0186	0.0037	0.0038	0.0179	0.1517	0.0149	0.0194	0.0066	0.088	0.0185	0.0061	0.0038	0.0031	0.0945	0.0885	0.0101	0.0058	0.0053	0.0208	0.0061	0.0162	0.179
19	rs117090198	40753001	1.34	0.0395827626793828	3.28	0.227357389834261	0.0103083411012685	0.405198647529321	0.1402	0.0658	0.006	0.0026	0.0186	0.0036	0.0038	0.018	0.1518	0.0149	0.0195	0.0066	0.0883	0.0185	0.0061	0.0038	0.0031	0.0942	0.0883	0.0101	0.0057	0.0054	0.0207	0.0061	0.0162	0.1789
19	rs7250897	40783233	1.34	0.0395827626793828	3.28	0.227357389834261	0.00969906902880662	0.401832065863168	0.1402	0.0662	0.006	0.0026	0.0186	0.0036	0.0037	0.018	0.1518	0.0149	0.0195	0.0066	0.0886	0.0185	0.0061	0.0038	0.003	0.094	0.0882	0.0101	0.0057	0.0054	0.0206	0.0061	0.0161	0.1789
19	rs73933237	40783728	1.34	0.0395827626793828	3.27	0.2384362992664	0.00979020020378044	0.4020907599526	0.1402	0.0661	0.006	0.0026	0.0186	0.0036	0.0037	0.018	0.1518	0.0149	0.0195	0.0066	0.0886	0.0185	0.0061	0.0038	0.003	0.094	0.0882	0.0101	0.0057	0.0054	0.0206	0.0061	0.0161	0.1789
19	rs75397302	40785668	1.34	0.0395827626793828	3.26	0.249891789602986	0.0100208642868118	0.405457934010764	0.1402	0.0661	0.006	0.0026	0.0186	0.0036	0.0037	0.018	0.1518	0.0149	0.0195	0.0066	0.0887	0.0185	0.0061	0.0037	0.003	0.094	0.0882	0.0101	0.0057	0.0054	0.0206	0.0061	0.0161	0.1789
19	rs7259541	40785779	1.34	0.0395827626793828	3.26	0.249891789602986	0.0100260364089892	0.405587594281365	0.1402	0.0661	0.006	0.0026	0.0186	0.0036	0.0037	0.018	0.1518	0.0149	0.0195	0.0066	0.0887	0.0185	0.0061	0.0037	0.003	0.094	0.0882	0.0101	0.0057	0.0054	0.0206	0.0061	0.0161	0.1789
19	rs78266304	40788241	1.34	0.0395827626793828	3.26	0.249891789602986	0.0108469260703019	0.4002808624299	0.1402	0.0661	0.0061	0.0026	0.0186	0.0036	0.0037	0.018	0.1519	0.0149	0.0195	0.0066	0.0887	0.0185	0.0061	0.0037	0.003	0.094	0.0882	0.0101	0.0057	0.0054	0.0206	0.006	0.0161	0.1789
19	rs118098588	40790059	1.34	0.0395827626793828	3.26	0.249891789602986	0.0110681916996931	0.403125993137984	0.1402	0.0661	0.0061	0.0026	0.0186	0.0035	0.0037	0.018	0.1519	0.0149	0.0195	0.0066	0.0887	0.0185	0.0061	0.0037	0.003	0.094	0.0883	0.0101	0.0057	0.0053	0.0206	0.006	0.0161	0.1789
19	rs10418932	40800288	1.34	0.0395827626793828	3.26	0.249891789602986	0.0115094044968168	0.418479686400131	0.1402	0.0661	0.006	0.0025	0.0186	0.0035	0.0036	0.018	0.1519	0.0149	0.0196	0.0066	0.0889	0.0185	0.006	0.0037	0.003	0.0939	0.0882	0.0101	0.0056	0.0053	0.0206	0.006	0.0161	0.1791
19	rs76241415	40813912	1.34	0.0395827626793828	3.26	0.249891789602986	0.0116477818402406	0.43187594389242	0.14	0.0662	0.006	0.0026	0.0186	0.0035	0.0036	0.018	0.1521	0.0149	0.0196	0.0066	0.089	0.0185	0.006	0.0037	0.0029	0.0939	0.0881	0.0101	0.0056	0.0053	0.0206	0.006	0.0162	0.1793
19	rs4803325	40823587	1.34	0.0395827626793828	3.26	0.249891789602986	0.0120228892731549	0.433723478454856	0.1398	0.0662	0.006	0.0026	0.0186	0.0035	0.0035	0.018	0.1523	0.0148	0.0196	0.0066	0.089	0.0185	0.006	0.0037	0.0029	0.0939	0.0881	0.0101	0.0055	0.0053	0.0205	0.006	0.0162	0.1795
19	rs79565709	40832132	1.34	0.0395827626793828	3.25	0.261729658797372	0.0115842048324202	0.436631006227912	0.1396	0.0662	0.006	0.0026	0.0186	0.0034	0.0035	0.018	0.1525	0.0148	0.0196	0.0066	0.0891	0.0185	0.006	0.0037	0.0029	0.0939	0.088	0.0101	0.0055	0.0053	0.0205	0.006	0.0162	0.1796
19	rs8108272	40833592	1.34	0.0395827626793828	3.25	0.261729658797372	0.0116130711093021	0.437557216572994	0.1395	0.0662	0.006	0.0026	0.0186	0.0034	0.0035	0.018	0.1526	0.0148	0.0196	0.0066	0.0891	0.0185	0.006	0.0037	0.0029	0.0939	0.088	0.0101	0.0055	0.0053	0.0205	0.006	0.0162	0.1796
19	rs6508936	40835833	1.34	0.0395827626793828	3.25	0.261729658797372	0.0111800894743132	0.432667485656692	0.1394	0.0663	0.006	0.0026	0.0186	0.0034	0.0035	0.0181	0.1527	0.0148	0.0196	0.0066	0.0891	0.0185	0.006	0.0036	0.0029	0.0939	0.088	0.0101	0.0055	0.0053	0.0205	0.006	0.0162	0.1797
19	rs116845080	40839987	1.34	0.0395827626793828	3.25	0.261729658797372	0.00991784499779121	0.433195395871847	0.1391	0.0663	0.006	0.0026	0.0186	0.0034	0.0035	0.0181	0.1528	0.0148	0.0196	0.0066	0.0892	0.0186	0.006	0.0036	0.0029	0.0939	0.088	0.0101	0.0055	0.0053	0.0205	0.006	0.0162	0.1796
19	rs6508937	40843127	1.34	0.0395827626793828	3.25	0.261729658797372	0.0090982368311809	0.431744058047374	0.139	0.0663	0.006	0.0027	0.0186	0.0034	0.0035	0.0181	0.1529	0.0148	0.0196	0.0067	0.0892	0.0186	0.006	0.0036	0.0029	0.0938	0.088	0.0101	0.0055	0.0053	0.0204	0.006	0.0162	0.1796
19	rs4802073	40843264	1.34	0.0395827626793828	3.25	0.261729658797372	0.00903114212603862	0.4314803187659	0.139	0.0662	0.006	0.0027	0.0186	0.0034	0.0035	0.0181	0.1529	0.0148	0.0196	0.0067	0.0891	0.0186	0.006	0.0036	0.0029	0.0938	0.088	0.0101	0.0055	0.0053	0.0204	0.006	0.0162	0.1796
19	rs45441197	40865568	1.34	0.0395827626793828	3.25	0.261729658797372	0.010672325376414	0.472592916931945	0.1388	0.0663	0.0059	0.0027	0.0187	0.0034	0.0035	0.0184	0.1528	0.0148	0.0197	0.0068	0.0888	0.0187	0.006	0.0035	0.0029	0.0941	0.0878	0.0101	0.0055	0.0053	0.0203	0.0058	0.0164	0.1796
19	rs11672825	40867634	1.34	0.0395827626793828	3.25	0.261729658797372	0.0104570635255539	0.48017230507448	0.1387	0.0664	0.0059	0.0027	0.0188	0.0034	0.0034	0.0185	0.1527	0.0147	0.0198	0.0069	0.0886	0.0187	0.006	0.0035	0.0028	0.094	0.0878	0.0101	0.0055	0.0054	0.0204	0.0059	0.0164	0.1795
19	rs4254419	40872034	1.35	0.0330775438811865	3.21	0.313017210102667	0.00600642703707565	0.396023581955076	0.1381	0.0665	0.006	0.0027	0.0188	0.0032	0.0033	0.0186	0.1522	0.0149	0.0197	0.0072	0.0889	0.0187	0.0061	0.0031	0.0028	0.0933	0.0884	0.0102	0.0058	0.0054	0.0206	0.0059	0.0164	0.1798
19	rs4803329	40877284	1.35	0.0330775438811865	3.19	0.341098255896361	0.00812197105247724	0.399635014711759	0.1379	0.0667	0.0059	0.0027	0.0186	0.0031	0.0032	0.0187	0.1524	0.0149	0.0196	0.0073	0.0896	0.0186	0.0061	0.003	0.0027	0.0928	0.0884	0.0101	0.0058	0.0055	0.0203	0.0059	0.0165	0.1803
19	rs74429191	40882352	1.35	0.0330775438811865	3.16	0.386381943985473	0.00895017650656377	0.434648037229202	0.1378	0.0666	0.0058	0.0027	0.0184	0.0031	0.0031	0.0188	0.1524	0.0149	0.0197	0.0073	0.09	0.0187	0.0061	0.0029	0.0026	0.0929	0.0883	0.01	0.0059	0.0057	0.0201	0.006	0.0165	0.1802
19	rs4819	40883933	1.35	0.0330775438811865	3.16	0.386381943985473	0.00904070398012345	0.434648037229202	0.1377	0.0666	0.0058	0.0027	0.0184	0.0031	0.0031	0.0188	0.1524	0.0149	0.0197	0.0073	0.0901	0.0187	0.0061	0.0029	0.0026	0.0929	0.0883	0.01	0.0059	0.0058	0.02	0.006	0.0165	0.1802
19	rs56237517	40886223	1.35	0.0330775438811865	3.14	0.418735639412168	0.00880395614550264	0.429371962541054	0.1377	0.0665	0.0057	0.0027	0.0184	0.0031	0.003	0.0189	0.1524	0.0149	0.0197	0.0073	0.0902	0.0187	0.0061	0.0029	0.0026	0.0929	0.0883	0.01	0.006	0.0058	0.0199	0.0061	0.0165	0.1802
19	rs11670988	40886993	1.35	0.0330775438811865	3.14	0.418735639412168	0.00867809098041428	0.426214639476211	0.1377	0.0665	0.0057	0.0027	0.0184	0.0031	0.003	0.0189	0.1524	0.0149	0.0197	0.0073	0.0902	0.0187	0.0061	0.0029	0.0026	0.0929	0.0883	0.01	0.006	0.0058	0.0199	0.0061	0.0165	0.1802
19	rs76635336	40887667	1.35	0.0330775438811865	3.14	0.418735639412168	0.00872920280030622	0.426740424435094	0.1377	0.0665	0.0057	0.0027	0.0184	0.0031	0.003	0.0189	0.1524	0.0149	0.0197	0.0073	0.0902	0.0187	0.0061	0.0029	0.0026	0.0929	0.0883	0.01	0.006	0.0058	0.0199	0.0061	0.0165	0.1802
19	rs117905401	40890933	1.35	0.0330775438811865	3.14	0.418735639412168	0.0084033017400196	0.422014660590019	0.1376	0.0665	0.0057	0.0027	0.0184	0.0032	0.003	0.0189	0.1524	0.0149	0.0198	0.0073	0.0902	0.0187	0.0061	0.0029	0.0026	0.0929	0.0883	0.01	0.006	0.0059	0.0199	0.0061	0.0165	0.1802
19	rs1968358	40890981	1.35	0.0330775438811865	3.14	0.418735639412168	0.00833565373114931	0.418872063643265	0.1376	0.0665	0.0057	0.0027	0.0184	0.0032	0.003	0.0189	0.1524	0.0149	0.0198	0.0073	0.0902	0.0187	0.0061	0.0029	0.0026	0.0929	0.0883	0.01	0.006	0.0059	0.0199	0.0061	0.0165	0.1802
19	rs268673	40901496	1.35	0.0330775438811865	3.14	0.418735639412168	0.0127877239562741	0.444719801924558	0.1371	0.0658	0.0053	0.0028	0.0186	0.0034	0.0029	0.0192	0.1528	0.0154	0.0199	0.007	0.0902	0.0188	0.0061	0.0029	0.0025	0.0933	0.0882	0.01	0.0061	0.0063	0.0194	0.0065	0.0164	0.1799
19	rs268671	40901614	1.35	0.0330775438811865	3.14	0.418735639412168	0.0132918200596205	0.452580736339843	0.1371	0.0658	0.0053	0.0028	0.0186	0.0034	0.0029	0.0192	0.1528	0.0154	0.0199	0.007	0.0901	0.0188	0.0061	0.0029	0.0025	0.0933	0.0883	0.01	0.0061	0.0063	0.0194	0.0065	0.0164	0.1799
19	rs12975338	40904064	1.35	0.0330775438811865	3.13	0.435575753324506	0.0135558314963539	0.474349628098756	0.1373	0.0658	0.0053	0.0028	0.0186	0.0034	0.0029	0.0192	0.1529	0.0154	0.0199	0.0071	0.0899	0.0188	0.0061	0.0029	0.0025	0.0931	0.0883	0.01	0.0061	0.0063	0.0194	0.0065	0.0164	0.1798
19	rs12985877	40906936	1.35	0.0330775438811865	3.13	0.435575753324506	0.0138830512415951	0.468545449525885	0.1373	0.0657	0.0053	0.0028	0.0186	0.0034	0.003	0.0192	0.1529	0.0155	0.0199	0.0071	0.0896	0.0189	0.0061	0.0029	0.0025	0.093	0.0883	0.01	0.0062	0.0064	0.0194	0.0065	0.0165	0.1797
19	rs268666	40918165	1.35	0.0330775438811865	3.13	0.435575753324506	0.0153217228500692	0.481393328521014	0.1377	0.0656	0.0053	0.003	0.0187	0.0034	0.0031	0.0191	0.153	0.0156	0.02	0.0073	0.0887	0.0193	0.0062	0.0029	0.0026	0.0922	0.0883	0.01	0.0062	0.0066	0.0194	0.0066	0.0167	0.1793
19	rs56011924	40923776	1.35	0.0330775438811865	3.12	0.452863978564029	0.0172054660177077	0.491735947166663	0.1378	0.0655	0.0052	0.003	0.0187	0.0034	0.0031	0.019	0.1532	0.0156	0.02	0.0073	0.0887	0.0194	0.0063	0.0028	0.0026	0.0917	0.0883	0.0099	0.0062	0.0067	0.0195	0.0067	0.0167	0.1791
19	rs3745205	40948202	1.35	0.0330775438811865	3.12	0.452863978564029	0.0191530545214069	0.486421483203512	0.1377	0.0653	0.0053	0.0029	0.0189	0.0035	0.003	0.019	0.1535	0.0157	0.0199	0.0076	0.0886	0.0196	0.0066	0.0028	0.0027	0.0906	0.0881	0.0099	0.0062	0.0069	0.0197	0.0069	0.0169	0.1785
19	rs3745206	40948403	1.36	0.0274689319808498	3.12	0.452863978564029	0.0192032936364069	0.493510723174862	0.1377	0.0654	0.0053	0.0029	0.0189	0.0035	0.003	0.0189	0.1535	0.0157	0.0199	0.0076	0.0886	0.0196	0.0066	0.0028	0.0026	0.0907	0.0882	0.0099	0.0062	0.0069	0.0197	0.0069	0.017	0.1785
19	rs77673389	40950924	1.36	0.0274689319808498	3.11	0.470604638115432	0.0220425191570318	0.548895442733835	0.1376	0.0655	0.0053	0.0029	0.0189	0.0035	0.003	0.0189	0.1534	0.0157	0.0199	0.0076	0.0886	0.0196	0.0066	0.0028	0.0026	0.0906	0.0882	0.0099	0.0064	0.007	0.0196	0.0069	0.017	0.1782
19	rs62106980	40955143	1.36	0.0274689319808498	3.11	0.470604638115432	0.0241882773499093	0.569045304236683	0.1375	0.0656	0.0054	0.0029	0.019	0.0035	0.003	0.0189	0.1531	0.0157	0.0199	0.0077	0.0887	0.0197	0.0066	0.0028	0.0027	0.0904	0.0884	0.0099	0.0064	0.0071	0.0196	0.0069	0.0172	0.1779
19	rs41357045	40958012	1.36	0.0274689319808498	3.11	0.470604638115432	0.0296014834802633	0.661736623452383	0.1374	0.0657	0.0055	0.0029	0.019	0.0035	0.003	0.0188	0.1531	0.0157	0.0199	0.0077	0.0887	0.0197	0.0066	0.0028	0.0027	0.0904	0.0883	0.0099	0.0064	0.0071	0.0196	0.0069	0.0172	0.1778
19	rs118110133	40967838	1.36	0.0274689319808498	3.1	0.488801954490689	0.038743817238347	0.693587709237662	0.1371	0.0659	0.0055	0.0029	0.0189	0.0035	0.003	0.0189	0.1529	0.0157	0.0199	0.0077	0.0887	0.0197	0.0066	0.0028	0.0027	0.0903	0.0883	0.01	0.0064	0.0071	0.0197	0.0069	0.0174	0.1777
19	rs2613843	40969203	1.36	0.0274689319808498	3.09	0.50746005104726	0.035726161766169	0.684558341186051	0.1371	0.0659	0.0055	0.0029	0.0189	0.0035	0.003	0.0189	0.1529	0.0157	0.0199	0.0077	0.0887	0.0197	0.0066	0.0028	0.0027	0.0903	0.0883	0.01	0.0064	0.0071	0.0197	0.0069	0.0174	0.1777
19	rs41322049	40972047	1.36	0.0274689319808498	3.08	0.526582953384854	0.0237847824769574	0.694032464425304	0.1361	0.0665	0.0057	0.0029	0.0192	0.0034	0.003	0.019	0.1521	0.0156	0.0199	0.0078	0.0881	0.0199	0.0068	0.0028	0.0027	0.0898	0.0883	0.0103	0.0064	0.0073	0.0203	0.0071	0.0176	0.1779
19	rs34004825	40978453	1.36	0.0274689319808498	3.07	0.546174590811499	0.0100986582836639	0.871870987005779	0.1332	0.068	0.0064	0.003	0.0202	0.0032	0.003	0.0191	0.151	0.0159	0.0198	0.008	0.0867	0.0204	0.0072	0.0028	0.003	0.0891	0.0871	0.0107	0.0066	0.0076	0.0216	0.0077	0.0179	0.1769
19	rs4306639	40978869	1.36	0.0274689319808498	3.07	0.546174590811499	0.0066878752484313	0.84254359773918	0.133	0.068	0.0065	0.003	0.0202	0.0032	0.0031	0.0191	0.1511	0.016	0.0198	0.008	0.0869	0.0204	0.0072	0.0028	0.003	0.0891	0.0871	0.0107	0.0066	0.0077	0.0216	0.0078	0.0177	0.1768
19	rs35754989	40981198	1.36	0.0274689319808498	3.07	0.546174590811499	0.00557522193124678	0.890597644269689	0.132	0.0681	0.0065	0.003	0.0203	0.0032	0.003	0.0191	0.1505	0.016	0.0199	0.008	0.088	0.0203	0.0074	0.0028	0.003	0.0891	0.0869	0.0107	0.0065	0.0078	0.0218	0.0079	0.0177	0.1766
19	rs13382035	40986999	1.35	0.0330775438811865	3.06	0.566238797870229	0.00515605575097252	0.840534032553155	0.1303	0.0673	0.0068	0.003	0.0203	0.0033	0.003	0.019	0.15	0.0161	0.02	0.0079	0.0901	0.0203	0.0077	0.0027	0.0032	0.0901	0.0864	0.0107	0.0064	0.0079	0.0219	0.0081	0.0177	0.1758
19	rs112251996	40987798	1.35	0.0330775438811865	3.06	0.566238797870229	0.00546397135477916	0.865802403287811	0.13	0.0674	0.0069	0.003	0.0203	0.0033	0.003	0.019	0.1498	0.0161	0.02	0.0079	0.0904	0.0204	0.0077	0.0028	0.0032	0.0902	0.0863	0.0107	0.0064	0.0079	0.0219	0.0081	0.0177	0.1757
19	rs73048175	40989033	1.35	0.0330775438811865	3.06	0.566238797870229	0.00535765241381272	0.840843131438888	0.1298	0.0672	0.0069	0.003	0.0203	0.0033	0.003	0.019	0.1497	0.016	0.02	0.008	0.0909	0.0203	0.0078	0.0028	0.0032	0.0901	0.0862	0.0107	0.0064	0.008	0.0218	0.0082	0.0177	0.1757
19	rs7256439	40994144	1.34	0.0395827626793828	3.06	0.566238797870229	0.00996410402915052	0.943770407060253	0.1288	0.0675	0.0072	0.0031	0.0202	0.0034	0.003	0.0189	0.1494	0.016	0.02	0.0081	0.0919	0.0206	0.008	0.0028	0.0034	0.0901	0.0857	0.0106	0.0064	0.0081	0.0214	0.0081	0.0178	0.1759
19	rs1993726	40996491	1.33	0.0470797710233837	3.07	0.546174590811499	0.0138303058514946	0.838525466762543	0.1284	0.0675	0.0074	0.003	0.0201	0.0033	0.0031	0.0188	0.1491	0.0159	0.02	0.0081	0.0932	0.0207	0.0079	0.0029	0.0034	0.0904	0.0852	0.0106	0.0064	0.0082	0.0212	0.0079	0.0179	0.1756
19	rs10414006	41001921	1.31	0.0654431371829849	3.06	0.566238797870229	0.0471803375560585	0.94851939478216	0.1269	0.0675	0.0075	0.0029	0.0201	0.0032	0.003	0.0187	0.1495	0.0155	0.0207	0.0079	0.095	0.0208	0.0081	0.0033	0.0035	0.0914	0.0837	0.0105	0.0063	0.0082	0.0205	0.0077	0.0184	0.1754
19	rs73048187	41003060	1.3	0.0765109106342586	3.06	0.566238797870229	0.0560704837899139	0.94788592432963	0.1267	0.0675	0.0075	0.0029	0.0201	0.0032	0.003	0.0187	0.1495	0.0155	0.0207	0.0078	0.0953	0.0208	0.0081	0.0034	0.0035	0.0916	0.0838	0.0105	0.0062	0.0082	0.0205	0.0078	0.0184	0.1754
19	rs62107049	41003193	1.3	0.0765109106342586	3.07	0.546174590811499	0.0645431437415535	0.95200497423001	0.1266	0.0674	0.0076	0.0028	0.0201	0.0032	0.003	0.0188	0.1497	0.0155	0.0207	0.0078	0.0954	0.0208	0.0081	0.0034	0.0035	0.0916	0.0836	0.0105	0.0061	0.0082	0.0205	0.0076	0.0184	0.1754
19	rs814537	41004136	1.3	0.0765109106342586	3.07	0.546174590811499	0.0640968160952287	0.950895652653519	0.1265	0.0674	0.0076	0.0028	0.0201	0.0032	0.003	0.0187	0.1498	0.0155	0.0207	0.0078	0.0955	0.0208	0.0081	0.0034	0.0035	0.0916	0.0836	0.0105	0.0061	0.0082	0.0206	0.0076	0.0184	0.1756
19	rs117918185	41006418	1.3	0.0765109106342586	3.07	0.546174590811499	0.0674440088078658	0.962000301725624	0.125	0.0688	0.0076	0.0028	0.0201	0.0032	0.003	0.0187	0.1498	0.0155	0.0207	0.0078	0.0955	0.0207	0.0081	0.0034	0.0035	0.0916	0.0836	0.0105	0.0061	0.008	0.0206	0.0076	0.0185	0.1756
19	rs1675398	41024778	1.29	0.0889718392940509	3.07	0.546174590811499	0.0585150380615362	0.810358484901843	0.1241	0.0687	0.0076	0.0027	0.0201	0.0033	0.0032	0.0186	0.1502	0.0153	0.0208	0.0076	0.0961	0.0202	0.008	0.0035	0.0035	0.092	0.0836	0.0105	0.0061	0.008	0.0207	0.0076	0.0185	0.1757
19	rs115745829	41030758	1.29	0.0889718392940509	3.08	0.526582953384854	0.0484059031844528	0.763722270342242	0.1239	0.0686	0.0075	0.0027	0.02	0.0034	0.0032	0.0186	0.1503	0.0152	0.0208	0.0076	0.096	0.0201	0.008	0.0036	0.0035	0.0924	0.0836	0.0106	0.0064	0.008	0.0207	0.0076	0.0184	0.1756
19	rs12985180	41033384	1.28	0.102927797709035	3.07	0.546174590811499	0.0407790927352043	0.546932345755598	0.1234	0.0682	0.0075	0.0026	0.02	0.0035	0.0032	0.0186	0.1506	0.0149	0.0208	0.0075	0.0958	0.0197	0.008	0.0038	0.0035	0.0934	0.0837	0.0109	0.007	0.0079	0.0207	0.0076	0.0183	0.1753
19	rs62107057	41035649	1.28	0.102927797709035	3.06	0.566238797870229	0.0495548828529064	0.498707890579933	0.1228	0.068	0.0075	0.0026	0.02	0.0036	0.0033	0.0185	0.1507	0.0149	0.0208	0.0073	0.0957	0.0196	0.008	0.0039	0.0035	0.0946	0.0838	0.0111	0.007	0.0078	0.0206	0.0076	0.0184	0.1749
19	rs814501	41038574	1.27	0.118479912290321	3.05	0.586779315918157	0.0461622796974381	0.464776018810873	0.1223	0.0679	0.0075	0.0033	0.0199	0.0033	0.0033	0.0185	0.1511	0.0148	0.0208	0.0073	0.0955	0.0196	0.0079	0.004	0.0034	0.0946	0.0838	0.0111	0.007	0.0076	0.0207	0.0078	0.0184	0.175
19	rs843777	41056792	1.27	0.118479912290321	3.05	0.586779315918157	0.0635947214842337	0.433327400364691	0.1222	0.0679	0.0074	0.0033	0.0198	0.0033	0.0034	0.0183	0.1522	0.0146	0.0209	0.0069	0.0955	0.0197	0.0078	0.0041	0.0034	0.0942	0.0841	0.011	0.0071	0.0075	0.0211	0.0076	0.0184	0.175
19	rs118048177	41074162	1.27	0.118479912290321	3.06	0.566238797870229	0.0937309952915993	0.443125444098646	0.1218	0.0679	0.0075	0.0033	0.0199	0.0036	0.0036	0.0182	0.1526	0.0146	0.021	0.0068	0.0937	0.0197	0.0079	0.0046	0.0034	0.0945	0.0837	0.011	0.0072	0.0076	0.0212	0.0077	0.0186	0.1752
19	rs1165840	41077501	1.27	0.118479912290321	3.06	0.566238797870229	0.108094508360365	0.441665287460295	0.1217	0.0679	0.0075	0.0033	0.0199	0.0037	0.0036	0.0182	0.1527	0.0146	0.021	0.0068	0.0932	0.0198	0.008	0.0047	0.0034	0.0945	0.0836	0.011	0.0072	0.0076	0.0212	0.0077	0.0186	0.1752
19	rs814518	41084693	1.24	0.175701215111077	3.05	0.586779315918157	0.179286625168226	0.425820415342232	0.1219	0.0675	0.0075	0.0033	0.0193	0.0035	0.0037	0.0171	0.1541	0.0141	0.0211	0.0061	0.0931	0.0199	0.0076	0.0046	0.0031	0.0986	0.0816	0.0104	0.0074	0.0073	0.0211	0.0074	0.0182	0.1772
19	rs78324594	41085995	1.24	0.175701215111077	3.05	0.586779315918157	0.148711870792408	0.442859865769629	0.1216	0.0673	0.007	0.0034	0.0193	0.0038	0.0037	0.017	0.1542	0.0141	0.0211	0.0061	0.0935	0.0199	0.0076	0.0046	0.0032	0.099	0.0816	0.0103	0.0074	0.0073	0.0213	0.0074	0.0182	0.1771
19	rs450819	41086014	1.24	0.175701215111077	3.05	0.586779315918157	0.151217681275069	0.441930675127654	0.1215	0.0673	0.007	0.0034	0.0193	0.0038	0.0037	0.017	0.1542	0.0141	0.0211	0.0061	0.0935	0.0199	0.0076	0.0046	0.0032	0.099	0.0816	0.0103	0.0074	0.0073	0.0213	0.0074	0.0182	0.1772
19	rs11672651	41089274	1.23	0.19861485684188	3.04	0.607799794750251	0.163320940118538	0.490099148503449	0.1209	0.0663	0.0069	0.0034	0.0193	0.0037	0.0037	0.0166	0.1546	0.0141	0.021	0.006	0.0935	0.02	0.0075	0.0045	0.0032	0.1005	0.0824	0.0102	0.0074	0.0072	0.0216	0.0074	0.0184	0.1768
19	rs890935	41089390	1.23	0.19861485684188	3.05	0.586779315918157	0.162075558298139	0.4847892551313	0.1208	0.0663	0.0069	0.0034	0.0192	0.0038	0.0037	0.0166	0.1546	0.0141	0.0209	0.006	0.0935	0.02	0.0075	0.0045	0.0033	0.1005	0.0824	0.0102	0.0074	0.0071	0.0216	0.0074	0.0183	0.1767
19	rs55736297	41094283	1.22	0.223600634562227	3.05	0.586779315918157	0.137397989776792	0.546792190944235	0.1221	0.0649	0.0067	0.0034	0.0194	0.0038	0.0037	0.0162	0.1539	0.0142	0.0208	0.0058	0.0937	0.0201	0.0075	0.0044	0.0035	0.1018	0.0829	0.01	0.0074	0.0071	0.022	0.0073	0.0183	0.1761
19	rs12977500	41094765	1.22	0.223600634562227	3.05	0.586779315918157	0.157658796335914	0.558032418122492	0.1222	0.0648	0.0066	0.0034	0.0194	0.0038	0.0038	0.0162	0.1537	0.0142	0.0208	0.0058	0.0937	0.0201	0.0075	0.0044	0.0035	0.1019	0.083	0.01	0.0074	0.0071	0.022	0.0073	0.0183	0.176
19	rs393569	41094838	1.22	0.223600634562227	3.05	0.586779315918157	0.162939814144495	0.554935758119956	0.1224	0.0648	0.0066	0.0034	0.0193	0.0038	0.0038	0.0162	0.1538	0.0142	0.0208	0.0058	0.094	0.0201	0.0075	0.0044	0.0035	0.1019	0.083	0.01	0.0074	0.0071	0.022	0.0073	0.0183	0.1755
19	rs396118	41096189	1.22	0.223600634562227	3.05	0.586779315918157	0.158713645550882	0.564238360710182	0.1225	0.0647	0.0067	0.0033	0.0193	0.0038	0.0038	0.0161	0.1538	0.0142	0.0208	0.0059	0.094	0.0201	0.0075	0.0045	0.0036	0.102	0.083	0.01	0.0074	0.0071	0.022	0.0073	0.0183	0.1755
19	rs1864077	41104785	1.21	0.250745108472337	3.05	0.586779315918157	0.171159906483048	0.565227213150162	0.1225	0.0645	0.0067	0.0034	0.0193	0.0039	0.004	0.0161	0.1534	0.0141	0.0208	0.0058	0.0938	0.02	0.0075	0.0045	0.0036	0.1026	0.083	0.01	0.0075	0.007	0.022	0.0074	0.0185	0.1752
19	rs117570227	41109184	1.21	0.250745108472337	3.05	0.586779315918157	0.173952426919595	0.555357781023941	0.1227	0.0645	0.0068	0.0034	0.0193	0.0039	0.004	0.0162	0.1534	0.014	0.0208	0.0058	0.0931	0.0199	0.0076	0.0045	0.0037	0.1029	0.0829	0.01	0.0075	0.0071	0.022	0.0075	0.0186	0.1752
19	rs3786527	41109456	1.21	0.250745108472337	3.05	0.586779315918157	0.183079767426147	0.568762268258605	0.1227	0.0645	0.0068	0.0034	0.0193	0.0039	0.004	0.0161	0.1534	0.014	0.0208	0.0058	0.0931	0.02	0.0076	0.0045	0.0037	0.1029	0.0829	0.01	0.0075	0.0071	0.0219	0.0075	0.0186	0.1752
19	rs2303729	41111069	1.21	0.250745108472337	3.05	0.586779315918157	0.177389036835351	0.560428179321498	0.1227	0.0645	0.0068	0.0034	0.0193	0.0039	0.0041	0.0161	0.1533	0.014	0.0208	0.0058	0.0929	0.02	0.0076	0.0045	0.0038	0.1029	0.0828	0.01	0.0074	0.0071	0.0219	0.0075	0.0185	0.1753
19	rs75217335	41112547	1.21	0.250745108472337	3.04	0.607799794750251	0.17119554190169	0.559018603811544	0.1226	0.0646	0.0068	0.0035	0.0193	0.0039	0.0041	0.0161	0.1534	0.014	0.0208	0.0058	0.0929	0.02	0.0075	0.0045	0.0038	0.103	0.0828	0.01	0.0074	0.0072	0.0219	0.0075	0.0185	0.1753
19	rs41470347	41117754	1.21	0.250745108472337	3.05	0.586779315918157	0.198244647129723	0.592226481577122	0.1222	0.0646	0.0069	0.0036	0.0193	0.0039	0.0043	0.0162	0.1537	0.0139	0.0209	0.0058	0.0927	0.02	0.0076	0.0046	0.0038	0.1032	0.0825	0.01	0.0073	0.0073	0.022	0.0075	0.0186	0.1749
19	rs1131620	41117869	1.21	0.250745108472337	3.04	0.607799794750251	0.198477376292205	0.596803402320768	0.1222	0.0646	0.0069	0.0036	0.0193	0.0039	0.0043	0.0162	0.1538	0.0139	0.0209	0.0058	0.0927	0.02	0.0076	0.0046	0.0038	0.1032	0.0825	0.01	0.0073	0.0073	0.0219	0.0075	0.0186	0.1749
19	rs1051303	41118056	1.21	0.250745108472337	3.04	0.607799794750251	0.198167105251851	0.587230160120654	0.1223	0.0646	0.0069	0.0036	0.0193	0.0039	0.0043	0.0162	0.1539	0.0139	0.0209	0.0058	0.0929	0.02	0.0076	0.0046	0.0038	0.1031	0.0824	0.01	0.0073	0.0073	0.022	0.0074	0.0186	0.1746
19	rs4803348	41118707	1.21	0.250745108472337	3.04	0.607799794750251	0.210712907000495	0.595801481229939	0.1223	0.0646	0.0069	0.0036	0.0193	0.0039	0.0043	0.0162	0.154	0.0139	0.0209	0.0058	0.0929	0.02	0.0076	0.0047	0.0038	0.1031	0.0824	0.01	0.0073	0.0073	0.0219	0.0073	0.0186	0.1747
19	rs7259554	41125177	1.21	0.250745108472337	3.04	0.607799794750251	0.243371212637933	0.623571219831331	0.1221	0.0646	0.0069	0.0037	0.0193	0.0039	0.0043	0.0162	0.1539	0.0139	0.0209	0.0058	0.0929	0.02	0.0076	0.0047	0.0038	0.103	0.0821	0.01	0.0073	0.0073	0.0219	0.0074	0.0188	0.1747
19	rs12979249	41128162	1.2	0.280131383133392	3.04	0.607799794750251	0.260115718299946	0.591940704222597	0.122	0.0644	0.007	0.0036	0.0193	0.0039	0.0043	0.0166	0.1541	0.0138	0.0209	0.0058	0.0929	0.0201	0.0077	0.0047	0.0038	0.1031	0.082	0.01	0.0073	0.0074	0.0218	0.0072	0.0189	0.1745
19	rs10880	41128309	1.2	0.280131383133392	3.04	0.607799794750251	0.263873946232178	0.580536864442504	0.1219	0.0642	0.007	0.0035	0.0192	0.0039	0.0043	0.0166	0.154	0.0138	0.0209	0.0058	0.093	0.0201	0.0077	0.0047	0.0038	0.1031	0.0821	0.01	0.0074	0.0074	0.0218	0.0072	0.0189	0.1747
19	rs35079932	41128415	1.2	0.280131383133392	3.04	0.607799794750251	0.251667263850432	0.561415398429351	0.1219	0.0642	0.007	0.0035	0.0192	0.0039	0.0043	0.0166	0.154	0.0138	0.0209	0.0058	0.093	0.0201	0.0077	0.0047	0.0038	0.1031	0.0821	0.01	0.0074	0.0074	0.0218	0.0072	0.0189	0.1747
19	rs7367	41129842	1.2	0.280131383133392	3.04	0.607799794750251	0.216618863215113	0.478952083808476	0.1219	0.0643	0.007	0.0035	0.019	0.0039	0.0043	0.0166	0.154	0.0138	0.0206	0.0058	0.093	0.02	0.0076	0.0046	0.0038	0.1037	0.0821	0.01	0.0074	0.0074	0.0219	0.0072	0.0189	0.1746
19	rs62107918	41139304	1.2	0.280131383133392	3.04	0.607799794750251	0.129345448042708	0.419526246986788	0.1229	0.0648	0.0069	0.0032	0.0193	0.0035	0.0041	0.0164	0.1542	0.0136	0.0203	0.0056	0.0937	0.0198	0.0074	0.0041	0.0038	0.1053	0.082	0.0101	0.0075	0.0074	0.0225	0.0072	0.0184	0.173
19	rs77469549	41141478	1.2	0.280131383133392	3.04	0.607799794750251	0.100094319928571	0.35828757048416	0.123	0.0651	0.0069	0.0031	0.0193	0.0034	0.004	0.0162	0.1543	0.0135	0.0202	0.0055	0.094	0.0199	0.0073	0.004	0.0038	0.1054	0.0821	0.0101	0.0077	0.0075	0.0228	0.0072	0.0183	0.1726
19	rs9917090	41146941	1.17	0.382518045708746	3.03	0.629303794260587	0.0849534403156179	0.215122767138093	0.1233	0.066	0.0068	0.0026	0.0193	0.0031	0.0036	0.0156	0.1548	0.013	0.0197	0.0053	0.0954	0.0202	0.0072	0.0033	0.0038	0.1062	0.0822	0.0102	0.0088	0.0078	0.0238	0.0072	0.0173	0.1707
19	rs34547501	41149159	1.17	0.382518045708746	3.01	0.673776155564303	0.0770892402149715	0.240758311008166	0.125	0.0668	0.0063	0.0023	0.0193	0.0029	0.0034	0.0151	0.157	0.0127	0.0197	0.0052	0.0955	0.0202	0.0069	0.0029	0.0037	0.1067	0.0817	0.0102	0.0088	0.0076	0.0238	0.0068	0.0173	0.1695
19	rs2561563	41149644	1.17	0.382518045708746	2.99	0.72022314582581	0.0869196602259302	0.280949170924561	0.1252	0.0666	0.0063	0.0022	0.0193	0.0029	0.0034	0.0155	0.1575	0.0127	0.0197	0.0052	0.096	0.0202	0.0068	0.0029	0.0037	0.1069	0.0815	0.0102	0.0087	0.0075	0.0238	0.0063	0.0172	0.1692
19	rs2561562	41150086	1.16	0.421630287221885	2.99	0.72022314582581	0.0827413387952557	0.293977715466915	0.1255	0.0665	0.0063	0.0022	0.0193	0.0028	0.0034	0.0156	0.1575	0.0127	0.0197	0.0052	0.0959	0.0202	0.0068	0.0029	0.0038	0.107	0.0816	0.0102	0.0087	0.0075	0.0238	0.0062	0.0172	0.169
19	rs4803352	41159193	1.16	0.421630287221885	2.99	0.72022314582581	0.0649524396179285	0.348929055423898	0.126	0.0672	0.006	0.002	0.0194	0.0026	0.003	0.0156	0.1586	0.0124	0.0199	0.0051	0.0955	0.0201	0.0066	0.0025	0.0036	0.1089	0.0818	0.0102	0.0086	0.0072	0.0241	0.006	0.0171	0.1674
19	rs117864505	41179785	1.16	0.421630287221885	2.99	0.72022314582581	0.0558051040098534	0.356285151978289	0.1263	0.0676	0.0058	0.0019	0.0194	0.0025	0.0028	0.0156	0.1588	0.0123	0.0199	0.005	0.0953	0.0201	0.0065	0.0023	0.0035	0.1099	0.082	0.0101	0.0085	0.0072	0.0246	0.0059	0.017	0.1665
19	rs2561544	41187337	1.15	0.46334549806667	2.99	0.72022314582581	0.0569074504267648	0.357285961179865	0.1263	0.0677	0.0058	0.0019	0.0194	0.0025	0.0028	0.0156	0.1589	0.0123	0.0199	0.005	0.0952	0.0199	0.0065	0.0023	0.0035	0.11	0.082	0.0101	0.0085	0.0072	0.0247	0.0059	0.017	0.1664
19	rs117956764	41187973	1.15	0.46334549806667	2.99	0.72022314582581	0.0568895565699024	0.356285151978289	0.1263	0.0677	0.0058	0.0019	0.0194	0.0025	0.0028	0.0156	0.1589	0.0123	0.0199	0.005	0.0952	0.0199	0.0065	0.0023	0.0034	0.11	0.082	0.0101	0.0085	0.0072	0.0247	0.0059	0.017	0.1664
19	rs2561542	41189091	1.15	0.46334549806667	2.99	0.72022314582581	0.0570686637388281	0.361799479870693	0.1263	0.0677	0.0058	0.0019	0.0194	0.0025	0.0028	0.0156	0.1589	0.0123	0.0199	0.005	0.0952	0.0199	0.0065	0.0023	0.0034	0.1101	0.082	0.0101	0.0085	0.0072	0.0247	0.0059	0.017	0.1663
19	rs10401344	41192417	1.15	0.46334549806667	2.99	0.72022314582581	0.0602639558792972	0.419264540475035	0.1263	0.0679	0.0057	0.0019	0.0195	0.0025	0.0027	0.0156	0.1591	0.0123	0.0199	0.005	0.095	0.0199	0.0065	0.0022	0.0035	0.1105	0.0821	0.01	0.0084	0.0072	0.0249	0.0059	0.017	0.1658
19	rs2604880	41198482	1.14	0.507725131913635	2.99	0.72022314582581	0.0476394173953042	0.410783281547667	0.1256	0.0678	0.0057	0.0018	0.0196	0.0025	0.0026	0.0161	0.1597	0.0124	0.0196	0.0055	0.0945	0.0201	0.0064	0.0022	0.0035	0.1115	0.082	0.01	0.0084	0.007	0.0248	0.0059	0.0173	0.1652
19	rs68191109	41199718	1.14	0.507725131913635	2.99	0.72022314582581	0.0507718446837106	0.4020907599526	0.1256	0.0678	0.0058	0.0018	0.0196	0.0024	0.0025	0.0161	0.1595	0.0124	0.0194	0.0057	0.0944	0.0202	0.0063	0.0021	0.0035	0.1119	0.0816	0.01	0.0085	0.0071	0.0248	0.0059	0.0175	0.1651
19	rs36012476	41206060	1.14	0.507725131913635	2.98	0.744195120258389	0.0402670819535008	0.373660076557514	0.1259	0.0681	0.0058	0.0017	0.0195	0.0023	0.0025	0.0162	0.1593	0.0125	0.0194	0.0058	0.0945	0.0199	0.0063	0.0021	0.0035	0.1124	0.0811	0.01	0.0085	0.0071	0.0247	0.0059	0.0174	0.1652
19	rs2604885	41206755	1.14	0.507725131913635	2.98	0.744195120258389	0.0424152397319317	0.384477122820901	0.1259	0.0681	0.0058	0.0017	0.0195	0.0023	0.0025	0.0162	0.1593	0.0125	0.0194	0.0058	0.0946	0.0198	0.0063	0.0021	0.0035	0.1124	0.081	0.01	0.0085	0.0071	0.0247	0.0059	0.0174	0.1652
19	rs2288450	41209177	1.14	0.507725131913635	2.98	0.744195120258389	0.0337950414704172	0.341370173441047	0.1258	0.0681	0.0058	0.0017	0.0194	0.0023	0.0025	0.0162	0.1592	0.0125	0.0194	0.006	0.0947	0.0198	0.0064	0.0021	0.0035	0.1125	0.0809	0.0099	0.0085	0.0071	0.0247	0.0059	0.0173	0.165
19	rs3865452	41211056	1.14	0.507725131913635	2.98	0.744195120258389	0.0353494779265607	0.363684858623505	0.1257	0.0681	0.0059	0.0018	0.0194	0.0024	0.0026	0.0163	0.1591	0.0125	0.0194	0.0061	0.0948	0.0197	0.0064	0.0022	0.0035	0.1125	0.0808	0.0099	0.0085	0.0071	0.0247	0.0059	0.0173	0.1648
19	rs11538384	41220029	1.13	0.554827224596281	2.98	0.744195120258389	0.0184027739722784	0.324813677246017	0.1257	0.0672	0.0059	0.0019	0.0194	0.0024	0.0026	0.0164	0.1599	0.0126	0.0195	0.0065	0.0944	0.0197	0.0064	0.0022	0.0034	0.1127	0.0806	0.0099	0.0086	0.0072	0.0247	0.006	0.0173	0.1644
19	rs1531063	41225319	1.13	0.554827224596281	2.99	0.72022314582581	0.0154642615323147	0.32432679690171	0.1257	0.0667	0.006	0.0019	0.0194	0.0024	0.0026	0.0165	0.1604	0.0127	0.0195	0.0067	0.0941	0.0196	0.0064	0.0022	0.0033	0.1129	0.0805	0.0099	0.0087	0.0072	0.0246	0.006	0.0172	0.1641
19	rs11668501	41228629	1.13	0.554827224596281	2.99	0.72022314582581	0.0135169540856743	0.293977715466915	0.1259	0.0669	0.006	0.002	0.0194	0.0025	0.0026	0.0166	0.1603	0.0126	0.0196	0.0068	0.0944	0.0196	0.0063	0.0023	0.0033	0.1129	0.0803	0.0099	0.0087	0.0072	0.0247	0.006	0.0172	0.1637
19	rs112628847	41235167	1.13	0.554827224596281	2.99	0.72022314582581	0.0108469260703019	0.31042170516544	0.1261	0.067	0.006	0.002	0.0193	0.0025	0.0027	0.0167	0.1602	0.0127	0.0196	0.0069	0.0943	0.0196	0.0061	0.0023	0.0032	0.1129	0.0804	0.0098	0.0088	0.0072	0.0246	0.006	0.0172	0.1634
19	rs2561536	41236722	1.13	0.554827224596281	2.98	0.744195120258389	0.0128998809411904	0.320803348217437	0.1262	0.067	0.006	0.002	0.0193	0.0026	0.0027	0.0167	0.1602	0.0127	0.0196	0.0069	0.0943	0.0196	0.006	0.0023	0.0032	0.1129	0.0804	0.0098	0.0088	0.0072	0.0246	0.006	0.0172	0.1633
19	rs117499206	41246888	1.13	0.554827224596281	2.99	0.72022314582581	0.0114121364476018	0.263291458474518	0.1263	0.0671	0.0059	0.002	0.0192	0.0026	0.0028	0.0168	0.1604	0.0126	0.0196	0.0069	0.0943	0.0197	0.0058	0.0023	0.0032	0.1129	0.0804	0.0098	0.0088	0.0071	0.0246	0.006	0.0172	0.1631
19	rs62621363	41246907	1.13	0.554827224596281	2.99	0.72022314582581	0.0113950357839829	0.263291458474518	0.1263	0.0671	0.0059	0.002	0.0192	0.0026	0.0028	0.0168	0.1604	0.0126	0.0196	0.0069	0.0943	0.0197	0.0058	0.0023	0.0032	0.1129	0.0804	0.0098	0.0088	0.0071	0.0246	0.006	0.0172	0.1631
19	rs3745213	41248009	1.13	0.554827224596281	2.98	0.744195120258389	0.0116072935410847	0.274445166579399	0.1264	0.0671	0.0059	0.002	0.0192	0.0026	0.0028	0.0169	0.1605	0.0125	0.0196	0.0069	0.0943	0.0197	0.0058	0.0023	0.0032	0.1129	0.0804	0.0099	0.0088	0.0071	0.0245	0.006	0.0172	0.1631
19	rs34696457	41249446	1.13	0.554827224596281	2.98	0.744195120258389	0.011241994641106	0.278620938602695	0.1264	0.0672	0.0059	0.002	0.0192	0.0026	0.0028	0.0169	0.1605	0.0125	0.0196	0.0069	0.0943	0.0197	0.0058	0.0023	0.0032	0.1128	0.0804	0.0099	0.0087	0.0071	0.0245	0.006	0.0172	0.163
19	rs117354824	41253075	1.13	0.554827224596281	2.98	0.744195120258389	0.0116362029607161	0.274329450530851	0.1266	0.0673	0.0059	0.002	0.019	0.0025	0.0028	0.017	0.1606	0.0125	0.0197	0.0069	0.0943	0.0198	0.0057	0.0023	0.0031	0.1127	0.0803	0.0099	0.0087	0.0072	0.0245	0.006	0.0172	0.1629
19	rs76177309	41255191	1.13	0.554827224596281	2.98	0.744195120258389	0.0130253585088331	0.304791118788898	0.1266	0.0674	0.0059	0.002	0.019	0.0025	0.0028	0.017	0.1607	0.0124	0.0197	0.0069	0.0943	0.0198	0.0057	0.0023	0.0031	0.1127	0.0803	0.0099	0.0086	0.0071	0.0245	0.006	0.0172	0.1628
19	rs2254343	41255500	1.13	0.554827224596281	2.98	0.744195120258389	0.0147336341760236	0.32432679690171	0.1266	0.0674	0.0059	0.002	0.019	0.0026	0.0028	0.017	0.1607	0.0124	0.0197	0.0069	0.0943	0.0198	0.0057	0.0023	0.0031	0.1127	0.0803	0.0099	0.0086	0.0071	0.0245	0.006	0.0172	0.1628
19	rs2254338	41255603	1.13	0.554827224596281	2.98	0.744195120258389	0.0150185522496666	0.322259952932859	0.1266	0.0674	0.0059	0.002	0.019	0.0026	0.0028	0.017	0.1607	0.0124	0.0197	0.0069	0.0943	0.0198	0.0057	0.0023	0.0031	0.1127	0.0803	0.0099	0.0086	0.0071	0.0245	0.006	0.0172	0.1628
19	rs4802088	41255768	1.13	0.554827224596281	2.99	0.72022314582581	0.0146647529925839	0.318985330996762	0.1266	0.0674	0.0059	0.002	0.019	0.0026	0.0028	0.017	0.1605	0.0124	0.0197	0.0069	0.0943	0.0198	0.0057	0.0023	0.0031	0.1127	0.0803	0.0099	0.0086	0.0071	0.0245	0.006	0.0172	0.163
19	rs2254326	41255889	1.13	0.554827224596281	2.99	0.72022314582581	0.0145208787972233	0.319954560854514	0.1267	0.0674	0.0059	0.002	0.019	0.0026	0.0028	0.017	0.1604	0.0124	0.0197	0.0069	0.0943	0.0198	0.0057	0.0023	0.0031	0.1127	0.0803	0.0099	0.0086	0.0071	0.0245	0.006	0.0172	0.1631
19	rs1869710	41256375	1.13	0.554827224596281	2.99	0.72022314582581	0.0137842758720508	0.313790652930855	0.1267	0.0674	0.0059	0.002	0.019	0.0026	0.0028	0.0171	0.1604	0.0124	0.0197	0.0069	0.0944	0.0198	0.0057	0.0023	0.0031	0.1127	0.0802	0.0099	0.0086	0.0071	0.0245	0.006	0.0172	0.1631
19	rs117375307	41256492	1.13	0.554827224596281	2.99	0.72022314582581	0.0130821192800727	0.293386994562684	0.1267	0.0674	0.0059	0.002	0.019	0.0026	0.0028	0.0171	0.1604	0.0124	0.0197	0.0069	0.0944	0.0198	0.0057	0.0023	0.0031	0.1127	0.0802	0.0099	0.0086	0.0071	0.0245	0.006	0.0172	0.163
19	rs1455434	41257046	1.13	0.554827224596281	2.99	0.72022314582581	0.0124556175509095	0.289379659456013	0.1268	0.0675	0.0059	0.002	0.0189	0.0026	0.0028	0.0171	0.1605	0.0124	0.0197	0.0069	0.0944	0.0198	0.0057	0.0023	0.0031	0.1128	0.0802	0.0099	0.0086	0.0071	0.0245	0.006	0.0172	0.1629
19	rs2607418	41257396	1.13	0.554827224596281	3	0.696751202985924	0.0122920022280848	0.28550624581189	0.1268	0.0675	0.0059	0.002	0.0189	0.0026	0.0028	0.0172	0.1606	0.0124	0.0197	0.0068	0.0944	0.0198	0.0057	0.0026	0.0031	0.1127	0.0801	0.0099	0.0085	0.0071	0.0245	0.006	0.0172	0.1628
19	rs79570674	41258922	1.13	0.554827224596281	3	0.696751202985924	0.0109239866719651	0.283283331766947	0.1269	0.0675	0.0059	0.0021	0.0189	0.0026	0.0028	0.0173	0.1611	0.0124	0.0198	0.0068	0.0942	0.0198	0.0056	0.0026	0.0031	0.1129	0.0801	0.0099	0.0084	0.007	0.0245	0.0059	0.0171	0.1625
19	rs80208490	41260723	1.13	0.554827224596281	2.99	0.72022314582581	0.0115036656796377	0.281532156629292	0.127	0.0675	0.0058	0.0021	0.0188	0.0026	0.0027	0.0174	0.1615	0.0124	0.02	0.0067	0.0939	0.0197	0.0056	0.0026	0.003	0.1131	0.0801	0.0099	0.0083	0.0069	0.0245	0.0059	0.0171	0.1622
19	rs4803365	41269365	1.12	0.604706511137083	3	0.696751202985924	0.0135363824101169	0.296225727407852	0.1271	0.0675	0.0058	0.0021	0.0188	0.0026	0.0027	0.0175	0.1621	0.0123	0.0201	0.0067	0.0937	0.0197	0.0056	0.0026	0.003	0.1134	0.0801	0.0099	0.0082	0.0069	0.0245	0.0059	0.017	0.1618
19	rs17713068	41270055	1.12	0.604706511137083	3	0.696751202985924	0.0141088870833373	0.310661985459398	0.1271	0.0675	0.0058	0.0021	0.0188	0.0026	0.0027	0.0175	0.1621	0.0123	0.0201	0.0067	0.0937	0.0197	0.0056	0.0026	0.003	0.1134	0.0801	0.0099	0.0082	0.0069	0.0244	0.0059	0.017	0.1618
19	rs10412175	41270866	1.12	0.604706511137083	3	0.696751202985924	0.014555039324482	0.317291270484632	0.1271	0.0675	0.0058	0.0021	0.0188	0.0026	0.0027	0.0175	0.1621	0.0123	0.0201	0.0067	0.0937	0.0197	0.0056	0.0026	0.003	0.1134	0.0801	0.0099	0.0082	0.0069	0.0244	0.0059	0.017	0.1619
19	rs112889062	41271534	1.12	0.604706511137083	3	0.696751202985924	0.0141490216991439	0.314031705047368	0.1271	0.0675	0.0058	0.0021	0.0188	0.0026	0.0027	0.0175	0.1621	0.0123	0.0201	0.0067	0.0937	0.0197	0.0056	0.0026	0.003	0.1134	0.0801	0.0099	0.0082	0.0069	0.0244	0.0059	0.017	0.1619
19	rs117025790	41275173	1.12	0.604706511137083	3	0.696751202985924	0.0138764499109835	0.305866931429557	0.1271	0.0675	0.0058	0.0021	0.0188	0.0026	0.0027	0.0175	0.1622	0.0123	0.0201	0.0067	0.0937	0.0197	0.0056	0.0026	0.003	0.1134	0.0801	0.0099	0.0082	0.0069	0.0244	0.0059	0.017	0.1618
19	rs112937354	41280801	1.12	0.604706511137083	3	0.696751202985924	0.0144867776889694	0.314755190716147	0.1272	0.0675	0.0058	0.0021	0.0188	0.0026	0.0027	0.0175	0.1623	0.0123	0.0201	0.0067	0.0937	0.0197	0.0056	0.0026	0.003	0.1135	0.0801	0.0099	0.0082	0.0069	0.0244	0.0059	0.017	0.1617
19	rs2233152	41281016	1.12	0.604706511137083	3	0.696751202985924	0.0145755641864335	0.316203641319812	0.1272	0.0675	0.0058	0.0021	0.0188	0.0026	0.0027	0.0175	0.1623	0.0123	0.0201	0.0067	0.0937	0.0197	0.0056	0.0026	0.003	0.1135	0.0801	0.0099	0.0082	0.0069	0.0244	0.0059	0.017	0.1617
19	rs2233153	41281106	1.12	0.604706511137083	3	0.696751202985924	0.0145208787972233	0.315720605577904	0.1272	0.0675	0.0058	0.0021	0.0187	0.0026	0.0027	0.0175	0.1623	0.0123	0.0201	0.0067	0.0937	0.0197	0.0056	0.0026	0.003	0.1135	0.0801	0.0099	0.0082	0.0069	0.0244	0.0059	0.017	0.1617
19	rs117248593	41282372	1.12	0.604706511137083	3	0.696751202985924	0.0124617084718693	0.271556793075828	0.1272	0.0675	0.0058	0.0021	0.0187	0.0026	0.0027	0.0175	0.1623	0.0123	0.0201	0.0067	0.0937	0.0197	0.0056	0.0026	0.003	0.1134	0.0801	0.0099	0.0081	0.0069	0.0244	0.0059	0.017	0.1617
19	rs79016062	41283467	1.12	0.604706511137083	3	0.696751202985924	0.0125717260916485	0.254993235137525	0.1272	0.0675	0.0058	0.0021	0.0187	0.0026	0.0027	0.0175	0.1624	0.0123	0.0201	0.0067	0.0937	0.0197	0.0056	0.0025	0.003	0.1134	0.0801	0.0099	0.0082	0.0069	0.0244	0.0059	0.017	0.1617
19	rs4803367	41285873	1.12	0.604706511137083	3	0.696751202985924	0.0129813383191849	0.261237595115044	0.1273	0.0675	0.0058	0.0022	0.0186	0.0026	0.0027	0.0176	0.1625	0.0123	0.0202	0.0067	0.0937	0.0197	0.0056	0.0025	0.003	0.1133	0.0801	0.0099	0.0082	0.0069	0.0244	0.0059	0.017	0.1616
19	rs17726258	41287605	1.12	0.604706511137083	3	0.696751202985924	0.0131390641795526	0.25578533317104	0.1273	0.0674	0.0058	0.0022	0.0185	0.0026	0.0027	0.0176	0.1625	0.0123	0.0202	0.0068	0.0937	0.0197	0.0056	0.0025	0.003	0.1132	0.0801	0.0099	0.0082	0.0069	0.0243	0.0059	0.017	0.1616
19	rs12973666	41289397	1.12	0.604706511137083	3	0.696751202985924	0.0129186448684951	0.256918241675486	0.1274	0.0674	0.0058	0.0022	0.0185	0.0026	0.0027	0.0176	0.1627	0.0123	0.0202	0.0068	0.0937	0.0197	0.0056	0.0024	0.003	0.1131	0.0802	0.0099	0.0081	0.0069	0.0243	0.0059	0.017	0.1615
19	rs10411008	41297241	1.12	0.604706511137083	3	0.696751202985924	0.0172286825523115	0.332510177945449	0.1274	0.067	0.0059	0.0024	0.0185	0.0027	0.0028	0.0177	0.1632	0.0123	0.0203	0.0068	0.0938	0.0206	0.0056	0.0025	0.003	0.1109	0.081	0.0099	0.008	0.0069	0.024	0.0059	0.017	0.1615
19	rs79183029	41298228	1.12	0.604706511137083	2.99	0.72022314582581	0.018516782165176	0.350048326218706	0.1274	0.067	0.0059	0.0024	0.0185	0.0027	0.0028	0.0177	0.1632	0.0123	0.0203	0.0068	0.0938	0.0207	0.0056	0.0025	0.003	0.1108	0.081	0.0099	0.008	0.0068	0.024	0.0059	0.017	0.1615
19	rs2644898	41299015	1.12	0.604706511137083	2.99	0.72022314582581	0.0212653833146045	0.367968643820657	0.1274	0.0669	0.0059	0.0024	0.0185	0.0028	0.0028	0.0177	0.1632	0.0123	0.0203	0.0068	0.0939	0.0207	0.0056	0.0025	0.003	0.1107	0.0811	0.0098	0.008	0.0068	0.024	0.0059	0.017	0.1615
19	rs73047073	41299066	1.12	0.604706511137083	3	0.696751202985924	0.0211482970243258	0.367085528301674	0.1274	0.0669	0.0059	0.0024	0.0185	0.0028	0.0028	0.0177	0.1632	0.0123	0.0203	0.0068	0.0939	0.0207	0.0056	0.0025	0.003	0.1107	0.0811	0.0098	0.008	0.0068	0.024	0.0059	0.017	0.1615
19	rs111684981	41299761	1.12	0.604706511137083	3	0.696751202985924	0.020394192130966	0.359666086638518	0.1274	0.067	0.0059	0.0024	0.0185	0.0028	0.0028	0.0177	0.1632	0.0123	0.0204	0.0068	0.094	0.0207	0.0056	0.0025	0.003	0.1106	0.0811	0.0098	0.008	0.0068	0.024	0.0059	0.017	0.1615
19	rs7252227	41301115	1.12	0.604706511137083	3	0.696751202985924	0.0202457417944014	0.356535279177838	0.1274	0.067	0.0059	0.0024	0.0185	0.0028	0.0028	0.0177	0.1632	0.0124	0.0204	0.0068	0.0939	0.0207	0.0056	0.0025	0.003	0.1106	0.0811	0.0098	0.008	0.0068	0.024	0.0059	0.017	0.1615
19	rs117947334	41302375	1.12	0.604706511137083	3	0.696751202985924	0.0196342049053858	0.358788674654465	0.1274	0.0669	0.0059	0.0024	0.0185	0.0028	0.0028	0.0178	0.1631	0.0124	0.0204	0.0068	0.0939	0.0207	0.0056	0.0025	0.003	0.1107	0.0811	0.0098	0.008	0.0068	0.024	0.0059	0.017	0.1614
19	rs7937	41302706	1.12	0.604706511137083	3	0.696751202985924	0.0196256887397979	0.357911873338779	0.1274	0.0669	0.0059	0.0024	0.0185	0.0028	0.0027	0.0178	0.1631	0.0124	0.0204	0.0068	0.0939	0.0207	0.0056	0.0025	0.003	0.1107	0.0811	0.0098	0.008	0.0068	0.024	0.0059	0.017	0.1614
19	rs117576995	41304074	1.12	0.604706511137083	3	0.696751202985924	0.0183702944994085	0.337054780545541	0.1274	0.0669	0.0059	0.0024	0.0185	0.0028	0.0027	0.0178	0.1631	0.0124	0.0204	0.0068	0.0939	0.0207	0.0056	0.0025	0.0031	0.1107	0.0811	0.0098	0.008	0.0068	0.024	0.0059	0.017	0.1614
19	rs34406232	41305530	1.12	0.604706511137083	3	0.696751202985924	0.018919869475714	0.33410488358444	0.1273	0.0669	0.0059	0.0024	0.0184	0.0029	0.0027	0.0178	0.163	0.0124	0.0205	0.0068	0.0938	0.0207	0.0056	0.0025	0.0032	0.1107	0.0811	0.0098	0.008	0.0068	0.024	0.0059	0.017	0.1613
19	rs61750953	41306650	1.12	0.604706511137083	3	0.696751202985924	0.0199425784366506	0.32432679690171	0.1273	0.067	0.0059	0.0025	0.0184	0.0029	0.0027	0.0178	0.163	0.0124	0.0205	0.0068	0.0937	0.0207	0.0056	0.0025	0.0033	0.1107	0.0811	0.0098	0.008	0.0068	0.024	0.0059	0.017	0.1612
19	rs117391664	41309150	1.12	0.604706511137083	3	0.696751202985924	0.0232511185856625	0.320197003853536	0.1272	0.067	0.0059	0.0025	0.0184	0.003	0.0027	0.0179	0.1629	0.0124	0.0205	0.0069	0.0936	0.0207	0.0056	0.0025	0.0034	0.1108	0.0811	0.0098	0.008	0.0068	0.024	0.0058	0.017	0.1611
19	rs118038652	41309336	1.12	0.604706511137083	3	0.696751202985924	0.023550842145796	0.318864238315384	0.1272	0.067	0.0059	0.0025	0.0184	0.003	0.0027	0.0179	0.1629	0.0124	0.0205	0.0069	0.0936	0.0207	0.0056	0.0025	0.0034	0.1108	0.0811	0.0098	0.008	0.0069	0.024	0.0058	0.017	0.161
19	rs117851058	41309590	1.12	0.604706511137083	3	0.696751202985924	0.0237652240726464	0.31680774331765	0.1272	0.067	0.0059	0.0025	0.0184	0.003	0.0027	0.0179	0.1629	0.0124	0.0205	0.0069	0.0936	0.0207	0.0056	0.0025	0.0034	0.1108	0.0811	0.0098	0.008	0.0069	0.024	0.0058	0.017	0.161
19	rs3733829	41310571	1.12	0.604706511137083	3	0.696751202985924	0.024596650540569	0.321167317112758	0.1272	0.067	0.0059	0.0025	0.0184	0.003	0.0027	0.018	0.1629	0.0124	0.0205	0.0069	0.0936	0.0207	0.0055	0.0025	0.0035	0.1108	0.0811	0.0098	0.008	0.0069	0.024	0.0058	0.017	0.161
19	rs3733828	41310609	1.12	0.604706511137083	3	0.696751202985924	0.0233958020248999	0.331897422196651	0.1269	0.067	0.0059	0.0025	0.0184	0.003	0.0028	0.018	0.1629	0.0125	0.0205	0.0069	0.0936	0.0207	0.0055	0.0027	0.0035	0.1108	0.081	0.0098	0.008	0.0069	0.024	0.0058	0.0171	0.1608
19	rs117821847	41310888	1.12	0.604706511137083	3	0.696751202985924	0.0229350787167424	0.335333090830472	0.1269	0.067	0.0059	0.0025	0.0184	0.003	0.0028	0.018	0.1629	0.0124	0.0205	0.0068	0.0936	0.0207	0.0055	0.0027	0.0035	0.1108	0.081	0.0098	0.008	0.0069	0.024	0.0058	0.0171	0.1608
19	rs117139969	41311922	1.12	0.604706511137083	3.01	0.673776155564303	0.0235994429943931	0.34211154935086	0.1269	0.0671	0.0059	0.0025	0.0184	0.003	0.0028	0.0182	0.1629	0.0125	0.0205	0.0066	0.0935	0.0207	0.0056	0.0027	0.0035	0.1109	0.081	0.0098	0.0079	0.0069	0.024	0.0058	0.0171	0.1608
19	rs4802091	41315318	1.12	0.604706511137083	3.01	0.673776155564303	0.0406079284438485	0.357160816239861	0.127	0.0672	0.0059	0.0023	0.0185	0.003	0.0028	0.0188	0.1631	0.0123	0.0205	0.0059	0.0937	0.0207	0.0056	0.0027	0.0035	0.111	0.0812	0.0098	0.0075	0.0069	0.0239	0.0059	0.0171	0.1608
19	rs2644915	41318327	1.12	0.604706511137083	3.02	0.651294786134349	0.0403662915807505	0.345825384522591	0.1269	0.0672	0.0059	0.0024	0.0184	0.003	0.0028	0.019	0.1629	0.0124	0.0205	0.0059	0.0938	0.0206	0.0056	0.0026	0.0036	0.1111	0.0811	0.0098	0.0075	0.0069	0.0239	0.0059	0.0171	0.1604
19	rs2545772	41324746	1.12	0.604706511137083	3.02	0.651294786134349	0.0443978473781297	0.332510177945449	0.1269	0.0672	0.006	0.0026	0.0182	0.0032	0.0028	0.0195	0.1623	0.0124	0.0205	0.0059	0.0939	0.0205	0.0056	0.0027	0.0036	0.1113	0.0813	0.0098	0.0076	0.0071	0.0237	0.0059	0.0171	0.1599
19	rs34842714	41328196	1.11	0.657414555049712	3.01	0.673776155564303	0.0465207936092213	0.258279806900882	0.1269	0.0673	0.006	0.0034	0.0181	0.0033	0.0029	0.0209	0.1609	0.0128	0.0204	0.0059	0.0938	0.02	0.0058	0.0029	0.0038	0.1115	0.081	0.0098	0.008	0.0074	0.0235	0.0059	0.0172	0.158
19	rs11879672	41328365	1.1	0.712999886098274	3	0.696751202985924	0.0483898502417711	0.259075095769488	0.1269	0.0673	0.006	0.0034	0.0181	0.0033	0.0029	0.021	0.1608	0.0128	0.0204	0.0059	0.0938	0.02	0.0058	0.0029	0.0038	0.1115	0.081	0.0098	0.008	0.0074	0.0235	0.0059	0.0172	0.1579
19	rs73048936	41333275	1.07	0.897462410887183	3.02	0.651294786134349	0.160389429787352	0.207353721949946	0.1251	0.0664	0.0063	0.0044	0.0179	0.0038	0.0045	0.0236	0.157	0.0132	0.0204	0.006	0.0915	0.0213	0.0066	0.0032	0.0036	0.1128	0.0822	0.0098	0.0089	0.008	0.023	0.0058	0.0168	0.1547
19	rs4803378	41333441	1.07	0.897462410887183	3.02	0.651294786134349	0.162317278413023	0.209578943971884	0.1251	0.0664	0.0063	0.0044	0.0179	0.0038	0.0045	0.0236	0.157	0.0132	0.0204	0.006	0.0915	0.0213	0.0066	0.0032	0.0036	0.1129	0.0822	0.0098	0.0089	0.008	0.023	0.0058	0.0168	0.1547
19	rs55978439	41336556	1.06	0.964986553882562	3.02	0.651294786134349	0.211596972847025	0.237655130025617	0.125	0.0663	0.0064	0.0045	0.0179	0.0038	0.0046	0.0237	0.1568	0.0133	0.0204	0.006	0.0914	0.0214	0.0067	0.0032	0.0036	0.1129	0.0823	0.0098	0.009	0.0081	0.023	0.0058	0.0168	0.1545
19	rs11670760	41336795	1.06	0.964986553882562	3.01	0.673776155564303	0.21264446517458	0.233904407046799	0.125	0.0663	0.0064	0.0045	0.0179	0.0038	0.0046	0.0237	0.1568	0.0133	0.0204	0.006	0.0914	0.0214	0.0067	0.0032	0.0036	0.1129	0.0824	0.0098	0.009	0.0081	0.023	0.0058	0.0168	0.1545
19	rs3865453	41338556	1.06	0.964986553882562	3.01	0.673776155564303	0.221335394498067	0.228423737141454	0.1249	0.0665	0.0064	0.0045	0.0178	0.0038	0.0047	0.0238	0.1565	0.0133	0.0203	0.006	0.0915	0.0214	0.0066	0.0033	0.0036	0.113	0.0826	0.0098	0.009	0.0081	0.0228	0.0058	0.0167	0.1542
19	Affx-36248730	41338988	1.06	0.964986553882562	3.01	0.673776155564303	0.216170697857561	0.204820306571179	0.1248	0.0664	0.0064	0.0046	0.0178	0.0038	0.0047	0.0239	0.1565	0.0132	0.0203	0.006	0.0915	0.0213	0.0067	0.0033	0.0036	0.113	0.0826	0.0098	0.009	0.0081	0.0228	0.0059	0.0167	0.1542
19	rs7246188	41339842	1.06	0.964986553882562	3.01	0.673776155564303	0.202536019329577	0.155580873835835	0.1251	0.0664	0.0064	0.0046	0.0178	0.0039	0.0047	0.0242	0.1561	0.0132	0.0203	0.0061	0.0914	0.0213	0.0067	0.0034	0.0036	0.1127	0.0824	0.0098	0.009	0.0082	0.0228	0.0059	0.0168	0.1542
19	rs117287096	41341413	1.05	1.03559017337659	3.01	0.673776155564303	0.194772346728434	0.166049143259399	0.1254	0.0663	0.0065	0.0047	0.0177	0.0039	0.0048	0.0243	0.156	0.0133	0.0204	0.0062	0.0913	0.0214	0.0068	0.0037	0.0037	0.1124	0.0822	0.0099	0.0091	0.0082	0.023	0.006	0.0167	0.1536
19	rs7251418	41341589	1.05	1.03559017337659	3.01	0.673776155564303	0.194580465865383	0.174455164014898	0.1254	0.0663	0.0065	0.0047	0.0178	0.0039	0.0048	0.0243	0.156	0.0133	0.0203	0.0062	0.0913	0.0214	0.0067	0.0037	0.0037	0.1124	0.0822	0.0099	0.0092	0.0082	0.023	0.006	0.0167	0.1535
19	rs115337625	41341599	1.05	1.03559017337659	3.01	0.673776155564303	0.192934743683564	0.171570966297997	0.1254	0.0662	0.0065	0.0047	0.0178	0.0039	0.0048	0.0243	0.1559	0.0133	0.0203	0.0061	0.0915	0.0214	0.0067	0.0036	0.0037	0.1124	0.0823	0.0099	0.0092	0.0082	0.023	0.006	0.0167	0.1537
19	rs7252302	41343237	1.05	1.03559017337659	3.01	0.673776155564303	0.177461805180096	0.170085720381327	0.1253	0.0665	0.0065	0.0047	0.0178	0.0039	0.0048	0.0244	0.1559	0.0133	0.0203	0.0063	0.0918	0.0214	0.0068	0.0036	0.0036	0.1121	0.082	0.0099	0.0093	0.0083	0.0231	0.006	0.0167	0.153
19	rs117422348	41344466	1.05	1.03559017337659	3.01	0.673776155564303	0.183747347643978	0.188610353570671	0.1256	0.0664	0.0065	0.0047	0.0179	0.0039	0.0048	0.0245	0.1558	0.0133	0.0203	0.0063	0.0918	0.0214	0.0068	0.0037	0.0037	0.1119	0.082	0.0099	0.0093	0.0083	0.0231	0.006	0.0167	0.1524
19	rs7246742	41345395	1.05	1.03559017337659	3.01	0.673776155564303	0.189251603846616	0.182902789551251	0.1262	0.0664	0.0066	0.0048	0.0179	0.0039	0.0049	0.0246	0.1556	0.0134	0.0204	0.0063	0.0919	0.0214	0.0069	0.0037	0.0038	0.1114	0.0819	0.0099	0.0094	0.0084	0.0232	0.0061	0.0168	0.1515
19	rs2259219	41349250	1.04	1.10930661634754	3.01	0.673776155564303	0.177207191509216	0.1665395885509	0.1279	0.066	0.0067	0.0049	0.0177	0.0039	0.0048	0.0253	0.1556	0.0134	0.0205	0.0065	0.0921	0.0218	0.007	0.0038	0.0041	0.109	0.0824	0.0098	0.0096	0.0086	0.0235	0.0067	0.0167	0.1488
19	rs2002977	41350594	1.04	1.10930661634754	3.01	0.673776155564303	0.19546401101954	0.168309385924453	0.1285	0.0657	0.0067	0.005	0.0177	0.0039	0.0048	0.0254	0.1557	0.0134	0.0206	0.0065	0.092	0.0219	0.0072	0.0038	0.0042	0.1081	0.0827	0.0097	0.0097	0.0087	0.0236	0.0069	0.0167	0.1479
19	rs8192729	41350996	1.04	1.10930661634754	3	0.696751202985924	0.189780683433852	0.153382911667187	0.1285	0.0657	0.0067	0.005	0.0177	0.0039	0.0048	0.0255	0.1559	0.0134	0.0206	0.0065	0.0918	0.0219	0.0072	0.0038	0.0042	0.1078	0.0826	0.0098	0.0097	0.0087	0.0237	0.0069	0.0167	0.148
19	rs28399443	41354306	1.04	1.10930661634754	3	0.696751202985924	0.193202108217026	0.158271656777745	0.1285	0.0655	0.0067	0.005	0.0176	0.0039	0.0047	0.0256	0.1563	0.0134	0.0207	0.0065	0.0911	0.022	0.0072	0.0038	0.0042	0.1073	0.0824	0.0099	0.0098	0.0088	0.0239	0.007	0.0167	0.1488
19	rs28399442	41354458	1.04	1.10930661634754	2.98	0.744195120258389	0.194733961925872	0.16020365553302	0.1285	0.0655	0.0067	0.005	0.0176	0.0039	0.0047	0.0256	0.1563	0.0134	0.0207	0.0065	0.0911	0.022	0.0072	0.0038	0.0042	0.1073	0.0824	0.0099	0.0098	0.0088	0.0239	0.007	0.0166	0.1488
19	rs56283800	41356188	1.04	1.10930661634754	2.96	0.793651312900757	0.210271655797559	0.164580858810211	0.1285	0.0655	0.0067	0.005	0.0175	0.0039	0.0047	0.0257	0.1565	0.0134	0.0207	0.0065	0.0909	0.022	0.0072	0.0038	0.0042	0.1071	0.0824	0.0099	0.0098	0.0088	0.024	0.007	0.0166	0.1491
19	rs28399435	41356246	1.04	1.10930661634754	2.96	0.793651312900757	0.211878703649563	0.166441458887485	0.1285	0.0655	0.0067	0.005	0.0175	0.0039	0.0047	0.0257	0.1565	0.0134	0.0207	0.0065	0.0909	0.022	0.0072	0.0038	0.0042	0.1071	0.0824	0.0099	0.0098	0.0088	0.024	0.007	0.0166	0.1491
19	rs1137115	41356281	1.04	1.10930661634754	2.93	0.871659766409689	0.214383243724058	0.168309385924453	0.1285	0.0655	0.0067	0.005	0.0175	0.0039	0.0047	0.0257	0.1565	0.0134	0.0207	0.0065	0.0909	0.022	0.0072	0.0038	0.0042	0.1071	0.0824	0.0099	0.0098	0.0088	0.024	0.007	0.0166	0.1491
19	rs8102683	41363765	1.04	1.10930661634754	2.92	0.898693461391643	0.243414705393849	0.145825604307514	0.1288	0.0656	0.0067	0.005	0.0174	0.0038	0.0046	0.0258	0.1564	0.0133	0.0206	0.0065	0.0906	0.022	0.0073	0.0037	0.0042	0.1069	0.0825	0.0099	0.0098	0.0089	0.0241	0.0071	0.0166	0.1492
19	rs11671041	41363873	1.04	1.10930661634754	2.92	0.898693461391643	0.237968312949126	0.13194296061607	0.1291	0.0656	0.0067	0.005	0.0174	0.0038	0.0046	0.0256	0.1565	0.0133	0.0206	0.0065	0.0906	0.022	0.0073	0.0036	0.0042	0.1068	0.0825	0.0099	0.0098	0.0089	0.0241	0.0071	0.0165	0.1493
19	rs8105704	41363898	1.03	1.18616718476217	2.93	0.871659766409689	0.237882410214772	0.131492025040899	0.1292	0.0656	0.0067	0.005	0.0174	0.0038	0.0046	0.0256	0.1565	0.0132	0.0206	0.0065	0.0905	0.022	0.0073	0.0035	0.0042	0.1068	0.0825	0.01	0.0098	0.0089	0.0242	0.0071	0.0165	0.1493
19	rs7256108	41364928	1.03	1.18616718476217	2.93	0.871659766409689	0.216781961524361	0.103120468461407	0.1293	0.0656	0.0067	0.005	0.0173	0.0038	0.0046	0.0256	0.1564	0.0132	0.0206	0.0065	0.0904	0.022	0.0073	0.0035	0.0042	0.1068	0.0824	0.01	0.0098	0.0089	0.0242	0.0071	0.0165	0.1493
19	rs117427719	41367699	1.03	1.18616718476217	2.94	0.845143312120842	0.406616636827107	0.105597853567557	0.1291	0.0657	0.0067	0.0058	0.0172	0.0038	0.0046	0.0255	0.1567	0.0133	0.0205	0.0065	0.0903	0.022	0.0073	0.0036	0.0043	0.1062	0.082	0.01	0.0098	0.0089	0.0242	0.0071	0.0164	0.1494
19	rs7247903	41372475	1.03	1.18616718476217	2.95	0.819141413036571	0.486444252545631	0.0994473743104156	0.1295	0.0659	0.0067	0.0059	0.0169	0.0038	0.0045	0.0255	0.1576	0.0133	0.0204	0.0065	0.0898	0.0221	0.0073	0.0036	0.0042	0.1065	0.0809	0.0102	0.0098	0.009	0.0242	0.0071	0.0163	0.1495
19	rs6508950	41374033	1.03	1.18616718476217	2.94	0.845143312120842	0.680112900310202	0.148455028124597	0.1293	0.0661	0.0068	0.006	0.0168	0.0038	0.0045	0.0253	0.1581	0.0133	0.0204	0.0065	0.0892	0.0221	0.0073	0.0035	0.0042	0.1068	0.08	0.0103	0.0099	0.0091	0.0244	0.0071	0.0162	0.1502
19	rs57893589	41377427	1.03	1.18616718476217	2.93	0.871659766409689	1.23642418736193	0.114959484431824	0.1286	0.0664	0.0069	0.0067	0.0168	0.0038	0.0045	0.0241	0.1583	0.0136	0.0205	0.0066	0.0891	0.0222	0.0074	0.0034	0.0042	0.1058	0.0804	0.0105	0.0103	0.0093	0.0244	0.0072	0.0163	0.1496
19	rs79300568	41378297	1.03	1.18616718476217	2.93	0.871659766409689	1.29454855062154	0.110535943064983	0.1285	0.0665	0.0069	0.0068	0.0167	0.0038	0.0045	0.0241	0.1585	0.0136	0.0205	0.0067	0.0891	0.0223	0.0074	0.0034	0.0042	0.1056	0.0804	0.0105	0.0104	0.0094	0.0243	0.0073	0.0162	0.1495
19	rs71358943	41381683	1.03	1.18616718476217	2.93	0.871659766409689	1.67730473389964	0.10551490772154	0.1278	0.0668	0.007	0.0071	0.0166	0.004	0.0045	0.024	0.159	0.0138	0.0204	0.0068	0.0889	0.0223	0.0074	0.0034	0.0043	0.1047	0.0806	0.0105	0.0108	0.0095	0.0242	0.0074	0.0162	0.1493
19	rs75152309	41382476	1.03	1.18616718476217	2.92	0.898693461391643	1.74105667400546	0.10017783667289	0.1277	0.0669	0.0069	0.0072	0.0166	0.004	0.0045	0.024	0.1591	0.0138	0.0204	0.0069	0.0888	0.0223	0.0074	0.0033	0.0043	0.1042	0.0807	0.0105	0.0108	0.0095	0.0243	0.0074	0.0162	0.1492
19	rs74493998	41382895	1.03	1.18616718476217	2.93	0.871659766409689	1.76036542157243	0.0934420856303372	0.1273	0.0672	0.007	0.0073	0.0166	0.004	0.0045	0.024	0.1593	0.0138	0.0205	0.0069	0.0894	0.0221	0.0074	0.0033	0.0043	0.1042	0.0798	0.0105	0.0109	0.0094	0.0242	0.0075	0.0161	0.1493
19	rs111390860	41383115	1.03	1.18616718476217	2.93	0.871659766409689	1.76727936245987	0.0915516510170901	0.1272	0.0672	0.007	0.0073	0.0166	0.004	0.0045	0.024	0.1593	0.0138	0.0205	0.007	0.0895	0.0221	0.0074	0.0033	0.0043	0.1042	0.0798	0.0105	0.0109	0.0094	0.0242	0.0075	0.0161	0.1493
19	rs3869579	41383799	1.03	1.18616718476217	2.92	0.898693461391643	1.88308301945485	0.108768377832217	0.1272	0.0673	0.007	0.0073	0.0166	0.004	0.0045	0.024	0.1594	0.0138	0.0205	0.007	0.0895	0.0221	0.0074	0.0033	0.0043	0.1042	0.0799	0.0105	0.0109	0.0094	0.0243	0.0075	0.0161	0.1492
19	rs117244518	41383849	1.03	1.18616718476217	2.92	0.898693461391643	1.884715143134	0.109524567426951	0.1272	0.0673	0.007	0.0073	0.0166	0.004	0.0045	0.024	0.1594	0.0138	0.0205	0.007	0.0895	0.0221	0.0074	0.0033	0.0043	0.1042	0.0799	0.0105	0.0109	0.0094	0.0243	0.0075	0.0161	0.1492
19	rs7250490	41385360	1.03	1.18616718476217	2.92	0.898693461391643	1.94434032838334	0.106761735439972	0.1271	0.0674	0.007	0.0074	0.0166	0.004	0.0045	0.024	0.1594	0.0139	0.0204	0.007	0.0895	0.0222	0.0074	0.0033	0.0043	0.1042	0.0799	0.0105	0.011	0.0094	0.0243	0.0075	0.016	0.1491
19	rs73032311	41386033	1.03	1.18616718476217	2.92	0.898693461391643	2.04013849047225	0.121980365065198	0.127	0.0674	0.007	0.0074	0.0166	0.004	0.0046	0.024	0.1594	0.0139	0.0204	0.007	0.0894	0.0223	0.0074	0.0033	0.0043	0.1043	0.0799	0.0104	0.011	0.0094	0.0243	0.0075	0.016	0.149
19	rs4142867	41386136	1.03	1.18616718476217	2.92	0.898693461391643	2.038015306965	0.122418878471943	0.127	0.0674	0.007	0.0074	0.0166	0.004	0.0046	0.024	0.1594	0.0139	0.0204	0.007	0.0894	0.0223	0.0074	0.0033	0.0043	0.1043	0.0799	0.0104	0.011	0.0093	0.0243	0.0075	0.016	0.149
19	rs56081734	41386420	1.03	1.18616718476217	2.92	0.898693461391643	2.01905117721066	0.120057941307694	0.1271	0.0675	0.007	0.0074	0.0166	0.004	0.0045	0.024	0.1595	0.0139	0.0204	0.007	0.0894	0.0223	0.0074	0.0033	0.0043	0.1043	0.08	0.0105	0.011	0.0092	0.024	0.0075	0.016	0.149
19	rs111304976	41386814	1.03	1.18616718476217	2.93	0.871659766409689	1.96869701945927	0.120755675245062	0.1271	0.0675	0.007	0.0074	0.0166	0.004	0.0045	0.024	0.1594	0.0139	0.0204	0.007	0.0894	0.0223	0.0074	0.0033	0.0043	0.1043	0.08	0.0105	0.011	0.0091	0.024	0.0075	0.016	0.1492
19	rs66882672	41387154	1.03	1.18616718476217	2.93	0.871659766409689	1.95986832833717	0.12648076842974	0.1272	0.0677	0.007	0.0074	0.0166	0.004	0.0045	0.024	0.1594	0.0139	0.0204	0.007	0.0894	0.0223	0.0074	0.0033	0.0043	0.1039	0.08	0.0105	0.011	0.0089	0.0241	0.0075	0.016	0.1494
19	rs67808403	41387397	1.03	1.18616718476217	2.94	0.845143312120842	1.94731055065804	0.129783684666307	0.1272	0.0676	0.007	0.0074	0.0166	0.004	0.0045	0.024	0.1592	0.0139	0.0204	0.007	0.0896	0.0223	0.0074	0.0033	0.0043	0.1039	0.0803	0.0105	0.011	0.0089	0.0241	0.0075	0.016	0.1494
19	rs116439249	41387907	1.03	1.18616718476217	2.95	0.819141413036571	1.92896375203335	0.123561772776244	0.1271	0.0676	0.007	0.0074	0.0166	0.004	0.0045	0.024	0.1591	0.0139	0.0204	0.007	0.0896	0.0223	0.0074	0.0033	0.0043	0.1038	0.0803	0.0105	0.0111	0.0089	0.0241	0.0075	0.016	0.1496
19	rs3797218	41388707	1.03	1.18616718476217	2.95	0.819141413036571	1.93093842791099	0.119361731469192	0.1271	0.0676	0.007	0.0074	0.0166	0.004	0.0044	0.024	0.1589	0.0139	0.0204	0.0071	0.0896	0.0223	0.0074	0.0033	0.0042	0.1037	0.0803	0.0104	0.0111	0.009	0.0241	0.0075	0.016	0.1498
19	rs4802095	41389625	1.03	1.18616718476217	2.95	0.819141413036571	1.95204406063891	0.105846842146596	0.1271	0.0676	0.007	0.0074	0.0166	0.0039	0.0044	0.024	0.1592	0.0139	0.0204	0.0071	0.0895	0.0223	0.0074	0.0033	0.0041	0.1036	0.0806	0.0104	0.0111	0.0089	0.0242	0.0075	0.016	0.1497
19	rs79600176	41392490	1.03	1.18616718476217	2.95	0.819141413036571	1.85357106804276	0.0943930257383542	0.1271	0.0678	0.007	0.0074	0.0166	0.004	0.0044	0.024	0.1592	0.0139	0.0204	0.0071	0.0895	0.0223	0.0073	0.0034	0.0041	0.1033	0.0807	0.0104	0.0111	0.0089	0.0242	0.0075	0.016	0.1496
19	rs10521014	41392885	1.03	1.18616718476217	2.95	0.819141413036571	1.83596221342077	0.0924162006216931	0.127	0.0678	0.007	0.0074	0.0166	0.004	0.0044	0.024	0.1592	0.0139	0.0204	0.0071	0.0895	0.0223	0.0073	0.0035	0.0041	0.1033	0.0807	0.0104	0.0111	0.0089	0.0242	0.0075	0.016	0.1496
19	rs117284921	41397853	1.03	1.18616718476217	2.95	0.819141413036571	1.67876809199942	0.0902218807645841	0.127	0.068	0.007	0.0074	0.0166	0.0041	0.0044	0.024	0.1591	0.0139	0.0204	0.0071	0.0896	0.0222	0.0073	0.0038	0.0041	0.1027	0.0809	0.0104	0.0111	0.0088	0.0243	0.0074	0.0159	0.1494
19	rs10419393	41404196	1.03	1.18616718476217	2.95	0.819141413036571	1.60646581127056	0.104191205313512	0.127	0.0684	0.007	0.0074	0.0166	0.0042	0.0044	0.024	0.1591	0.0139	0.0203	0.0071	0.0897	0.0222	0.0073	0.0043	0.0041	0.1018	0.0811	0.0104	0.0112	0.0088	0.0243	0.0074	0.0159	0.1491
19	rs4803400	41405962	1.03	1.18616718476217	2.95	0.819141413036571	1.77526868581705	0.0885899300173812	0.127	0.0684	0.007	0.0074	0.0166	0.004	0.0043	0.024	0.1592	0.0139	0.0203	0.0071	0.0897	0.0222	0.0073	0.0042	0.0039	0.102	0.081	0.0104	0.0112	0.0088	0.0243	0.0074	0.016	0.1494
19	rs62109001	41408159	1.03	1.18616718476217	2.95	0.819141413036571	1.88025514723021	0.0725106983371063	0.127	0.0684	0.007	0.0075	0.0166	0.004	0.0042	0.024	0.1591	0.0139	0.0203	0.0071	0.0898	0.0222	0.0073	0.0042	0.0039	0.102	0.081	0.0104	0.0112	0.0088	0.0243	0.0074	0.0159	0.1494
19	rs117051423	41410048	1.03	1.18616718476217	2.95	0.819141413036571	1.95612018041488	0.0721541595125049	0.1271	0.0685	0.007	0.0076	0.0166	0.004	0.0042	0.024	0.159	0.0139	0.0203	0.007	0.0899	0.0221	0.0074	0.0042	0.0039	0.1019	0.081	0.0104	0.0113	0.0088	0.0243	0.0074	0.0159	0.1494
19	rs17656995	41414408	1.03	1.18616718476217	2.95	0.819141413036571	2.32118083615313	0.0691180516422347	0.127	0.0685	0.0071	0.0078	0.0166	0.004	0.004	0.0241	0.1586	0.0138	0.0202	0.007	0.0903	0.022	0.0073	0.0043	0.004	0.1015	0.0815	0.0105	0.0116	0.0088	0.0242	0.0071	0.0155	0.1494
19	rs73034462	41418134	1.03	1.18616718476217	2.95	0.819141413036571	2.45288469704085	0.0781658893693271	0.127	0.0685	0.0071	0.0078	0.0166	0.004	0.004	0.0241	0.1586	0.0138	0.0202	0.0071	0.0904	0.0218	0.0073	0.0043	0.004	0.1014	0.0816	0.0105	0.0117	0.0088	0.0242	0.007	0.0154	0.1494
19	rs3844443	41431935	1.03	1.18616718476217	2.95	0.819141413036571	2.62793757192204	0.0697490304013639	0.1269	0.0685	0.0071	0.008	0.0166	0.004	0.004	0.0241	0.1585	0.0138	0.0202	0.0071	0.0904	0.0218	0.0073	0.0043	0.004	0.1013	0.0818	0.0105	0.0118	0.0088	0.0242	0.007	0.0153	0.1494
19	rs112819506	41444725	1.03	1.18616718476217	2.95	0.819141413036571	2.68312225164819	0.0603400063791528	0.1269	0.0685	0.0071	0.0081	0.0167	0.0041	0.004	0.024	0.1579	0.0137	0.0201	0.0074	0.091	0.0215	0.0072	0.0043	0.0041	0.1008	0.0824	0.0105	0.012	0.009	0.0243	0.0071	0.0151	0.1489
19	rs4803407	41444738	1.03	1.18616718476217	2.95	0.819141413036571	2.6666762612451	0.0535721753336495	0.1269	0.0685	0.0071	0.0081	0.0167	0.0041	0.004	0.024	0.1579	0.0137	0.0201	0.0074	0.091	0.0215	0.0072	0.0043	0.0041	0.1008	0.0824	0.0105	0.012	0.009	0.0243	0.0071	0.0151	0.1489
19	rs3745220	41450609	1.01	1.34943643539615	2.95	0.819141413036571	9.52493312084797	0.257258421026637	0.1216	0.0671	0.0074	0.0109	0.0168	0.0052	0.0042	0.0251	0.1547	0.0133	0.0198	0.0086	0.096	0.0194	0.0078	0.0044	0.0055	0.099	0.0848	0.0104	0.0135	0.0097	0.024	0.008	0.014	0.1453
19	rs57339473	41452921	1.01	1.34943643539615	2.96	0.793651312900757	10.3246661831749	0.290792103530093	0.1218	0.067	0.0075	0.0111	0.0169	0.0053	0.0042	0.0254	0.1537	0.0132	0.0197	0.0088	0.097	0.0191	0.0079	0.0045	0.0057	0.0989	0.0849	0.0104	0.0139	0.0099	0.0239	0.0081	0.014	0.1437
19	rs4803408	41456865	1.01	1.34943643539615	2.96	0.793651312900757	10.6956084228279	0.305388652486261	0.1216	0.0672	0.0074	0.0112	0.0169	0.0053	0.0042	0.0254	0.1536	0.0133	0.0197	0.0088	0.097	0.0191	0.0079	0.0045	0.0057	0.0989	0.0849	0.0104	0.0139	0.0099	0.0239	0.0082	0.014	0.1436
19	rs3889806	41459241	1.01	1.34943643539615	2.97	0.768670182966371	10.9393320887736	0.31971217204012	0.1214	0.0673	0.0074	0.0113	0.0169	0.0054	0.0042	0.0254	0.1536	0.0133	0.0197	0.0088	0.097	0.0191	0.0079	0.0045	0.0057	0.0989	0.0849	0.0104	0.0139	0.0099	0.0239	0.0082	0.0139	0.1436
19	rs76892312	41462306	1.01	1.34943643539615	2.98	0.744195120258389	10.9957065116229	0.312225154572281	0.1213	0.0674	0.0074	0.0113	0.0169	0.0054	0.0042	0.0254	0.1535	0.0133	0.0197	0.0088	0.0971	0.0191	0.0079	0.0045	0.0057	0.0988	0.0849	0.0104	0.014	0.0099	0.0239	0.0082	0.0139	0.1435
19	rs79018919	41467722	1	1.43589860781958	3	0.696751202985924	11.1544221730611	0.336562607807893	0.121	0.0677	0.0074	0.0114	0.0169	0.0055	0.0043	0.0254	0.1534	0.0133	0.0196	0.0088	0.0972	0.0191	0.0079	0.0045	0.0057	0.0988	0.0849	0.0104	0.0141	0.0099	0.0238	0.0083	0.0139	0.1433
19	rs7251950	41482742	1	1.43589860781958	3	0.696751202985924	11.6669931362349	0.386522886564354	0.1203	0.0682	0.0075	0.0115	0.017	0.0056	0.0044	0.0255	0.1531	0.0133	0.0194	0.0088	0.0974	0.0191	0.008	0.0044	0.0058	0.0987	0.0848	0.0105	0.0143	0.0099	0.0237	0.0084	0.0139	0.143
19	rs117451320	41488124	1	1.43589860781958	3.04	0.607799794750251	11.6640857806884	0.371127511924022	0.1201	0.0681	0.0075	0.0115	0.017	0.0057	0.0045	0.0255	0.1529	0.0133	0.0193	0.0089	0.0975	0.019	0.008	0.0041	0.0058	0.0987	0.0848	0.0105	0.0144	0.01	0.0237	0.0085	0.0139	0.1433
19	rs112295467	41488186	1	1.43589860781958	3.04	0.607799794750251	11.6656249542954	0.372519822611965	0.1201	0.0681	0.0075	0.0115	0.017	0.0057	0.0045	0.0255	0.1529	0.0133	0.0193	0.0089	0.0975	0.019	0.008	0.0041	0.0058	0.0987	0.0848	0.0105	0.0144	0.01	0.0237	0.0085	0.0139	0.1433
19	rs1808682	41489448	1	1.43589860781958	3.05	0.586779315918157	11.696415329131	0.379503284695167	0.1201	0.068	0.0075	0.0115	0.017	0.0057	0.0045	0.0255	0.1528	0.0133	0.0193	0.0089	0.0976	0.019	0.008	0.004	0.0058	0.0987	0.0848	0.0105	0.0144	0.01	0.0237	0.0085	0.0139	0.1433
19	rs34223104	41497129	1	1.43589860781958	3.05	0.586779315918157	11.8721697605857	0.400926996813227	0.12	0.068	0.0075	0.0115	0.017	0.0058	0.0046	0.0256	0.1527	0.0134	0.0193	0.0089	0.0976	0.019	0.008	0.0038	0.0057	0.0987	0.0848	0.0105	0.0145	0.0101	0.0237	0.0085	0.014	0.1434
19	rs8192709	41497274	1	1.43589860781958	3.05	0.586779315918157	11.8747423936134	0.403643883507069	0.12	0.068	0.0075	0.0115	0.017	0.0058	0.0046	0.0256	0.1526	0.0134	0.0193	0.0089	0.0976	0.019	0.008	0.0038	0.0057	0.0987	0.0848	0.0105	0.0145	0.0101	0.0237	0.0085	0.014	0.1435
19	rs117875279	41498715	1	1.43589860781958	3.05	0.586779315918157	11.9327360702397	0.391907333697886	0.1201	0.068	0.0075	0.0115	0.017	0.0058	0.0046	0.0256	0.1525	0.0134	0.0194	0.0089	0.0976	0.0189	0.008	0.0037	0.0057	0.0986	0.0847	0.0105	0.0145	0.0101	0.0238	0.0085	0.014	0.1435
19	rs117398851	41501121	1	1.43589860781958	3.05	0.586779315918157	12.0052057432505	0.390495125114985	0.12	0.0679	0.0075	0.0115	0.017	0.0058	0.0047	0.0256	0.1525	0.0134	0.0194	0.0089	0.0976	0.0189	0.0081	0.0036	0.0057	0.0986	0.0847	0.0105	0.0146	0.0101	0.0238	0.0085	0.014	0.1436
19	rs79472458	41504171	1	1.43589860781958	3.05	0.586779315918157	12.2756025463256	0.376197476537753	0.12	0.0679	0.0075	0.0116	0.017	0.0059	0.0047	0.0256	0.1524	0.0134	0.0194	0.0089	0.0977	0.0189	0.0081	0.0035	0.0057	0.0985	0.0846	0.0106	0.0146	0.0101	0.0238	0.0085	0.014	0.1436
19	rs3786547	41506191	1	1.43589860781958	3.05	0.586779315918157	12.542098187893	0.414430970850871	0.1199	0.0679	0.0075	0.0116	0.017	0.0059	0.0048	0.0257	0.1523	0.0134	0.0194	0.0089	0.0977	0.0188	0.0081	0.0034	0.0057	0.0984	0.0846	0.0106	0.0147	0.0102	0.0239	0.0086	0.014	0.1436
19	rs4803418	41511803	1	1.43589860781958	3.05	0.586779315918157	12.5111367358522	0.431084790904882	0.1196	0.0675	0.0077	0.0116	0.0168	0.006	0.0049	0.0257	0.1516	0.0135	0.0194	0.0089	0.0982	0.0187	0.008	0.0035	0.0058	0.0983	0.0847	0.0106	0.0145	0.0104	0.0238	0.0086	0.0139	0.1443
19	rs111688353	41513886	1	1.43589860781958	3.06	0.566238797870229	12.3138892888992	0.417825945837008	0.1197	0.0674	0.0077	0.0116	0.0167	0.0061	0.0049	0.0257	0.1514	0.0135	0.0194	0.0089	0.0981	0.0188	0.0078	0.0035	0.0058	0.0982	0.0847	0.0106	0.0144	0.0104	0.0238	0.0086	0.0139	0.1445
19	rs10401737	41514423	1	1.43589860781958	3.07	0.546174590811499	12.325447985135	0.433195395871847	0.1197	0.0674	0.0077	0.0117	0.0167	0.0062	0.0049	0.0257	0.1513	0.0135	0.0194	0.0089	0.0982	0.0188	0.0078	0.0035	0.0059	0.0982	0.0847	0.0106	0.0144	0.0104	0.0238	0.0086	0.0139	0.1445
19	rs8192719	41518773	1	1.43589860781958	3.08	0.526582953384854	12.5488455627835	0.472322804073539	0.1199	0.0674	0.0076	0.0117	0.0165	0.0062	0.005	0.0258	0.1511	0.0134	0.0194	0.0089	0.0985	0.0186	0.0077	0.0036	0.006	0.0981	0.0843	0.0106	0.0146	0.0105	0.0237	0.0087	0.0141	0.1446
19	rs7260329	41521638	1	1.43589860781958	3.08	0.526582953384854	12.3915550288705	0.461685665671575	0.1198	0.0675	0.0076	0.0117	0.0165	0.0062	0.005	0.0258	0.1508	0.0134	0.0195	0.0089	0.0986	0.0186	0.0077	0.0036	0.006	0.0979	0.0842	0.0106	0.0147	0.0106	0.0237	0.0087	0.0142	0.1446
19	rs61073883	41525410	1	1.43589860781958	3.1	0.488801954490689	12.0803250109071	0.501860282343496	0.1194	0.0673	0.0077	0.0118	0.0168	0.0065	0.0051	0.0261	0.1495	0.0132	0.0196	0.0089	0.0993	0.0186	0.0079	0.0038	0.0062	0.0968	0.0841	0.0106	0.0148	0.0109	0.0238	0.0088	0.0143	0.1446
19	rs73039224	41527275	1	1.43589860781958	3.1	0.488801954490689	11.9099106690738	0.477326372898924	0.1193	0.0673	0.0077	0.0118	0.0168	0.0065	0.0051	0.0261	0.1493	0.0132	0.0196	0.0088	0.0992	0.0186	0.008	0.0038	0.0063	0.0972	0.0841	0.0106	0.0148	0.0108	0.0238	0.0088	0.0143	0.1444
19	rs11670865	41531522	1	1.43589860781958	3.1	0.488801954490689	11.8649668643055	0.500077873694875	0.1191	0.0673	0.0077	0.0118	0.0169	0.0065	0.0052	0.026	0.149	0.0132	0.0196	0.0088	0.0992	0.0185	0.0081	0.0038	0.0063	0.0977	0.0841	0.0106	0.0149	0.0108	0.0238	0.0089	0.0144	0.144
19	rs7249735	41531656	1	1.43589860781958	3.1	0.488801954490689	11.8685682247067	0.500763224320013	0.1191	0.0673	0.0077	0.0118	0.0169	0.0065	0.0052	0.026	0.149	0.0132	0.0196	0.0088	0.0992	0.0185	0.0081	0.0038	0.0063	0.0977	0.0841	0.0106	0.0148	0.0109	0.0238	0.0089	0.0144	0.144
19	rs10422151	41536503	0.99	1.52561210963291	3.1	0.488801954490689	11.4482466721474	0.545811355570386	0.1189	0.0672	0.0077	0.0118	0.0171	0.0067	0.0052	0.0259	0.1488	0.0132	0.0197	0.0088	0.0991	0.0185	0.0083	0.004	0.0065	0.0977	0.0839	0.0106	0.0148	0.0109	0.0238	0.0089	0.0144	0.1439
19	rs10404959	41537538	0.99	1.52561210963291	3.1	0.488801954490689	11.4380175287805	0.545111025174999	0.1189	0.0672	0.0077	0.0118	0.0171	0.0067	0.0052	0.0259	0.1488	0.0132	0.0197	0.0088	0.0991	0.0185	0.0083	0.004	0.0065	0.0977	0.0839	0.0106	0.0148	0.0109	0.0238	0.0089	0.0144	0.1439
19	rs17726963	41537698	0.99	1.52561210963291	3.1	0.488801954490689	11.4579657435628	0.550719869051813	0.1189	0.0672	0.0077	0.0118	0.0171	0.0067	0.0053	0.0259	0.1487	0.0132	0.0197	0.0088	0.0991	0.0185	0.0083	0.004	0.0065	0.0976	0.0839	0.0106	0.0148	0.0109	0.0238	0.0089	0.0144	0.1438
19	rs12982859	41538513	0.99	1.52561210963291	3.1	0.488801954490689	10.4142124838037	0.560992252520925	0.118	0.0671	0.0078	0.012	0.0172	0.0073	0.0055	0.0257	0.1476	0.0132	0.0199	0.0089	0.0989	0.0185	0.0086	0.0043	0.007	0.0978	0.0836	0.0106	0.0148	0.011	0.024	0.009	0.0145	0.1428
19	rs58657125	41546395	0.93	2.13335981121913	3.1	0.488801954490689	16.0263254715111	7.22803348468028	0.1079	0.0672	0.0094	0.016	0.02	0.0154	0.0106	0.0232	0.1323	0.0122	0.022	0.0099	0.1023	0.0188	0.0108	0.0105	0.0131	0.0956	0.0789	0.0106	0.0152	0.0134	0.0264	0.01	0.0159	0.1287
19	rs55927443	41546992	0.92	2.24640170689441	3.1	0.488801954490689	15.1768664436402	7.72192766261569	0.1074	0.0669	0.0095	0.0161	0.0208	0.0159	0.0108	0.0228	0.1307	0.0128	0.0224	0.01	0.1023	0.0194	0.0108	0.0114	0.0136	0.0956	0.0779	0.0105	0.0152	0.0136	0.0264	0.0099	0.0159	0.1273
19	rs111893003	41548037	0.91	2.36284399666308	3.1	0.488801954490689	15.4725085845266	9.56584488641705	0.1066	0.0668	0.0097	0.0164	0.0212	0.017	0.0114	0.0219	0.1285	0.0127	0.0219	0.0101	0.103	0.0193	0.011	0.013	0.0146	0.0961	0.0765	0.0105	0.0153	0.014	0.0267	0.0101	0.016	0.1257
19	rs117285552	41551173	0.9	2.48270077578681	3.1	0.488801954490689	15.939033213739	9.97686548789311	0.1063	0.0667	0.0098	0.0165	0.0213	0.0173	0.0116	0.0211	0.1277	0.0127	0.0217	0.0102	0.1045	0.0193	0.011	0.0134	0.0149	0.096	0.0761	0.0105	0.0153	0.0141	0.0269	0.0101	0.0161	0.125
19	rs76925083	41552739	0.9	2.48270077578681	3.1	0.488801954490689	16.190150692909	10.3546541557693	0.1062	0.0666	0.0098	0.0165	0.0213	0.0174	0.0116	0.0207	0.1274	0.0126	0.0217	0.0102	0.1052	0.0193	0.011	0.0136	0.015	0.096	0.0759	0.0104	0.0154	0.0141	0.0269	0.0101	0.0161	0.1247
19	rs16974674	41558271	0.9	2.48270077578681	3.1	0.488801954490689	17.039352898305	11.1286076841146	0.1058	0.0664	0.0099	0.0166	0.0214	0.0178	0.0118	0.0198	0.1264	0.0127	0.0215	0.0105	0.1069	0.0193	0.0111	0.0142	0.0152	0.096	0.0753	0.0104	0.0154	0.0143	0.0271	0.0102	0.0162	0.1238
19	rs118157803	41558280	0.9	2.48270077578681	3.1	0.488801954490689	17.039895275939	11.138328276513	0.1057	0.0664	0.0099	0.0166	0.0214	0.0178	0.0118	0.0198	0.1264	0.0127	0.0215	0.0105	0.1069	0.0193	0.0111	0.0142	0.0152	0.096	0.0753	0.0104	0.0154	0.0143	0.0271	0.0102	0.0162	0.1238
19	rs61746978	41558344	0.9	2.48270077578681	3.1	0.488801954490689	17.0556252169339	11.1410170147861	0.1057	0.0663	0.0099	0.0166	0.0214	0.0178	0.0118	0.0198	0.1264	0.0127	0.0215	0.0105	0.107	0.0193	0.0111	0.0142	0.0152	0.0959	0.0754	0.0104	0.0154	0.0143	0.0271	0.0102	0.0162	0.1238
19	rs56688363	41559932	0.89	2.60598534386854	3.1	0.488801954490689	17.2298665688711	11.2696948655065	0.1055	0.0663	0.0099	0.0166	0.0214	0.0178	0.0118	0.0198	0.1261	0.0126	0.0215	0.0105	0.1079	0.0193	0.0111	0.0142	0.0152	0.0959	0.075	0.0104	0.0156	0.0146	0.0271	0.0102	0.0163	0.1234
19	rs117955420	41564709	0.89	2.60598534386854	3.1	0.488801954490689	17.8168694934577	11.3363338756001	0.1047	0.0662	0.01	0.0167	0.0217	0.0184	0.0121	0.0196	0.1255	0.0126	0.0215	0.0106	0.1084	0.0192	0.0112	0.0149	0.0156	0.0956	0.074	0.0105	0.0156	0.0148	0.0273	0.0103	0.0164	0.1224
19	rs117215870	41566214	0.89	2.60598534386854	3.1	0.488801954490689	17.9056382941718	11.4317680051049	0.1046	0.0662	0.01	0.0167	0.0217	0.0185	0.0121	0.0196	0.1255	0.0126	0.0214	0.0106	0.1084	0.0192	0.0112	0.015	0.0156	0.0956	0.074	0.0105	0.0156	0.0148	0.0273	0.0104	0.0164	0.1223
19	rs11083606	41573505	0.88	2.73271025696763	3.11	0.470604638115432	18.6263842817154	12.1123339100286	0.1043	0.0663	0.01	0.0168	0.0217	0.0187	0.0122	0.0195	0.1253	0.0125	0.0214	0.0106	0.1086	0.0192	0.0113	0.0151	0.0158	0.0957	0.0735	0.0105	0.0156	0.0149	0.0274	0.0104	0.0166	0.1219
19	rs11083607	41573562	0.88	2.73271025696763	3.11	0.470604638115432	18.85954611826	12.1156545720825	0.1042	0.0664	0.0101	0.0169	0.0217	0.0188	0.0122	0.0195	0.1253	0.0126	0.0214	0.0107	0.1086	0.0192	0.0113	0.0151	0.0158	0.0956	0.0735	0.0104	0.0156	0.0148	0.0274	0.0103	0.0166	0.122
19	rs17657441	41574201	0.88	2.73271025696763	3.11	0.470604638115432	17.6880013689138	10.5559582801075	0.1038	0.0664	0.0101	0.0169	0.0218	0.019	0.0123	0.0195	0.1245	0.0125	0.0214	0.0107	0.1088	0.0192	0.0113	0.0154	0.0159	0.0951	0.0732	0.0104	0.0156	0.015	0.0274	0.0103	0.0166	0.1218
19	rs76557620	41577936	0.87	2.86288737608044	3.11	0.470604638115432	19.7542743993055	13.0603351396459	0.1025	0.0668	0.0103	0.0171	0.0222	0.0204	0.0129	0.0196	0.1216	0.0125	0.0213	0.0109	0.1097	0.0193	0.0114	0.0168	0.0167	0.0934	0.0724	0.0104	0.0156	0.0157	0.0273	0.0102	0.0168	0.1213
19	rs117129245	41583519	0.86	2.99652791222847	3.11	0.470604638115432	24.5432853288789	17.0388770721507	0.1005	0.0672	0.0105	0.0175	0.0228	0.0224	0.0139	0.0196	0.1175	0.0125	0.0212	0.0112	0.1111	0.0193	0.0115	0.0188	0.018	0.0909	0.0711	0.0104	0.0156	0.0168	0.0273	0.0101	0.0169	0.1205
19	rs73563309	41585673	0.86	2.99652791222847	3.11	0.470604638115432	25.4436535138174	17.7003936355828	0.1002	0.0673	0.0105	0.0176	0.0229	0.0226	0.0141	0.0196	0.1169	0.0125	0.0212	0.0113	0.1112	0.0193	0.0115	0.0191	0.0181	0.0906	0.071	0.0104	0.0157	0.017	0.0274	0.0101	0.0169	0.1204
19	rs117970885	41586276	0.86	2.99652791222847	3.11	0.470604638115432	25.6977240674829	17.8612606933678	0.1002	0.0673	0.0105	0.0176	0.0229	0.0227	0.0141	0.0197	0.1168	0.0125	0.0212	0.0113	0.1113	0.0193	0.0115	0.0191	0.0182	0.0905	0.0709	0.0104	0.0157	0.0171	0.0274	0.0101	0.0169	0.1204
19	rs12608530	41588347	0.85	3.13364246838488	3.11	0.470604638115432	26.7329415230479	18.5571435341201	0.1	0.0674	0.0105	0.0176	0.023	0.0228	0.0141	0.0197	0.1162	0.0125	0.0211	0.0114	0.1113	0.0193	0.0115	0.0194	0.0185	0.0902	0.0708	0.0104	0.0157	0.0176	0.0273	0.01	0.017	0.1203
19	rs305996	41588915	0.85	3.13364246838488	3.11	0.470604638115432	27.0491114813642	18.8700799962261	0.0999	0.0673	0.0105	0.0176	0.023	0.0229	0.0142	0.0197	0.1161	0.0125	0.0211	0.0114	0.1115	0.0193	0.0115	0.0195	0.0186	0.0901	0.0708	0.0104	0.0157	0.0176	0.0273	0.01	0.017	0.1203
19	rs12460312	41591912	0.85	3.13364246838488	3.11	0.470604638115432	27.8597841290783	19.6465032714747	0.0991	0.0677	0.0105	0.0178	0.0237	0.0234	0.0147	0.0197	0.1145	0.0125	0.021	0.0115	0.1116	0.0193	0.0116	0.02	0.0189	0.0897	0.0702	0.0103	0.0157	0.0178	0.0273	0.01	0.0171	0.12
19	rs8192789	41597751	0.83	3.41833324354102	3.11	0.470604638115432	34.8782006295376	24.215185125371	0.0966	0.0682	0.0107	0.0183	0.0258	0.0253	0.0156	0.0197	0.1105	0.0124	0.0208	0.0118	0.1114	0.0191	0.0116	0.0215	0.0199	0.0913	0.0678	0.0102	0.0159	0.0185	0.0273	0.0101	0.0173	0.1181
19	rs16974961	41600054	0.82	3.56592796561481	3.12	0.452863978564029	38.351000925958	25.733780030248	0.0955	0.0686	0.0108	0.0185	0.0267	0.0261	0.016	0.0197	0.1088	0.0123	0.0207	0.0123	0.1114	0.0191	0.0117	0.0222	0.0203	0.0904	0.0672	0.0101	0.016	0.0189	0.0273	0.0101	0.0174	0.1177
19	rs117822093	41603141	0.81	3.71703377889863	3.13	0.435575753324506	48.0603829557335	29.2894245805987	0.0931	0.0691	0.0109	0.019	0.0282	0.0286	0.0168	0.0199	0.1054	0.0123	0.0206	0.0128	0.1114	0.0192	0.0117	0.0233	0.0212	0.0885	0.0658	0.01	0.0162	0.0197	0.0274	0.0101	0.0177	0.1166
19	rs80164387	41615803	0.8	3.87165877900672	3.13	0.435575753324506	52.3649583672289	31.7190887564819	0.092	0.0694	0.011	0.0193	0.029	0.0297	0.0175	0.02	0.1038	0.0123	0.0205	0.0129	0.1114	0.0192	0.0117	0.0241	0.0216	0.0875	0.0652	0.01	0.0163	0.02	0.0274	0.0102	0.0178	0.116
19	rs305968	41622189	0.79	4.02981065007754	3.13	0.435575753324506	58.1298195505208	35.382433408892	0.0908	0.0696	0.011	0.0195	0.0297	0.0309	0.0183	0.02	0.1021	0.0123	0.0205	0.0132	0.1113	0.0193	0.0117	0.0249	0.022	0.0864	0.0645	0.0099	0.0164	0.0205	0.0275	0.0102	0.018	0.1153
19	rs58285195	41622205	0.79	4.02981065007754	3.13	0.435575753324506	58.1348802853188	35.3512649190571	0.0908	0.0696	0.011	0.0195	0.0297	0.0309	0.0183	0.02	0.1021	0.0123	0.0205	0.0132	0.1113	0.0193	0.0117	0.0249	0.022	0.0864	0.0645	0.0099	0.0164	0.0205	0.0275	0.0102	0.018	0.1153
19	rs7246981	41633980	0.76	4.52549867642941	3.13	0.435575753324506	72.1978070914935	46.4452789799131	0.0871	0.0696	0.0118	0.0207	0.0317	0.0341	0.0211	0.0213	0.096	0.0123	0.0204	0.0137	0.1102	0.0199	0.0118	0.0283	0.0243	0.0824	0.0612	0.0099	0.0174	0.0219	0.0278	0.0105	0.0186	0.1117
19	rs111660279	41637658	0.75	4.69782749114425	3.13	0.435575753324506	82.4501918369921	54.0012933262872	0.0849	0.0695	0.0121	0.0214	0.0329	0.0359	0.0226	0.0221	0.0926	0.0124	0.0203	0.014	0.1095	0.0204	0.0119	0.0301	0.0256	0.0801	0.0594	0.0099	0.0181	0.0228	0.028	0.0107	0.019	0.1096
19	rs62119607	41640876	0.73	5.05317064360908	3.16	0.386381943985473	89.995908946081	59.7930615247747	0.0836	0.0694	0.0124	0.0218	0.0335	0.0371	0.0235	0.0226	0.0904	0.0124	0.0203	0.0142	0.109	0.0207	0.012	0.0313	0.0264	0.0786	0.0583	0.0099	0.0186	0.0233	0.0281	0.0109	0.0193	0.1083
19	rs13382090	41642020	0.59	7.94255751141397	3.16	0.386381943985473	209.631220834437	133.810094022997	0.0658	0.0665	0.0157	0.0272	0.0422	0.0525	0.0346	0.0316	0.0618	0.0136	0.0205	0.0172	0.101	0.0253	0.0134	0.0457	0.0355	0.0603	0.0463	0.0093	0.0263	0.0293	0.0282	0.013	0.0228	0.09
19	rs11673243	41642122	0.53	9.39786757050616	3.16	0.386381943985473	246.96691504322	163.062760256926	0.0575	0.0634	0.016	0.0301	0.0438	0.0548	0.038	0.0335	0.043	0.0139	0.0205	0.0176	0.0971	0.0264	0.0135	0.0482	0.0388	0.054	0.0481	0.009	0.0546	0.0302	0.0283	0.0136	0.0233	0.0795
19	rs118067262	41642537	0.61	7.48649038304735	3.16	0.386381943985473	174.573032329256	115.750067247192	0.0659	0.0647	0.0156	0.0244	0.0418	0.0457	0.0327	0.0328	0.0522	0.0136	0.0203	0.0164	0.0974	0.0259	0.0118	0.0426	0.035	0.0613	0.0525	0.0092	0.0525	0.0278	0.0272	0.0128	0.0232	0.0903
19	rs1645675	41642807	0.66	6.40961455498819	3.16	0.386381943985473	147.522471827166	91.1733547905369	0.072	0.065	0.0153	0.0203	0.0406	0.0397	0.0291	0.0324	0.0607	0.0134	0.0201	0.0155	0.0979	0.0256	0.0107	0.0387	0.0324	0.0659	0.0548	0.0093	0.0512	0.0263	0.0265	0.0124	0.0231	0.0968
19	rs75762823	41642973	0.69	5.80674929011636	3.16	0.386381943985473	136.957782086386	77.7038036517178	0.0758	0.065	0.0151	0.0179	0.04	0.0361	0.0272	0.0324	0.0659	0.0132	0.02	0.0151	0.0978	0.0253	0.0103	0.0369	0.031	0.0682	0.0559	0.0093	0.0508	0.0254	0.0261	0.0121	0.023	0.0998
19	rs1423684	41644532	0.76	4.52549867642941	3.16	0.386381943985473	101.581527361474	51.4220923642552	0.0863	0.064	0.0146	0.0154	0.0378	0.0289	0.0222	0.0319	0.081	0.013	0.0197	0.0143	0.0959	0.0246	0.0099	0.0312	0.0274	0.0739	0.0581	0.0094	0.0489	0.0228	0.0237	0.0116	0.0224	0.1068
19	rs146501762	41647317	0.79	4.02981065007754	3.16	0.386381943985473	81.722083442062	41.4043280808885	0.0905	0.0641	0.0142	0.0147	0.0365	0.0268	0.0216	0.0315	0.0864	0.0127	0.0195	0.0138	0.095	0.0241	0.0096	0.0274	0.0257	0.0755	0.0596	0.0093	0.0479	0.0214	0.0238	0.0112	0.022	0.1104
19	rs8107955	41648175	0.79	4.02981065007754	3.17	0.370859203571921	80.2286696476135	42.4810786934982	0.0913	0.0642	0.0141	0.0146	0.036	0.0264	0.0215	0.0313	0.0878	0.0127	0.0195	0.0137	0.0946	0.0239	0.0095	0.0271	0.0252	0.076	0.06	0.0093	0.0476	0.0211	0.0239	0.0111	0.0219	0.1111
19	rs4803435	41651004	0.84	3.27424107845835	3.17	0.370859203571921	57.8021418283723	33.4233329897752	0.0956	0.0637	0.0135	0.014	0.0327	0.0242	0.0206	0.0312	0.0963	0.0125	0.0191	0.0132	0.095	0.0236	0.0088	0.0244	0.0217	0.0773	0.0629	0.01	0.0445	0.0198	0.0245	0.0112	0.0214	0.1143
19	rs73041385	41651803	0.85	3.13364246838488	3.16	0.386381943985473	51.4906790841216	30.2962079587487	0.0966	0.0639	0.0133	0.0137	0.0317	0.0236	0.0203	0.0311	0.0988	0.0125	0.0191	0.0128	0.0953	0.0234	0.0087	0.0221	0.0214	0.0777	0.0641	0.0103	0.0435	0.0192	0.0246	0.0112	0.0211	0.1154
19	rs62119613	41654689	0.89	2.60598534386854	3.17	0.370859203571921	38.8137210153957	24.8527071711735	0.0997	0.0631	0.0129	0.013	0.0282	0.0213	0.0194	0.0306	0.1069	0.0124	0.0189	0.0115	0.095	0.0229	0.0084	0.0199	0.0205	0.0797	0.0667	0.011	0.0399	0.0176	0.0252	0.011	0.0204	0.1188
19	rs186263	41656019	0.91	2.36284399666308	3.16	0.386381943985473	34.8865944214213	23.0771981358716	0.101	0.0628	0.0128	0.0128	0.0266	0.0203	0.019	0.0304	0.1104	0.0124	0.0189	0.0113	0.0951	0.0226	0.0084	0.0196	0.0198	0.0802	0.0676	0.0111	0.0388	0.0172	0.0254	0.0109	0.0202	0.1199
19	rs74609651	41661088	0.96	1.81448239590599	3.17	0.370859203571921	24.627502123555	14.3825484795941	0.1056	0.0635	0.0127	0.0116	0.0253	0.0158	0.017	0.0295	0.1207	0.012	0.0188	0.0107	0.0929	0.0213	0.0085	0.0179	0.0175	0.0792	0.0699	0.0109	0.0352	0.0155	0.0253	0.0106	0.019	0.128
19	rs11671185	41665044	0.97	1.7148831617518	3.17	0.370859203571921	24.039386677249	13.607552275264	0.1064	0.0637	0.0127	0.0114	0.0247	0.0151	0.0167	0.0294	0.1223	0.0119	0.0188	0.0106	0.0926	0.021	0.0085	0.0177	0.0172	0.0789	0.0704	0.0109	0.0346	0.0154	0.0253	0.0106	0.0187	0.1294
19	rs1645684	41667273	0.97	1.7148831617518	3.18	0.355766254763284	24.2382102301346	13.9541715487834	0.1064	0.0637	0.0127	0.0114	0.0246	0.015	0.0167	0.0294	0.1225	0.0119	0.0188	0.0107	0.0926	0.021	0.0085	0.0177	0.0173	0.079	0.0704	0.0109	0.0345	0.0154	0.0254	0.0106	0.0187	0.1293
19	rs8105815	41673848	0.97	1.7148831617518	3.19	0.341098255896361	24.0508778481488	13.7856196156814	0.1065	0.064	0.0127	0.0114	0.0245	0.0146	0.0166	0.0293	0.1231	0.0118	0.0186	0.0105	0.0925	0.0209	0.0085	0.0175	0.0173	0.0794	0.0706	0.0109	0.0341	0.0153	0.0254	0.0108	0.0182	0.1299
19	rs4803440	41674278	0.97	1.7148831617518	3.19	0.341098255896361	24.0107555078778	13.7476638523761	0.1065	0.064	0.0127	0.0114	0.0245	0.0146	0.0166	0.0293	0.1231	0.0118	0.0186	0.0104	0.0925	0.0209	0.0085	0.0175	0.0173	0.0794	0.0706	0.0109	0.0341	0.0153	0.0254	0.0108	0.0182	0.1299
19	rs78144186	41675916	0.97	1.7148831617518	3.19	0.341098255896361	23.5189542388505	13.3747746367991	0.1066	0.064	0.0127	0.0113	0.0244	0.0145	0.0166	0.0292	0.1234	0.0118	0.0186	0.0104	0.0926	0.0209	0.0085	0.0174	0.0171	0.0795	0.0707	0.0109	0.0339	0.0154	0.0255	0.0107	0.0182	0.1301
19	rs76980733	41677205	0.97	1.7148831617518	3.19	0.341098255896361	23.1145362785896	13.2879116875372	0.1067	0.064	0.0126	0.0113	0.0243	0.0145	0.0165	0.0292	0.1235	0.0118	0.0186	0.0104	0.0927	0.0208	0.0085	0.0174	0.017	0.0795	0.0707	0.0109	0.0338	0.0154	0.0255	0.0107	0.0181	0.1302
19	rs71358971	41681288	0.98	1.61859979960807	3.2	0.326850259155197	20.8529347311801	10.3587774908067	0.1081	0.0644	0.0126	0.0109	0.024	0.0132	0.016	0.0287	0.1256	0.0117	0.0185	0.0103	0.0929	0.0204	0.0085	0.0168	0.0163	0.0809	0.0712	0.0108	0.0319	0.0151	0.0254	0.0107	0.0178	0.1319
19	rs12977498	41682274	0.99	1.52561210963291	3.19	0.341098255896361	20.623567878816	9.71009205227801	0.1092	0.0649	0.0126	0.0106	0.0236	0.012	0.0155	0.0284	0.1276	0.0116	0.0182	0.0102	0.0928	0.0202	0.0086	0.0163	0.0157	0.0821	0.0716	0.0109	0.0303	0.015	0.0255	0.0106	0.0177	0.1334
19	rs57039687	41690171	1.04	1.10930661634754	3.17	0.370859203571921	5.71596373641925	3.60705175582839	0.1153	0.0664	0.0125	0.0084	0.0222	0.0095	0.0112	0.026	0.138	0.0112	0.0182	0.0098	0.0939	0.0189	0.009	0.0129	0.012	0.0878	0.0712	0.0112	0.0211	0.014	0.0248	0.01	0.0169	0.1427
19	rs12971587	41691915	1.05	1.03559017337659	3.17	0.370859203571921	4.32364158082475	3.0218529401531	0.1162	0.0664	0.0127	0.0081	0.0219	0.0094	0.0107	0.0251	0.1399	0.0111	0.0182	0.0099	0.0945	0.0185	0.0091	0.0123	0.0115	0.0888	0.0709	0.0113	0.0188	0.014	0.0247	0.0099	0.0167	0.1442
19	rs57833788	41693940	1.05	1.03559017337659	3.18	0.355766254763284	3.66660536215281	2.61733477591226	0.1173	0.0665	0.013	0.0076	0.0218	0.0093	0.0102	0.0242	0.1419	0.0111	0.0183	0.0099	0.0951	0.0181	0.0091	0.0116	0.0109	0.0899	0.0706	0.0114	0.0163	0.0138	0.0247	0.0099	0.0164	0.146
19	rs74944858	41694043	1.05	1.03559017337659	3.18	0.355766254763284	3.58535832068742	2.51741117649875	0.1174	0.0665	0.013	0.0076	0.0218	0.0092	0.0102	0.0242	0.1419	0.0111	0.0183	0.0099	0.0951	0.0181	0.0091	0.0116	0.0108	0.09	0.0706	0.0115	0.0162	0.0138	0.0247	0.0099	0.0164	0.146
19	rs8192793	41699886	1.08	0.832982220188166	3.18	0.355766254763284	2.92290015134439	1.46987032823322	0.1208	0.0666	0.013	0.0069	0.0199	0.0075	0.0083	0.0222	0.1472	0.0111	0.0185	0.0099	0.0961	0.0167	0.0094	0.0096	0.0077	0.0945	0.0716	0.0119	0.0099	0.0127	0.0252	0.0096	0.016	0.1521
19	rs338600	41700343	1.08	0.832982220188166	3.17	0.370859203571921	2.47188534535113	1.30766339989067	0.1211	0.0666	0.0129	0.0067	0.0197	0.0073	0.008	0.0218	0.1479	0.0111	0.0185	0.0097	0.0965	0.0167	0.0096	0.0091	0.0077	0.0951	0.0718	0.012	0.0097	0.0119	0.0254	0.0096	0.0159	0.153
19	rs117216419	41700346	1.08	0.832982220188166	3.17	0.370859203571921	2.46047945761299	1.30598361252506	0.1211	0.0665	0.0129	0.0067	0.0197	0.0073	0.008	0.0218	0.1479	0.0111	0.0185	0.0097	0.0965	0.0167	0.0096	0.0091	0.0077	0.0951	0.0718	0.012	0.0097	0.0119	0.0254	0.0096	0.0159	0.1531
19	rs338599	41700493	1.08	0.832982220188166	3.17	0.370859203571921	2.19238961673717	1.25359484275263	0.1213	0.0665	0.0129	0.0066	0.0198	0.0071	0.0075	0.0217	0.148	0.0111	0.0185	0.0097	0.0967	0.0167	0.0097	0.0088	0.0077	0.0952	0.0721	0.0119	0.0095	0.0118	0.0253	0.0096	0.0158	0.1536
19	rs147378765	41702499	1.09	0.771508143262462	3.17	0.370859203571921	1.48038946269353	1.01982287752522	0.1233	0.0663	0.0124	0.0058	0.02	0.0065	0.0059	0.0213	0.1509	0.0114	0.0183	0.0094	0.0962	0.0163	0.0102	0.0077	0.0072	0.0955	0.0725	0.0117	0.0088	0.0109	0.0255	0.0094	0.0152	0.1566
19	rs57266494	41703793	1.09	0.771508143262462	3.18	0.355766254763284	1.46941363027762	0.919624596158625	0.1234	0.0663	0.0124	0.0058	0.02	0.0064	0.0059	0.0213	0.151	0.0114	0.0183	0.0094	0.0963	0.0163	0.0102	0.0077	0.0072	0.0955	0.0725	0.0117	0.0088	0.0108	0.0255	0.0094	0.0151	0.1568
19	rs184623	41703955	1.09	0.771508143262462	3.18	0.355766254763284	1.4728029591038	0.917264100472865	0.1234	0.0663	0.0123	0.0058	0.02	0.0065	0.0059	0.0213	0.151	0.0114	0.0183	0.0094	0.0963	0.0163	0.0102	0.0077	0.0072	0.0955	0.0725	0.0117	0.0088	0.0108	0.0255	0.0094	0.0151	0.1568
19	rs338586	41711755	1.1	0.712999886098274	3.18	0.355766254763284	1.28221701502124	0.917578763000442	0.1238	0.0664	0.0121	0.0057	0.0197	0.0063	0.0058	0.0209	0.1517	0.0115	0.0182	0.0092	0.096	0.0161	0.0103	0.0077	0.0071	0.0956	0.0728	0.0118	0.0087	0.0106	0.0257	0.0094	0.015	0.1574
19	rs34971233	41712275	1.1	0.712999886098274	3.18	0.355766254763284	1.27219545970712	0.923088850700519	0.1238	0.0664	0.0121	0.0057	0.0197	0.0063	0.0058	0.0209	0.1518	0.0115	0.0182	0.0092	0.096	0.0161	0.0103	0.0076	0.0071	0.0956	0.0728	0.0118	0.0087	0.0106	0.0257	0.0095	0.0149	0.1575
19	rs168109	41716271	1.1	0.712999886098274	3.18	0.355766254763284	1.28108099105836	0.95295602418801	0.1239	0.0663	0.012	0.0056	0.0196	0.0062	0.0057	0.0208	0.1519	0.0114	0.0182	0.0091	0.0961	0.0161	0.0103	0.0073	0.0071	0.0957	0.0728	0.0118	0.0085	0.0106	0.0257	0.0096	0.0148	0.1583
19	rs116937344	41721138	1.1	0.712999886098274	3.18	0.355766254763284	1.23110639727923	0.985401768291214	0.124	0.0663	0.012	0.0055	0.0194	0.0061	0.0056	0.0205	0.1521	0.0113	0.0181	0.0091	0.0963	0.0161	0.0103	0.0072	0.0071	0.0961	0.073	0.0118	0.0085	0.0105	0.0257	0.0095	0.0148	0.1587
19	rs16975079	41721831	1.1	0.712999886098274	3.18	0.355766254763284	1.23082675877778	0.961206272749535	0.124	0.0663	0.0119	0.0055	0.0194	0.0061	0.0055	0.0205	0.1521	0.0113	0.0181	0.009	0.0963	0.0161	0.0103	0.0071	0.0071	0.0961	0.073	0.0118	0.0085	0.0105	0.0257	0.0095	0.0148	0.1587
19	rs62120960	41721965	1.1	0.712999886098274	3.18	0.355766254763284	1.23194545998564	0.95692074381311	0.124	0.0663	0.0119	0.0055	0.0194	0.0061	0.0055	0.0205	0.1521	0.0113	0.0181	0.009	0.0963	0.0161	0.0103	0.0071	0.0071	0.0961	0.0731	0.0118	0.0085	0.0105	0.0257	0.0095	0.0148	0.1588
19	rs1654648	41725752	1.11	0.657414555049712	3.18	0.355766254763284	1.10475169106261	1.06239379206197	0.1241	0.0659	0.0117	0.0054	0.0191	0.006	0.0055	0.0197	0.1522	0.0114	0.0178	0.009	0.0961	0.016	0.0105	0.0071	0.0071	0.0965	0.0738	0.0118	0.0082	0.0106	0.0257	0.0095	0.0147	0.1597
19	rs78092675	41725932	1.11	0.657414555049712	3.18	0.355766254763284	1.09120490234075	1.07487169859908	0.1241	0.0659	0.0117	0.0054	0.0191	0.006	0.0054	0.0197	0.1522	0.0114	0.0179	0.009	0.0961	0.016	0.0105	0.0071	0.0071	0.0965	0.0737	0.0118	0.0082	0.0106	0.0257	0.0096	0.0147	0.1598
19	rs2271546	41727197	1.11	0.657414555049712	3.18	0.355766254763284	1.00041446527944	1.06352701867209	0.1241	0.0657	0.0116	0.0053	0.0191	0.0059	0.0054	0.0197	0.1521	0.0114	0.018	0.009	0.0959	0.016	0.0104	0.007	0.007	0.0966	0.0734	0.0118	0.0082	0.0106	0.0258	0.0096	0.0146	0.1608
19	rs12985841	41728865	1.12	0.604706511137083	3.18	0.355766254763284	0.685068077166527	1.06741408490203	0.124	0.0655	0.0111	0.005	0.019	0.0057	0.0054	0.0197	0.1519	0.0113	0.0181	0.009	0.0963	0.0158	0.0103	0.0068	0.0068	0.0964	0.0743	0.0118	0.0082	0.0104	0.0259	0.0097	0.0146	0.1622
19	rs6508974	41733145	1.13	0.554827224596281	3.18	0.355766254763284	0.269911185303624	0.969629508440637	0.1239	0.065	0.01	0.0042	0.0192	0.0052	0.0052	0.02	0.1512	0.0111	0.0186	0.0088	0.097	0.0152	0.0102	0.0061	0.006	0.0957	0.0764	0.0118	0.008	0.01	0.0261	0.0097	0.0145	0.1659
19	rs75955910	41737414	1.13	0.554827224596281	3.18	0.355766254763284	0.268119756166575	0.898737564007637	0.124	0.0649	0.01	0.0042	0.0192	0.0052	0.0052	0.02	0.1512	0.0111	0.0186	0.0088	0.0971	0.0152	0.0102	0.0061	0.006	0.0957	0.0765	0.0118	0.008	0.01	0.0261	0.0097	0.0145	0.1659
19	rs7246896	41738212	1.13	0.554827224596281	3.2	0.326850259155197	0.267295119885885	0.885127331605742	0.124	0.0649	0.01	0.0042	0.0192	0.0052	0.0052	0.02	0.1512	0.0111	0.0186	0.0088	0.0971	0.0152	0.0102	0.0061	0.006	0.0957	0.0765	0.0118	0.008	0.01	0.0261	0.0097	0.0145	0.1659
19	rs12978323	41756038	1.13	0.554827224596281	3.2	0.326850259155197	0.253131419560362	0.772516109531515	0.1243	0.0648	0.01	0.0041	0.0192	0.0051	0.0051	0.0201	0.1513	0.0111	0.0187	0.0085	0.0968	0.0151	0.0102	0.006	0.0059	0.0958	0.0769	0.0118	0.008	0.0099	0.0261	0.0097	0.0144	0.1665
19	rs73045226	41760913	1.13	0.554827224596281	3.2	0.326850259155197	0.251357282617938	0.775553497284085	0.1243	0.0648	0.01	0.0041	0.0191	0.0051	0.0051	0.0201	0.1512	0.0111	0.0187	0.0085	0.0968	0.0151	0.0102	0.006	0.0059	0.0958	0.077	0.0118	0.008	0.0099	0.0261	0.0097	0.0144	0.1665
19	rs35546772	41764758	1.13	0.554827224596281	3.2	0.326850259155197	0.250605341550629	0.757670288357796	0.1243	0.0648	0.01	0.0041	0.0191	0.0051	0.0051	0.02	0.1512	0.0111	0.0186	0.0085	0.0968	0.0151	0.0101	0.006	0.0059	0.0958	0.0771	0.0118	0.008	0.0099	0.0261	0.0097	0.0144	0.1665
19	rs4591267	41765407	1.13	0.554827224596281	3.2	0.326850259155197	0.249854633906671	0.753138180812192	0.1243	0.0648	0.01	0.0041	0.0191	0.0051	0.0051	0.02	0.1512	0.0111	0.0186	0.0085	0.0968	0.0151	0.0101	0.006	0.0059	0.0958	0.0771	0.0118	0.008	0.0099	0.0261	0.0097	0.0144	0.1665
19	rs12983339	41770890	1.13	0.554827224596281	3.2	0.326850259155197	0.232165970890978	0.706362679780901	0.1243	0.0648	0.01	0.0041	0.0191	0.005	0.005	0.02	0.151	0.0111	0.0187	0.0085	0.0967	0.0153	0.01	0.006	0.0058	0.096	0.0772	0.0118	0.008	0.0099	0.0261	0.0097	0.0146	0.1666
19	rs77372279	41776839	1.13	0.554827224596281	3.2	0.326850259155197	0.240380543327388	0.7801143813766	0.1246	0.0648	0.01	0.0041	0.019	0.005	0.005	0.0199	0.1507	0.0111	0.0187	0.0085	0.0962	0.0154	0.01	0.006	0.0057	0.0966	0.0775	0.0118	0.008	0.0098	0.026	0.0097	0.0146	0.1667
19	rs12985339	41801756	1.13	0.554827224596281	3.21	0.313017210102667	0.236424685144896	0.734468818995053	0.1246	0.0648	0.01	0.0041	0.019	0.005	0.005	0.0199	0.1508	0.0111	0.0187	0.0085	0.0962	0.0154	0.0099	0.006	0.0056	0.0967	0.0776	0.0117	0.008	0.0098	0.026	0.0097	0.0147	0.1667
19	rs13345456	41806918	1.13	0.554827224596281	3.21	0.313017210102667	0.23229310850238	0.708149379061391	0.1246	0.0649	0.01	0.0041	0.019	0.005	0.005	0.0199	0.1508	0.0111	0.0187	0.0085	0.0962	0.0154	0.0099	0.0061	0.0056	0.0968	0.0776	0.0117	0.008	0.0098	0.026	0.0097	0.0147	0.1666
19	rs111403605	41807845	1.13	0.554827224596281	3.19	0.341098255896361	0.232844484169239	0.70621383373632	0.1246	0.0649	0.01	0.0041	0.019	0.005	0.005	0.0199	0.1508	0.0111	0.0187	0.0085	0.0962	0.0154	0.0099	0.006	0.0056	0.0968	0.0776	0.0117	0.008	0.0098	0.026	0.0097	0.0147	0.1666
19	Affx-15969230	41811730	1.13	0.554827224596281	3.19	0.341098255896361	0.233609123790209	0.723825716354226	0.1246	0.0649	0.01	0.004	0.019	0.005	0.005	0.0199	0.1508	0.0111	0.0186	0.0085	0.0962	0.0154	0.0099	0.006	0.0056	0.0967	0.0776	0.0117	0.0079	0.0098	0.026	0.0097	0.0147	0.1667
19	rs79989978	41812050	1.13	0.554827224596281	3.19	0.341098255896361	0.233609123790209	0.724424414079593	0.1246	0.0649	0.01	0.004	0.019	0.005	0.005	0.0199	0.1508	0.0111	0.0186	0.0085	0.0962	0.0154	0.0099	0.006	0.0056	0.0967	0.0776	0.0117	0.0079	0.0098	0.026	0.0097	0.0147	0.1667
19	rs8109627	41822986	1.13	0.554827224596281	3.2	0.326850259155197	0.237581885556993	0.735369803636463	0.1246	0.0649	0.01	0.004	0.019	0.005	0.005	0.0199	0.1509	0.0111	0.0186	0.0085	0.0961	0.0154	0.01	0.006	0.0056	0.0967	0.0775	0.0118	0.0079	0.0098	0.026	0.0098	0.0147	0.1668
19	rs73045269	41825191	1.13	0.554827224596281	3.2	0.326850259155197	0.243762801394318	0.762511038738171	0.1246	0.0649	0.01	0.004	0.019	0.005	0.005	0.0199	0.1508	0.0111	0.0186	0.0085	0.0961	0.0153	0.01	0.006	0.0057	0.0967	0.0775	0.0118	0.0079	0.0098	0.026	0.0098	0.0147	0.1667
19	rs2241718	41829606	1.13	0.554827224596281	3.19	0.341098255896361	0.249589972803466	0.812813077362136	0.1246	0.0649	0.01	0.004	0.0189	0.005	0.005	0.0199	0.1508	0.0111	0.0186	0.0085	0.0961	0.0153	0.01	0.006	0.0057	0.0967	0.0775	0.0118	0.0079	0.0098	0.026	0.0098	0.0147	0.1667
19	rs73045282	41833233	1.13	0.554827224596281	3.19	0.341098255896361	0.285991491283229	1.00426518395086	0.1246	0.0649	0.01	0.004	0.0189	0.0049	0.005	0.0199	0.1508	0.0111	0.0186	0.0085	0.0961	0.0153	0.0099	0.006	0.0056	0.0967	0.0775	0.0118	0.0079	0.0098	0.026	0.0097	0.0147	0.1669
19	rs11466353	41839838	1.14	0.507725131913635	3.19	0.341098255896361	0.252864863930295	0.880287935695132	0.1246	0.0648	0.0099	0.004	0.0189	0.0049	0.005	0.0198	0.1508	0.0111	0.0185	0.0085	0.0958	0.0154	0.0099	0.006	0.0056	0.0967	0.0777	0.0118	0.0079	0.0098	0.0261	0.0097	0.0147	0.1673
19	rs8110090	41845872	1.15	0.46334549806667	3.19	0.341098255896361	0.0603197415390526	0.659684047876049	0.1246	0.0641	0.0088	0.0037	0.0186	0.0046	0.0052	0.0198	0.1509	0.0112	0.0179	0.0085	0.0939	0.016	0.0095	0.006	0.005	0.0969	0.0786	0.0124	0.0078	0.0099	0.0268	0.0094	0.0146	0.1706
19	rs1800472	41847860	1.16	0.421630287221885	3.19	0.341098255896361	0.0468340768350236	0.546932345755598	0.1243	0.0647	0.0085	0.0036	0.0185	0.0044	0.0052	0.0196	0.151	0.0114	0.0175	0.0081	0.0933	0.0162	0.0091	0.006	0.0047	0.0969	0.0799	0.0127	0.0077	0.0097	0.0266	0.009	0.0148	0.1722
19	rs11466328	41851042	1.14	0.507725131913635	3.19	0.341098255896361	0.115772715673205	0.780418644538188	0.1237	0.0655	0.0081	0.0035	0.0185	0.0041	0.0054	0.0191	0.1511	0.0117	0.017	0.0075	0.0925	0.0164	0.0086	0.0059	0.0043	0.0967	0.0816	0.013	0.0074	0.0094	0.0263	0.0084	0.015	0.1743
19	rs2241716	41854086	1.14	0.507725131913635	3.18	0.355766254763284	0.0737739660434447	0.482072020876729	0.1236	0.0657	0.0081	0.0035	0.0185	0.0041	0.0054	0.0191	0.1511	0.0117	0.017	0.0075	0.0924	0.0165	0.0085	0.0059	0.0043	0.0967	0.0819	0.0131	0.0073	0.0094	0.0263	0.0083	0.0149	0.1746
19	rs111403414	41856784	1.14	0.507725131913635	3.18	0.355766254763284	0.0648743474419881	0.343348208141248	0.1235	0.0657	0.0081	0.0035	0.0185	0.0041	0.0054	0.0191	0.1512	0.0117	0.017	0.0075	0.0923	0.0165	0.0085	0.0059	0.0043	0.0968	0.0819	0.0131	0.0073	0.0094	0.0263	0.0083	0.0149	0.1747
19	rs1800471	41858876	1.14	0.507725131913635	3.18	0.355766254763284	0.0631910785284134	0.309221134621702	0.1235	0.0657	0.0081	0.0035	0.0185	0.0041	0.0054	0.0191	0.1513	0.0117	0.0168	0.0075	0.0924	0.0165	0.0085	0.0059	0.0043	0.0967	0.0819	0.0131	0.0073	0.0095	0.0262	0.0083	0.0149	0.1749
19	rs4803457	41861359	1.14	0.507725131913635	3.18	0.355766254763284	0.0607111980662835	0.232255797695451	0.1234	0.0657	0.008	0.0035	0.0185	0.0041	0.0054	0.0191	0.1513	0.0117	0.0167	0.0075	0.0924	0.0165	0.0085	0.0059	0.0043	0.0968	0.0819	0.0131	0.0073	0.0095	0.0263	0.0083	0.0148	0.1749
19	rs11466310	41861858	1.14	0.507725131913635	3.18	0.355766254763284	0.0607859511979033	0.235887693037499	0.1234	0.0658	0.008	0.0035	0.0185	0.0041	0.0054	0.0191	0.1513	0.0117	0.0167	0.0075	0.0924	0.0165	0.0085	0.0059	0.0043	0.0968	0.0819	0.0131	0.0073	0.0095	0.0263	0.0083	0.0148	0.1749
19	rs117031209	41865952	1.14	0.507725131913635	3.19	0.341098255896361	0.0623888630909027	0.207565307606001	0.1233	0.0658	0.008	0.0035	0.0186	0.0041	0.0055	0.0191	0.1512	0.0117	0.0167	0.0074	0.0924	0.0164	0.0085	0.006	0.0043	0.097	0.082	0.0131	0.0073	0.0096	0.0263	0.0083	0.0148	0.1749
19	rs79033882	41869235	1.14	0.507725131913635	3.18	0.355766254763284	0.0639033953465452	0.168506434272203	0.1232	0.0658	0.008	0.0035	0.0186	0.0042	0.0055	0.019	0.1512	0.0117	0.0167	0.0074	0.0923	0.0164	0.0085	0.006	0.0043	0.0973	0.0821	0.0131	0.0072	0.0096	0.0264	0.0083	0.0149	0.1749
19	rs2241714	41869392	1.14	0.507725131913635	3.18	0.355766254763284	0.0641161793185417	0.162435690875087	0.1232	0.0658	0.008	0.0035	0.0186	0.0042	0.0055	0.019	0.1512	0.0117	0.0167	0.0074	0.0923	0.0164	0.0085	0.006	0.0043	0.0973	0.0821	0.0131	0.0072	0.0096	0.0264	0.0083	0.0149	0.1749
19	rs73047224	41879400	1.14	0.507725131913635	3.19	0.341098255896361	0.0690579527246044	0.165755119893042	0.1229	0.0659	0.008	0.0034	0.0185	0.0042	0.0055	0.0192	0.1507	0.0117	0.0166	0.0074	0.0924	0.0163	0.0085	0.006	0.0043	0.0978	0.0821	0.013	0.0072	0.0096	0.0265	0.0083	0.0148	0.1751
19	rs1046909	41882712	1.14	0.507725131913635	3.19	0.341098255896361	0.0722561902292813	0.16136683400676	0.1228	0.0659	0.008	0.0034	0.0185	0.0042	0.0055	0.0192	0.1506	0.0118	0.0166	0.0074	0.0924	0.0163	0.0085	0.006	0.0043	0.0979	0.0821	0.013	0.0072	0.0096	0.0265	0.0083	0.0148	0.1752
19	rs1529717	41883198	1.14	0.507725131913635	3.19	0.341098255896361	0.0719843262283667	0.16311716825127	0.1228	0.0659	0.008	0.0034	0.0185	0.0042	0.0055	0.0192	0.1506	0.0118	0.0166	0.0074	0.0924	0.0163	0.0085	0.006	0.0043	0.098	0.0821	0.013	0.0072	0.0096	0.0265	0.0083	0.0148	0.1752
19	rs112708650	41885751	1.14	0.507725131913635	3.19	0.341098255896361	0.0703053720193673	0.174954125875564	0.1228	0.0661	0.008	0.0034	0.0185	0.0042	0.0054	0.0192	0.1505	0.0117	0.0165	0.0073	0.0923	0.0163	0.0085	0.006	0.0043	0.0982	0.0824	0.013	0.0072	0.0095	0.0264	0.0082	0.0147	0.1754
19	rs10853751	41903220	1.14	0.507725131913635	3.19	0.341098255896361	0.0676243335459699	0.162532983161867	0.123	0.0664	0.008	0.0034	0.0184	0.0043	0.0053	0.0192	0.1503	0.0117	0.0164	0.0072	0.0922	0.0162	0.0083	0.006	0.0043	0.0986	0.0829	0.0131	0.0072	0.0094	0.0261	0.008	0.0146	0.1757
19	rs892043	41903675	1.14	0.507725131913635	3.19	0.341098255896361	0.0675842341673178	0.162630296000759	0.123	0.0664	0.008	0.0034	0.0184	0.0043	0.0053	0.0192	0.1503	0.0117	0.0164	0.0072	0.0922	0.0162	0.0083	0.006	0.0043	0.0986	0.0829	0.0131	0.0072	0.0094	0.0261	0.008	0.0146	0.1757
19	rs45500792	41903699	1.14	0.507725131913635	3.19	0.341098255896361	0.0675842341673178	0.162630296000759	0.123	0.0664	0.008	0.0034	0.0184	0.0043	0.0053	0.0192	0.1503	0.0117	0.0164	0.0072	0.0922	0.0162	0.0083	0.006	0.0043	0.0986	0.0829	0.0131	0.0072	0.0094	0.0261	0.008	0.0146	0.1757
19	rs11672345	41909719	1.14	0.507725131913635	3.19	0.341098255896361	0.0668054025926087	0.161949537948731	0.1229	0.0664	0.008	0.0034	0.0184	0.0043	0.0053	0.0192	0.1503	0.0117	0.0164	0.0072	0.0922	0.0162	0.0083	0.006	0.0043	0.0986	0.0829	0.0131	0.0072	0.0094	0.0261	0.008	0.0146	0.1757
19	rs11549936	41916549	1.14	0.507725131913635	3.19	0.341098255896361	0.0661114749659698	0.160784872734272	0.1229	0.0664	0.008	0.0034	0.0184	0.0043	0.0053	0.0192	0.1503	0.0117	0.0164	0.0072	0.0923	0.0162	0.0083	0.006	0.0043	0.0986	0.0829	0.0131	0.0072	0.0094	0.0261	0.008	0.0146	0.1758
19	rs4803464	41918054	1.14	0.507725131913635	3.18	0.355766254763284	0.06417429206638	0.159623183808191	0.1229	0.0664	0.008	0.0034	0.0184	0.0043	0.0053	0.0192	0.1503	0.0117	0.0164	0.0072	0.0922	0.0162	0.0083	0.006	0.0043	0.0986	0.0829	0.0131	0.0072	0.0094	0.0261	0.008	0.0146	0.1758
19	rs284662	41932275	1.13	0.554827224596281	3.18	0.355766254763284	0.0394794346374724	0.148455028124597	0.1227	0.0668	0.008	0.0034	0.0184	0.0043	0.0053	0.0184	0.1502	0.0117	0.0164	0.0072	0.0924	0.0162	0.0083	0.0057	0.0043	0.0992	0.0828	0.0131	0.0071	0.0093	0.026	0.0079	0.0146	0.1763
19	rs284663	41932612	1.13	0.554827224596281	3.18	0.355766254763284	0.039619301170659	0.150532852689932	0.1227	0.0668	0.008	0.0034	0.0184	0.0043	0.0053	0.0184	0.1502	0.0117	0.0164	0.0072	0.0923	0.0162	0.0083	0.0057	0.0043	0.0992	0.0828	0.0131	0.0071	0.0093	0.026	0.008	0.0146	0.1763
19	rs45491295	41932828	1.13	0.554827224596281	3.18	0.355766254763284	0.0392285325470969	0.150911752819125	0.1226	0.0668	0.008	0.0034	0.0184	0.0043	0.0053	0.0184	0.1502	0.0117	0.0164	0.0072	0.0923	0.0162	0.0083	0.0057	0.0043	0.0992	0.0828	0.0131	0.0071	0.0093	0.026	0.008	0.0146	0.1763
19	rs117273240	41934722	1.14	0.507725131913635	3.18	0.355766254763284	0.0389925804239684	0.151575649842152	0.1225	0.0668	0.0081	0.0034	0.0184	0.0043	0.0053	0.0184	0.1502	0.0117	0.0164	0.0072	0.0925	0.0163	0.0083	0.0057	0.0043	0.0993	0.0829	0.0131	0.0071	0.0093	0.026	0.008	0.0146	0.1763
19	rs17318596	41937095	1.14	0.507725131913635	3.18	0.355766254763284	0.040309579815071	0.152240590799791	0.1223	0.0668	0.0081	0.0034	0.0184	0.0043	0.0053	0.0184	0.1501	0.0117	0.0163	0.0072	0.0927	0.0163	0.0082	0.0056	0.0043	0.0993	0.0829	0.0131	0.0071	0.0093	0.026	0.008	0.0146	0.1763
19	rs2231943	41938222	1.13	0.554827224596281	3.18	0.355766254763284	0.0404940935248941	0.151670577547215	0.1224	0.0668	0.0081	0.0034	0.0184	0.0043	0.0053	0.0184	0.1502	0.0117	0.0163	0.0072	0.0928	0.0163	0.0082	0.0056	0.0043	0.0993	0.0828	0.0131	0.0071	0.0093	0.026	0.008	0.0146	0.1763
19	rs1043413	41939297	1.13	0.554827224596281	3.18	0.355766254763284	0.0412667473616772	0.151955488423524	0.1223	0.0668	0.0081	0.0034	0.0184	0.0043	0.0053	0.0184	0.1502	0.0117	0.0163	0.0072	0.0928	0.0163	0.0082	0.0056	0.0043	0.0993	0.0828	0.0131	0.0071	0.0093	0.0259	0.008	0.0146	0.1764
19	rs2231942	41942273	1.13	0.554827224596281	3.18	0.355766254763284	0.0393120441454567	0.141357726716542	0.1223	0.0668	0.0081	0.0034	0.0183	0.0043	0.0053	0.0184	0.1502	0.012	0.0163	0.0072	0.0928	0.0162	0.0082	0.0056	0.0043	0.0993	0.0828	0.0131	0.007	0.0093	0.0259	0.008	0.0146	0.1763
19	rs2231940	41944237	1.13	0.554827224596281	3.18	0.355766254763284	0.0388128079983636	0.135206467687963	0.1223	0.0669	0.0081	0.0034	0.0183	0.0043	0.0053	0.0183	0.1502	0.0122	0.0163	0.0072	0.0927	0.0162	0.0082	0.0056	0.0043	0.0994	0.0828	0.0131	0.007	0.0093	0.0258	0.008	0.0146	0.1763
19	rs7260507	41947625	1.13	0.554827224596281	3.18	0.355766254763284	0.0834515900517572	0.136666311100549	0.1212	0.0666	0.0081	0.0034	0.0183	0.0041	0.0053	0.0184	0.1496	0.0122	0.016	0.0071	0.0922	0.0161	0.008	0.0056	0.0041	0.1011	0.0838	0.013	0.0068	0.0093	0.0257	0.0078	0.0148	0.1778
19	rs7260605	41947635	1.13	0.554827224596281	3.18	0.355766254763284	0.088938499745983	0.1553893040342	0.1211	0.0666	0.0081	0.0034	0.0182	0.0041	0.0053	0.0184	0.1498	0.0122	0.0161	0.0071	0.092	0.0161	0.008	0.0056	0.0041	0.101	0.0837	0.013	0.0068	0.0093	0.0258	0.0079	0.0148	0.1778
19	rs59910131	41949794	1.13	0.554827224596281	3.18	0.355766254763284	0.113418413877824	0.078018716176503	0.1196	0.0668	0.0076	0.003	0.0188	0.0034	0.0046	0.0179	0.1531	0.012	0.0158	0.0068	0.0942	0.016	0.0073	0.0054	0.0036	0.1025	0.0838	0.013	0.0063	0.0092	0.0261	0.0074	0.0152	0.1769
19	rs17265865	41950266	1.13	0.554827224596281	3.18	0.355766254763284	0.116564094486184	0.0730826690391564	0.1196	0.0668	0.0076	0.003	0.0187	0.0034	0.0046	0.0179	0.1532	0.012	0.0158	0.0068	0.0941	0.016	0.0073	0.0054	0.0036	0.1025	0.0838	0.013	0.0063	0.0092	0.0261	0.0074	0.0153	0.177
19	rs10407348	41953430	1.13	0.554827224596281	3.19	0.341098255896361	0.12913431991616	0.0758247429028631	0.1197	0.0669	0.0076	0.003	0.0187	0.0034	0.0046	0.0179	0.1532	0.012	0.0158	0.0068	0.0941	0.016	0.0072	0.0054	0.0036	0.1026	0.0838	0.013	0.0063	0.0092	0.0261	0.0073	0.0153	0.1771
19	rs117379732	41961339	1.13	0.554827224596281	3.2	0.326850259155197	0.125903346897002	0.0636827564770912	0.1196	0.0668	0.0076	0.0029	0.0187	0.0034	0.0045	0.0179	0.1531	0.012	0.0158	0.0068	0.0944	0.016	0.0072	0.0054	0.0036	0.1025	0.0839	0.013	0.0063	0.0092	0.0261	0.0073	0.0153	0.1771
19	rs73049162	41970010	1.13	0.554827224596281	3.2	0.326850259155197	0.144289706680518	0.0700302302099865	0.1195	0.0667	0.0076	0.0029	0.0186	0.0033	0.0044	0.0178	0.153	0.0119	0.0159	0.0068	0.0947	0.016	0.0072	0.0054	0.0036	0.1024	0.084	0.0131	0.0063	0.0092	0.0262	0.0073	0.0153	0.1772
19	rs11672691	41985587	1.13	0.554827224596281	3.2	0.326850259155197	0.268211467315905	0.0581758570842213	0.1186	0.066	0.0074	0.0028	0.0187	0.0029	0.0039	0.0176	0.1523	0.0119	0.0158	0.0067	0.0972	0.0164	0.0069	0.0052	0.0036	0.1018	0.0847	0.0133	0.0063	0.0093	0.0266	0.0073	0.0154	0.178
19	rs10407869	41986899	1.13	0.554827224596281	3.2	0.326850259155197	0.280184368994534	0.0600758931358558	0.119	0.0661	0.0073	0.0027	0.0187	0.0028	0.0037	0.0175	0.1522	0.0119	0.0157	0.0066	0.0976	0.0163	0.0068	0.0051	0.0035	0.1018	0.0849	0.0134	0.0063	0.0092	0.0267	0.0072	0.0153	0.1784
19	rs115537171	41988604	1.13	0.554827224596281	3.2	0.326850259155197	0.312289024878079	0.0731542957249707	0.1187	0.0661	0.0073	0.0026	0.0187	0.0028	0.0036	0.0175	0.1521	0.0119	0.0157	0.0066	0.0978	0.0163	0.0067	0.0051	0.0034	0.1017	0.0849	0.0134	0.0063	0.0092	0.0267	0.0071	0.0153	0.1794
19	rs117151468	41992196	1.13	0.554827224596281	3.21	0.313017210102667	0.293111590801595	0.0614013765815832	0.1187	0.0661	0.0073	0.0026	0.0188	0.0027	0.0036	0.0176	0.1519	0.0119	0.0157	0.0066	0.0978	0.0162	0.0066	0.005	0.0034	0.1016	0.0851	0.0134	0.0063	0.0091	0.0268	0.0071	0.0153	0.1798
19	rs117760975	42004135	1.13	0.554827224596281	3.22	0.299593947381755	0.286989332236845	0.0571387447713497	0.1187	0.0661	0.0073	0.0025	0.0188	0.0027	0.0035	0.0176	0.1519	0.0119	0.0157	0.0065	0.0978	0.0162	0.0066	0.005	0.0033	0.1015	0.0853	0.0134	0.0063	0.0091	0.0268	0.007	0.0152	0.1801
19	rs12610088	42020112	1.12	0.604706511137083	3.21	0.313017210102667	0.262784218861771	0.0667559690699651	0.1187	0.066	0.0071	0.0023	0.0187	0.0025	0.0033	0.0177	0.1518	0.012	0.0157	0.0064	0.0976	0.0161	0.0063	0.0047	0.0032	0.1009	0.086	0.0135	0.0063	0.0089	0.027	0.0067	0.0151	0.1823
19	rs75641598	42035850	1.12	0.604706511137083	3.2	0.326850259155197	0.265513127449848	0.0628735477065409	0.1188	0.066	0.0072	0.0023	0.0189	0.0025	0.0031	0.0175	0.1514	0.0118	0.0157	0.0064	0.0974	0.0161	0.0062	0.0046	0.0031	0.1013	0.0864	0.0136	0.0062	0.0089	0.027	0.0067	0.0152	0.1828
19	rs12462897	42037969	1.12	0.604706511137083	3.2	0.326850259155197	0.265330724269289	0.0640212142394095	0.1188	0.066	0.0072	0.0022	0.019	0.0025	0.0031	0.0175	0.1513	0.0118	0.0157	0.0063	0.0973	0.0161	0.0062	0.0046	0.0031	0.1013	0.0864	0.0136	0.0062	0.009	0.027	0.0066	0.0152	0.1829
19	rs2317313	42045576	1.12	0.604706511137083	3.2	0.326850259155197	0.296246945696973	0.0903779228433499	0.119	0.0674	0.0072	0.0023	0.019	0.0026	0.0031	0.0174	0.1498	0.0118	0.0156	0.0063	0.0984	0.016	0.0062	0.0046	0.003	0.1011	0.0852	0.0136	0.0065	0.0089	0.0269	0.0066	0.0151	0.1835
19	rs11083626	42046986	1.12	0.604706511137083	3.2	0.326850259155197	0.27583606368182	0.0995284336681809	0.1191	0.0675	0.0071	0.0023	0.019	0.0026	0.003	0.0173	0.1499	0.0118	0.0156	0.0063	0.0984	0.016	0.0061	0.0045	0.003	0.101	0.0854	0.0136	0.0065	0.0089	0.0269	0.0066	0.015	0.1835
19	rs10421574	42059389	1.12	0.604706511137083	3.21	0.313017210102667	0.272171100274931	0.119796683799301	0.1196	0.0677	0.0069	0.0024	0.0189	0.0027	0.0024	0.0172	0.1509	0.0119	0.0154	0.0062	0.0982	0.016	0.006	0.0044	0.0029	0.1009	0.0848	0.0136	0.0065	0.0088	0.0262	0.0066	0.015	0.1849
19	rs75215590	42065449	1.12	0.604706511137083	3.21	0.313017210102667	0.25755174403234	0.104769529533759	0.1196	0.0677	0.0068	0.0023	0.0188	0.0027	0.0024	0.0171	0.151	0.0119	0.0154	0.0063	0.0985	0.0159	0.0061	0.0043	0.0028	0.101	0.0848	0.0136	0.0066	0.0088	0.026	0.0067	0.015	0.1849
19	rs4803480	42066279	1.12	0.604706511137083	3.21	0.313017210102667	0.258989465307455	0.104356314327584	0.1195	0.0677	0.0068	0.0023	0.0188	0.0027	0.0024	0.0171	0.1511	0.0119	0.0154	0.0063	0.0984	0.016	0.0061	0.0043	0.0029	0.1011	0.0848	0.0136	0.0066	0.0088	0.0259	0.0067	0.015	0.1849
19	rs714106	42083849	1.12	0.604706511137083	3.22	0.299593947381755	0.225691447596493	0.124531940636878	0.1195	0.0681	0.0066	0.0023	0.0187	0.0026	0.0024	0.0172	0.1512	0.0118	0.0153	0.0063	0.0975	0.016	0.0061	0.0043	0.0028	0.1016	0.0857	0.0135	0.0066	0.0087	0.0259	0.0067	0.0149	0.1848
19	rs2302188	42085873	1.12	0.604706511137083	3.22	0.299593947381755	0.218293884251717	0.125416370993296	0.1193	0.0681	0.0067	0.0023	0.0188	0.0026	0.0025	0.0172	0.1511	0.0118	0.0154	0.0063	0.0974	0.0159	0.0061	0.0043	0.0028	0.1018	0.0857	0.0135	0.0067	0.0087	0.0258	0.0068	0.0149	0.1848
19	rs62119455	42092225	1.12	0.604706511137083	3.22	0.299593947381755	0.147468271862202	0.117627900970223	0.1195	0.0681	0.0066	0.0023	0.0187	0.0026	0.0026	0.0171	0.1511	0.0118	0.0153	0.0063	0.0977	0.0159	0.0061	0.004	0.0029	0.1016	0.0859	0.0134	0.0068	0.0087	0.0258	0.0067	0.015	0.1848
19	rs3745936	42092815	1.12	0.604706511137083	3.22	0.299593947381755	0.144193053776195	0.125416370993296	0.1194	0.0681	0.0067	0.0023	0.0187	0.0026	0.0026	0.0171	0.151	0.0118	0.0153	0.0063	0.0977	0.0159	0.0061	0.004	0.0029	0.1016	0.086	0.0134	0.0068	0.0087	0.0258	0.0067	0.015	0.1848
19	rs2006209	42096228	1.13	0.554827224596281	3.22	0.299593947381755	0.0610480663395758	0.117282286432709	0.1197	0.0679	0.0067	0.0023	0.0189	0.003	0.0029	0.0169	0.1517	0.0115	0.0153	0.0063	0.0967	0.0159	0.0062	0.004	0.0031	0.103	0.0848	0.0128	0.0067	0.0087	0.0259	0.0069	0.0149	0.1844
19	rs79229924	42106888	1.13	0.554827224596281	3.22	0.299593947381755	0.0557874418660301	0.110282765224137	0.1192	0.068	0.0067	0.0023	0.019	0.003	0.003	0.0168	0.152	0.0114	0.0152	0.0062	0.0966	0.0159	0.0061	0.004	0.0031	0.1038	0.0846	0.0128	0.0068	0.0086	0.0261	0.007	0.0148	0.184
19	rs1029804	42107207	1.13	0.554827224596281	3.22	0.299593947381755	0.0570507361586352	0.112314398867816	0.1192	0.0681	0.0067	0.0023	0.019	0.003	0.003	0.0168	0.152	0.0114	0.0152	0.0062	0.0966	0.0159	0.0061	0.004	0.0031	0.1038	0.0846	0.0128	0.0068	0.0086	0.0261	0.007	0.0148	0.184
19	rs34982882	42108221	1.13	0.554827224596281	3.22	0.299593947381755	0.0519750689164285	0.108768377832217	0.1192	0.068	0.0067	0.0023	0.019	0.0031	0.003	0.0167	0.152	0.0114	0.0152	0.0062	0.0965	0.0159	0.0061	0.0041	0.0031	0.1039	0.0845	0.0128	0.0068	0.0086	0.0261	0.007	0.0148	0.1838
19	rs78331856	42109491	1.13	0.554827224596281	3.22	0.299593947381755	0.0514212389680897	0.11112755530908	0.1192	0.068	0.0067	0.0023	0.019	0.0031	0.003	0.0167	0.152	0.0114	0.0152	0.0062	0.0964	0.0159	0.0061	0.0041	0.0031	0.104	0.0845	0.0128	0.0068	0.0086	0.0261	0.0071	0.0148	0.1837
19	rs8109613	42110221	1.13	0.554827224596281	3.26	0.249891789602986	0.0538328110707608	0.118927376045535	0.1192	0.068	0.0067	0.0023	0.019	0.0031	0.003	0.0167	0.152	0.0114	0.0153	0.0063	0.0964	0.0159	0.0061	0.0041	0.0031	0.1041	0.0844	0.0128	0.0068	0.0086	0.0261	0.0071	0.0148	0.1837
19	rs12983719	42123561	1.13	0.554827224596281	3.26	0.249891789602986	0.0389233693836245	0.112314398867816	0.1195	0.0679	0.0068	0.0024	0.0191	0.0032	0.0032	0.0166	0.1522	0.0114	0.0152	0.0063	0.096	0.016	0.0061	0.0041	0.0032	0.1042	0.0836	0.0128	0.0069	0.0085	0.026	0.0072	0.0147	0.1838
19	rs929502	42130776	1.13	0.554827224596281	3.26	0.249891789602986	0.0331472294123912	0.0932049453446459	0.1196	0.0681	0.0067	0.0025	0.0191	0.0034	0.0033	0.0163	0.152	0.0115	0.0152	0.0064	0.0964	0.0161	0.006	0.0041	0.0033	0.1046	0.0832	0.0129	0.007	0.0084	0.0258	0.0072	0.0147	0.1831
19	rs3848568	42132193	1.13	0.554827224596281	3.26	0.249891789602986	0.0103189108523966	0.0612682758992906	0.1202	0.0694	0.0067	0.0023	0.0198	0.0035	0.0033	0.0158	0.1513	0.0117	0.0153	0.0069	0.0968	0.0165	0.0059	0.0037	0.0034	0.1072	0.0808	0.0121	0.007	0.008	0.0253	0.0073	0.0148	0.182
19	rs1126454	42132314	1.13	0.554827224596281	3.26	0.249891789602986	0.0110905035654379	0.0467405359611238	0.1203	0.0699	0.0065	0.0022	0.0198	0.0035	0.0033	0.0157	0.1511	0.0118	0.0154	0.0069	0.097	0.0164	0.0057	0.0036	0.0034	0.1076	0.0807	0.012	0.0072	0.008	0.0253	0.0073	0.0149	0.1815
19	rs79020302	42137398	1.13	0.554827224596281	3.26	0.249891789602986	0.00996410402915052	0.0363177727283322	0.1202	0.07	0.0066	0.0022	0.0199	0.0035	0.0032	0.0155	0.1508	0.0118	0.0155	0.0069	0.0968	0.0164	0.0056	0.0036	0.0034	0.1076	0.0809	0.0119	0.0072	0.008	0.0252	0.0073	0.0152	0.1815
19	rs62117964	42144650	1.13	0.554827224596281	3.26	0.249891789602986	0.0102030927273392	0.0354245302153153	0.1202	0.07	0.0066	0.0022	0.0199	0.0035	0.0032	0.0155	0.1508	0.0118	0.0155	0.0069	0.0968	0.0164	0.0056	0.0036	0.0034	0.1076	0.0809	0.0119	0.0073	0.008	0.0252	0.0074	0.0153	0.1815
19	rs73045039	42146348	1.13	0.554827224596281	3.26	0.249891789602986	0.0101769079601875	0.0351116939589534	0.1202	0.07	0.0066	0.0022	0.0199	0.0035	0.0032	0.0154	0.1508	0.0118	0.0155	0.0069	0.0968	0.0164	0.0056	0.0036	0.0034	0.1076	0.0809	0.0119	0.0073	0.008	0.0252	0.0074	0.0153	0.1815
19	rs73045042	42148901	1.13	0.554827224596281	3.26	0.249891789602986	0.0113211552201709	0.0357911070977267	0.1202	0.0701	0.0066	0.0022	0.0199	0.0035	0.0032	0.0154	0.1508	0.0118	0.0155	0.0069	0.0967	0.0165	0.0056	0.0036	0.0034	0.1076	0.0809	0.0118	0.0073	0.008	0.0252	0.0074	0.0154	0.1815
19	rs2016070	42153007	1.13	0.554827224596281	3.26	0.249891789602986	0.011887058600976	0.0380805533671261	0.1202	0.0701	0.0066	0.0022	0.0199	0.0035	0.0032	0.0154	0.1508	0.0118	0.0155	0.0069	0.0967	0.0165	0.0056	0.0036	0.0034	0.1076	0.0809	0.0118	0.0073	0.008	0.0252	0.0074	0.0154	0.1815
19	rs117581754	42156165	1.13	0.554827224596281	3.26	0.249891789602986	0.0118166485560942	0.0396058611667945	0.1202	0.0701	0.0066	0.0022	0.0199	0.0035	0.0032	0.0154	0.1508	0.0118	0.0155	0.007	0.0966	0.0165	0.0056	0.0036	0.0035	0.1076	0.0809	0.0118	0.0074	0.008	0.0251	0.0074	0.0153	0.1815
19	rs11880469	42156168	1.13	0.554827224596281	3.26	0.249891789602986	0.011828361800295	0.0397158453180618	0.1202	0.0701	0.0066	0.0022	0.0199	0.0035	0.0032	0.0154	0.1508	0.0118	0.0155	0.007	0.0966	0.0165	0.0056	0.0036	0.0035	0.1076	0.0809	0.0118	0.0074	0.008	0.0251	0.0074	0.0153	0.1815
19	rs116952869	42171848	1.13	0.554827224596281	3.26	0.249891789602986	0.0109405531380652	0.037328074890177	0.1202	0.0701	0.0066	0.0022	0.0199	0.0035	0.0032	0.0154	0.1508	0.0118	0.0155	0.007	0.0966	0.0165	0.0056	0.0036	0.0035	0.1076	0.0809	0.0118	0.0074	0.008	0.0251	0.0074	0.0153	0.1815
19	rs8102488	42190859	1.13	0.554827224596281	3.26	0.249891789602986	0.00953864656165686	0.0328564964502637	0.1203	0.0702	0.0066	0.0022	0.0199	0.0035	0.0031	0.0152	0.151	0.0119	0.0155	0.007	0.0966	0.0165	0.0056	0.0036	0.0035	0.1072	0.081	0.0118	0.0074	0.0079	0.025	0.0074	0.0154	0.1816
19	rs17267725	42194145	1.13	0.554827224596281	3.27	0.2384362992664	0.00806044273469774	0.0298928809364368	0.1202	0.0702	0.0066	0.0022	0.02	0.0035	0.0031	0.0152	0.151	0.012	0.0154	0.007	0.0965	0.0165	0.0056	0.0035	0.0035	0.1073	0.081	0.0118	0.0074	0.0079	0.0251	0.0075	0.0154	0.1815
19	rs78660009	42203813	1.13	0.554827224596281	3.28	0.227357389834261	0.00825056395659773	0.0305727652821174	0.1203	0.0703	0.0067	0.0023	0.0201	0.0036	0.0032	0.015	0.151	0.0123	0.0153	0.007	0.0958	0.0163	0.0056	0.0035	0.0035	0.1079	0.0809	0.0116	0.0075	0.0079	0.0251	0.0077	0.0154	0.181
19	rs73047318	42204669	1.13	0.554827224596281	3.28	0.227357389834261	0.00905027352909418	0.0336686125553273	0.1203	0.0703	0.0067	0.0023	0.0201	0.0036	0.0032	0.015	0.151	0.0123	0.0153	0.007	0.0957	0.0163	0.0056	0.0035	0.0035	0.108	0.0809	0.0116	0.0075	0.0079	0.0251	0.0078	0.0154	0.1809
19	rs76632177	42205043	1.13	0.554827224596281	3.29	0.21664916022799	0.00855360137342624	0.0315563357147511	0.1202	0.0703	0.0067	0.0023	0.0201	0.0036	0.0032	0.015	0.151	0.0123	0.0153	0.007	0.0957	0.0163	0.0056	0.0035	0.0035	0.1081	0.081	0.0116	0.0075	0.0079	0.0251	0.0078	0.0154	0.1809
19	rs3928915	42207603	1.13	0.554827224596281	3.29	0.21664916022799	0.00773262799482855	0.0295075739799362	0.1206	0.0701	0.0067	0.0023	0.0201	0.0035	0.0032	0.0151	0.1511	0.0124	0.0154	0.007	0.0953	0.0163	0.0056	0.0035	0.0035	0.1089	0.0809	0.0116	0.0076	0.0079	0.0252	0.0079	0.0154	0.1799
19	rs11673394	42211307	1.13	0.554827224596281	3.29	0.21664916022799	0.00711967348749345	0.0284600247675554	0.1207	0.0699	0.0067	0.0023	0.0201	0.0035	0.0032	0.0151	0.151	0.0123	0.0153	0.007	0.0951	0.0163	0.0055	0.0035	0.0035	0.1093	0.081	0.0115	0.0077	0.0078	0.0251	0.0079	0.0154	0.1798
19	rs140477498	42213670	1.14	0.507725131913635	3.29	0.21664916022799	0.00780932856204652	0.0377034631139029	0.1209	0.0698	0.0067	0.0023	0.0201	0.0035	0.0032	0.0151	0.1512	0.0123	0.0154	0.007	0.0952	0.016	0.0056	0.0035	0.0035	0.1096	0.0812	0.0112	0.0072	0.0078	0.0251	0.0079	0.0154	0.18
19	rs7259215	42216594	1.14	0.507725131913635	3.29	0.21664916022799	0.00449946638579468	0.0431930576895719	0.1222	0.0693	0.0067	0.0023	0.0201	0.0035	0.0032	0.015	0.1519	0.0123	0.0154	0.0071	0.094	0.0161	0.0056	0.0035	0.0035	0.1091	0.0817	0.0111	0.0072	0.0078	0.025	0.008	0.0153	0.1802
19	rs55702269	42219428	1.14	0.507725131913635	3.29	0.21664916022799	0.00360778841378137	0.041046344365315	0.1222	0.0692	0.0067	0.0023	0.0201	0.0034	0.0031	0.015	0.1519	0.0123	0.0155	0.0071	0.0939	0.0161	0.0056	0.0034	0.0035	0.1091	0.0816	0.0111	0.0072	0.0078	0.025	0.008	0.0153	0.1802
19	rs7249230	42221607	1.14	0.507725131913635	3.29	0.21664916022799	0.00332845758276552	0.0421700959284025	0.1223	0.0692	0.0067	0.0023	0.0201	0.0034	0.0031	0.0149	0.152	0.0124	0.0155	0.0071	0.0939	0.0161	0.0056	0.0034	0.0035	0.1091	0.0816	0.011	0.0072	0.0078	0.025	0.008	0.0153	0.1801
19	rs116947380	42230638	1.14	0.507725131913635	3.3	0.2063056077908	0.00265752572513943	0.0425098670040853	0.1226	0.0688	0.0069	0.0024	0.02	0.0033	0.0032	0.0149	0.152	0.0125	0.0155	0.0072	0.0937	0.0161	0.0058	0.0034	0.0036	0.109	0.0814	0.011	0.0073	0.0078	0.0252	0.0081	0.0152	0.1799
19	rs9621	42231159	1.14	0.507725131913635	3.3	0.2063056077908	0.00265201588643997	0.0426233945758125	0.1226	0.0688	0.0069	0.0024	0.02	0.0033	0.0032	0.0149	0.152	0.0125	0.0155	0.0072	0.0937	0.0161	0.0058	0.0034	0.0036	0.109	0.0814	0.011	0.0073	0.0078	0.0252	0.0081	0.0152	0.1799
19	rs118032196	42235081	1.14	0.507725131913635	3.3	0.2063056077908	0.0026046455066833	0.0428508550264692	0.1227	0.0687	0.0069	0.0024	0.02	0.0033	0.0032	0.0148	0.1521	0.0125	0.0155	0.0072	0.0936	0.0161	0.0058	0.0034	0.0036	0.109	0.0813	0.011	0.0074	0.0078	0.0252	0.0082	0.0151	0.1798
19	rs117902969	42242773	1.14	0.507725131913635	3.3	0.2063056077908	0.00261007652147123	0.0426233945758125	0.1228	0.0685	0.0069	0.0024	0.02	0.0033	0.0032	0.0148	0.1522	0.0125	0.0155	0.0072	0.0936	0.0161	0.0058	0.0034	0.0036	0.1091	0.0812	0.011	0.0074	0.0078	0.0252	0.0082	0.0151	0.1797
19	rs10412553	42246563	1.14	0.507725131913635	3.29	0.21664916022799	0.00279253070160267	0.042113585892031	0.1228	0.0685	0.007	0.0024	0.02	0.0033	0.0032	0.0148	0.1522	0.0125	0.0155	0.0072	0.0935	0.0161	0.0059	0.0034	0.0036	0.1091	0.0812	0.011	0.0074	0.0078	0.0252	0.0082	0.0151	0.1797
19	rs117792424	42246786	1.14	0.507725131913635	3.29	0.21664916022799	0.00266857285396208	0.0419442590987126	0.1228	0.0685	0.007	0.0024	0.0201	0.0033	0.0032	0.0148	0.1522	0.0125	0.0154	0.0072	0.0935	0.0161	0.0059	0.0034	0.0036	0.109	0.0812	0.0111	0.0075	0.0078	0.0252	0.0082	0.0151	0.1797
19	rs117539521	42251148	1.14	0.507725131913635	3.29	0.21664916022799	0.00200820141460684	0.0542649254622272	0.123	0.0683	0.007	0.0024	0.0201	0.0033	0.0032	0.0148	0.1524	0.0125	0.0154	0.0072	0.0936	0.0161	0.0059	0.0033	0.0036	0.1089	0.0812	0.0111	0.0075	0.0078	0.0251	0.0082	0.0151	0.1795
19	rs12459454	42263143	1.15	0.46334549806667	3.29	0.21664916022799	0.00328253117762367	0.0585015898902488	0.1255	0.067	0.0078	0.0029	0.0201	0.0036	0.0035	0.0148	0.1525	0.0125	0.0154	0.0075	0.0935	0.016	0.0063	0.0031	0.0041	0.109	0.0811	0.011	0.0077	0.0077	0.0247	0.0084	0.0153	0.1758
19	rs11878734	42263480	1.15	0.46334549806667	3.28	0.227357389834261	0.00514675323923456	0.0634125350556216	0.1256	0.0667	0.0078	0.0029	0.02	0.0036	0.0035	0.0148	0.1525	0.0124	0.0154	0.0075	0.0936	0.016	0.0063	0.0031	0.0041	0.109	0.0812	0.011	0.0077	0.0076	0.0247	0.0086	0.0152	0.1757
19	rs79122621	42263608	1.16	0.421630287221885	3.28	0.227357389834261	0.0044522421688472	0.0710889082410334	0.126	0.0666	0.0078	0.0029	0.02	0.0036	0.0035	0.0148	0.1523	0.0124	0.0154	0.0075	0.0939	0.016	0.0064	0.003	0.0041	0.109	0.081	0.0111	0.0077	0.0076	0.0246	0.0086	0.0152	0.1754
19	rs1971787	42267632	1.16	0.421630287221885	3.28	0.227357389834261	0.0594865396484993	0.148926348600194	0.1305	0.0655	0.0083	0.0032	0.0201	0.0038	0.0035	0.0152	0.1503	0.0121	0.0152	0.008	0.0975	0.0155	0.0067	0.0025	0.0041	0.1082	0.0793	0.0121	0.0076	0.0075	0.0237	0.0086	0.0145	0.1729
19	rs117368014	42270474	1.16	0.421630287221885	3.28	0.227357389834261	0.0574100002680577	0.152621024875718	0.1306	0.0654	0.0083	0.0032	0.0201	0.0038	0.0035	0.0152	0.1506	0.0121	0.0152	0.008	0.0976	0.0155	0.0067	0.0025	0.0041	0.1078	0.0796	0.0121	0.0076	0.0075	0.0237	0.0086	0.0145	0.1729
19	rs73047370	42271084	1.16	0.421630287221885	3.28	0.227357389834261	0.0578973888457718	0.152811369324304	0.1305	0.0654	0.0083	0.0032	0.0201	0.0038	0.0035	0.0152	0.1506	0.0121	0.0152	0.008	0.0977	0.0155	0.0067	0.0025	0.0041	0.1077	0.0796	0.0121	0.0076	0.0075	0.0237	0.0086	0.0145	0.1729
19	rs62117370	42271275	1.16	0.421630287221885	3.28	0.227357389834261	0.0579336007026773	0.152811369324304	0.1305	0.0654	0.0083	0.0032	0.0201	0.0038	0.0035	0.0152	0.1506	0.0121	0.0152	0.008	0.0977	0.0155	0.0067	0.0025	0.0041	0.1077	0.0796	0.0121	0.0076	0.0075	0.0237	0.0086	0.0145	0.1729
19	rs10413906	42285491	1.16	0.421630287221885	3.27	0.2384362992664	0.0830845242004377	0.166735908740984	0.1307	0.0653	0.0084	0.0032	0.0202	0.0038	0.0035	0.0153	0.1508	0.012	0.0152	0.0081	0.0978	0.0153	0.0067	0.0024	0.004	0.1078	0.0794	0.0121	0.0075	0.0073	0.0238	0.0086	0.0145	0.173
19	rs78424564	42288577	1.16	0.421630287221885	3.27	0.2384362992664	0.0810164733781618	0.165657152777155	0.1308	0.0652	0.0084	0.0031	0.0202	0.0038	0.0035	0.0153	0.1509	0.012	0.0152	0.0081	0.0978	0.0152	0.0067	0.0024	0.004	0.1076	0.0793	0.0122	0.0075	0.0073	0.0238	0.0085	0.0145	0.1731
19	rs73047381	42294765	1.16	0.421630287221885	3.26	0.249891789602986	0.0852558634117956	0.167325355761011	0.1311	0.0651	0.0083	0.0031	0.0202	0.0037	0.0034	0.0153	0.1511	0.012	0.0152	0.0081	0.0981	0.0152	0.0067	0.0024	0.004	0.1074	0.0791	0.0122	0.0074	0.0073	0.0238	0.0085	0.0145	0.173
19	rs7251336	42306326	1.16	0.421630287221885	3.26	0.249891789602986	0.128622448968656	0.187689030717356	0.1319	0.0649	0.0084	0.0032	0.0202	0.0036	0.0034	0.0153	0.1518	0.0119	0.0152	0.008	0.0988	0.015	0.0068	0.0023	0.0038	0.1066	0.0785	0.0123	0.0073	0.0073	0.024	0.0085	0.0144	0.1731
19	rs112563718	42312304	1.16	0.421630287221885	3.25	0.261729658797372	0.123219443036617	0.189430596314054	0.1321	0.0649	0.0083	0.0032	0.0202	0.0036	0.0034	0.0153	0.1518	0.0119	0.0152	0.008	0.099	0.015	0.0069	0.0023	0.0038	0.1064	0.0784	0.0123	0.0073	0.0072	0.024	0.0084	0.0144	0.1731
19	rs78214518	42319608	1.16	0.421630287221885	3.25	0.261729658797372	0.120137432038465	0.193343225549976	0.1322	0.065	0.0083	0.0031	0.0202	0.0036	0.0034	0.0153	0.1517	0.0118	0.0152	0.008	0.0992	0.0149	0.0069	0.0023	0.0037	0.1064	0.0784	0.0124	0.0073	0.0072	0.024	0.0084	0.0144	0.173
19	rs35476281	42341407	1.16	0.421630287221885	3.25	0.261729658797372	0.125992426223713	0.199575892062304	0.1324	0.0651	0.0083	0.0031	0.0202	0.0036	0.0034	0.0153	0.1516	0.0118	0.0152	0.008	0.0995	0.0149	0.007	0.0023	0.0037	0.1063	0.0784	0.0124	0.0073	0.0072	0.024	0.0084	0.0144	0.1728
19	rs7248641	42342540	1.16	0.421630287221885	3.25	0.261729658797372	0.127692204718747	0.200411932867976	0.1322	0.0652	0.0083	0.0031	0.0202	0.0036	0.0034	0.0153	0.1517	0.0118	0.0152	0.008	0.0996	0.0149	0.007	0.0023	0.0037	0.1064	0.0784	0.0124	0.0073	0.0072	0.024	0.0084	0.0144	0.1727
19	rs76856583	42353436	1.16	0.421630287221885	3.25	0.261729658797372	0.12877287149879	0.200621126275782	0.1322	0.0652	0.0083	0.0031	0.0202	0.0036	0.0034	0.0152	0.1517	0.0118	0.0152	0.008	0.0997	0.0149	0.007	0.0022	0.0037	0.1064	0.0784	0.0124	0.0073	0.0072	0.024	0.0084	0.0144	0.1727
19	rs116972702	42355214	1.16	0.421630287221885	3.25	0.261729658797372	0.131590144801247	0.201877822249935	0.1322	0.0652	0.0082	0.0031	0.0201	0.0036	0.0034	0.0152	0.1518	0.0118	0.0152	0.008	0.0998	0.0149	0.007	0.0022	0.0037	0.1065	0.0784	0.0124	0.0073	0.0072	0.024	0.0084	0.0144	0.1727
19	rs116604425	42355509	1.16	0.421630287221885	3.24	0.273955600409011	0.131925809108804	0.201877822249935	0.1322	0.0652	0.0082	0.0031	0.0201	0.0036	0.0034	0.0152	0.1518	0.0118	0.0152	0.008	0.0998	0.0149	0.007	0.0022	0.0037	0.1065	0.0784	0.0124	0.0073	0.0072	0.024	0.0084	0.0144	0.1727
19	rs80092131	42358953	1.16	0.421630287221885	3.24	0.273955600409011	0.147402991080977	0.200725750430196	0.1323	0.0651	0.0083	0.0031	0.0201	0.0036	0.0034	0.0151	0.1518	0.0119	0.0152	0.008	0.1	0.0149	0.007	0.0022	0.0036	0.1065	0.0783	0.0124	0.0073	0.007	0.0239	0.0084	0.0144	0.1728
19	rs12461131	42365944	1.16	0.421630287221885	3.24	0.273955600409011	0.166950093779525	0.200621126275782	0.1324	0.0651	0.0083	0.0031	0.0201	0.0036	0.0034	0.0151	0.1517	0.0119	0.0152	0.008	0.1002	0.0149	0.007	0.0022	0.0036	0.1066	0.0783	0.0124	0.0072	0.0069	0.0239	0.0084	0.0144	0.1729
19	rs3786539	42366232	1.16	0.421630287221885	3.24	0.273955600409011	0.164990139321454	0.209366678391859	0.1324	0.0651	0.0083	0.0031	0.0201	0.0036	0.0034	0.0151	0.1517	0.0119	0.0152	0.0082	0.1001	0.0149	0.007	0.0022	0.0036	0.1064	0.0783	0.0124	0.0072	0.0069	0.0239	0.0084	0.0144	0.1728
19	rs61762294	42373302	1.16	0.421630287221885	3.24	0.273955600409011	0.159396389912443	0.209897476102261	0.1324	0.0651	0.0083	0.0031	0.02	0.0036	0.0034	0.0151	0.1517	0.012	0.0152	0.0081	0.1001	0.0148	0.0071	0.0022	0.0036	0.1065	0.0783	0.0124	0.0072	0.0069	0.0239	0.0084	0.0144	0.1728
19	rs28521795	42391425	1.16	0.421630287221885	3.24	0.273955600409011	0.193202108217026	0.239759453700918	0.1325	0.0648	0.0083	0.0029	0.0198	0.0036	0.0034	0.0151	0.1517	0.0122	0.0153	0.008	0.1006	0.0147	0.0073	0.0022	0.0035	0.1073	0.0779	0.0125	0.0071	0.0068	0.0239	0.0085	0.0144	0.1723
19	rs2288509	42392310	1.16	0.421630287221885	3.24	0.273955600409011	0.186618896121718	0.227987104214197	0.1324	0.0652	0.0082	0.0029	0.0198	0.0036	0.0034	0.0151	0.1518	0.0122	0.0152	0.008	0.1007	0.0147	0.0072	0.0021	0.0035	0.1072	0.0779	0.0125	0.007	0.0067	0.0238	0.0084	0.0144	0.1727
19	rs16975619	42392441	1.16	0.421630287221885	3.24	0.273955600409011	0.17582869338628	0.223961150903986	0.1324	0.0652	0.0082	0.0029	0.0198	0.0036	0.0033	0.0151	0.1518	0.0122	0.0152	0.008	0.1004	0.0147	0.0072	0.002	0.0035	0.1073	0.078	0.0125	0.007	0.0067	0.0239	0.0084	0.0144	0.1729
19	rs118031856	42393114	1.16	0.421630287221885	3.24	0.273955600409011	0.174204321523437	0.218450379223358	0.1324	0.0652	0.0082	0.0029	0.0198	0.0036	0.0033	0.0151	0.1518	0.0122	0.0152	0.008	0.1004	0.0147	0.0071	0.002	0.0035	0.1074	0.0782	0.0125	0.007	0.0067	0.0239	0.0084	0.0144	0.1728
19	rs717225	42393286	1.16	0.421630287221885	3.24	0.273955600409011	0.175539277417442	0.218665639742481	0.1324	0.0652	0.0082	0.0029	0.0198	0.0036	0.0033	0.0151	0.1518	0.0122	0.0152	0.008	0.1004	0.0147	0.0071	0.002	0.0035	0.1074	0.0782	0.0125	0.007	0.0067	0.0239	0.0084	0.0144	0.1728
19	rs11368847	42400406	1.16	0.421630287221885	3.24	0.273955600409011	0.174204321523437	0.212664790837299	0.1324	0.0652	0.0082	0.0029	0.0198	0.0036	0.0033	0.0151	0.1516	0.0123	0.0153	0.008	0.1004	0.0148	0.0071	0.002	0.0035	0.1074	0.0783	0.0125	0.0071	0.0067	0.0239	0.0085	0.0143	0.1725
19	rs117694610	42419499	1.17	0.382518045708746	3.24	0.273955600409011	0.161592751572436	0.206085717253098	0.1325	0.0651	0.0082	0.0029	0.0198	0.0035	0.0033	0.0151	0.1516	0.0124	0.0153	0.008	0.1003	0.0147	0.0071	0.002	0.0034	0.1074	0.0783	0.0126	0.0071	0.0067	0.0239	0.0085	0.0143	0.1726
19	rs117814784	42419969	1.17	0.382518045708746	3.24	0.273955600409011	0.161179589482512	0.206191285363233	0.1325	0.0651	0.0082	0.0029	0.0198	0.0035	0.0033	0.0151	0.1516	0.0124	0.0153	0.008	0.1003	0.0147	0.0071	0.002	0.0034	0.1074	0.0783	0.0126	0.0071	0.0067	0.0239	0.0085	0.0143	0.1726
19	rs11665965	42429833	1.17	0.382518045708746	3.23	0.286575202599778	0.187181267211611	0.21181203192158	0.1328	0.0648	0.0083	0.0029	0.0198	0.0034	0.0031	0.0148	0.1515	0.0128	0.0154	0.0081	0.1002	0.0144	0.0072	0.0019	0.0033	0.1076	0.0781	0.0127	0.0069	0.0066	0.0241	0.0086	0.0144	0.173
19	rs2081999	42431033	1.16	0.421630287221885	3.21	0.313017210102667	0.638579398693541	0.478952083808476	0.135	0.0646	0.0083	0.0029	0.0198	0.0034	0.0031	0.0148	0.1491	0.0129	0.0154	0.0081	0.1001	0.0144	0.0081	0.0019	0.0032	0.1074	0.0781	0.0126	0.0068	0.0067	0.0241	0.0106	0.0143	0.1708
19	rs76980332	42435481	1.16	0.421630287221885	3.19	0.341098255896361	0.62255095609079	0.481257619688119	0.135	0.0646	0.0083	0.0029	0.0198	0.0033	0.003	0.0148	0.1491	0.0129	0.0154	0.0082	0.1002	0.0144	0.0081	0.0019	0.0032	0.1074	0.0781	0.0126	0.0068	0.0067	0.0241	0.0106	0.0143	0.1708
19	rs41303845	42437425	1.16	0.421630287221885	3.18	0.355766254763284	0.61961868489056	0.48275096000509	0.135	0.0646	0.0083	0.0029	0.0198	0.0033	0.003	0.0148	0.1491	0.0129	0.0154	0.0082	0.1002	0.0144	0.0081	0.0019	0.0032	0.1074	0.0781	0.0126	0.0068	0.0067	0.0241	0.0106	0.0143	0.1708
19	rs62117435	42441734	1.16	0.421630287221885	3.18	0.355766254763284	0.608921420685471	0.484653299930758	0.135	0.0646	0.0083	0.0029	0.0198	0.0033	0.003	0.0148	0.1491	0.0129	0.0154	0.0082	0.1002	0.0144	0.0081	0.0019	0.0032	0.1074	0.0781	0.0126	0.0068	0.0067	0.0241	0.0106	0.0143	0.1708
19	rs117848304	42446154	1.16	0.421630287221885	3.18	0.355766254763284	0.592968246611132	0.481257619688119	0.135	0.0646	0.0082	0.0029	0.0198	0.0033	0.003	0.0148	0.1492	0.0129	0.0154	0.0082	0.1003	0.0144	0.0081	0.0019	0.0032	0.1074	0.0781	0.0126	0.0068	0.0067	0.0241	0.0106	0.0143	0.1707
19	rs117199551	42460653	1.16	0.421630287221885	3.18	0.355766254763284	0.579643505541556	0.485469178457945	0.135	0.0646	0.0082	0.0029	0.0198	0.0032	0.0029	0.0148	0.1491	0.0129	0.0154	0.0082	0.1004	0.0143	0.0081	0.0019	0.0032	0.1075	0.0781	0.0126	0.0068	0.0067	0.0242	0.0105	0.0143	0.1707
19	rs11083642	42461454	1.16	0.421630287221885	3.18	0.355766254763284	0.581267545954575	0.488327532078867	0.135	0.0646	0.0082	0.0029	0.0198	0.0032	0.0029	0.0148	0.1491	0.0129	0.0154	0.0082	0.1005	0.0143	0.0081	0.0019	0.0032	0.1075	0.0781	0.0126	0.0068	0.0067	0.0242	0.0105	0.0143	0.1707
19	rs12977527	42467607	1.16	0.421630287221885	3.18	0.355766254763284	0.563519718218893	0.477190961625673	0.135	0.0646	0.0082	0.003	0.0198	0.0032	0.0029	0.0148	0.1491	0.0129	0.0154	0.0082	0.1005	0.0143	0.0082	0.0019	0.0032	0.1074	0.0781	0.0126	0.0068	0.0067	0.0242	0.0104	0.0143	0.1707
19	rs73051437	42473284	1.17	0.382518045708746	3.19	0.341098255896361	0.478757573012963	0.436101978623683	0.1351	0.0645	0.0081	0.0029	0.0198	0.003	0.0027	0.0148	0.1485	0.0129	0.0155	0.0082	0.1011	0.0143	0.0081	0.0018	0.003	0.1074	0.0783	0.0127	0.0068	0.0067	0.0241	0.0102	0.0143	0.1717
19	rs8107107	42477310	1.19	0.311838986457593	3.18	0.355766254763284	0.420520797303645	0.418610467744547	0.1354	0.0645	0.008	0.0027	0.0198	0.0027	0.0025	0.0149	0.1473	0.013	0.0156	0.0083	0.1022	0.0142	0.0079	0.0015	0.0025	0.1074	0.0786	0.013	0.0069	0.0065	0.0239	0.0098	0.0141	0.1733
19	rs73051441	42486461	1.19	0.311838986457593	3.18	0.355766254763284	0.447291849042079	0.448179448481778	0.1353	0.0644	0.0079	0.0025	0.0197	0.0025	0.0023	0.0148	0.1471	0.013	0.0155	0.0082	0.103	0.014	0.0078	0.0014	0.0025	0.1077	0.0787	0.013	0.0069	0.0064	0.024	0.0097	0.0139	0.1739
19	rs118075381	42500613	1.2	0.280131383133392	3.18	0.355766254763284	0.504651725316656	0.491326616287554	0.1351	0.0644	0.0077	0.0024	0.0196	0.0022	0.0021	0.0148	0.1468	0.013	0.0155	0.0082	0.1042	0.0138	0.0077	0.0013	0.0024	0.1082	0.0788	0.0129	0.0069	0.0062	0.024	0.0096	0.0136	0.1748
19	rs443239	42506044	1.2	0.280131383133392	3.18	0.355766254763284	0.514131476714781	0.496791526453984	0.1351	0.0644	0.0077	0.0024	0.0196	0.0022	0.0021	0.0148	0.1468	0.013	0.0155	0.0081	0.1043	0.0138	0.0077	0.0013	0.0024	0.1082	0.0788	0.0129	0.0069	0.0062	0.024	0.0096	0.0136	0.1748
19	rs8099939	42521108	1.2	0.280131383133392	3.18	0.355766254763284	0.539145936677514	0.503918911358385	0.1351	0.0643	0.0077	0.0024	0.0196	0.0021	0.0021	0.0148	0.1468	0.013	0.0155	0.0081	0.1045	0.0138	0.0077	0.0012	0.0024	0.1083	0.0788	0.0129	0.0069	0.0062	0.024	0.0096	0.0135	0.175
19	rs117606170	42521657	1.2	0.280131383133392	3.18	0.355766254763284	0.537382447635141	0.506942102244803	0.1351	0.0643	0.0077	0.0024	0.0196	0.0021	0.0021	0.0148	0.1468	0.013	0.0155	0.0081	0.1045	0.0138	0.0077	0.0012	0.0024	0.1083	0.0788	0.0129	0.0069	0.0062	0.024	0.0096	0.0135	0.175
19	rs117637200	42526811	1.2	0.280131383133392	3.19	0.341098255896361	0.531523911580671	0.506117140511513	0.1351	0.0643	0.0078	0.0024	0.0196	0.0021	0.002	0.0148	0.1468	0.013	0.0155	0.0081	0.1045	0.0138	0.0077	0.0012	0.0024	0.1083	0.0788	0.0129	0.0069	0.0063	0.0239	0.0096	0.0135	0.175
19	rs76157475	42538896	1.2	0.280131383133392	3.19	0.341098255896361	0.513875884528552	0.498981810524823	0.135	0.0643	0.0077	0.0024	0.0196	0.0021	0.002	0.0149	0.1467	0.013	0.0155	0.0081	0.1046	0.0138	0.0076	0.0012	0.0023	0.1084	0.0788	0.0129	0.0069	0.0063	0.0239	0.0096	0.0136	0.1751
19	rs28711705	42555218	1.2	0.280131383133392	3.18	0.355766254763284	0.501679010041225	0.494057137409692	0.135	0.0643	0.0077	0.0024	0.0196	0.002	0.002	0.0149	0.1467	0.013	0.0155	0.0081	0.1047	0.0139	0.0076	0.0012	0.0023	0.1084	0.0788	0.0129	0.0069	0.0064	0.0239	0.0095	0.0136	0.1751
19	rs78658873	42569043	1.2	0.280131383133392	3.17	0.370859203571921	0.486506482663674	0.474890495003461	0.1349	0.0643	0.0077	0.0024	0.0196	0.002	0.002	0.0149	0.1467	0.013	0.0156	0.008	0.1048	0.0139	0.0076	0.0012	0.0023	0.1085	0.0787	0.013	0.0069	0.0064	0.0239	0.0095	0.0136	0.1752
19	rs61750871	42572987	1.2	0.280131383133392	3.17	0.370859203571921	0.489248414960898	0.469354217380389	0.1349	0.0643	0.0077	0.0024	0.0197	0.002	0.002	0.0149	0.1467	0.013	0.0156	0.008	0.1048	0.0139	0.0076	0.0012	0.0023	0.1085	0.0787	0.013	0.0069	0.0064	0.0239	0.0095	0.0136	0.1752
19	rs78816499	42596056	1.2	0.280131383133392	3.17	0.370859203571921	0.466302024117272	0.453248588211862	0.1348	0.0642	0.0077	0.0024	0.0197	0.002	0.002	0.0149	0.1467	0.013	0.0156	0.0079	0.1049	0.0139	0.0076	0.0012	0.0022	0.1086	0.0787	0.013	0.0068	0.0064	0.0239	0.0094	0.0136	0.1752
19	rs76662040	42602807	1.2	0.280131383133392	3.17	0.370859203571921	0.462651198059227	0.455253700473073	0.1348	0.0642	0.0077	0.0024	0.0197	0.002	0.002	0.0149	0.1467	0.013	0.0156	0.0079	0.1049	0.0139	0.0076	0.0012	0.0022	0.1086	0.0787	0.013	0.0068	0.0064	0.0239	0.0094	0.0136	0.1752
19	rs35863918	42608875	1.2	0.280131383133392	3.17	0.370859203571921	0.462226180804162	0.457261141171463	0.1348	0.0642	0.0077	0.0024	0.0197	0.002	0.002	0.0149	0.1468	0.013	0.0156	0.0079	0.1049	0.0139	0.0076	0.0012	0.0022	0.1085	0.0787	0.013	0.0068	0.0065	0.0239	0.0094	0.0136	0.1752
19	rs78580830	42608987	1.2	0.280131383133392	3.17	0.370859203571921	0.462165479628263	0.457261141171463	0.1348	0.0642	0.0077	0.0024	0.0197	0.002	0.002	0.0149	0.1468	0.013	0.0156	0.0079	0.1049	0.0139	0.0076	0.0012	0.0022	0.1085	0.0787	0.013	0.0068	0.0065	0.0239	0.0094	0.0136	0.1752
19	rs80179068	42615424	1.2	0.280131383133392	3.17	0.370859203571921	0.46107352445904	0.457528975407928	0.1348	0.0642	0.0077	0.0024	0.0197	0.002	0.002	0.0149	0.1468	0.013	0.0156	0.0079	0.105	0.0139	0.0076	0.0012	0.0022	0.1085	0.0787	0.013	0.0068	0.0065	0.0239	0.0094	0.0136	0.1752
19	rs78341076	42625769	1.2	0.280131383133392	3.17	0.370859203571921	0.458591006729192	0.459807228926517	0.1347	0.0642	0.0077	0.0024	0.0197	0.002	0.002	0.0149	0.1468	0.013	0.0156	0.0079	0.105	0.0139	0.0075	0.0012	0.0022	0.1085	0.0787	0.013	0.0068	0.0065	0.0239	0.0094	0.0136	0.1752
19	rs1650497	42649439	1.2	0.280131383133392	3.2	0.326850259155197	0.453344955602917	0.468141202009075	0.1347	0.0642	0.0077	0.0024	0.0197	0.002	0.002	0.0149	0.1468	0.013	0.0156	0.008	0.1051	0.0139	0.0075	0.0012	0.0022	0.1085	0.0787	0.013	0.0068	0.0065	0.024	0.0094	0.0136	0.1753
19	rs76602059	42656257	1.2	0.280131383133392	3.2	0.326850259155197	0.455451881173587	0.470837901721992	0.1347	0.0642	0.0077	0.0024	0.0197	0.002	0.002	0.0149	0.1468	0.013	0.0156	0.008	0.1051	0.0139	0.0075	0.0012	0.0022	0.1085	0.0787	0.013	0.0068	0.0065	0.024	0.0094	0.0136	0.1753
19	rs12610309	42668092	1.2	0.280131383133392	3.2	0.326850259155197	0.460406839916425	0.46612133112508	0.1346	0.0641	0.0076	0.0024	0.0196	0.002	0.0019	0.015	0.1469	0.013	0.0155	0.008	0.1053	0.0139	0.0074	0.0012	0.0022	0.1086	0.0787	0.013	0.0067	0.0065	0.024	0.0094	0.0136	0.1754
19	rs117873874	42676086	1.2	0.280131383133392	3.2	0.326850259155197	0.458409616455314	0.465852187383171	0.1346	0.064	0.0076	0.0023	0.0196	0.002	0.0019	0.015	0.1469	0.0129	0.0155	0.008	0.1054	0.0139	0.0073	0.0012	0.0022	0.1087	0.0787	0.0129	0.0067	0.0065	0.024	0.0094	0.0136	0.1754
19	rs1195296	42676481	1.2	0.280131383133392	3.2	0.326850259155197	0.459256404748934	0.462759958800495	0.1346	0.064	0.0076	0.0023	0.0196	0.002	0.0019	0.015	0.1469	0.0129	0.0155	0.008	0.1054	0.0139	0.0073	0.0012	0.0022	0.1087	0.0787	0.0129	0.0067	0.0065	0.0241	0.0094	0.0136	0.1754
19	rs1195297	42679842	1.2	0.280131383133392	3.2	0.326850259155197	0.451602846521628	0.469084587700035	0.1344	0.064	0.0076	0.0023	0.0197	0.002	0.0019	0.0149	0.1469	0.0129	0.0155	0.0081	0.1055	0.0139	0.0073	0.0012	0.0022	0.1087	0.0787	0.0129	0.0067	0.0066	0.0241	0.0094	0.0137	0.1754
19	rs117187065	42687613	1.21	0.250745108472337	3.2	0.326850259155197	0.455391616857484	0.471107793464998	0.1343	0.0639	0.0076	0.0023	0.0197	0.002	0.0019	0.0149	0.1469	0.0128	0.0155	0.0081	0.1056	0.0139	0.0072	0.0012	0.0022	0.1088	0.0787	0.0129	0.0067	0.0066	0.0241	0.0094	0.0137	0.1754
19	rs7248379	42710589	1.21	0.250745108472337	3.21	0.313017210102667	0.466058200191171	0.444453970025949	0.1341	0.0637	0.0076	0.0023	0.0197	0.002	0.0019	0.0149	0.147	0.0127	0.0155	0.008	0.1059	0.0138	0.007	0.0012	0.0022	0.109	0.0787	0.013	0.0067	0.0066	0.0243	0.0094	0.0138	0.1754
19	rs117833917	42718226	1.21	0.250745108472337	3.22	0.299593947381755	0.465388005058073	0.443391064740463	0.134	0.0637	0.0076	0.0023	0.0197	0.002	0.0019	0.0149	0.147	0.0127	0.0155	0.008	0.1059	0.0138	0.007	0.0012	0.0023	0.109	0.0786	0.013	0.0067	0.0066	0.0243	0.0094	0.0138	0.1753
19	rs45572931	42724483	1.21	0.250745108472337	3.23	0.286575202599778	0.466302024117272	0.443258249131736	0.134	0.0637	0.0076	0.0023	0.0197	0.002	0.0019	0.0149	0.147	0.0127	0.0155	0.008	0.1059	0.0138	0.007	0.0012	0.0023	0.109	0.0786	0.013	0.0067	0.0066	0.0243	0.0094	0.0138	0.1753
19	rs117813514	42727325	1.21	0.250745108472337	3.23	0.286575202599778	0.466302024117272	0.442859865769629	0.134	0.0637	0.0076	0.0023	0.0197	0.002	0.0019	0.0149	0.147	0.0127	0.0155	0.008	0.1059	0.0138	0.007	0.0012	0.0023	0.109	0.0786	0.013	0.0067	0.0066	0.0243	0.0094	0.0138	0.1753
19	rs3810151	42728836	1.21	0.250745108472337	3.23	0.286575202599778	0.465388005058073	0.446315678592616	0.134	0.0637	0.0076	0.0023	0.0197	0.002	0.0019	0.0149	0.147	0.0127	0.0155	0.008	0.1059	0.0138	0.007	0.0012	0.0023	0.109	0.0786	0.013	0.0067	0.0066	0.0243	0.0094	0.0138	0.1753
19	rs111707960	42737136	1.21	0.250745108472337	3.23	0.286575202599778	0.48750268769986	0.448312653595519	0.134	0.0637	0.0076	0.0024	0.0197	0.002	0.002	0.0149	0.1471	0.0127	0.0156	0.008	0.106	0.0138	0.007	0.0012	0.0021	0.1091	0.0786	0.013	0.0067	0.0066	0.0243	0.0094	0.0138	0.175
19	rs2075087	42739614	1.21	0.250745108472337	3.23	0.286575202599778	0.508331790460099	0.451512714193527	0.134	0.0637	0.0076	0.0024	0.0197	0.002	0.002	0.0149	0.1472	0.0127	0.0156	0.008	0.106	0.0138	0.007	0.0012	0.0021	0.1092	0.0786	0.013	0.0068	0.0066	0.0243	0.0095	0.0138	0.1749
19	rs56032133	42749345	1.21	0.250745108472337	3.23	0.286575202599778	0.467094881251031	0.469758737588602	0.134	0.0637	0.0075	0.0024	0.0198	0.002	0.002	0.0149	0.1472	0.0127	0.0156	0.008	0.106	0.0137	0.007	0.0012	0.0021	0.1093	0.0787	0.013	0.0067	0.0066	0.0242	0.0094	0.0139	0.1749
19	rs76660472	42773831	1.22	0.223600634562227	3.23	0.286575202599778	0.32765423019948	0.474620041551725	0.1343	0.0639	0.0073	0.0023	0.0197	0.0019	0.0019	0.015	0.1472	0.0123	0.0155	0.008	0.1057	0.0136	0.0068	0.0013	0.002	0.1101	0.0789	0.0129	0.0067	0.0066	0.0243	0.0088	0.0142	0.1752
19	rs3826706	42793590	1.22	0.223600634562227	3.23	0.286575202599778	0.284806010666514	0.492281857575945	0.1346	0.0639	0.0072	0.0024	0.0195	0.0019	0.0019	0.015	0.1471	0.0122	0.0155	0.008	0.1056	0.0136	0.0066	0.0013	0.0021	0.1106	0.0792	0.0128	0.0067	0.0067	0.0242	0.0084	0.0143	0.1752
19	rs1676217	42810181	1.22	0.223600634562227	3.24	0.273955600409011	0.282867532131486	0.506254610460143	0.1346	0.0639	0.0072	0.0024	0.0195	0.0019	0.0019	0.015	0.1471	0.0122	0.0155	0.008	0.1055	0.0136	0.0066	0.0013	0.0021	0.1107	0.0792	0.0127	0.0066	0.0067	0.0242	0.0084	0.0143	0.1752
19	rs73033429	42829272	1.22	0.223600634562227	3.23	0.286575202599778	0.282725970870387	0.512036874955223	0.1346	0.0639	0.0072	0.0024	0.0195	0.0019	0.0019	0.015	0.1471	0.0122	0.0155	0.008	0.1055	0.0136	0.0066	0.0013	0.0021	0.1107	0.0792	0.0127	0.0066	0.0067	0.0242	0.0084	0.0143	0.1752
19	rs1676222	42834751	1.22	0.223600634562227	3.23	0.286575202599778	0.277468228954964	0.487374268005868	0.1348	0.0638	0.0071	0.0024	0.0195	0.002	0.0019	0.015	0.1472	0.0121	0.0155	0.008	0.1053	0.0136	0.0066	0.0013	0.0021	0.1108	0.0791	0.0127	0.0065	0.0067	0.0242	0.0084	0.0143	0.1751
19	rs11668939	42854991	1.22	0.223600634562227	3.22	0.299593947381755	0.278450016021451	0.500351985246147	0.1348	0.0638	0.0071	0.0024	0.0195	0.002	0.0019	0.015	0.1473	0.0121	0.0155	0.008	0.1053	0.0137	0.0066	0.0013	0.0021	0.1108	0.0791	0.0127	0.0065	0.0067	0.0242	0.0084	0.0143	0.1751
19	rs1206038	42863035	1.23	0.19861485684188	3.22	0.299593947381755	0.252021784109093	0.522541977168498	0.1347	0.0633	0.0071	0.0024	0.0194	0.002	0.0019	0.0151	0.1474	0.012	0.0155	0.008	0.1045	0.0136	0.0066	0.0014	0.0021	0.1119	0.0795	0.0124	0.0065	0.0067	0.0245	0.0084	0.0142	0.1747
19	rs112167630	42874901	1.24	0.175701215111077	3.22	0.299593947381755	0.236210731500399	0.565933794645228	0.1344	0.0632	0.0071	0.0024	0.0194	0.002	0.002	0.0151	0.1475	0.012	0.0154	0.0081	0.104	0.0135	0.0066	0.0014	0.0021	0.1126	0.0799	0.0122	0.0065	0.0068	0.0248	0.0084	0.0142	0.1744
19	rs13346080	42887492	1.24	0.175701215111077	3.2	0.326850259155197	0.219072565534883	0.606700891195859	0.1339	0.063	0.0071	0.0023	0.0193	0.002	0.002	0.0152	0.1477	0.0121	0.0154	0.0082	0.103	0.0134	0.0066	0.0014	0.0021	0.114	0.0807	0.012	0.0065	0.0068	0.0253	0.0084	0.0141	0.1738
19	rs3810147	42894481	1.24	0.175701215111077	3.2	0.326850259155197	0.221706913879732	0.646815896685219	0.1339	0.063	0.0071	0.0023	0.0193	0.002	0.002	0.0152	0.1476	0.0121	0.0154	0.0082	0.103	0.0134	0.0066	0.0014	0.0021	0.114	0.0807	0.012	0.0065	0.0068	0.0254	0.0084	0.014	0.1738
19	rs78813119	42896139	1.24	0.175701215111077	3.2	0.326850259155197	0.223445274512649	0.672168537723532	0.1339	0.063	0.0071	0.0023	0.0193	0.002	0.002	0.0152	0.1476	0.0121	0.0154	0.0082	0.103	0.0134	0.0066	0.0014	0.0021	0.114	0.0807	0.012	0.0065	0.0068	0.0254	0.0084	0.014	0.1738
19	rs73033448	42899539	1.24	0.175701215111077	3.21	0.313017210102667	0.222616538182482	0.67835701055769	0.1339	0.063	0.0071	0.0023	0.0193	0.002	0.002	0.0152	0.1476	0.0121	0.0154	0.0082	0.1029	0.0134	0.0066	0.0014	0.0021	0.1141	0.0807	0.0119	0.0065	0.0068	0.0254	0.0084	0.014	0.1738
19	rs34462078	42905782	1.24	0.175701215111077	3.21	0.313017210102667	0.218703522950262	0.710086107020422	0.1339	0.063	0.0071	0.0023	0.0192	0.002	0.002	0.0152	0.1475	0.0121	0.0154	0.0082	0.1027	0.0134	0.0066	0.0014	0.0021	0.1143	0.0807	0.0119	0.0065	0.0068	0.0254	0.0084	0.014	0.1739
19	rs34274129	42913770	1.24	0.175701215111077	3.21	0.313017210102667	0.186132293473229	0.770088051315477	0.134	0.0632	0.007	0.0023	0.0192	0.002	0.002	0.0153	0.1473	0.0121	0.0153	0.0082	0.1015	0.0135	0.0065	0.0014	0.0021	0.1155	0.0805	0.0118	0.0064	0.0068	0.0256	0.0083	0.014	0.1743
19	rs34296277	42927065	1.24	0.175701215111077	3.21	0.313017210102667	0.14258785450204	0.939342280740747	0.1342	0.0635	0.007	0.0022	0.019	0.002	0.0019	0.0156	0.1467	0.0123	0.0153	0.0081	0.0991	0.0136	0.0065	0.0015	0.002	0.1177	0.0801	0.0114	0.0063	0.0068	0.026	0.0081	0.0139	0.1751
19	rs10422283	42927521	1.24	0.175701215111077	3.2	0.326850259155197	0.132139682405314	0.873116897905868	0.1342	0.0636	0.007	0.0022	0.019	0.002	0.0019	0.0156	0.1467	0.0123	0.0153	0.0081	0.099	0.0137	0.0065	0.0015	0.002	0.1178	0.0801	0.0114	0.0063	0.0068	0.026	0.0081	0.0139	0.1752
19	rs16975750	42931004	1.24	0.175701215111077	3.2	0.326850259155197	0.130768429239794	0.883253375801007	0.1347	0.0636	0.0069	0.0022	0.0189	0.002	0.0019	0.0157	0.1464	0.0123	0.0152	0.008	0.0979	0.0137	0.0065	0.0015	0.002	0.1187	0.08	0.0113	0.0063	0.0068	0.0262	0.008	0.014	0.1752
19	rs11665935	42965119	1.23	0.19861485684188	3.21	0.313017210102667	0.108202685298765	0.68825566877768	0.1353	0.0641	0.0069	0.0022	0.0187	0.0021	0.0019	0.0161	0.1457	0.0125	0.0152	0.0079	0.0971	0.0138	0.0065	0.0015	0.002	0.1198	0.0796	0.011	0.0063	0.0069	0.0263	0.008	0.0142	0.1744
19	rs11669679	42985972	1.23	0.19861485684188	3.2	0.326850259155197	0.108690310937515	0.690328136556554	0.1353	0.0641	0.0069	0.0022	0.0187	0.0021	0.0019	0.0161	0.1457	0.0125	0.0152	0.0079	0.0971	0.0138	0.0065	0.0015	0.002	0.1198	0.0796	0.011	0.0064	0.0069	0.0263	0.008	0.0142	0.1744
19	rs79382936	42989155	1.23	0.19861485684188	3.2	0.326850259155197	0.108771713860647	0.690328136556554	0.1353	0.0641	0.0069	0.0022	0.0187	0.0021	0.0019	0.0161	0.1457	0.0125	0.0152	0.0079	0.0971	0.0138	0.0065	0.0015	0.002	0.1198	0.0796	0.011	0.0064	0.0069	0.0263	0.008	0.0142	0.1744
19	rs17340417	43004265	1.23	0.19861485684188	3.2	0.326850259155197	0.109152092934403	0.69062431818785	0.1353	0.0641	0.0069	0.0022	0.0187	0.0021	0.0019	0.0162	0.1457	0.0125	0.0152	0.0079	0.0972	0.0138	0.0065	0.0015	0.002	0.1198	0.0796	0.011	0.0064	0.0069	0.0263	0.008	0.0142	0.1744
19	rs74682782	43009397	1.23	0.19861485684188	3.2	0.326850259155197	0.109342590600793	0.69062431818785	0.1353	0.0641	0.0069	0.0022	0.0187	0.0021	0.0019	0.0162	0.1457	0.0125	0.0152	0.0079	0.0972	0.0138	0.0065	0.0015	0.002	0.1198	0.0796	0.011	0.0064	0.0069	0.0263	0.008	0.0142	0.1744
19	rs11666350	43013363	1.23	0.19861485684188	3.2	0.326850259155197	0.10950603785273	0.692994802253827	0.1353	0.0641	0.0069	0.0022	0.0187	0.0021	0.0019	0.0162	0.1457	0.0125	0.0152	0.0079	0.0972	0.0138	0.0065	0.0015	0.002	0.1198	0.0796	0.011	0.0064	0.0069	0.0263	0.008	0.0142	0.1744
19	rs41484548	43017388	1.23	0.19861485684188	3.21	0.313017210102667	0.109615086565994	0.697592813827119	0.1352	0.0641	0.0069	0.0022	0.0187	0.0021	0.0019	0.0161	0.1457	0.0125	0.0152	0.0079	0.0972	0.0138	0.0065	0.0015	0.002	0.1198	0.0796	0.011	0.0064	0.0069	0.0263	0.008	0.0142	0.1744
19	rs8111171	43031514	1.23	0.19861485684188	3.22	0.299593947381755	0.092917094512814	0.63880320129499	0.1349	0.064	0.0069	0.0022	0.0187	0.0021	0.0019	0.0161	0.1454	0.0125	0.0152	0.0079	0.0978	0.0138	0.0065	0.0015	0.002	0.1192	0.0803	0.0112	0.0064	0.0069	0.0263	0.008	0.0142	0.1747
19	rs6509017	43044258	1.23	0.19861485684188	3.21	0.313017210102667	0.0927695933241728	0.636621956504366	0.1349	0.064	0.0069	0.0022	0.0187	0.0021	0.0019	0.0161	0.1454	0.0125	0.0152	0.0079	0.0978	0.0138	0.0065	0.0015	0.002	0.1192	0.0803	0.0112	0.0064	0.0069	0.0263	0.008	0.0142	0.1747
19	rs6509018	43044329	1.23	0.19861485684188	3.2	0.326850259155197	0.0922789902828764	0.636185916162285	0.1349	0.064	0.0069	0.0022	0.0187	0.0021	0.0019	0.0161	0.1454	0.0125	0.0152	0.0079	0.0978	0.0138	0.0065	0.0015	0.002	0.1192	0.0803	0.0112	0.0064	0.0069	0.0263	0.0079	0.0142	0.1747
19	rs56316821	43047499	1.23	0.19861485684188	3.2	0.326850259155197	0.092524086539792	0.642733809075924	0.1349	0.064	0.0069	0.0022	0.0187	0.0021	0.0019	0.0161	0.1454	0.0125	0.0152	0.0079	0.0978	0.0138	0.0065	0.0015	0.002	0.1192	0.0803	0.0112	0.0064	0.0069	0.0263	0.0079	0.0142	0.1747
19	rs12973606	43060228	1.23	0.19861485684188	3.2	0.326850259155197	0.0939537453270856	0.653535137165175	0.1349	0.064	0.0069	0.0022	0.0186	0.0021	0.0019	0.0161	0.1454	0.0125	0.0152	0.0079	0.0978	0.0138	0.0065	0.0015	0.002	0.1191	0.0803	0.0112	0.0064	0.0069	0.0263	0.0079	0.0142	0.1747
19	rs117008693	43080686	1.23	0.19861485684188	3.19	0.341098255896361	0.0913027073915321	0.687072033934967	0.1349	0.064	0.007	0.0022	0.0186	0.0021	0.0019	0.0162	0.1453	0.0125	0.0152	0.008	0.0978	0.0138	0.0065	0.0015	0.002	0.1186	0.0804	0.0113	0.0063	0.0069	0.0263	0.0079	0.0142	0.1746
19	rs1126458	43087484	1.23	0.19861485684188	3.19	0.341098255896361	0.0911082378368441	0.687959716897976	0.1349	0.064	0.007	0.0022	0.0186	0.0021	0.0019	0.0162	0.1453	0.0125	0.0152	0.008	0.0978	0.0138	0.0065	0.0015	0.002	0.1186	0.0804	0.0113	0.0063	0.0069	0.0263	0.0079	0.0142	0.1746
19	rs35599593	43093033	1.23	0.19861485684188	3.19	0.341098255896361	0.087273787809489	0.714112307472454	0.1349	0.064	0.007	0.0022	0.0186	0.0021	0.0019	0.0162	0.1453	0.0125	0.0153	0.0081	0.0979	0.0138	0.0065	0.0015	0.002	0.1182	0.0805	0.0114	0.0064	0.0069	0.0263	0.0079	0.0142	0.1746
19	rs45500195	43096838	1.23	0.19861485684188	3.19	0.341098255896361	0.0862845362431465	0.709937086029865	0.1349	0.064	0.007	0.0022	0.0186	0.0021	0.0019	0.0163	0.1453	0.0125	0.0153	0.0081	0.0979	0.0138	0.0065	0.0015	0.002	0.118	0.0806	0.0114	0.0064	0.0069	0.0263	0.0079	0.0143	0.1746
19	rs10410147	43105373	1.23	0.19861485684188	3.19	0.341098255896361	0.0848837476441182	0.696999137776125	0.1349	0.064	0.007	0.0022	0.0186	0.0021	0.0019	0.0163	0.1453	0.0125	0.0153	0.0081	0.0979	0.0138	0.0065	0.0015	0.002	0.118	0.0806	0.0114	0.0064	0.0069	0.0263	0.0079	0.0143	0.1746
19	rs56299438	43112166	1.23	0.19861485684188	3.19	0.341098255896361	0.0907443139365336	0.702346303376176	0.1349	0.0639	0.007	0.0022	0.0186	0.0021	0.0019	0.0164	0.1453	0.0125	0.0153	0.0082	0.0978	0.0138	0.0065	0.0015	0.0021	0.1178	0.0805	0.0114	0.0064	0.0069	0.0263	0.008	0.0143	0.1745
19	rs77573260	43129620	1.23	0.19861485684188	3.18	0.355766254763284	0.0930401251321128	0.710235134990569	0.1349	0.0639	0.007	0.0022	0.0186	0.0021	0.0019	0.0164	0.1453	0.0125	0.0153	0.0082	0.0978	0.0138	0.0066	0.0015	0.0021	0.1178	0.0805	0.0114	0.0064	0.0069	0.0263	0.008	0.0143	0.1745
19	rs10413014	43149435	1.23	0.19861485684188	3.18	0.355766254763284	0.0883178466354102	0.712024014531177	0.135	0.0638	0.007	0.0022	0.0186	0.0022	0.002	0.0167	0.1453	0.0126	0.0153	0.0082	0.0975	0.0138	0.0066	0.0015	0.0021	0.1175	0.0805	0.0114	0.0064	0.0069	0.0262	0.008	0.0143	0.1744
19	rs71361025	43153284	1.23	0.19861485684188	3.18	0.355766254763284	0.0992717199547018	0.746803208346867	0.1351	0.0638	0.007	0.0022	0.0186	0.0022	0.002	0.0168	0.1453	0.0125	0.0153	0.0082	0.0974	0.0138	0.0066	0.0015	0.0021	0.1175	0.0805	0.0114	0.0064	0.0069	0.0262	0.008	0.0145	0.1744
19	rs62112068	43162781	1.23	0.19861485684188	3.18	0.355766254763284	0.0908412702260426	0.698632020160294	0.1353	0.0638	0.007	0.0022	0.0186	0.0022	0.002	0.0171	0.1451	0.0125	0.0153	0.0082	0.0969	0.0138	0.0066	0.0016	0.0021	0.1174	0.0806	0.0114	0.0064	0.0069	0.0262	0.008	0.0145	0.1744
19	rs117831884	43172947	1.22	0.223600634562227	3.18	0.355766254763284	0.069547003984367	0.610872221258596	0.1362	0.0638	0.0071	0.0022	0.0186	0.0023	0.002	0.0182	0.1447	0.0125	0.0152	0.008	0.0955	0.0139	0.0066	0.0016	0.0022	0.1169	0.0808	0.0114	0.0064	0.0069	0.0262	0.008	0.0146	0.1743
19	rs11881891	43188080	1.22	0.223600634562227	3.18	0.355766254763284	0.0638454440804429	0.50776740458959	0.1367	0.0637	0.0071	0.0022	0.0186	0.0023	0.0021	0.0189	0.1445	0.0125	0.0152	0.008	0.0947	0.0139	0.0065	0.0017	0.0023	0.1166	0.0809	0.0114	0.0064	0.0069	0.0262	0.008	0.0147	0.1743
19	rs73035220	43195770	1.22	0.223600634562227	3.16	0.386381943985473	0.0620471224114175	0.500763224320013	0.1367	0.0637	0.0071	0.0022	0.0186	0.0023	0.0021	0.0189	0.1442	0.0125	0.0152	0.008	0.0946	0.0139	0.0065	0.0017	0.0023	0.1167	0.081	0.0114	0.0065	0.0069	0.0262	0.008	0.0147	0.1744
19	rs9304608	43197581	1.22	0.223600634562227	3.16	0.386381943985473	0.0615179848605614	0.488736220345517	0.1367	0.0637	0.0071	0.0022	0.0186	0.0023	0.0021	0.0189	0.1442	0.0125	0.0152	0.008	0.0946	0.0139	0.0065	0.0017	0.0023	0.1167	0.081	0.0114	0.0065	0.0069	0.0262	0.008	0.0147	0.1744
19	rs10421714	43198035	1.22	0.223600634562227	3.17	0.370859203571921	0.0615179848605614	0.489281274638219	0.1367	0.0638	0.0071	0.0022	0.0186	0.0023	0.0021	0.0189	0.1441	0.0125	0.0152	0.008	0.0944	0.0139	0.0065	0.0017	0.0023	0.1167	0.0808	0.0114	0.0065	0.0069	0.0262	0.008	0.0147	0.1751
19	rs8105645	43200760	1.22	0.223600634562227	3.17	0.370859203571921	0.0660127297635556	0.495423849566471	0.1366	0.0637	0.0071	0.0022	0.0186	0.0023	0.0021	0.0189	0.1441	0.0125	0.0152	0.0081	0.0943	0.0139	0.0065	0.0017	0.0023	0.1167	0.0807	0.0114	0.0065	0.0069	0.0262	0.0081	0.0147	0.175
19	rs8109696	43203507	1.21	0.250745108472337	3.17	0.370859203571921	0.0559996337600461	0.479901075409069	0.139	0.0631	0.0073	0.0021	0.0184	0.0024	0.0023	0.0166	0.1441	0.0129	0.015	0.0084	0.0947	0.0139	0.0064	0.0017	0.0025	0.1147	0.0814	0.0115	0.0067	0.007	0.0257	0.0083	0.0144	0.1756
19	rs8105354	43208917	1.21	0.250745108472337	3.18	0.355766254763284	0.0579698276050956	0.475296250137406	0.1391	0.0631	0.0073	0.0021	0.0184	0.0024	0.0023	0.0166	0.1441	0.0129	0.015	0.0084	0.0947	0.0139	0.0064	0.0017	0.0025	0.1147	0.0814	0.0115	0.0067	0.007	0.0257	0.0083	0.0145	0.1756
19	rs11879884	43259184	1.21	0.250745108472337	3.18	0.355766254763284	0.206879564101363	0.502409040449742	0.1397	0.0627	0.0086	0.0021	0.0184	0.0023	0.0023	0.0164	0.1435	0.0129	0.015	0.0086	0.0948	0.0139	0.0064	0.0017	0.0025	0.1141	0.0814	0.0115	0.0066	0.0071	0.0258	0.0083	0.0145	0.175
19	rs62112124	43265585	1.21	0.250745108472337	3.16	0.386381943985473	0.187481595586512	0.499666778159283	0.1393	0.0628	0.0086	0.0021	0.0184	0.0023	0.0023	0.0164	0.1436	0.0129	0.015	0.0086	0.0946	0.0139	0.0064	0.0017	0.0025	0.1142	0.0814	0.0116	0.0066	0.0071	0.0259	0.0083	0.0145	0.175
19	rs7256456	43268216	1.21	0.250745108472337	3.16	0.386381943985473	0.180349965394376	0.487374268005868	0.1391	0.0629	0.0086	0.0021	0.0184	0.0023	0.0024	0.0164	0.1436	0.0129	0.015	0.0086	0.0945	0.014	0.0064	0.0017	0.0025	0.1142	0.0814	0.0117	0.0066	0.0071	0.026	0.0084	0.0145	0.175
19	rs79949015	43273795	1.21	0.250745108472337	3.16	0.386381943985473	0.161592751572436	0.497065177401891	0.1392	0.0629	0.0085	0.0021	0.0184	0.0023	0.0024	0.0164	0.1436	0.0129	0.015	0.0086	0.0945	0.014	0.0064	0.0017	0.0025	0.1141	0.0814	0.0117	0.0066	0.0071	0.026	0.0084	0.0145	0.1748
19	rs8108968	43280543	1.21	0.250745108472337	3.16	0.386381943985473	0.147860317284306	0.478681032636326	0.1394	0.0631	0.0085	0.0021	0.0184	0.0023	0.0024	0.0164	0.1436	0.013	0.015	0.0086	0.0945	0.0141	0.0064	0.0017	0.0025	0.1141	0.0814	0.0117	0.0066	0.0071	0.026	0.0084	0.0145	0.1745
19	rs35880029	43282955	1.21	0.250745108472337	3.16	0.386381943985473	0.143357012249366	0.47421443637772	0.1394	0.0631	0.0085	0.0022	0.0184	0.0023	0.0024	0.0164	0.1436	0.013	0.015	0.0086	0.0944	0.0141	0.0064	0.0018	0.0025	0.1141	0.0813	0.0117	0.0065	0.0072	0.0261	0.0084	0.0145	0.1745
19	rs78457465	43283685	1.21	0.250745108472337	3.16	0.386381943985473	0.141598013520658	0.468141202009075	0.1393	0.0631	0.0084	0.0022	0.0184	0.0023	0.0024	0.0164	0.1436	0.013	0.015	0.0086	0.0944	0.0141	0.0065	0.0018	0.0025	0.1141	0.0813	0.0117	0.0065	0.0072	0.0261	0.0084	0.0146	0.1746
19	rs117675184	43285052	1.21	0.250745108472337	3.16	0.386381943985473	0.143806828196132	0.476784787544889	0.1393	0.0631	0.0084	0.0022	0.0184	0.0023	0.0024	0.0164	0.1436	0.013	0.015	0.0086	0.0944	0.0141	0.0065	0.0018	0.0025	0.1141	0.0813	0.0117	0.0065	0.0072	0.0261	0.0085	0.0146	0.1744
19	rs117326807	43296256	1.2	0.280131383133392	3.14	0.418735639412168	0.0303858661543955	0.390880132815514	0.1381	0.0623	0.0076	0.0023	0.0184	0.0026	0.0024	0.0162	0.1468	0.0132	0.0147	0.0085	0.0911	0.0143	0.0068	0.0022	0.0029	0.1125	0.0808	0.0118	0.0064	0.0079	0.0296	0.0086	0.0145	0.1736
19	rs10416990	43301695	1.19	0.311838986457593	3.14	0.418735639412168	0.0285631416534761	0.374547617800034	0.1379	0.0622	0.0074	0.0024	0.0183	0.0027	0.0025	0.0162	0.1476	0.0132	0.0145	0.0085	0.0903	0.0143	0.0069	0.0023	0.003	0.1121	0.0807	0.0118	0.0063	0.008	0.0304	0.0087	0.0147	0.1734
19	rs111839517	43308256	1.18	0.345943801679723	3.14	0.418735639412168	0.0261955710794467	0.360920589451984	0.1369	0.0624	0.0076	0.0025	0.0183	0.0028	0.0026	0.0162	0.1491	0.0133	0.0145	0.0085	0.0892	0.0143	0.007	0.0024	0.0031	0.1129	0.0804	0.0118	0.0064	0.0081	0.0307	0.0087	0.0148	0.1718
19	rs116940021	43308533	1.18	0.345943801679723	3.12	0.452863978564029	0.0261013661997121	0.360795083282865	0.137	0.0624	0.0076	0.0025	0.0183	0.0028	0.0026	0.0162	0.1491	0.0133	0.0145	0.0085	0.0892	0.0143	0.007	0.0024	0.0031	0.1128	0.0804	0.0118	0.0064	0.0081	0.0307	0.0087	0.0148	0.1718
19	rs8111438	43344722	1.17	0.382518045708746	3.11	0.470604638115432	0.025500047759233	0.339272138323189	0.1365	0.0626	0.0076	0.0025	0.0182	0.0028	0.0027	0.0162	0.15	0.0134	0.0145	0.0086	0.0887	0.0143	0.0071	0.0025	0.0032	0.1132	0.0803	0.0115	0.0064	0.0081	0.031	0.0086	0.015	0.1711
19	rs116869386	43345165	1.17	0.382518045708746	3.12	0.452863978564029	0.0252745681717353	0.337670290038241	0.1365	0.0626	0.0076	0.0025	0.0182	0.0028	0.0027	0.0162	0.15	0.0134	0.0145	0.0086	0.0887	0.0143	0.0071	0.0025	0.0032	0.1132	0.0803	0.0115	0.0064	0.0081	0.031	0.0086	0.015	0.171
19	rs117207056	43351887	1.17	0.382518045708746	3.11	0.470604638115432	0.0249086771026587	0.339148841208011	0.1367	0.0626	0.0076	0.0025	0.0182	0.0028	0.0027	0.0161	0.1501	0.0133	0.0145	0.0086	0.089	0.0143	0.007	0.0025	0.0031	0.113	0.0805	0.0114	0.0064	0.0081	0.0309	0.0086	0.015	0.1709
19	rs28740886	43355559	1.17	0.382518045708746	3.11	0.470604638115432	0.0251114794287727	0.339642107574967	0.1368	0.0626	0.0076	0.0025	0.0182	0.0028	0.0027	0.016	0.1501	0.0133	0.0145	0.0086	0.089	0.0143	0.007	0.0026	0.0031	0.113	0.0805	0.0114	0.0064	0.0081	0.0308	0.0086	0.015	0.1709
19	rs111554658	43357365	1.17	0.382518045708746	3.1	0.488801954490689	0.0241388100647342	0.33373667732889	0.1368	0.0626	0.0076	0.0025	0.0182	0.0029	0.0027	0.016	0.1502	0.0133	0.0145	0.0086	0.0889	0.0143	0.007	0.0026	0.0031	0.113	0.0805	0.0114	0.0064	0.0081	0.0308	0.0086	0.015	0.1709
19	rs117147176	43371484	1.17	0.382518045708746	3.1	0.488801954490689	0.0223216273350448	0.318864238315384	0.1369	0.0625	0.0076	0.0026	0.0182	0.003	0.0028	0.016	0.1505	0.0133	0.0145	0.0086	0.0885	0.0143	0.007	0.0027	0.0031	0.1134	0.0805	0.0114	0.0064	0.0081	0.0305	0.0086	0.0149	0.1709
19	rs10403207	43375543	1.17	0.382518045708746	3.1	0.488801954490689	0.0222936025733127	0.31959099796128	0.1369	0.0625	0.0076	0.0026	0.0182	0.003	0.0028	0.0159	0.1506	0.0133	0.0145	0.0086	0.0884	0.0143	0.007	0.0027	0.0031	0.1135	0.0805	0.0114	0.0064	0.0081	0.0304	0.0086	0.0149	0.1708
19	rs112161459	43398836	1.16	0.421630287221885	3.1	0.488801954490689	0.0217475861505387	0.298478900403108	0.1366	0.0623	0.0075	0.0026	0.0182	0.003	0.0029	0.0159	0.1507	0.0133	0.0145	0.0086	0.0881	0.0144	0.007	0.0029	0.0032	0.1137	0.0805	0.0113	0.0064	0.0081	0.0305	0.0086	0.0149	0.1707
19	rs4802143	43415657	1.16	0.421630287221885	3.08	0.526582953384854	0.0227640008789151	0.29931031239706	0.1366	0.0623	0.0075	0.0026	0.0183	0.003	0.0029	0.0159	0.1507	0.0133	0.0145	0.0087	0.088	0.0144	0.007	0.0029	0.0033	0.1137	0.0805	0.0112	0.0064	0.0081	0.0306	0.0086	0.0149	0.1707
19	rs117976773	43417803	1.16	0.421630287221885	3.08	0.526582953384854	0.0222656031639232	0.296225727407852	0.1365	0.0623	0.0075	0.0026	0.0183	0.0031	0.0029	0.0159	0.1507	0.0133	0.0145	0.0087	0.0879	0.0144	0.007	0.0029	0.0033	0.1137	0.0805	0.0112	0.0064	0.0081	0.0306	0.0086	0.0149	0.1706
19	rs114134093	43422958	1.16	0.421630287221885	3.08	0.526582953384854	0.0215920663888381	0.29138123765663	0.1364	0.0623	0.0075	0.0026	0.0183	0.0031	0.0029	0.0159	0.1508	0.0132	0.0146	0.0087	0.0877	0.0145	0.007	0.003	0.0033	0.1138	0.0806	0.0111	0.0064	0.0081	0.0306	0.0086	0.0149	0.1705
19	rs2159027	43432017	1.16	0.421630287221885	3.08	0.526582953384854	0.0203067731966031	0.29385954252709	0.1363	0.0622	0.0075	0.0027	0.0183	0.0032	0.003	0.0159	0.1509	0.0132	0.0146	0.0087	0.0875	0.0146	0.007	0.0031	0.0034	0.1138	0.0806	0.0111	0.0064	0.0081	0.0307	0.0086	0.0148	0.1705
19	rs111661802	43433521	1.16	0.421630287221885	3.08	0.526582953384854	0.0209601432361425	0.297885461275152	0.1363	0.0623	0.0075	0.0027	0.0183	0.0032	0.003	0.0159	0.1508	0.0132	0.0146	0.0087	0.0875	0.0146	0.007	0.0031	0.0034	0.1138	0.0806	0.0111	0.0064	0.0081	0.0308	0.0086	0.0148	0.1705
19	rs117835300	43445292	1.16	0.421630287221885	3.07	0.546174590811499	0.0222376290950822	0.303716441528849	0.1366	0.0622	0.0075	0.0027	0.0183	0.0033	0.0031	0.0158	0.1508	0.0132	0.0146	0.0087	0.087	0.0146	0.0071	0.0032	0.0034	0.1138	0.0806	0.0111	0.0064	0.0082	0.0308	0.0087	0.015	0.1702
19	rs74947021	43445334	1.16	0.421630287221885	3.01	0.673776155564303	0.0232126451057134	0.30323917236499	0.1366	0.0621	0.0075	0.0027	0.0183	0.0033	0.0031	0.0158	0.1508	0.0132	0.0145	0.0087	0.087	0.0146	0.0071	0.0032	0.0034	0.1138	0.0806	0.0111	0.0064	0.0082	0.0309	0.0087	0.015	0.1702
19	rs10410973	43455373	1.16	0.421630287221885	3	0.696751202985924	0.0335947816649993	0.263063003381915	0.1368	0.062	0.0074	0.0028	0.0183	0.0034	0.0032	0.0159	0.1507	0.0132	0.0144	0.0086	0.0866	0.0146	0.0072	0.0034	0.0035	0.1138	0.0805	0.0111	0.0064	0.008	0.031	0.0088	0.0155	0.1696
19	rs8110637	43460130	1.16	0.421630287221885	3	0.696751202985924	0.0369395948386889	0.257371845568379	0.1368	0.0621	0.0073	0.0029	0.0183	0.0034	0.0032	0.0158	0.1515	0.0132	0.0144	0.0087	0.0858	0.0146	0.0072	0.0035	0.0035	0.1137	0.0804	0.0111	0.0064	0.0079	0.0311	0.0088	0.0156	0.1697
19	rs71350632	43479892	1.15	0.46334549806667	2.99	0.72022314582581	0.0728440052941019	0.231049213389563	0.1371	0.0624	0.0069	0.0031	0.0186	0.0039	0.0035	0.0158	0.154	0.0135	0.0142	0.0087	0.0836	0.0145	0.0073	0.0038	0.004	0.1135	0.0798	0.0113	0.0063	0.0075	0.0315	0.0088	0.0155	0.1679
19	rs117992837	43480854	1.15	0.46334549806667	2.99	0.72022314582581	0.0770892402149715	0.239426796864417	0.1364	0.0625	0.0069	0.0031	0.0186	0.0039	0.0035	0.0159	0.1547	0.0135	0.0141	0.0087	0.0834	0.0144	0.0074	0.0039	0.004	0.1135	0.0797	0.0113	0.0062	0.0074	0.0315	0.0088	0.0155	0.1681
19	rs62112937	43499172	1.15	0.46334549806667	2.99	0.72022314582581	0.117046188983006	0.343224484273364	0.1337	0.0625	0.0069	0.0032	0.0186	0.0041	0.0036	0.0159	0.1574	0.0135	0.0139	0.0086	0.0827	0.0144	0.0073	0.004	0.0041	0.1135	0.0793	0.0114	0.0061	0.0073	0.0315	0.0088	0.0155	0.169
19	rs11668675	43499316	1.15	0.46334549806667	2.99	0.72022314582581	0.120455049590779	0.34483389775437	0.1337	0.0625	0.0069	0.0032	0.0186	0.0041	0.0036	0.0159	0.1576	0.0135	0.0139	0.0086	0.0827	0.0144	0.0073	0.004	0.0041	0.1136	0.0793	0.0114	0.0061	0.0073	0.0315	0.0088	0.0155	0.1688
19	rs116913420	43505559	1.15	0.46334549806667	2.99	0.72022314582581	0.118042579927989	0.341123151528787	0.1336	0.0624	0.0069	0.0032	0.0186	0.0041	0.0036	0.0159	0.1576	0.0135	0.0139	0.0086	0.0827	0.0144	0.0074	0.004	0.0041	0.1136	0.0792	0.0113	0.0061	0.0073	0.0315	0.0089	0.0155	0.169
19	rs11083680	43519362	1.14	0.507725131913635	2.98	0.744195120258389	0.148974471477342	0.442992649643757	0.1333	0.0621	0.0069	0.0032	0.0187	0.0041	0.0036	0.016	0.1576	0.0136	0.014	0.0086	0.0825	0.0145	0.0075	0.004	0.0041	0.1136	0.0791	0.0113	0.006	0.0073	0.0315	0.009	0.0155	0.1696
19	rs10414166	43519442	1.14	0.507725131913635	2.98	0.744195120258389	0.168958936389848	0.466390515467844	0.1333	0.0621	0.0069	0.0032	0.0187	0.0041	0.0036	0.016	0.1576	0.0136	0.014	0.0086	0.0825	0.0144	0.0075	0.004	0.0041	0.1136	0.0791	0.0113	0.006	0.0073	0.0315	0.0091	0.0155	0.1696
19	rs2079283	43554029	1.14	0.507725131913635	3	0.696751202985924	0.173269778923493	0.521987741328566	0.132	0.0619	0.007	0.003	0.0187	0.0039	0.0034	0.0161	0.1593	0.014	0.014	0.0086	0.0823	0.0146	0.0074	0.0039	0.004	0.1129	0.0794	0.011	0.0059	0.0074	0.0326	0.009	0.0157	0.1692
19	rs1812034	43554213	1.14	0.507725131913635	3.01	0.673776155564303	0.17506956559408	0.53421479926926	0.132	0.0619	0.007	0.003	0.0187	0.0039	0.0034	0.0161	0.1593	0.014	0.014	0.0086	0.0823	0.0146	0.0074	0.0038	0.004	0.1129	0.0794	0.011	0.0059	0.0074	0.0326	0.009	0.0157	0.1692
19	rs3746096	43575874	1.14	0.507725131913635	3.01	0.673776155564303	0.17240971342238	0.500626135065418	0.132	0.0621	0.0069	0.003	0.0187	0.004	0.0034	0.0161	0.1593	0.014	0.014	0.0087	0.0822	0.0146	0.0074	0.0038	0.004	0.1123	0.0799	0.011	0.0059	0.0074	0.0325	0.009	0.0158	0.1693
19	rs77035666	43575905	1.14	0.507725131913635	3.01	0.673776155564303	0.177243551941815	0.519772275777641	0.132	0.0621	0.007	0.003	0.0187	0.004	0.0034	0.0161	0.1593	0.014	0.014	0.0086	0.0822	0.0146	0.0074	0.0038	0.004	0.1122	0.0799	0.011	0.0059	0.0074	0.0325	0.0091	0.0158	0.1693
19	rs34094925	43576164	1.14	0.507725131913635	3.01	0.673776155564303	0.177935220266874	0.521572161333961	0.132	0.0621	0.007	0.003	0.0187	0.004	0.0034	0.0161	0.1593	0.014	0.014	0.0088	0.0822	0.0146	0.0074	0.0038	0.004	0.1122	0.0798	0.011	0.0059	0.0075	0.0324	0.0092	0.0158	0.1693
19	rs62112428	43598260	1.14	0.507725131913635	3.01	0.673776155564303	0.216374344837998	0.565368512237746	0.1318	0.0619	0.0067	0.0029	0.0187	0.0041	0.0033	0.0161	0.1598	0.0141	0.014	0.0088	0.082	0.0147	0.0074	0.0037	0.0039	0.1119	0.0797	0.011	0.006	0.0075	0.0328	0.0094	0.0158	0.1693
19	rs12609328	43604253	1.14	0.507725131913635	3.01	0.673776155564303	0.226067027623868	0.507629830565208	0.1315	0.0618	0.0065	0.0029	0.0187	0.0042	0.0034	0.0161	0.1602	0.0142	0.014	0.0087	0.0819	0.0148	0.0073	0.0037	0.0038	0.1118	0.0798	0.011	0.006	0.0076	0.0329	0.0094	0.0158	0.1693
19	rs113506196	43614444	1.14	0.507725131913635	3.01	0.673776155564303	0.222161465981644	0.447114185116206	0.1314	0.0615	0.0064	0.0029	0.0187	0.0042	0.0034	0.0161	0.1606	0.0143	0.0141	0.0087	0.0817	0.0148	0.0071	0.0037	0.0038	0.1114	0.0798	0.011	0.006	0.0075	0.033	0.0094	0.0158	0.17
19	rs2883534	43615835	1.14	0.507725131913635	3.01	0.673776155564303	0.226819231296066	0.432799447041781	0.1314	0.0615	0.0064	0.0028	0.0186	0.0042	0.0034	0.0157	0.161	0.0142	0.0141	0.0087	0.0817	0.0148	0.0071	0.0036	0.0038	0.1115	0.0799	0.011	0.006	0.0075	0.033	0.0094	0.0158	0.1699
19	rs55742295	43635280	1.14	0.507725131913635	3.01	0.673776155564303	0.183747347643978	0.296936699435065	0.1312	0.0615	0.0064	0.0028	0.0186	0.0042	0.0034	0.0159	0.1612	0.0144	0.0141	0.0088	0.0815	0.0148	0.0072	0.0037	0.0038	0.1109	0.0806	0.0108	0.0059	0.0075	0.0332	0.0093	0.0156	0.1698
19	rs8111541	43653923	1.14	0.507725131913635	3.01	0.673776155564303	0.17888423887914	0.276878674942021	0.1312	0.0602	0.0065	0.0026	0.0187	0.0042	0.0033	0.0163	0.1632	0.0147	0.0141	0.0092	0.0809	0.0149	0.0072	0.0039	0.0037	0.1088	0.0818	0.0104	0.0058	0.0075	0.0333	0.0092	0.0154	0.1697
19	rs72623882	43679913	1.14	0.507725131913635	3.01	0.673776155564303	0.204148879309043	0.321045980633058	0.131	0.0602	0.0065	0.0026	0.0187	0.0042	0.0033	0.0164	0.1632	0.0148	0.0142	0.0093	0.0809	0.0149	0.0072	0.004	0.0037	0.109	0.082	0.0104	0.0058	0.0075	0.0333	0.0092	0.0154	0.1696
19	rs1058285	43680051	1.14	0.507725131913635	3.01	0.673776155564303	0.201595269301332	0.319469837439548	0.1309	0.0601	0.0066	0.0026	0.0187	0.0041	0.0033	0.0164	0.1632	0.0148	0.0142	0.0094	0.0809	0.0149	0.0072	0.004	0.0037	0.1089	0.082	0.0104	0.0059	0.0074	0.0334	0.0093	0.0154	0.1695
19	rs1985622	43680388	1.14	0.507725131913635	3.01	0.673776155564303	0.19855498718891	0.300261349136831	0.1309	0.0602	0.0066	0.0026	0.0187	0.0041	0.0033	0.0164	0.1632	0.0148	0.0142	0.0093	0.0808	0.0149	0.0072	0.004	0.0037	0.1089	0.082	0.0104	0.0059	0.0074	0.0334	0.0093	0.0154	0.1695
19	rs117882070	43685338	1.14	0.507725131913635	3.01	0.673776155564303	0.196774302173312	0.277459056015846	0.1309	0.0601	0.0066	0.0026	0.0187	0.0041	0.0033	0.0164	0.1632	0.0149	0.0142	0.0094	0.0808	0.0149	0.0073	0.004	0.0037	0.1089	0.0821	0.0104	0.0059	0.0074	0.0333	0.0093	0.0153	0.1695
19	rs73050284	43687363	1.14	0.507725131913635	3.01	0.673776155564303	0.207436120137288	0.261921657587252	0.131	0.0601	0.0064	0.0026	0.0186	0.0041	0.0033	0.0165	0.1635	0.0149	0.0141	0.0094	0.0812	0.0147	0.0072	0.004	0.0037	0.1089	0.0822	0.0104	0.0059	0.0072	0.0336	0.009	0.0151	0.1696
19	rs4803584	43694285	1.14	0.507725131913635	3.02	0.651294786134349	0.220305223389725	0.266266994424014	0.1307	0.0599	0.0064	0.0026	0.0187	0.0042	0.0033	0.0166	0.1635	0.0151	0.014	0.0094	0.0809	0.0148	0.0073	0.0041	0.0037	0.1087	0.0823	0.0105	0.006	0.0073	0.0334	0.0091	0.015	0.1694
19	rs7250101	43698432	1.14	0.507725131913635	3.03	0.629303794260587	0.21960624207251	0.284920754151738	0.1306	0.0598	0.0064	0.0026	0.0187	0.0042	0.0034	0.0166	0.1635	0.0152	0.014	0.0095	0.0807	0.0148	0.0075	0.0041	0.0037	0.1085	0.0822	0.0104	0.006	0.0074	0.0334	0.0091	0.015	0.1696
19	rs145145983	43699198	1.14	0.507725131913635	3.05	0.586779315918157	0.22327938972637	0.362930373415725	0.1303	0.0596	0.0066	0.0026	0.0188	0.0043	0.0034	0.0166	0.1636	0.0154	0.014	0.0095	0.0801	0.015	0.0077	0.0042	0.0037	0.1081	0.0819	0.0103	0.006	0.0076	0.0335	0.0092	0.015	0.1703
19	rs7247251	43700921	1.14	0.507725131913635	3.06	0.566238797870229	0.231996514120622	0.332265036088405	0.1303	0.0594	0.0066	0.0026	0.0188	0.0043	0.0034	0.0166	0.1637	0.0155	0.014	0.0095	0.0799	0.015	0.0078	0.0043	0.0037	0.1079	0.0817	0.0102	0.0061	0.0076	0.0335	0.0092	0.0149	0.1705
19	rs56405135	43701423	1.14	0.507725131913635	3.06	0.566238797870229	0.232208345805933	0.325178978230885	0.1303	0.0594	0.0066	0.0026	0.0188	0.0043	0.0034	0.0166	0.1637	0.0155	0.014	0.0095	0.0799	0.0151	0.0078	0.0043	0.0037	0.1079	0.0817	0.0101	0.0061	0.0076	0.0335	0.0092	0.0149	0.1705
19	rs56306007	43739662	1.14	0.507725131913635	3.11	0.470604638115432	0.26922141034365	0.27827221714085	0.1309	0.0588	0.0066	0.0025	0.0188	0.0045	0.0034	0.0166	0.1641	0.0157	0.0142	0.0094	0.0794	0.0151	0.0078	0.0044	0.0038	0.1071	0.0813	0.0097	0.0062	0.0077	0.0336	0.0093	0.0149	0.1713
19	rs73552092	43753285	1.14	0.507725131913635	3.1	0.488801954490689	0.293881722328864	0.269022860928365	0.131	0.0586	0.0066	0.0025	0.0189	0.0046	0.0035	0.0166	0.1642	0.0157	0.0142	0.0094	0.0792	0.0151	0.0078	0.0045	0.0038	0.1068	0.0812	0.0096	0.0062	0.0077	0.0337	0.0093	0.0148	0.1716
19	rs117186729	43768112	1.14	0.507725131913635	3.11	0.470604638115432	0.308570091998016	0.222011047405546	0.1313	0.0587	0.0066	0.0024	0.0189	0.0046	0.0035	0.0167	0.1648	0.0157	0.0143	0.0094	0.0777	0.0152	0.0078	0.0045	0.0039	0.1068	0.0808	0.0095	0.0062	0.0077	0.0336	0.0093	0.0149	0.1724
19	rs62115906	43769344	1.14	0.507725131913635	3.12	0.452863978564029	0.298768011510664	0.210109919967117	0.1313	0.0587	0.0066	0.0024	0.0189	0.0046	0.0035	0.0167	0.1649	0.0157	0.0143	0.0093	0.0778	0.0152	0.0078	0.0045	0.0039	0.1068	0.0809	0.0095	0.0062	0.0077	0.0335	0.0092	0.0149	0.1724
19	rs4803591	43769833	1.14	0.507725131913635	3.11	0.470604638115432	0.30507117211789	0.221686572135252	0.1314	0.0587	0.0066	0.0024	0.0189	0.0046	0.0035	0.0167	0.1649	0.0157	0.0142	0.0093	0.0777	0.0152	0.0078	0.0045	0.0039	0.1068	0.0809	0.0095	0.0062	0.0076	0.0335	0.0092	0.0149	0.1725
19	rs34637286	43769981	1.14	0.507725131913635	3.11	0.470604638115432	0.306694807227085	0.22157844819789	0.1314	0.0587	0.0065	0.0024	0.0189	0.0046	0.0035	0.0167	0.165	0.0157	0.0142	0.0093	0.0777	0.0152	0.0078	0.0045	0.0039	0.1068	0.0809	0.0095	0.0062	0.0076	0.0335	0.0092	0.0149	0.1725
19	rs3179010	43773626	1.14	0.507725131913635	3.11	0.470604638115432	0.302375247468591	0.197178827838367	0.1316	0.0587	0.0065	0.0024	0.0188	0.0046	0.0035	0.0167	0.1653	0.0157	0.0142	0.0093	0.0773	0.0151	0.0077	0.0045	0.0039	0.1067	0.081	0.0096	0.0062	0.0076	0.0335	0.0092	0.0148	0.1727
19	rs77933005	43774931	1.14	0.507725131913635	3.11	0.470604638115432	0.298427975935749	0.151670577547215	0.1315	0.0587	0.0065	0.0024	0.0188	0.0046	0.0035	0.0167	0.1653	0.0157	0.0142	0.0093	0.0772	0.0151	0.0077	0.0045	0.0039	0.1067	0.0809	0.0096	0.0062	0.0076	0.0335	0.0092	0.0148	0.1728
19	rs73553925	43777351	1.14	0.507725131913635	3.11	0.470604638115432	0.298427975935749	0.112229464650784	0.1315	0.0587	0.0065	0.0024	0.0188	0.0046	0.0035	0.0167	0.1652	0.0157	0.0141	0.0093	0.0771	0.0151	0.0077	0.0045	0.0039	0.1068	0.0809	0.0096	0.0061	0.0076	0.0335	0.0092	0.0149	0.1728
19	rs117162220	43782740	1.15	0.46334549806667	3.11	0.470604638115432	0.305366039444946	0.094949494324367	0.1315	0.0588	0.0065	0.0025	0.0187	0.0046	0.0035	0.0168	0.1651	0.0157	0.0141	0.0092	0.0772	0.0151	0.0077	0.0046	0.0039	0.1069	0.0809	0.0095	0.0062	0.0076	0.0335	0.0093	0.0149	0.1724
19	rs73037761	43802657	1.15	0.46334549806667	3.1	0.488801954490689	0.447650322723908	0.101481579165474	0.1317	0.0592	0.0064	0.0026	0.0185	0.0049	0.0038	0.017	0.1641	0.0156	0.0139	0.0089	0.0777	0.0151	0.0077	0.005	0.0043	0.1083	0.081	0.0093	0.0062	0.0076	0.0337	0.0094	0.0148	0.1698
19	rs28590059	43803029	1.15	0.46334549806667	3.11	0.470604638115432	0.447889383620925	0.104191205313512	0.1317	0.0592	0.0064	0.0026	0.0185	0.0049	0.0038	0.017	0.1641	0.0156	0.0139	0.0089	0.0777	0.0151	0.0077	0.005	0.0043	0.1083	0.081	0.0093	0.0062	0.0076	0.0337	0.0094	0.0148	0.1698
19	rs2098020	43804115	1.15	0.46334549806667	3.13	0.435575753324506	0.448008937599406	0.103614121799262	0.1317	0.0592	0.0064	0.0026	0.0185	0.0049	0.0038	0.017	0.1641	0.0155	0.0138	0.0089	0.0777	0.0151	0.0078	0.005	0.0043	0.1083	0.081	0.0092	0.0062	0.0076	0.0337	0.0094	0.0148	0.1698
19	rs74860244	43804471	1.15	0.46334549806667	3.13	0.435575753324506	0.448248092611699	0.102627730579959	0.1317	0.0592	0.0064	0.0026	0.0185	0.0049	0.0038	0.017	0.1641	0.0155	0.0138	0.0089	0.0777	0.0151	0.0078	0.005	0.0043	0.1083	0.081	0.0092	0.0062	0.0076	0.0337	0.0094	0.0148	0.1698
19	rs1005636	43806559	1.15	0.46334549806667	3.14	0.418735639412168	0.448846254588789	0.111635612519984	0.1317	0.0593	0.0064	0.0027	0.0185	0.0049	0.0038	0.017	0.1642	0.0155	0.0138	0.0089	0.0777	0.0151	0.0078	0.005	0.0043	0.1082	0.0809	0.0092	0.0062	0.0075	0.0337	0.0094	0.0148	0.1699
19	rs17711472	43806760	1.15	0.46334549806667	3.14	0.418735639412168	0.448606942754622	0.113335520158137	0.1317	0.0593	0.0064	0.0027	0.0185	0.0049	0.0038	0.017	0.1642	0.0155	0.0138	0.0089	0.0777	0.0151	0.0078	0.005	0.0043	0.1082	0.0809	0.0092	0.0062	0.0075	0.0337	0.0094	0.0148	0.1699
19	rs6509082	43806814	1.15	0.46334549806667	3.14	0.418735639412168	0.448726590831766	0.114788127157992	0.1317	0.0593	0.0064	0.0027	0.0185	0.0049	0.0038	0.017	0.1642	0.0155	0.0138	0.0089	0.0777	0.0151	0.0078	0.005	0.0043	0.1082	0.0809	0.0092	0.0062	0.0075	0.0337	0.0094	0.0148	0.1699
19	rs8102132	43807152	1.15	0.46334549806667	3.14	0.418735639412168	0.44878642075035	0.113250292166019	0.1317	0.0594	0.0064	0.0027	0.0185	0.0049	0.0038	0.017	0.1643	0.0155	0.0138	0.0089	0.0777	0.0151	0.0078	0.005	0.0043	0.1082	0.0809	0.0092	0.0062	0.0075	0.0337	0.0094	0.0148	0.1699
19	rs11083701	43814210	1.15	0.46334549806667	3.14	0.418735639412168	0.437075750124292	0.126214354614854	0.1313	0.0597	0.0064	0.0027	0.0184	0.005	0.004	0.017	0.1648	0.0156	0.0139	0.0095	0.0779	0.015	0.0078	0.005	0.0043	0.1078	0.0802	0.0093	0.0063	0.0076	0.0338	0.0093	0.0147	0.1693
19	rs67744147	43817461	1.15	0.46334549806667	3.14	0.418735639412168	0.444429145545466	0.119622631300786	0.1313	0.0597	0.0064	0.0027	0.0184	0.005	0.004	0.017	0.165	0.0156	0.0138	0.0095	0.0779	0.0151	0.0078	0.005	0.0043	0.1077	0.0802	0.0093	0.0063	0.0076	0.0338	0.0094	0.0147	0.1691
19	rs11671924	43825936	1.15	0.46334549806667	3.14	0.418735639412168	0.519063450442799	0.111550874796345	0.1307	0.0596	0.0065	0.0027	0.0186	0.005	0.004	0.0169	0.165	0.0157	0.0139	0.0097	0.0783	0.0153	0.0079	0.0051	0.0044	0.1076	0.0801	0.0093	0.0063	0.0076	0.0338	0.0097	0.0147	0.168
19	rs8110154	43833532	1.15	0.46334549806667	3.14	0.418735639412168	0.522213667633732	0.119535640826982	0.1279	0.06	0.007	0.0028	0.0193	0.005	0.0042	0.0171	0.1649	0.0159	0.0141	0.0101	0.0783	0.0161	0.0079	0.0052	0.0045	0.1074	0.0799	0.0094	0.0064	0.0081	0.0331	0.0106	0.0145	0.1664
19	rs28735852	43835613	1.15	0.46334549806667	3.16	0.386381943985473	0.560919697801549	0.14638762377519	0.1273	0.0601	0.0071	0.0029	0.0191	0.005	0.0043	0.0171	0.1651	0.0158	0.0141	0.0101	0.0784	0.0162	0.0079	0.0053	0.0046	0.1074	0.08	0.0095	0.0063	0.0081	0.0329	0.0109	0.0145	0.1662
19	rs60545781	43838315	1.15	0.46334549806667	3.17	0.370859203571921	0.565590418024479	0.211599019334641	0.1279	0.0604	0.0072	0.0029	0.0191	0.0049	0.0042	0.0174	0.1656	0.0153	0.014	0.0102	0.0772	0.0162	0.0081	0.0053	0.0043	0.1073	0.0802	0.0094	0.0063	0.0082	0.0326	0.011	0.0145	0.1663
19	rs7247267	43838753	1.15	0.46334549806667	3.18	0.355766254763284	0.56345298066145	0.214266761911741	0.128	0.0604	0.0072	0.0028	0.0191	0.0048	0.0042	0.0174	0.1656	0.0153	0.014	0.0102	0.0772	0.0163	0.0081	0.0053	0.0043	0.1072	0.0802	0.0094	0.0063	0.0082	0.0326	0.011	0.0145	0.1662
19	rs2159134	43840088	1.16	0.421630287221885	3.17	0.370859203571921	0.56045362403862	0.204188576914804	0.128	0.0604	0.0072	0.0028	0.0191	0.0048	0.0042	0.0174	0.1656	0.0154	0.014	0.0102	0.0771	0.0163	0.0081	0.0053	0.0043	0.1072	0.0803	0.0094	0.0063	0.0082	0.0326	0.0111	0.0146	0.1662
19	rs56015523	43841838	1.16	0.421630287221885	3.16	0.386381943985473	0.56371995310208	0.204820306571179	0.1281	0.0604	0.0071	0.0028	0.0192	0.0048	0.0042	0.0174	0.1656	0.0153	0.014	0.0102	0.077	0.0163	0.0081	0.0053	0.0043	0.1071	0.0803	0.0094	0.0063	0.0082	0.0326	0.011	0.0146	0.1662
19	rs75476837	43842852	1.16	0.421630287221885	3.16	0.386381943985473	0.566326036913378	0.206613737835211	0.1281	0.0604	0.0072	0.0028	0.0192	0.0048	0.0042	0.0174	0.1656	0.0153	0.014	0.0102	0.077	0.0163	0.0081	0.0053	0.0043	0.1071	0.0803	0.0094	0.0063	0.0082	0.0326	0.0111	0.0146	0.1661
19	rs6509085	43847904	1.16	0.421630287221885	3.16	0.386381943985473	0.582622527476649	0.214373701007763	0.1283	0.0603	0.0072	0.0028	0.0192	0.0048	0.0042	0.0175	0.1655	0.0153	0.014	0.0102	0.0768	0.0164	0.0082	0.0053	0.0043	0.107	0.0804	0.0094	0.0063	0.0082	0.0327	0.0111	0.0147	0.166
19	rs45441892	43857873	1.16	0.421630287221885	3.16	0.386381943985473	0.681058965745413	0.26535033540418	0.1286	0.0603	0.0073	0.0028	0.0191	0.0048	0.0042	0.0175	0.1656	0.0152	0.0139	0.0103	0.0765	0.0164	0.0083	0.0054	0.0042	0.1067	0.0804	0.0094	0.0063	0.0082	0.0328	0.0112	0.0147	0.1658
19	rs45553433	43858044	1.16	0.421630287221885	3.16	0.386381943985473	0.689673285323068	0.269598107849824	0.1286	0.0603	0.0073	0.0028	0.0191	0.0048	0.0042	0.0175	0.1656	0.0152	0.0139	0.0103	0.0765	0.0164	0.0083	0.0054	0.0042	0.1067	0.0804	0.0094	0.0063	0.0082	0.0328	0.0112	0.0147	0.1658
19	Affx-15995880	43866449	1.18	0.345943801679723	3.15	0.402339212139645	0.988597167189481	0.539516402161444	0.1282	0.0617	0.0072	0.003	0.0182	0.0042	0.0036	0.019	0.1679	0.0149	0.0146	0.0108	0.0759	0.0167	0.009	0.0053	0.0037	0.1082	0.0791	0.0091	0.0061	0.0081	0.0334	0.011	0.014	0.1628
19	rs7257560	43866823	1.17	0.382518045708746	3.15	0.402339212139645	0.903386749378881	0.489417562589733	0.1282	0.0617	0.0072	0.003	0.0182	0.0042	0.0036	0.019	0.168	0.0149	0.0146	0.0108	0.0759	0.0168	0.009	0.0053	0.0037	0.1083	0.0791	0.0093	0.0061	0.0081	0.0334	0.011	0.014	0.1626
19	rs117221321	43867043	1.17	0.382518045708746	3.16	0.386381943985473	0.911549096428794	0.479765475437379	0.1282	0.0617	0.0072	0.003	0.0182	0.0042	0.0036	0.019	0.1681	0.0149	0.0146	0.0108	0.0759	0.0168	0.009	0.0054	0.0037	0.1082	0.079	0.0093	0.0061	0.0081	0.0334	0.011	0.014	0.1626
19	rs10421824	43867349	1.17	0.382518045708746	3.16	0.386381943985473	0.90437448693239	0.466929005878703	0.1282	0.0617	0.0072	0.003	0.0182	0.0042	0.0036	0.019	0.168	0.0149	0.0147	0.0108	0.076	0.0168	0.009	0.0054	0.0037	0.1081	0.079	0.0093	0.0061	0.0081	0.0334	0.011	0.014	0.1627
19	rs55779108	43870297	1.17	0.382518045708746	3.16	0.386381943985473	1.00668882675933	0.523373607470373	0.1284	0.062	0.0072	0.003	0.0181	0.0042	0.0035	0.0192	0.1681	0.0147	0.0147	0.0108	0.0758	0.0168	0.0091	0.0054	0.0036	0.108	0.0791	0.0093	0.006	0.008	0.0333	0.011	0.014	0.1624
19	rs6509088	43870887	1.17	0.382518045708746	3.15	0.402339212139645	1.01798834385238	0.524899123539772	0.1284	0.0621	0.0072	0.003	0.0181	0.0042	0.0035	0.0193	0.1681	0.0147	0.0147	0.0108	0.0757	0.0168	0.009	0.0054	0.0036	0.1081	0.0791	0.0093	0.006	0.008	0.0333	0.011	0.014	0.1624
19	rs7246785	43876891	1.18	0.345943801679723	3.15	0.402339212139645	1.16744141847407	0.568762268258605	0.1283	0.0624	0.0072	0.0029	0.0181	0.004	0.0033	0.0197	0.1688	0.0146	0.0145	0.0108	0.0759	0.0167	0.0089	0.0054	0.0036	0.1083	0.0787	0.0092	0.0058	0.0081	0.0331	0.011	0.0138	0.1628
19	rs61525615	43877081	1.18	0.345943801679723	3.15	0.402339212139645	1.17457217307182	0.575990342610312	0.1284	0.0624	0.0072	0.0029	0.0181	0.004	0.0033	0.0197	0.1688	0.0146	0.0145	0.0107	0.0759	0.0167	0.0089	0.0054	0.0035	0.1083	0.0787	0.0092	0.0058	0.0081	0.0331	0.011	0.0138	0.1629
19	rs183971342	43883226	1.18	0.345943801679723	3.15	0.402339212139645	1.34982049893568	0.725921637495416	0.129	0.0625	0.0073	0.0028	0.0181	0.004	0.0033	0.02	0.1685	0.0144	0.0145	0.0107	0.0762	0.0166	0.0088	0.0054	0.0034	0.108	0.0788	0.0091	0.0057	0.008	0.0327	0.0112	0.0136	0.163
19	rs7259375	43885085	1.17	0.382518045708746	3.15	0.402339212139645	1.3516553680911	0.715754063776738	0.1292	0.0625	0.0073	0.0028	0.018	0.004	0.0033	0.0201	0.1684	0.0144	0.0145	0.0107	0.0763	0.0167	0.0087	0.0054	0.0033	0.108	0.0788	0.0091	0.0057	0.008	0.0326	0.0113	0.0136	0.163
19	rs62115672	43896450	1.17	0.382518045708746	3.15	0.402339212139645	1.33661794522425	0.703387093565986	0.1293	0.0625	0.0074	0.0028	0.018	0.004	0.0033	0.0202	0.1685	0.0145	0.0145	0.0107	0.0763	0.0167	0.0087	0.0053	0.0033	0.1079	0.0787	0.0092	0.0057	0.008	0.0326	0.0113	0.0136	0.1629
19	rs117223678	43903813	1.17	0.382518045708746	3.15	0.402339212139645	1.2914139763318	0.705469708783691	0.1294	0.0626	0.0074	0.0028	0.018	0.004	0.0033	0.0202	0.1685	0.0145	0.0146	0.0106	0.0763	0.0167	0.0087	0.0052	0.0033	0.1079	0.0787	0.0091	0.0057	0.0079	0.0325	0.0114	0.0136	0.1629
19	rs79605492	43905096	1.17	0.382518045708746	3.15	0.402339212139645	1.29179377050072	0.702048998205873	0.1294	0.0624	0.0074	0.0028	0.018	0.004	0.0033	0.0202	0.1686	0.0145	0.0146	0.0106	0.0763	0.0167	0.0087	0.0052	0.0033	0.108	0.0787	0.0091	0.0057	0.0079	0.0325	0.0114	0.0136	0.1629
19	rs17352858	43907428	1.17	0.382518045708746	3.14	0.418735639412168	1.24530680157922	0.656900756043005	0.1295	0.0625	0.0074	0.0028	0.018	0.004	0.0033	0.0202	0.1687	0.0145	0.0146	0.0106	0.0763	0.0166	0.0087	0.0051	0.0033	0.108	0.0787	0.0091	0.0057	0.008	0.0324	0.0114	0.0136	0.1629
19	rs35033974	43920612	1.17	0.382518045708746	3.14	0.418735639412168	1.23119961556553	0.628638986952277	0.1296	0.0623	0.0074	0.0028	0.0181	0.0039	0.0033	0.0204	0.1684	0.0145	0.0147	0.0105	0.0767	0.0166	0.0087	0.0052	0.0033	0.108	0.0785	0.0091	0.0057	0.0079	0.0324	0.0113	0.0137	0.1628
19	rs2355990	43921285	1.17	0.382518045708746	3.14	0.418735639412168	1.22254199100939	0.609433066536306	0.1296	0.0623	0.0074	0.0028	0.0181	0.0039	0.0033	0.0205	0.1684	0.0145	0.0147	0.0105	0.0768	0.0166	0.0087	0.0052	0.0033	0.108	0.0785	0.0091	0.0057	0.0079	0.0324	0.0113	0.0137	0.1628
19	rs2278834	43922300	1.17	0.382518045708746	3.14	0.418735639412168	1.31083760783135	0.584379691336892	0.1297	0.0623	0.0074	0.0028	0.0181	0.0039	0.0033	0.0205	0.1684	0.0145	0.0147	0.0105	0.0768	0.0166	0.0087	0.0053	0.0032	0.108	0.0786	0.0091	0.0057	0.0077	0.0323	0.0113	0.0137	0.1627
19	rs112635803	43923008	1.18	0.345943801679723	3.14	0.418735639412168	1.34094915409752	0.612600266828166	0.1298	0.0623	0.0074	0.0028	0.0181	0.0039	0.0033	0.0205	0.1684	0.0145	0.0147	0.0105	0.0768	0.0166	0.0087	0.0053	0.0033	0.108	0.0786	0.0091	0.0056	0.0077	0.0323	0.0113	0.0137	0.1627
19	rs117498036	43933888	1.18	0.345943801679723	3.14	0.418735639412168	1.07304041595582	0.464372623407387	0.1312	0.0627	0.0075	0.0031	0.0181	0.0041	0.0035	0.0207	0.1677	0.0144	0.0151	0.0104	0.0767	0.0167	0.0087	0.0055	0.0035	0.1074	0.0785	0.0092	0.0056	0.0077	0.0319	0.0111	0.0138	0.1606
19	rs117213166	43937633	1.18	0.345943801679723	3.14	0.418735639412168	1.03403284951722	0.43583752910305	0.1313	0.0627	0.0076	0.0032	0.0182	0.0041	0.0036	0.0207	0.1676	0.0144	0.0152	0.0104	0.0767	0.0167	0.0087	0.0056	0.0035	0.1074	0.0785	0.0092	0.0056	0.0077	0.0319	0.0111	0.0138	0.1603
19	rs8100760	43938669	1.18	0.345943801679723	3.14	0.418735639412168	0.938308917672071	0.426346069351981	0.1313	0.0628	0.0076	0.0032	0.0182	0.0041	0.0036	0.0207	0.1675	0.0145	0.0152	0.0104	0.0767	0.0168	0.0087	0.0055	0.0035	0.1074	0.0785	0.0092	0.0057	0.0078	0.0319	0.0112	0.0138	0.1602
19	rs2682593	43940714	1.18	0.345943801679723	3.14	0.418735639412168	0.943582161208913	0.421228415883212	0.1314	0.0629	0.0076	0.0032	0.0182	0.0043	0.0036	0.0207	0.1675	0.0145	0.0153	0.0104	0.0765	0.0168	0.0087	0.0055	0.0036	0.1077	0.0782	0.0092	0.0057	0.0078	0.0318	0.0111	0.0139	0.1595
19	rs2682597	43943499	1.18	0.345943801679723	3.15	0.402339212139645	0.991674401846114	0.4847892551313	0.1313	0.0631	0.0077	0.0032	0.0182	0.0042	0.0036	0.0207	0.1672	0.0145	0.0153	0.0103	0.0767	0.0168	0.0087	0.0055	0.0036	0.1077	0.0782	0.0093	0.0056	0.0078	0.0317	0.0111	0.014	0.1594
19	rs117408188	43946481	1.18	0.345943801679723	3.14	0.418735639412168	0.975817593690692	0.519495509115706	0.1314	0.0631	0.0077	0.0032	0.0182	0.0042	0.0036	0.0207	0.1671	0.0145	0.0153	0.0103	0.0768	0.0168	0.0087	0.0055	0.0036	0.1077	0.0781	0.0092	0.0056	0.0078	0.0317	0.0111	0.014	0.1595
19	rs4803630	43951083	1.18	0.345943801679723	3.13	0.435575753324506	0.947188391816106	0.524205569219621	0.1314	0.0631	0.0078	0.0032	0.0181	0.0042	0.0036	0.0208	0.1668	0.0146	0.0153	0.0102	0.0769	0.0168	0.0087	0.0055	0.0036	0.1078	0.0781	0.0092	0.0056	0.0078	0.0317	0.0111	0.0141	0.1595
19	rs2599472	43951421	1.18	0.345943801679723	3.13	0.435575753324506	1.01220278702433	0.508868336742491	0.1323	0.0632	0.0078	0.0034	0.0182	0.0045	0.0037	0.0209	0.1671	0.0146	0.0154	0.0102	0.0763	0.0168	0.0088	0.0056	0.0036	0.108	0.0778	0.0091	0.0057	0.0078	0.0316	0.0111	0.0142	0.1581
19	rs2682580	43966454	1.15	0.46334549806667	3.13	0.435575753324506	0.150820376561441	0.115989665167208	0.13	0.0683	0.0081	0.0039	0.0171	0.0043	0.004	0.0187	0.166	0.0138	0.0156	0.0094	0.0759	0.0174	0.0093	0.0063	0.0046	0.103	0.077	0.0091	0.0067	0.0089	0.0315	0.0078	0.0158	0.1632
19	rs2260219	43967147	1.15	0.46334549806667	3.13	0.435575753324506	0.139188726782937	0.110704851781014	0.13	0.0683	0.0081	0.0039	0.0171	0.0043	0.004	0.0187	0.166	0.0138	0.0156	0.0094	0.0759	0.0174	0.0093	0.0063	0.0046	0.103	0.0772	0.0091	0.0067	0.0089	0.0315	0.0078	0.0158	0.1632
19	rs79297807	43968269	1.15	0.46334549806667	3.14	0.418735639412168	0.138464475483302	0.112144554967232	0.13	0.0684	0.0081	0.0039	0.0171	0.0043	0.004	0.0187	0.166	0.0138	0.0155	0.0094	0.0758	0.0174	0.0093	0.0064	0.0046	0.103	0.0772	0.0091	0.0067	0.0089	0.0315	0.0078	0.0158	0.1632
19	rs2260164	43968312	1.15	0.46334549806667	3.14	0.418735639412168	0.138621728814156	0.112229464650784	0.13	0.0684	0.0081	0.0039	0.0171	0.0043	0.004	0.0187	0.166	0.0138	0.0155	0.0094	0.0758	0.0175	0.0093	0.0064	0.0046	0.103	0.0772	0.0091	0.0067	0.0089	0.0315	0.0078	0.0158	0.1632
19	rs58639706	43968738	1.15	0.46334549806667	3.15	0.402339212139645	0.140961591984834	0.106678437841221	0.13	0.0684	0.0081	0.0039	0.0171	0.0043	0.0041	0.0187	0.1658	0.0138	0.0155	0.0094	0.0758	0.0174	0.0093	0.0064	0.0046	0.1031	0.0771	0.0091	0.0067	0.0089	0.0315	0.0077	0.0158	0.1634
19	rs11668793	43976706	1.15	0.46334549806667	3.15	0.402339212139645	0.135807531859253	0.0991233950663608	0.1302	0.0687	0.0081	0.0039	0.0171	0.0043	0.0041	0.0187	0.166	0.0138	0.0155	0.0092	0.0761	0.0173	0.0092	0.0064	0.0046	0.103	0.077	0.0091	0.0067	0.0088	0.0316	0.0077	0.0158	0.1632
19	rs75138877	43977675	1.15	0.46334549806667	3.15	0.402339212139645	0.131376808941707	0.0925737372595318	0.1302	0.0688	0.0081	0.0039	0.0171	0.0043	0.0041	0.0185	0.166	0.0138	0.0156	0.0092	0.0761	0.0173	0.0092	0.0064	0.0046	0.103	0.077	0.0091	0.0067	0.0089	0.0316	0.0077	0.0158	0.1632
19	rs3746004	43982338	1.15	0.46334549806667	3.15	0.402339212139645	0.120022061753291	0.0855144735683938	0.1301	0.0689	0.0081	0.0039	0.0171	0.0043	0.0041	0.0185	0.1661	0.0138	0.0156	0.0091	0.0761	0.0173	0.0091	0.0064	0.0046	0.1029	0.0771	0.0091	0.0067	0.0089	0.0317	0.0077	0.0158	0.1633
19	rs11665812	43986023	1.15	0.46334549806667	3.14	0.418735639412168	0.10904332936278	0.0849046189092807	0.13	0.069	0.0081	0.0039	0.0171	0.0043	0.0041	0.0185	0.1662	0.0138	0.0156	0.009	0.0761	0.0174	0.0091	0.0063	0.0046	0.1028	0.0771	0.0092	0.0067	0.0089	0.0317	0.0077	0.0158	0.1633
19	rs117243018	43990795	1.15	0.46334549806667	3.15	0.402339212139645	0.0796042602671055	0.0810582822074278	0.1293	0.0691	0.0081	0.0039	0.0171	0.0042	0.0042	0.0185	0.1661	0.0139	0.0156	0.009	0.0762	0.0174	0.009	0.0063	0.0046	0.1026	0.0774	0.0092	0.0072	0.0088	0.0317	0.0077	0.0158	0.1634
19	rs138387298	43991217	1.15	0.46334549806667	3.15	0.402339212139645	0.0778998255536584	0.0799407688518191	0.1293	0.0691	0.0081	0.0039	0.0171	0.0042	0.0042	0.0185	0.1661	0.0139	0.0156	0.009	0.0762	0.0174	0.009	0.0063	0.0046	0.1026	0.0775	0.0092	0.0072	0.0088	0.0317	0.0077	0.0158	0.1635
19	rs79480963	43991327	1.15	0.46334549806667	3.16	0.386381943985473	0.077307778724951	0.0811330067505299	0.1292	0.0691	0.0081	0.0039	0.0171	0.0042	0.0042	0.0185	0.1661	0.0139	0.0156	0.009	0.0762	0.0174	0.009	0.0063	0.0046	0.1026	0.0775	0.0092	0.0072	0.0088	0.0317	0.0077	0.0158	0.1635
19	rs17724968	43995239	1.15	0.46334549806667	3.15	0.402339212139645	0.0730336025380037	0.084980754784386	0.1293	0.0692	0.0082	0.0039	0.0171	0.0042	0.0042	0.0185	0.1659	0.0139	0.0156	0.009	0.0762	0.0174	0.009	0.0062	0.0045	0.1026	0.0776	0.0092	0.0072	0.0088	0.0317	0.0076	0.0158	0.1635
19	rs11083711	44001379	1.15	0.46334549806667	3.16	0.386381943985473	0.0669846087752095	0.0972685559221052	0.1292	0.0693	0.0081	0.0039	0.017	0.0042	0.0042	0.0185	0.1656	0.0138	0.0156	0.009	0.0762	0.0175	0.009	0.0062	0.0045	0.1024	0.0781	0.0093	0.0072	0.0088	0.0318	0.0076	0.0156	0.1637
19	rs2599447	44007012	1.15	0.46334549806667	3.19	0.341098255896361	0.0567108239682837	0.111974809232771	0.129	0.0692	0.0082	0.0043	0.0171	0.0042	0.0042	0.0185	0.1656	0.0137	0.0157	0.009	0.0762	0.0175	0.009	0.0061	0.0045	0.1021	0.0783	0.0093	0.0072	0.0088	0.0318	0.0076	0.0155	0.1637
19	rs10408863	44008410	1.15	0.46334549806667	3.21	0.313017210102667	0.0572122193455661	0.113079909501204	0.1287	0.0692	0.0082	0.0044	0.0171	0.0042	0.0042	0.0185	0.1656	0.0137	0.0157	0.009	0.0763	0.0175	0.009	0.0061	0.0045	0.1021	0.0784	0.0093	0.0072	0.0088	0.0319	0.0076	0.0155	0.1638
19	rs2261316	44030998	1.15	0.46334549806667	3.21	0.313017210102667	0.0514045184458481	0.118667049711848	0.1286	0.0693	0.0082	0.0044	0.017	0.0042	0.0042	0.0185	0.1655	0.0136	0.0157	0.009	0.0763	0.0174	0.009	0.0061	0.0046	0.102	0.0787	0.0094	0.0071	0.0087	0.0319	0.0076	0.0154	0.1638
19	rs62115749	44034097	1.15	0.46334549806667	3.2	0.326850259155197	0.0474807737726241	0.117973900030531	0.1286	0.0693	0.0081	0.0044	0.017	0.0042	0.0042	0.0186	0.1656	0.0136	0.0157	0.009	0.0763	0.0174	0.009	0.006	0.0046	0.1019	0.0788	0.0094	0.0071	0.0087	0.0318	0.0076	0.0154	0.1639
19	rs2682563	44037328	1.15	0.46334549806667	3.2	0.326850259155197	0.0203417081083167	0.121192531147954	0.1284	0.0695	0.0079	0.0043	0.017	0.0041	0.0043	0.0188	0.1664	0.0134	0.0158	0.0089	0.0759	0.0174	0.0089	0.0058	0.0045	0.1011	0.0794	0.0095	0.0073	0.0088	0.0313	0.0077	0.0152	0.1644
19	rs2599459	44037370	1.15	0.46334549806667	3.2	0.326850259155197	0.0203242352111685	0.121367439556563	0.1284	0.0695	0.0079	0.0043	0.017	0.0041	0.0043	0.0188	0.1664	0.0134	0.0158	0.0089	0.0759	0.0174	0.0089	0.0058	0.0045	0.1011	0.0794	0.0095	0.0073	0.0088	0.0313	0.0077	0.0152	0.1644
19	rs2599462	44044886	1.15	0.46334549806667	3.21	0.313017210102667	0.0186313047014374	0.129066862162823	0.1282	0.0695	0.0079	0.0043	0.017	0.0041	0.0043	0.0188	0.1665	0.0134	0.0158	0.0089	0.0758	0.0174	0.0089	0.0058	0.0045	0.1011	0.0796	0.0095	0.0073	0.009	0.0313	0.0077	0.0153	0.1644
19	rs78985299	44047825	1.14	0.507725131913635	3.22	0.299593947381755	0.0173918416060261	0.131221737686608	0.128	0.0694	0.0079	0.0044	0.017	0.0041	0.0043	0.0188	0.1662	0.0134	0.0158	0.0089	0.0756	0.0175	0.0089	0.0058	0.0046	0.1009	0.0798	0.0096	0.0075	0.009	0.0314	0.0077	0.0152	0.1648
19	rs25476	44049881	1.14	0.507725131913635	3.22	0.299593947381755	0.0171128291361846	0.132394466207228	0.128	0.0694	0.0079	0.0044	0.017	0.0041	0.0043	0.0188	0.1662	0.0134	0.0158	0.0089	0.0756	0.0175	0.0089	0.0058	0.0046	0.1009	0.0798	0.0096	0.0075	0.009	0.0314	0.0077	0.0153	0.1648
19	rs25480	44050156	1.14	0.507725131913635	3.22	0.299593947381755	0.0170820315958682	0.132484835646443	0.128	0.0694	0.0079	0.0044	0.017	0.0041	0.0043	0.0188	0.1662	0.0134	0.0158	0.0089	0.0756	0.0175	0.0089	0.0058	0.0046	0.1009	0.0798	0.0096	0.0075	0.009	0.0314	0.0077	0.0153	0.1648
19	rs25487	44055726	1.14	0.507725131913635	3.22	0.299593947381755	0.0169515953163632	0.138040127935072	0.128	0.0695	0.0079	0.0044	0.0171	0.0041	0.0044	0.0188	0.1661	0.0134	0.0159	0.0089	0.0755	0.0175	0.0089	0.0058	0.0046	0.1008	0.0798	0.0096	0.0075	0.0091	0.0314	0.0077	0.0153	0.1648
19	rs25489	44056412	1.14	0.507725131913635	3.22	0.299593947381755	0.016579720568785	0.132665642787072	0.128	0.0695	0.0079	0.0044	0.0171	0.0041	0.0044	0.0188	0.1661	0.0134	0.0159	0.0089	0.0755	0.0175	0.0089	0.0058	0.0046	0.1008	0.0798	0.0096	0.0075	0.0091	0.0314	0.0077	0.0153	0.1648
19	rs1799782	44057574	1.14	0.507725131913635	3.22	0.299593947381755	0.0160736257976462	0.126658493928512	0.128	0.0695	0.0079	0.0044	0.0171	0.0041	0.0044	0.0188	0.1661	0.0134	0.0159	0.0089	0.0755	0.0175	0.0089	0.0058	0.0046	0.1008	0.0798	0.0096	0.0075	0.0091	0.0314	0.0077	0.0153	0.1648
19	rs2854501	44060001	1.15	0.46334549806667	3.22	0.299593947381755	0.013407251796872	0.125416370993296	0.1281	0.0695	0.0079	0.0043	0.0171	0.0041	0.0043	0.0189	0.1656	0.0133	0.0159	0.009	0.0756	0.0175	0.0088	0.0057	0.0045	0.1008	0.0798	0.0096	0.0075	0.0091	0.0314	0.0078	0.0153	0.1648
19	rs60175550	44063815	1.15	0.46334549806667	3.23	0.286575202599778	0.0122498470796142	0.119883745808456	0.1282	0.0695	0.0079	0.0043	0.0172	0.0041	0.0043	0.0189	0.1654	0.0133	0.0159	0.0089	0.0757	0.0175	0.0088	0.0057	0.0046	0.1008	0.0799	0.0097	0.0075	0.0091	0.0314	0.0078	0.0153	0.1648
19	rs3213313	44067002	1.15	0.46334549806667	3.24	0.273955600409011	0.0114807318890776	0.118667049711848	0.1283	0.0695	0.0079	0.0043	0.0172	0.0041	0.0043	0.0189	0.1653	0.0133	0.0158	0.0089	0.0757	0.0175	0.0088	0.0057	0.0046	0.1008	0.0799	0.0097	0.0075	0.0092	0.0313	0.0078	0.0153	0.1648
19	rs3213247	44078736	1.15	0.46334549806667	3.22	0.299593947381755	0.0112081963327687	0.123826082368354	0.1286	0.0695	0.0078	0.0042	0.0172	0.004	0.0042	0.0189	0.1649	0.0132	0.0158	0.0089	0.0759	0.0174	0.0088	0.0057	0.0045	0.101	0.0798	0.0097	0.0075	0.0092	0.0313	0.0079	0.0153	0.165
19	rs73556542	44084683	1.15	0.46334549806667	3.22	0.299593947381755	0.0112702183667219	0.128887886765328	0.1289	0.0694	0.0078	0.0041	0.0173	0.004	0.0042	0.0189	0.1645	0.0131	0.0157	0.0089	0.076	0.0174	0.0088	0.0058	0.0045	0.1012	0.0798	0.0097	0.0075	0.0092	0.0312	0.0079	0.0153	0.1652
19	rs11407	44085827	1.15	0.46334549806667	3.23	0.286575202599778	0.0116535745201298	0.126658493928512	0.1289	0.0694	0.0078	0.0041	0.0173	0.004	0.0042	0.0188	0.1645	0.0131	0.0157	0.0088	0.076	0.0174	0.0088	0.0058	0.0046	0.1012	0.0798	0.0098	0.0075	0.0092	0.0311	0.0079	0.0153	0.1652
19	rs77595924	44089240	1.15	0.46334549806667	3.22	0.299593947381755	0.0154071291446785	0.128709003578474	0.1291	0.0693	0.0078	0.0042	0.0173	0.004	0.0042	0.0188	0.1642	0.0131	0.0157	0.0089	0.076	0.0174	0.0087	0.0059	0.0047	0.1012	0.0797	0.0098	0.0075	0.0095	0.0308	0.008	0.0155	0.1653
19	rs113072411	44090997	1.15	0.46334549806667	3.22	0.299593947381755	0.020115408264991	0.146200197156492	0.1291	0.0691	0.0079	0.0042	0.0173	0.0039	0.0042	0.0187	0.164	0.013	0.0156	0.0089	0.0761	0.0174	0.0087	0.0059	0.0047	0.1014	0.0798	0.0098	0.0075	0.0096	0.0305	0.008	0.0155	0.1654
19	rs8113762	44095077	1.14	0.507725131913635	3.22	0.299593947381755	0.031434435681918	0.187893636225069	0.1291	0.069	0.0079	0.0043	0.0173	0.0039	0.0042	0.0187	0.1637	0.0129	0.0156	0.009	0.0762	0.0174	0.0087	0.006	0.0048	0.1015	0.08	0.0099	0.0074	0.0097	0.0301	0.0081	0.0155	0.1655
19	rs304725	44098963	1.15	0.46334549806667	3.22	0.299593947381755	0.0368595997173888	0.172663003498232	0.1295	0.0688	0.0078	0.0043	0.0172	0.0038	0.0041	0.0187	0.1649	0.0128	0.0157	0.0089	0.076	0.0172	0.0087	0.006	0.0048	0.1013	0.0798	0.0101	0.0073	0.0097	0.0296	0.0081	0.0155	0.1655
19	rs116968052	44099538	1.15	0.46334549806667	3.22	0.299593947381755	0.0372205246464431	0.175053977552171	0.1295	0.0688	0.0078	0.0043	0.0172	0.0038	0.0041	0.0187	0.1649	0.0128	0.0157	0.0089	0.076	0.0172	0.0087	0.006	0.0048	0.1013	0.0798	0.01	0.0073	0.0097	0.0296	0.0081	0.0155	0.1655
19	rs113927234	44099667	1.15	0.46334549806667	3.21	0.313017210102667	0.0373951727746161	0.173657854471256	0.1295	0.0688	0.0078	0.0043	0.0172	0.0038	0.0041	0.0187	0.1649	0.0128	0.0157	0.0089	0.076	0.0172	0.0087	0.006	0.0048	0.1013	0.0798	0.01	0.0073	0.0097	0.0296	0.0081	0.0155	0.1655
19	rs13343696	44116956	1.15	0.46334549806667	3.21	0.313017210102667	0.0518236289451127	0.193963484388517	0.1295	0.0688	0.0078	0.0044	0.0173	0.0037	0.004	0.0188	0.1647	0.0127	0.0157	0.0088	0.0761	0.0172	0.0091	0.0059	0.0048	0.1015	0.0801	0.01	0.0073	0.0097	0.0292	0.0081	0.0156	0.1655
19	rs77545563	44117052	1.15	0.46334549806667	3.21	0.313017210102667	0.0516557102814301	0.190868931332259	0.1295	0.0688	0.0078	0.0044	0.0173	0.0037	0.004	0.0188	0.1647	0.0127	0.0157	0.0088	0.0761	0.0172	0.0091	0.0059	0.0048	0.1015	0.0801	0.01	0.0073	0.0097	0.0292	0.0081	0.0156	0.1655
19	rs3815422	44118188	1.15	0.46334549806667	3.21	0.313017210102667	0.0513710883678293	0.202717078738739	0.1295	0.0688	0.0078	0.0044	0.0173	0.0037	0.004	0.0188	0.1647	0.0127	0.0157	0.0088	0.0761	0.0172	0.0091	0.0059	0.0049	0.1015	0.0801	0.01	0.0073	0.0097	0.0292	0.0081	0.0156	0.1655
19	rs2302421	44118353	1.15	0.46334549806667	3.22	0.299593947381755	0.0514045184458481	0.207247956042958	0.1295	0.0688	0.0078	0.0044	0.0173	0.0037	0.004	0.0188	0.1647	0.0127	0.0157	0.0088	0.0761	0.0172	0.0091	0.0059	0.0049	0.1015	0.0801	0.01	0.0073	0.0097	0.0292	0.0081	0.0156	0.1655
19	rs4802188	44135193	1.15	0.46334549806667	3.22	0.299593947381755	0.0389233693836245	0.196035857813429	0.1294	0.0687	0.0077	0.0043	0.0174	0.0037	0.004	0.0188	0.1649	0.0126	0.0156	0.0088	0.0761	0.0172	0.009	0.0057	0.0051	0.1014	0.0802	0.0101	0.0073	0.0097	0.0292	0.0082	0.0157	0.1655
19	rs57817750	44135707	1.15	0.46334549806667	3.22	0.299593947381755	0.0384961510355621	0.191280562706626	0.1294	0.0687	0.0077	0.0043	0.0174	0.0037	0.004	0.0188	0.1649	0.0126	0.0156	0.0088	0.0761	0.0172	0.009	0.0057	0.0051	0.1014	0.0802	0.0101	0.0073	0.0097	0.0292	0.0082	0.0157	0.1655
19	rs10402946	44139182	1.15	0.46334549806667	3.22	0.299593947381755	0.0451592449840348	0.167620352585726	0.1293	0.0689	0.0077	0.0045	0.0174	0.0036	0.0041	0.0187	0.1647	0.0125	0.0157	0.0087	0.076	0.0172	0.009	0.0057	0.0051	0.1013	0.0802	0.0101	0.0074	0.0097	0.0293	0.0082	0.0158	0.1655
19	rs400058	44141015	1.15	0.46334549806667	3.22	0.299593947381755	0.0417874322077849	0.16899940789326	0.1291	0.0694	0.0077	0.0045	0.0174	0.0037	0.0041	0.0186	0.1647	0.0124	0.0157	0.0088	0.0763	0.0172	0.009	0.0057	0.0049	0.1009	0.0803	0.0102	0.0074	0.0096	0.0293	0.0082	0.0159	0.1653
19	rs73038875	44142882	1.15	0.46334549806667	3.22	0.299593947381755	0.0275073997031151	0.167817118247323	0.1288	0.0694	0.0078	0.0043	0.0174	0.0036	0.0042	0.0192	0.1643	0.0124	0.0158	0.0089	0.0763	0.0172	0.009	0.0055	0.005	0.1009	0.0805	0.0102	0.0074	0.0096	0.0294	0.0081	0.016	0.1653
19	rs4803648	44145543	1.15	0.46334549806667	3.22	0.299593947381755	0.0378817712649095	0.179668409768573	0.1287	0.0694	0.0078	0.0044	0.0173	0.0036	0.0043	0.0192	0.1639	0.0124	0.0158	0.0091	0.076	0.0173	0.009	0.0057	0.005	0.1008	0.0807	0.0102	0.0074	0.0096	0.0294	0.0081	0.016	0.1652
19	rs4251953	44151525	1.15	0.46334549806667	3.22	0.299593947381755	0.0361318972737045	0.1696904163356	0.1283	0.069	0.0079	0.0045	0.0174	0.0037	0.0043	0.0193	0.1635	0.0123	0.0159	0.0092	0.0761	0.0173	0.0091	0.0057	0.0052	0.1008	0.081	0.0102	0.0075	0.0096	0.0294	0.0081	0.016	0.165
19	rs4251938	44151621	1.15	0.46334549806667	3.23	0.286575202599778	0.036753126357695	0.169394149205701	0.1284	0.069	0.0079	0.0045	0.0174	0.0037	0.0043	0.0193	0.1634	0.0123	0.0159	0.0092	0.076	0.0173	0.0091	0.0057	0.0052	0.1009	0.0811	0.0101	0.0075	0.0096	0.0294	0.0081	0.016	0.1649
19	rs4760	44153100	1.15	0.46334549806667	3.22	0.299593947381755	0.0529922667774122	0.186871369457238	0.1283	0.0691	0.0079	0.0045	0.0174	0.0037	0.0043	0.0194	0.163	0.0123	0.0159	0.0092	0.0761	0.0173	0.0091	0.0059	0.0052	0.1007	0.0811	0.0101	0.0075	0.0096	0.0294	0.0081	0.016	0.1647
19	rs4251950	44153255	1.15	0.46334549806667	3.22	0.299593947381755	0.0531118023353218	0.191589483714304	0.1283	0.0691	0.0079	0.0045	0.0174	0.0037	0.0043	0.0194	0.163	0.0123	0.0159	0.0092	0.0761	0.0174	0.0091	0.0059	0.0052	0.1007	0.0811	0.0101	0.0075	0.0096	0.0294	0.0081	0.016	0.1646
19	rs2302524	44156472	1.16	0.421630287221885	3.22	0.299593947381755	0.0331472294123912	0.19968033298259	0.1281	0.0682	0.008	0.0047	0.0177	0.004	0.0047	0.0195	0.1613	0.0125	0.0159	0.0097	0.0769	0.0179	0.0095	0.0061	0.0054	0.0994	0.0825	0.0104	0.0079	0.0099	0.0298	0.0084	0.0164	0.1612
19	rs4251883	44159819	1.17	0.382518045708746	3.22	0.299593947381755	0.0211303252028612	0.236549984969912	0.1277	0.0671	0.0086	0.0044	0.0178	0.0044	0.0053	0.0197	0.1575	0.0131	0.0161	0.0099	0.0776	0.0188	0.0099	0.0063	0.0051	0.099	0.0834	0.0106	0.008	0.0102	0.0305	0.0092	0.0171	0.1587
19	rs4251882	44159876	1.17	0.382518045708746	3.22	0.299593947381755	0.0240696776494621	0.248460064998204	0.1277	0.0671	0.0086	0.0044	0.0178	0.0043	0.0053	0.0197	0.1574	0.0131	0.0161	0.0099	0.0776	0.0188	0.0099	0.0063	0.0051	0.0989	0.0836	0.0106	0.008	0.0102	0.0305	0.0092	0.017	0.1586
19	rs4251864	44162233	1.18	0.345943801679723	3.21	0.313017210102667	0.0247674136504747	0.253637154796602	0.1268	0.0664	0.0088	0.0048	0.0178	0.005	0.006	0.0198	0.1561	0.0131	0.0161	0.0099	0.0788	0.0193	0.0098	0.0069	0.0055	0.0973	0.0841	0.0104	0.0083	0.01	0.031	0.0095	0.0172	0.1571
19	rs2239372	44162954	1.18	0.345943801679723	3.21	0.313017210102667	0.0302463944673456	0.267299410769223	0.1255	0.0664	0.0088	0.0049	0.0178	0.0052	0.0063	0.0197	0.1559	0.013	0.0162	0.01	0.0799	0.0194	0.0097	0.007	0.0054	0.0967	0.0848	0.0103	0.0083	0.0098	0.0311	0.0098	0.0172	0.1567
19	rs2283628	44163061	1.18	0.345943801679723	3.19	0.341098255896361	0.0278671367405687	0.262263898494917	0.1255	0.0665	0.0088	0.0049	0.0179	0.0052	0.0063	0.0197	0.1555	0.013	0.0162	0.0099	0.0803	0.0194	0.0097	0.0071	0.0054	0.0964	0.0849	0.0103	0.0083	0.0097	0.0311	0.0099	0.0172	0.1568
19	rs4251854	44163994	1.19	0.311838986457593	3.19	0.341098255896361	0.0242080845752696	0.198532493241404	0.126	0.0664	0.0087	0.0046	0.0182	0.0053	0.0061	0.0197	0.1533	0.0129	0.0161	0.0098	0.0806	0.0196	0.0096	0.0069	0.0054	0.0963	0.086	0.0103	0.0083	0.0092	0.0314	0.0099	0.0177	0.1573
19	rs4251842	44166187	1.19	0.311838986457593	3.2	0.326850259155197	0.0255411976880878	0.182598724583481	0.126	0.0665	0.0087	0.0045	0.0183	0.0053	0.006	0.0197	0.1527	0.013	0.016	0.0098	0.0808	0.0198	0.0095	0.0068	0.0053	0.0962	0.0862	0.0104	0.0083	0.009	0.0317	0.0099	0.0178	0.1576
19	rs2239374	44168281	1.18	0.345943801679723	3.2	0.326850259155197	0.0380177103705324	0.117282286432709	0.1261	0.0664	0.0085	0.0043	0.0186	0.0053	0.0058	0.0196	0.1512	0.0132	0.0158	0.0096	0.0814	0.0202	0.0092	0.0067	0.0052	0.0959	0.0868	0.0104	0.0084	0.0085	0.0323	0.0098	0.018	0.1587
19	rs4251832	44169465	1.18	0.345943801679723	3.2	0.326850259155197	0.0685711507339739	0.105183376293743	0.1264	0.0669	0.0083	0.0038	0.0192	0.0053	0.0057	0.0199	0.1497	0.0133	0.0156	0.0095	0.0825	0.0204	0.0088	0.0063	0.0049	0.0961	0.0876	0.0101	0.0082	0.0076	0.0333	0.0095	0.0178	0.1591
19	rs4251831	44169738	1.18	0.345943801679723	3.2	0.326850259155197	0.0918632683635606	0.115731792986195	0.1265	0.067	0.0082	0.0037	0.0192	0.0053	0.0058	0.02	0.1493	0.0133	0.0155	0.0094	0.0828	0.0204	0.0087	0.0062	0.0048	0.096	0.0878	0.0101	0.0081	0.0075	0.0336	0.0095	0.0179	0.1592
19	rs344782	44172890	1.17	0.382518045708746	3.19	0.341098255896361	0.12336599748046	0.108014202389962	0.1265	0.0674	0.0081	0.0035	0.0194	0.0053	0.0058	0.02	0.1486	0.0133	0.0155	0.0093	0.0832	0.0202	0.0088	0.0059	0.0047	0.0961	0.0878	0.01	0.0081	0.0072	0.0342	0.0096	0.0179	0.1596
19	rs4251805	44174441	1.17	0.382518045708746	3.19	0.341098255896361	0.121469060137866	0.113335520158137	0.1264	0.0674	0.008	0.0036	0.0194	0.0055	0.0058	0.02	0.1485	0.0133	0.0155	0.0093	0.0833	0.0201	0.0088	0.0059	0.0048	0.0962	0.0872	0.01	0.0081	0.0072	0.0342	0.0097	0.0179	0.1597
19	rs10415717	44176333	1.17	0.382518045708746	3.19	0.341098255896361	0.119820326719801	0.107345519938824	0.1261	0.0675	0.008	0.0036	0.0194	0.0055	0.0058	0.0199	0.1488	0.0133	0.0155	0.0093	0.0831	0.0202	0.0088	0.0059	0.0048	0.0963	0.0871	0.01	0.0082	0.0072	0.0341	0.0097	0.0179	0.1599
19	rs73044790	44178928	1.17	0.382518045708746	3.19	0.341098255896361	0.113167930130913	0.120319413142363	0.1263	0.0676	0.0081	0.0036	0.0193	0.0055	0.0058	0.0199	0.1489	0.0133	0.0155	0.0093	0.0831	0.0202	0.0088	0.0059	0.0048	0.0962	0.0872	0.01	0.0082	0.0072	0.034	0.0097	0.0179	0.1596
19	rs4493171	44184856	1.17	0.382518045708746	3.19	0.341098255896361	0.0977915726035868	0.109608712564774	0.1262	0.0676	0.008	0.0036	0.0193	0.0056	0.0058	0.0196	0.1493	0.0132	0.0154	0.0092	0.0833	0.02	0.0087	0.0057	0.005	0.0963	0.0879	0.0101	0.008	0.0071	0.0339	0.0095	0.0178	0.1596
19	rs75493324	44188485	1.17	0.382518045708746	3.19	0.341098255896361	0.0937804665056409	0.153287601628678	0.1268	0.0675	0.0079	0.0036	0.0194	0.0056	0.0058	0.0194	0.1495	0.0131	0.0153	0.0092	0.0836	0.0198	0.0086	0.0056	0.005	0.0964	0.088	0.0101	0.0079	0.007	0.0339	0.0095	0.0177	0.1595
19	rs78669016	44190582	1.17	0.382518045708746	3.18	0.355766254763284	0.0910839475766878	0.107846881974332	0.127	0.0675	0.0078	0.0036	0.0193	0.0056	0.0058	0.0193	0.1496	0.0131	0.0152	0.0092	0.0838	0.0197	0.0085	0.0055	0.005	0.0964	0.0881	0.0101	0.0079	0.007	0.0339	0.0095	0.0177	0.1595
19	rs11083718	44192475	1.17	0.382518045708746	3.18	0.355766254763284	0.0884608295420604	0.0547077667831188	0.1273	0.0675	0.0078	0.0036	0.0193	0.0056	0.0058	0.0192	0.1497	0.0131	0.0152	0.0092	0.0839	0.0197	0.0085	0.0055	0.005	0.0964	0.0881	0.0101	0.0078	0.007	0.0339	0.0094	0.0176	0.1596
19	rs346043	44194781	1.17	0.382518045708746	3.18	0.355766254763284	0.0873683764560646	0.0511472113061697	0.1274	0.0674	0.0078	0.0036	0.0193	0.0056	0.0058	0.0192	0.1498	0.013	0.0152	0.0092	0.0839	0.0197	0.0085	0.0055	0.0051	0.0964	0.0881	0.0101	0.0078	0.007	0.034	0.0094	0.0176	0.1597
19	rs2002986	44195183	1.17	0.382518045708746	3.15	0.402339212139645	0.0875340633032694	0.0548980311015246	0.1274	0.0673	0.0078	0.0036	0.0193	0.0056	0.0058	0.0192	0.1498	0.013	0.0152	0.0092	0.0839	0.0197	0.0085	0.0054	0.0051	0.0964	0.0881	0.0101	0.0078	0.007	0.034	0.0094	0.0176	0.1597
19	rs28468406	44200928	1.17	0.382518045708746	3.12	0.452863978564029	0.0817852477790955	0.0427939392770941	0.1278	0.0671	0.008	0.0036	0.0194	0.0056	0.0057	0.0191	0.1499	0.0129	0.0152	0.0092	0.0843	0.0197	0.0085	0.0054	0.0051	0.0959	0.0879	0.0102	0.0077	0.0071	0.0341	0.0093	0.0177	0.1595
19	rs346053	44204519	1.17	0.382518045708746	3.11	0.470604638115432	0.0881988063355875	0.0646323411909048	0.1276	0.0667	0.008	0.0037	0.0194	0.0057	0.0059	0.019	0.15	0.013	0.0154	0.0092	0.0842	0.0198	0.0085	0.0054	0.0053	0.0952	0.0881	0.0102	0.0076	0.0072	0.0345	0.0093	0.0178	0.1592
19	rs511654	44210377	1.17	0.382518045708746	3.07	0.546174590811499	0.0748828831343862	0.0920228242190102	0.1275	0.0673	0.0078	0.0039	0.0195	0.0057	0.0064	0.0184	0.1509	0.0131	0.0156	0.0095	0.0845	0.0197	0.0086	0.0055	0.0057	0.0932	0.0876	0.0113	0.0073	0.0077	0.0355	0.0092	0.0172	0.1574
19	rs366489	44211390	1.17	0.382518045708746	3.06	0.566238797870229	0.0753337530982082	0.0854381458425069	0.1274	0.0678	0.0079	0.0039	0.0196	0.0057	0.0064	0.0183	0.1509	0.013	0.0155	0.0094	0.0844	0.0196	0.0086	0.0055	0.0056	0.0932	0.0873	0.0112	0.0073	0.0078	0.0356	0.0092	0.0172	0.1574
19	rs380442	44214054	1.17	0.382518045708746	3.06	0.566238797870229	0.0747972014856334	0.0703118997827638	0.1274	0.0687	0.0078	0.0041	0.0196	0.0057	0.0064	0.0178	0.151	0.0132	0.0156	0.0095	0.0844	0.0196	0.0085	0.0055	0.0057	0.093	0.0872	0.0112	0.0072	0.0078	0.0357	0.0092	0.0168	0.1572
19	rs74722239	44217970	1.17	0.382518045708746	3.04	0.607799794750251	0.0719008096321998	0.0983152572571123	0.1273	0.0689	0.0076	0.0041	0.0196	0.0058	0.0064	0.0176	0.1515	0.0131	0.0157	0.0095	0.085	0.0195	0.0084	0.0055	0.0057	0.0929	0.0865	0.0112	0.0071	0.0079	0.0358	0.0092	0.0167	0.1572
19	rs17560094	44218921	1.17	0.382518045708746	3.04	0.607799794750251	0.0717548071050813	0.0977511031139931	0.1273	0.0689	0.0076	0.0041	0.0195	0.0058	0.0064	0.0176	0.1517	0.0131	0.0158	0.0095	0.0851	0.0195	0.0083	0.0055	0.0058	0.0929	0.0863	0.0113	0.0071	0.0079	0.0359	0.0092	0.0167	0.1572
19	rs80238730	44221992	1.17	0.382518045708746	3.04	0.607799794750251	0.081966812205468	0.0845243513721715	0.1272	0.0692	0.0075	0.0041	0.0196	0.0058	0.0064	0.0173	0.1525	0.013	0.0161	0.0095	0.0861	0.0195	0.0081	0.0054	0.0058	0.0927	0.0851	0.0113	0.0069	0.0079	0.036	0.0092	0.0164	0.157
19	rs11555891	44223113	1.17	0.382518045708746	3.04	0.607799794750251	0.077001936445817	0.0780922886293486	0.1272	0.0693	0.0074	0.0041	0.0196	0.0058	0.0064	0.0172	0.1526	0.013	0.0163	0.0095	0.0865	0.0195	0.0081	0.0054	0.0056	0.0927	0.0847	0.0113	0.0069	0.0079	0.0361	0.0092	0.0164	0.157
19	rs55795943	44229567	1.17	0.382518045708746	3.04	0.607799794750251	0.0937804665056409	0.0822572181755954	0.1271	0.0696	0.0074	0.0043	0.0196	0.0059	0.0064	0.017	0.1529	0.0131	0.0165	0.0095	0.0874	0.0196	0.0079	0.0055	0.0057	0.0928	0.0836	0.0113	0.0068	0.0079	0.0362	0.0092	0.0163	0.1566
19	rs17560331	44234515	1.17	0.382518045708746	3.03	0.629303794260587	0.127153939640588	0.105183376293743	0.1274	0.0694	0.007	0.0043	0.0196	0.0058	0.0064	0.0167	0.1536	0.0131	0.0167	0.0094	0.0883	0.0196	0.0078	0.0054	0.0057	0.0926	0.0832	0.0112	0.0066	0.0079	0.0362	0.0093	0.0162	0.1561
19	rs56114615	44236777	1.17	0.382518045708746	3.02	0.651294786134349	0.133735001510359	0.0924949556582326	0.1274	0.0694	0.007	0.0043	0.0196	0.0058	0.0064	0.0167	0.1537	0.0132	0.0167	0.0094	0.0886	0.0196	0.0077	0.0054	0.0057	0.0926	0.0831	0.0112	0.0065	0.0079	0.0362	0.0093	0.0162	0.156
19	rs78323661	44251759	1.17	0.382518045708746	3.02	0.651294786134349	0.13717903308594	0.0675164185192702	0.1275	0.0694	0.0069	0.0044	0.0196	0.0058	0.0064	0.0166	0.1539	0.0132	0.0168	0.0094	0.0888	0.0197	0.0077	0.0055	0.0057	0.0925	0.083	0.0111	0.0065	0.0078	0.0361	0.0093	0.0163	0.1559
19	rs346544	44256205	1.17	0.382518045708746	3.01	0.673776155564303	0.141693624579444	0.0473338785593356	0.1275	0.0695	0.0069	0.0044	0.0196	0.0058	0.0064	0.0165	0.1539	0.0132	0.0168	0.0094	0.0889	0.0197	0.0077	0.0055	0.0058	0.0925	0.0829	0.0111	0.0065	0.0078	0.0361	0.0093	0.0163	0.1558
19	rs2277745	44259077	1.17	0.382518045708746	3.01	0.673776155564303	0.145096649040723	0.0540756121789229	0.1275	0.0694	0.0069	0.0044	0.0196	0.0058	0.0065	0.0166	0.1539	0.0132	0.0169	0.0094	0.0888	0.0197	0.0077	0.0055	0.0058	0.0926	0.0829	0.0112	0.0065	0.0078	0.0362	0.0093	0.0164	0.1558
19	rs73048635	44263319	1.17	0.382518045708746	3.01	0.673776155564303	0.150919644704605	0.0554067937494629	0.1275	0.0695	0.0069	0.0044	0.0196	0.0058	0.0064	0.0165	0.1539	0.0132	0.017	0.0094	0.0891	0.0197	0.0077	0.0055	0.0058	0.0927	0.0827	0.0112	0.0065	0.0078	0.0362	0.0094	0.0164	0.1556
19	rs2107620	44263607	1.17	0.382518045708746	3.01	0.673776155564303	0.155797472744788	0.0545810822115192	0.1275	0.0695	0.0069	0.0044	0.0196	0.0058	0.0064	0.0165	0.1538	0.0132	0.017	0.0093	0.0891	0.0197	0.0077	0.0055	0.0058	0.0927	0.0826	0.0112	0.0064	0.0078	0.0362	0.0094	0.0164	0.1555
19	rs11672415	44267879	1.17	0.382518045708746	3	0.696751202985924	0.169915384933975	0.0554067937494629	0.1274	0.0696	0.0069	0.0044	0.0196	0.0058	0.0064	0.0165	0.1539	0.0132	0.017	0.0093	0.0894	0.0197	0.0076	0.0055	0.0058	0.0927	0.0824	0.0111	0.0064	0.0078	0.0362	0.0095	0.0165	0.1554
19	rs76089163	44268270	1.17	0.382518045708746	3	0.696751202985924	0.170519206732175	0.0529457465454202	0.1274	0.0696	0.0069	0.0044	0.0196	0.0058	0.0064	0.0165	0.1539	0.0132	0.017	0.0093	0.0894	0.0197	0.0076	0.0055	0.0058	0.0927	0.0824	0.0111	0.0064	0.0078	0.0362	0.0095	0.0165	0.1553
19	rs112129412	44272354	1.17	0.382518045708746	3	0.696751202985924	0.17119554190169	0.0484101843611724	0.1273	0.0696	0.0069	0.0044	0.0196	0.0058	0.0064	0.0164	0.1539	0.0132	0.0171	0.0094	0.0895	0.0197	0.0076	0.0055	0.0058	0.0927	0.0823	0.0111	0.0064	0.0078	0.0362	0.0095	0.0165	0.1552
19	rs10414366	44276587	1.17	0.382518045708746	3	0.696751202985924	0.243197284381228	0.0387309430377295	0.1267	0.0699	0.0069	0.0046	0.0197	0.0058	0.0063	0.016	0.1551	0.0134	0.0174	0.0095	0.091	0.0199	0.0075	0.0054	0.0057	0.0924	0.0816	0.0111	0.0063	0.0079	0.0362	0.0097	0.0166	0.1536
19	rs649540	44278779	1.17	0.382518045708746	3	0.696751202985924	0.251534389150268	0.0390580037421088	0.1267	0.0701	0.0067	0.0047	0.0197	0.0057	0.0061	0.0159	0.1565	0.0137	0.0177	0.0094	0.092	0.02	0.0077	0.0052	0.0056	0.0926	0.0813	0.0109	0.0062	0.0079	0.0361	0.0097	0.0169	0.1511
19	rs10410107	44279643	1.17	0.382518045708746	2.99	0.72022314582581	0.211999510017349	0.0399362256014558	0.1271	0.0703	0.0066	0.0046	0.0195	0.0054	0.0059	0.0157	0.1571	0.0138	0.0178	0.0095	0.0919	0.0199	0.0078	0.0051	0.0054	0.0928	0.0818	0.0108	0.006	0.0078	0.0361	0.0095	0.0169	0.1506
19	rs2163860	44280342	1.17	0.382518045708746	2.99	0.72022314582581	0.192553161166991	0.0328564964502637	0.1274	0.0704	0.0065	0.0046	0.0193	0.0052	0.0058	0.0156	0.1576	0.0138	0.0179	0.0094	0.0914	0.0198	0.0079	0.0051	0.0053	0.0933	0.0828	0.0107	0.0059	0.0078	0.036	0.0094	0.0168	0.1503
19	rs35773079	44280980	1.17	0.382518045708746	2.99	0.72022314582581	0.150754219292922	0.0219214819316985	0.1287	0.0701	0.0065	0.0045	0.019	0.0051	0.0058	0.0159	0.1577	0.0137	0.0179	0.0092	0.0915	0.0198	0.0079	0.0051	0.005	0.0932	0.0831	0.0106	0.0058	0.008	0.0357	0.0094	0.0165	0.1505
19	rs74487631	44281785	1.18	0.345943801679723	2.99	0.72022314582581	0.118413986410667	0.0181326917370171	0.1296	0.07	0.0064	0.0044	0.0189	0.0049	0.0057	0.0161	0.1578	0.0137	0.0181	0.0091	0.0916	0.0196	0.0078	0.005	0.0048	0.0933	0.0837	0.0105	0.0057	0.008	0.0354	0.0092	0.0163	0.1507
19	rs11879798	44281898	1.18	0.345943801679723	2.99	0.72022314582581	0.1201951425807	0.0110187519350854	0.1297	0.07	0.0064	0.0044	0.0189	0.0049	0.0056	0.0162	0.1578	0.0136	0.0181	0.0091	0.0917	0.0196	0.0078	0.005	0.0048	0.0933	0.0837	0.0105	0.0057	0.008	0.0353	0.0092	0.0163	0.1507
19	rs3760983	44286660	1.17	0.382518045708746	2.99	0.72022314582581	0.0391590329987954	0.000150143608194344	0.1332	0.0708	0.006	0.0037	0.0182	0.0041	0.0048	0.0172	0.1592	0.0133	0.0178	0.0089	0.0918	0.0189	0.007	0.0044	0.0041	0.0936	0.0871	0.0094	0.0053	0.0076	0.0337	0.0088	0.0159	0.1515
19	rs7246820	44287473	1.17	0.382518045708746	2.99	0.72022314582581	0.0408934771282009	5.00012397506023e-05	0.1334	0.0709	0.006	0.0037	0.0182	0.0041	0.0048	0.0173	0.1593	0.0134	0.0179	0.0089	0.0918	0.0189	0.007	0.0044	0.0041	0.0936	0.0871	0.0092	0.0053	0.0076	0.0337	0.0088	0.0159	0.1516
19	rs68073292	44291401	1.17	0.382518045708746	2.97	0.768670182966371	0.0435107093951497	4.72104261312148e-05	0.1335	0.0709	0.0059	0.0037	0.0182	0.0041	0.0048	0.0173	0.1593	0.0134	0.0179	0.0089	0.0918	0.0188	0.007	0.0044	0.0041	0.0936	0.0872	0.0092	0.0053	0.0075	0.0337	0.0087	0.0158	0.1517
19	rs11666781	44293333	1.17	0.382518045708746	2.99	0.72022314582581	0.0387576086174346	3.58023266712228e-05	0.1335	0.0709	0.0059	0.0037	0.0182	0.0041	0.0048	0.0173	0.1594	0.0134	0.0179	0.0089	0.0918	0.0188	0.0071	0.0043	0.0041	0.0936	0.0873	0.0092	0.0053	0.0075	0.0336	0.0087	0.0158	0.1517
19	rs60184524	44294215	1.17	0.382518045708746	2.99	0.72022314582581	0.0393538458423564	4.85940105138215e-05	0.1335	0.0709	0.0059	0.0037	0.0182	0.0041	0.0048	0.0173	0.1594	0.0134	0.0179	0.0089	0.0918	0.0188	0.0071	0.0043	0.0041	0.0936	0.0873	0.0092	0.0053	0.0075	0.0336	0.0087	0.0158	0.1517
19	rs62116988	44296689	1.17	0.382518045708746	3	0.696751202985924	0.0389233693836245	3.3516981251053e-05	0.1335	0.0709	0.0059	0.0037	0.0182	0.0041	0.0048	0.0172	0.1593	0.0134	0.0179	0.0089	0.0919	0.0188	0.007	0.0043	0.0041	0.0936	0.0874	0.0092	0.0053	0.0075	0.0336	0.0087	0.0157	0.1517
19	rs7250952	44296886	1.17	0.382518045708746	3	0.696751202985924	0.0390341477505628	3.93987668856607e-05	0.1335	0.0709	0.0059	0.0037	0.0182	0.0041	0.0048	0.0172	0.1593	0.0134	0.0179	0.0089	0.0919	0.0188	0.007	0.0043	0.0041	0.0936	0.0874	0.0092	0.0053	0.0075	0.0336	0.0087	0.0157	0.1519
19	rs10426528	44299298	1.17	0.382518045708746	3	0.696751202985924	0.0421516563241146	3.3516981251053e-05	0.1338	0.0714	0.0059	0.0036	0.0181	0.0041	0.0048	0.0172	0.1592	0.0133	0.0179	0.0089	0.092	0.0188	0.007	0.0041	0.004	0.0933	0.0873	0.0092	0.0053	0.0075	0.0337	0.0087	0.0157	0.1518
19	rs349048	44300937	1.17	0.382518045708746	3	0.696751202985924	0.0469283401033239	7.40245046014033e-05	0.134	0.0715	0.0059	0.0036	0.0181	0.0041	0.0048	0.0172	0.159	0.0134	0.0178	0.009	0.092	0.0187	0.007	0.0041	0.004	0.0932	0.0874	0.0092	0.0053	0.0076	0.0337	0.0088	0.0157	0.1516
19	rs4525602	44301513	1.17	0.382518045708746	3.01	0.673776155564303	0.0467085923535774	8.13813814392929e-05	0.1342	0.0715	0.0059	0.0035	0.0181	0.0041	0.0048	0.0172	0.1591	0.0134	0.0178	0.009	0.092	0.0186	0.007	0.004	0.0039	0.0932	0.0874	0.0092	0.0052	0.0076	0.0337	0.0088	0.0157	0.1517
19	rs11547806	44303066	1.17	0.382518045708746	3.01	0.673776155564303	0.0497835938944735	0.000453748570064122	0.1346	0.0715	0.006	0.0035	0.0181	0.004	0.0048	0.0172	0.1593	0.0134	0.0177	0.009	0.092	0.0185	0.0069	0.004	0.0039	0.0933	0.0874	0.0091	0.0052	0.0076	0.0337	0.0087	0.0156	0.1519
19	rs11879355	44306482	1.17	0.382518045708746	3.01	0.673776155564303	0.0381403434279139	0.00138220569585853	0.1349	0.0719	0.0059	0.0033	0.018	0.0042	0.0046	0.0172	0.1591	0.0134	0.0177	0.0091	0.0921	0.0183	0.0069	0.0039	0.0036	0.0947	0.0872	0.009	0.0052	0.0075	0.0336	0.0086	0.0155	0.1516
19	rs62116994	44306782	1.17	0.382518045708746	3.02	0.651294786134349	0.0381403434279139	0.00151141186524608	0.1349	0.0719	0.0059	0.0033	0.018	0.0042	0.0045	0.0172	0.1591	0.0134	0.0176	0.0091	0.0922	0.0183	0.0069	0.0038	0.0036	0.0948	0.0871	0.009	0.0051	0.0075	0.0336	0.0085	0.0155	0.1517
19	rs436031	44308649	1.17	0.382518045708746	3.02	0.651294786134349	0.0353883166059063	0.00177818469145065	0.1354	0.0722	0.0058	0.0032	0.018	0.0043	0.0045	0.0172	0.1592	0.0134	0.0177	0.0091	0.0921	0.0184	0.0068	0.0039	0.0034	0.0949	0.0865	0.009	0.0051	0.0075	0.0339	0.0081	0.0155	0.152
19	rs112561683	44316577	1.17	0.382518045708746	2.99	0.72022314582581	0.0421224386867843	0.00264172567169616	0.136	0.0727	0.0056	0.0031	0.0183	0.0046	0.0043	0.0171	0.1594	0.0133	0.0178	0.009	0.0927	0.0183	0.0066	0.0039	0.0032	0.0953	0.0855	0.009	0.005	0.0076	0.0341	0.0071	0.0153	0.1525
19	rs2356400	44321776	1.17	0.382518045708746	2.99	0.72022314582581	0.056925348029573	0.0119575926283829	0.1362	0.0728	0.0055	0.0031	0.0184	0.0047	0.0042	0.017	0.1595	0.0133	0.0178	0.0089	0.0927	0.0182	0.0065	0.0038	0.0032	0.0955	0.0853	0.009	0.005	0.0076	0.0342	0.0068	0.0152	0.1526
19	rs77738931	44322726	1.17	0.382518045708746	3.03	0.629303794260587	0.0565146504056511	0.0123314675534143	0.1361	0.0729	0.0055	0.0031	0.0184	0.0047	0.0042	0.017	0.1596	0.0133	0.0178	0.0089	0.0927	0.0182	0.0065	0.0038	0.0032	0.0955	0.0852	0.009	0.005	0.0076	0.0342	0.0068	0.0152	0.1526
19	rs17725531	44326178	1.17	0.382518045708746	3.08	0.526582953384854	0.0643100231305055	0.0248012363285084	0.136	0.073	0.0056	0.003	0.0184	0.0047	0.0042	0.017	0.1596	0.0133	0.0178	0.0089	0.0926	0.0182	0.0065	0.0038	0.0032	0.0956	0.0852	0.009	0.005	0.0076	0.0343	0.0068	0.0152	0.1527
19	rs349030	44331810	1.17	0.382518045708746	3.08	0.526582953384854	0.0748828831343862	0.0395509206262521	0.1359	0.073	0.0056	0.003	0.0184	0.0048	0.0041	0.0169	0.1598	0.0133	0.0178	0.0089	0.0926	0.0182	0.0065	0.0038	0.0031	0.0956	0.0853	0.009	0.005	0.0076	0.0343	0.0068	0.0151	0.1528
19	rs8103162	44333049	1.17	0.382518045708746	3.09	0.50746005104726	0.0782520417834099	0.0431359396601652	0.136	0.073	0.0056	0.003	0.0184	0.0048	0.0041	0.0169	0.1597	0.0133	0.0178	0.0089	0.0925	0.0182	0.0065	0.0038	0.0031	0.0957	0.0853	0.0091	0.005	0.0076	0.0344	0.0068	0.015	0.1528
19	rs16976816	44339377	1.17	0.382518045708746	3.09	0.50746005104726	0.0863784417293527	0.0497400648701101	0.1362	0.0731	0.0056	0.003	0.0183	0.0047	0.004	0.0169	0.1597	0.0132	0.0178	0.009	0.0923	0.0182	0.0065	0.0038	0.0031	0.0958	0.0852	0.0091	0.005	0.0076	0.0344	0.0068	0.015	0.153
19	rs349036	44339960	1.17	0.382518045708746	3.09	0.50746005104726	0.0893458029842959	0.0514553751947247	0.1362	0.0732	0.0056	0.003	0.0183	0.0047	0.004	0.0169	0.1596	0.0132	0.0179	0.0091	0.0922	0.0182	0.0065	0.0038	0.0031	0.0958	0.0852	0.0091	0.005	0.0076	0.0344	0.0068	0.015	0.153
19	rs16976817	44341340	1.17	0.382518045708746	3.09	0.50746005104726	0.0898987392189021	0.0533839117824045	0.1363	0.0732	0.0056	0.003	0.0183	0.0047	0.004	0.0169	0.1597	0.0132	0.0179	0.0091	0.0921	0.0182	0.0065	0.0038	0.0031	0.0959	0.0852	0.0091	0.005	0.0076	0.0344	0.0068	0.015	0.153
19	rs55792462	44344722	1.17	0.382518045708746	3.09	0.50746005104726	0.0931386235803232	0.056301984089823	0.1363	0.0732	0.0056	0.003	0.0183	0.0047	0.004	0.0168	0.1598	0.0132	0.0179	0.0091	0.0917	0.0182	0.0065	0.0038	0.0031	0.096	0.0853	0.0091	0.005	0.0076	0.0345	0.0068	0.0149	0.153
19	rs2356433	44344737	1.17	0.382518045708746	3.09	0.50746005104726	0.0934591976500298	0.0572679468469331	0.1363	0.0732	0.0056	0.003	0.0183	0.0047	0.004	0.0168	0.1598	0.0132	0.0179	0.0091	0.0917	0.0182	0.0065	0.0038	0.0031	0.096	0.0853	0.0091	0.005	0.0076	0.0345	0.0068	0.0149	0.153
19	rs349037	44350962	1.17	0.382518045708746	3.09	0.50746005104726	0.0969556329300476	0.0570741906382361	0.1364	0.0733	0.0055	0.003	0.0183	0.0047	0.004	0.0168	0.1599	0.0132	0.0178	0.0092	0.0916	0.0182	0.0065	0.0038	0.0031	0.0962	0.0853	0.0091	0.0049	0.0076	0.0345	0.0067	0.0149	0.1529
19	rs1061768	44352639	1.17	0.382518045708746	3.09	0.50746005104726	0.0964511931339931	0.0582409414677348	0.1363	0.0733	0.0055	0.003	0.0183	0.0047	0.004	0.0168	0.1599	0.0132	0.0178	0.0092	0.0915	0.0182	0.0065	0.0038	0.0031	0.0963	0.0852	0.0091	0.0049	0.0076	0.0345	0.0067	0.0149	0.153
19	rs2356437	44352665	1.17	0.382518045708746	3.09	0.50746005104726	0.0996310849144816	0.057526725948247	0.1363	0.0733	0.0055	0.003	0.0183	0.0048	0.004	0.0168	0.1599	0.0132	0.0179	0.0092	0.0915	0.0182	0.0065	0.0037	0.0031	0.0963	0.0852	0.0091	0.0049	0.0076	0.0345	0.0067	0.015	0.153
19	rs75949548	44352666	1.17	0.382518045708746	3.09	0.50746005104726	0.0992717199547018	0.0564946124290138	0.1363	0.0732	0.0055	0.003	0.0183	0.0047	0.004	0.0168	0.1599	0.0132	0.0179	0.0091	0.0915	0.0182	0.0065	0.0036	0.003	0.0963	0.0853	0.0091	0.0049	0.0076	0.0345	0.0067	0.015	0.153
19	rs17712471	44352769	1.17	0.382518045708746	3.14	0.418735639412168	0.0994256340083085	0.0557257961539152	0.1363	0.0732	0.0055	0.003	0.0183	0.0047	0.004	0.0168	0.1599	0.0132	0.0179	0.0091	0.0915	0.0182	0.0065	0.0036	0.003	0.0963	0.0853	0.0091	0.0049	0.0076	0.0345	0.0067	0.0152	0.153
19	rs12459186	44375347	1.16	0.421630287221885	3.14	0.418735639412168	0.290759763240526	0.161949537948731	0.1379	0.0753	0.0056	0.0026	0.018	0.0045	0.0032	0.0167	0.1578	0.0128	0.0178	0.0097	0.0916	0.0182	0.0063	0.0033	0.0028	0.0967	0.0844	0.0098	0.0047	0.0076	0.0352	0.0065	0.0148	0.1537
19	rs76311065	44376937	1.16	0.421630287221885	3.15	0.402339212139645	0.269635160776146	0.167817118247323	0.1379	0.0753	0.0056	0.0026	0.018	0.0044	0.0031	0.0168	0.1579	0.0128	0.0178	0.0097	0.0917	0.0182	0.0063	0.0033	0.0027	0.0968	0.0845	0.0097	0.0047	0.0076	0.0352	0.0065	0.0148	0.1537
19	rs76483217	44377614	1.16	0.421630287221885	3.15	0.402339212139645	0.265011682268337	0.173956696920553	0.1379	0.0753	0.0056	0.0026	0.018	0.0044	0.0031	0.0168	0.158	0.0128	0.0178	0.0097	0.0917	0.0182	0.0063	0.0033	0.0027	0.0968	0.0845	0.0096	0.0047	0.0076	0.0352	0.0065	0.0148	0.1537
19	rs12977303	44377669	1.16	0.421630287221885	3.15	0.402339212139645	0.271293598274925	0.179668409768573	0.1379	0.0753	0.0056	0.0026	0.018	0.0044	0.0031	0.0168	0.1583	0.0128	0.0174	0.0097	0.0917	0.0182	0.0063	0.0033	0.0027	0.0968	0.0845	0.0096	0.0047	0.0076	0.0352	0.0065	0.0148	0.1538
19	rs74424854	44378009	1.16	0.421630287221885	3.16	0.386381943985473	0.268578481680748	0.181283119146183	0.1379	0.0754	0.0056	0.0026	0.018	0.0044	0.0031	0.0168	0.1583	0.0128	0.0174	0.0097	0.0917	0.0182	0.0063	0.0033	0.0027	0.0968	0.0845	0.0096	0.0047	0.0076	0.0352	0.0065	0.0148	0.1538
19	rs79324499	44378063	1.16	0.421630287221885	3.17	0.370859203571921	0.265057246951082	0.181991115950317	0.1379	0.0753	0.0056	0.0026	0.018	0.0044	0.0031	0.0168	0.1583	0.0128	0.0174	0.0097	0.0917	0.0182	0.0063	0.0033	0.0027	0.0968	0.0846	0.0096	0.0047	0.0076	0.0352	0.0065	0.0148	0.1538
19	rs1978723	44383800	1.16	0.421630287221885	3.17	0.370859203571921	0.265969432760975	0.194377363497736	0.1379	0.0755	0.0056	0.0026	0.0179	0.0044	0.0032	0.0168	0.1581	0.0128	0.0174	0.0097	0.0919	0.0182	0.0063	0.0033	0.0028	0.0969	0.0841	0.0096	0.0047	0.0077	0.0352	0.0065	0.0148	0.1541
19	rs16976863	44384292	1.16	0.421630287221885	3.17	0.370859203571921	0.266700404708909	0.198115648868462	0.1379	0.0755	0.0056	0.0026	0.0179	0.0044	0.0032	0.0168	0.1581	0.0128	0.0174	0.0097	0.0919	0.0182	0.0063	0.0033	0.0028	0.0969	0.0841	0.0096	0.0047	0.0077	0.0352	0.0065	0.0148	0.1541
19	rs74505117	44391744	1.16	0.421630287221885	3.18	0.355766254763284	0.261335058889406	0.214266761911741	0.1377	0.0751	0.0056	0.0026	0.018	0.0044	0.0032	0.017	0.1581	0.0128	0.0174	0.0096	0.0921	0.0182	0.0064	0.003	0.0028	0.0968	0.0843	0.0095	0.0047	0.0077	0.0352	0.0065	0.0148	0.1543
19	rs432454	44398831	1.16	0.421630287221885	3.17	0.370859203571921	0.264556269136672	0.234454778689623	0.1377	0.0751	0.0056	0.0026	0.018	0.0044	0.0032	0.017	0.1581	0.0128	0.0174	0.0096	0.0921	0.0182	0.0064	0.003	0.0028	0.0968	0.0843	0.0095	0.0047	0.0077	0.0352	0.0065	0.0148	0.1543
19	rs397913	44398940	1.16	0.421630287221885	3.17	0.370859203571921	0.264556269136672	0.234454778689623	0.1377	0.0751	0.0056	0.0026	0.018	0.0044	0.0032	0.017	0.1581	0.0128	0.0174	0.0096	0.0921	0.0182	0.0064	0.003	0.0028	0.0968	0.0843	0.0095	0.0047	0.0077	0.0352	0.0065	0.0148	0.1543
19	rs396973	44399306	1.16	0.421630287221885	3.17	0.370859203571921	0.266974799469717	0.234454778689623	0.1377	0.0751	0.0056	0.0026	0.018	0.0044	0.0032	0.017	0.1582	0.0127	0.0174	0.0096	0.0921	0.0182	0.0063	0.003	0.0028	0.0968	0.0843	0.0095	0.0047	0.0077	0.0352	0.0064	0.0148	0.1543
19	rs415168	44402574	1.16	0.421630287221885	3.18	0.355766254763284	0.310600196685133	0.231378080331614	0.1379	0.0752	0.0055	0.0026	0.018	0.0045	0.0031	0.017	0.1582	0.0126	0.0174	0.0096	0.0922	0.0181	0.0063	0.003	0.0028	0.0964	0.0843	0.0095	0.0047	0.0077	0.0353	0.0064	0.0149	0.1543
19	rs77084104	44408370	1.16	0.421630287221885	3.18	0.355766254763284	0.302668732441725	0.223093750891437	0.1379	0.0752	0.0055	0.0026	0.0181	0.0045	0.0031	0.017	0.1584	0.0126	0.0174	0.0096	0.0921	0.0181	0.0064	0.003	0.0028	0.0965	0.0843	0.0095	0.0047	0.0077	0.0351	0.0063	0.0149	0.1543
19	rs79544420	44413943	1.16	0.421630287221885	3.18	0.355766254763284	0.237281570775308	0.13859106180516	0.1379	0.0752	0.0055	0.0026	0.0181	0.0044	0.0031	0.017	0.1582	0.0127	0.0175	0.0095	0.0923	0.0181	0.0063	0.0029	0.0028	0.0964	0.0847	0.0095	0.0047	0.0077	0.0349	0.0063	0.0149	0.1543
19	rs407731	44418077	1.16	0.421630287221885	3.24	0.273955600409011	0.230685551182753	0.147420018860271	0.1379	0.0752	0.0055	0.0025	0.0181	0.0044	0.003	0.017	0.1582	0.0127	0.0175	0.0095	0.0923	0.0181	0.0063	0.0029	0.0028	0.0964	0.0849	0.0095	0.0047	0.0077	0.0348	0.0063	0.0149	0.1544
19	rs425221	44418544	1.16	0.421630287221885	3.27	0.2384362992664	0.231742457638215	0.147796083879791	0.1379	0.0752	0.0055	0.0025	0.0181	0.0044	0.003	0.017	0.1581	0.0127	0.0175	0.0095	0.0923	0.0181	0.0063	0.0029	0.0028	0.0964	0.0849	0.0095	0.0047	0.0077	0.0349	0.0063	0.0149	0.1544
19	rs388685	44418680	1.16	0.421630287221885	3.27	0.2384362992664	0.231573172436036	0.146950423744649	0.138	0.0752	0.0055	0.0025	0.0181	0.0044	0.003	0.017	0.1582	0.0127	0.0175	0.0095	0.0924	0.0181	0.0063	0.0029	0.0028	0.0963	0.0849	0.0095	0.0047	0.0077	0.0349	0.0063	0.0149	0.1544
19	rs388706	44418693	1.16	0.421630287221885	3.28	0.227357389834261	0.232971827628249	0.149776079071407	0.138	0.0752	0.0055	0.0025	0.0181	0.0044	0.003	0.017	0.1582	0.0127	0.0175	0.0095	0.0923	0.018	0.0063	0.0029	0.0028	0.0964	0.0849	0.0095	0.0047	0.0077	0.0349	0.0063	0.0149	0.1544
19	rs399098	44418824	1.16	0.421630287221885	3.28	0.227357389834261	0.233609123790209	0.149776079071407	0.138	0.0752	0.0055	0.0025	0.0181	0.0044	0.003	0.017	0.1582	0.0127	0.0175	0.0095	0.0922	0.018	0.0063	0.0028	0.0028	0.0964	0.085	0.0095	0.0047	0.0077	0.0349	0.0063	0.0149	0.1544
19	rs384329	44423981	1.16	0.421630287221885	3.28	0.227357389834261	0.237238685797318	0.149303791932718	0.1379	0.0752	0.0055	0.0025	0.0181	0.0044	0.003	0.0169	0.1582	0.0127	0.0175	0.0095	0.0923	0.018	0.0063	0.0028	0.0028	0.0962	0.085	0.0095	0.0047	0.0077	0.035	0.0063	0.0149	0.1546
19	rs419990	44433904	1.17	0.382518045708746	3.28	0.227357389834261	0.144386398191299	0.187382265027498	0.1358	0.0747	0.0055	0.0024	0.0183	0.003	0.0029	0.0165	0.1597	0.0127	0.0175	0.0092	0.095	0.0177	0.0061	0.0028	0.0031	0.0938	0.0892	0.0087	0.0046	0.0075	0.0343	0.0064	0.0146	0.1558
19	rs73036800	44440105	1.17	0.382518045708746	3.28	0.227357389834261	0.111424084985996	0.173558279992957	0.1357	0.0742	0.0056	0.0021	0.0187	0.0031	0.0028	0.0162	0.1603	0.0127	0.0171	0.0088	0.0956	0.0172	0.0064	0.0026	0.0033	0.0928	0.0909	0.0085	0.0046	0.0076	0.034	0.0067	0.014	0.156
19	rs439417	44443010	1.17	0.382518045708746	3.28	0.227357389834261	0.134351659547061	0.242760004644919	0.1357	0.0742	0.0056	0.0021	0.0187	0.0031	0.0028	0.0162	0.1604	0.0127	0.0172	0.0088	0.0956	0.0171	0.0064	0.0026	0.0033	0.0928	0.0911	0.0085	0.0046	0.0076	0.034	0.0067	0.014	0.156
19	rs55755447	44443543	1.17	0.382518045708746	3.28	0.227357389834261	0.134722474403766	0.259302461967339	0.1357	0.0742	0.0056	0.0021	0.0187	0.0031	0.0028	0.0162	0.1603	0.0127	0.0172	0.0088	0.0956	0.0171	0.0064	0.0026	0.0033	0.0928	0.0911	0.0085	0.0046	0.0077	0.034	0.0067	0.014	0.156
19	rs10416702	44446850	1.17	0.382518045708746	3.28	0.227357389834261	0.150820376561441	0.287147570753528	0.1358	0.0744	0.0056	0.0021	0.0187	0.0031	0.0028	0.0161	0.1603	0.0127	0.0172	0.0088	0.0956	0.0171	0.0064	0.0026	0.0033	0.0928	0.091	0.0085	0.0046	0.0077	0.034	0.0067	0.014	0.1559
19	rs117242328	44447572	1.17	0.382518045708746	3.28	0.227357389834261	0.146555903886713	0.285623388143333	0.1358	0.0745	0.0056	0.0021	0.0187	0.0031	0.0028	0.0161	0.1603	0.0127	0.0173	0.0088	0.0956	0.0171	0.0064	0.0026	0.0033	0.0928	0.091	0.0085	0.0046	0.0077	0.034	0.0067	0.014	0.1559
19	rs2284243	44459074	1.17	0.382518045708746	3.28	0.227357389834261	0.176372092844876	0.314152251697365	0.1357	0.0746	0.0057	0.0021	0.0186	0.0032	0.0028	0.0161	0.1601	0.0127	0.0173	0.0089	0.0956	0.0169	0.0065	0.0026	0.0033	0.0926	0.0913	0.0084	0.0046	0.0076	0.034	0.0067	0.0138	0.156
19	Affx-16005250	44460205	1.17	0.382518045708746	3.28	0.227357389834261	0.195425548549711	0.356535279177838	0.1357	0.0747	0.0057	0.0021	0.0187	0.0032	0.0028	0.0161	0.1601	0.0127	0.0173	0.0089	0.0956	0.0169	0.0065	0.0026	0.0033	0.0926	0.0913	0.0083	0.0046	0.0076	0.0341	0.0067	0.0138	0.156
19	rs36101414	44464461	1.17	0.382518045708746	3.28	0.227357389834261	0.193775744255508	0.344586154327876	0.1356	0.0744	0.0057	0.0021	0.0187	0.0031	0.0028	0.0161	0.16	0.0127	0.0173	0.0089	0.096	0.017	0.0065	0.0025	0.0033	0.0925	0.0916	0.0083	0.0046	0.0076	0.0341	0.0068	0.0136	0.1558
19	rs383133	44467096	1.17	0.382518045708746	3.28	0.227357389834261	0.217353347739341	0.322745919414455	0.1355	0.0742	0.0057	0.0021	0.0187	0.0031	0.0027	0.0161	0.16	0.0128	0.0174	0.0089	0.0962	0.017	0.0065	0.0024	0.0033	0.0924	0.0918	0.0084	0.0046	0.0076	0.0342	0.0069	0.0135	0.1557
19	rs112590975	44467481	1.17	0.382518045708746	3.27	0.2384362992664	0.231446253574045	0.337670290038241	0.1355	0.0742	0.0057	0.0021	0.0187	0.0031	0.0027	0.0161	0.1599	0.0128	0.0174	0.0089	0.0963	0.017	0.0065	0.0025	0.0034	0.0924	0.0919	0.0084	0.0046	0.0076	0.0342	0.0069	0.0135	0.1556
19	rs16976937	44470147	1.17	0.382518045708746	3.27	0.2384362992664	0.26414676064498	0.370242261259299	0.1353	0.0742	0.0057	0.002	0.0187	0.0031	0.0026	0.0161	0.1597	0.0129	0.0174	0.0089	0.0968	0.0169	0.0065	0.0023	0.0034	0.0922	0.0921	0.0085	0.0046	0.0076	0.0342	0.0069	0.0134	0.1559
19	rs439676	44470420	1.17	0.382518045708746	3.26	0.249891789602986	0.287322359111965	0.420835442213674	0.1345	0.0741	0.0057	0.002	0.0186	0.0031	0.0025	0.0162	0.1591	0.0129	0.0174	0.0089	0.0981	0.0169	0.0065	0.0023	0.0034	0.0934	0.0918	0.0085	0.0046	0.0078	0.034	0.0069	0.0134	0.1551
19	rs61734609	44471252	1.17	0.382518045708746	3.26	0.249891789602986	0.233141678939822	0.398086151938233	0.1342	0.0744	0.0055	0.002	0.0186	0.0028	0.0025	0.0163	0.1596	0.0129	0.0174	0.0088	0.0975	0.0169	0.0065	0.0023	0.0032	0.0937	0.0917	0.0086	0.0046	0.0078	0.0343	0.0068	0.0133	0.1557
19	rs366111	44471323	1.17	0.382518045708746	3.26	0.249891789602986	0.233014284024134	0.406884820740752	0.1342	0.0744	0.0055	0.002	0.0186	0.0028	0.0025	0.0163	0.1597	0.0129	0.0174	0.0087	0.0975	0.0169	0.0065	0.0023	0.0031	0.0936	0.0917	0.0086	0.0046	0.0078	0.0344	0.0067	0.0133	0.1558
19	rs55840997	44480979	1.17	0.382518045708746	3.26	0.249891789602986	0.228915985253579	0.364565652655966	0.1342	0.0744	0.0055	0.0019	0.0186	0.0028	0.0025	0.0162	0.1599	0.0129	0.0174	0.0087	0.0974	0.0169	0.0064	0.0022	0.0032	0.0937	0.0917	0.0085	0.0046	0.0078	0.0344	0.0067	0.0132	0.1561
19	rs452238	44484993	1.17	0.382518045708746	3.26	0.249891789602986	0.258539709041249	0.388699814719388	0.1345	0.0746	0.0055	0.0018	0.0185	0.0027	0.0025	0.0162	0.1604	0.0128	0.0174	0.0086	0.0973	0.0168	0.0064	0.0021	0.0032	0.0937	0.0916	0.0084	0.0046	0.0077	0.0345	0.0067	0.013	0.1564
19	rs62116613	44488352	1.17	0.382518045708746	3.26	0.249891789602986	0.266060744795066	0.347562457504196	0.1345	0.0748	0.0055	0.0017	0.0185	0.0027	0.0024	0.0161	0.1607	0.0128	0.0173	0.0086	0.0976	0.0166	0.0064	0.0022	0.0032	0.0936	0.0913	0.0085	0.0046	0.0077	0.0345	0.0065	0.0131	0.1565
19	rs415499	44490024	1.17	0.382518045708746	3.25	0.261729658797372	0.290568223485555	0.412345501795286	0.1345	0.075	0.0055	0.0017	0.0185	0.0027	0.0024	0.016	0.1608	0.0129	0.0173	0.0086	0.0977	0.0165	0.0064	0.0022	0.0032	0.0935	0.0911	0.0086	0.0046	0.0077	0.0345	0.0065	0.0131	0.1565
19	rs12978426	44490028	1.17	0.382518045708746	3.25	0.261729658797372	0.313833044987184	0.413909335328692	0.1345	0.075	0.0055	0.0017	0.0187	0.0025	0.0023	0.0161	0.1608	0.0129	0.0172	0.0085	0.0977	0.0166	0.0064	0.0022	0.0032	0.0935	0.0911	0.0085	0.0045	0.008	0.0346	0.0065	0.013	0.1565
19	rs12611102	44491861	1.17	0.382518045708746	3.25	0.261729658797372	0.363350161087351	0.385883260852052	0.1347	0.0753	0.0052	0.0017	0.0187	0.0025	0.0021	0.0159	0.1613	0.013	0.0171	0.0085	0.0982	0.0164	0.0064	0.0022	0.0032	0.093	0.0909	0.0086	0.0044	0.0079	0.0348	0.0063	0.013	0.1564
19	rs45564734	44507181	1.17	0.382518045708746	3.25	0.261729658797372	0.588193275097671	0.314634575488926	0.1362	0.0758	0.0053	0.0017	0.0189	0.0024	0.0023	0.0144	0.1636	0.0131	0.0169	0.0087	0.0975	0.0161	0.0067	0.0026	0.0032	0.0911	0.0902	0.0087	0.0044	0.0078	0.0357	0.0063	0.0126	0.1555
19	rs2191566	44511389	1.17	0.382518045708746	3.25	0.261729658797372	0.709343417349987	0.392549713161475	0.1364	0.0759	0.0053	0.0017	0.0189	0.0024	0.0023	0.0143	0.1639	0.0131	0.0169	0.0088	0.0975	0.0161	0.0067	0.0026	0.0032	0.0909	0.0902	0.0088	0.0044	0.0078	0.0358	0.0063	0.0126	0.1554
19	rs454904	44511589	1.17	0.382518045708746	3.25	0.261729658797372	0.719307999717462	0.409872733343736	0.1364	0.0758	0.0053	0.0017	0.0188	0.0024	0.0023	0.0143	0.1639	0.0131	0.0169	0.0088	0.0975	0.0161	0.0067	0.0026	0.0032	0.091	0.0902	0.0087	0.0044	0.0078	0.0358	0.0063	0.0126	0.1555
19	rs427608	44512624	1.17	0.382518045708746	3.25	0.261729658797372	0.690185827638182	0.435308758729228	0.1366	0.0756	0.0053	0.0017	0.0188	0.0024	0.0022	0.0143	0.164	0.0131	0.0169	0.0088	0.0975	0.0161	0.0067	0.0026	0.0031	0.091	0.0901	0.0086	0.0045	0.0078	0.0358	0.0063	0.0126	0.1556
19	rs7245749	44513932	1.17	0.382518045708746	3.25	0.261729658797372	0.673000043778211	0.452180149977879	0.1366	0.0756	0.0053	0.0017	0.0188	0.0024	0.0022	0.0143	0.164	0.0131	0.0169	0.0088	0.0975	0.0161	0.0067	0.0027	0.0029	0.0909	0.0901	0.0087	0.0045	0.0078	0.0358	0.0063	0.0125	0.1558
19	rs1060880	44515352	1.17	0.382518045708746	3.25	0.261729658797372	0.64716110925199	0.454852491477567	0.1367	0.0755	0.0052	0.0017	0.0188	0.0024	0.0022	0.0142	0.1639	0.0131	0.0169	0.0088	0.0974	0.0162	0.0067	0.0027	0.0027	0.0907	0.0906	0.0087	0.0045	0.0079	0.0358	0.0063	0.0125	0.1558
19	rs6413542	44515492	1.17	0.382518045708746	3.25	0.261729658797372	0.656224274292279	0.448845578814272	0.1365	0.0754	0.0052	0.0017	0.0188	0.0026	0.0022	0.0143	0.1638	0.0131	0.017	0.0088	0.0975	0.0162	0.0067	0.0031	0.0027	0.0904	0.0908	0.0087	0.0047	0.0078	0.0358	0.0062	0.0125	0.1554
19	rs12753	44515514	1.17	0.382518045708746	3.25	0.261729658797372	0.671190925229675	0.458198741319616	0.1365	0.0754	0.0052	0.0017	0.0188	0.0026	0.0022	0.0143	0.1638	0.013	0.017	0.0089	0.0974	0.0163	0.0068	0.0031	0.0027	0.0904	0.0909	0.0087	0.0047	0.0078	0.0357	0.0062	0.0125	0.1553
19	rs73035978	44522357	1.17	0.382518045708746	3.24	0.273955600409011	0.677278247694614	0.459673131778485	0.1364	0.0754	0.0052	0.0017	0.0188	0.0026	0.0022	0.0143	0.1638	0.013	0.017	0.0089	0.0974	0.0163	0.0068	0.0031	0.0027	0.0904	0.0909	0.0087	0.0047	0.0078	0.0358	0.0062	0.0125	0.1553
19	rs77790293	44522702	1.17	0.382518045708746	3.23	0.286575202599778	0.676915215377336	0.459270901946827	0.1364	0.0754	0.0052	0.0017	0.0188	0.0026	0.0022	0.0143	0.1638	0.013	0.017	0.0089	0.0974	0.0163	0.0068	0.0031	0.0027	0.0904	0.0909	0.0087	0.0047	0.0078	0.0358	0.0062	0.0125	0.1553
19	rs7258517	44535999	1.17	0.382518045708746	3.23	0.286575202599778	0.679167425307272	0.396281241577212	0.136	0.0753	0.0051	0.0017	0.0191	0.0026	0.0023	0.0138	0.1634	0.013	0.0168	0.0088	0.0971	0.0163	0.0066	0.0031	0.0027	0.09	0.0933	0.0087	0.0048	0.0078	0.0358	0.0058	0.0125	0.1556
19	rs8109313	44538837	1.17	0.382518045708746	3.23	0.286575202599778	0.682734219363973	0.445384566207761	0.1359	0.0753	0.0051	0.0017	0.0191	0.0026	0.0023	0.0137	0.1632	0.013	0.0168	0.0088	0.0971	0.0163	0.0066	0.003	0.0028	0.09	0.0936	0.0087	0.0049	0.0078	0.0361	0.0058	0.0125	0.1555
19	rs7251083	44551866	1.17	0.382518045708746	3.23	0.286575202599778	0.67473885908478	0.430294027265082	0.136	0.0753	0.0051	0.0017	0.0191	0.0026	0.0023	0.0138	0.1631	0.013	0.0167	0.0088	0.097	0.0164	0.0067	0.0029	0.0027	0.0899	0.0937	0.0087	0.0049	0.0077	0.0364	0.0057	0.0125	0.1554
19	rs8110348	44553380	1.17	0.382518045708746	3.23	0.286575202599778	0.687332405251935	0.438086714790949	0.136	0.0752	0.005	0.0017	0.0191	0.0026	0.0023	0.0138	0.1631	0.013	0.0167	0.0087	0.097	0.0164	0.0067	0.0029	0.0027	0.0899	0.0937	0.0087	0.0049	0.0077	0.0364	0.0057	0.0125	0.1554
19	rs74679549	44560344	1.18	0.345943801679723	3.22	0.299593947381755	0.705049548371	0.424244502495123	0.1362	0.0752	0.005	0.0017	0.0192	0.0026	0.0023	0.0138	0.1633	0.013	0.0167	0.0087	0.0966	0.0164	0.0067	0.0029	0.0027	0.0896	0.0939	0.0087	0.005	0.0078	0.0367	0.0056	0.0125	0.1553
19	rs7260075	44566766	1.18	0.345943801679723	3.22	0.299593947381755	0.703719327907893	0.409352667664287	0.1362	0.0752	0.005	0.0017	0.0192	0.0026	0.0022	0.0138	0.1633	0.013	0.0167	0.0087	0.0966	0.0164	0.0067	0.0029	0.0027	0.0896	0.0939	0.0088	0.005	0.0078	0.0367	0.0056	0.0125	0.1553
19	rs6509138	44570393	1.18	0.345943801679723	3.22	0.299593947381755	0.649653125865248	0.359540704723624	0.1364	0.0752	0.005	0.0017	0.0193	0.0026	0.0021	0.0138	0.1634	0.013	0.0167	0.0087	0.0961	0.0164	0.0066	0.0029	0.0027	0.0896	0.094	0.0087	0.005	0.0076	0.0365	0.0056	0.0126	0.1555
19	rs79234880	44579868	1.18	0.345943801679723	3.21	0.313017210102667	0.642686444472708	0.381924177883476	0.1364	0.0752	0.005	0.0017	0.0193	0.0026	0.0022	0.0139	0.1639	0.0129	0.0166	0.0087	0.0949	0.0163	0.0066	0.003	0.0028	0.0889	0.0945	0.0091	0.0052	0.0077	0.0366	0.0056	0.0126	0.1559
19	rs62115513	44587192	1.18	0.345943801679723	3.22	0.299593947381755	0.660238759035078	0.406625284789071	0.1366	0.0751	0.005	0.0016	0.0194	0.0025	0.0023	0.014	0.1643	0.0129	0.0164	0.0087	0.0937	0.0162	0.0065	0.0031	0.0028	0.0883	0.0951	0.0094	0.0054	0.0077	0.0367	0.0055	0.0126	0.1563
19	rs8113249	44591360	1.18	0.345943801679723	3.22	0.299593947381755	0.551500646223389	0.414430970850871	0.1368	0.0756	0.0049	0.0015	0.0195	0.0026	0.0022	0.0146	0.1642	0.0128	0.0164	0.0086	0.093	0.0161	0.0065	0.0031	0.0028	0.0884	0.0951	0.0096	0.0054	0.0077	0.0363	0.0054	0.0126	0.1562
19	rs62115524	44592935	1.18	0.345943801679723	3.21	0.313017210102667	0.52769984461028	0.44073676486289	0.1371	0.0757	0.0049	0.0015	0.0196	0.0026	0.0022	0.0148	0.1642	0.0128	0.0164	0.0085	0.0926	0.016	0.0065	0.0031	0.0028	0.0884	0.095	0.0096	0.0054	0.0077	0.0363	0.0054	0.0125	0.1564
19	rs72480795	44596804	1.18	0.345943801679723	3.2	0.326850259155197	0.460467428117225	0.448312653595519	0.1375	0.0757	0.0049	0.0015	0.0196	0.0026	0.0022	0.0148	0.1642	0.0127	0.0164	0.0085	0.0925	0.016	0.0064	0.003	0.0028	0.0885	0.0946	0.0096	0.0056	0.0077	0.0362	0.0055	0.0125	0.1565
19	rs62115552	44610355	1.19	0.311838986457593	3.2	0.326850259155197	0.346549066891239	0.449511970866798	0.1385	0.0759	0.0049	0.0016	0.0195	0.0026	0.0022	0.0148	0.1642	0.0126	0.0164	0.0084	0.0918	0.0159	0.0065	0.003	0.0028	0.0888	0.0936	0.0096	0.0062	0.0075	0.0358	0.0056	0.0125	0.1567
19	rs2068061	44610665	1.19	0.311838986457593	3.19	0.341098255896361	0.354526374578239	0.49146305020198	0.1386	0.0759	0.0049	0.0016	0.0195	0.0026	0.0022	0.0148	0.1643	0.0126	0.0164	0.0084	0.0918	0.0159	0.0065	0.003	0.0028	0.0889	0.0934	0.0096	0.0062	0.0075	0.0358	0.0056	0.0125	0.1567
19	rs4239529	44610798	1.19	0.311838986457593	3.19	0.341098255896361	0.355217537490035	0.481800514305484	0.1387	0.076	0.0049	0.0016	0.0195	0.0025	0.0022	0.0147	0.1644	0.0126	0.0164	0.0084	0.0917	0.0159	0.0065	0.003	0.0028	0.0888	0.0932	0.0096	0.0063	0.0075	0.0358	0.0056	0.0125	0.1567
19	rs4508518	44611420	1.19	0.311838986457593	3.19	0.341098255896361	0.367451870884053	0.517420941719866	0.1393	0.0756	0.0049	0.0015	0.0195	0.0025	0.0022	0.0148	0.1652	0.0125	0.0164	0.0084	0.0914	0.016	0.0065	0.0029	0.0028	0.0888	0.093	0.0096	0.0062	0.0075	0.0357	0.0057	0.0125	0.1567
19	rs3746322	44611957	1.19	0.311838986457593	3.17	0.370859203571921	0.379402761756163	0.556061327388768	0.1394	0.0757	0.0049	0.0015	0.0194	0.0024	0.0022	0.0149	0.1656	0.0125	0.0164	0.0084	0.0912	0.016	0.0065	0.0029	0.0028	0.0886	0.0929	0.0097	0.0061	0.0075	0.0358	0.0057	0.0125	0.1566
19	rs3746321	44612005	1.19	0.311838986457593	3.16	0.386381943985473	0.370380551085438	0.570036199649745	0.1396	0.0758	0.0049	0.0015	0.0194	0.0024	0.0022	0.0149	0.1657	0.0125	0.0164	0.0084	0.0907	0.016	0.0065	0.0029	0.0028	0.0885	0.093	0.0098	0.0061	0.0075	0.0356	0.0057	0.0125	0.1568
19	rs3746319	44612231	1.19	0.311838986457593	3.16	0.386381943985473	0.374905175203892	0.551421968112584	0.1396	0.0758	0.0049	0.0015	0.0194	0.0024	0.0022	0.0148	0.1657	0.0125	0.0164	0.0084	0.0908	0.016	0.0065	0.0029	0.0028	0.0887	0.093	0.0098	0.0062	0.0075	0.0356	0.0057	0.0125	0.1567
19	rs2061333	44614208	1.19	0.311838986457593	3.15	0.402339212139645	0.364912506946837	0.573862141309478	0.1397	0.0757	0.0048	0.0015	0.0194	0.0024	0.0022	0.0147	0.1658	0.0126	0.0163	0.0084	0.0908	0.0159	0.0066	0.0029	0.0028	0.0889	0.093	0.0098	0.0062	0.0074	0.0354	0.0057	0.0126	0.1567
19	rs7252108	44619542	1.19	0.311838986457593	3.15	0.402339212139645	0.36007505847529	0.579399424499582	0.1396	0.0756	0.0048	0.0015	0.0194	0.0024	0.0022	0.0147	0.1658	0.0126	0.0162	0.0084	0.0909	0.0158	0.0066	0.0029	0.0028	0.0891	0.093	0.0098	0.0062	0.0074	0.0355	0.0056	0.0126	0.1567
19	rs9304638	44634086	1.19	0.311838986457593	3.15	0.402339212139645	0.340328391129797	0.565509819932947	0.1393	0.0755	0.0049	0.0015	0.0193	0.0024	0.0021	0.0148	0.166	0.0126	0.0161	0.0084	0.0914	0.0158	0.0066	0.0029	0.0027	0.0895	0.093	0.0101	0.0061	0.0073	0.0351	0.0056	0.0126	0.1566
19	rs62623665	44635822	1.19	0.311838986457593	3.14	0.418735639412168	0.333136207572334	0.559300449424645	0.1393	0.0754	0.0049	0.0015	0.0193	0.0024	0.0021	0.0148	0.166	0.0126	0.0161	0.0084	0.0914	0.0158	0.0066	0.0029	0.0027	0.0895	0.0929	0.0101	0.0061	0.0073	0.035	0.0056	0.0126	0.1566
19	rs4802210	44645748	1.19	0.311838986457593	3.13	0.435575753324506	0.290807658705161	0.521295154171675	0.1388	0.0756	0.0049	0.0016	0.019	0.0024	0.0022	0.0149	0.1662	0.0126	0.0161	0.0084	0.0914	0.0159	0.0065	0.0029	0.0029	0.09	0.0929	0.0103	0.0063	0.0072	0.0347	0.0053	0.0127	0.1562
19	rs6509146	44646572	1.19	0.311838986457593	3.13	0.435575753324506	0.287560361923909	0.517282711529045	0.1388	0.0756	0.0049	0.0016	0.019	0.0024	0.0022	0.0149	0.1662	0.0126	0.0161	0.0084	0.0914	0.0159	0.0065	0.0029	0.0029	0.09	0.0929	0.0103	0.0063	0.0072	0.0347	0.0053	0.0127	0.1562
19	rs73039641	44648420	1.19	0.311838986457593	3.12	0.452863978564029	0.276022334451176	0.526981163033203	0.1388	0.0756	0.005	0.0016	0.019	0.0024	0.0022	0.015	0.1662	0.0126	0.0161	0.0084	0.0914	0.0158	0.0065	0.0029	0.0029	0.09	0.0929	0.0103	0.0063	0.0072	0.0347	0.0053	0.0126	0.1562
19	rs11668974	44660791	1.19	0.311838986457593	3.12	0.452863978564029	0.245376304910461	0.495150429884833	0.1389	0.0757	0.0051	0.0016	0.019	0.0023	0.0022	0.0151	0.1662	0.0127	0.0162	0.0084	0.0909	0.0158	0.0066	0.003	0.0029	0.0902	0.0932	0.0102	0.0063	0.0072	0.0343	0.0052	0.0126	0.1562
19	rs12609635	44660967	1.19	0.311838986457593	3.11	0.470604638115432	0.244852365203635	0.497065177401891	0.1389	0.0757	0.0051	0.0016	0.019	0.0023	0.0022	0.0151	0.1662	0.0127	0.0162	0.0084	0.0909	0.0158	0.0066	0.003	0.0029	0.0902	0.0932	0.0102	0.0063	0.0072	0.0343	0.0052	0.0126	0.1562
19	rs1105561	44669960	1.19	0.311838986457593	3.09	0.50746005104726	0.23446035257691	0.486421483203512	0.1389	0.0757	0.0053	0.0016	0.0188	0.0023	0.0021	0.0152	0.1662	0.0128	0.0163	0.0084	0.0907	0.0158	0.0066	0.003	0.0029	0.0902	0.0933	0.0102	0.0063	0.0073	0.0342	0.0051	0.0126	0.156
19	rs10425945	44672177	1.19	0.311838986457593	3.09	0.50746005104726	0.213978166284253	0.465717630743578	0.1388	0.0757	0.0053	0.0016	0.0189	0.0024	0.0022	0.0152	0.1662	0.0128	0.0163	0.0084	0.0907	0.0159	0.0066	0.0031	0.0029	0.0902	0.0934	0.0102	0.0064	0.0073	0.0336	0.0051	0.0127	0.156
19	rs8107252	44673934	1.19	0.311838986457593	3.08	0.526582953384854	0.21430219379878	0.467737045518992	0.1388	0.0757	0.0053	0.0016	0.0189	0.0024	0.0022	0.0152	0.1661	0.0128	0.0163	0.0084	0.0907	0.0159	0.0066	0.0031	0.0029	0.0903	0.0933	0.0102	0.0064	0.0073	0.0336	0.0051	0.0127	0.1559
19	rs17657025	44675801	1.19	0.311838986457593	3.07	0.546174590811499	0.214585943866303	0.468680218915107	0.1388	0.0757	0.0053	0.0016	0.0189	0.0024	0.0022	0.0152	0.1661	0.0128	0.0163	0.0084	0.0907	0.0159	0.0066	0.0031	0.0029	0.0903	0.0933	0.0102	0.0064	0.0073	0.0336	0.0051	0.0127	0.1559
19	rs2232801	44676148	1.19	0.311838986457593	3.06	0.566238797870229	0.214585943866303	0.468680218915107	0.1388	0.0757	0.0053	0.0016	0.0189	0.0024	0.0022	0.0152	0.1661	0.0128	0.0163	0.0084	0.0907	0.0159	0.0066	0.0031	0.0029	0.0903	0.0933	0.0102	0.0064	0.0073	0.0336	0.0051	0.0127	0.1559
19	rs2178342	44680489	1.19	0.311838986457593	3.05	0.586779315918157	0.214585943866303	0.480443574353725	0.1389	0.0757	0.0053	0.0016	0.0189	0.0024	0.0022	0.0152	0.1661	0.0128	0.0163	0.0084	0.0907	0.0159	0.0066	0.0031	0.0029	0.0903	0.0933	0.0102	0.0064	0.0073	0.0336	0.0051	0.0127	0.1559
19	rs117225404	44710064	1.19	0.311838986457593	3.04	0.607799794750251	0.204503891766944	0.483158441812433	0.1388	0.0755	0.0053	0.0017	0.0189	0.0024	0.0023	0.0152	0.1659	0.0128	0.0165	0.0084	0.0908	0.016	0.0066	0.0031	0.003	0.0903	0.0932	0.0103	0.0065	0.0073	0.0337	0.0051	0.0127	0.1557
19	rs2168989	44712684	1.19	0.311838986457593	3.04	0.607799794750251	0.204740760726246	0.484245493300183	0.1388	0.0755	0.0053	0.0017	0.0189	0.0024	0.0023	0.0152	0.1659	0.0128	0.0165	0.0084	0.0908	0.016	0.0066	0.0031	0.003	0.0903	0.0932	0.0103	0.0065	0.0073	0.0337	0.0051	0.0127	0.1557
19	rs7247369	44714898	1.19	0.311838986457593	3.04	0.607799794750251	0.2007350971112	0.472592916931945	0.1389	0.0754	0.0053	0.0017	0.0189	0.0024	0.0023	0.0152	0.1658	0.0128	0.0165	0.0084	0.0908	0.0159	0.0067	0.0031	0.003	0.0903	0.0933	0.0103	0.0065	0.0073	0.0336	0.0051	0.0127	0.1557
19	rs11673647	44737509	1.19	0.311838986457593	3.05	0.586779315918157	0.200071848240107	0.455387457505408	0.139	0.0754	0.0053	0.0017	0.0188	0.0024	0.0023	0.0152	0.1657	0.0128	0.0165	0.0084	0.0908	0.0159	0.0067	0.0031	0.003	0.0903	0.0934	0.0103	0.0065	0.0074	0.0335	0.0051	0.0127	0.1557
19	rs3810137	44740602	1.19	0.311838986457593	3.07	0.546174590811499	0.19431201388791	0.443391064740463	0.1391	0.0753	0.0053	0.0017	0.0188	0.0024	0.0023	0.0153	0.1657	0.0128	0.0165	0.0084	0.0909	0.0158	0.0067	0.0031	0.003	0.0903	0.0935	0.0103	0.0065	0.0074	0.0334	0.0051	0.0127	0.1557
19	rs9646643	44743934	1.19	0.311838986457593	3.01	0.673776155564303	0.176299583474479	0.363559080227462	0.1391	0.0753	0.0054	0.0017	0.0188	0.0024	0.0023	0.0152	0.1657	0.0129	0.0165	0.0084	0.0909	0.0158	0.0067	0.0031	0.003	0.0904	0.0936	0.0103	0.0064	0.0074	0.0333	0.005	0.0127	0.1556
19	rs4592768	44746991	1.19	0.311838986457593	3.02	0.651294786134349	0.18426754366976	0.370495129204919	0.139	0.0753	0.0054	0.0017	0.0188	0.0026	0.0024	0.0152	0.1655	0.0129	0.0165	0.0084	0.0905	0.0158	0.0067	0.0032	0.003	0.0905	0.0932	0.0103	0.0065	0.0074	0.034	0.005	0.0127	0.1555
19	rs78942913	44748559	1.19	0.311838986457593	3.03	0.629303794260587	0.180460173308243	0.37912143210905	0.139	0.0752	0.0054	0.0017	0.0188	0.0025	0.0024	0.0152	0.1654	0.013	0.0165	0.0084	0.0905	0.0158	0.0067	0.0032	0.003	0.0906	0.0933	0.0103	0.0065	0.0075	0.034	0.005	0.0127	0.1555
19	rs1233428	44778405	1.19	0.311838986457593	3.03	0.629303794260587	0.184676862679438	0.389340733504436	0.139	0.0751	0.0054	0.0017	0.0188	0.0025	0.0023	0.0153	0.1653	0.013	0.0164	0.0083	0.0905	0.0158	0.0067	0.0032	0.003	0.091	0.0935	0.0103	0.0064	0.0075	0.0339	0.0048	0.0127	0.1554
19	rs118092853	44789887	1.19	0.311838986457593	3.03	0.629303794260587	0.184453533013096	0.374547617800034	0.1388	0.0751	0.0054	0.0017	0.0188	0.0025	0.0023	0.0153	0.1652	0.0131	0.0164	0.0083	0.0905	0.0158	0.0067	0.0032	0.003	0.0912	0.0937	0.0103	0.0063	0.0075	0.0339	0.0048	0.0127	0.1554
19	rs36119289	44791447	1.19	0.311838986457593	3.03	0.629303794260587	0.184974877308026	0.371127511924022	0.1388	0.0751	0.0054	0.0017	0.0188	0.0025	0.0023	0.0153	0.1652	0.0131	0.0164	0.0083	0.0905	0.0158	0.0067	0.0032	0.003	0.0912	0.0937	0.0103	0.0063	0.0075	0.0339	0.0048	0.0127	0.1554
19	rs2125579	44792701	1.19	0.311838986457593	3.03	0.629303794260587	0.186956202226996	0.37391359937454	0.1388	0.0751	0.0054	0.0017	0.0188	0.0025	0.0023	0.0153	0.1652	0.0131	0.0164	0.0083	0.0905	0.0158	0.0067	0.0032	0.003	0.0912	0.0937	0.0103	0.0063	0.0075	0.0339	0.0048	0.0127	0.1554
19	rs17713662	44803373	1.19	0.311838986457593	3.03	0.629303794260587	0.181453792813648	0.365950976306509	0.1389	0.0751	0.0053	0.0017	0.0187	0.0025	0.0024	0.0151	0.1652	0.0131	0.0164	0.0083	0.0905	0.0158	0.0066	0.0032	0.0029	0.0913	0.0943	0.0103	0.0063	0.0076	0.0338	0.0046	0.0127	0.1553
19	rs16978921	44808439	1.19	0.311838986457593	3.03	0.629303794260587	0.187068715294601	0.352040677913651	0.1389	0.075	0.0053	0.0017	0.0187	0.0025	0.0024	0.0151	0.1652	0.0131	0.0164	0.0083	0.0906	0.0157	0.0066	0.0032	0.0029	0.0914	0.0944	0.0103	0.0063	0.0076	0.0338	0.0046	0.0127	0.1553
19	rs79789351	44810411	1.19	0.311838986457593	3.03	0.629303794260587	0.186656357311318	0.351417719787432	0.1388	0.075	0.0053	0.0017	0.0187	0.0025	0.0024	0.0151	0.1652	0.0131	0.0164	0.0083	0.0906	0.0157	0.0066	0.0032	0.0029	0.0914	0.0944	0.0103	0.0063	0.0076	0.0338	0.0046	0.0127	0.1552
19	rs74390979	44814136	1.19	0.311838986457593	3.03	0.629303794260587	0.187406487593384	0.354785442021858	0.1388	0.075	0.0053	0.0017	0.0187	0.0025	0.0024	0.0151	0.1652	0.0131	0.0164	0.0083	0.0906	0.0157	0.0066	0.0031	0.0029	0.0914	0.0944	0.0103	0.0062	0.0076	0.0338	0.0046	0.0127	0.1552
19	rs2609895	44828468	1.19	0.311838986457593	3.03	0.629303794260587	0.199954933708169	0.358412827821463	0.1386	0.0746	0.0053	0.0017	0.0187	0.0025	0.0025	0.015	0.1654	0.0131	0.0164	0.0083	0.0905	0.0157	0.0066	0.0031	0.0029	0.0916	0.0948	0.0104	0.0062	0.0076	0.0338	0.0046	0.0126	0.1553
19	rs2609881	44831989	1.19	0.311838986457593	3.05	0.586779315918157	0.214991666976955	0.357160816239861	0.1389	0.0747	0.0053	0.0017	0.0187	0.0025	0.0025	0.0149	0.1653	0.0131	0.0165	0.0083	0.0906	0.0157	0.0066	0.0032	0.0029	0.0915	0.095	0.0104	0.0062	0.0076	0.0338	0.0045	0.0126	0.1551
19	rs61733037	44832693	1.19	0.311838986457593	3.05	0.586779315918157	0.219113591771599	0.36318181909393	0.1389	0.0747	0.0053	0.0017	0.0187	0.0025	0.0025	0.0149	0.1653	0.0131	0.0165	0.0083	0.0906	0.0156	0.0066	0.0032	0.0029	0.0916	0.095	0.0104	0.0062	0.0076	0.0338	0.0045	0.0126	0.1549
19	rs2722722	44832875	1.19	0.311838986457593	3.05	0.586779315918157	0.221417924268233	0.367842447748089	0.139	0.0747	0.0053	0.0017	0.0187	0.0025	0.0025	0.0149	0.1653	0.0131	0.0164	0.0083	0.0906	0.0156	0.0066	0.0032	0.0029	0.0916	0.095	0.0104	0.0063	0.0076	0.0338	0.0045	0.0125	0.1549
19	rs4325673	44833506	1.19	0.311838986457593	3.05	0.586779315918157	0.224525201431714	0.375689610904021	0.139	0.0747	0.0053	0.0017	0.0187	0.0025	0.0025	0.0148	0.1653	0.0131	0.0164	0.0083	0.0905	0.0156	0.0066	0.0032	0.0029	0.0917	0.095	0.0104	0.0063	0.0076	0.0338	0.0045	0.0125	0.1549
19	rs4280359	44833851	1.19	0.311838986457593	3.05	0.586779315918157	0.225441254193203	0.379885244802095	0.139	0.0747	0.0053	0.0017	0.0187	0.0025	0.0025	0.0148	0.1653	0.0131	0.0164	0.0083	0.0905	0.0156	0.0066	0.0032	0.0029	0.0917	0.095	0.0105	0.0062	0.0076	0.0338	0.0045	0.0125	0.1549
19	rs8107369	44836126	1.19	0.311838986457593	3.06	0.566238797870229	0.231192531671285	0.38473267794117	0.139	0.0747	0.0053	0.0017	0.0187	0.0025	0.0025	0.0148	0.1653	0.0131	0.0164	0.0083	0.0904	0.0156	0.0066	0.0032	0.0029	0.0917	0.095	0.0106	0.0062	0.0076	0.0338	0.0045	0.0125	0.1548
19	rs8107530	44836400	1.19	0.311838986457593	3.06	0.566238797870229	0.231996514120622	0.385627493114963	0.139	0.0746	0.0053	0.0017	0.0187	0.0025	0.0025	0.0148	0.1653	0.0131	0.0164	0.0083	0.0904	0.0156	0.0066	0.0032	0.0029	0.0918	0.095	0.0106	0.0062	0.0076	0.0338	0.0045	0.0125	0.1548
19	rs2571104	44840789	1.19	0.311838986457593	3.06	0.566238797870229	0.237110056564892	0.386650847060502	0.1391	0.0746	0.0053	0.0017	0.0187	0.0025	0.0025	0.0148	0.1652	0.0131	0.0164	0.0083	0.0903	0.0156	0.0066	0.0032	0.0029	0.0919	0.095	0.0107	0.0062	0.0077	0.0338	0.0046	0.0125	0.1547
19	rs2571102	44842435	1.19	0.311838986457593	3.06	0.566238797870229	0.236724400192417	0.380649487249056	0.1391	0.0746	0.0053	0.0017	0.0187	0.0025	0.0025	0.0148	0.1652	0.0131	0.0165	0.0083	0.0902	0.0156	0.0066	0.0032	0.0029	0.092	0.0951	0.0108	0.0062	0.0077	0.0338	0.0046	0.0125	0.1545
19	rs2571100	44843938	1.2	0.280131383133392	3.06	0.566238797870229	0.235441385348218	0.377722227193584	0.1391	0.0746	0.0053	0.0017	0.0187	0.0025	0.0025	0.0148	0.1653	0.0131	0.0165	0.0083	0.0902	0.0156	0.0066	0.0032	0.0029	0.0921	0.095	0.0108	0.0062	0.0077	0.0338	0.0046	0.0125	0.1544
19	rs2722733	44845759	1.2	0.280131383133392	3.06	0.566238797870229	0.231107992022345	0.370874522362595	0.1392	0.0746	0.0053	0.0017	0.0187	0.0025	0.0025	0.0148	0.1652	0.0131	0.0165	0.0084	0.0901	0.0156	0.0066	0.0032	0.0029	0.0922	0.095	0.0108	0.0062	0.0076	0.0338	0.0046	0.0125	0.1544
19	rs74811604	44848143	1.2	0.280131383133392	3.06	0.566238797870229	0.21333093779946	0.349426382030218	0.1393	0.0745	0.0053	0.0017	0.0186	0.0025	0.0025	0.0148	0.1652	0.0131	0.0166	0.0084	0.0897	0.0155	0.0066	0.0032	0.0029	0.0924	0.0953	0.0108	0.0062	0.0077	0.0336	0.0046	0.0124	0.1544
19	rs1434575	44848708	1.2	0.280131383133392	3.06	0.566238797870229	0.201516985581151	0.343224484273364	0.1394	0.0744	0.0053	0.0017	0.0186	0.0025	0.0025	0.0148	0.1652	0.0131	0.0166	0.0084	0.0893	0.0155	0.0066	0.0033	0.0029	0.0926	0.0953	0.0109	0.0062	0.0077	0.0335	0.0046	0.0124	0.1544
19	rs2722736	44849714	1.2	0.280131383133392	3.06	0.566238797870229	0.194388692877612	0.314996462279819	0.1397	0.0744	0.0053	0.0017	0.0186	0.0025	0.0025	0.0148	0.1652	0.0131	0.0166	0.0085	0.0886	0.0155	0.0067	0.0033	0.0029	0.0928	0.0952	0.0109	0.0062	0.0077	0.0335	0.0046	0.0124	0.1544
19	rs10412079	44861888	1.2	0.280131383133392	3.06	0.566238797870229	0.163043705867956	0.31186421620162	0.1397	0.0746	0.0054	0.0018	0.0186	0.0026	0.0025	0.0148	0.1652	0.0131	0.0167	0.0085	0.088	0.0155	0.0068	0.0033	0.0029	0.0931	0.0955	0.011	0.0062	0.0076	0.0331	0.0048	0.0125	0.1539
19	rs117128945	44870575	1.21	0.250745108472337	3.07	0.546174590811499	0.0871320269268026	0.236770881567235	0.1392	0.0734	0.0057	0.0019	0.0186	0.0028	0.0025	0.0152	0.1667	0.0135	0.0169	0.0083	0.0862	0.0156	0.007	0.0037	0.0029	0.095	0.0962	0.0112	0.0062	0.0076	0.0317	0.0049	0.0126	0.1522
19	rs2571077	44873532	1.21	0.250745108472337	3.08	0.526582953384854	0.0934591976500298	0.274213749542142	0.1392	0.0733	0.0057	0.0019	0.0186	0.0028	0.0025	0.0153	0.1669	0.0135	0.0169	0.0083	0.0861	0.0156	0.007	0.0037	0.0029	0.0952	0.0963	0.0113	0.0062	0.0076	0.0316	0.005	0.0127	0.152
19	rs2571081	44875317	1.21	0.250745108472337	3.08	0.526582953384854	0.0927204591176123	0.296225727407852	0.1392	0.0733	0.0057	0.0019	0.0185	0.0028	0.0025	0.0153	0.1669	0.0135	0.0169	0.0082	0.0861	0.0156	0.007	0.0037	0.0029	0.0952	0.0963	0.0113	0.0061	0.0076	0.0315	0.005	0.0127	0.152
19	rs4803701	44877261	1.21	0.250745108472337	3.08	0.526582953384854	0.0933604854895467	0.285272005136179	0.1391	0.0733	0.0057	0.0019	0.0185	0.0028	0.0025	0.0154	0.1669	0.0135	0.0169	0.0082	0.086	0.0156	0.007	0.0037	0.0029	0.0952	0.0964	0.0113	0.0061	0.0075	0.0315	0.005	0.0127	0.152
19	rs1594895	44880360	1.21	0.250745108472337	3.08	0.526582953384854	0.0887233462016951	0.262606279024679	0.1394	0.0734	0.0057	0.002	0.0185	0.0028	0.0025	0.0154	0.1667	0.0135	0.0169	0.0082	0.0857	0.0157	0.007	0.0037	0.0029	0.0955	0.0964	0.0113	0.0061	0.0076	0.0315	0.005	0.0127	0.1517
19	rs10408469	44881523	1.22	0.223600634562227	3.08	0.526582953384854	0.121323883763172	0.244097403400763	0.1395	0.0733	0.0058	0.002	0.0185	0.0026	0.0026	0.0155	0.1671	0.0134	0.017	0.0081	0.0855	0.0158	0.007	0.0041	0.003	0.0955	0.0961	0.0113	0.0057	0.0076	0.0312	0.005	0.0127	0.1516
19	rs8113123	44885144	1.23	0.19861485684188	3.08	0.526582953384854	0.171837717250641	0.232695058797546	0.1395	0.0727	0.006	0.0021	0.0185	0.0027	0.0029	0.0155	0.1678	0.0134	0.0173	0.0082	0.085	0.016	0.0071	0.0044	0.003	0.0955	0.0958	0.0115	0.0056	0.0077	0.0302	0.0048	0.0127	0.1519
19	rs4142248	44888276	1.23	0.19861485684188	3.08	0.526582953384854	0.124778319163627	0.183612949130593	0.1405	0.071	0.0062	0.0023	0.0186	0.0026	0.0032	0.0161	0.1673	0.0135	0.0177	0.0082	0.0845	0.0167	0.007	0.0043	0.0029	0.0956	0.0956	0.0118	0.006	0.0079	0.029	0.0046	0.0128	0.1519
19	rs2722757	44889660	1.23	0.19861485684188	3.08	0.526582953384854	0.0933358177261733	0.161949537948731	0.1407	0.0702	0.0063	0.0023	0.0186	0.0026	0.0033	0.0164	0.1671	0.0135	0.0178	0.008	0.0843	0.017	0.0069	0.0043	0.0029	0.0959	0.0955	0.012	0.0062	0.0079	0.0286	0.0046	0.0129	0.1519
19	rs148795043	44890674	1.22	0.223600634562227	3.08	0.526582953384854	0.0582420091656921	0.164092450458626	0.1411	0.07	0.0063	0.0023	0.0185	0.0026	0.0032	0.0166	0.167	0.0134	0.0178	0.008	0.0846	0.0171	0.0068	0.004	0.0028	0.0961	0.0954	0.0118	0.0062	0.0079	0.0286	0.0046	0.0129	0.1519
19	rs12610859	44890801	1.22	0.223600634562227	3.08	0.526582953384854	0.0527707508911015	0.186973510486135	0.1411	0.07	0.0063	0.0023	0.0185	0.0026	0.0032	0.0166	0.167	0.0133	0.0178	0.008	0.0846	0.0171	0.0068	0.004	0.0028	0.0961	0.0959	0.0115	0.0062	0.0079	0.0287	0.0046	0.0129	0.1518
19	rs73039937	44890817	1.22	0.223600634562227	3.08	0.526582953384854	0.0501279933753337	0.176754473406879	0.1411	0.07	0.0063	0.0023	0.0185	0.0026	0.0033	0.0166	0.1669	0.0133	0.0178	0.008	0.0846	0.0172	0.0068	0.004	0.0028	0.0961	0.0959	0.0114	0.0062	0.0079	0.0287	0.0046	0.0129	0.1519
19	rs151111866	44891405	1.23	0.19861485684188	3.08	0.526582953384854	0.0298077085749893	0.121105112509789	0.1407	0.0698	0.0061	0.0023	0.0185	0.0026	0.0032	0.0166	0.1671	0.0133	0.0179	0.0078	0.0853	0.0171	0.0068	0.0039	0.0028	0.0959	0.0964	0.0114	0.0062	0.0077	0.0285	0.0046	0.0129	0.1521
19	rs73039940	44892168	1.23	0.19861485684188	3.08	0.526582953384854	0.0244965959204491	0.140895232117075	0.1404	0.0697	0.006	0.0023	0.0184	0.0027	0.0032	0.0166	0.1672	0.0132	0.0179	0.0076	0.0859	0.0172	0.0068	0.0039	0.0028	0.0957	0.0968	0.0114	0.0062	0.0075	0.0284	0.0046	0.0129	0.1522
19	rs62116778	44894070	1.23	0.19861485684188	3.08	0.526582953384854	0.0220888615477261	0.135570888800064	0.1404	0.0696	0.0059	0.0023	0.0184	0.0027	0.0032	0.0166	0.1672	0.0132	0.0179	0.0075	0.086	0.0172	0.0068	0.0039	0.0027	0.0956	0.0969	0.0114	0.0062	0.0075	0.0284	0.0046	0.0129	0.1525
19	rs73039963	44896239	1.23	0.19861485684188	3.08	0.526582953384854	0.02248091376471	0.151765526550299	0.1405	0.0695	0.0059	0.0023	0.0184	0.0027	0.0032	0.0166	0.1672	0.0131	0.0179	0.0075	0.0862	0.0172	0.0068	0.0039	0.0027	0.0955	0.0971	0.0114	0.0062	0.0074	0.0283	0.0047	0.0129	0.1526
19	rs2571128	44899820	1.23	0.19861485684188	3.08	0.526582953384854	0.0253256880864329	0.205031027814134	0.1406	0.0695	0.0059	0.0023	0.0183	0.0027	0.0032	0.0166	0.1673	0.0131	0.0179	0.0074	0.0864	0.0172	0.0068	0.0039	0.0027	0.0954	0.0971	0.0114	0.0062	0.0073	0.0283	0.0047	0.0129	0.1527
19	rs10425040	44900988	1.23	0.19861485684188	3.08	0.526582953384854	0.0246267238377614	0.208624311328845	0.1409	0.0692	0.0059	0.0024	0.0183	0.0028	0.0032	0.0166	0.1677	0.0131	0.0179	0.0073	0.0867	0.0172	0.0068	0.0038	0.0028	0.0947	0.0971	0.0113	0.0062	0.0074	0.0282	0.0047	0.0129	0.153
19	rs2722652	44901737	1.23	0.19861485684188	3.08	0.526582953384854	0.0237163785177739	0.213625497193365	0.1405	0.0692	0.0059	0.0024	0.0183	0.0028	0.0032	0.0167	0.1678	0.0131	0.0179	0.0073	0.0865	0.0172	0.0068	0.0038	0.0028	0.0947	0.0971	0.0113	0.0063	0.0074	0.0282	0.0047	0.0129	0.1531
19	rs7256562	44902338	1.23	0.19861485684188	3.08	0.526582953384854	0.0238533277757754	0.217375121483188	0.1405	0.0691	0.0059	0.0024	0.0183	0.0028	0.0032	0.0167	0.1679	0.0131	0.0179	0.0073	0.0866	0.0172	0.0068	0.0038	0.0028	0.0947	0.0971	0.0113	0.0063	0.0074	0.0282	0.0047	0.0129	0.1532
19	rs892594	44905440	1.23	0.19861485684188	3.07	0.546174590811499	0.025500047759233	0.222552184077505	0.1404	0.0689	0.0059	0.0024	0.0183	0.0028	0.0032	0.0166	0.1679	0.0131	0.0179	0.0073	0.0868	0.0172	0.0068	0.0038	0.0027	0.0947	0.0969	0.0113	0.0063	0.0074	0.0282	0.0046	0.0129	0.1533
19	rs17657696	44906023	1.23	0.19861485684188	3.07	0.546174590811499	0.0247774848595134	0.21694550675944	0.1403	0.0688	0.0059	0.0023	0.0183	0.0028	0.0032	0.0166	0.1679	0.0131	0.0179	0.0073	0.0869	0.0172	0.0068	0.0038	0.0027	0.0947	0.097	0.0113	0.0063	0.0074	0.0282	0.0046	0.0129	0.1533
19	rs2571148	44906110	1.23	0.19861485684188	3.07	0.546174590811499	0.0244666364013297	0.214587631989389	0.1402	0.0688	0.0059	0.0023	0.0183	0.0028	0.0032	0.0166	0.1679	0.0131	0.0179	0.0073	0.0869	0.0172	0.0068	0.0038	0.0027	0.0948	0.097	0.0113	0.0063	0.0074	0.0282	0.0046	0.0129	0.1533
19	rs117481624	44913050	1.23	0.19861485684188	3.07	0.546174590811499	0.0196086644612341	0.165755119893042	0.1402	0.0688	0.0059	0.0023	0.0183	0.0028	0.0032	0.0167	0.168	0.013	0.0179	0.0073	0.0869	0.0172	0.0068	0.0038	0.0027	0.0947	0.0969	0.0113	0.0062	0.0074	0.0282	0.0046	0.0131	0.1534
19	rs117538626	44920772	1.23	0.19861485684188	3.07	0.546174590811499	0.0158467193262761	0.217160279196102	0.1411	0.0681	0.0056	0.0017	0.0182	0.0028	0.0029	0.0172	0.1707	0.0127	0.0181	0.007	0.0895	0.0165	0.0062	0.0036	0.0026	0.0943	0.0953	0.0109	0.006	0.0074	0.0275	0.0046	0.0126	0.1544
19	rs7246659	44928183	1.23	0.19861485684188	3.07	0.546174590811499	0.0171900010721426	0.214159840419242	0.1412	0.068	0.0056	0.0017	0.0182	0.0028	0.0028	0.0173	0.1708	0.0127	0.0182	0.0069	0.0898	0.0164	0.0061	0.0035	0.0026	0.0943	0.0952	0.0109	0.006	0.0074	0.0274	0.0046	0.0126	0.1545
19	rs2734459	44928885	1.23	0.19861485684188	3.07	0.546174590811499	0.0202718818009369	0.244766980620074	0.1412	0.0681	0.0056	0.0017	0.0182	0.0028	0.0028	0.0173	0.171	0.0127	0.0182	0.0069	0.0897	0.0165	0.0061	0.0035	0.0025	0.0941	0.0952	0.0109	0.006	0.0074	0.0275	0.0046	0.0126	0.1545
19	rs2734457	44929633	1.23	0.19861485684188	3.07	0.546174590811499	0.024357009120393	0.263405709233921	0.1413	0.0681	0.0056	0.0017	0.0182	0.0027	0.0028	0.0173	0.171	0.0127	0.0182	0.0069	0.0898	0.0165	0.0061	0.0037	0.0026	0.0942	0.095	0.0109	0.006	0.0074	0.0274	0.0046	0.0126	0.1544
19	rs204556	44929828	1.23	0.19861485684188	3.07	0.546174590811499	0.0246568234220473	0.268447995414765	0.1413	0.0681	0.0056	0.0017	0.0182	0.0027	0.0028	0.0173	0.171	0.0127	0.0182	0.0069	0.0899	0.0165	0.0061	0.0037	0.0026	0.0942	0.095	0.0109	0.006	0.0074	0.0274	0.0046	0.0126	0.1544
19	rs78715163	44931640	1.23	0.19861485684188	3.07	0.546174590811499	0.024596650540569	0.276878674942021	0.1413	0.0681	0.0056	0.0016	0.0182	0.0027	0.0028	0.0173	0.1711	0.0127	0.0181	0.0069	0.09	0.0164	0.0061	0.0037	0.0026	0.0942	0.0949	0.0109	0.006	0.0074	0.0274	0.0046	0.0125	0.1544
19	rs55700709	44932521	1.23	0.19861485684188	3.06	0.566238797870229	0.0256236395963301	0.255898553140509	0.1413	0.0682	0.0056	0.0016	0.0182	0.0026	0.0028	0.0173	0.1712	0.0128	0.018	0.0069	0.0901	0.0164	0.0061	0.0036	0.0026	0.0943	0.0947	0.0109	0.0061	0.0074	0.0275	0.0046	0.0125	0.1544
19	rs1434579	44932972	1.23	0.19861485684188	3.06	0.566238797870229	0.0282965632466178	0.274676643839092	0.1413	0.0682	0.0056	0.0016	0.0182	0.0026	0.0029	0.0173	0.1713	0.0129	0.0179	0.0069	0.0901	0.0164	0.006	0.0036	0.0026	0.0943	0.0946	0.011	0.0061	0.0075	0.0275	0.0046	0.0124	0.1544
19	rs57014690	44933706	1.23	0.19861485684188	3.06	0.566238797870229	0.0312559563676415	0.274213749542142	0.1413	0.0682	0.0056	0.0016	0.0182	0.0026	0.0029	0.0172	0.1714	0.0128	0.0179	0.0068	0.0902	0.0167	0.0059	0.0036	0.0026	0.0943	0.0946	0.011	0.0061	0.0075	0.0275	0.0046	0.0123	0.1544
19	rs12151338	44933947	1.23	0.19861485684188	3.06	0.566238797870229	0.0320587016632849	0.274676643839092	0.1413	0.0682	0.0056	0.0016	0.0182	0.0026	0.0029	0.0172	0.1714	0.0128	0.0179	0.0068	0.0901	0.0167	0.0059	0.0036	0.0026	0.0943	0.0946	0.011	0.0061	0.0075	0.0276	0.0046	0.0123	0.1544
19	rs144097942	44934187	1.23	0.19861485684188	3.05	0.586779315918157	0.0319741639526916	0.273173119035646	0.1413	0.0682	0.0056	0.0016	0.0182	0.0026	0.0029	0.0172	0.1714	0.0128	0.0179	0.0068	0.0901	0.0167	0.0059	0.0036	0.0026	0.0943	0.0946	0.011	0.0061	0.0075	0.0276	0.0046	0.0123	0.1544
19	rs2571174	44934489	1.23	0.19861485684188	3.03	0.629303794260587	0.0320828840379851	0.275139778890467	0.1413	0.0682	0.0056	0.0016	0.0182	0.0026	0.0029	0.0172	0.1715	0.0128	0.0179	0.0068	0.0901	0.0167	0.0059	0.0036	0.0026	0.0943	0.0945	0.011	0.0061	0.0075	0.0276	0.0046	0.0123	0.1544
19	rs17347726	44934842	1.23	0.19861485684188	3.05	0.586779315918157	0.0325447809508494	0.290792103530093	0.1413	0.0682	0.0056	0.0016	0.0182	0.0026	0.0029	0.0172	0.1715	0.0128	0.0179	0.0068	0.0901	0.0167	0.0059	0.0036	0.0026	0.0943	0.0945	0.011	0.0061	0.0075	0.0277	0.0046	0.0123	0.1544
19	rs204546	44947197	1.24	0.175701215111077	3.05	0.586779315918157	0.0358566966807008	0.307902109894629	0.1414	0.0679	0.0055	0.0016	0.0181	0.0026	0.0028	0.017	0.1722	0.0127	0.0178	0.0067	0.09	0.0166	0.0059	0.0036	0.0026	0.0943	0.0942	0.011	0.0061	0.0075	0.0278	0.0045	0.0123	0.1548
19	rs74544477	44952220	1.24	0.175701215111077	3.05	0.586779315918157	0.0427979593361695	0.329694236068424	0.1416	0.0676	0.0056	0.0016	0.018	0.0026	0.0028	0.017	0.1732	0.0126	0.0178	0.0066	0.0898	0.0166	0.0059	0.0036	0.0026	0.0941	0.0938	0.0109	0.0062	0.0074	0.0279	0.0045	0.0123	0.1552
19	rs62116303	44957310	1.24	0.175701215111077	3.04	0.607799794750251	0.0520087625573825	0.377086704297892	0.142	0.0669	0.0056	0.0015	0.0178	0.0025	0.0028	0.017	0.1752	0.0125	0.0177	0.0065	0.0894	0.0164	0.0059	0.0034	0.0026	0.0937	0.0929	0.0109	0.0062	0.0074	0.0282	0.0044	0.0124	0.156
19	rs644148	44970935	1.24	0.175701215111077	3.04	0.607799794750251	0.0600411547133861	0.289144455305643	0.1425	0.0659	0.0057	0.0014	0.0179	0.0023	0.0027	0.0169	0.1766	0.0123	0.0177	0.0064	0.0889	0.0162	0.0059	0.0033	0.0025	0.093	0.0928	0.011	0.0061	0.0075	0.0279	0.0042	0.0125	0.1574
19	rs2293164	44980214	1.24	0.175701215111077	3.04	0.607799794750251	0.0755921790267823	0.309581160254168	0.1428	0.0651	0.0056	0.0014	0.0178	0.0023	0.0026	0.017	0.177	0.0122	0.0177	0.0065	0.0887	0.0162	0.0059	0.0032	0.0024	0.0927	0.0932	0.0112	0.006	0.0074	0.0278	0.004	0.0124	0.1583
19	rs73036497	44981800	1.24	0.175701215111077	3.04	0.607799794750251	0.0799167086244583	0.335947685820049	0.1428	0.0651	0.0056	0.0014	0.0178	0.0023	0.0025	0.017	0.1771	0.0122	0.0177	0.0065	0.0886	0.0161	0.0059	0.0032	0.0024	0.0927	0.0932	0.0112	0.006	0.0074	0.0278	0.004	0.0124	0.1585
19	rs1897820	44981883	1.24	0.175701215111077	3.04	0.607799794750251	0.0811292367351447	0.340999659973837	0.1428	0.0651	0.0056	0.0014	0.0178	0.0023	0.0025	0.017	0.1771	0.0122	0.0177	0.0065	0.0886	0.0161	0.0059	0.0032	0.0024	0.0927	0.0933	0.0112	0.006	0.0074	0.0278	0.004	0.0124	0.1585
19	rs2253563	44983567	1.24	0.175701215111077	3.04	0.607799794750251	0.083107435523993	0.348431932377231	0.1427	0.0652	0.0056	0.0014	0.0178	0.0022	0.0025	0.0169	0.1774	0.0122	0.0177	0.0065	0.0886	0.0161	0.0059	0.0031	0.0023	0.0927	0.0933	0.0112	0.006	0.0074	0.0278	0.004	0.0124	0.1589
19	rs74602839	44985375	1.24	0.175701215111077	3.04	0.607799794750251	0.0846980787930335	0.346569537558563	0.1428	0.0652	0.0056	0.0014	0.0178	0.0022	0.0025	0.0169	0.1774	0.0122	0.0177	0.0065	0.0886	0.0161	0.0059	0.0031	0.0023	0.0927	0.0932	0.0112	0.006	0.0074	0.0278	0.004	0.0124	0.1589
19	rs4141695	44985674	1.24	0.175701215111077	3.04	0.607799794750251	0.0856290172029502	0.35154228611399	0.1428	0.0652	0.0056	0.0014	0.0178	0.0022	0.0025	0.0169	0.1774	0.0122	0.0177	0.0065	0.0886	0.016	0.0059	0.0031	0.0023	0.0927	0.0932	0.0112	0.006	0.0074	0.0278	0.004	0.0124	0.1589
19	rs2686756	44986004	1.24	0.175701215111077	3.05	0.586779315918157	0.0851394657619025	0.354660547799293	0.1428	0.0652	0.0056	0.0014	0.0178	0.0022	0.0025	0.0169	0.1774	0.0122	0.0177	0.0065	0.0885	0.0161	0.0059	0.0031	0.0023	0.0927	0.0932	0.0112	0.006	0.0074	0.0278	0.004	0.0124	0.159
19	rs4802226	44997900	1.24	0.175701215111077	3.06	0.566238797870229	0.0822396423421652	0.34644548006764	0.1426	0.0651	0.0055	0.0014	0.0179	0.0022	0.0025	0.0169	0.1775	0.0122	0.0177	0.0065	0.0884	0.0161	0.0059	0.0031	0.0022	0.0932	0.0931	0.0112	0.0059	0.0075	0.0277	0.0039	0.0124	0.159
19	rs4803717	44998259	1.24	0.175701215111077	3.06	0.566238797870229	0.0818306147175233	0.34743829781833	0.1426	0.0651	0.0055	0.0014	0.0179	0.0022	0.0025	0.0169	0.1775	0.0122	0.0177	0.0065	0.0884	0.0161	0.0059	0.0031	0.0022	0.0932	0.0931	0.0112	0.0059	0.0075	0.0277	0.0039	0.0124	0.1591
19	rs1865387	45002315	1.25	0.154769873779188	3.08	0.526582953384854	0.073265766727941	0.307542667944204	0.1427	0.0644	0.0055	0.0014	0.0179	0.0023	0.0025	0.0173	0.1796	0.0123	0.0179	0.0067	0.0861	0.0163	0.0057	0.0026	0.0021	0.094	0.0926	0.0114	0.0059	0.0075	0.0276	0.004	0.0124	0.159
19	rs79967676	45002822	1.25	0.154769873779188	3.09	0.50746005104726	0.0889624261004124	0.291852805246618	0.1429	0.0643	0.0055	0.0014	0.0179	0.0023	0.0025	0.0173	0.1803	0.0122	0.0181	0.0068	0.0854	0.0163	0.0057	0.0025	0.0021	0.0941	0.0924	0.0114	0.006	0.0075	0.0276	0.0039	0.0124	0.1591
19	rs55882928	45005892	1.25	0.154769873779188	3.09	0.50746005104726	0.106587063512634	0.287382279670815	0.1432	0.0642	0.0055	0.0014	0.0178	0.0023	0.0025	0.0172	0.1812	0.0122	0.0181	0.0069	0.0844	0.0164	0.0056	0.0025	0.002	0.0941	0.0921	0.0115	0.006	0.0076	0.0277	0.0039	0.0124	0.1591
19	rs76381504	45006578	1.25	0.154769873779188	3.1	0.488801954490689	0.107716416707817	0.27908610919341	0.1432	0.0642	0.0055	0.0014	0.0178	0.0023	0.0025	0.0172	0.1813	0.0122	0.0181	0.0069	0.0844	0.0164	0.0056	0.0024	0.0019	0.0942	0.0921	0.0115	0.006	0.0076	0.0277	0.0039	0.0124	0.1591
19	rs74650913	45006664	1.25	0.154769873779188	3.11	0.470604638115432	0.107770379557967	0.277923629930956	0.1432	0.0642	0.0055	0.0014	0.0178	0.0023	0.0025	0.0172	0.1813	0.0122	0.0181	0.0069	0.0843	0.0164	0.0056	0.0024	0.0019	0.0942	0.0921	0.0115	0.006	0.0076	0.0277	0.0039	0.0124	0.1591
19	rs12981961	45009977	1.25	0.154769873779188	3.11	0.470604638115432	0.115153238303667	0.276878674942021	0.1433	0.0642	0.0055	0.0014	0.0178	0.0023	0.0025	0.0172	0.1816	0.0121	0.0181	0.0069	0.084	0.0164	0.0056	0.0024	0.0019	0.0942	0.092	0.0115	0.006	0.0076	0.0277	0.0039	0.0123	0.1591
19	rs10422776	45014893	1.25	0.154769873779188	3.12	0.452863978564029	0.123923871927619	0.307782281988098	0.1434	0.0641	0.0055	0.0015	0.0179	0.0022	0.0025	0.0172	0.1819	0.0121	0.0181	0.0069	0.0836	0.0165	0.0055	0.0024	0.0019	0.0943	0.0918	0.0116	0.0061	0.0076	0.0277	0.0039	0.0125	0.159
19	rs17800789	45015020	1.25	0.154769873779188	3.12	0.452863978564029	0.123894471915493	0.310902321078217	0.1435	0.0641	0.0055	0.0015	0.0179	0.0022	0.0025	0.0172	0.1819	0.0121	0.0181	0.0069	0.0836	0.0165	0.0055	0.0024	0.0019	0.0943	0.0918	0.0116	0.0061	0.0076	0.0277	0.0039	0.0125	0.159
19	rs8100718	45016116	1.25	0.154769873779188	3.12	0.452863978564029	0.129677642518308	0.304552203402415	0.1434	0.0642	0.0055	0.0015	0.0178	0.0022	0.0025	0.0173	0.182	0.0119	0.0181	0.0069	0.0834	0.0165	0.0056	0.0026	0.0019	0.0942	0.0918	0.0116	0.0062	0.0076	0.0277	0.0039	0.0125	0.1591
19	rs1465723	45017249	1.25	0.154769873779188	3.12	0.452863978564029	0.12922477784333	0.277459056015846	0.1435	0.0642	0.0054	0.0015	0.0178	0.0022	0.0025	0.0173	0.1821	0.0119	0.0181	0.0069	0.0833	0.0165	0.0056	0.0026	0.0019	0.0941	0.0917	0.0116	0.0062	0.0076	0.0277	0.0039	0.0125	0.1591
19	rs7254925	45017872	1.25	0.154769873779188	3.12	0.452863978564029	0.135372880715181	0.275950843732749	0.1435	0.0642	0.0054	0.0015	0.0178	0.0022	0.0025	0.0172	0.1821	0.0119	0.0182	0.0069	0.0833	0.0164	0.0056	0.0026	0.0019	0.094	0.0917	0.0116	0.0062	0.0076	0.0277	0.0039	0.0125	0.1591
19	rs1235378	45017956	1.25	0.154769873779188	3.13	0.435575753324506	0.13583861042445	0.280133613546453	0.1435	0.0642	0.0054	0.0015	0.0178	0.0022	0.0025	0.0172	0.1821	0.0119	0.0182	0.0069	0.0833	0.0164	0.0056	0.0026	0.0019	0.094	0.0917	0.0116	0.0062	0.0076	0.0277	0.0039	0.0125	0.1591
19	rs1235382	45019507	1.25	0.154769873779188	3.13	0.435575753324506	0.129013768972527	0.276530625869637	0.1434	0.0641	0.0055	0.0015	0.0178	0.0023	0.0025	0.0172	0.1823	0.0119	0.0182	0.007	0.0828	0.0165	0.0056	0.0026	0.002	0.0941	0.0916	0.0118	0.0063	0.0076	0.0278	0.004	0.0124	0.159
19	rs80257887	45020859	1.25	0.154769873779188	3.14	0.418735639412168	0.126885323979106	0.24655537161981	0.1424	0.0635	0.0055	0.0016	0.0179	0.0024	0.0027	0.0172	0.1828	0.0118	0.0183	0.0072	0.0826	0.0165	0.0056	0.0027	0.002	0.0947	0.0911	0.0121	0.0065	0.0075	0.0281	0.0043	0.0123	0.1583
19	rs10414398	45021210	1.25	0.154769873779188	3.16	0.386381943985473	0.129768330475344	0.251945265711703	0.1421	0.0634	0.0056	0.0016	0.0179	0.0025	0.0027	0.0172	0.1829	0.0118	0.0183	0.0073	0.0825	0.0165	0.0056	0.0027	0.0021	0.0949	0.091	0.0122	0.0065	0.0075	0.0282	0.0043	0.0123	0.1581
19	rs16959164	45021252	1.25	0.154769873779188	3.14	0.418735639412168	0.129859056777778	0.247115092261109	0.1421	0.0634	0.0056	0.0016	0.0179	0.0025	0.0027	0.0172	0.1829	0.0118	0.0183	0.0073	0.0825	0.0165	0.0056	0.0027	0.0021	0.0949	0.091	0.0122	0.0066	0.0075	0.0282	0.0043	0.0123	0.158
19	rs78305172	45026116	1.25	0.154769873779188	3.13	0.435575753324506	0.143678223583479	0.266381645968273	0.1416	0.0631	0.0056	0.0017	0.0178	0.0028	0.0029	0.0171	0.183	0.0117	0.0183	0.0074	0.0821	0.0166	0.0056	0.003	0.0022	0.095	0.0908	0.0122	0.0068	0.0074	0.0284	0.0044	0.0123	0.1576
19	rs35443082	45028112	1.25	0.154769873779188	3.13	0.435575753324506	0.146816236965251	0.271441454797163	0.1415	0.063	0.0057	0.0017	0.0178	0.0029	0.003	0.0171	0.183	0.0117	0.0184	0.0074	0.0819	0.0166	0.0056	0.003	0.0022	0.0951	0.0908	0.0123	0.0069	0.0074	0.0284	0.0045	0.0123	0.1575
19	rs7260180	45028169	1.25	0.154769873779188	3.13	0.435575753324506	0.147174643612174	0.269367963346765	0.1415	0.063	0.0057	0.0017	0.0178	0.0029	0.003	0.0171	0.183	0.0117	0.0184	0.0074	0.0819	0.0166	0.0056	0.003	0.0022	0.0951	0.0908	0.0123	0.0069	0.0074	0.0284	0.0045	0.0123	0.1575
19	rs62116891	45028469	1.25	0.154769873779188	3.13	0.435575753324506	0.149730980173555	0.264892375237076	0.1415	0.063	0.0057	0.0017	0.0178	0.0029	0.003	0.017	0.183	0.0117	0.0183	0.0074	0.0819	0.0166	0.0056	0.0031	0.0022	0.095	0.0909	0.0123	0.0069	0.0074	0.0284	0.0045	0.0123	0.1574
19	rs10408247	45029208	1.25	0.154769873779188	3.12	0.452863978564029	0.161489402876753	0.265464863944612	0.1415	0.063	0.0057	0.0017	0.0178	0.0029	0.003	0.017	0.1832	0.0117	0.0182	0.0075	0.0818	0.0166	0.0056	0.0031	0.0022	0.095	0.0911	0.0124	0.0069	0.0074	0.0285	0.0045	0.0123	0.1574
19	rs2103262	45029894	1.25	0.154769873779188	3.12	0.452863978564029	0.149862778945057	0.250706823069228	0.1417	0.063	0.0057	0.0018	0.0178	0.0028	0.0028	0.017	0.183	0.0116	0.0182	0.0076	0.0818	0.0166	0.0057	0.0031	0.0022	0.0948	0.0911	0.0124	0.007	0.0074	0.0286	0.0045	0.0123	0.1574
19	rs1881042	45030209	1.25	0.154769873779188	3.11	0.470604638115432	0.149007315896098	0.244097403400763	0.1416	0.063	0.0058	0.0018	0.0178	0.0028	0.0029	0.0169	0.1828	0.0117	0.0182	0.0076	0.0818	0.0167	0.0057	0.003	0.0022	0.0946	0.091	0.0124	0.007	0.0074	0.0287	0.0046	0.0124	0.1573
19	rs112665887	45030636	1.25	0.154769873779188	3.1	0.488801954490689	0.148056571912553	0.229188496529739	0.1416	0.063	0.0058	0.0018	0.0178	0.0028	0.0029	0.0169	0.1829	0.0117	0.0182	0.0076	0.0817	0.0167	0.0057	0.003	0.0022	0.0946	0.0909	0.0124	0.007	0.0074	0.0287	0.0046	0.0124	0.1573
19	rs12609269	45033285	1.25	0.154769873779188	3.1	0.488801954490689	0.158441030196244	0.214052936535515	0.1419	0.0631	0.0058	0.0018	0.0177	0.0029	0.0029	0.017	0.183	0.0116	0.0182	0.0077	0.0818	0.0167	0.0058	0.0029	0.0023	0.0945	0.09	0.0124	0.007	0.0074	0.0287	0.0046	0.0123	0.1574
19	rs62116895	45033485	1.25	0.154769873779188	3.1	0.488801954490689	0.169242000697189	0.226025617523983	0.142	0.0631	0.0058	0.0018	0.0177	0.0029	0.0029	0.017	0.1832	0.0114	0.0182	0.0077	0.0817	0.0167	0.0058	0.0029	0.0023	0.0944	0.0901	0.0123	0.007	0.0075	0.0288	0.0046	0.0123	0.1575
19	rs76237591	45034590	1.25	0.154769873779188	3.11	0.470604638115432	0.174636632826153	0.216087116348396	0.142	0.063	0.0058	0.0018	0.0177	0.0029	0.0029	0.017	0.1834	0.0114	0.0182	0.0078	0.0817	0.0167	0.0058	0.0029	0.0023	0.0942	0.0896	0.0123	0.007	0.0075	0.0288	0.0046	0.0123	0.158
19	rs79860339	45034923	1.25	0.154769873779188	3.11	0.470604638115432	0.169100434033558	0.20334728517	0.1422	0.063	0.0058	0.0018	0.0177	0.003	0.003	0.017	0.1833	0.0114	0.0182	0.0078	0.0815	0.0167	0.0058	0.0029	0.0023	0.0941	0.0896	0.0122	0.007	0.0075	0.0288	0.0047	0.0123	0.1579
19	rs62116896	45035074	1.25	0.154769873779188	3.11	0.470604638115432	0.170732617994886	0.205347245176615	0.1423	0.0631	0.0058	0.0018	0.0177	0.003	0.003	0.017	0.1833	0.0114	0.0182	0.0078	0.0815	0.0167	0.0058	0.0029	0.0023	0.0941	0.0894	0.0123	0.007	0.0075	0.0288	0.0047	0.0123	0.158
19	rs1727731	45037368	1.25	0.154769873779188	3.11	0.470604638115432	0.172624496778014	0.186258923627492	0.1422	0.063	0.0058	0.0019	0.0177	0.003	0.003	0.017	0.1833	0.0114	0.0182	0.0078	0.0815	0.0166	0.0058	0.0029	0.0024	0.094	0.0894	0.0122	0.007	0.0075	0.0288	0.0047	0.0122	0.158
19	rs34353535	45038267	1.26	0.135727966888585	3.11	0.470604638115432	0.190841380511699	0.156828124956511	0.1419	0.0627	0.0058	0.0021	0.0177	0.0033	0.0031	0.0166	0.1839	0.0114	0.0183	0.0079	0.0814	0.0166	0.0058	0.0029	0.0025	0.0933	0.0894	0.0122	0.0069	0.0074	0.0286	0.0048	0.0122	0.1583
19	rs28377900	45038456	1.26	0.135727966888585	3.12	0.452863978564029	0.201516985581151	0.164190091256066	0.1419	0.0626	0.0058	0.0021	0.0177	0.0033	0.0031	0.0164	0.1843	0.0114	0.0183	0.0079	0.0815	0.0165	0.0058	0.0029	0.0026	0.0931	0.0895	0.0123	0.0068	0.0072	0.0286	0.0049	0.0121	0.1584
19	rs1727733	45038611	1.26	0.135727966888585	3.12	0.452863978564029	0.213573519328484	0.157020324167368	0.1419	0.0627	0.0058	0.0022	0.0178	0.0033	0.0032	0.0162	0.1843	0.0114	0.0183	0.0079	0.0816	0.0165	0.0058	0.0029	0.0026	0.0928	0.0895	0.0124	0.0068	0.0072	0.0286	0.0049	0.0122	0.1585
19	rs112766459	45039384	1.26	0.135727966888585	3.12	0.452863978564029	0.242589074386798	0.161949537948731	0.1416	0.0626	0.0058	0.0022	0.0177	0.0035	0.0033	0.0162	0.1844	0.0114	0.0184	0.0079	0.0817	0.0164	0.0058	0.003	0.0026	0.0925	0.0891	0.0125	0.0068	0.0072	0.0286	0.005	0.0121	0.1587
19	rs66539736	45040191	1.26	0.135727966888585	3.13	0.435575753324506	0.263919404675335	0.16870356327406	0.1414	0.0625	0.0058	0.0024	0.0176	0.0036	0.0034	0.0161	0.1844	0.0114	0.0185	0.0079	0.0819	0.0164	0.0059	0.003	0.0027	0.0922	0.0887	0.0126	0.0068	0.0072	0.0285	0.0051	0.0121	0.1589
19	rs1727739	45040753	1.27	0.118479912290321	3.14	0.418735639412168	0.274580507818789	0.169295433701399	0.1412	0.0624	0.0057	0.0025	0.0176	0.0037	0.0035	0.0161	0.1845	0.0114	0.0185	0.0079	0.0821	0.0163	0.0059	0.0031	0.0028	0.092	0.0884	0.0126	0.0068	0.0073	0.0285	0.0052	0.0121	0.1591
19	rs17714646	45042495	1.28	0.102927797709035	3.15	0.402339212139645	0.307829126519907	0.184730818391062	0.14	0.0617	0.0055	0.003	0.0175	0.004	0.0041	0.0168	0.1842	0.0114	0.0188	0.0079	0.0818	0.0162	0.0059	0.0033	0.0031	0.09	0.088	0.0128	0.0067	0.0074	0.0289	0.0057	0.0124	0.16
19	rs930461	45043259	1.28	0.102927797709035	3.15	0.402339212139645	0.367993322944768	0.167817118247323	0.1396	0.062	0.0054	0.0032	0.0175	0.0041	0.0042	0.0171	0.1838	0.0115	0.0191	0.0081	0.0817	0.016	0.0057	0.0034	0.0032	0.0889	0.0875	0.0128	0.0066	0.0075	0.0293	0.006	0.0127	0.1599
19	rs1623156	45044587	1.28	0.102927797709035	3.15	0.402339212139645	0.360825376838671	0.130501977774154	0.14	0.0627	0.0056	0.0032	0.0177	0.0041	0.0045	0.0172	0.1821	0.0114	0.0193	0.0081	0.0818	0.0159	0.0057	0.0034	0.0033	0.089	0.0867	0.0128	0.0065	0.0077	0.0291	0.0062	0.0129	0.1598
19	rs1625502	45044832	1.28	0.102927797709035	3.15	0.402339212139645	0.35182158169188	0.122857982015617	0.1399	0.0627	0.0056	0.0032	0.0178	0.004	0.0045	0.0172	0.182	0.0114	0.0193	0.0081	0.0819	0.0159	0.0057	0.0035	0.0034	0.0889	0.087	0.0128	0.0064	0.0077	0.0293	0.0061	0.0129	0.1597
19	rs75161053	45048858	1.28	0.102927797709035	3.14	0.418735639412168	0.333856983226271	0.116419935678412	0.1402	0.0628	0.0056	0.0032	0.018	0.0041	0.0047	0.0172	0.1811	0.0114	0.0192	0.0081	0.0815	0.0158	0.0058	0.0035	0.0035	0.0887	0.0869	0.0127	0.0063	0.0077	0.0295	0.0063	0.013	0.1601
19	rs17801029	45050756	1.28	0.102927797709035	3.15	0.402339212139645	0.33174843103855	0.115216702404417	0.1403	0.0629	0.0056	0.0032	0.018	0.0041	0.0047	0.0172	0.181	0.0114	0.0192	0.0082	0.0815	0.0158	0.0058	0.0035	0.0035	0.0887	0.0869	0.0127	0.0063	0.0077	0.0295	0.0063	0.013	0.1601
19	rs1661167	45052068	1.28	0.102927797709035	3.14	0.418735639412168	0.323029353458727	0.119796683799301	0.1403	0.0629	0.0056	0.0032	0.018	0.0041	0.0047	0.0172	0.1809	0.0114	0.0192	0.0081	0.0814	0.0157	0.0058	0.0035	0.0035	0.0887	0.0869	0.0127	0.0063	0.0076	0.0296	0.0063	0.013	0.1602
19	rs16979269	45056149	1.28	0.102927797709035	3.14	0.418735639412168	0.323434557138348	0.118753801228155	0.1403	0.0629	0.0056	0.0032	0.018	0.0041	0.0047	0.0172	0.1808	0.0114	0.0192	0.0081	0.0814	0.0157	0.0059	0.0035	0.0035	0.0886	0.087	0.0126	0.0063	0.0076	0.0296	0.0063	0.0131	0.1602
19	rs1727757	45064435	1.28	0.102927797709035	3.14	0.418735639412168	0.302668732441725	0.0941549343395938	0.1402	0.0633	0.0057	0.0033	0.0181	0.0042	0.0048	0.0171	0.1807	0.0114	0.0192	0.0081	0.0814	0.0156	0.0059	0.0035	0.0035	0.0886	0.0871	0.0118	0.0063	0.0078	0.0296	0.0063	0.0133	0.1602
19	rs56757528	45064518	1.28	0.102927797709035	3.14	0.418735639412168	0.303060280429161	0.0946313543247389	0.1402	0.0634	0.0057	0.0033	0.0181	0.0042	0.0048	0.0171	0.1807	0.0114	0.0192	0.0081	0.0813	0.0156	0.0059	0.0035	0.0035	0.0886	0.0871	0.0117	0.0063	0.0078	0.0296	0.0063	0.0133	0.1602
19	rs10405030	45068847	1.28	0.102927797709035	3.14	0.418735639412168	0.286656511956698	0.0857436209346151	0.1399	0.0634	0.0057	0.0033	0.0182	0.0043	0.0048	0.0171	0.1803	0.0114	0.0193	0.0081	0.0812	0.0155	0.006	0.0035	0.0035	0.0886	0.087	0.0117	0.0062	0.0079	0.0296	0.0064	0.0134	0.1605
19	rs12971551	45070575	1.28	0.102927797709035	3.14	0.418735639412168	0.279152434454256	0.0875856385991147	0.1398	0.0635	0.0057	0.0033	0.0182	0.0043	0.0048	0.0171	0.1801	0.0114	0.0193	0.0081	0.0811	0.0155	0.006	0.0035	0.0036	0.0886	0.0871	0.0117	0.0063	0.0079	0.0298	0.0064	0.0134	0.1606
19	rs846848	45074177	1.28	0.102927797709035	3.14	0.418735639412168	0.241678331438831	0.0878169919829966	0.1398	0.0635	0.0057	0.0033	0.0182	0.0043	0.0048	0.0172	0.1798	0.0114	0.0192	0.0081	0.0809	0.0155	0.0061	0.0035	0.0035	0.0887	0.0872	0.0117	0.0063	0.0079	0.0298	0.0064	0.0134	0.1606
19	rs12984322	45075602	1.28	0.102927797709035	3.14	0.418735639412168	0.226526542308944	0.0896765788393621	0.1398	0.0636	0.0057	0.0033	0.0181	0.0042	0.0048	0.0173	0.1797	0.0114	0.0192	0.008	0.0808	0.0155	0.0062	0.0035	0.0035	0.0888	0.0873	0.0117	0.0063	0.0079	0.0298	0.0064	0.0134	0.1606
19	rs55848260	45080369	1.28	0.102927797709035	3.14	0.418735639412168	0.20198694663557	0.0911597400466434	0.1395	0.064	0.0059	0.0033	0.0183	0.0045	0.0049	0.0175	0.179	0.0116	0.0192	0.0081	0.0804	0.0155	0.0064	0.0036	0.0036	0.089	0.0873	0.0117	0.0063	0.0078	0.0297	0.0064	0.0131	0.1606
19	rs78180689	45082982	1.28	0.102927797709035	3.14	0.418735639412168	0.145323073443665	0.0743042512102028	0.139	0.0647	0.0061	0.0034	0.0185	0.0045	0.005	0.0179	0.1782	0.0116	0.0192	0.0079	0.08	0.0156	0.0064	0.0036	0.0035	0.0893	0.087	0.0116	0.0064	0.0077	0.0294	0.0064	0.0132	0.1606
19	rs35259453	45086852	1.28	0.102927797709035	3.13	0.435575753324506	0.122400698039561	0.0705234598699202	0.1385	0.0647	0.0062	0.0034	0.0185	0.0044	0.0051	0.0183	0.1776	0.0117	0.0192	0.008	0.0796	0.0157	0.0065	0.0035	0.0035	0.0899	0.0869	0.012	0.0063	0.0076	0.0291	0.0064	0.0132	0.161
19	rs4468734	45086946	1.28	0.102927797709035	3.13	0.435575753324506	0.0928925007128676	0.107679661383449	0.1383	0.0647	0.0062	0.0041	0.0185	0.0044	0.0051	0.0183	0.1774	0.0117	0.0192	0.008	0.0795	0.0157	0.0065	0.0038	0.0047	0.09	0.0866	0.012	0.0063	0.0076	0.0279	0.0064	0.0132	0.1611
19	rs16979292	45091743	1.28	0.102927797709035	3.13	0.435575753324506	0.0604500409402074	0.0710889082410334	0.1378	0.0646	0.0063	0.004	0.0187	0.0044	0.005	0.0184	0.1771	0.0118	0.0193	0.0082	0.0795	0.0156	0.0066	0.0038	0.0046	0.0902	0.0866	0.012	0.0063	0.0077	0.0276	0.0065	0.0134	0.1608
19	rs1727778	45098591	1.28	0.102927797709035	3.11	0.470604638115432	0.058715798302275	0.0708059500299208	0.1377	0.0646	0.0063	0.004	0.0187	0.0044	0.005	0.0184	0.177	0.0119	0.0193	0.0082	0.0795	0.0156	0.0067	0.0038	0.0046	0.0902	0.0866	0.012	0.0063	0.0078	0.0276	0.0066	0.0134	0.1607
19	rs2357100	45099240	1.28	0.102927797709035	3.11	0.470604638115432	0.0545603414981805	0.058632100491538	0.1376	0.0647	0.0063	0.004	0.0187	0.0044	0.0049	0.0184	0.177	0.0119	0.0193	0.0082	0.0795	0.0156	0.0067	0.0038	0.0046	0.0903	0.0866	0.012	0.0063	0.0078	0.0276	0.0065	0.0135	0.1606
19	rs2854640	45101335	1.28	0.102927797709035	3.11	0.470604638115432	0.0486310225556805	0.0494364340385127	0.1375	0.0648	0.0063	0.0039	0.0186	0.0044	0.0048	0.0184	0.1769	0.0119	0.0194	0.0083	0.0793	0.0155	0.0067	0.0038	0.0045	0.0906	0.0867	0.0121	0.0063	0.0078	0.0275	0.0065	0.0136	0.1606
19	rs7259313	45103698	1.28	0.102927797709035	3.11	0.470604638115432	0.0481494879297755	0.0612017715002894	0.1376	0.065	0.0064	0.0039	0.0186	0.0043	0.0048	0.0184	0.1767	0.0118	0.0194	0.0083	0.0793	0.0156	0.0067	0.0038	0.0045	0.0907	0.0866	0.0121	0.0064	0.0077	0.0275	0.0067	0.0136	0.1606
19	rs6509168	45104016	1.28	0.102927797709035	3.11	0.470604638115432	0.0477188736407075	0.0579807906303322	0.1376	0.065	0.0064	0.0039	0.0186	0.0044	0.0048	0.0184	0.1767	0.0118	0.0194	0.0083	0.0794	0.0156	0.0067	0.0037	0.0044	0.0906	0.0866	0.0121	0.0063	0.0077	0.0275	0.0067	0.0136	0.1607
19	rs75475802	45104160	1.28	0.102927797709035	3.11	0.470604638115432	0.0467869933924362	0.0549615158225344	0.1376	0.065	0.0064	0.0039	0.0186	0.0044	0.0048	0.0184	0.1767	0.0118	0.0194	0.0083	0.0794	0.0156	0.0067	0.0037	0.0044	0.0906	0.0866	0.0121	0.0063	0.0077	0.0275	0.0067	0.0136	0.1607
19	rs73048316	45105085	1.28	0.102927797709035	3.1	0.488801954490689	0.0414542561498557	0.0484101843611724	0.1377	0.0651	0.0064	0.0039	0.0186	0.0044	0.0046	0.0184	0.1767	0.0118	0.0194	0.0083	0.0794	0.0156	0.0068	0.0037	0.0044	0.0906	0.0866	0.012	0.0063	0.0077	0.0275	0.0067	0.0136	0.1605
19	rs79385701	45116066	1.3	0.0765109106342586	3.11	0.470604638115432	0.0151308372363656	0.0189012931176396	0.1363	0.0676	0.0064	0.0029	0.0185	0.0039	0.0038	0.0197	0.1757	0.0119	0.0201	0.0082	0.0778	0.0157	0.0073	0.0034	0.0031	0.0924	0.0869	0.0121	0.0065	0.0073	0.0277	0.0068	0.0135	0.1611
19	rs17658507	45121297	1.3	0.0765109106342586	3.1	0.488801954490689	0.0147889112767474	0.0187463260199467	0.1362	0.0678	0.0064	0.0028	0.0185	0.0038	0.0038	0.0197	0.1757	0.0119	0.0201	0.0082	0.0777	0.0157	0.0074	0.0034	0.003	0.0925	0.087	0.0122	0.0065	0.0073	0.0277	0.0068	0.0135	0.1611
19	rs80122548	45121726	1.3	0.0765109106342586	3.11	0.470604638115432	0.0147543451408155	0.0195668380103398	0.1362	0.0678	0.0064	0.0028	0.0185	0.0038	0.0038	0.0197	0.1757	0.0119	0.0201	0.0082	0.0777	0.0157	0.0074	0.0034	0.003	0.0925	0.087	0.0122	0.0065	0.0073	0.0277	0.0068	0.0135	0.1611
19	rs62118221	45121795	1.3	0.0765109106342586	3.11	0.470604638115432	0.0147681644136467	0.0195668380103398	0.1362	0.0678	0.0064	0.0028	0.0185	0.0038	0.0038	0.0197	0.1757	0.0119	0.0201	0.0082	0.0777	0.0157	0.0074	0.0034	0.003	0.0925	0.087	0.0122	0.0065	0.0073	0.0277	0.0068	0.0135	0.1611
19	rs62119261	45122043	1.3	0.0765109106342586	3.11	0.470604638115432	0.0150045600563416	0.0195668380103398	0.1362	0.0678	0.0064	0.0028	0.0185	0.0038	0.0038	0.0197	0.1757	0.0119	0.0201	0.0082	0.0777	0.0157	0.0074	0.0034	0.003	0.0925	0.087	0.0122	0.0065	0.0073	0.0277	0.0068	0.0135	0.1611
19	rs62119263	45125197	1.3	0.0765109106342586	3.11	0.470604638115432	0.0162509309136735	0.0214237149968602	0.1363	0.0677	0.0064	0.0028	0.0185	0.0038	0.0038	0.0198	0.1756	0.0118	0.0201	0.0082	0.0777	0.0158	0.0074	0.0034	0.003	0.0926	0.0869	0.0122	0.0065	0.0074	0.0278	0.0069	0.0135	0.1611
19	rs74390626	45126457	1.3	0.0765109106342586	3.11	0.470604638115432	0.0169210109166365	0.0221724280172916	0.1363	0.0677	0.0064	0.0028	0.0185	0.0038	0.0038	0.0198	0.1756	0.0118	0.0201	0.0082	0.0777	0.0158	0.0074	0.0034	0.003	0.0926	0.0869	0.0122	0.0065	0.0074	0.0278	0.0069	0.0135	0.1612
19	rs846859	45129772	1.3	0.0765109106342586	3.09	0.50746005104726	0.0184760059737217	0.0244484736939065	0.1363	0.0677	0.0064	0.0027	0.0185	0.0038	0.0037	0.0198	0.1756	0.0118	0.0202	0.0082	0.0777	0.0158	0.0074	0.0033	0.0029	0.0926	0.0869	0.0122	0.0065	0.0074	0.0278	0.0069	0.0134	0.1612
19	rs846866	45134110	1.3	0.0765109106342586	3.08	0.526582953384854	0.0190362020262704	0.0281774060916844	0.1365	0.0685	0.0064	0.0026	0.0184	0.0036	0.0035	0.0193	0.1756	0.0118	0.0202	0.0082	0.0775	0.0157	0.0074	0.0032	0.0027	0.0925	0.0871	0.0122	0.0065	0.0074	0.0279	0.0068	0.0132	0.162
19	rs13344893	45138246	1.3	0.0765109106342586	3.07	0.546174590811499	0.0206934568878077	0.0409347176008474	0.1362	0.0691	0.0064	0.0024	0.0185	0.0036	0.0034	0.0191	0.1756	0.0117	0.0201	0.0081	0.0776	0.0157	0.0074	0.0032	0.0026	0.0924	0.0874	0.0123	0.0066	0.0074	0.028	0.0068	0.0131	0.1624
19	rs203717	45139812	1.3	0.0765109106342586	3.07	0.546174590811499	0.0207909549849326	0.0390034073936742	0.1362	0.0691	0.0064	0.0024	0.0184	0.0036	0.0033	0.0191	0.1755	0.0117	0.0201	0.0081	0.0776	0.0157	0.0074	0.0032	0.0026	0.0925	0.0874	0.0123	0.0066	0.0074	0.028	0.0068	0.0131	0.1624
19	rs7260482	45143942	1.3	0.0765109106342586	3.04	0.607799794750251	0.0216468637463493	0.0504720913336642	0.1361	0.0691	0.0064	0.0024	0.0184	0.0035	0.0033	0.0191	0.1754	0.0117	0.0201	0.0081	0.0776	0.0157	0.0074	0.0032	0.0026	0.0925	0.0875	0.0122	0.0066	0.0074	0.0281	0.0068	0.0131	0.1626
19	rs1058402	45150614	1.3	0.0765109106342586	3.04	0.607799794750251	0.0208976952716038	0.0439962412285904	0.1362	0.0691	0.0064	0.0024	0.0184	0.0036	0.0033	0.0191	0.1754	0.0117	0.0201	0.0081	0.0776	0.0157	0.0074	0.0032	0.0026	0.0925	0.0874	0.0123	0.0066	0.0074	0.028	0.0068	0.0131	0.1625
19	rs203710	45162038	1.3	0.0765109106342586	3.04	0.607799794750251	0.0203417081083167	0.0341294310901948	0.1361	0.0691	0.0064	0.0024	0.0184	0.0036	0.0033	0.0191	0.1752	0.0117	0.0201	0.0081	0.0777	0.0157	0.0074	0.0032	0.0027	0.0925	0.0874	0.0123	0.0066	0.0074	0.028	0.0068	0.0131	0.1624
19	rs35385129	45162189	1.3	0.0765109106342586	3.04	0.607799794750251	0.0200980765626663	0.0340780870354446	0.1361	0.0691	0.0064	0.0024	0.0184	0.0036	0.0033	0.0192	0.1752	0.0117	0.0201	0.0081	0.0777	0.0157	0.0073	0.0032	0.0027	0.0925	0.0874	0.0123	0.0066	0.0074	0.028	0.0068	0.0131	0.1624
19	rs754340	45163671	1.3	0.0765109106342586	3.04	0.607799794750251	0.020315502843786	0.0361066857100497	0.1362	0.0691	0.0064	0.0024	0.0184	0.0036	0.0033	0.0193	0.1748	0.0117	0.0201	0.0082	0.0778	0.0157	0.0073	0.0033	0.0027	0.0924	0.0873	0.0123	0.0066	0.0075	0.028	0.0069	0.0131	0.1624
19	rs714948	45165912	1.3	0.0765109106342586	3.04	0.607799794750251	0.0249086771026587	0.0330586696625765	0.136	0.0694	0.0065	0.0024	0.0184	0.0036	0.0033	0.0192	0.1745	0.0117	0.0202	0.0082	0.0775	0.0157	0.0073	0.0033	0.0028	0.0925	0.0874	0.0124	0.0066	0.0076	0.0279	0.0069	0.013	0.1624
19	rs62119318	45168398	1.31	0.0654431371829849	3.04	0.607799794750251	0.0271724769542148	0.0350076971733541	0.1358	0.07	0.0066	0.0023	0.0184	0.0037	0.0032	0.0192	0.1739	0.0117	0.0202	0.0083	0.0771	0.0158	0.0074	0.0035	0.0028	0.0926	0.0875	0.0124	0.0066	0.0077	0.0278	0.007	0.013	0.1624
19	rs2965157	45176340	1.32	0.055666547717423	3.02	0.651294786134349	0.0628273348570122	0.0488919502188762	0.1348	0.0717	0.0068	0.0023	0.0185	0.0038	0.0031	0.0192	0.1722	0.0117	0.0204	0.0085	0.0759	0.0159	0.0075	0.004	0.0029	0.0923	0.0878	0.0126	0.0066	0.0081	0.0278	0.007	0.0129	0.1626
19	rs78626419	45179567	1.32	0.055666547717423	3.02	0.651294786134349	0.0629994620553717	0.0274302294344924	0.1348	0.0717	0.0067	0.0023	0.0185	0.0038	0.0031	0.0192	0.1721	0.0118	0.0204	0.0085	0.0762	0.0159	0.0075	0.0041	0.0029	0.0923	0.0877	0.0126	0.0066	0.0081	0.0278	0.0069	0.0129	0.1625
19	rs62119328	45187163	1.32	0.055666547717423	3.02	0.651294786134349	0.0657958308005711	0.0211358964270646	0.1347	0.0718	0.0068	0.0023	0.0185	0.0038	0.0031	0.0192	0.1718	0.0118	0.0204	0.0086	0.0762	0.0159	0.0075	0.0041	0.003	0.0923	0.0874	0.0126	0.0065	0.0081	0.0278	0.007	0.013	0.1625
19	rs2965156	45188429	1.32	0.055666547717423	3.01	0.673776155564303	0.0737527456120108	0.0170829219298048	0.1344	0.0719	0.0068	0.0023	0.0186	0.0039	0.0031	0.0191	0.1715	0.0119	0.0206	0.0087	0.0762	0.0159	0.0075	0.0042	0.0031	0.0922	0.0872	0.0126	0.0065	0.0081	0.028	0.007	0.0131	0.1622
19	rs12150959	45191157	1.32	0.055666547717423	3	0.696751202985924	0.0777241009078023	0.0179051556398911	0.1344	0.072	0.0069	0.0023	0.0186	0.0039	0.0031	0.0191	0.1715	0.0119	0.0206	0.0087	0.0762	0.0159	0.0075	0.0042	0.0031	0.0922	0.0871	0.0126	0.0064	0.0081	0.028	0.007	0.0131	0.162
19	rs12984266	45193534	1.33	0.0470797710233837	2.98	0.744195120258389	0.114984644138761	0.0091233460804606	0.1338	0.0723	0.007	0.0024	0.0188	0.0042	0.0032	0.0195	0.1709	0.012	0.0208	0.0088	0.0757	0.0161	0.0078	0.0045	0.0032	0.0917	0.0868	0.0127	0.0062	0.0081	0.028	0.0072	0.0133	0.1615
19	rs76218096	45195366	1.34	0.0395827626793828	2.98	0.744195120258389	0.13730412553141	0.0117115800005515	0.1326	0.0723	0.0071	0.0026	0.0188	0.0044	0.0035	0.0201	0.1701	0.0121	0.0208	0.0089	0.0749	0.0162	0.0078	0.005	0.0034	0.0912	0.0869	0.0129	0.0062	0.0082	0.028	0.0072	0.0133	0.162
19	rs2965160	45196135	1.34	0.0395827626793828	2.97	0.768670182966371	0.124719277112503	0.0144234210990915	0.1321	0.0725	0.0072	0.0027	0.0189	0.0044	0.0036	0.0204	0.1696	0.0121	0.0208	0.0089	0.0747	0.0162	0.0079	0.005	0.0035	0.0911	0.087	0.0128	0.0062	0.0083	0.028	0.0072	0.0133	0.1622
19	rs62120566	45197732	1.34	0.0395827626793828	2.97	0.768670182966371	0.139946881701775	0.0237068472391065	0.1317	0.0724	0.0071	0.0027	0.0189	0.0046	0.0038	0.0205	0.1693	0.012	0.0207	0.0089	0.0743	0.0161	0.0079	0.0051	0.0036	0.0913	0.0868	0.0129	0.0061	0.0084	0.0278	0.0072	0.0132	0.1628
19	rs75746043	45199082	1.35	0.0330775438811865	2.97	0.768670182966371	0.146653496592268	0.022805792204926	0.1314	0.0724	0.0071	0.0028	0.0189	0.0047	0.004	0.0207	0.1691	0.0119	0.0207	0.009	0.0742	0.0161	0.0079	0.0052	0.0038	0.0915	0.0866	0.0129	0.006	0.0085	0.0276	0.0072	0.0131	0.1634
19	rs80000866	45200634	1.35	0.0330775438811865	2.97	0.768670182966371	0.166213526132036	0.0257386459897854	0.131	0.0724	0.0071	0.0029	0.0189	0.0049	0.0042	0.0209	0.1688	0.0118	0.0206	0.009	0.074	0.016	0.0079	0.0053	0.0039	0.0917	0.0863	0.013	0.0058	0.0085	0.0273	0.0072	0.0129	0.164
19	rs73035602	45200681	1.35	0.0330775438811865	2.97	0.768670182966371	0.167618150939978	0.0263727285209235	0.131	0.0724	0.0071	0.0029	0.0189	0.0049	0.0042	0.0209	0.1688	0.0118	0.0206	0.009	0.074	0.016	0.0079	0.0053	0.0039	0.0917	0.0863	0.013	0.0058	0.0085	0.0273	0.0072	0.0129	0.1641
19	rs72626214	45201624	1.34	0.0395827626793828	2.97	0.768670182966371	0.158406972657371	0.0264182990865332	0.1308	0.0723	0.0071	0.0029	0.019	0.0049	0.0043	0.021	0.1686	0.0117	0.0206	0.0091	0.0739	0.016	0.0079	0.0053	0.004	0.0919	0.0861	0.013	0.0057	0.0086	0.0271	0.0072	0.0128	0.1644
19	rs2965164	45202052	1.34	0.0395827626793828	2.97	0.768670182966371	0.160458048846438	0.0357911070977267	0.1307	0.0722	0.0071	0.003	0.019	0.005	0.0043	0.0214	0.1686	0.0117	0.0205	0.0091	0.0739	0.016	0.0078	0.0053	0.004	0.092	0.0862	0.013	0.0059	0.0086	0.027	0.0072	0.0126	0.1644
19	rs118151382	45203056	1.35	0.0330775438811865	2.97	0.768670182966371	0.151516066079773	0.0384051254745894	0.1302	0.0723	0.007	0.0031	0.019	0.005	0.0044	0.0215	0.169	0.0117	0.0203	0.0089	0.0739	0.0162	0.0077	0.0054	0.004	0.0923	0.0862	0.013	0.0059	0.0086	0.0266	0.0071	0.0125	0.1643
19	rs8105132	45205592	1.34	0.0395827626793828	2.97	0.768670182966371	0.126319377746988	0.0535721753336495	0.129	0.0725	0.0069	0.0033	0.0189	0.0052	0.0045	0.0219	0.17	0.0116	0.0199	0.0086	0.074	0.0165	0.0074	0.0056	0.0041	0.0929	0.0864	0.013	0.0061	0.0086	0.0259	0.007	0.0122	0.1643
19	rs10421830	45210634	1.34	0.0395827626793828	2.97	0.768670182966371	0.126676638868043	0.0616012571642129	0.1288	0.0724	0.0068	0.0034	0.019	0.0052	0.0046	0.0219	0.17	0.0118	0.0199	0.0083	0.0738	0.0165	0.0074	0.0057	0.0041	0.093	0.0863	0.013	0.0062	0.0086	0.0261	0.007	0.0121	0.1643
19	rs56897407	45210842	1.34	0.0395827626793828	2.98	0.744195120258389	0.130161754750698	0.0646323411909048	0.1288	0.0724	0.0068	0.0034	0.019	0.0052	0.0046	0.0219	0.17	0.0118	0.0199	0.0083	0.0739	0.0165	0.0074	0.0057	0.0041	0.093	0.0863	0.013	0.0062	0.0086	0.0261	0.007	0.0121	0.1643
19	rs62120569	45211846	1.34	0.0395827626793828	2.98	0.744195120258389	0.133611874873069	0.0698895715461525	0.1288	0.0724	0.0068	0.0034	0.019	0.0052	0.0046	0.0219	0.1699	0.0118	0.0198	0.0083	0.0739	0.0166	0.0074	0.0057	0.0041	0.0931	0.0862	0.013	0.0062	0.0086	0.026	0.007	0.0121	0.1643
19	rs62120574	45214777	1.34	0.0395827626793828	2.98	0.744195120258389	0.127901902342141	0.0618014129755543	0.1287	0.0723	0.0068	0.0034	0.019	0.0052	0.0046	0.022	0.1699	0.0118	0.0199	0.0082	0.0741	0.0167	0.0074	0.0057	0.004	0.0934	0.0862	0.013	0.0062	0.0086	0.0258	0.007	0.0121	0.1643
19	rs76419583	45217859	1.34	0.0395827626793828	2.98	0.744195120258389	0.137022763762002	0.0802381565494411	0.1294	0.0722	0.0066	0.0033	0.019	0.0052	0.0047	0.0221	0.17	0.0117	0.0199	0.0081	0.0744	0.0167	0.0073	0.0056	0.0039	0.0939	0.0859	0.0129	0.0063	0.0086	0.0256	0.007	0.0118	0.164
19	rs11881756	45220896	1.34	0.0395827626793828	2.97	0.768670182966371	0.184304732904821	0.124090603306848	0.1299	0.0723	0.0065	0.0034	0.0188	0.0054	0.0048	0.0222	0.17	0.0116	0.0198	0.0081	0.0743	0.0168	0.0072	0.0056	0.0038	0.0943	0.0858	0.0128	0.0065	0.0085	0.0254	0.0071	0.0116	0.1638
19	rs2965109	45225345	1.34	0.0395827626793828	2.97	0.768670182966371	0.24611960641774	0.171471809883169	0.1301	0.0724	0.0066	0.0035	0.0185	0.0057	0.005	0.0225	0.1701	0.0115	0.0198	0.008	0.0741	0.0167	0.007	0.0057	0.0038	0.0947	0.0855	0.0127	0.0069	0.0084	0.025	0.0071	0.0116	0.1634
19	rs873579	45227720	1.34	0.0395827626793828	2.97	0.768670182966371	0.303109242784778	0.208836326861065	0.1301	0.0723	0.0066	0.0035	0.0184	0.0058	0.005	0.0225	0.1703	0.0114	0.0198	0.008	0.074	0.0167	0.007	0.0057	0.0038	0.0945	0.0858	0.0127	0.0069	0.0084	0.025	0.0072	0.0114	0.1636
19	rs62117160	45232161	1.34	0.0395827626793828	2.97	0.768670182966371	0.326991428862942	0.228532937720587	0.1299	0.0721	0.0066	0.0035	0.0184	0.0059	0.005	0.0226	0.1706	0.0112	0.0199	0.0081	0.0738	0.0166	0.0071	0.0057	0.0038	0.0938	0.0863	0.0126	0.0071	0.008	0.0248	0.0072	0.0113	0.164
19	rs1004165	45232205	1.34	0.0395827626793828	2.98	0.744195120258389	0.32439798168297	0.228205386790011	0.1299	0.0721	0.0066	0.0035	0.0184	0.0059	0.005	0.0226	0.1706	0.0112	0.0199	0.0081	0.0738	0.0166	0.0071	0.0057	0.0038	0.0938	0.0863	0.0126	0.0071	0.008	0.0248	0.0072	0.0113	0.164
19	rs80307900	45235202	1.34	0.0395827626793828	2.98	0.744195120258389	0.351609892396723	0.213198340012011	0.1297	0.0719	0.0067	0.0036	0.0183	0.006	0.0051	0.0227	0.1707	0.0113	0.0199	0.0081	0.0737	0.0167	0.0071	0.0058	0.0038	0.0936	0.0863	0.0126	0.0072	0.0079	0.0248	0.0073	0.0113	0.1641
19	rs77935458	45235269	1.34	0.0395827626793828	2.98	0.744195120258389	0.334733300898584	0.207882820614509	0.1297	0.072	0.0067	0.0036	0.0183	0.006	0.005	0.0227	0.1708	0.0113	0.0199	0.0081	0.0738	0.0167	0.0071	0.0056	0.0038	0.0935	0.0863	0.0126	0.0072	0.0079	0.0248	0.0073	0.0113	0.1641
19	rs74607435	45235700	1.34	0.0395827626793828	2.98	0.744195120258389	0.330927469273902	0.206296871481922	0.1297	0.072	0.0067	0.0036	0.0183	0.006	0.005	0.0227	0.1708	0.0112	0.0199	0.0081	0.0738	0.0167	0.0071	0.0057	0.0038	0.0935	0.0863	0.0126	0.0071	0.0079	0.0248	0.0073	0.0113	0.1642
19	rs2965103	45235795	1.34	0.0395827626793828	2.99	0.72022314582581	0.323282574589704	0.193136622072349	0.1297	0.0721	0.0067	0.0036	0.0183	0.006	0.005	0.0227	0.1708	0.0112	0.0199	0.0081	0.0738	0.0167	0.0071	0.0057	0.0038	0.0935	0.0863	0.0126	0.0071	0.0079	0.0248	0.0073	0.0113	0.1642
19	rs10405071	45235892	1.34	0.0395827626793828	2.99	0.72022314582581	0.323586577086606	0.185239708348714	0.1297	0.072	0.0067	0.0036	0.0183	0.006	0.005	0.0227	0.1708	0.0112	0.0199	0.0081	0.0738	0.0167	0.0071	0.0056	0.0038	0.0935	0.0863	0.0126	0.0071	0.0079	0.0248	0.0074	0.0113	0.1642
19	rs2965101	45237812	1.34	0.0395827626793828	3	0.696751202985924	0.331286509585852	0.181991115950317	0.1295	0.0724	0.0068	0.0037	0.0183	0.006	0.0051	0.0227	0.171	0.0112	0.0198	0.0082	0.0736	0.0168	0.0071	0.0057	0.0038	0.0931	0.0861	0.0125	0.007	0.008	0.0248	0.0075	0.0113	0.1645
19	rs17728272	45240371	1.34	0.0395827626793828	3.01	0.673776155564303	0.326380234629259	0.170283492808381	0.1292	0.072	0.0069	0.0037	0.0183	0.006	0.0051	0.0229	0.1712	0.0112	0.0198	0.0083	0.0734	0.0168	0.0071	0.0057	0.0038	0.0934	0.0859	0.0125	0.007	0.008	0.0248	0.0074	0.0113	0.1646
19	rs73048230	45240436	1.34	0.0395827626793828	3.03	0.629303794260587	0.328981935756415	0.170580301813617	0.1292	0.072	0.0069	0.0037	0.0183	0.006	0.0051	0.0229	0.1712	0.0112	0.0198	0.0083	0.0734	0.0168	0.0071	0.0057	0.0038	0.0934	0.0859	0.0125	0.007	0.008	0.0249	0.0074	0.0113	0.1646
19	rs2927437	45241638	1.34	0.0395827626793828	3.04	0.607799794750251	0.329953954519827	0.173558279992957	0.1291	0.0718	0.007	0.0037	0.0183	0.006	0.0051	0.023	0.1712	0.0112	0.0198	0.0083	0.0733	0.0168	0.0071	0.0057	0.0038	0.0936	0.0859	0.0125	0.007	0.0079	0.0249	0.0074	0.0113	0.1645
19	rs1531517	45242173	1.34	0.0395827626793828	3.04	0.607799794750251	0.33380547235707	0.16899940789326	0.129	0.0718	0.007	0.0037	0.0183	0.006	0.0051	0.023	0.1712	0.0112	0.0198	0.0083	0.0734	0.0168	0.0071	0.0057	0.0038	0.0935	0.0858	0.0125	0.007	0.008	0.0249	0.0074	0.0113	0.1645
19	rs75599500	45243696	1.34	0.0395827626793828	3.04	0.607799794750251	0.372121666583902	0.190971810947648	0.1292	0.072	0.0071	0.0038	0.0184	0.0061	0.0051	0.0231	0.1711	0.0112	0.0198	0.0084	0.0735	0.0168	0.0071	0.0057	0.0039	0.0935	0.0857	0.0122	0.0069	0.0081	0.0249	0.0075	0.0112	0.1639
19	rs2965174	45245015	1.34	0.0395827626793828	3.03	0.629303794260587	0.362812217220169	0.180374233113658	0.1293	0.0722	0.0071	0.0038	0.0184	0.0062	0.0051	0.0231	0.1709	0.0113	0.0197	0.0084	0.0736	0.0168	0.0071	0.0058	0.0039	0.0935	0.0856	0.0119	0.0069	0.0082	0.0249	0.0076	0.0112	0.1633
19	rs12460388	45250331	1.35	0.0330775438811865	3.03	0.629303794260587	0.410843523407576	0.211066798329293	0.1289	0.0726	0.0072	0.004	0.0184	0.0063	0.0053	0.0235	0.1705	0.0112	0.0197	0.0084	0.0729	0.0169	0.0071	0.006	0.0041	0.0923	0.0855	0.0119	0.0069	0.0082	0.0248	0.0077	0.0115	0.1641
19	rs2965169	45251156	1.35	0.0330775438811865	3.05	0.586779315918157	0.425110228213892	0.231268441210747	0.1287	0.0725	0.0072	0.004	0.0184	0.0063	0.0053	0.0235	0.1704	0.0112	0.0197	0.0085	0.0731	0.0169	0.007	0.006	0.0041	0.0921	0.0855	0.0119	0.0069	0.0082	0.0248	0.0076	0.0115	0.1644
19	rs28363848	45257201	1.36	0.0274689319808498	3.06	0.566238797870229	0.376602274804938	0.204399081077955	0.1292	0.0727	0.0073	0.0042	0.0183	0.0062	0.0053	0.0239	0.17	0.0111	0.0196	0.0084	0.0726	0.0168	0.0071	0.0061	0.0043	0.0918	0.0857	0.0118	0.0068	0.0081	0.0242	0.0081	0.0118	0.1642
19	rs116480598	45257253	1.36	0.0274689319808498	3.06	0.566238797870229	0.375342762860064	0.204609657644606	0.1291	0.0729	0.0076	0.0044	0.0183	0.0062	0.0053	0.0238	0.17	0.0111	0.0196	0.0085	0.0723	0.0168	0.0072	0.006	0.0043	0.0919	0.0857	0.0118	0.0068	0.0082	0.0242	0.0082	0.0118	0.1637
19	rs35106910	45284266	1.37	0.0226652410801554	3.06	0.566238797870229	0.188949652486342	0.318985330996762	0.1249	0.0731	0.008	0.0055	0.0188	0.0058	0.0056	0.0235	0.1722	0.0113	0.0194	0.0086	0.075	0.0169	0.0077	0.0062	0.0056	0.0892	0.0852	0.0118	0.0064	0.0083	0.023	0.0083	0.0127	0.1626
19	rs117326714	45287103	1.37	0.0226652410801554	3.08	0.526582953384854	0.197702216344172	0.319227557082015	0.1246	0.0731	0.008	0.0056	0.0189	0.0058	0.0057	0.0235	0.1725	0.0113	0.0194	0.0086	0.0749	0.0169	0.0077	0.0062	0.0057	0.0896	0.0851	0.0118	0.0064	0.0083	0.0229	0.0083	0.0128	0.1621
19	rs2927448	45287849	1.36	0.0274689319808498	3.09	0.50746005104726	0.178738046089287	0.278504683205491	0.1245	0.073	0.0081	0.0056	0.0189	0.0058	0.0057	0.0235	0.1726	0.0113	0.0194	0.0086	0.0748	0.0169	0.0077	0.0062	0.0058	0.0896	0.085	0.0118	0.0064	0.0083	0.0229	0.0083	0.0128	0.162
19	rs149074838	45295664	1.36	0.0274689319808498	3.09	0.50746005104726	0.166528965107629	0.291145540600557	0.1237	0.0728	0.008	0.0057	0.0191	0.0059	0.0058	0.0233	0.1731	0.0115	0.0193	0.0087	0.0753	0.017	0.0077	0.0061	0.0061	0.0892	0.0847	0.0117	0.0064	0.0084	0.0228	0.0085	0.0132	0.1618
19	Affx-16018598	45296806	1.36	0.0274689319808498	3.09	0.50746005104726	0.161042006674295	0.27236458532069	0.1235	0.0728	0.008	0.0058	0.0191	0.0059	0.0058	0.0233	0.1732	0.0115	0.0193	0.0087	0.0753	0.017	0.0077	0.0061	0.0061	0.0891	0.0846	0.0117	0.0064	0.0084	0.0227	0.0085	0.0133	0.1618
19	rs116023028	45297479	1.36	0.0274689319808498	3.09	0.50746005104726	0.155191140438552	0.287264917912144	0.1234	0.0728	0.008	0.0058	0.0191	0.0059	0.0058	0.0232	0.1732	0.0115	0.0193	0.0087	0.0753	0.017	0.0077	0.0061	0.0062	0.0891	0.0847	0.0116	0.0064	0.0084	0.0227	0.0085	0.0134	0.1617
19	rs10419669	45298069	1.36	0.0274689319808498	3.08	0.526582953384854	0.150126582771057	0.293150806912992	0.1231	0.0727	0.008	0.0058	0.019	0.0059	0.0058	0.0232	0.1732	0.0115	0.0193	0.0088	0.0755	0.017	0.0078	0.006	0.0062	0.0893	0.0846	0.0116	0.0064	0.0084	0.0227	0.0086	0.0134	0.1616
19	rs76560105	45299199	1.36	0.0274689319808498	3.08	0.526582953384854	0.168428934916733	0.33521021111056	0.1227	0.0727	0.008	0.0058	0.0191	0.0059	0.0058	0.0232	0.1732	0.0116	0.0193	0.0088	0.0754	0.017	0.0079	0.006	0.0063	0.0892	0.0847	0.0116	0.0064	0.0084	0.0227	0.0086	0.0135	0.1618
19	rs117142879	45305584	1.36	0.0274689319808498	3.08	0.526582953384854	0.14923734712895	0.284335629527589	0.1215	0.0729	0.008	0.0059	0.0193	0.0059	0.0059	0.023	0.1734	0.0117	0.0192	0.0088	0.0755	0.017	0.0081	0.0059	0.0065	0.0887	0.0846	0.0116	0.0064	0.0086	0.0226	0.0086	0.0137	0.1622
19	rs10408993	45305753	1.36	0.0274689319808498	3.08	0.526582953384854	0.146230873907002	0.268677895816773	0.1215	0.0729	0.008	0.0059	0.0193	0.0059	0.0059	0.023	0.1734	0.0117	0.0192	0.0088	0.0755	0.017	0.0081	0.0059	0.0065	0.0887	0.0846	0.0116	0.0064	0.0086	0.0226	0.0086	0.0137	0.1622
19	rs28399653	45315445	1.35	0.0330775438811865	3.08	0.526582953384854	0.162490064930984	0.292088675716606	0.1198	0.0735	0.0078	0.006	0.0195	0.0059	0.006	0.0229	0.1739	0.0118	0.019	0.0089	0.0756	0.0169	0.0082	0.0058	0.0069	0.0879	0.0843	0.0116	0.0064	0.0086	0.0226	0.0086	0.0139	0.1631
19	rs28399654	45316588	1.35	0.0330775438811865	3.08	0.526582953384854	0.1706614636497	0.334841650569436	0.1194	0.0737	0.0078	0.006	0.0195	0.0059	0.0059	0.0229	0.174	0.0119	0.0191	0.0088	0.0758	0.017	0.0082	0.0057	0.0069	0.0877	0.0843	0.0116	0.0064	0.0086	0.0225	0.0085	0.014	0.1634
19	rs28399613	45317138	1.35	0.0330775438811865	3.09	0.50746005104726	0.165374063151374	0.311262928174853	0.1192	0.0737	0.0078	0.006	0.0196	0.0059	0.006	0.0228	0.174	0.0119	0.0191	0.0088	0.0759	0.017	0.0082	0.0057	0.0069	0.0876	0.0843	0.0116	0.0064	0.0086	0.0225	0.0085	0.014	0.1636
19	rs117737673	45322316	1.34	0.0395827626793828	3.09	0.50746005104726	0.26101863573073	0.390751785231909	0.117	0.0754	0.0076	0.0063	0.02	0.0061	0.0063	0.0229	0.1748	0.0126	0.019	0.0088	0.0756	0.0171	0.0082	0.0058	0.0075	0.0859	0.0829	0.0114	0.0065	0.0089	0.0219	0.0086	0.0145	0.164
19	rs1135062	45322744	1.33	0.0470797710233837	3.09	0.50746005104726	0.23681007162089	0.335824740648384	0.1168	0.0755	0.0076	0.0063	0.0202	0.0062	0.0064	0.0229	0.1749	0.0126	0.019	0.0088	0.0755	0.0171	0.0082	0.0058	0.0075	0.0858	0.0829	0.0114	0.0065	0.009	0.0218	0.0085	0.0146	0.164
19	rs28399658	45322891	1.33	0.0470797710233837	3.09	0.50746005104726	0.258539709041249	0.362176333034778	0.1168	0.0756	0.0076	0.0063	0.0201	0.0062	0.0064	0.0229	0.1749	0.0126	0.019	0.0087	0.0755	0.0171	0.0082	0.0058	0.0075	0.0855	0.0828	0.0114	0.0065	0.009	0.0218	0.0084	0.0147	0.164
19	rs28399637	45324138	1.33	0.0470797710233837	3.09	0.50746005104726	0.289133823056639	0.401314814892964	0.1163	0.076	0.0075	0.0063	0.0201	0.0062	0.0064	0.023	0.1756	0.0128	0.0189	0.0085	0.0753	0.0172	0.0083	0.0058	0.0077	0.0849	0.0828	0.0115	0.0065	0.0091	0.0218	0.0082	0.0149	0.1639
19	rs10404441	45325929	1.33	0.0470797710233837	3.09	0.50746005104726	0.294074423434729	0.340629262954728	0.1158	0.0762	0.0074	0.0063	0.0202	0.0063	0.0065	0.0231	0.1759	0.0129	0.0189	0.0084	0.0751	0.0171	0.0084	0.0057	0.0077	0.0846	0.0828	0.0115	0.0065	0.0092	0.022	0.0082	0.0149	0.164
19	rs10405693	45326664	1.32	0.055666547717423	3.09	0.50746005104726	0.272911236160379	0.272826513887828	0.1157	0.0762	0.0074	0.0063	0.0202	0.0063	0.0065	0.0232	0.1761	0.0129	0.0189	0.0084	0.0749	0.0171	0.0084	0.0057	0.0077	0.0846	0.0828	0.0115	0.0065	0.0092	0.022	0.0082	0.0149	0.164
19	rs1871045	45326768	1.32	0.055666547717423	3.08	0.526582953384854	0.288942856095741	0.255672128969427	0.1157	0.0763	0.0078	0.0063	0.0203	0.0063	0.0065	0.0232	0.1763	0.0129	0.0189	0.0085	0.0749	0.0171	0.0084	0.0057	0.0077	0.0838	0.0828	0.0115	0.0065	0.0092	0.022	0.0082	0.0149	0.1642
19	rs79456950	45329097	1.32	0.055666547717423	3.08	0.526582953384854	0.310798631760241	0.304671654085224	0.1154	0.0763	0.0078	0.0062	0.0204	0.0063	0.0065	0.0232	0.1763	0.013	0.019	0.0085	0.0749	0.0172	0.0085	0.0057	0.0078	0.0834	0.0829	0.0115	0.0065	0.0093	0.0221	0.0081	0.0148	0.1642
19	rs34978331	45332841	1.32	0.055666547717423	3.08	0.526582953384854	0.303942243866837	0.230282445948901	0.1152	0.0763	0.0077	0.0062	0.0205	0.0062	0.0065	0.0233	0.1764	0.0131	0.019	0.0085	0.0749	0.0173	0.0085	0.0057	0.0079	0.083	0.0829	0.0114	0.0066	0.0094	0.0222	0.008	0.0147	0.1643
19	rs10409208	45340728	1.32	0.055666547717423	3.08	0.526582953384854	0.33659297714562	0.233574384272801	0.1145	0.0759	0.0078	0.0062	0.0207	0.0063	0.0066	0.0233	0.1766	0.0132	0.0187	0.0086	0.0746	0.0176	0.0087	0.0057	0.0081	0.0828	0.0836	0.0116	0.0067	0.0094	0.0225	0.0079	0.0146	0.1637
19	rs73572039	45342630	1.32	0.055666547717423	3.08	0.526582953384854	0.339236684660293	0.231597408969271	0.1143	0.0756	0.0078	0.0062	0.0207	0.0063	0.0066	0.0234	0.1765	0.0132	0.0187	0.0086	0.0748	0.0177	0.0087	0.0058	0.0082	0.0826	0.0836	0.0116	0.0068	0.0094	0.0225	0.0079	0.0146	0.1637
19	rs12162222	45348522	1.32	0.055666547717423	3.09	0.50746005104726	0.396426573746706	0.257371845568379	0.1141	0.0751	0.0077	0.006	0.0208	0.0063	0.0065	0.0236	0.1766	0.0133	0.0186	0.0088	0.0751	0.0178	0.0087	0.0058	0.0083	0.0823	0.0838	0.0114	0.0069	0.0094	0.0226	0.0077	0.0146	0.164
19	rs77241309	45349177	1.32	0.055666547717423	3.09	0.50746005104726	0.411129912965421	0.27236458532069	0.1141	0.075	0.0077	0.006	0.0208	0.0063	0.0065	0.0236	0.1765	0.0133	0.0185	0.0088	0.0751	0.0178	0.0087	0.0058	0.0083	0.0823	0.0839	0.0114	0.0069	0.0094	0.0227	0.0076	0.0146	0.164
19	rs41289512	45351516	1.32	0.055666547717423	3.09	0.50746005104726	0.416647931574214	0.254880141437348	0.114	0.0748	0.0077	0.006	0.0208	0.0063	0.0065	0.0237	0.1765	0.0133	0.0185	0.0088	0.0751	0.0179	0.0087	0.0058	0.0084	0.0821	0.0839	0.0114	0.007	0.0094	0.0227	0.0076	0.0146	0.1641
19	rs4802240	45352804	1.32	0.055666547717423	3.08	0.526582953384854	0.41227646916752	0.225699239170223	0.1139	0.0746	0.0077	0.006	0.0208	0.0063	0.0064	0.0238	0.1764	0.0134	0.0185	0.0088	0.0752	0.018	0.0087	0.0058	0.0084	0.082	0.0839	0.0114	0.007	0.0094	0.0228	0.0076	0.0147	0.1641
19	rs11665829	45365817	1.28	0.102927797709035	3.08	0.526582953384854	0.279199296178582	0.133299183761974	0.1144	0.0717	0.0074	0.0059	0.0214	0.0063	0.0062	0.0244	0.1743	0.0147	0.0185	0.0086	0.0763	0.0181	0.0086	0.0067	0.0083	0.0803	0.0852	0.0115	0.007	0.0094	0.0234	0.0099	0.0151	0.1623
19	rs41290102	45371188	1.27	0.118479912290321	3.07	0.546174590811499	0.31015396216658	0.123826082368354	0.1149	0.0713	0.0073	0.0058	0.0213	0.0062	0.006	0.0245	0.1744	0.0146	0.0184	0.0087	0.0767	0.0182	0.0088	0.0068	0.0082	0.0798	0.0864	0.0115	0.007	0.0093	0.0234	0.0099	0.0151	0.1613
19	rs8104483	45372354	1.26	0.135727966888585	3.07	0.546174590811499	0.325922231152529	0.111381473151021	0.115	0.0712	0.0073	0.0058	0.0213	0.0061	0.0059	0.0245	0.1744	0.0146	0.0183	0.0087	0.0768	0.0182	0.0089	0.0068	0.0082	0.0796	0.0868	0.0116	0.007	0.0093	0.0238	0.0099	0.0151	0.1609
19	rs11879589	45373276	1.26	0.135727966888585	3.06	0.566238797870229	0.353570523579232	0.122945873456319	0.1152	0.0711	0.0073	0.0058	0.0213	0.0061	0.0059	0.0246	0.1744	0.0146	0.0183	0.0086	0.0767	0.0182	0.0089	0.0068	0.0082	0.0796	0.0868	0.0116	0.007	0.0093	0.0238	0.0099	0.0151	0.161
19	rs519113	45376284	1.26	0.135727966888585	3.05	0.586779315918157	0.41348207095789	0.121367439556563	0.1154	0.0709	0.0073	0.0059	0.0212	0.0061	0.0058	0.0248	0.1744	0.0146	0.0183	0.0086	0.076	0.0182	0.009	0.0069	0.0082	0.0794	0.0875	0.0116	0.007	0.0092	0.0238	0.0099	0.0151	0.161
19	rs11672399	45377098	1.26	0.135727966888585	3.05	0.586779315918157	0.399752329118893	0.113762026395592	0.1158	0.0706	0.0073	0.0059	0.0212	0.0061	0.0058	0.0248	0.1744	0.0146	0.0183	0.0086	0.0759	0.0182	0.0091	0.0069	0.0082	0.0794	0.0877	0.0116	0.0069	0.0091	0.0238	0.0099	0.0151	0.161
19	rs2075642	45377467	1.26	0.135727966888585	3.05	0.586779315918157	0.417167128747933	0.111805161728862	0.1158	0.0706	0.0073	0.0059	0.0212	0.006	0.0058	0.0248	0.1743	0.0146	0.0183	0.0086	0.0759	0.0182	0.0091	0.0069	0.0082	0.0795	0.0877	0.0116	0.0069	0.0091	0.0238	0.0099	0.0152	0.161
19	rs3852859	45379309	1.26	0.135727966888585	3.05	0.586779315918157	0.479746070533259	0.120493846665472	0.1158	0.0707	0.0073	0.006	0.0212	0.006	0.0058	0.0247	0.1744	0.0146	0.0183	0.0086	0.076	0.0181	0.0092	0.0069	0.0084	0.0793	0.0878	0.0116	0.0069	0.0091	0.0238	0.0099	0.0152	0.1607
19	rs6859	45382034	1.26	0.135727966888585	3.06	0.566238797870229	0.583436220458857	0.121105112509789	0.1159	0.0704	0.0071	0.006	0.0212	0.0059	0.0057	0.0246	0.1744	0.0146	0.0183	0.0087	0.0758	0.0182	0.0095	0.007	0.0084	0.0788	0.0887	0.012	0.0069	0.0092	0.0237	0.0098	0.0151	0.1601
19	rs3852860	45382966	1.26	0.135727966888585	3.06	0.566238797870229	0.6205256145322	0.116678387763124	0.1158	0.0707	0.0071	0.006	0.0214	0.0058	0.0056	0.0245	0.1746	0.0144	0.0183	0.0087	0.0758	0.0182	0.0097	0.007	0.0083	0.0789	0.0893	0.012	0.0069	0.0091	0.0238	0.0098	0.0149	0.1596
19	rs283814	45389224	1.26	0.135727966888585	3.06	0.566238797870229	0.821578072252825	0.0682108564258629	0.1156	0.071	0.0068	0.0055	0.0211	0.0055	0.0052	0.0239	0.1771	0.0141	0.0182	0.0085	0.0762	0.0183	0.0094	0.0067	0.0081	0.0797	0.0899	0.012	0.0068	0.0087	0.0238	0.0099	0.0144	0.1596
19	rs7254892	45389596	1.26	0.135727966888585	3.07	0.546174590811499	0.836097860558519	0.0626719286042323	0.1156	0.071	0.0068	0.0055	0.021	0.0055	0.0052	0.0239	0.1772	0.0141	0.0182	0.0085	0.0762	0.0183	0.0094	0.0067	0.0081	0.0797	0.0899	0.012	0.0068	0.0086	0.0239	0.0099	0.0144	0.1596
19	rs41290128	45391505	1.26	0.135727966888585	3.07	0.546174590811499	0.815816480405422	0.0628063109360394	0.1154	0.071	0.0068	0.0055	0.021	0.0054	0.0051	0.0239	0.1778	0.0141	0.0182	0.0083	0.0763	0.0184	0.0094	0.0067	0.0079	0.0801	0.0898	0.012	0.0068	0.0086	0.0239	0.0099	0.0143	0.1595
19	rs157580	45395266	1.26	0.135727966888585	3.07	0.546174590811499	0.819445043227128	0.0488316151113973	0.1152	0.0711	0.0067	0.0054	0.0208	0.0054	0.0051	0.0239	0.1785	0.0141	0.0183	0.0082	0.0765	0.0183	0.0093	0.0067	0.0077	0.0804	0.0897	0.012	0.0069	0.0086	0.024	0.0101	0.0141	0.1592
19	rs2075650	45395619	1.26	0.135727966888585	3.06	0.566238797870229	0.829181428113433	0.0505333042179691	0.1152	0.071	0.0067	0.0054	0.0208	0.0054	0.0051	0.0239	0.1785	0.0141	0.0183	0.0081	0.0765	0.0184	0.0093	0.0067	0.0077	0.0804	0.0897	0.012	0.0069	0.0086	0.0241	0.0101	0.0141	0.1593
19	rs157581	45395714	1.26	0.135727966888585	3.06	0.566238797870229	0.832835330736808	0.0504109108230299	0.1152	0.0711	0.0067	0.0054	0.0208	0.0054	0.0051	0.0239	0.1785	0.0141	0.0183	0.0081	0.0765	0.0184	0.0093	0.0067	0.0077	0.0805	0.0897	0.012	0.0069	0.0086	0.024	0.0101	0.0141	0.1593
19	rs73936968	45395816	1.25	0.154769873779188	3.06	0.566238797870229	0.819366087875716	0.0498617447741532	0.1149	0.0711	0.0067	0.0054	0.0208	0.0054	0.0051	0.0239	0.1786	0.0141	0.0183	0.0081	0.0772	0.0184	0.0093	0.0067	0.0077	0.0805	0.0894	0.012	0.0069	0.0086	0.024	0.0101	0.0141	0.1591
19	rs1160985	45403412	1.25	0.154769873779188	3.06	0.566238797870229	0.754895306850609	0.0419442590987126	0.1154	0.0711	0.0067	0.0052	0.0207	0.0053	0.005	0.0241	0.179	0.0139	0.0183	0.0081	0.0766	0.0183	0.0092	0.0066	0.0076	0.0807	0.0895	0.012	0.0071	0.0085	0.0243	0.01	0.0139	0.1591
19	rs405509	45408836	1.25	0.154769873779188	3.06	0.566238797870229	0.717146257060486	0.0417752375034905	0.1155	0.0712	0.0066	0.0052	0.0207	0.0053	0.005	0.024	0.1793	0.0138	0.0182	0.0081	0.0766	0.0183	0.0091	0.0065	0.0075	0.0809	0.0895	0.0119	0.0072	0.0087	0.0244	0.01	0.0139	0.1588
19	rs769449	45410002	1.25	0.154769873779188	3.07	0.546174590811499	0.707417145337488	0.0431359396601652	0.1154	0.0712	0.0066	0.0052	0.0207	0.0053	0.0051	0.0239	0.1794	0.0137	0.0182	0.0081	0.0765	0.0183	0.009	0.0065	0.0076	0.0811	0.0895	0.0119	0.0072	0.0087	0.0245	0.01	0.0139	0.1587
19	rs769450	45410444	1.25	0.154769873779188	3.07	0.546174590811499	0.707787401345438	0.0438235762824547	0.1153	0.0713	0.0066	0.0052	0.0207	0.0053	0.0051	0.0239	0.1794	0.0137	0.0182	0.0081	0.0765	0.0183	0.009	0.0065	0.0076	0.0811	0.0895	0.0119	0.0072	0.0087	0.0245	0.01	0.0139	0.1587
19	rs429358	45411941	1.25	0.154769873779188	3.07	0.546174590811499	0.762991039430933	0.0487110428796744	0.1152	0.0716	0.0066	0.0052	0.0207	0.0053	0.0052	0.0239	0.1796	0.0137	0.0182	0.008	0.0765	0.0183	0.0089	0.0066	0.0076	0.0811	0.0895	0.012	0.0072	0.0085	0.0242	0.0099	0.0139	0.1585
19	rs7412	45412079	1.25	0.154769873779188	3.07	0.546174590811499	0.768434748711073	0.0484101843611724	0.1153	0.0715	0.0066	0.0052	0.0207	0.0053	0.0052	0.0239	0.1796	0.0137	0.0182	0.008	0.0765	0.0183	0.0089	0.0066	0.0076	0.0813	0.0894	0.0121	0.0072	0.0085	0.0242	0.0099	0.0139	0.1585
19	rs72654472	45414392	1.26	0.135727966888585	3.07	0.546174590811499	0.714392361314644	0.0654509721872734	0.1158	0.0718	0.0066	0.0053	0.0207	0.0053	0.0052	0.0239	0.1794	0.0137	0.0182	0.008	0.0765	0.0182	0.0089	0.0066	0.0076	0.0812	0.0893	0.0121	0.0072	0.0083	0.0243	0.0098	0.0139	0.1585
19	rs439401	45414451	1.26	0.135727966888585	3.07	0.546174590811499	0.714020573844399	0.0644963240392324	0.1158	0.0718	0.0066	0.0053	0.0207	0.0053	0.0052	0.0239	0.1794	0.0137	0.0182	0.008	0.0765	0.0182	0.0089	0.0066	0.0076	0.0812	0.0893	0.0121	0.0072	0.0083	0.0243	0.0098	0.0139	0.1585
19	rs445925	45415640	1.26	0.135727966888585	3.07	0.546174590811499	0.678731251444728	0.0682804632597533	0.116	0.072	0.0066	0.0053	0.0207	0.0053	0.0052	0.0239	0.1792	0.0136	0.0182	0.008	0.0763	0.0182	0.0089	0.0067	0.0076	0.0811	0.0892	0.0121	0.0072	0.0083	0.0243	0.0097	0.0139	0.1585
19	rs4420638	45422946	1.26	0.135727966888585	3.07	0.546174590811499	0.732414070553289	0.166147191699886	0.1162	0.072	0.0066	0.0052	0.0207	0.0053	0.0052	0.0236	0.1791	0.0136	0.0183	0.0081	0.0761	0.0181	0.0089	0.0066	0.0077	0.0809	0.0893	0.0121	0.0072	0.0081	0.0245	0.0095	0.014	0.1586
19	rs4803771	45427648	1.26	0.135727966888585	3.07	0.546174590811499	0.748354878591747	0.25284716171274	0.1164	0.0719	0.0066	0.005	0.0206	0.0053	0.0054	0.0235	0.1788	0.0136	0.0184	0.0081	0.0759	0.018	0.0089	0.0066	0.0077	0.0807	0.0895	0.012	0.0073	0.0081	0.0247	0.0096	0.0139	0.1588
19	rs11878790	45430417	1.27	0.118479912290321	3.07	0.546174590811499	0.561985691226453	0.192620440772348	0.1171	0.0715	0.0066	0.0051	0.0206	0.0053	0.0055	0.0233	0.1782	0.0137	0.0184	0.0082	0.0754	0.018	0.0089	0.0065	0.0076	0.0806	0.0897	0.0121	0.0074	0.0083	0.0251	0.0096	0.0136	0.1594
19	rs73033507	45431403	1.27	0.118479912290321	3.07	0.546174590811499	0.526859016545083	0.176253736723342	0.1175	0.0715	0.0065	0.0051	0.0205	0.0053	0.0056	0.0232	0.1778	0.0137	0.0184	0.0083	0.0753	0.0179	0.009	0.0064	0.0076	0.0803	0.0897	0.0121	0.0074	0.0083	0.0253	0.0097	0.0135	0.1599
19	rs7259004	45432557	1.28	0.102927797709035	3.07	0.546174590811499	0.467400001121889	0.182598724583481	0.1178	0.0713	0.0065	0.0051	0.0205	0.0053	0.0057	0.023	0.1774	0.0137	0.0184	0.0083	0.075	0.0179	0.009	0.0064	0.0075	0.0802	0.0897	0.0121	0.0075	0.0084	0.0255	0.0097	0.0133	0.1603
19	rs79429216	45445517	1.29	0.0889718392940509	3.07	0.546174590811499	0.495947313202283	0.443789574994847	0.1238	0.069	0.0061	0.0046	0.0195	0.0046	0.0058	0.0214	0.1717	0.0141	0.0185	0.0092	0.0744	0.0175	0.0082	0.0056	0.0071	0.0813	0.0922	0.0114	0.0078	0.0091	0.0268	0.0086	0.0119	0.1649
19	rs5167	45448465	1.28	0.102927797709035	3.06	0.566238797870229	0.59549938365333	0.535190432221631	0.1248	0.0686	0.006	0.0045	0.0194	0.0045	0.0059	0.0211	0.1707	0.0142	0.0185	0.0094	0.0743	0.0174	0.0081	0.0055	0.007	0.0814	0.0926	0.0114	0.0079	0.0092	0.027	0.0084	0.0117	0.1657
19	rs7247551	45454766	1.28	0.102927797709035	3.06	0.566238797870229	0.453104469078353	0.345825384522591	0.1254	0.0686	0.0059	0.0044	0.0193	0.0044	0.0057	0.0211	0.17	0.0142	0.0184	0.0094	0.0747	0.0174	0.0081	0.0052	0.0068	0.0814	0.0932	0.0113	0.0079	0.0091	0.0269	0.0083	0.0117	0.1666
19	rs3760627	45457180	1.28	0.102927797709035	3.06	0.566238797870229	0.383042567849499	0.285154906800068	0.1254	0.0686	0.0059	0.0044	0.0193	0.0044	0.0058	0.0211	0.1699	0.0142	0.0184	0.0094	0.0747	0.0174	0.008	0.0053	0.0067	0.0815	0.0932	0.0113	0.0079	0.0091	0.0269	0.0084	0.0117	0.1666
19	rs204906	45461980	1.28	0.102927797709035	3.06	0.566238797870229	0.400204355310584	0.243762834060844	0.1256	0.0685	0.0059	0.0044	0.0193	0.0044	0.0058	0.0212	0.1698	0.0142	0.0184	0.0094	0.0748	0.0174	0.008	0.0053	0.0067	0.0814	0.0933	0.0113	0.0079	0.0091	0.0268	0.0084	0.0117	0.1666
19	rs16979595	45477381	1.28	0.102927797709035	3.06	0.566238797870229	0.390598317571359	0.205452687075189	0.1257	0.0685	0.0059	0.0044	0.0193	0.0044	0.0059	0.0212	0.1698	0.0142	0.0184	0.0094	0.0748	0.0174	0.008	0.0052	0.0068	0.0814	0.0933	0.0113	0.0079	0.0091	0.0268	0.0084	0.0117	0.1666
19	rs2075620	45480037	1.28	0.102927797709035	3.07	0.546174590811499	0.384592054398064	0.201458631404874	0.1258	0.0685	0.0059	0.0044	0.0193	0.0044	0.0059	0.0212	0.1697	0.0142	0.0184	0.0094	0.0748	0.0174	0.008	0.0052	0.0067	0.0814	0.0934	0.0113	0.0079	0.009	0.0268	0.0084	0.0117	0.1665
19	rs35577563	45504349	1.28	0.102927797709035	3.07	0.546174590811499	0.405762504789155	0.212131683724632	0.126	0.0682	0.0059	0.0044	0.0193	0.0045	0.0061	0.0211	0.1698	0.0142	0.0184	0.0094	0.075	0.0174	0.0082	0.0052	0.0067	0.0812	0.0931	0.0112	0.0079	0.009	0.0268	0.0084	0.0117	0.1664
19	rs874743	45513236	1.29	0.0889718392940509	3.07	0.546174590811499	0.361093541868347	0.195206015803662	0.1271	0.0681	0.0059	0.0044	0.0191	0.0046	0.006	0.021	0.1694	0.0142	0.0184	0.0094	0.0746	0.0176	0.0082	0.0052	0.0067	0.0813	0.0933	0.0112	0.0081	0.0091	0.0268	0.0085	0.0117	0.1657
19	rs79149284	45513854	1.29	0.0889718392940509	3.07	0.546174590811499	0.382710947639678	0.229407151379004	0.1272	0.068	0.0059	0.0045	0.0191	0.0046	0.006	0.021	0.1691	0.0142	0.0184	0.0095	0.0746	0.0176	0.0082	0.0052	0.0067	0.0812	0.0933	0.0112	0.0082	0.0091	0.0268	0.0085	0.0117	0.1657
19	rs35891370	45519100	1.29	0.0889718392940509	3.08	0.526582953384854	0.315931338603218	0.206296871481922	0.1277	0.0675	0.0058	0.0045	0.0191	0.0047	0.0061	0.0211	0.1685	0.0142	0.0183	0.0096	0.0747	0.0177	0.0082	0.0052	0.0067	0.0814	0.0931	0.0111	0.0084	0.0092	0.027	0.0085	0.0118	0.1654
19	rs35912475	45522732	1.29	0.0889718392940509	3.08	0.526582953384854	0.289994008456212	0.234454778689623	0.1277	0.0672	0.0058	0.0045	0.0191	0.0047	0.0061	0.0211	0.1684	0.0141	0.0183	0.0095	0.0747	0.0177	0.0082	0.0053	0.0066	0.0815	0.0932	0.011	0.0084	0.0091	0.0271	0.0085	0.0118	0.1656
19	rs11881101	45530552	1.3	0.0765109106342586	3.08	0.526582953384854	0.279621241958025	0.228860641011915	0.1283	0.0654	0.0053	0.0044	0.0189	0.0046	0.0058	0.0214	0.1687	0.0141	0.0182	0.0091	0.0743	0.0178	0.0073	0.0053	0.0062	0.0834	0.0938	0.0108	0.0087	0.0087	0.0277	0.0077	0.0114	0.1684
19	rs12609547	45532009	1.3	0.0765109106342586	3.08	0.526582953384854	0.266152073818582	0.206085717253098	0.1284	0.0654	0.0053	0.0044	0.0188	0.0046	0.0058	0.0214	0.1688	0.0141	0.0182	0.0091	0.0744	0.0178	0.0073	0.0053	0.0062	0.0835	0.0938	0.0108	0.0087	0.0087	0.0275	0.0077	0.0114	0.1685
19	rs2230682	45537779	1.3	0.0765109106342586	3.08	0.526582953384854	0.261470732624074	0.215015704964201	0.1284	0.0653	0.0053	0.0043	0.0189	0.0046	0.0057	0.0214	0.1689	0.014	0.0182	0.0091	0.0742	0.0178	0.0073	0.0053	0.0061	0.084	0.094	0.0107	0.0086	0.0086	0.0278	0.0076	0.0114	0.1683
19	Affx-16022193	45541414	1.3	0.0765109106342586	3.08	0.526582953384854	0.235825884878435	0.205558147020254	0.1284	0.0652	0.0053	0.0043	0.019	0.0046	0.0057	0.0215	0.1689	0.014	0.0182	0.009	0.0742	0.0178	0.0073	0.0053	0.006	0.0841	0.0941	0.0107	0.0086	0.0086	0.0279	0.0076	0.0114	0.1682
19	rs11879122	45543373	1.3	0.0765109106342586	3.1	0.488801954490689	0.221046675724313	0.196243503868553	0.1284	0.0652	0.0052	0.0043	0.019	0.0046	0.0057	0.0215	0.169	0.014	0.0182	0.009	0.0741	0.0178	0.0073	0.0053	0.006	0.0842	0.0941	0.0107	0.0086	0.0086	0.028	0.0076	0.0114	0.1682
19	rs76856627	45543755	1.3	0.0765109106342586	3.12	0.452863978564029	0.218785502305764	0.192310956719163	0.1284	0.0651	0.0052	0.0043	0.019	0.0046	0.0057	0.0216	0.169	0.0139	0.0182	0.009	0.0741	0.0178	0.0073	0.0053	0.006	0.0843	0.0941	0.0107	0.0086	0.0086	0.028	0.0076	0.0114	0.1682
19	rs3786507	45548255	1.3	0.0765109106342586	3.17	0.370859203571921	0.197586091179761	0.181687572606014	0.1284	0.0651	0.0052	0.0043	0.0191	0.0046	0.0057	0.0216	0.169	0.0139	0.0181	0.0089	0.0741	0.0177	0.0073	0.0053	0.006	0.0844	0.0942	0.0107	0.0087	0.0085	0.028	0.0076	0.0114	0.1681
19	rs117106519	45550487	1.3	0.0765109106342586	3.18	0.355766254763284	0.187932606134317	0.179164834360475	0.1284	0.0651	0.0053	0.0043	0.0191	0.0045	0.0057	0.0217	0.169	0.0139	0.0181	0.0089	0.074	0.0177	0.0073	0.0053	0.006	0.0845	0.0942	0.0107	0.0087	0.0086	0.028	0.0075	0.0114	0.168
19	rs73560271	45554879	1.3	0.0765109106342586	3.19	0.341098255896361	0.173557019779462	0.152906573377713	0.1285	0.065	0.0053	0.0042	0.0191	0.0045	0.0057	0.0217	0.169	0.0139	0.0182	0.0088	0.074	0.0177	0.0073	0.0053	0.006	0.0846	0.0942	0.0107	0.0087	0.0085	0.028	0.0075	0.0115	0.168
19	rs7259567	45566080	1.3	0.0765109106342586	3.18	0.355766254763284	0.169773490411879	0.165657152777155	0.1284	0.0649	0.0053	0.0042	0.0192	0.0045	0.0057	0.0217	0.169	0.0138	0.0182	0.0089	0.0739	0.0176	0.0074	0.0053	0.006	0.0849	0.0943	0.0107	0.0087	0.0086	0.028	0.0075	0.0114	0.1679
19	rs117782853	45573405	1.31	0.0654431371829849	3.18	0.355766254763284	0.128231848520016	0.20366263355854	0.129	0.0639	0.0052	0.0042	0.0192	0.0045	0.0053	0.0218	0.1688	0.0138	0.0181	0.0088	0.0738	0.0175	0.0072	0.0051	0.0056	0.0861	0.0945	0.0106	0.0087	0.0085	0.028	0.0071	0.0115	0.1689
19	rs77632188	45578312	1.31	0.0654431371829849	3.19	0.341098255896361	0.101752271096374	0.171868555336024	0.1298	0.0625	0.0051	0.0041	0.0193	0.0043	0.0049	0.0218	0.1686	0.0137	0.018	0.0087	0.0736	0.0175	0.007	0.005	0.0052	0.0879	0.0948	0.0105	0.0087	0.0084	0.0281	0.0066	0.0116	0.1704
19	rs60239918	45580372	1.31	0.0654431371829849	3.23	0.286575202599778	0.100610602284591	0.193549903792206	0.1301	0.0619	0.0051	0.004	0.0193	0.0043	0.0047	0.0218	0.1685	0.0136	0.018	0.0086	0.0736	0.0174	0.0069	0.0049	0.005	0.0886	0.0949	0.0104	0.0087	0.0084	0.0281	0.0065	0.0116	0.171
19	rs74863669	45583092	1.31	0.0654431371829849	3.24	0.273955600409011	0.138464475483302	0.211599019334641	0.1305	0.0611	0.0052	0.004	0.0194	0.0042	0.0046	0.0217	0.1683	0.0136	0.018	0.0085	0.0735	0.0174	0.0068	0.0049	0.0047	0.0895	0.0951	0.0104	0.0086	0.0084	0.0283	0.0062	0.0115	0.1716
19	rs6509181	45586731	1.3	0.0765109106342586	3.24	0.273955600409011	0.131590144801247	0.200411932867976	0.1309	0.0603	0.0053	0.004	0.0194	0.0042	0.0044	0.0216	0.1681	0.0136	0.0181	0.0084	0.0733	0.0173	0.0067	0.0049	0.0045	0.0905	0.0952	0.0103	0.0087	0.0084	0.0283	0.006	0.0114	0.1723
19	rs2060250	45590988	1.3	0.0765109106342586	3.24	0.273955600409011	0.113223563721642	0.179164834360475	0.1309	0.0602	0.0053	0.004	0.0194	0.0042	0.0045	0.0217	0.1681	0.0135	0.0181	0.0084	0.0733	0.0173	0.0067	0.0049	0.0044	0.0906	0.0951	0.0103	0.0087	0.0084	0.0283	0.006	0.0114	0.1724
19	rs78620885	45591084	1.3	0.0765109106342586	3.24	0.273955600409011	0.115490882007656	0.177055151267119	0.1309	0.0602	0.0053	0.004	0.0194	0.0042	0.0045	0.0217	0.1681	0.0135	0.0181	0.0084	0.0733	0.0173	0.0067	0.0049	0.0044	0.0906	0.0951	0.0103	0.0087	0.0084	0.0283	0.006	0.0114	0.1724
19	rs3178166	45594170	1.3	0.0765109106342586	3.24	0.273955600409011	0.0804092877360997	0.138499183774223	0.131	0.06	0.0053	0.0039	0.0193	0.0043	0.0045	0.0217	0.1682	0.0135	0.0181	0.0084	0.0733	0.0173	0.0067	0.005	0.0044	0.091	0.0951	0.0103	0.0087	0.0083	0.028	0.006	0.0113	0.1725
19	rs113708952	45595003	1.3	0.0765109106342586	3.24	0.273955600409011	0.0795819726011059	0.135753234436124	0.131	0.06	0.0053	0.0039	0.0193	0.0043	0.0045	0.0217	0.1682	0.0135	0.0181	0.0084	0.0733	0.0173	0.0066	0.005	0.0044	0.0911	0.0951	0.0103	0.0087	0.0083	0.0279	0.006	0.0113	0.1726
19	rs7255060	45604163	1.3	0.0765109106342586	3.24	0.273955600409011	0.0720470050087512	0.124090603306848	0.1311	0.0598	0.0054	0.0038	0.0194	0.0044	0.0045	0.0217	0.1683	0.0135	0.0181	0.0084	0.0732	0.0173	0.0066	0.005	0.0044	0.0913	0.0952	0.0103	0.0087	0.0083	0.0277	0.006	0.0112	0.1727
19	rs79067230	45606231	1.3	0.0765109106342586	3.24	0.273955600409011	0.071567372820457	0.124708639575844	0.1311	0.0598	0.0054	0.0038	0.0194	0.0044	0.0045	0.0218	0.1683	0.0135	0.0181	0.0084	0.0732	0.0173	0.0066	0.005	0.0044	0.0913	0.0952	0.0103	0.0087	0.0083	0.0277	0.006	0.0112	0.1727
19	rs77653204	45614835	1.3	0.0765109106342586	3.24	0.273955600409011	0.0689157366042166	0.13630081096927	0.1311	0.0598	0.0054	0.0037	0.0194	0.0044	0.0045	0.0218	0.1684	0.0134	0.0181	0.0084	0.0733	0.0172	0.0066	0.0051	0.0044	0.0913	0.0952	0.0103	0.0088	0.0082	0.0277	0.006	0.0111	0.1727
19	rs11672271	45619946	1.29	0.0889718392940509	3.24	0.273955600409011	0.0738164187709408	0.137764962141785	0.131	0.0598	0.0054	0.0037	0.0194	0.0044	0.0045	0.0218	0.1686	0.0134	0.018	0.0084	0.0733	0.0172	0.0066	0.0051	0.0044	0.0914	0.0952	0.0103	0.0088	0.0082	0.0277	0.0059	0.0111	0.1727
19	rs113405869	45620513	1.29	0.0889718392940509	3.23	0.286575202599778	0.0740076518528885	0.140987686878883	0.1311	0.0598	0.0054	0.0037	0.0194	0.0044	0.0045	0.0218	0.1686	0.0134	0.018	0.0084	0.0733	0.0172	0.0066	0.0051	0.0044	0.0914	0.0952	0.0103	0.0088	0.0082	0.0277	0.0059	0.0111	0.1727
19	rs6509196	45623626	1.29	0.0889718392940509	3.23	0.286575202599778	0.0710691047822382	0.137581629944986	0.1311	0.0597	0.0054	0.0037	0.0194	0.0044	0.0045	0.0218	0.1686	0.0134	0.0181	0.0084	0.0732	0.0172	0.0065	0.0051	0.0043	0.0914	0.0951	0.0103	0.0088	0.0081	0.0277	0.0059	0.0111	0.1728
19	rs117789739	45623770	1.29	0.0889718392940509	3.23	0.286575202599778	0.106962694612706	0.157308779897678	0.1311	0.0596	0.0054	0.0038	0.0194	0.0045	0.0046	0.0217	0.1686	0.0134	0.0181	0.0084	0.0731	0.0172	0.0065	0.0054	0.0044	0.0914	0.0951	0.0103	0.0088	0.0081	0.0277	0.0057	0.0111	0.1728
19	rs73034815	45625060	1.29	0.0889718392940509	3.23	0.286575202599778	0.1069089828395	0.159043458968422	0.1311	0.0596	0.0054	0.0038	0.0194	0.0045	0.0045	0.0217	0.1686	0.0134	0.0181	0.0084	0.0731	0.0172	0.0065	0.0054	0.0044	0.0915	0.0951	0.0103	0.0088	0.0081	0.0277	0.0057	0.0111	0.1729
19	rs10405086	45627235	1.29	0.0889718392940509	3.23	0.286575202599778	0.105411842327983	0.161269788849261	0.1312	0.0596	0.0054	0.0038	0.0194	0.0045	0.0045	0.0217	0.1686	0.0134	0.018	0.0084	0.0731	0.0172	0.0064	0.0054	0.0044	0.0916	0.0951	0.0104	0.0088	0.0081	0.0277	0.0057	0.0111	0.1728
19	rs56089021	45629166	1.29	0.0889718392940509	3.23	0.286575202599778	0.113334881411773	0.16311716825127	0.1313	0.0594	0.0054	0.0038	0.0194	0.0045	0.0045	0.0217	0.1686	0.0134	0.0181	0.0084	0.073	0.0172	0.0064	0.0054	0.0044	0.0916	0.0951	0.0104	0.0088	0.0081	0.0277	0.0057	0.0111	0.1728
19	rs79018068	45634854	1.29	0.0889718392940509	3.23	0.286575202599778	0.121556216812483	0.171570966297997	0.1314	0.0593	0.0055	0.0038	0.0194	0.0045	0.0046	0.0217	0.1684	0.0134	0.0181	0.0085	0.0726	0.0172	0.0064	0.0054	0.0044	0.0917	0.0951	0.0104	0.0088	0.0082	0.0277	0.0057	0.0111	0.1732
19	rs3925162	45639716	1.29	0.0889718392940509	3.23	0.286575202599778	0.108310929251895	0.153573595268174	0.1314	0.0592	0.0055	0.0038	0.0193	0.0046	0.0046	0.0217	0.1683	0.0134	0.0181	0.0085	0.0724	0.0172	0.0064	0.0055	0.0045	0.0917	0.0951	0.0104	0.0088	0.0082	0.0277	0.0057	0.0111	0.1733
19	rs78073763	45649838	1.29	0.0889718392940509	3.23	0.286575202599778	0.11571631519558	0.160106858438354	0.1314	0.0592	0.0055	0.0038	0.0193	0.0046	0.0046	0.0217	0.1683	0.0134	0.0181	0.0085	0.0724	0.0172	0.0064	0.0055	0.0045	0.0917	0.095	0.0104	0.0088	0.0082	0.0277	0.0058	0.0111	0.1734
19	rs10421247	45657486	1.29	0.0889718392940509	3.23	0.286575202599778	0.099117955118701	0.139787500270611	0.1311	0.0583	0.0058	0.0039	0.0193	0.0049	0.0049	0.0218	0.1678	0.0136	0.018	0.0087	0.072	0.0172	0.0065	0.0057	0.0047	0.0917	0.0948	0.0104	0.0091	0.0084	0.0273	0.006	0.011	0.1735
19	rs10417602	45660639	1.29	0.0889718392940509	3.23	0.286575202599778	0.115744513325208	0.134024591876907	0.1309	0.0579	0.0058	0.0039	0.0195	0.0049	0.0049	0.0218	0.1675	0.0136	0.018	0.0088	0.0726	0.0172	0.0065	0.0058	0.0047	0.0917	0.0946	0.0103	0.009	0.0084	0.0272	0.0061	0.0109	0.1737
19	rs75291769	45662295	1.29	0.0889718392940509	3.22	0.299593947381755	0.117017796704085	0.135388633198017	0.1308	0.0577	0.0058	0.0039	0.0196	0.0049	0.0049	0.0218	0.1674	0.0136	0.0179	0.0088	0.0728	0.0172	0.0065	0.0058	0.0047	0.0916	0.0946	0.0103	0.0091	0.0084	0.0272	0.0061	0.0109	0.1738
19	rs8109620	45662459	1.29	0.0889718392940509	3.22	0.299593947381755	0.114872332342279	0.13484240717599	0.1308	0.0577	0.0058	0.0039	0.0196	0.0049	0.0049	0.0218	0.1674	0.0136	0.0179	0.0088	0.0728	0.0173	0.0065	0.0058	0.0047	0.0916	0.0946	0.0103	0.0091	0.0084	0.0272	0.0061	0.0109	0.1738
19	rs75013953	45665717	1.29	0.0889718392940509	3.22	0.299593947381755	0.124335917852506	0.142098864716705	0.1307	0.0577	0.0058	0.0039	0.0196	0.0049	0.005	0.0218	0.1673	0.0137	0.0179	0.0088	0.073	0.0173	0.0065	0.0058	0.0047	0.0916	0.0946	0.0103	0.0091	0.0084	0.0272	0.0061	0.0108	0.1738
19	rs74253343	45670248	1.29	0.0889718392940509	3.22	0.299593947381755	0.112862246286019	0.134024591876907	0.1306	0.0576	0.0059	0.0039	0.0196	0.0049	0.005	0.0218	0.1671	0.0137	0.0179	0.0088	0.0732	0.0173	0.0066	0.0058	0.0047	0.0914	0.0946	0.0103	0.0091	0.0084	0.0272	0.0061	0.0109	0.1738
19	rs76971643	45673122	1.29	0.0889718392940509	3.22	0.299593947381755	0.107797367262773	0.134751448446218	0.1306	0.0576	0.0059	0.004	0.0197	0.005	0.005	0.0218	0.167	0.0136	0.0179	0.0088	0.0732	0.0173	0.0066	0.0058	0.0047	0.0914	0.0945	0.0102	0.0091	0.0084	0.0272	0.0061	0.0109	0.1738
19	rs2240742	45673929	1.29	0.0889718392940509	3.22	0.299593947381755	0.101674174454337	0.133752393892403	0.1306	0.0576	0.0059	0.004	0.0197	0.005	0.005	0.0218	0.167	0.0136	0.0179	0.0088	0.0732	0.0173	0.0066	0.0058	0.0047	0.0914	0.0945	0.0102	0.0092	0.0084	0.0272	0.0061	0.0109	0.1738
19	rs6509200	45683448	1.29	0.0889718392940509	3.21	0.313017210102667	0.108826003430286	0.143306215564723	0.1306	0.0576	0.006	0.004	0.0197	0.005	0.0051	0.0218	0.1667	0.0136	0.0179	0.0089	0.0733	0.0173	0.0067	0.0059	0.0047	0.0911	0.0945	0.0102	0.0092	0.0084	0.0272	0.0061	0.011	0.1738
19	rs116958755	45690282	1.3	0.0765109106342586	3.21	0.313017210102667	0.0834745660068192	0.116506062240943	0.1304	0.0574	0.0063	0.0042	0.0196	0.0053	0.0054	0.0216	0.1649	0.0137	0.0179	0.0092	0.0735	0.0173	0.007	0.006	0.0047	0.0901	0.0945	0.0099	0.0093	0.0085	0.0275	0.0063	0.0111	0.1748
19	rs2159324	45695738	1.3	0.0765109106342586	3.2	0.326850259155197	0.0937557288421208	0.0994473743104156	0.1303	0.0572	0.0066	0.0044	0.0197	0.0055	0.0056	0.0214	0.1632	0.0138	0.018	0.0093	0.0735	0.0172	0.0074	0.0062	0.0046	0.0892	0.0945	0.0096	0.0093	0.0089	0.0276	0.0064	0.0111	0.1755
19	rs2532037	45697803	1.29	0.0889718392940509	3.2	0.326850259155197	0.102352255516496	0.101645008448666	0.1303	0.0571	0.0067	0.0044	0.0196	0.0056	0.0057	0.0213	0.1625	0.0138	0.0178	0.0096	0.074	0.0172	0.0076	0.0062	0.0047	0.0888	0.0947	0.0095	0.0093	0.0089	0.0275	0.0064	0.0112	0.1757
19	rs58819137	45698174	1.29	0.0889718392940509	3.2	0.326850259155197	0.0981475743775466	0.102791874711138	0.1302	0.0571	0.0068	0.0044	0.0196	0.0056	0.0057	0.0213	0.1624	0.0138	0.0177	0.0096	0.0741	0.0172	0.0076	0.0062	0.0047	0.0888	0.0947	0.0095	0.0093	0.0089	0.0276	0.0064	0.0112	0.1759
19	rs117783785	45699187	1.29	0.0889718392940509	3.2	0.326850259155197	0.0943257360004696	0.115216702404417	0.13	0.0572	0.0068	0.0044	0.0196	0.0056	0.0057	0.0212	0.162	0.0138	0.0176	0.0097	0.0742	0.0172	0.0077	0.0062	0.0047	0.0887	0.0946	0.0095	0.0094	0.0089	0.0276	0.0064	0.0113	0.1763
19	rs3848526	45699240	1.29	0.0889718392940509	3.18	0.355766254763284	0.0935332749370343	0.113591350677242	0.1299	0.0572	0.0068	0.0044	0.0196	0.0056	0.0057	0.0212	0.162	0.0138	0.0176	0.0097	0.0742	0.0172	0.0077	0.0062	0.0047	0.0887	0.0946	0.0095	0.0094	0.0089	0.0276	0.0064	0.0113	0.1763
19	rs4461181	45708400	1.3	0.0765109106342586	3.18	0.355766254763284	0.110243419274538	0.102545696729776	0.1282	0.0578	0.0068	0.0046	0.0195	0.0055	0.0057	0.02	0.1589	0.0138	0.0174	0.0102	0.0765	0.0172	0.0079	0.0061	0.0046	0.0893	0.0938	0.0095	0.0094	0.0094	0.0278	0.0064	0.0117	0.1778
19	rs10415983	45711598	1.3	0.0765109106342586	3.16	0.386381943985473	0.0967788910531376	0.102956120694023	0.1282	0.0578	0.0068	0.0047	0.0195	0.0054	0.0057	0.0201	0.1591	0.0138	0.0174	0.0102	0.0763	0.0172	0.0079	0.0061	0.0046	0.0894	0.0937	0.0095	0.0094	0.0094	0.0278	0.0066	0.0117	0.1776
19	rs6509201	45714978	1.3	0.0765109106342586	3.16	0.386381943985473	0.0659535290791429	0.131582166510464	0.1296	0.058	0.0067	0.0046	0.0193	0.0054	0.0056	0.02	0.1589	0.0139	0.0171	0.01	0.0764	0.0173	0.0079	0.0059	0.0046	0.0898	0.0931	0.0097	0.0094	0.0095	0.0276	0.0066	0.0118	0.1772
19	rs11083767	45715680	1.3	0.0765109106342586	3.16	0.386381943985473	0.0561591303228734	0.135115418735565	0.1299	0.0581	0.0067	0.0046	0.0193	0.0054	0.0057	0.0199	0.1587	0.0138	0.0171	0.01	0.0764	0.0173	0.008	0.0059	0.0046	0.0898	0.093	0.0098	0.0094	0.0095	0.0276	0.0067	0.0118	0.177
19	rs189063316	45716364	1.3	0.0765109106342586	3.16	0.386381943985473	0.0574280028678381	0.149115027303675	0.1301	0.0581	0.0067	0.0045	0.0192	0.0055	0.0056	0.0199	0.1588	0.0139	0.0171	0.01	0.0761	0.0173	0.008	0.0059	0.0046	0.0899	0.0928	0.0098	0.0094	0.0095	0.0275	0.0067	0.0119	0.177
19	rs73034885	45716899	1.3	0.0765109106342586	3.16	0.386381943985473	0.0544560084934035	0.13194296061607	0.1303	0.0582	0.0067	0.0045	0.0191	0.0055	0.0056	0.0198	0.1588	0.014	0.0171	0.01	0.0761	0.0173	0.008	0.0059	0.0046	0.09	0.0927	0.0099	0.0094	0.0095	0.0274	0.0066	0.0119	0.177
19	rs10420888	45717615	1.3	0.0765109106342586	3.16	0.386381943985473	0.0423126014068202	0.106595165313916	0.1305	0.0582	0.0067	0.0045	0.0191	0.0055	0.0056	0.0198	0.1587	0.014	0.0171	0.01	0.0761	0.0174	0.0081	0.0058	0.0046	0.0901	0.0925	0.0099	0.0094	0.0096	0.0274	0.0066	0.012	0.1769
19	rs8109764	45722743	1.3	0.0765109106342586	3.16	0.386381943985473	0.0311373662736527	0.101808540055431	0.1309	0.0596	0.0067	0.0041	0.019	0.0056	0.0056	0.0198	0.1591	0.0139	0.0171	0.01	0.0755	0.0175	0.0079	0.0055	0.0044	0.0914	0.0917	0.01	0.0094	0.0095	0.0271	0.0065	0.0122	0.176
19	rs10406604	45723986	1.29	0.0889718392940509	3.15	0.402339212139645	0.0259344869517669	0.0842965206494787	0.1306	0.0599	0.0067	0.0041	0.019	0.0056	0.0056	0.0197	0.1589	0.0139	0.017	0.01	0.0753	0.0175	0.0079	0.0054	0.0044	0.092	0.0915	0.01	0.0094	0.0095	0.027	0.0065	0.0122	0.1765
19	rs74444899	45724060	1.29	0.0889718392940509	3.15	0.402339212139645	0.0268511246283745	0.0916301132588253	0.1306	0.0599	0.0067	0.0041	0.019	0.0056	0.0056	0.0197	0.1589	0.0139	0.017	0.01	0.0753	0.0175	0.0079	0.0054	0.0044	0.092	0.0915	0.01	0.0094	0.0095	0.027	0.0065	0.0122	0.1764
19	rs10411314	45728059	1.29	0.0889718392940509	3.15	0.402339212139645	0.0186887592381425	0.0831610867550122	0.1305	0.0604	0.0068	0.004	0.019	0.0054	0.0055	0.0196	0.1583	0.0141	0.0169	0.01	0.0753	0.0175	0.0078	0.0053	0.0043	0.0925	0.0919	0.01	0.0094	0.0096	0.0269	0.0066	0.0124	0.176
19	rs346764	45729533	1.29	0.0889718392940509	3.15	0.402339212139645	0.016355020934342	0.0645643175453428	0.1306	0.0607	0.0068	0.004	0.019	0.0054	0.0054	0.0196	0.1582	0.0141	0.017	0.0101	0.0751	0.0174	0.0078	0.0053	0.0042	0.0927	0.0921	0.01	0.0094	0.0095	0.0267	0.0066	0.0125	0.176
19	rs346751	45734433	1.3	0.0765109106342586	3.14	0.418735639412168	0.0146235388713202	0.0360013524982591	0.1322	0.0617	0.0067	0.0034	0.0191	0.0048	0.0051	0.0192	0.1586	0.014	0.0168	0.01	0.0742	0.017	0.0077	0.0045	0.0039	0.0945	0.0918	0.0105	0.0092	0.0094	0.026	0.0064	0.0127	0.1765
19	rs8109472	45736003	1.29	0.0889718392940509	3.15	0.402339212139645	0.0116362029607161	0.0428508550264692	0.1331	0.0621	0.0067	0.0032	0.0189	0.0047	0.0049	0.0191	0.1592	0.014	0.0167	0.0098	0.0747	0.0168	0.0078	0.0043	0.0038	0.0955	0.0907	0.0106	0.0091	0.0096	0.0256	0.0064	0.0128	0.1764
19	rs17356664	45740771	1.28	0.102927797709035	3.15	0.402339212139645	0.0237847824769574	0.0747373861482215	0.1342	0.0628	0.0064	0.0029	0.0188	0.0046	0.0047	0.0192	0.1601	0.0138	0.0166	0.0099	0.0757	0.0163	0.0077	0.0041	0.0036	0.0944	0.0911	0.0108	0.0089	0.0096	0.0256	0.0063	0.0127	0.1757
19	rs77740243	45751458	1.27	0.118479912290321	3.15	0.402339212139645	0.0356089628941167	0.0604722476806379	0.1345	0.063	0.0063	0.0027	0.0187	0.0044	0.0046	0.0193	0.1606	0.0137	0.0168	0.0098	0.076	0.0161	0.0076	0.0039	0.0034	0.0932	0.0908	0.0113	0.0087	0.0094	0.0255	0.0061	0.0129	0.1771
19	rs36073297	45756763	1.27	0.118479912290321	3.15	0.402339212139645	0.0356479994602656	0.065041115434425	0.1346	0.063	0.0063	0.0027	0.0187	0.0044	0.0045	0.0193	0.1606	0.0137	0.0168	0.0098	0.076	0.0161	0.0076	0.0039	0.0034	0.0932	0.0908	0.0113	0.0087	0.0094	0.0255	0.006	0.0129	0.1772
19	rs7255933	45766729	1.27	0.118479912290321	3.15	0.402339212139645	0.0430642981210866	0.0708766457271976	0.135	0.0632	0.0062	0.0027	0.0187	0.0044	0.0045	0.0193	0.1607	0.0137	0.0168	0.0097	0.0762	0.0161	0.0076	0.0036	0.0034	0.093	0.0909	0.0115	0.0087	0.0094	0.0254	0.0059	0.0126	0.1773
19	rs1872260	45769181	1.27	0.118479912290321	3.15	0.402339212139645	0.0470699760912344	0.0710181248424649	0.135	0.0632	0.0062	0.0027	0.0188	0.0044	0.0045	0.0193	0.1607	0.0136	0.0168	0.0097	0.0763	0.0161	0.0076	0.0035	0.0034	0.093	0.0909	0.0116	0.0087	0.0093	0.0254	0.0059	0.0125	0.1773
19	rs56384559	45782922	1.27	0.118479912290321	3.15	0.402339212139645	0.0655990559652414	0.0659305037042551	0.1346	0.0636	0.006	0.0026	0.0187	0.0043	0.0045	0.0193	0.1621	0.0136	0.0168	0.0096	0.0771	0.0161	0.0074	0.0034	0.0032	0.0928	0.0909	0.0117	0.0087	0.0092	0.0251	0.0056	0.0125	0.1774
19	rs75816342	45784197	1.27	0.118479912290321	3.15	0.402339212139645	0.0720261081450207	0.0672394747727265	0.1347	0.0637	0.0059	0.0025	0.0187	0.0043	0.0045	0.0193	0.1622	0.0135	0.0168	0.0096	0.0772	0.016	0.0073	0.0034	0.0032	0.0927	0.0909	0.0117	0.0087	0.0091	0.0251	0.0056	0.0125	0.1775
19	rs74827760	45790300	1.27	0.118479912290321	3.15	0.402339212139645	0.0839118771520803	0.0710889082410334	0.1349	0.064	0.0058	0.0025	0.0186	0.0043	0.0045	0.0194	0.1623	0.0135	0.0167	0.0096	0.0776	0.016	0.0072	0.0034	0.0031	0.0925	0.0909	0.0117	0.0087	0.009	0.0249	0.0054	0.0124	0.1775
19	rs28592182	45793828	1.27	0.118479912290321	3.15	0.402339212139645	0.0854423105093658	0.0700302302099865	0.135	0.0639	0.0058	0.0025	0.0186	0.0043	0.0045	0.0194	0.1623	0.0136	0.0167	0.0096	0.0777	0.016	0.0072	0.0034	0.0031	0.0925	0.0909	0.0118	0.0087	0.009	0.0249	0.0054	0.0125	0.1775
19	rs78235771	45797992	1.27	0.118479912290321	3.16	0.386381943985473	0.0860266312763397	0.0708766457271976	0.1349	0.064	0.0058	0.0025	0.0187	0.0043	0.0045	0.0194	0.1623	0.0136	0.0167	0.0096	0.0777	0.016	0.0072	0.0034	0.0031	0.0924	0.0909	0.0118	0.0087	0.009	0.0249	0.0054	0.0125	0.1775
19	rs2306660	45802863	1.27	0.118479912290321	3.16	0.386381943985473	0.0839579948161533	0.0734410917135857	0.1348	0.0642	0.0058	0.0025	0.0187	0.0043	0.0045	0.0193	0.1624	0.0136	0.0167	0.0097	0.0778	0.016	0.0071	0.0034	0.0031	0.0924	0.0909	0.0118	0.0087	0.009	0.0249	0.0054	0.0125	0.1775
19	rs4884	45810035	1.27	0.118479912290321	3.18	0.355766254763284	0.0703053720193673	0.0803870185287636	0.1347	0.0642	0.0058	0.0025	0.0189	0.0042	0.0043	0.0194	0.1625	0.0135	0.0166	0.0098	0.078	0.016	0.0071	0.0034	0.003	0.0926	0.0908	0.0119	0.0087	0.0089	0.0249	0.0055	0.0125	0.1774
19	rs7260463	45814860	1.26	0.135727966888585	3.18	0.355766254763284	0.127542548363191	0.109524567426951	0.1342	0.0645	0.0057	0.0023	0.0191	0.004	0.0043	0.0191	0.1622	0.0134	0.0165	0.0102	0.0794	0.0158	0.0071	0.0037	0.0028	0.093	0.0904	0.0118	0.0085	0.0089	0.0247	0.0053	0.0126	0.1775
19	rs11878918	45816529	1.25	0.154769873779188	3.18	0.355766254763284	0.169383636381767	0.125770797248816	0.1344	0.065	0.0057	0.0023	0.0191	0.004	0.0043	0.0188	0.1621	0.0134	0.0164	0.0105	0.0792	0.0157	0.0069	0.0037	0.0026	0.0931	0.0904	0.0117	0.0085	0.0088	0.0246	0.0054	0.0126	0.1777
19	rs364755	45818527	1.24	0.175701215111077	3.18	0.355766254763284	0.340744757905703	0.089598786029296	0.1348	0.0649	0.0055	0.0021	0.0191	0.0039	0.0042	0.0186	0.1624	0.0135	0.0163	0.0105	0.0783	0.0156	0.0067	0.0038	0.0025	0.0938	0.0901	0.0116	0.0084	0.0087	0.0247	0.0052	0.0145	0.1774
19	rs1133190	45818835	1.24	0.175701215111077	3.19	0.341098255896361	0.348284453325609	0.0708059500299208	0.1348	0.0649	0.0055	0.0021	0.0191	0.0039	0.0042	0.0186	0.1624	0.0135	0.0163	0.0105	0.0782	0.0156	0.0067	0.0038	0.0025	0.0941	0.0901	0.0116	0.0084	0.0086	0.0247	0.0052	0.0146	0.1773
19	rs17875640	45827148	1.23	0.19861485684188	3.19	0.341098255896361	0.366478284258442	0.0772845495125372	0.1357	0.0651	0.0054	0.002	0.0193	0.004	0.0041	0.0181	0.1622	0.0133	0.0159	0.0105	0.0794	0.0154	0.0064	0.0039	0.0024	0.0946	0.089	0.0116	0.0083	0.0085	0.0251	0.0053	0.0142	0.1773
19	rs344790	45830763	1.23	0.19861485684188	3.19	0.341098255896361	0.380889641150425	0.0979927276923974	0.1358	0.0652	0.0054	0.002	0.0193	0.004	0.0041	0.0181	0.1623	0.0133	0.0159	0.0105	0.0794	0.0154	0.0064	0.004	0.0024	0.0946	0.0888	0.0117	0.0083	0.0085	0.0252	0.0053	0.0142	0.1774
19	rs16979759	45831134	1.23	0.19861485684188	3.19	0.341098255896361	0.334063068072817	0.0987190025728673	0.1358	0.0652	0.0057	0.0019	0.0193	0.004	0.0041	0.0181	0.1623	0.0132	0.0159	0.0105	0.0794	0.0154	0.0063	0.004	0.0024	0.0946	0.0887	0.0117	0.0083	0.0085	0.0251	0.0053	0.0141	0.1773
19	rs60600938	45836109	1.23	0.19861485684188	3.19	0.341098255896361	0.350922355806343	0.170283492808381	0.1355	0.0653	0.0057	0.0019	0.0194	0.004	0.0042	0.018	0.1627	0.0133	0.0159	0.0105	0.0797	0.0153	0.0064	0.0039	0.0024	0.0942	0.0886	0.0117	0.0082	0.0085	0.0252	0.0053	0.0141	0.1774
19	rs12973246	45836204	1.23	0.19861485684188	3.19	0.341098255896361	0.356122410923136	0.173757448789393	0.1356	0.0652	0.0057	0.0019	0.0194	0.004	0.0042	0.0179	0.1628	0.0133	0.0159	0.0105	0.0794	0.0153	0.0064	0.0039	0.0024	0.0941	0.0885	0.0117	0.0083	0.0085	0.0253	0.0053	0.0141	0.1775
19	rs1793978	45837269	1.23	0.19861485684188	3.19	0.341098255896361	0.344346873448301	0.17206704779392	0.1355	0.0653	0.0057	0.0019	0.0194	0.0041	0.0042	0.0179	0.1628	0.0132	0.0158	0.0105	0.0796	0.0153	0.0064	0.0039	0.0024	0.0942	0.0884	0.0117	0.0083	0.0085	0.0254	0.0053	0.014	0.1775
19	rs454421	45844650	1.23	0.19861485684188	3.19	0.341098255896361	0.329953954519827	0.206296871481922	0.1359	0.0653	0.0057	0.0019	0.0194	0.0041	0.0043	0.0179	0.1627	0.0131	0.0159	0.0104	0.0797	0.0154	0.0063	0.0039	0.0024	0.0941	0.0881	0.0118	0.0083	0.0084	0.0256	0.0054	0.0139	0.1776
19	rs10416849	45845231	1.23	0.19861485684188	3.19	0.341098255896361	0.327705243956836	0.20124914548629	0.1361	0.0653	0.0057	0.0019	0.0194	0.0041	0.0043	0.0179	0.1626	0.0132	0.0159	0.0104	0.0796	0.0154	0.0063	0.0039	0.0024	0.094	0.088	0.0118	0.0083	0.0084	0.0257	0.0054	0.0139	0.1775
19	rs112261247	45846393	1.23	0.19861485684188	3.19	0.341098255896361	0.294315394428573	0.167522000082148	0.1362	0.0655	0.0057	0.0018	0.0194	0.0041	0.0043	0.0179	0.1625	0.0131	0.016	0.0104	0.0799	0.0154	0.0063	0.0039	0.0024	0.0941	0.0875	0.0117	0.0083	0.0084	0.0257	0.0054	0.0138	0.1776
19	rs4476273	45848133	1.23	0.19861485684188	3.19	0.341098255896361	0.267707266102339	0.174455164014898	0.1363	0.0657	0.0057	0.0018	0.0194	0.0041	0.0043	0.0179	0.1624	0.0131	0.016	0.0103	0.0804	0.0155	0.0063	0.0038	0.0024	0.0943	0.0869	0.0117	0.0083	0.0083	0.0257	0.0054	0.0138	0.1777
19	rs35605600	45853094	1.23	0.19861485684188	3.19	0.341098255896361	0.219770596458138	0.150816995741665	0.1364	0.0657	0.0056	0.0017	0.0195	0.0041	0.0041	0.018	0.1626	0.0133	0.0161	0.0103	0.0803	0.0154	0.0062	0.0038	0.0023	0.0943	0.0867	0.0117	0.0082	0.0084	0.0258	0.0055	0.0135	0.1778
19	rs13181	45854919	1.23	0.19861485684188	3.2	0.326850259155197	0.212483123041916	0.165853107349619	0.1365	0.0657	0.0056	0.0017	0.0196	0.0041	0.004	0.018	0.1625	0.0133	0.0161	0.0104	0.0804	0.0155	0.0062	0.0037	0.0023	0.0942	0.0867	0.0117	0.0082	0.0084	0.0259	0.0055	0.0135	0.1778
19	rs3916883	45855318	1.23	0.19861485684188	3.2	0.326850259155197	0.216170697857561	0.167423667805137	0.1365	0.0655	0.0056	0.0018	0.0192	0.0041	0.004	0.0179	0.1624	0.0133	0.0161	0.0105	0.0804	0.0155	0.0063	0.0037	0.0023	0.0942	0.0872	0.0116	0.0082	0.0084	0.0259	0.0056	0.0134	0.1776
19	rs1052555	45855524	1.22	0.223600634562227	3.22	0.299593947381755	0.224234166148681	0.172364936005545	0.1365	0.0655	0.0056	0.0018	0.0192	0.0041	0.004	0.018	0.1624	0.0133	0.0161	0.0106	0.0803	0.0155	0.0063	0.0037	0.0023	0.094	0.0875	0.0116	0.0082	0.0084	0.0259	0.0057	0.0134	0.1775
19	rs238413	45857867	1.23	0.19861485684188	3.22	0.299593947381755	0.224067954795093	0.19499874107946	0.1365	0.0656	0.0055	0.0018	0.0193	0.0041	0.004	0.0179	0.1623	0.0132	0.0161	0.0106	0.0805	0.0155	0.0064	0.0035	0.0023	0.0943	0.0873	0.0115	0.0083	0.0085	0.0259	0.0057	0.0132	0.1776
19	rs3916860	45859760	1.23	0.19861485684188	3.22	0.299593947381755	0.231107992022345	0.216087116348396	0.1366	0.0657	0.0054	0.0018	0.0193	0.0041	0.004	0.0177	0.1622	0.0131	0.0161	0.0106	0.0806	0.0156	0.0065	0.0034	0.0022	0.0945	0.0871	0.0115	0.0083	0.0086	0.0259	0.0057	0.0131	0.1777
19	rs3916856	45860158	1.23	0.19861485684188	3.24	0.273955600409011	0.231784789662201	0.226461027254061	0.1366	0.0657	0.0053	0.0018	0.0193	0.0041	0.004	0.0177	0.1622	0.0131	0.0161	0.0106	0.0807	0.0156	0.0065	0.0034	0.0022	0.0946	0.0871	0.0114	0.0083	0.0086	0.0259	0.0057	0.013	0.1777
19	rs3916855	45860202	1.23	0.19861485684188	3.23	0.286575202599778	0.232420284712745	0.226243288321223	0.1366	0.0657	0.0053	0.0018	0.0193	0.0041	0.004	0.0177	0.1622	0.0131	0.0161	0.0106	0.0807	0.0156	0.0065	0.0034	0.0022	0.0946	0.0871	0.0114	0.0083	0.0086	0.0259	0.0057	0.013	0.1777
19	rs3916847	45861592	1.23	0.19861485684188	3.23	0.286575202599778	0.248312944284243	0.248460064998204	0.1366	0.0657	0.0053	0.0018	0.0194	0.0041	0.004	0.0174	0.1622	0.013	0.0162	0.0106	0.0808	0.0157	0.0065	0.0033	0.0022	0.0948	0.0869	0.0114	0.0083	0.0087	0.026	0.0057	0.013	0.1778
19	Affx-16026574	45862436	1.22	0.223600634562227	3.23	0.286575202599778	0.267707266102339	0.265693967193314	0.1366	0.0657	0.0052	0.0018	0.0195	0.0041	0.004	0.0173	0.1621	0.0128	0.0162	0.0106	0.0808	0.0157	0.0066	0.0032	0.0022	0.0949	0.0867	0.0115	0.0083	0.0088	0.026	0.0057	0.0129	0.1779
19	rs1799793	45867259	1.22	0.223600634562227	3.23	0.286575202599778	0.346444035915565	0.243428411070079	0.1367	0.0657	0.0051	0.0017	0.0195	0.0041	0.0039	0.0171	0.1619	0.0126	0.0165	0.0106	0.081	0.0157	0.0067	0.003	0.0021	0.0952	0.0863	0.0115	0.0084	0.0089	0.0261	0.0058	0.0129	0.1781
19	rs3916794	45873257	1.22	0.223600634562227	3.23	0.286575202599778	0.327960374961823	0.193653270935827	0.1367	0.0657	0.005	0.0017	0.0196	0.0041	0.0039	0.0171	0.1619	0.0127	0.0165	0.0105	0.0811	0.0157	0.0066	0.0029	0.0021	0.0952	0.0862	0.0115	0.0084	0.0089	0.0261	0.0058	0.0129	0.1782
19	rs76692930	45875851	1.22	0.223600634562227	3.23	0.286575202599778	0.324804082771048	0.200307363625647	0.1368	0.0657	0.005	0.0017	0.0196	0.0041	0.0039	0.017	0.1618	0.0127	0.0165	0.0105	0.0811	0.0157	0.0066	0.0029	0.0021	0.0953	0.0861	0.0117	0.0084	0.0089	0.0261	0.0058	0.0129	0.1782
19	rs11878644	45876967	1.22	0.223600634562227	3.23	0.286575202599778	0.326736691977926	0.224286708853328	0.1368	0.0657	0.005	0.0017	0.0196	0.0041	0.0039	0.017	0.1618	0.0127	0.0165	0.0105	0.0811	0.0157	0.0066	0.0029	0.0021	0.0953	0.0861	0.0117	0.0084	0.0089	0.0261	0.0058	0.0129	0.1782
19	rs10419931	45893476	1.22	0.223600634562227	3.23	0.286575202599778	0.203794216041943	0.231268441210747	0.1369	0.0657	0.005	0.0018	0.0194	0.0041	0.004	0.0169	0.1615	0.0128	0.0164	0.0102	0.081	0.0159	0.0067	0.0029	0.0021	0.0956	0.0855	0.0117	0.0082	0.0086	0.0264	0.0061	0.013	0.1788
19	rs35672228	45894752	1.22	0.223600634562227	3.23	0.286575202599778	0.147044253811047	0.190046572713624	0.1367	0.0657	0.005	0.0018	0.0194	0.0041	0.004	0.0168	0.1614	0.0128	0.0164	0.0102	0.0811	0.0158	0.0068	0.0029	0.0021	0.0956	0.0855	0.0117	0.0082	0.0084	0.0264	0.0061	0.013	0.1791
19	rs10401973	45903406	1.21	0.250745108472337	3.23	0.286575202599778	0.017666283990922	0.150154294629113	0.1355	0.0662	0.0053	0.002	0.0191	0.0039	0.0037	0.0165	0.1607	0.0129	0.0161	0.0095	0.0813	0.0157	0.0073	0.0027	0.0021	0.095	0.0854	0.0117	0.0085	0.0078	0.0266	0.0067	0.0133	0.1817
19	rs4802252	45904759	1.21	0.250745108472337	3.23	0.286575202599778	0.016723198329144	0.162824983309083	0.1353	0.0663	0.0053	0.0021	0.0192	0.0039	0.0037	0.0164	0.1606	0.0129	0.016	0.0094	0.0815	0.0157	0.0073	0.0027	0.0021	0.095	0.0855	0.0117	0.0085	0.0078	0.0265	0.0067	0.0133	0.1818
19	rs4802253	45904995	1.21	0.250745108472337	3.23	0.286575202599778	0.013151743641554	0.160591050923285	0.1353	0.0663	0.0053	0.0021	0.0192	0.0039	0.0037	0.0164	0.1606	0.0129	0.016	0.0091	0.0815	0.0157	0.0073	0.0027	0.0021	0.095	0.0856	0.0117	0.0085	0.0078	0.0265	0.0067	0.0133	0.1819
19	rs928911	45907860	1.2	0.280131383133392	3.23	0.286575202599778	0.012183821896779	0.151575649842152	0.1354	0.0663	0.0054	0.002	0.0192	0.0039	0.0037	0.0161	0.1604	0.0128	0.016	0.0089	0.0818	0.0158	0.0075	0.0026	0.0021	0.0947	0.0857	0.0117	0.0084	0.0077	0.0265	0.0069	0.0133	0.1822
19	rs34014819	45909634	1.2	0.280131383133392	3.23	0.286575202599778	0.0120942171524584	0.157693680167223	0.1355	0.0663	0.0054	0.002	0.0192	0.0039	0.0036	0.0161	0.1605	0.0128	0.016	0.0089	0.0818	0.0158	0.0075	0.0026	0.0021	0.0946	0.0855	0.0117	0.0084	0.0077	0.0265	0.0069	0.0134	0.1822
19	rs111448570	45910792	1.2	0.280131383133392	3.27	0.2384362992664	0.0124373581369823	0.16136683400676	0.1355	0.0663	0.0054	0.002	0.0192	0.0039	0.0036	0.0161	0.1605	0.0128	0.016	0.0089	0.0818	0.0158	0.0075	0.0026	0.0021	0.0946	0.0855	0.0117	0.0084	0.0077	0.0265	0.0069	0.0134	0.1823
19	rs735482	45912002	1.2	0.280131383133392	3.26	0.249891789602986	0.0137121731452811	0.185749077005445	0.1356	0.0663	0.0054	0.002	0.0192	0.0039	0.0036	0.0161	0.1605	0.0128	0.016	0.0089	0.0819	0.0158	0.0075	0.0026	0.0021	0.0946	0.0855	0.0117	0.0084	0.0077	0.0265	0.0069	0.0134	0.1823
19	rs762562	45912343	1.2	0.280131383133392	3.26	0.249891789602986	0.013955819890779	0.192826857139163	0.1357	0.0662	0.0055	0.002	0.0192	0.0039	0.0036	0.0161	0.1604	0.0128	0.016	0.0089	0.0818	0.0158	0.0075	0.0026	0.0021	0.0945	0.0855	0.0117	0.0084	0.0077	0.0265	0.007	0.0134	0.1822
19	rs2336219	45912406	1.2	0.280131383133392	3.26	0.249891789602986	0.01400227441343	0.194273865754705	0.1357	0.0662	0.0055	0.002	0.0192	0.0039	0.0036	0.0161	0.1604	0.0128	0.016	0.0089	0.0818	0.0158	0.0075	0.0026	0.0021	0.0945	0.0855	0.0117	0.0084	0.0077	0.0265	0.007	0.0134	0.1822
19	rs3212986	45912736	1.2	0.280131383133392	3.26	0.249891789602986	0.0137514670703762	0.194377363497736	0.1357	0.0662	0.0055	0.002	0.0192	0.0039	0.0036	0.0161	0.1604	0.0128	0.016	0.0089	0.0818	0.0158	0.0075	0.0026	0.0021	0.0945	0.0855	0.0117	0.0084	0.0077	0.0265	0.007	0.0134	0.1823
19	rs41558212	45918245	1.2	0.280131383133392	3.26	0.249891789602986	0.0131074053718245	0.134660512290268	0.1356	0.0662	0.0055	0.002	0.0192	0.004	0.0036	0.0161	0.1603	0.0129	0.016	0.0089	0.0818	0.0158	0.0076	0.0026	0.0021	0.0945	0.0854	0.0117	0.0083	0.0077	0.0265	0.007	0.0134	0.1823
19	rs11615	45923653	1.2	0.280131383133392	3.26	0.249891789602986	0.0206404158525328	0.142284369371962	0.1352	0.0659	0.0056	0.002	0.0194	0.0042	0.0037	0.0161	0.1602	0.0129	0.016	0.0091	0.0815	0.0159	0.0076	0.0027	0.0021	0.0945	0.0851	0.0118	0.0082	0.0077	0.0265	0.0071	0.0134	0.1826
19	rs3212948	45924362	1.2	0.280131383133392	3.26	0.249891789602986	0.0211213434339871	0.141357726716542	0.1351	0.0658	0.0056	0.002	0.0194	0.0042	0.0037	0.0162	0.1602	0.013	0.0161	0.0091	0.0814	0.0159	0.0075	0.0027	0.0021	0.0945	0.085	0.0119	0.0082	0.0077	0.0265	0.0072	0.0134	0.1827
19	rs41542613	45924692	1.2	0.280131383133392	3.26	0.249891789602986	0.0210048314965035	0.128530212661988	0.1351	0.0658	0.0056	0.002	0.0195	0.0042	0.0037	0.0162	0.1602	0.013	0.0161	0.0091	0.0814	0.0159	0.0076	0.0027	0.0021	0.0945	0.085	0.0119	0.0082	0.0077	0.0264	0.0072	0.0134	0.1827
19	rs58106854	45925323	1.2	0.280131383133392	3.26	0.249891789602986	0.0216194525354482	0.120145074782239	0.1351	0.0658	0.0056	0.002	0.0195	0.0042	0.0037	0.0162	0.1602	0.013	0.0161	0.0091	0.0814	0.0159	0.0076	0.0027	0.0021	0.0944	0.085	0.0119	0.0082	0.0077	0.0264	0.0072	0.0134	0.1827
19	rs12611268	45949900	1.2	0.280131383133392	3.26	0.249891789602986	0.0307247903072211	0.173956696920553	0.1348	0.0662	0.0058	0.0026	0.0194	0.0045	0.004	0.0163	0.1589	0.0132	0.0158	0.0096	0.0804	0.0162	0.0082	0.0029	0.0022	0.0943	0.0837	0.0117	0.0083	0.0079	0.0262	0.0078	0.0136	0.1825
19	rs1018765	45955201	1.19	0.311838986457593	3.27	0.2384362992664	0.0460690638404497	0.257485285814988	0.1343	0.0662	0.006	0.0034	0.0194	0.0046	0.0043	0.0165	0.1571	0.0132	0.0158	0.0099	0.08	0.0166	0.0087	0.0035	0.0024	0.0937	0.0827	0.0116	0.0085	0.008	0.0258	0.0083	0.0137	0.1829
19	rs10405048	45955881	1.19	0.311838986457593	3.27	0.2384362992664	0.0474490880457591	0.287382279670815	0.134	0.0663	0.006	0.0034	0.0194	0.0046	0.0043	0.0166	0.1571	0.0133	0.0158	0.01	0.0798	0.0167	0.0088	0.0035	0.0024	0.0936	0.0824	0.0116	0.0085	0.0081	0.0258	0.0084	0.0137	0.1831
19	rs10416517	45962856	1.18	0.345943801679723	3.27	0.2384362992664	0.0889624261004124	0.433195395871847	0.134	0.0669	0.0064	0.0039	0.0193	0.0048	0.0042	0.0168	0.1578	0.0139	0.0159	0.0106	0.0769	0.0169	0.0095	0.004	0.0026	0.092	0.082	0.0114	0.0089	0.0082	0.0255	0.0089	0.0134	0.182
19	rs73049903	45966736	1.18	0.345943801679723	3.27	0.2384362992664	0.092794166587624	0.393192383654256	0.134	0.0671	0.0065	0.0039	0.0194	0.0047	0.0042	0.0167	0.158	0.014	0.0161	0.0107	0.0764	0.0171	0.0095	0.0041	0.0027	0.0916	0.0817	0.0115	0.0089	0.0082	0.0255	0.0091	0.0134	0.1821
19	rs3760845	45968798	1.18	0.345943801679723	3.27	0.2384362992664	0.105066165506093	0.473808921264791	0.134	0.0672	0.0065	0.0039	0.0195	0.0047	0.0041	0.0167	0.1581	0.014	0.0161	0.0107	0.0761	0.0172	0.0095	0.0042	0.0027	0.0914	0.0816	0.0115	0.0089	0.0083	0.0255	0.0091	0.0134	0.1821
19	rs2276469	45974593	1.17	0.382518045708746	3.27	0.2384362992664	0.127991836588613	0.528926258009616	0.1338	0.0675	0.0067	0.004	0.0196	0.0048	0.0043	0.0168	0.1577	0.0142	0.0162	0.0109	0.0752	0.0173	0.0096	0.0045	0.0029	0.0915	0.0808	0.0115	0.0088	0.0084	0.0254	0.0092	0.0134	0.1818
19	rs2276470	45974668	1.17	0.382518045708746	3.27	0.2384362992664	0.116705760324531	0.519357139682477	0.1337	0.0675	0.0067	0.004	0.0196	0.0048	0.0043	0.0169	0.1576	0.0142	0.0163	0.0108	0.0753	0.0174	0.0096	0.0045	0.0029	0.0915	0.0808	0.0115	0.0088	0.0084	0.0254	0.0092	0.0135	0.1818
19	rs8105114	45978602	1.17	0.382518045708746	3.26	0.249891789602986	0.141120536698123	0.596373958321356	0.1337	0.0675	0.0067	0.004	0.0196	0.0048	0.0043	0.0168	0.1577	0.0142	0.0163	0.0109	0.0749	0.0174	0.0097	0.0046	0.0029	0.0916	0.0805	0.0115	0.0088	0.0084	0.0254	0.0093	0.0135	0.1818
19	rs28381261	45979984	1.17	0.382518045708746	3.26	0.249891789602986	0.137742488054323	0.553529584155357	0.1337	0.0676	0.0068	0.004	0.0196	0.0048	0.0043	0.0168	0.1577	0.0142	0.0163	0.0109	0.0747	0.0174	0.0097	0.0046	0.0029	0.0916	0.0805	0.0115	0.0088	0.0084	0.0254	0.0093	0.0135	0.1819
19	rs116999393	45980576	1.17	0.382518045708746	3.26	0.249891789602986	0.131620638411964	0.545671271727352	0.1337	0.0676	0.0068	0.004	0.0196	0.0048	0.0043	0.0168	0.1577	0.0142	0.0163	0.0109	0.0746	0.0174	0.0097	0.0046	0.0029	0.0916	0.0805	0.0115	0.0088	0.0084	0.0254	0.0093	0.0135	0.1819
19	rs80306406	45987013	1.17	0.382518045708746	3.26	0.249891789602986	0.135248848522847	0.624294597119627	0.1337	0.0677	0.007	0.0039	0.0195	0.0048	0.0043	0.0168	0.1575	0.0143	0.0163	0.0109	0.0742	0.0175	0.0097	0.0046	0.0029	0.0916	0.0802	0.0115	0.0089	0.0085	0.0253	0.0093	0.0137	0.1822
19	rs1573606	45996056	1.17	0.382518045708746	3.26	0.249891789602986	0.165234394122383	0.818341627919855	0.1336	0.068	0.0074	0.0039	0.0195	0.0048	0.0044	0.0168	0.1572	0.0143	0.0163	0.011	0.0735	0.0176	0.0098	0.0046	0.003	0.0916	0.0798	0.0115	0.0089	0.0087	0.0252	0.0093	0.0138	0.1824
19	rs45440199	46002766	1.16	0.421630287221885	3.26	0.249891789602986	0.154451961189265	0.797650597568501	0.1335	0.068	0.0076	0.0039	0.0196	0.0049	0.0045	0.0168	0.1569	0.0145	0.0162	0.011	0.0731	0.0176	0.0098	0.0048	0.003	0.0916	0.0795	0.0116	0.0088	0.0089	0.0253	0.0093	0.0138	0.1825
19	rs57579470	46005824	1.16	0.421630287221885	3.26	0.249891789602986	0.15108517758694	0.691068644380768	0.1334	0.0677	0.0075	0.004	0.0196	0.0049	0.0046	0.0168	0.1567	0.0145	0.0162	0.011	0.073	0.0177	0.0097	0.0049	0.0031	0.0915	0.0795	0.0117	0.0088	0.0089	0.0254	0.0093	0.0138	0.1828
19	rs59113555	46006214	1.16	0.421630287221885	3.26	0.249891789602986	0.152779752865897	0.685297446106755	0.1333	0.0677	0.0075	0.004	0.0196	0.0049	0.0046	0.0167	0.1568	0.0145	0.0162	0.011	0.0729	0.0177	0.0097	0.0049	0.0031	0.0915	0.0795	0.0117	0.0088	0.0089	0.0254	0.0093	0.0138	0.1829
19	rs2238688	46009520	1.16	0.421630287221885	3.26	0.249891789602986	0.138810574046185	0.673199052256492	0.1332	0.0675	0.0075	0.004	0.0196	0.0049	0.0046	0.0167	0.1566	0.0146	0.0162	0.0111	0.0728	0.0177	0.0097	0.0049	0.0031	0.0915	0.0794	0.0117	0.0088	0.009	0.0255	0.0093	0.0138	0.1831
19	rs113990109	46017454	1.16	0.421630287221885	3.26	0.249891789602986	0.106694303044738	0.757065665706548	0.1323	0.0674	0.0075	0.0037	0.0197	0.0053	0.0048	0.0167	0.1562	0.0147	0.0162	0.0114	0.0725	0.018	0.0095	0.0049	0.0035	0.0922	0.078	0.0117	0.0087	0.0094	0.0259	0.0093	0.0142	0.183
19	rs7256865	46018407	1.16	0.421630287221885	3.26	0.249891789602986	0.109587818096263	0.780875087037787	0.1323	0.0673	0.0075	0.0037	0.0197	0.0053	0.0048	0.0167	0.1562	0.0147	0.0162	0.0114	0.0725	0.018	0.0095	0.0049	0.0035	0.0922	0.078	0.0117	0.0087	0.0094	0.0259	0.0093	0.0142	0.183
19	rs80016077	46020890	1.16	0.421630287221885	3.25	0.261729658797372	0.101882515327659	0.743941234512503	0.1321	0.0674	0.0075	0.0037	0.0197	0.0054	0.0049	0.0167	0.1562	0.0148	0.0162	0.0114	0.0724	0.018	0.0095	0.005	0.0036	0.0923	0.0778	0.0117	0.0087	0.0094	0.0259	0.0094	0.0143	0.1828
19	rs4802260	46027752	1.16	0.421630287221885	3.26	0.249891789602986	0.11913023797046	0.831426294590627	0.1319	0.0675	0.0074	0.0036	0.0198	0.0055	0.0049	0.0168	0.1563	0.0148	0.0163	0.0115	0.0723	0.0181	0.0094	0.005	0.0037	0.0923	0.0776	0.0117	0.0087	0.0095	0.0261	0.0094	0.0144	0.1826
19	Affx-16028911	46031606	1.16	0.421630287221885	3.26	0.249891789602986	0.105838259546145	0.769329621616871	0.1317	0.0675	0.0074	0.0036	0.0198	0.0055	0.005	0.0168	0.1562	0.0148	0.0163	0.0115	0.0722	0.0181	0.0094	0.005	0.0038	0.0922	0.0776	0.0117	0.0087	0.0095	0.0261	0.0094	0.0144	0.1827
19	rs73568948	46032124	1.16	0.421630287221885	3.26	0.249891789602986	0.103848663897656	0.747556758632198	0.1317	0.0675	0.0074	0.0036	0.0198	0.0055	0.005	0.0168	0.1562	0.0148	0.0163	0.0115	0.0722	0.0181	0.0094	0.005	0.0038	0.0922	0.0775	0.0116	0.0087	0.0095	0.0261	0.0094	0.0144	0.1827
19	rs118162407	46034346	1.16	0.421630287221885	3.26	0.249891789602986	0.110901437975591	0.76190557925341	0.1316	0.0675	0.0073	0.0036	0.0198	0.0056	0.005	0.0169	0.1561	0.0148	0.0163	0.0115	0.0721	0.0181	0.0093	0.005	0.0039	0.0921	0.0775	0.0117	0.0087	0.0095	0.0262	0.0094	0.0146	0.1829
19	rs16979873	46034511	1.16	0.421630287221885	3.25	0.261729658797372	0.121294861199871	0.771757164215391	0.1316	0.0675	0.0073	0.0036	0.0198	0.0056	0.005	0.0169	0.1561	0.0148	0.0164	0.0115	0.0721	0.0181	0.0093	0.005	0.0039	0.0921	0.0775	0.0117	0.0087	0.0095	0.0262	0.0094	0.0146	0.1829
19	rs8111589	46034558	1.16	0.421630287221885	3.25	0.261729658797372	0.125606692079122	0.76569140931625	0.1314	0.0675	0.0073	0.0036	0.0198	0.0056	0.005	0.0169	0.1561	0.0149	0.0164	0.0115	0.0721	0.0181	0.0093	0.005	0.0039	0.0921	0.0774	0.0117	0.0087	0.0095	0.0262	0.0094	0.0146	0.183
19	rs116948137	46036996	1.16	0.421630287221885	3.25	0.261729658797372	0.0860969202581228	0.598951728603035	0.1313	0.0676	0.0073	0.0036	0.0198	0.0056	0.005	0.0169	0.1561	0.0149	0.0164	0.0115	0.072	0.0181	0.0093	0.005	0.0039	0.0921	0.0774	0.0116	0.0087	0.0095	0.0262	0.0094	0.0146	0.1831
19	rs12974604	46042508	1.16	0.421630287221885	3.25	0.261729658797372	0.113334881411773	0.642296798353956	0.1308	0.068	0.0072	0.0035	0.0197	0.0057	0.0052	0.0167	0.1563	0.0148	0.0163	0.0115	0.0713	0.0181	0.0092	0.0051	0.0041	0.0918	0.0778	0.0117	0.0088	0.0095	0.0261	0.0095	0.0146	0.1834
19	rs61533891	46043656	1.16	0.421630287221885	3.25	0.261729658797372	0.127722148755503	0.688403655503202	0.1307	0.068	0.0072	0.0035	0.0197	0.0057	0.0052	0.0167	0.1563	0.0148	0.0163	0.0116	0.0712	0.0181	0.0091	0.0051	0.0041	0.0918	0.0779	0.0117	0.0088	0.0095	0.0261	0.0096	0.0146	0.1835
19	rs73942917	46047055	1.16	0.421630287221885	3.25	0.261729658797372	0.169135819228808	0.625597172105467	0.1291	0.0689	0.0073	0.0035	0.0198	0.0058	0.0053	0.0163	0.1556	0.0148	0.0162	0.0117	0.071	0.0183	0.0089	0.0052	0.0043	0.0923	0.078	0.0117	0.009	0.0094	0.026	0.0098	0.0146	0.184
19	rs11083772	46050760	1.15	0.46334549806667	3.25	0.261729658797372	0.212604123182664	0.568762268258605	0.1266	0.07	0.0073	0.0036	0.02	0.0059	0.0055	0.0158	0.1541	0.0146	0.0161	0.0116	0.0712	0.0183	0.0084	0.0052	0.0049	0.0933	0.0785	0.0117	0.0094	0.0093	0.0262	0.0099	0.0146	0.1849
19	rs4802261	46052454	1.14	0.507725131913635	3.25	0.261729658797372	0.185945332859229	0.489690167730821	0.1271	0.071	0.0071	0.0032	0.0199	0.0055	0.0052	0.0154	0.1539	0.0144	0.0162	0.0113	0.0723	0.0181	0.008	0.0049	0.0048	0.0929	0.0784	0.0115	0.0094	0.0092	0.027	0.0097	0.0147	0.1857
19	rs73568973	46053050	1.14	0.507725131913635	3.25	0.261729658797372	0.19546401101954	0.508042580981229	0.127	0.0709	0.0071	0.0032	0.0199	0.0055	0.0052	0.0154	0.1539	0.0144	0.0162	0.0113	0.0723	0.0182	0.008	0.0049	0.0048	0.0929	0.0785	0.0115	0.0094	0.0092	0.027	0.0097	0.0147	0.1857
19	rs78514357	46058522	1.14	0.507725131913635	3.24	0.273955600409011	0.187068715294601	0.46921939749277	0.1271	0.0711	0.0071	0.0032	0.0198	0.0055	0.0052	0.0154	0.1539	0.0144	0.0162	0.0112	0.0723	0.0183	0.008	0.0049	0.0048	0.0929	0.0785	0.0115	0.0094	0.0092	0.0271	0.0097	0.0147	0.1857
19	rs11673516	46059364	1.14	0.507725131913635	3.25	0.261729658797372	0.188195982667898	0.47137772545368	0.1271	0.0711	0.007	0.0032	0.0198	0.0055	0.0052	0.0154	0.1539	0.0144	0.0162	0.0112	0.0724	0.0183	0.008	0.0049	0.0048	0.0929	0.0785	0.0115	0.0094	0.0092	0.0271	0.0097	0.0147	0.1857
19	rs1264226	46063167	1.14	0.507725131913635	3.25	0.261729658797372	0.186020104154724	0.480714883228163	0.127	0.0712	0.007	0.0032	0.0198	0.0055	0.0052	0.0154	0.154	0.0145	0.0162	0.0112	0.0725	0.0183	0.0079	0.0049	0.0047	0.093	0.0785	0.0115	0.0094	0.0092	0.0271	0.0096	0.0147	0.1857
19	rs16979890	46066318	1.14	0.507725131913635	3.25	0.261729658797372	0.171373783714504	0.460746196235528	0.127	0.0712	0.007	0.0031	0.0198	0.0055	0.0051	0.0154	0.1541	0.0144	0.0162	0.0112	0.0725	0.0183	0.0079	0.0048	0.0047	0.093	0.0786	0.0115	0.0094	0.0092	0.027	0.0096	0.0147	0.1858
19	rs8112209	46073472	1.15	0.46334549806667	3.25	0.261729658797372	0.168534857567794	0.432667485656692	0.1265	0.0713	0.007	0.0032	0.0199	0.0056	0.0052	0.0152	0.1545	0.0143	0.0162	0.011	0.073	0.0183	0.0078	0.0049	0.0048	0.0928	0.0784	0.0115	0.0093	0.0093	0.0269	0.0094	0.0146	0.1861
19	rs7256951	46076226	1.15	0.46334549806667	3.26	0.249891789602986	0.160973241123322	0.458868764585432	0.1264	0.0713	0.0071	0.0032	0.02	0.0056	0.0052	0.0151	0.1548	0.0142	0.0162	0.0109	0.0731	0.0183	0.0078	0.0049	0.0048	0.0929	0.0782	0.0115	0.0093	0.0093	0.0269	0.0094	0.0145	0.1863
19	rs1079271	46080275	1.15	0.46334549806667	3.26	0.249891789602986	0.159225542299148	0.50831779514886	0.1261	0.0712	0.0071	0.0031	0.0199	0.0056	0.0052	0.015	0.1551	0.0142	0.0164	0.0108	0.0735	0.0183	0.008	0.0048	0.0045	0.0931	0.078	0.0114	0.0092	0.0093	0.0269	0.0093	0.0145	0.1865
19	rs73048457	46089055	1.15	0.46334549806667	3.26	0.249891789602986	0.135062928426128	0.428318825320055	0.1254	0.0706	0.007	0.0032	0.0198	0.0056	0.0053	0.0151	0.1554	0.0141	0.0162	0.0107	0.0738	0.0187	0.0078	0.0048	0.0046	0.0935	0.0779	0.0114	0.0091	0.0092	0.0271	0.0092	0.0147	0.1866
19	rs73570937	46091879	1.14	0.507725131913635	3.26	0.249891789602986	0.157421177308082	0.454852491477567	0.1252	0.0706	0.007	0.0032	0.0198	0.0056	0.0053	0.0151	0.1555	0.014	0.0161	0.0107	0.0739	0.0187	0.0078	0.0048	0.0046	0.0936	0.0779	0.0114	0.0091	0.0092	0.0271	0.0092	0.0147	0.1867
19	rs75141079	46093155	1.14	0.507725131913635	3.29	0.21664916022799	0.154686928669481	0.46921939749277	0.1252	0.0706	0.007	0.0032	0.0198	0.0056	0.0053	0.0151	0.1554	0.014	0.0161	0.0107	0.0739	0.0187	0.0078	0.0049	0.0047	0.0936	0.0779	0.0114	0.0091	0.0092	0.0271	0.0092	0.0148	0.1868
19	rs10411821	46096132	1.14	0.507725131913635	3.28	0.227357389834261	0.165863448046784	0.485741216496807	0.1253	0.0706	0.007	0.0032	0.0198	0.0056	0.0054	0.0151	0.1553	0.014	0.016	0.0106	0.0741	0.0186	0.0078	0.0049	0.0047	0.0935	0.078	0.0114	0.009	0.0092	0.0271	0.0091	0.0148	0.1869
19	rs79664224	46101600	1.14	0.507725131913635	3.27	0.2384362992664	0.110188693528692	0.357536288561415	0.1237	0.0705	0.0063	0.0032	0.0198	0.0052	0.0053	0.0151	0.1547	0.0138	0.016	0.0103	0.0752	0.0185	0.008	0.0048	0.0048	0.0951	0.0798	0.0115	0.0088	0.0089	0.0271	0.0086	0.0148	0.1874
19	rs3745816	46112907	1.15	0.46334549806667	3.27	0.2384362992664	0.0296357842427676	0.112059669825211	0.1236	0.0702	0.0063	0.0029	0.0198	0.0041	0.0047	0.0147	0.1569	0.0133	0.016	0.0097	0.0772	0.0182	0.0077	0.0041	0.0044	0.096	0.0809	0.0114	0.0081	0.0079	0.0277	0.0077	0.0148	0.1889
19	rs2334253	46116477	1.14	0.507725131913635	3.27	0.2384362992664	0.0366468663157355	0.0994473743104156	0.1236	0.0701	0.0063	0.0028	0.0197	0.004	0.0046	0.0146	0.1576	0.0132	0.0161	0.0096	0.0773	0.0182	0.0076	0.0039	0.0043	0.0964	0.0812	0.0114	0.008	0.0077	0.0277	0.0076	0.0147	0.189
19	rs3816046	46118127	1.14	0.507725131913635	3.26	0.249891789602986	0.0390618762668224	0.105431987062848	0.1236	0.0702	0.0065	0.0028	0.0197	0.0039	0.0046	0.0146	0.1577	0.0131	0.0161	0.0095	0.0773	0.0182	0.0075	0.0039	0.0042	0.0965	0.0811	0.0114	0.008	0.0076	0.0277	0.0076	0.0147	0.1893
19	rs36062041	46124531	1.14	0.507725131913635	3.26	0.249891789602986	0.0451592449840348	0.105183376293743	0.1232	0.0702	0.0065	0.0029	0.0198	0.004	0.0047	0.0145	0.1573	0.0131	0.0161	0.0094	0.0771	0.0183	0.0076	0.0037	0.0042	0.0966	0.0813	0.0113	0.0079	0.0077	0.0276	0.0075	0.0146	0.1901
19	rs12608710	46129015	1.14	0.507725131913635	3.25	0.261729658797372	0.0551891456858593	0.117455045604704	0.123	0.0703	0.0065	0.0029	0.0198	0.004	0.0048	0.0145	0.1572	0.0131	0.0162	0.0093	0.077	0.0183	0.0077	0.0036	0.0043	0.0966	0.0814	0.0113	0.0078	0.0077	0.0276	0.0074	0.0146	0.1904
19	rs1545040	46129999	1.14	0.507725131913635	3.25	0.261729658797372	0.0553822410950316	0.13194296061607	0.123	0.0703	0.0065	0.0029	0.0198	0.004	0.0048	0.0145	0.1571	0.0131	0.0162	0.0093	0.0771	0.0183	0.0077	0.0036	0.0042	0.0966	0.0814	0.0113	0.0078	0.0077	0.0276	0.0074	0.0146	0.1904
19	rs7252175	46133256	1.14	0.507725131913635	3.25	0.261729658797372	0.053970884842495	0.121017717592685	0.1229	0.0704	0.0065	0.0029	0.0198	0.0042	0.0048	0.0145	0.1569	0.0131	0.0162	0.0093	0.0772	0.0183	0.0077	0.0036	0.0042	0.0966	0.0813	0.0113	0.0078	0.0077	0.0276	0.0074	0.0146	0.1905
19	rs16979952	46136487	1.14	0.507725131913635	3.25	0.261729658797372	0.0516724856728915	0.124973863515809	0.123	0.0702	0.0065	0.0029	0.0198	0.0043	0.0048	0.0144	0.1567	0.0131	0.0162	0.0093	0.0775	0.0183	0.0077	0.0036	0.0042	0.0967	0.0811	0.0113	0.0078	0.0077	0.0276	0.0074	0.0145	0.1907
19	rs10853775	46138698	1.14	0.507725131913635	3.25	0.261729658797372	0.0697719050460661	0.183612949130593	0.123	0.0701	0.0065	0.0029	0.0197	0.0044	0.0048	0.0144	0.1567	0.0131	0.0162	0.0093	0.0776	0.0183	0.0077	0.0037	0.0042	0.0968	0.081	0.0112	0.0077	0.0077	0.0276	0.0073	0.0145	0.1908
19	rs6509226	46141346	1.14	0.507725131913635	3.25	0.261729658797372	0.0807012707001993	0.165363373537302	0.1238	0.0704	0.0065	0.003	0.0197	0.0044	0.005	0.0144	0.1559	0.0131	0.0163	0.0093	0.0765	0.0183	0.0078	0.0037	0.0042	0.0968	0.0816	0.0112	0.0077	0.0077	0.0276	0.0075	0.0145	0.1905
19	rs12151009	46141845	1.14	0.507725131913635	3.25	0.261729658797372	0.0635947214842337	0.148643491774968	0.1238	0.0704	0.0065	0.003	0.0197	0.0044	0.005	0.0144	0.1559	0.0131	0.0163	0.0093	0.0764	0.0183	0.0079	0.0037	0.0042	0.0968	0.0816	0.0112	0.0077	0.0077	0.0276	0.0074	0.0145	0.1905
19	rs2286756	46145025	1.14	0.507725131913635	3.25	0.261729658797372	0.108338000712112	0.198532493241404	0.1238	0.0701	0.0067	0.003	0.0198	0.0047	0.0052	0.0145	0.155	0.0132	0.0163	0.0092	0.0768	0.0183	0.0079	0.0036	0.0042	0.0973	0.0819	0.0113	0.0076	0.0077	0.0269	0.0074	0.0146	0.1902
19	rs66579396	46152580	1.15	0.46334549806667	3.25	0.261729658797372	0.166038433187222	0.0566231882187791	0.1241	0.0696	0.0069	0.003	0.0198	0.0044	0.005	0.0148	0.1566	0.0131	0.0165	0.0087	0.0755	0.0186	0.0073	0.0029	0.0037	0.0988	0.0832	0.011	0.0073	0.0073	0.0263	0.0063	0.0149	0.1917
19	rs10408179	46157004	1.15	0.46334549806667	3.24	0.273955600409011	0.185123988224971	0.0618014129755543	0.1242	0.0695	0.0069	0.003	0.0199	0.0044	0.005	0.0149	0.1567	0.0131	0.0165	0.0087	0.0754	0.0186	0.0072	0.0029	0.0037	0.0989	0.0833	0.011	0.0073	0.0073	0.0263	0.0062	0.0149	0.1917
19	rs10415769	46158643	1.14	0.507725131913635	3.24	0.273955600409011	0.190537978917413	0.0801637675784237	0.1239	0.0701	0.0069	0.003	0.0201	0.0043	0.005	0.0147	0.1573	0.0131	0.0165	0.0086	0.0751	0.0187	0.0071	0.0028	0.0037	0.0983	0.0845	0.0111	0.0073	0.0073	0.0254	0.0062	0.0149	0.1914
19	rs12976464	46162399	1.14	0.507725131913635	3.24	0.273955600409011	0.200071848240107	0.0788295673986601	0.1238	0.0705	0.0069	0.003	0.0201	0.0043	0.005	0.0147	0.1576	0.0131	0.0165	0.0086	0.0749	0.0187	0.0071	0.0028	0.0036	0.0983	0.0845	0.0111	0.0073	0.0074	0.0251	0.0062	0.0149	0.1914
19	rs76968115	46162757	1.15	0.46334549806667	3.24	0.273955600409011	0.215032262961063	0.0872775472308369	0.1236	0.0706	0.0069	0.003	0.0201	0.0043	0.005	0.0147	0.1578	0.0131	0.0165	0.0087	0.0747	0.0188	0.0071	0.0028	0.0036	0.0985	0.0844	0.0111	0.007	0.0074	0.0251	0.0062	0.015	0.1915
19	rs8111428	46168101	1.15	0.46334549806667	3.24	0.273955600409011	0.220099511644408	0.0980733211585958	0.1235	0.0708	0.0069	0.003	0.0203	0.0042	0.0049	0.0147	0.1582	0.0132	0.0165	0.0086	0.0747	0.0189	0.0069	0.0028	0.0035	0.0987	0.0843	0.0111	0.007	0.0073	0.025	0.0061	0.015	0.1912
19	rs55669001	46177235	1.15	0.46334549806667	3.25	0.261729658797372	0.250340245056891	0.116506062240943	0.1231	0.0711	0.0068	0.0026	0.0209	0.0041	0.0048	0.0145	0.1592	0.0134	0.0163	0.0085	0.0745	0.0193	0.0065	0.0027	0.0032	0.0989	0.0846	0.011	0.0069	0.0072	0.025	0.006	0.0148	0.1914
19	rs35568293	46179110	1.15	0.46334549806667	3.25	0.261729658797372	0.236339090833451	0.126836312387972	0.123	0.0707	0.0068	0.0026	0.021	0.0041	0.0046	0.0142	0.1593	0.0134	0.0162	0.0085	0.075	0.0193	0.0063	0.0027	0.0032	0.0995	0.0848	0.0111	0.0068	0.007	0.025	0.006	0.0147	0.1915
19	rs34783010	46180414	1.15	0.46334549806667	3.25	0.261729658797372	0.240337350057532	0.132575227842173	0.1229	0.0707	0.0068	0.0025	0.0211	0.0042	0.0046	0.0142	0.1595	0.0135	0.0161	0.0083	0.0749	0.0193	0.0063	0.0026	0.0032	0.0996	0.0849	0.0111	0.0067	0.007	0.025	0.0059	0.0146	0.1917
19	rs1800437	46181392	1.15	0.46334549806667	3.25	0.261729658797372	0.246907977656829	0.134660512290268	0.1229	0.0707	0.0069	0.0025	0.0211	0.0042	0.0046	0.0142	0.1595	0.0135	0.0161	0.0083	0.0749	0.0193	0.0062	0.0026	0.0032	0.0997	0.0849	0.0111	0.0067	0.007	0.025	0.0059	0.0146	0.1917
19	rs10423928	46182304	1.15	0.46334549806667	3.28	0.227357389834261	0.255403339925957	0.132033216162468	0.1228	0.0707	0.0068	0.0025	0.0211	0.0042	0.0046	0.0142	0.1595	0.0135	0.0162	0.0082	0.0749	0.0194	0.0061	0.0026	0.0031	0.0997	0.0848	0.011	0.0067	0.0069	0.0251	0.0059	0.0146	0.1918
19	rs2334255	46186150	1.15	0.46334549806667	3.28	0.227357389834261	0.250075302219518	0.129604341022581	0.1228	0.0705	0.0069	0.0025	0.0211	0.0042	0.0046	0.0143	0.1596	0.0135	0.0161	0.0082	0.075	0.0195	0.0061	0.0026	0.0031	0.1	0.0846	0.011	0.0067	0.0069	0.0251	0.0059	0.0146	0.1918
19	rs35089411	46189861	1.15	0.46334549806667	3.28	0.227357389834261	0.257013722815102	0.129156384421909	0.1229	0.0705	0.0069	0.0025	0.021	0.0042	0.0046	0.0143	0.1596	0.0134	0.0161	0.0082	0.075	0.0195	0.0061	0.0026	0.0031	0.1	0.0847	0.011	0.0067	0.0069	0.0252	0.0059	0.0146	0.1918
19	rs10403723	46191828	1.15	0.46334549806667	3.28	0.227357389834261	0.246951816650084	0.129963120222746	0.1229	0.0705	0.0069	0.0025	0.021	0.0041	0.0046	0.0143	0.1596	0.0134	0.016	0.0082	0.075	0.0195	0.0061	0.0026	0.0031	0.1	0.0847	0.011	0.0067	0.0069	0.0252	0.0059	0.0146	0.1918
19	rs7245708	46195756	1.15	0.46334549806667	3.28	0.227357389834261	0.217761997031215	0.124355335385714	0.1229	0.0705	0.0069	0.0025	0.021	0.0041	0.0046	0.0143	0.1597	0.0134	0.016	0.0081	0.075	0.0195	0.0061	0.0026	0.0031	0.1	0.0848	0.011	0.0067	0.0068	0.0252	0.0059	0.0146	0.1918
19	rs62111729	46199284	1.15	0.46334549806667	3.28	0.227357389834261	0.22623406374796	0.120930346404373	0.1229	0.0705	0.0069	0.0025	0.021	0.0041	0.0046	0.0143	0.1597	0.0134	0.016	0.008	0.0752	0.0195	0.0061	0.0026	0.003	0.1001	0.0848	0.011	0.0067	0.0068	0.0252	0.0059	0.0146	0.192
19	rs12975617	46208023	1.15	0.46334549806667	3.28	0.227357389834261	0.186132293473229	0.161269788849261	0.1231	0.0704	0.0068	0.0022	0.021	0.0036	0.004	0.0143	0.1604	0.0131	0.0159	0.0076	0.0767	0.0194	0.0057	0.0023	0.0024	0.1002	0.0859	0.0106	0.0063	0.0064	0.0246	0.0058	0.0147	0.1942
19	rs55704777	46225518	1.14	0.507725131913635	3.28	0.227357389834261	0.136616963877547	0.184730818391062	0.1239	0.0697	0.0069	0.002	0.0209	0.0033	0.0034	0.0141	0.1602	0.0127	0.0156	0.0073	0.0786	0.0193	0.0055	0.0021	0.0021	0.1003	0.0867	0.0103	0.0059	0.0061	0.0243	0.0057	0.0147	0.1959
19	rs4802273	46244060	1.14	0.507725131913635	3.27	0.2384362992664	0.130798807721241	0.187791323970311	0.1241	0.0695	0.007	0.002	0.0208	0.0032	0.0032	0.0141	0.1602	0.0126	0.0155	0.0071	0.0791	0.0193	0.0056	0.0021	0.002	0.1002	0.0869	0.0102	0.0059	0.0059	0.0242	0.0057	0.0145	0.1963
19	rs10422883	46247641	1.14	0.507725131913635	3.27	0.2384362992664	0.145128982511053	0.216301608967598	0.1241	0.0697	0.0068	0.002	0.0208	0.0032	0.0032	0.0141	0.1607	0.0128	0.0154	0.007	0.0788	0.0192	0.0051	0.0021	0.002	0.1002	0.0875	0.0103	0.0059	0.0059	0.0243	0.0055	0.0142	0.1967
19	rs75987583	46248557	1.14	0.507725131913635	3.26	0.249891789602986	0.143100351929379	0.215658341327121	0.1241	0.0697	0.0068	0.002	0.0208	0.0032	0.0032	0.0141	0.1607	0.0128	0.0154	0.007	0.0788	0.0192	0.0051	0.0021	0.002	0.1002	0.0875	0.0103	0.0059	0.0059	0.0243	0.0055	0.0142	0.1968
19	rs4802274	46251768	1.14	0.507725131913635	3.26	0.249891789602986	0.148384006574161	0.220282308031626	0.1241	0.0697	0.0068	0.002	0.0208	0.0032	0.0032	0.0141	0.1607	0.0128	0.0154	0.007	0.0788	0.0192	0.0051	0.002	0.002	0.1002	0.0875	0.0103	0.0059	0.0059	0.0243	0.0055	0.0142	0.1968
19	rs117516680	46254070	1.14	0.507725131913635	3.26	0.249891789602986	0.151848013209833	0.222768759221642	0.1241	0.0697	0.0068	0.002	0.0208	0.0032	0.0032	0.0141	0.1607	0.0128	0.0154	0.007	0.0788	0.0192	0.0051	0.002	0.002	0.1002	0.0875	0.0103	0.0059	0.0059	0.0243	0.0055	0.0142	0.1968
19	rs725660	46262286	1.14	0.507725131913635	3.26	0.249891789602986	0.163182288510134	0.227005672416154	0.1241	0.0697	0.0069	0.002	0.0208	0.0032	0.0032	0.0141	0.1607	0.0128	0.0154	0.007	0.0788	0.0192	0.0051	0.002	0.002	0.1002	0.0875	0.0103	0.0059	0.0059	0.0242	0.0055	0.0142	0.1968
19	rs77216131	46266740	1.14	0.507725131913635	3.27	0.2384362992664	0.162041044091798	0.230830052828632	0.1241	0.0698	0.0069	0.002	0.0207	0.0032	0.0032	0.014	0.1607	0.0128	0.0153	0.007	0.0789	0.0192	0.0051	0.002	0.002	0.1002	0.0875	0.0102	0.0059	0.0059	0.0242	0.0055	0.0142	0.197
19	rs117997878	46268654	1.14	0.507725131913635	3.27	0.2384362992664	0.175214014622895	0.24532540769413	0.1241	0.0699	0.0069	0.002	0.0207	0.0033	0.0031	0.014	0.1606	0.0127	0.0153	0.007	0.079	0.0191	0.0051	0.002	0.002	0.1001	0.0876	0.0102	0.0059	0.0058	0.0242	0.0055	0.0141	0.1972
19	rs2014576	46269076	1.14	0.507725131913635	3.27	0.2384362992664	0.184081662246558	0.261693574608818	0.1241	0.0699	0.0069	0.002	0.0207	0.0033	0.0031	0.014	0.1605	0.0127	0.0153	0.007	0.079	0.0191	0.0051	0.002	0.002	0.1	0.0876	0.0102	0.0059	0.0058	0.0242	0.0055	0.0141	0.1973
19	rs2014377	46269313	1.14	0.507725131913635	3.27	0.2384362992664	0.219935019649496	0.257825700739154	0.1241	0.0699	0.0071	0.002	0.0206	0.0033	0.0031	0.014	0.1606	0.0127	0.0153	0.007	0.079	0.0191	0.0051	0.002	0.002	0.1	0.0876	0.0102	0.0058	0.0058	0.0242	0.0055	0.0141	0.1973
19	rs146680240	46274624	1.14	0.507725131913635	3.26	0.249891789602986	0.219524090682521	0.256125040364968	0.1241	0.0699	0.0071	0.0019	0.0207	0.0034	0.0031	0.014	0.1606	0.0128	0.0153	0.007	0.0791	0.0189	0.0051	0.002	0.002	0.1	0.0875	0.0102	0.0058	0.0058	0.0242	0.0055	0.0141	0.1975
19	rs527221	46275976	1.14	0.507725131913635	3.26	0.249891789602986	0.221789521029258	0.256125040364968	0.1241	0.0699	0.0072	0.0019	0.0207	0.0034	0.0031	0.014	0.1606	0.0128	0.0153	0.0071	0.0791	0.0188	0.0051	0.002	0.002	0.0999	0.0875	0.0102	0.0058	0.0058	0.0242	0.0055	0.0141	0.1975
19	rs2070736	46286714	1.14	0.507725131913635	3.26	0.249891789602986	0.24180832206276	0.244990302826352	0.1241	0.0699	0.0071	0.0019	0.0207	0.0036	0.0031	0.014	0.1606	0.0128	0.0153	0.007	0.0792	0.0188	0.0051	0.002	0.002	0.0999	0.0873	0.0102	0.0058	0.0058	0.0242	0.0055	0.0141	0.1977
19	rs73044299	46292649	1.14	0.507725131913635	3.26	0.249891789602986	0.331543091202883	0.255672128969427	0.1239	0.07	0.0071	0.0019	0.0207	0.004	0.0031	0.014	0.1603	0.0128	0.0153	0.007	0.0793	0.0188	0.0051	0.002	0.002	0.0998	0.0872	0.0101	0.0058	0.0058	0.0241	0.0054	0.0141	0.1979
19	rs72626215	46294136	1.14	0.507725131913635	3.26	0.249891789602986	0.358630279535221	0.263177223189051	0.1239	0.07	0.0071	0.0019	0.0207	0.0041	0.0031	0.014	0.1603	0.0128	0.0153	0.007	0.0793	0.0188	0.0051	0.002	0.002	0.0997	0.0872	0.0101	0.0058	0.0058	0.0241	0.0054	0.0141	0.198
19	rs12463359	46304585	1.14	0.507725131913635	3.26	0.249891789602986	0.523888897128931	0.270519294909564	0.1238	0.0699	0.007	0.0019	0.0207	0.0048	0.0031	0.014	0.1599	0.0128	0.0153	0.007	0.0793	0.0188	0.0051	0.0021	0.0021	0.0995	0.087	0.0101	0.0058	0.0058	0.0241	0.0054	0.0141	0.1982
19	rs8111071	46307406	1.14	0.507725131913635	3.26	0.249891789602986	0.514195384248058	0.271902898866162	0.1237	0.0699	0.007	0.0019	0.0207	0.0048	0.0032	0.014	0.1599	0.0128	0.0153	0.007	0.0793	0.0188	0.0051	0.0021	0.0021	0.0994	0.087	0.0101	0.0058	0.0058	0.0241	0.0054	0.0141	0.1983
19	rs117156135	46309414	1.14	0.507725131913635	3.27	0.2384362992664	0.51266265099507	0.272595519357223	0.1237	0.0699	0.007	0.0019	0.0207	0.0048	0.0032	0.014	0.1599	0.0128	0.0153	0.007	0.0793	0.0189	0.0051	0.0021	0.0021	0.0993	0.087	0.01	0.0058	0.0058	0.0241	0.0054	0.0141	0.1983
19	rs10402263	46313758	1.14	0.507725131913635	3.27	0.2384362992664	0.527441060430126	0.263063003381915	0.1236	0.0698	0.007	0.0019	0.0208	0.0048	0.0033	0.014	0.1599	0.0128	0.0154	0.007	0.0794	0.0189	0.0051	0.0021	0.0021	0.099	0.0871	0.0101	0.0058	0.0058	0.0241	0.0054	0.0141	0.1984
19	rs77063121	46324986	1.14	0.507725131913635	3.27	0.2384362992664	0.488437523976782	0.250256959150218	0.1233	0.0697	0.007	0.002	0.0209	0.0047	0.0033	0.014	0.1599	0.0128	0.0154	0.007	0.0796	0.0189	0.0052	0.0021	0.0022	0.0989	0.0873	0.0101	0.0058	0.0058	0.024	0.0054	0.0141	0.1981
19	rs10500292	46327933	1.14	0.507725131913635	3.25	0.261729658797372	0.48420653158318	0.264320271843822	0.123	0.0695	0.007	0.002	0.021	0.0046	0.0033	0.014	0.1599	0.0129	0.0154	0.0071	0.08	0.0189	0.0052	0.002	0.0022	0.0988	0.0876	0.0102	0.0057	0.0058	0.0239	0.0054	0.0142	0.1977
19	rs4803861	46328179	1.14	0.507725131913635	3.25	0.261729658797372	0.484889750305845	0.264663487611455	0.123	0.0695	0.007	0.002	0.021	0.0046	0.0033	0.014	0.1599	0.0129	0.0154	0.0071	0.08	0.0189	0.0052	0.002	0.0022	0.0988	0.0876	0.0102	0.0057	0.0058	0.0239	0.0054	0.0142	0.1977
19	rs918490	46338729	1.14	0.507725131913635	3.25	0.261729658797372	0.489310818087905	0.270173735640947	0.1231	0.0696	0.007	0.002	0.021	0.0046	0.0033	0.0141	0.1601	0.0128	0.0154	0.0071	0.08	0.0189	0.0051	0.002	0.0023	0.0987	0.0877	0.0101	0.0057	0.0058	0.0238	0.0053	0.0141	0.1976
19	rs145931067	46345782	1.14	0.507725131913635	3.24	0.273955600409011	0.479251698215131	0.270519294909564	0.1231	0.0696	0.007	0.002	0.021	0.0046	0.0033	0.0141	0.1601	0.0128	0.0153	0.0071	0.08	0.0189	0.0051	0.0021	0.0023	0.0987	0.0877	0.0101	0.0057	0.0058	0.0238	0.0053	0.014	0.1976
19	rs16980051	46345886	1.14	0.507725131913635	3.24	0.273955600409011	0.480364383345188	0.272480044775069	0.1231	0.0696	0.007	0.002	0.021	0.0046	0.0033	0.0141	0.1601	0.0128	0.0153	0.0071	0.08	0.0189	0.0051	0.0021	0.0023	0.0987	0.0877	0.0101	0.0057	0.0058	0.0238	0.0053	0.014	0.1976
19	rs8106955	46346330	1.14	0.507725131913635	3.24	0.273955600409011	0.457201245412512	0.271326131684675	0.1231	0.0697	0.007	0.002	0.021	0.0046	0.0033	0.0141	0.1601	0.0128	0.0153	0.0071	0.08	0.0189	0.0051	0.0021	0.0023	0.0987	0.0877	0.0101	0.0057	0.0058	0.0238	0.0053	0.014	0.1975
19	rs10420834	46347542	1.14	0.507725131913635	3.24	0.273955600409011	0.440389145001576	0.270634511739007	0.1232	0.0696	0.007	0.002	0.021	0.0046	0.0033	0.0141	0.1601	0.0128	0.0154	0.0071	0.0801	0.0189	0.0051	0.0021	0.0023	0.0987	0.0877	0.0101	0.0057	0.0058	0.0238	0.0053	0.014	0.1975
19	rs12709893	46353826	1.14	0.507725131913635	3.24	0.273955600409011	0.427151434893923	0.255445767887816	0.1231	0.0697	0.007	0.002	0.021	0.0046	0.0033	0.0141	0.1602	0.0128	0.0154	0.0071	0.0801	0.0189	0.0051	0.0021	0.0023	0.0987	0.0877	0.0101	0.0057	0.0058	0.0238	0.0053	0.014	0.1974
19	rs76404967	46363333	1.14	0.507725131913635	3.24	0.273955600409011	0.399582885529164	0.238319010462656	0.1231	0.0696	0.007	0.002	0.021	0.0046	0.0033	0.0141	0.1602	0.0128	0.0154	0.0071	0.0803	0.0189	0.0052	0.0021	0.0023	0.0985	0.0878	0.0101	0.0057	0.0058	0.0239	0.0053	0.014	0.1974
19	rs62109856	46363441	1.14	0.507725131913635	3.24	0.273955600409011	0.399865311583477	0.238319010462656	0.1231	0.0696	0.007	0.002	0.021	0.0046	0.0033	0.0141	0.1602	0.0128	0.0154	0.0071	0.0803	0.0189	0.0052	0.0021	0.0023	0.0985	0.0878	0.0101	0.0057	0.0058	0.0239	0.0053	0.014	0.1974
19	rs10412574	46367206	1.14	0.507725131913635	3.23	0.286575202599778	0.412505971967207	0.235115774492863	0.1231	0.0695	0.007	0.0019	0.021	0.0046	0.0033	0.014	0.1601	0.0128	0.0154	0.0071	0.0804	0.0189	0.0052	0.0021	0.0023	0.0984	0.0878	0.0101	0.0057	0.0058	0.0239	0.0053	0.014	0.1974
19	rs3810329	46367945	1.14	0.507725131913635	3.23	0.286575202599778	0.40952741739468	0.230501438186522	0.1231	0.0695	0.007	0.0019	0.021	0.0046	0.0033	0.014	0.1601	0.0128	0.0154	0.0071	0.0804	0.0189	0.0052	0.0021	0.0023	0.0984	0.0878	0.0101	0.0057	0.0058	0.0239	0.0053	0.014	0.1974
19	rs61612552	46368526	1.14	0.507725131913635	3.23	0.286575202599778	0.400373931356297	0.224721025839204	0.1231	0.0695	0.007	0.0019	0.021	0.0046	0.0033	0.014	0.1601	0.0128	0.0154	0.0071	0.0804	0.0189	0.0052	0.0021	0.0023	0.0984	0.0879	0.0101	0.0057	0.0058	0.0239	0.0053	0.014	0.1973
19	rs112120887	46381103	1.13	0.554827224596281	3.23	0.286575202599778	0.40958459545428	0.186871369457238	0.1221	0.0675	0.0071	0.0022	0.0215	0.005	0.0036	0.0143	0.1603	0.0128	0.0157	0.0071	0.0825	0.0187	0.0055	0.0021	0.0026	0.0972	0.0891	0.0102	0.0058	0.0058	0.0239	0.0055	0.0138	0.195
19	rs28678581	46382745	1.13	0.554827224596281	3.23	0.286575202599778	0.398679796670377	0.178360128274988	0.1218	0.0673	0.0071	0.0022	0.0215	0.005	0.0037	0.0143	0.1604	0.0129	0.0158	0.0071	0.0827	0.0186	0.0056	0.0021	0.0026	0.0971	0.0892	0.0102	0.0059	0.0059	0.0239	0.0055	0.0138	0.1948
19	rs11880219	46385997	1.13	0.554827224596281	3.12	0.452863978564029	0.812116188185079	0.172464271924578	0.122	0.067	0.0072	0.0022	0.0216	0.0058	0.0037	0.0144	0.1599	0.0129	0.0156	0.0071	0.0827	0.0186	0.0057	0.0022	0.0026	0.0966	0.0896	0.0102	0.0059	0.006	0.0239	0.0056	0.0137	0.1943
19	rs11550348	46387344	1.13	0.554827224596281	3.12	0.452863978564029	0.760848873357265	0.180979982509537	0.1217	0.0669	0.0072	0.0023	0.0216	0.0058	0.0037	0.0143	0.1598	0.0129	0.0157	0.0072	0.0828	0.0186	0.0057	0.0023	0.0026	0.0965	0.0897	0.0101	0.0059	0.006	0.0239	0.0056	0.0137	0.1943
19	rs3745926	46387503	1.13	0.554827224596281	3.12	0.452863978564029	0.75924397704913	0.174754481808434	0.1217	0.0669	0.0072	0.0023	0.0217	0.0058	0.0037	0.0144	0.1598	0.0129	0.0157	0.0073	0.0826	0.0187	0.0057	0.0023	0.0026	0.0965	0.0897	0.0101	0.0059	0.0061	0.0239	0.0056	0.0138	0.1942
19	rs7259871	46390280	1.13	0.554827224596281	3.11	0.470604638115432	0.79676339700299	0.174355430990166	0.1216	0.0669	0.0072	0.0023	0.0217	0.0058	0.0037	0.0144	0.1596	0.013	0.0158	0.0073	0.0827	0.0187	0.0057	0.0023	0.0027	0.0962	0.0899	0.0102	0.0059	0.0061	0.0239	0.0055	0.0138	0.1943
19	rs10403030	46395978	1.13	0.554827224596281	3.11	0.470604638115432	0.663760509739072	0.142934327898062	0.1203	0.0666	0.0071	0.0024	0.0218	0.006	0.0037	0.0143	0.1594	0.0131	0.0159	0.0078	0.0832	0.0187	0.0058	0.0025	0.0029	0.0959	0.0904	0.0102	0.0059	0.0064	0.0241	0.0057	0.0137	0.1932
19	rs117253957	46398959	1.13	0.554827224596281	3.11	0.470604638115432	0.642190130816341	0.131041660402904	0.12	0.0665	0.0071	0.0024	0.0218	0.006	0.0037	0.0143	0.1596	0.0131	0.0159	0.0079	0.0835	0.0186	0.0058	0.0025	0.0029	0.0958	0.0906	0.0101	0.006	0.0065	0.0242	0.0058	0.0138	0.1928
19	rs55903508	46403914	1.13	0.554827224596281	3.11	0.470604638115432	0.66786787877519	0.106845058101914	0.1195	0.0663	0.0074	0.0025	0.0218	0.006	0.0037	0.0144	0.1599	0.0131	0.0159	0.008	0.0838	0.0186	0.0059	0.0025	0.0029	0.0949	0.0909	0.0101	0.0061	0.0066	0.0243	0.0059	0.0138	0.1922
19	rs67709010	46405590	1.13	0.554827224596281	3.11	0.470604638115432	0.654936257455025	0.105266221340643	0.1194	0.0663	0.0073	0.0025	0.0219	0.006	0.0037	0.0143	0.1599	0.0131	0.016	0.008	0.0838	0.0186	0.0058	0.0026	0.0029	0.0949	0.091	0.0102	0.0061	0.0066	0.0243	0.0059	0.0139	0.192
19	rs11669683	46408356	1.13	0.554827224596281	3.11	0.470604638115432	0.658301821322799	0.0981539405805051	0.1193	0.0662	0.0073	0.0025	0.0218	0.006	0.0038	0.0144	0.16	0.0131	0.0159	0.008	0.084	0.0185	0.006	0.0026	0.0029	0.0946	0.091	0.0102	0.0062	0.0066	0.0243	0.006	0.0141	0.1917
19	rs116972073	46411088	1.13	0.554827224596281	3.11	0.470604638115432	0.599889337831263	0.0947903717034728	0.1194	0.0662	0.0072	0.0026	0.0218	0.0061	0.0038	0.0144	0.16	0.0131	0.0159	0.0081	0.084	0.0184	0.006	0.0026	0.003	0.0946	0.0909	0.0102	0.0063	0.0066	0.0244	0.006	0.0141	0.1915
19	rs10414420	46415010	1.13	0.554827224596281	3.01	0.673776155564303	0.537317185720485	0.0892102255528843	0.1194	0.0663	0.0071	0.0026	0.0218	0.0061	0.0038	0.0144	0.16	0.0131	0.0159	0.0081	0.084	0.0181	0.006	0.0026	0.0031	0.0945	0.0908	0.0101	0.0065	0.0067	0.0244	0.0061	0.0141	0.1912
19	rs9304651	46419773	1.13	0.554827224596281	3	0.696751202985924	0.394853144909075	0.0905340721375833	0.1196	0.066	0.0071	0.0027	0.0217	0.0062	0.0039	0.0145	0.1599	0.0131	0.016	0.0082	0.0841	0.018	0.0061	0.003	0.0032	0.0944	0.0902	0.0101	0.0066	0.0067	0.0243	0.0062	0.0141	0.191
19	rs10422605	46425652	1.13	0.554827224596281	3	0.696751202985924	0.310997133672287	0.0956668466215838	0.1196	0.0658	0.0072	0.0027	0.0214	0.0061	0.004	0.0144	0.1601	0.0132	0.016	0.0082	0.085	0.0178	0.0061	0.003	0.0033	0.0946	0.0899	0.0099	0.0067	0.0066	0.0243	0.0063	0.0141	0.1905
19	rs66638328	46428275	1.13	0.554827224596281	2.99	0.72022314582581	0.324195030827862	0.108768377832217	0.1195	0.0655	0.0072	0.0028	0.0214	0.0062	0.0041	0.0143	0.1601	0.0132	0.016	0.0083	0.0851	0.0178	0.0062	0.0031	0.0034	0.0946	0.0898	0.0098	0.0068	0.0066	0.0243	0.0063	0.0141	0.1901
19	rs11673437	46429314	1.13	0.554827224596281	2.99	0.72022314582581	0.321714278784667	0.116333833258781	0.1196	0.0654	0.0072	0.0028	0.0214	0.0062	0.0042	0.0143	0.1601	0.0133	0.016	0.0083	0.085	0.0178	0.0062	0.0031	0.0034	0.0947	0.0897	0.0098	0.0068	0.0066	0.0242	0.0063	0.0142	0.1901
19	rs1422623	46431046	1.13	0.554827224596281	2.99	0.72022314582581	0.299351408123875	0.117541461267201	0.1195	0.0653	0.0072	0.0028	0.0214	0.0062	0.0042	0.0144	0.1597	0.0133	0.0161	0.0083	0.0853	0.0178	0.0062	0.0032	0.0035	0.0944	0.0899	0.0098	0.0068	0.0066	0.0242	0.0064	0.0142	0.1899
19	rs16980145	46435760	1.13	0.554827224596281	2.98	0.744195120258389	0.136554597268285	0.16978921223035	0.1196	0.065	0.0074	0.0032	0.0213	0.0061	0.0044	0.0142	0.1583	0.0139	0.0163	0.0083	0.086	0.0183	0.0063	0.0034	0.0038	0.0932	0.09	0.0094	0.0072	0.0066	0.0245	0.0067	0.0147	0.1883
19	rs78558452	46439188	1.13	0.554827224596281	2.98	0.744195120258389	0.0735619396604351	0.171471809883169	0.1199	0.0647	0.0075	0.0034	0.0212	0.0059	0.0044	0.0141	0.1576	0.0143	0.0164	0.0083	0.0868	0.0186	0.0064	0.0036	0.004	0.0922	0.0897	0.0092	0.0076	0.0066	0.0249	0.0068	0.015	0.1871
19	rs10424197	46439321	1.13	0.554827224596281	2.98	0.744195120258389	0.0722561902292813	0.164287752496347	0.1199	0.0647	0.0075	0.0035	0.0212	0.0058	0.0044	0.0141	0.1576	0.0143	0.0164	0.0083	0.0868	0.0186	0.0064	0.0036	0.004	0.0922	0.0897	0.0092	0.0076	0.0066	0.0249	0.0068	0.015	0.1871
19	rs73053711	46441649	1.13	0.554827224596281	2.98	0.744195120258389	0.0555053544683663	0.196243503868553	0.1201	0.0644	0.0075	0.0035	0.0212	0.0057	0.0045	0.0142	0.1571	0.0144	0.0166	0.0085	0.0874	0.0188	0.0064	0.0037	0.004	0.0918	0.0896	0.0091	0.0079	0.0066	0.0248	0.0068	0.0149	0.1868
19	rs62111293	46441950	1.13	0.554827224596281	2.97	0.768670182966371	0.0551365614193525	0.196139671571806	0.1201	0.0644	0.0075	0.0035	0.0211	0.0057	0.0045	0.0142	0.1571	0.0144	0.0167	0.0085	0.0875	0.0189	0.0064	0.0037	0.004	0.0918	0.0896	0.0091	0.008	0.0065	0.0248	0.0068	0.0148	0.1867
19	rs62111294	46442213	1.13	0.554827224596281	2.95	0.819141413036571	0.0472592744581209	0.187075670563443	0.1201	0.0643	0.0075	0.0035	0.0211	0.0057	0.0045	0.0142	0.157	0.0145	0.0168	0.0085	0.0875	0.0188	0.0064	0.0037	0.0041	0.0917	0.0896	0.0091	0.008	0.0066	0.0248	0.0069	0.0148	0.1867
19	rs2267649	46445422	1.13	0.554827224596281	2.95	0.819141413036571	0.0506724302938522	0.193549903792206	0.1199	0.0641	0.0075	0.0036	0.0209	0.0058	0.0045	0.0143	0.1565	0.0145	0.017	0.0085	0.0884	0.019	0.0064	0.0037	0.0041	0.0915	0.0898	0.009	0.0083	0.0066	0.0246	0.0069	0.0149	0.186
19	rs57784658	46451400	1.13	0.554827224596281	2.91	0.926247013494653	0.0569790633164049	0.271326131684675	0.1198	0.0637	0.0075	0.0038	0.0209	0.0059	0.0045	0.0145	0.1552	0.0148	0.017	0.0085	0.0891	0.0192	0.0065	0.0039	0.0043	0.0913	0.0899	0.0087	0.0087	0.0066	0.0249	0.0069	0.015	0.185
19	rs118131101	46454250	1.13	0.554827224596281	2.91	0.926247013494653	0.0633254381859054	0.372393188269182	0.1198	0.0637	0.0075	0.0038	0.0209	0.0059	0.0045	0.0145	0.1551	0.0149	0.017	0.0085	0.0891	0.0192	0.0065	0.004	0.0044	0.0913	0.0899	0.0087	0.0087	0.0066	0.0249	0.0069	0.015	0.1848
19	rs11672647	46456764	1.13	0.554827224596281	2.91	0.926247013494653	0.0620660755273764	0.371886772123431	0.1197	0.0637	0.0075	0.0038	0.0209	0.0059	0.0045	0.0145	0.1551	0.0149	0.017	0.0085	0.089	0.0192	0.0065	0.004	0.0044	0.0913	0.0899	0.0087	0.0088	0.0066	0.025	0.0069	0.015	0.1846
19	rs77290868	46458297	1.13	0.554827224596281	2.86	1.07189958250627	0.077111076123151	0.429898791629352	0.1196	0.0637	0.0075	0.0038	0.0209	0.0059	0.0046	0.0146	0.1549	0.015	0.017	0.0085	0.0891	0.0193	0.0065	0.004	0.0044	0.0912	0.0899	0.0086	0.0088	0.0066	0.025	0.0069	0.015	0.1843
19	rs117302262	46461708	1.13	0.554827224596281	2.86	1.07189958250627	0.088436988863279	0.462222730471199	0.1192	0.0635	0.0076	0.004	0.0209	0.0061	0.0046	0.0147	0.1542	0.0152	0.0171	0.0085	0.0891	0.0196	0.0065	0.0041	0.0045	0.0911	0.0901	0.0086	0.0091	0.0068	0.0253	0.0069	0.0151	0.1833
19	rs76703211	46465033	1.12	0.604706511137083	2.86	1.07189958250627	0.0999655087162427	0.424244502495123	0.1189	0.0633	0.0077	0.0041	0.0209	0.0063	0.0047	0.0149	0.1536	0.0154	0.0172	0.0085	0.0892	0.0199	0.0066	0.0042	0.0047	0.0909	0.0902	0.0085	0.0093	0.007	0.0255	0.007	0.0151	0.1823
19	rs117043098	46465389	1.12	0.604706511137083	2.86	1.07189958250627	0.100403890103794	0.425689029137624	0.1189	0.0633	0.0077	0.0041	0.0209	0.0063	0.0047	0.0149	0.1536	0.0155	0.0172	0.0085	0.0892	0.0199	0.0066	0.0042	0.0047	0.0909	0.0902	0.0085	0.0093	0.007	0.0255	0.007	0.0151	0.1822
19	rs34804427	46470293	1.12	0.604706511137083	2.86	1.07189958250627	0.106587063512634	0.44272709247883	0.1188	0.0632	0.0077	0.0042	0.0209	0.0063	0.0047	0.0149	0.1532	0.0155	0.0173	0.0085	0.0893	0.02	0.0066	0.0043	0.0047	0.0909	0.0902	0.0085	0.0094	0.0071	0.0256	0.007	0.0152	0.1819
19	rs4239537	46480407	1.12	0.604706511137083	2.86	1.07189958250627	0.109642359230194	0.409482667189685	0.1187	0.0631	0.0077	0.0042	0.0209	0.0064	0.0047	0.015	0.1525	0.0157	0.0173	0.0085	0.0895	0.0201	0.0066	0.0044	0.0048	0.0909	0.0902	0.0084	0.0095	0.0072	0.0257	0.007	0.0152	0.1815
19	rs61280344	46491358	1.11	0.657414555049712	2.86	1.07189958250627	0.117159800329513	0.423457137301792	0.1182	0.063	0.0077	0.0043	0.021	0.0064	0.0047	0.0151	0.1523	0.0158	0.0174	0.0085	0.0896	0.0204	0.0066	0.0043	0.0048	0.0911	0.0903	0.0084	0.0095	0.0074	0.026	0.007	0.0154	0.1805
19	rs77866767	46495004	1.11	0.657414555049712	2.86	1.07189958250627	0.143935501430292	0.493374143807503	0.1178	0.0628	0.0078	0.0043	0.021	0.0065	0.0047	0.0151	0.1521	0.0159	0.0174	0.0085	0.0897	0.0204	0.0067	0.0043	0.0049	0.0913	0.0902	0.0084	0.0095	0.0074	0.0261	0.007	0.0154	0.1805
19	rs62113402	46497706	1.11	0.657414555049712	2.86	1.07189958250627	0.147337727476626	0.488463751739103	0.1175	0.0627	0.0079	0.0043	0.0211	0.0065	0.0048	0.015	0.1519	0.0159	0.0174	0.0085	0.0897	0.0205	0.0067	0.0043	0.005	0.0914	0.09	0.0084	0.0094	0.0074	0.0261	0.0071	0.0154	0.1805
19	rs930228	46499032	1.11	0.657414555049712	2.86	1.07189958250627	0.159362211774863	0.465314021779253	0.1172	0.0627	0.0079	0.0044	0.0211	0.0065	0.0048	0.015	0.1517	0.0159	0.0174	0.0086	0.0897	0.0205	0.0068	0.0043	0.0049	0.0915	0.0901	0.0084	0.0094	0.0075	0.0262	0.0071	0.0155	0.1806
19	rs8111976	46499537	1.11	0.657414555049712	2.86	1.07189958250627	0.164502263511014	0.467198311908208	0.1172	0.0627	0.0079	0.0044	0.0211	0.0065	0.0048	0.015	0.1518	0.0159	0.0174	0.0087	0.0896	0.0205	0.0068	0.0043	0.0049	0.0914	0.09	0.0084	0.0094	0.0075	0.0262	0.007	0.0155	0.1806
19	rs73055782	46500197	1.11	0.657414555049712	2.86	1.07189958250627	0.154888497186993	0.528370333868474	0.1171	0.0626	0.008	0.0044	0.0211	0.0065	0.0049	0.015	0.1521	0.0158	0.0175	0.0087	0.0898	0.0205	0.0068	0.0043	0.005	0.0919	0.0902	0.0084	0.0082	0.0075	0.0262	0.0071	0.0155	0.1808
19	rs67978203	46506005	1.12	0.604706511137083	2.86	1.07189958250627	0.117928444718126	0.56452084689308	0.1162	0.0626	0.0078	0.0043	0.0209	0.0062	0.0048	0.0159	0.1516	0.0158	0.0175	0.0088	0.0903	0.0207	0.0067	0.0042	0.005	0.0923	0.0911	0.0084	0.008	0.0075	0.0261	0.0074	0.0152	0.1802
19	rs7254423	46512298	1.08	0.832982220188166	2.86	1.07189958250627	0.0801627553448148	0.253637154796602	0.1131	0.0633	0.0074	0.0039	0.0204	0.0049	0.0046	0.0195	0.1562	0.016	0.0169	0.0085	0.0914	0.0213	0.0064	0.0037	0.0052	0.0949	0.0906	0.0092	0.007	0.0076	0.0262	0.0081	0.0147	0.1747
19	rs75608718	46515961	1.07	0.897462410887183	2.86	1.07189958250627	0.0757863738582135	0.262606279024679	0.113	0.0633	0.0074	0.0038	0.0204	0.0049	0.0046	0.0195	0.1565	0.016	0.0169	0.0085	0.0914	0.0212	0.0064	0.0037	0.0052	0.0955	0.0903	0.0092	0.007	0.0076	0.0261	0.0081	0.0147	0.1745
19	rs7895	46518651	1.07	0.897462410887183	2.86	1.07189958250627	0.070573098657715	0.208200494923219	0.1129	0.0634	0.0074	0.0038	0.0203	0.0049	0.0045	0.0195	0.1565	0.016	0.0168	0.0085	0.0915	0.0212	0.0064	0.0037	0.0052	0.0957	0.0906	0.0092	0.0069	0.0076	0.0261	0.0082	0.0146	0.1744
19	rs7271	46518682	1.07	0.897462410887183	2.85	1.10262356492582	0.070552480777409	0.207036478098003	0.1129	0.0634	0.0074	0.0038	0.0203	0.0049	0.0045	0.0195	0.1565	0.016	0.0168	0.0085	0.0915	0.0212	0.0064	0.0037	0.0052	0.0957	0.0905	0.0092	0.0069	0.0076	0.0261	0.0082	0.0146	0.1744
19	rs2287306	46520026	1.07	0.897462410887183	2.88	1.01205197621114	0.0655008134841467	0.165461279592916	0.1129	0.0634	0.0074	0.0038	0.0203	0.0048	0.0045	0.0195	0.1564	0.016	0.0168	0.0085	0.0916	0.0212	0.0064	0.0037	0.0052	0.0958	0.0906	0.0093	0.0069	0.0075	0.0261	0.0081	0.0146	0.1744
19	Affx-16035511	46520506	1.07	0.897462410887183	2.88	1.01205197621114	0.0642324394362102	0.199575892062304	0.1129	0.0634	0.0074	0.0038	0.0203	0.0048	0.0045	0.0195	0.1564	0.016	0.0168	0.0085	0.0916	0.0212	0.0064	0.0038	0.0051	0.0959	0.0907	0.0093	0.0068	0.0076	0.0261	0.0081	0.0146	0.1743
19	rs2072561	46525867	1.07	0.897462410887183	2.87	1.0417097985148	0.0649329107896083	0.259984935510679	0.113	0.0635	0.0074	0.0038	0.0204	0.0047	0.0046	0.0195	0.1562	0.0159	0.0168	0.0084	0.0917	0.0212	0.0063	0.0038	0.0051	0.0963	0.091	0.0094	0.0066	0.0075	0.0261	0.0081	0.0146	0.1739
19	rs12980641	46528941	1.07	0.897462410887183	2.87	1.0417097985148	0.0596156449614608	0.166834099254973	0.1131	0.0636	0.0074	0.0038	0.0204	0.0047	0.0046	0.0196	0.1562	0.0159	0.0167	0.0084	0.0917	0.0212	0.0063	0.0038	0.0052	0.0965	0.0911	0.0094	0.0065	0.0074	0.0261	0.008	0.0146	0.1738
19	rs116998613	46529918	1.07	0.897462410887183	2.88	1.01205197621114	0.0591370453198204	0.179668409768573	0.1131	0.0636	0.0074	0.0038	0.0204	0.0047	0.0046	0.0196	0.1562	0.0159	0.0167	0.0084	0.0917	0.0212	0.0063	0.0038	0.0052	0.0966	0.0911	0.0094	0.0065	0.0074	0.0261	0.008	0.0146	0.1738
19	rs28387038	46537875	1.07	0.897462410887183	2.88	1.01205197621114	0.0409364280100101	0.11927481260078	0.1133	0.0636	0.0073	0.0038	0.0204	0.0047	0.0047	0.0195	0.1561	0.0159	0.0168	0.0084	0.0917	0.021	0.0065	0.0038	0.0051	0.0969	0.0912	0.0094	0.0065	0.0074	0.0261	0.0081	0.0147	0.1732
19	rs17271272	46543566	1.07	0.897462410887183	2.88	1.01205197621114	0.0379225176650765	0.131041660402904	0.1133	0.0636	0.0072	0.0037	0.0203	0.0047	0.0047	0.0195	0.1562	0.016	0.0168	0.0084	0.0917	0.0209	0.0065	0.0038	0.0051	0.097	0.0912	0.0095	0.0065	0.0074	0.026	0.0081	0.0147	0.173
19	rs4803890	46546250	1.07	0.897462410887183	2.88	1.01205197621114	0.0347576577027944	0.100747415459412	0.1133	0.0636	0.0072	0.0037	0.0203	0.0047	0.0047	0.0195	0.1562	0.016	0.0168	0.0085	0.0918	0.0208	0.0066	0.0037	0.0051	0.0972	0.0912	0.0095	0.0065	0.0074	0.026	0.0081	0.0146	0.1727
19	rs56333177	46557574	1.07	0.897462410887183	2.87	1.0417097985148	0.0540054402736803	0.0479903574485718	0.1131	0.0637	0.0073	0.0033	0.02	0.0043	0.0045	0.0192	0.1567	0.0158	0.0173	0.0096	0.0915	0.0204	0.0067	0.0034	0.0049	0.0993	0.0915	0.0104	0.0068	0.0073	0.0258	0.0083	0.0143	0.1706
19	rs2341892	46557851	1.07	0.897462410887183	2.87	1.0417097985148	0.0502596144101656	0.0303777869732821	0.1132	0.0637	0.0074	0.0033	0.02	0.0043	0.0045	0.0192	0.1567	0.0158	0.0173	0.0096	0.0914	0.0204	0.0067	0.0034	0.0049	0.0994	0.0915	0.0104	0.0068	0.0073	0.0258	0.0084	0.0143	0.1706
19	rs7256039	46560024	1.07	0.897462410887183	2.87	1.0417097985148	0.0547868544888489	0.0374887469099659	0.113	0.0641	0.0074	0.0032	0.02	0.0043	0.0045	0.0192	0.1564	0.0158	0.0173	0.0097	0.0913	0.0204	0.0067	0.0034	0.0049	0.0995	0.0916	0.0105	0.0068	0.0073	0.0257	0.0085	0.0142	0.1704
19	rs6509252	46562704	1.07	0.897462410887183	2.87	1.0417097985148	0.0602082043738683	0.0335665993151485	0.1129	0.0639	0.0074	0.0032	0.02	0.0043	0.0045	0.0192	0.1564	0.0158	0.0173	0.0097	0.0913	0.0203	0.0067	0.0034	0.005	0.0995	0.0916	0.0105	0.0068	0.0073	0.0257	0.0085	0.0142	0.1703
19	rs35237775	46566881	1.07	0.897462410887183	2.87	1.0417097985148	0.062464973659788	0.022636058365174	0.1129	0.0639	0.0074	0.0032	0.02	0.0043	0.0045	0.0192	0.1564	0.0158	0.0173	0.0097	0.0913	0.0203	0.0067	0.0034	0.005	0.0997	0.0917	0.0105	0.0068	0.0073	0.0257	0.0085	0.0142	0.1702
19	rs73046107	46574843	1.06	0.964986553882562	2.88	1.01205197621114	0.0853024508539831	0.0239673541978909	0.1133	0.0645	0.0074	0.0032	0.0197	0.0043	0.0045	0.0192	0.1561	0.0157	0.0172	0.01	0.0916	0.0201	0.0068	0.0034	0.0051	0.0999	0.0922	0.0105	0.007	0.0074	0.0255	0.0084	0.014	0.1694
19	rs73046114	46581618	1.05	1.03559017337659	2.88	1.01205197621114	0.108907469218404	0.0189012931176396	0.1123	0.0646	0.0074	0.0031	0.0193	0.0044	0.0043	0.0194	0.1559	0.0155	0.0169	0.0104	0.0923	0.0199	0.007	0.0035	0.0051	0.1013	0.0925	0.0104	0.0071	0.0077	0.0251	0.0086	0.0138	0.1683
19	rs79897685	46581676	1.05	1.03559017337659	2.88	1.01205197621114	0.108826003430286	0.0181326917370171	0.1123	0.0646	0.0074	0.0031	0.0193	0.0044	0.0043	0.0194	0.1559	0.0155	0.0169	0.0104	0.0923	0.0199	0.007	0.0035	0.0051	0.1013	0.0925	0.0104	0.0071	0.0077	0.0251	0.0086	0.0138	0.1683
19	rs117302859	46582537	1.05	1.03559017337659	2.88	1.01205197621114	0.108934632863884	0.0148339325755074	0.1123	0.0646	0.0074	0.0031	0.0193	0.0044	0.0043	0.0195	0.1559	0.0155	0.0169	0.0104	0.0923	0.0199	0.007	0.0035	0.0051	0.1014	0.0925	0.0104	0.0071	0.0077	0.0251	0.0086	0.0138	0.1683
19	rs16980293	46582787	1.05	1.03559017337659	2.9	0.954322971774498	0.110407697245881	0.0127111596387082	0.1123	0.0646	0.0074	0.0031	0.0193	0.0044	0.0043	0.0195	0.1559	0.0155	0.0169	0.0104	0.0922	0.0199	0.007	0.0035	0.0051	0.1015	0.0925	0.0104	0.0071	0.0077	0.0251	0.0086	0.0138	0.1683
19	rs731362	46585509	1.05	1.03559017337659	2.94	0.845143312120842	0.112723467395983	0.0152152752707389	0.1123	0.0645	0.0074	0.0031	0.0193	0.0044	0.0043	0.0194	0.1558	0.0155	0.0169	0.0105	0.0922	0.0198	0.007	0.0035	0.0051	0.1014	0.0925	0.0104	0.0071	0.0077	0.0251	0.0087	0.0139	0.1683
19	rs16980306	46586319	1.05	1.03559017337659	2.94	0.845143312120842	0.114423759520499	0.0157075763400536	0.1122	0.0645	0.0074	0.003	0.0193	0.0044	0.0043	0.0194	0.1558	0.0155	0.0169	0.0105	0.0921	0.0198	0.007	0.0035	0.0051	0.1014	0.0925	0.0104	0.0071	0.0077	0.0251	0.0088	0.0139	0.1683
19	rs76523639	46587377	1.05	1.03559017337659	2.95	0.819141413036571	0.115321984252571	0.0175290598208466	0.1122	0.0645	0.0074	0.003	0.0193	0.0044	0.0043	0.0194	0.1558	0.0155	0.0169	0.0105	0.0922	0.0198	0.007	0.0035	0.0051	0.1014	0.0925	0.0104	0.0071	0.0077	0.0251	0.0088	0.0139	0.1683
19	rs73046121	46591413	1.05	1.03559017337659	2.96	0.793651312900757	0.117301909539417	0.0200034523563122	0.1123	0.0645	0.0074	0.003	0.0193	0.0044	0.0043	0.0194	0.1558	0.0155	0.0169	0.0105	0.0921	0.0198	0.007	0.0034	0.0051	0.1014	0.0926	0.0104	0.0071	0.0077	0.025	0.0087	0.0139	0.1683
19	rs116953645	46613411	1.05	1.03559017337659	3.03	0.629303794260587	0.131163682041697	0.0231470818181085	0.1124	0.0646	0.0074	0.003	0.0193	0.0044	0.0043	0.0194	0.1558	0.0155	0.0169	0.0105	0.0923	0.0197	0.007	0.0034	0.005	0.1014	0.0928	0.0103	0.0071	0.0077	0.025	0.0087	0.0139	0.1683
19	rs77783195	46625002	1.05	1.03559017337659	3.03	0.629303794260587	0.155224788984115	0.0274766515836574	0.1126	0.0648	0.0074	0.0028	0.0192	0.0044	0.0043	0.0193	0.1557	0.0156	0.0169	0.0106	0.0927	0.0195	0.0069	0.0033	0.005	0.1013	0.0934	0.0102	0.0071	0.0076	0.0248	0.0086	0.0139	0.1682
19	rs7257956	46636139	1.05	1.03559017337659	3.03	0.629303794260587	0.183524665499073	0.0259190677890828	0.113	0.065	0.0074	0.0027	0.0193	0.0043	0.0042	0.0192	0.1557	0.0156	0.0168	0.0107	0.0934	0.0191	0.0069	0.0031	0.0049	0.101	0.094	0.0101	0.0069	0.0076	0.0247	0.0085	0.0139	0.168
19	rs11083799	46637157	1.05	1.03559017337659	3.04	0.607799794750251	0.183635987145832	0.0220467833097127	0.113	0.065	0.0074	0.0027	0.0193	0.0043	0.0042	0.0192	0.1557	0.0156	0.0168	0.0107	0.0934	0.0191	0.0069	0.0031	0.0049	0.101	0.0941	0.0101	0.0069	0.0076	0.0247	0.0085	0.0139	0.168
19	rs117501850	46641224	1.05	1.03559017337659	3.04	0.607799794750251	0.193967172032673	0.0223825980978101	0.1131	0.065	0.0073	0.0027	0.0192	0.0043	0.0042	0.0193	0.1557	0.0157	0.0167	0.0107	0.0934	0.0191	0.007	0.0031	0.0049	0.101	0.0943	0.01	0.0069	0.0075	0.0247	0.0085	0.0139	0.1679
19	rs6509255	46650030	1.05	1.03559017337659	3.04	0.607799794750251	0.17706179294177	0.0142203211230938	0.1132	0.065	0.0073	0.0027	0.0191	0.0043	0.0042	0.0193	0.1557	0.0158	0.0167	0.0106	0.0934	0.0191	0.007	0.0031	0.0049	0.101	0.0944	0.01	0.007	0.0075	0.0247	0.0086	0.0138	0.1679
19	rs115403922	46658253	1.04	1.10930661634754	3.04	0.607799794750251	0.174276330250622	0.0136857626381835	0.1131	0.0651	0.0073	0.0027	0.019	0.0044	0.0042	0.0193	0.1556	0.0158	0.0167	0.0106	0.0935	0.019	0.007	0.0031	0.0048	0.1009	0.0947	0.01	0.007	0.0075	0.0246	0.0085	0.0138	0.1678
19	rs2341903	46659516	1.04	1.10930661634754	3.04	0.607799794750251	0.166318633646058	0.0149029093293158	0.1132	0.0651	0.0073	0.0027	0.019	0.0044	0.0042	0.0193	0.1556	0.0158	0.0167	0.0106	0.0935	0.019	0.0071	0.0031	0.0048	0.1009	0.0947	0.01	0.007	0.0075	0.0246	0.0085	0.0138	0.1678
19	rs73048066	46664561	1.05	1.03559017337659	3.03	0.629303794260587	0.153915684367173	0.017603965551221	0.1135	0.0651	0.0073	0.0027	0.019	0.0044	0.0042	0.0193	0.1558	0.0158	0.0166	0.0106	0.0934	0.019	0.0072	0.0031	0.0048	0.1011	0.0941	0.01	0.0069	0.0075	0.0246	0.0085	0.0138	0.168
19	rs8106108	46685850	1.05	1.03559017337659	3.03	0.629303794260587	0.150357636754725	0.0266009526377615	0.1135	0.065	0.0072	0.0027	0.019	0.0044	0.0042	0.0192	0.156	0.0158	0.0166	0.0106	0.0935	0.019	0.0072	0.003	0.0048	0.1012	0.0943	0.01	0.0069	0.0075	0.0244	0.0085	0.0137	0.1681
19	rs62111774	46694319	1.05	1.03559017337659	3.03	0.629303794260587	0.143036229727486	0.0324036979654317	0.1134	0.0649	0.0072	0.0028	0.019	0.0044	0.0042	0.0192	0.156	0.0158	0.0165	0.0106	0.0936	0.019	0.0072	0.003	0.0048	0.1011	0.0944	0.01	0.007	0.0076	0.0243	0.0085	0.0137	0.1681
19	rs12461351	46696941	1.05	1.03559017337659	3.03	0.629303794260587	0.141757386711994	0.0348001270654683	0.1135	0.0649	0.0072	0.0028	0.019	0.0044	0.0042	0.0192	0.156	0.0158	0.0165	0.0106	0.0935	0.019	0.0072	0.003	0.0048	0.1012	0.0944	0.01	0.007	0.0076	0.0243	0.0085	0.0137	0.1681
19	rs8113677	46709129	1.05	1.03559017337659	3.04	0.607799794750251	0.135807531859253	0.0359487385041832	0.1136	0.0647	0.0072	0.0029	0.019	0.0043	0.0041	0.0191	0.1561	0.0158	0.0164	0.0106	0.0934	0.0191	0.0072	0.0029	0.0048	0.1014	0.0945	0.0101	0.0069	0.0076	0.0242	0.0084	0.0136	0.168
19	rs7245856	46709690	1.05	1.03559017337659	3.04	0.607799794750251	0.13696028596996	0.0377572290299167	0.1136	0.0647	0.0072	0.0029	0.019	0.0043	0.0041	0.0191	0.1561	0.0158	0.0164	0.0106	0.0934	0.0191	0.0072	0.0029	0.0048	0.1015	0.0945	0.0101	0.0069	0.0076	0.0242	0.0084	0.0136	0.1679
19	rs75105329	46715641	1.05	1.03559017337659	3.07	0.546174590811499	0.144805840890153	0.0364764556750437	0.1135	0.0647	0.0072	0.0029	0.019	0.0044	0.0041	0.0191	0.1561	0.0158	0.0164	0.0107	0.0934	0.0191	0.0072	0.0029	0.0048	0.1015	0.0945	0.0101	0.0069	0.0076	0.0242	0.0084	0.0136	0.1679
19	rs76586525	46720605	1.05	1.03559017337659	3.09	0.50746005104726	0.148843136765429	0.0363177727283322	0.1135	0.0647	0.0072	0.0029	0.019	0.0044	0.0041	0.0191	0.1561	0.0158	0.0164	0.0107	0.0934	0.0191	0.0072	0.0029	0.0048	0.1016	0.0945	0.0101	0.0069	0.0076	0.0242	0.0084	0.0136	0.1679
19	rs12984069	46721467	1.05	1.03559017337659	3.13	0.435575753324506	0.147044253811047	0.0345931221457709	0.1135	0.0647	0.0072	0.0029	0.019	0.0044	0.0041	0.0191	0.1561	0.0158	0.0164	0.0107	0.0934	0.0191	0.0073	0.0029	0.0048	0.1016	0.0945	0.0101	0.0069	0.0076	0.0242	0.0083	0.0136	0.168
19	rs16980975	46725829	1.05	1.03559017337659	3.13	0.435575753324506	0.150588901346819	0.0479305133119256	0.1134	0.0647	0.0072	0.0029	0.019	0.0044	0.0041	0.0191	0.1561	0.0158	0.0164	0.0107	0.0934	0.0191	0.0073	0.0029	0.0048	0.1016	0.0945	0.0101	0.0069	0.0076	0.0242	0.0083	0.0136	0.168
19	rs117909986	46732293	1.05	1.03559017337659	3.14	0.418735639412168	0.175177895891896	0.0999341173109123	0.1131	0.0645	0.0072	0.003	0.019	0.0044	0.0042	0.0191	0.1557	0.0159	0.0165	0.0108	0.0935	0.0191	0.0073	0.0029	0.0049	0.1019	0.094	0.01	0.0069	0.0076	0.0242	0.0083	0.0137	0.1684
19	rs75105417	46733409	1.05	1.03559017337659	3.14	0.418735639412168	0.178555402224082	0.0780922886293486	0.1129	0.0645	0.0073	0.0031	0.019	0.0044	0.0042	0.0191	0.1555	0.0159	0.0165	0.0108	0.0935	0.0191	0.0073	0.003	0.0049	0.102	0.0938	0.0099	0.0069	0.0077	0.0242	0.0083	0.0137	0.1685
19	rs2286805	46734619	1.05	1.03559017337659	3.15	0.402339212139645	0.187707023162994	0.0878941639881679	0.1127	0.0645	0.0073	0.0031	0.019	0.0044	0.0042	0.0191	0.1552	0.016	0.0165	0.0108	0.0935	0.0191	0.0073	0.003	0.005	0.1022	0.0937	0.0099	0.0068	0.0077	0.0243	0.0082	0.0138	0.1686
19	rs7246169	46737633	1.05	1.03559017337659	3.16	0.386381943985473	0.212523452116303	0.102054029174501	0.112	0.0646	0.0073	0.0032	0.0191	0.0045	0.0043	0.0192	0.154	0.016	0.0167	0.011	0.0933	0.0191	0.0073	0.0031	0.005	0.1026	0.0934	0.0099	0.007	0.0077	0.0244	0.0081	0.0141	0.1688
19	rs75645652	46738774	1.05	1.03559017337659	3.16	0.386381943985473	0.209510722253629	0.0809835855775281	0.1118	0.0647	0.0073	0.0032	0.0191	0.0045	0.0043	0.0192	0.1539	0.0161	0.0167	0.011	0.0931	0.0191	0.0073	0.0031	0.005	0.1028	0.0933	0.0098	0.0071	0.0077	0.0243	0.008	0.0141	0.1691
19	rs9676648	46738993	1.05	1.03559017337659	3.16	0.386381943985473	0.207117984692926	0.0726535170803705	0.112	0.0647	0.0073	0.0032	0.019	0.0045	0.0043	0.0191	0.154	0.0161	0.0167	0.011	0.0931	0.0192	0.0073	0.0031	0.005	0.1027	0.0934	0.0098	0.0071	0.0077	0.0243	0.008	0.0141	0.1693
19	rs28630002	46739032	1.05	1.03559017337659	3.16	0.386381943985473	0.205017303981157	0.0720117473988008	0.1119	0.0648	0.0073	0.0032	0.019	0.0045	0.0043	0.0191	0.154	0.0161	0.0167	0.011	0.0931	0.0192	0.0073	0.0031	0.005	0.1027	0.0934	0.0098	0.0071	0.0077	0.0243	0.008	0.0141	0.1693
19	rs10424322	46742424	1.06	0.964986553882562	3.16	0.386381943985473	0.232038871879705	0.221470341512069	0.1115	0.0646	0.0072	0.0033	0.019	0.0045	0.0043	0.019	0.154	0.0161	0.0168	0.0111	0.0929	0.0192	0.0073	0.0032	0.005	0.1031	0.0933	0.0099	0.007	0.0077	0.0243	0.008	0.0142	0.1691
19	rs77171466	46742525	1.06	0.964986553882562	3.16	0.386381943985473	0.234204803890392	0.241647298718266	0.1115	0.0646	0.0072	0.0033	0.019	0.0045	0.0043	0.019	0.154	0.0161	0.0168	0.0111	0.0929	0.0192	0.0073	0.0032	0.005	0.1031	0.0933	0.0099	0.007	0.0077	0.0243	0.008	0.0142	0.1691
19	rs8111613	46749159	1.06	0.964986553882562	3.16	0.386381943985473	0.276954704119286	0.292678604437585	0.111	0.0643	0.0073	0.0035	0.0191	0.0046	0.0044	0.019	0.154	0.016	0.0169	0.0111	0.0926	0.0192	0.0074	0.0034	0.0052	0.103	0.0932	0.01	0.0071	0.0078	0.0242	0.008	0.0143	0.1688
19	rs118064543	46749772	1.06	0.964986553882562	3.16	0.386381943985473	0.280513140849896	0.354910348811381	0.1111	0.0642	0.0073	0.0035	0.0191	0.0046	0.0044	0.0191	0.1539	0.016	0.0169	0.0111	0.0925	0.0192	0.0074	0.0034	0.0052	0.103	0.0932	0.01	0.0071	0.0078	0.0242	0.008	0.0143	0.1688
19	rs76831238	46754533	1.07	0.897462410887183	3.16	0.386381943985473	0.278029021714094	0.359289978226633	0.1106	0.0633	0.0071	0.0039	0.0193	0.0048	0.0044	0.0191	0.1533	0.016	0.017	0.0112	0.0916	0.0197	0.0075	0.0036	0.0055	0.1029	0.0931	0.0103	0.0073	0.008	0.0243	0.0081	0.0146	0.1689
19	rs77095301	46754982	1.07	0.897462410887183	3.16	0.386381943985473	0.294460027480629	0.433723478454856	0.1106	0.0631	0.0071	0.0039	0.0193	0.0048	0.0045	0.0191	0.1532	0.016	0.017	0.0112	0.0917	0.0198	0.0075	0.0036	0.0055	0.1028	0.0929	0.0103	0.0073	0.008	0.0244	0.0081	0.0147	0.169
19	rs10404733	46758802	1.09	0.771508143262462	3.16	0.386381943985473	0.233651644502006	0.510658638323259	0.1096	0.0614	0.0072	0.0043	0.0197	0.0051	0.0046	0.0196	0.1527	0.0161	0.017	0.0111	0.0921	0.0205	0.0076	0.0038	0.0055	0.1014	0.0922	0.0106	0.0076	0.0082	0.0246	0.0082	0.015	0.1694
19	rs10406931	46759579	1.09	0.771508143262462	3.16	0.386381943985473	0.203400555308183	0.595944588185918	0.1098	0.0615	0.0073	0.0043	0.0197	0.0052	0.0047	0.0197	0.1526	0.016	0.017	0.011	0.0917	0.0206	0.0075	0.0038	0.0055	0.1011	0.0923	0.0106	0.0078	0.0081	0.0246	0.0082	0.0151	0.1694
19	rs76722690	46760100	1.09	0.771508143262462	3.16	0.386381943985473	0.268028061995042	0.972493497183904	0.1099	0.0614	0.0073	0.0043	0.0197	0.0052	0.0047	0.0197	0.1525	0.0161	0.017	0.011	0.0917	0.0207	0.0074	0.0038	0.0055	0.1009	0.0923	0.0106	0.0078	0.0082	0.0246	0.0082	0.0151	0.1695
19	rs59433600	46763908	1.1	0.712999886098274	3.16	0.386381943985473	0.22950499945535	1.07519616252576	0.111	0.0608	0.0073	0.0044	0.0197	0.0053	0.0047	0.0198	0.1523	0.0161	0.017	0.011	0.0908	0.021	0.0075	0.0039	0.0056	0.0998	0.0921	0.0106	0.0081	0.0083	0.0248	0.0083	0.0156	0.1694
19	rs12977153	46766459	1.11	0.657414555049712	3.15	0.402339212139645	0.214018654656934	1.42988094722915	0.1124	0.0605	0.0073	0.0045	0.0197	0.0054	0.0048	0.0198	0.1514	0.016	0.0169	0.011	0.0887	0.0213	0.0075	0.004	0.0055	0.1008	0.0918	0.0107	0.0084	0.0084	0.0253	0.0082	0.0158	0.1691
19	rs12463382	46767173	1.12	0.604706511137083	3.15	0.402339212139645	0.158338870499603	1.15966615625275	0.1128	0.0604	0.0074	0.0045	0.0196	0.0054	0.0049	0.0198	0.1511	0.0159	0.0169	0.011	0.088	0.0215	0.0074	0.004	0.0055	0.101	0.0918	0.0107	0.0085	0.0085	0.0254	0.0082	0.0159	0.169
19	rs117066760	46767891	1.12	0.604706511137083	3.15	0.402339212139645	0.192400648996143	1.41165517972937	0.1135	0.0602	0.0075	0.0045	0.0196	0.0054	0.0048	0.0197	0.1507	0.0157	0.0169	0.0109	0.0877	0.0217	0.0074	0.004	0.0055	0.1015	0.0916	0.0108	0.0086	0.0085	0.0255	0.0081	0.0158	0.1689
19	rs55851213	46768705	1.13	0.554827224596281	3.14	0.418735639412168	0.158202717863132	1.30766339989067	0.1142	0.06	0.0075	0.0045	0.0196	0.0054	0.0049	0.0197	0.1504	0.0157	0.0168	0.0108	0.0874	0.0219	0.0074	0.004	0.0054	0.1019	0.0914	0.0109	0.0087	0.0085	0.0256	0.008	0.0159	0.1687
19	rs34088951	46774360	1.15	0.46334549806667	3.11	0.470604638115432	0.10024903031323	1.00186346554935	0.1196	0.059	0.0072	0.0041	0.0202	0.0051	0.0046	0.019	0.148	0.0155	0.0169	0.0103	0.0852	0.0226	0.0074	0.0037	0.0047	0.1057	0.0909	0.0114	0.0086	0.0083	0.0263	0.0073	0.016	0.1674
19	rs12974773	46780193	1.15	0.46334549806667	3.11	0.470604638115432	0.0683891792337761	0.938235894618064	0.1226	0.0593	0.0072	0.0039	0.0202	0.0049	0.0043	0.0184	0.1481	0.0152	0.0171	0.0101	0.0849	0.0228	0.0074	0.0036	0.0043	0.1072	0.0908	0.0115	0.0083	0.0089	0.0258	0.0072	0.0155	0.1659
19	rs10153462	46782606	1.15	0.46334549806667	3.11	0.470604638115432	0.0441258998129747	0.723077498388769	0.123	0.0592	0.0072	0.0039	0.0202	0.0049	0.0043	0.0184	0.1484	0.0152	0.0171	0.0102	0.0845	0.0228	0.0074	0.0035	0.0042	0.1075	0.0907	0.0114	0.0083	0.0089	0.0258	0.0071	0.0155	0.1658
19	rs4803919	46783256	1.15	0.46334549806667	3.11	0.470604638115432	0.0414398116923715	0.679537228467831	0.1232	0.0592	0.0071	0.004	0.0203	0.0049	0.0042	0.0184	0.1483	0.0151	0.0171	0.0101	0.0846	0.0228	0.0074	0.0035	0.0042	0.1076	0.0907	0.0114	0.0083	0.0088	0.0259	0.0071	0.0155	0.1658
19	rs759294	46787580	1.15	0.46334549806667	3.11	0.470604638115432	0.0931878974587547	0.500214924685902	0.1239	0.0586	0.0072	0.0037	0.0202	0.0046	0.004	0.0182	0.1482	0.0149	0.0172	0.0101	0.0839	0.0228	0.0074	0.0033	0.004	0.1077	0.0921	0.0114	0.0082	0.0089	0.0259	0.007	0.0175	0.1645
19	rs1990566	46792871	1.15	0.46334549806667	3.11	0.470604638115432	0.136429915358747	0.512588432402368	0.1238	0.0587	0.0074	0.0037	0.0201	0.0048	0.004	0.0182	0.1481	0.0149	0.0172	0.0101	0.0835	0.0228	0.0074	0.0033	0.004	0.1078	0.0925	0.0114	0.0081	0.009	0.0259	0.0069	0.0177	0.1645
19	rs11671319	46795067	1.15	0.46334549806667	3.11	0.470604638115432	0.133889005879098	0.487374268005868	0.1238	0.0587	0.0074	0.0037	0.02	0.0048	0.004	0.0181	0.1481	0.0149	0.0172	0.01	0.0834	0.0229	0.0074	0.0033	0.004	0.1079	0.0926	0.0114	0.0081	0.0089	0.0259	0.0069	0.0176	0.1644
19	rs78296355	46796393	1.15	0.46334549806667	3.11	0.470604638115432	0.135621150225416	0.485061195004079	0.1239	0.0588	0.0074	0.0037	0.02	0.0048	0.004	0.0181	0.1482	0.0149	0.0172	0.01	0.0834	0.0229	0.0074	0.0033	0.004	0.1079	0.0927	0.0114	0.0081	0.0089	0.0259	0.0069	0.0176	0.1644
19	rs3810302	46799868	1.15	0.46334549806667	3.1	0.488801954490689	0.133765793844136	0.45244719715075	0.124	0.0588	0.0074	0.0036	0.02	0.0047	0.004	0.0181	0.1483	0.0149	0.0171	0.0099	0.0833	0.023	0.0074	0.0032	0.0039	0.108	0.0929	0.0115	0.0081	0.0089	0.026	0.0068	0.0175	0.1642
19	rs76429245	46803983	1.15	0.46334549806667	3.1	0.488801954490689	0.129013768972527	0.415996947968664	0.1243	0.0589	0.0073	0.0035	0.0199	0.0046	0.0039	0.018	0.1486	0.0148	0.0171	0.0099	0.083	0.023	0.0074	0.0032	0.0039	0.1084	0.0933	0.0115	0.0081	0.009	0.026	0.0068	0.0173	0.1639
19	rs2072491	46807589	1.16	0.421630287221885	3.1	0.488801954490689	0.107635503829467	0.290203331382721	0.1247	0.0591	0.0072	0.0034	0.0197	0.0045	0.0038	0.018	0.149	0.0147	0.0172	0.0099	0.0827	0.023	0.0074	0.0031	0.0038	0.1088	0.0938	0.0115	0.0081	0.009	0.0261	0.0068	0.0172	0.1636
19	rs4802306	46808371	1.16	0.421630287221885	3.1	0.488801954490689	0.103111895208989	0.253975961160629	0.125	0.0593	0.0071	0.0034	0.0196	0.0045	0.0038	0.0179	0.1494	0.0147	0.0172	0.0098	0.0824	0.023	0.0074	0.003	0.0037	0.1089	0.0937	0.0115	0.0081	0.009	0.0261	0.0067	0.0171	0.1635
19	rs7251867	46811388	1.16	0.421630287221885	3.11	0.470604638115432	0.11027078844304	0.206613737835211	0.1253	0.06	0.0069	0.0032	0.0193	0.0041	0.0036	0.0176	0.1504	0.0145	0.0172	0.0097	0.0817	0.0228	0.0073	0.0026	0.0036	0.1095	0.0949	0.0115	0.0079	0.009	0.026	0.0066	0.0168	0.164
19	rs759299	46812336	1.16	0.421630287221885	3.11	0.470604638115432	0.106667486889427	0.139326887209051	0.1255	0.0601	0.0069	0.0031	0.0193	0.004	0.0035	0.0175	0.1508	0.0144	0.0171	0.0096	0.0816	0.0228	0.0073	0.0026	0.0035	0.1092	0.0954	0.0113	0.0078	0.009	0.0258	0.0063	0.0167	0.1647
19	rs61750957	46812451	1.16	0.421630287221885	3.11	0.470604638115432	0.09713257727673	0.128172907879279	0.1256	0.06	0.0069	0.0031	0.0193	0.004	0.0035	0.0175	0.1509	0.0144	0.0171	0.0096	0.0816	0.0228	0.0073	0.0026	0.0035	0.1092	0.0954	0.0113	0.0078	0.009	0.0258	0.0064	0.0167	0.1647
19	rs10426962	46814806	1.16	0.421630287221885	3.11	0.470604638115432	0.0830616169148033	0.0979121601905018	0.1258	0.0602	0.0068	0.003	0.0192	0.0039	0.0035	0.0176	0.1508	0.0143	0.017	0.0096	0.0815	0.0227	0.0073	0.0025	0.0034	0.1097	0.0958	0.0114	0.0077	0.0091	0.0259	0.0064	0.0166	0.1646
19	rs118073786	46820697	1.16	0.421630287221885	3.11	0.470604638115432	0.0718382135107172	0.0610024421931674	0.1265	0.0603	0.0067	0.0029	0.019	0.0038	0.0033	0.0175	0.1509	0.0141	0.0168	0.0095	0.0813	0.0225	0.0072	0.0024	0.0033	0.1103	0.0964	0.0115	0.0079	0.0089	0.0259	0.0063	0.0164	0.1648
19	rs3944020	46821445	1.16	0.421630287221885	3.11	0.470604638115432	0.067104254206207	0.049375805486924	0.1265	0.0604	0.0067	0.0029	0.019	0.0038	0.0033	0.0175	0.1509	0.0141	0.0168	0.0095	0.0813	0.0225	0.0072	0.0024	0.0033	0.1103	0.0964	0.0115	0.0079	0.0089	0.026	0.0063	0.0164	0.1648
19	rs75083651	46823194	1.16	0.421630287221885	3.09	0.50746005104726	0.074327086014936	0.0520741171203467	0.1265	0.0604	0.0067	0.0029	0.019	0.0037	0.0033	0.0175	0.1509	0.0141	0.0168	0.0095	0.0813	0.0225	0.0072	0.0024	0.0032	0.1104	0.0964	0.0115	0.0079	0.0088	0.026	0.0063	0.0164	0.165
19	rs3764609	46823702	1.16	0.421630287221885	3.08	0.526582953384854	0.0765881142093241	0.055279413573728	0.1265	0.0604	0.0067	0.0028	0.0191	0.0037	0.0033	0.0175	0.1508	0.0141	0.0167	0.0095	0.0812	0.0227	0.0071	0.0023	0.0031	0.1105	0.0963	0.0115	0.0078	0.0088	0.026	0.0064	0.0163	0.1651
19	rs3764610	46823751	1.16	0.421630287221885	3.08	0.526582953384854	0.0726967617231868	0.0518881570009337	0.1268	0.0604	0.0066	0.0029	0.019	0.0038	0.0033	0.0175	0.1505	0.0141	0.0167	0.0095	0.081	0.0227	0.0071	0.0023	0.0032	0.1104	0.0963	0.0115	0.0078	0.0088	0.026	0.0065	0.0163	0.1652
19	rs71353905	46824425	1.16	0.421630287221885	3.08	0.526582953384854	0.0720888105481061	0.0547077667831188	0.1269	0.0606	0.0066	0.0027	0.019	0.0037	0.0032	0.0175	0.1504	0.014	0.0167	0.0094	0.081	0.0227	0.0071	0.0022	0.0032	0.1104	0.0963	0.0116	0.0077	0.0088	0.0263	0.0065	0.0163	0.1655
19	rs76789866	46827437	1.16	0.421630287221885	3.09	0.50746005104726	0.0790260833122844	0.0542649254622272	0.1268	0.0612	0.0066	0.0027	0.0189	0.0034	0.003	0.0174	0.1502	0.0138	0.0166	0.0094	0.0808	0.0228	0.0071	0.002	0.0031	0.1105	0.0962	0.0116	0.0075	0.0088	0.0269	0.0066	0.0163	0.1663
19	rs11672731	46830079	1.16	0.421630287221885	3.09	0.50746005104726	0.0923034814392851	0.0617346638076259	0.1269	0.0616	0.0065	0.0026	0.019	0.0032	0.0027	0.0173	0.1502	0.0136	0.0166	0.0093	0.0807	0.0229	0.0071	0.0018	0.003	0.1107	0.0962	0.0117	0.0074	0.0087	0.0273	0.0066	0.0163	0.1667
19	rs73940674	46831078	1.16	0.421630287221885	3.09	0.50746005104726	0.08975428657464	0.0594177684161	0.1268	0.0618	0.0065	0.0026	0.0189	0.0031	0.0026	0.0173	0.1502	0.0135	0.0166	0.0093	0.0806	0.0229	0.0071	0.0018	0.003	0.1107	0.0962	0.0117	0.0074	0.0087	0.0274	0.0066	0.0163	0.1668
19	rs73940679	46835362	1.17	0.382518045708746	3.1	0.488801954490689	0.0814455091321135	0.0586974023539478	0.1267	0.0619	0.0064	0.0025	0.0191	0.003	0.0025	0.0171	0.1503	0.0134	0.0166	0.0093	0.0803	0.0227	0.007	0.0018	0.003	0.1108	0.0968	0.0116	0.0073	0.0086	0.0278	0.0066	0.0163	0.1674
19	rs4803932	46846078	1.17	0.382518045708746	3.1	0.488801954490689	0.108283861980568	0.0488919502188762	0.1288	0.0626	0.0063	0.0023	0.0192	0.0029	0.0024	0.017	0.1487	0.013	0.0163	0.0094	0.0797	0.0229	0.007	0.0019	0.003	0.1107	0.0967	0.0116	0.007	0.008	0.0287	0.0067	0.0161	0.1676
19	rs4802307	46849806	1.17	0.382518045708746	3.1	0.488801954490689	0.21478875161851	0.059944021356408	0.1294	0.0626	0.0062	0.0022	0.0193	0.0029	0.0024	0.017	0.1478	0.0129	0.0162	0.0098	0.0793	0.0234	0.007	0.002	0.003	0.1106	0.097	0.0116	0.0068	0.0077	0.0292	0.0068	0.0163	0.1675
19	rs75093468	46851328	1.17	0.382518045708746	3.1	0.488801954490689	0.222244167698147	0.0604722476806379	0.1283	0.0626	0.0062	0.0022	0.0193	0.0029	0.0024	0.017	0.1485	0.0129	0.0162	0.0098	0.0793	0.0234	0.007	0.002	0.003	0.1106	0.097	0.0116	0.0068	0.0077	0.0294	0.0068	0.0163	0.1676
19	rs917948	46857015	1.17	0.382518045708746	3.1	0.488801954490689	0.227070275042592	0.0628735477065409	0.1283	0.0625	0.0062	0.0022	0.0193	0.0029	0.0024	0.017	0.1484	0.0129	0.0162	0.0098	0.0793	0.0234	0.0069	0.002	0.003	0.1106	0.097	0.0116	0.0068	0.0076	0.0294	0.0068	0.0163	0.1676
19	rs118164870	46875943	1.17	0.382518045708746	3.1	0.488801954490689	0.248796911680553	0.0611352977428614	0.1283	0.0623	0.0062	0.0023	0.0192	0.0029	0.0024	0.017	0.1483	0.0129	0.0163	0.0099	0.0793	0.0235	0.0069	0.0021	0.0031	0.1106	0.097	0.0116	0.0068	0.0076	0.0295	0.0068	0.0164	0.1676
19	rs10412803	46877975	1.17	0.382518045708746	3.1	0.488801954490689	0.276721452996652	0.0538236392758575	0.1284	0.0622	0.0061	0.0023	0.0192	0.0031	0.0024	0.0171	0.1482	0.0129	0.0163	0.01	0.0794	0.0235	0.0069	0.0021	0.0031	0.1106	0.0969	0.0116	0.0068	0.0077	0.0295	0.0066	0.0163	0.1677
19	rs45587933	46886234	1.17	0.382518045708746	3.1	0.488801954490689	0.278684049777566	0.0505333042179691	0.1283	0.062	0.006	0.0024	0.0192	0.0031	0.0024	0.0172	0.1481	0.013	0.0163	0.01	0.0794	0.0234	0.0069	0.0021	0.0031	0.1106	0.0972	0.0117	0.0068	0.0076	0.0296	0.0066	0.0163	0.1676
19	rs1024782	46887567	1.17	0.382518045708746	3.09	0.50746005104726	0.317284125033812	0.0504109108230299	0.1283	0.062	0.006	0.0024	0.0192	0.0032	0.0023	0.0174	0.1482	0.013	0.0162	0.01	0.0794	0.0234	0.007	0.0021	0.0031	0.1106	0.0972	0.0117	0.0068	0.0074	0.0296	0.0066	0.0163	0.1675
19	rs3764613	46896217	1.17	0.382518045708746	3.09	0.50746005104726	0.326940473187057	0.0637503875308753	0.1283	0.0617	0.0061	0.0024	0.0192	0.0032	0.0023	0.0176	0.1475	0.0131	0.0163	0.01	0.0794	0.0234	0.007	0.0021	0.0031	0.1104	0.0972	0.0117	0.0066	0.0075	0.0299	0.0067	0.0165	0.1675
19	rs73045113	46896871	1.17	0.382518045708746	3.09	0.50746005104726	0.307335672308083	0.0745928928405047	0.1279	0.0614	0.006	0.0025	0.019	0.0033	0.0022	0.0176	0.1468	0.0134	0.0164	0.0099	0.0804	0.0233	0.007	0.0023	0.0031	0.1104	0.0972	0.0117	0.0067	0.0075	0.0299	0.0069	0.0165	0.1674
19	rs35299463	46897233	1.17	0.382518045708746	3.09	0.50746005104726	0.30047127390394	0.0833876767461409	0.1281	0.061	0.006	0.0025	0.019	0.0034	0.0022	0.0176	0.1467	0.0134	0.0164	0.0099	0.0807	0.0233	0.007	0.0023	0.0029	0.1101	0.0972	0.0117	0.0067	0.0076	0.03	0.007	0.0166	0.1675
19	rs35034141	46899424	1.18	0.345943801679723	3.09	0.50746005104726	0.348863910492437	0.105680824592601	0.1288	0.0607	0.0061	0.0023	0.0193	0.0036	0.002	0.0176	0.1458	0.0136	0.0165	0.01	0.0818	0.023	0.007	0.0024	0.0027	0.109	0.0974	0.0118	0.0067	0.0074	0.0299	0.0071	0.0168	0.1676
19	rs78169904	46899888	1.18	0.345943801679723	3.09	0.50746005104726	0.352616001384447	0.10551490772154	0.1288	0.0607	0.0061	0.0023	0.0193	0.0036	0.002	0.0177	0.1459	0.0136	0.0165	0.01	0.0819	0.023	0.007	0.0025	0.0025	0.109	0.0973	0.0118	0.0067	0.0074	0.0299	0.0071	0.0168	0.1677
19	rs16959247	46899930	1.18	0.345943801679723	3.09	0.50746005104726	0.353411344253295	0.10726204707087	0.1288	0.0607	0.0061	0.0023	0.0193	0.0037	0.002	0.0177	0.1458	0.0136	0.0165	0.01	0.0819	0.023	0.007	0.0025	0.0025	0.109	0.0973	0.0118	0.0067	0.0074	0.0299	0.0071	0.0168	0.1677
19	rs4803941	46900824	1.18	0.345943801679723	3.09	0.50746005104726	0.363027345763188	0.112824518922755	0.129	0.0607	0.0061	0.0023	0.0193	0.0037	0.002	0.0176	0.1458	0.0137	0.0165	0.01	0.0819	0.023	0.007	0.0025	0.0025	0.1089	0.0973	0.0118	0.0067	0.0073	0.0299	0.0071	0.0168	0.1676
19	rs80125049	46906059	1.18	0.345943801679723	3.09	0.50746005104726	0.414229277269504	0.0975901499978567	0.1294	0.0605	0.0061	0.0023	0.0192	0.0037	0.002	0.0177	0.1452	0.0137	0.0164	0.0099	0.0819	0.023	0.007	0.0025	0.0025	0.1089	0.0975	0.0118	0.0067	0.0072	0.0299	0.0071	0.0168	0.1679
19	rs117444831	46906073	1.18	0.345943801679723	3.09	0.50746005104726	0.414229277269504	0.0973489153999478	0.1294	0.0605	0.0061	0.0023	0.0192	0.0037	0.002	0.0177	0.1452	0.0137	0.0164	0.0099	0.0819	0.023	0.007	0.0025	0.0025	0.1089	0.0975	0.0118	0.0067	0.0072	0.0299	0.0071	0.0168	0.1679
19	rs12459327	46907067	1.18	0.345943801679723	3.1	0.488801954490689	0.430017276119645	0.105349091599781	0.1296	0.0606	0.0061	0.0023	0.0192	0.0038	0.002	0.0177	0.145	0.0137	0.0163	0.0099	0.0819	0.023	0.0071	0.0025	0.0025	0.1088	0.0976	0.0119	0.0067	0.0072	0.0298	0.0071	0.0168	0.168
19	rs67602088	46907137	1.18	0.345943801679723	3.11	0.470604638115432	0.427852394596499	0.099852929030262	0.1296	0.0606	0.0061	0.0023	0.0192	0.0038	0.002	0.0177	0.145	0.0137	0.0163	0.0099	0.082	0.023	0.007	0.0025	0.0025	0.1088	0.0975	0.0118	0.0067	0.0072	0.0298	0.0071	0.0168	0.168
19	rs60069169	46907470	1.18	0.345943801679723	3.11	0.470604638115432	0.420404930870881	0.0904559840929823	0.1299	0.0604	0.0061	0.0023	0.0191	0.0038	0.002	0.0177	0.1451	0.0137	0.0163	0.0098	0.0822	0.023	0.007	0.0025	0.0025	0.1088	0.0974	0.0118	0.0067	0.0071	0.0299	0.0071	0.0168	0.1679
19	rs10420969	46909483	1.19	0.311838986457593	3.11	0.470604638115432	0.463805777808182	0.0832365891098821	0.1316	0.0601	0.006	0.0024	0.0188	0.0039	0.0019	0.0174	0.1451	0.0134	0.0165	0.0093	0.0827	0.0225	0.0065	0.0027	0.0027	0.1086	0.0971	0.0119	0.0068	0.0068	0.0303	0.0068	0.0171	0.1684
19	rs10164280	46910475	1.2	0.280131383133392	3.11	0.470604638115432	0.484765494061944	0.05720333017767	0.1323	0.0601	0.0059	0.0024	0.0188	0.004	0.0018	0.0174	0.1455	0.0132	0.0165	0.009	0.0827	0.0222	0.0064	0.0028	0.0027	0.1081	0.0971	0.0118	0.0068	0.0067	0.0303	0.0068	0.0171	0.1686
19	rs10412551	46913749	1.2	0.280131383133392	3.11	0.470604638115432	0.627101491227908	0.0624705832802539	0.1343	0.0586	0.0057	0.0023	0.0185	0.0045	0.0018	0.0173	0.1467	0.0129	0.0168	0.0081	0.0843	0.0215	0.0061	0.003	0.0026	0.1071	0.0972	0.0119	0.0069	0.0064	0.0302	0.0068	0.0171	0.1685
19	rs2279517	46914547	1.2	0.280131383133392	3.11	0.470604638115432	0.663041097858078	0.069398192197637	0.135	0.0586	0.0057	0.0023	0.0184	0.0045	0.0017	0.0172	0.1468	0.013	0.0168	0.008	0.0845	0.0214	0.0061	0.003	0.0026	0.1069	0.097	0.0119	0.0069	0.0064	0.0304	0.0068	0.0171	0.1683
19	rs75175362	46914927	1.2	0.280131383133392	3.11	0.470604638115432	0.663616599183754	0.072439332491911	0.1353	0.0586	0.0057	0.0023	0.0184	0.0045	0.0017	0.0172	0.1468	0.013	0.0168	0.0079	0.0844	0.0214	0.0061	0.003	0.0026	0.1068	0.0969	0.0119	0.0069	0.0063	0.0304	0.0068	0.0172	0.1682
19	rs35262679	46915702	1.2	0.280131383133392	3.12	0.452863978564029	0.652577870376161	0.0749543415105019	0.1355	0.0586	0.0056	0.0023	0.0184	0.0045	0.0018	0.0172	0.1468	0.0131	0.0168	0.0079	0.0845	0.0214	0.006	0.003	0.0026	0.1067	0.0968	0.0119	0.0069	0.0063	0.0304	0.0067	0.0172	0.1681
19	rs453394	46923752	1.2	0.280131383133392	3.12	0.452863978564029	0.578764700028928	0.100503156051282	0.1371	0.0585	0.0056	0.0022	0.0183	0.0045	0.0019	0.0171	0.147	0.0132	0.0169	0.0077	0.0847	0.021	0.0059	0.003	0.0026	0.1064	0.0965	0.012	0.007	0.0061	0.0309	0.0067	0.0171	0.1676
19	rs411488	46924743	1.2	0.280131383133392	3.13	0.435575753324506	0.566861313427276	0.103038281858851	0.1375	0.0585	0.0056	0.0022	0.0184	0.0045	0.0019	0.017	0.147	0.0132	0.0169	0.0077	0.0846	0.021	0.0059	0.003	0.0026	0.1064	0.0964	0.012	0.0069	0.0061	0.0306	0.0067	0.0171	0.1675
19	rs10412620	46929591	1.2	0.280131383133392	3.13	0.435575753324506	0.593993781718775	0.13113168761125	0.1379	0.0584	0.0056	0.0022	0.0185	0.0045	0.0019	0.0169	0.1476	0.0132	0.0168	0.0076	0.0849	0.021	0.0057	0.003	0.0025	0.1062	0.0963	0.0123	0.0069	0.0059	0.0306	0.0066	0.017	0.167
19	rs406601	46930701	1.2	0.280131383133392	3.13	0.435575753324506	0.610998586390672	0.141542879010678	0.138	0.0584	0.0056	0.0021	0.0185	0.0045	0.0019	0.0169	0.1476	0.0132	0.0168	0.0076	0.085	0.021	0.0057	0.003	0.0025	0.1062	0.0964	0.0123	0.0069	0.0059	0.0308	0.0066	0.0169	0.1669
19	rs11880808	46930847	1.2	0.280131383133392	3.14	0.418735639412168	0.612315807741397	0.143957862252959	0.138	0.0584	0.0056	0.0021	0.0185	0.0045	0.0019	0.0169	0.1476	0.0132	0.0168	0.0076	0.085	0.021	0.0057	0.003	0.0025	0.1062	0.0964	0.0123	0.0069	0.0059	0.0308	0.0066	0.0169	0.1669
19	rs73566890	46934156	1.2	0.280131383133392	3.16	0.386381943985473	0.624579320582594	0.148926348600194	0.1379	0.0583	0.0056	0.0021	0.0185	0.0045	0.0019	0.0169	0.1475	0.0132	0.0169	0.0076	0.0849	0.0209	0.0057	0.003	0.0025	0.1061	0.0967	0.0123	0.0069	0.0059	0.0308	0.0066	0.0169	0.1671
19	rs4416130	46935080	1.2	0.280131383133392	3.18	0.355766254763284	0.664552269581704	0.153955216378419	0.138	0.0583	0.0055	0.0021	0.0185	0.0045	0.0019	0.017	0.1475	0.0131	0.0169	0.0076	0.0848	0.0209	0.0057	0.0031	0.0025	0.1062	0.0967	0.0124	0.0069	0.0059	0.0308	0.0066	0.017	0.167
19	rs73047170	46935884	1.2	0.280131383133392	3.2	0.326850259155197	0.651079086274181	0.159429859138045	0.138	0.0582	0.0055	0.002	0.0185	0.0045	0.0019	0.0172	0.1475	0.013	0.0169	0.0076	0.0848	0.0209	0.0057	0.0031	0.0025	0.1063	0.0967	0.0123	0.0069	0.0059	0.0308	0.0065	0.017	0.167
19	rs73047189	46938910	1.2	0.280131383133392	3.2	0.326850259155197	0.640914696715403	0.161172764327947	0.138	0.0581	0.0055	0.002	0.0186	0.0045	0.0019	0.0171	0.1476	0.0129	0.0169	0.0076	0.0846	0.0209	0.0056	0.0031	0.0025	0.1064	0.0968	0.0124	0.0069	0.0059	0.0308	0.0065	0.0169	0.1672
19	rs35477266	46941035	1.2	0.280131383133392	3.22	0.299593947381755	0.642402815313904	0.155293550685093	0.138	0.058	0.0055	0.0021	0.0185	0.0045	0.0019	0.0171	0.1477	0.0128	0.0169	0.0076	0.0843	0.0209	0.0056	0.0031	0.0025	0.1066	0.0969	0.0124	0.007	0.0059	0.0308	0.0064	0.0169	0.1674
19	rs4803950	46945751	1.2	0.280131383133392	3.22	0.299593947381755	0.642048358949145	0.163799650787437	0.138	0.0578	0.0055	0.0021	0.0186	0.0046	0.002	0.0171	0.1471	0.0127	0.0169	0.0076	0.0842	0.0211	0.0056	0.003	0.0025	0.1074	0.0973	0.0124	0.007	0.0058	0.0307	0.0063	0.0167	0.1674
19	rs9304659	46949730	1.2	0.280131383133392	3.22	0.299593947381755	0.634625357527562	0.132033216162468	0.1382	0.0575	0.0055	0.0022	0.0186	0.0046	0.0021	0.0168	0.1469	0.0127	0.0168	0.008	0.0842	0.0214	0.0057	0.0032	0.0026	0.1078	0.0972	0.0124	0.0071	0.006	0.0301	0.0061	0.0165	0.1672
19	rs2311223	46952221	1.2	0.280131383133392	3.22	0.299593947381755	0.504778410744721	0.129245929711277	0.1382	0.0575	0.0055	0.0022	0.0186	0.0043	0.0021	0.0168	0.1468	0.0127	0.0169	0.0081	0.0842	0.0215	0.0058	0.0033	0.0026	0.1081	0.0971	0.0124	0.0071	0.0059	0.03	0.0061	0.0165	0.1672
19	rs80191405	46952606	1.2	0.280131383133392	3.22	0.299593947381755	0.489747747543382	0.121717540686718	0.1382	0.0574	0.0055	0.0022	0.0186	0.0043	0.0021	0.0168	0.1467	0.0127	0.0169	0.0081	0.0841	0.0213	0.0059	0.0033	0.0026	0.1081	0.097	0.0124	0.0071	0.0059	0.0301	0.0061	0.0165	0.1671
19	rs2163838	46955064	1.2	0.280131383133392	3.22	0.299593947381755	0.48464125322047	0.116506062240943	0.1383	0.0574	0.0055	0.0022	0.0186	0.0043	0.0021	0.0168	0.1467	0.0127	0.017	0.0081	0.084	0.0213	0.0059	0.0033	0.0026	0.1082	0.097	0.0124	0.0071	0.0059	0.0301	0.0061	0.0165	0.167
19	rs111356009	46973707	1.2	0.280131383133392	3.22	0.299593947381755	0.511897104492413	0.0775778760165104	0.1392	0.0573	0.0056	0.0023	0.0187	0.0044	0.0023	0.0166	0.1459	0.0128	0.0171	0.0083	0.083	0.0213	0.0062	0.0039	0.0026	0.1088	0.0972	0.0124	0.0074	0.0064	0.03	0.006	0.0162	0.1653
19	rs7248888	46974003	1.2	0.280131383133392	3.22	0.299593947381755	0.514898617520734	0.0787557124975163	0.1392	0.0573	0.0056	0.0023	0.0187	0.0044	0.0023	0.0166	0.1459	0.0128	0.0171	0.0083	0.083	0.0213	0.0062	0.004	0.0026	0.1089	0.0972	0.0124	0.0074	0.0064	0.03	0.006	0.0162	0.1653
19	Affx-16042462	46974233	1.2	0.280131383133392	3.22	0.299593947381755	0.517459697196606	0.0775778760165104	0.1392	0.0573	0.0056	0.0023	0.0187	0.0044	0.0023	0.0166	0.1459	0.0128	0.0171	0.0083	0.083	0.0213	0.0062	0.004	0.0026	0.1089	0.0972	0.0124	0.0074	0.0064	0.03	0.006	0.0162	0.1653
19	rs3826853	46974324	1.2	0.280131383133392	3.22	0.299593947381755	0.468254853282113	0.067793837675817	0.1392	0.0573	0.0056	0.0024	0.0187	0.0044	0.0023	0.0166	0.1459	0.0128	0.0171	0.0085	0.0828	0.0212	0.0062	0.004	0.0028	0.1087	0.0972	0.0124	0.0074	0.0064	0.03	0.0061	0.0161	0.1652
19	rs8109715	46979562	1.2	0.280131383133392	3.22	0.299593947381755	0.450882936584459	0.0652459086315517	0.1392	0.0574	0.0057	0.0024	0.0188	0.0044	0.0023	0.0166	0.1458	0.0127	0.0171	0.0084	0.0824	0.0211	0.0061	0.0041	0.0028	0.1093	0.097	0.0124	0.0075	0.0064	0.0298	0.0062	0.0159	0.1656
19	rs2311596	46981714	1.2	0.280131383133392	3.22	0.299593947381755	0.399695843907923	0.0702414383832952	0.1391	0.0575	0.0057	0.0024	0.0189	0.0044	0.0023	0.0166	0.1462	0.0128	0.0171	0.0083	0.0823	0.0211	0.006	0.0041	0.0028	0.1095	0.0967	0.0123	0.0075	0.0063	0.0298	0.0061	0.0158	0.1659
19	rs7254929	46991301	1.2	0.280131383133392	3.22	0.299593947381755	0.323282574589704	0.0518881570009337	0.1384	0.0572	0.0059	0.0025	0.0188	0.0044	0.0024	0.0168	0.1457	0.0129	0.0171	0.0083	0.0831	0.0212	0.0061	0.0042	0.0031	0.1101	0.0949	0.0123	0.0075	0.0065	0.0294	0.0061	0.016	0.1662
19	rs76694866	46992720	1.2	0.280131383133392	3.22	0.299593947381755	0.316231695251907	0.0509626999900096	0.1384	0.0572	0.0059	0.0025	0.0189	0.0043	0.0024	0.0168	0.1456	0.0129	0.0172	0.0083	0.0832	0.0212	0.0062	0.0042	0.0031	0.1101	0.0948	0.0123	0.0076	0.0065	0.0295	0.0061	0.016	0.1661
19	rs57318042	46995774	1.2	0.280131383133392	3.21	0.313017210102667	0.311791809581922	0.0526960692044139	0.1384	0.057	0.006	0.0025	0.019	0.0042	0.0024	0.0168	0.1457	0.0129	0.0173	0.0083	0.0833	0.0213	0.0062	0.0043	0.0031	0.1101	0.0947	0.0124	0.0076	0.0065	0.0295	0.0061	0.016	0.1657
19	rs4803966	46996928	1.21	0.250745108472337	3.21	0.313017210102667	0.266608973759612	0.0526337298362892	0.1385	0.0571	0.006	0.0024	0.0192	0.0039	0.0024	0.0168	0.1458	0.013	0.0173	0.0084	0.083	0.0213	0.0062	0.0043	0.0032	0.1105	0.0947	0.0124	0.0077	0.0064	0.0296	0.0061	0.0155	0.1657
19	rs3745790	46997522	1.21	0.250745108472337	3.22	0.299593947381755	0.242979970289801	0.0523846925449201	0.1383	0.0571	0.0061	0.0024	0.0192	0.0039	0.0024	0.0168	0.1459	0.013	0.0173	0.0084	0.0831	0.0213	0.0062	0.0042	0.0032	0.1105	0.0945	0.0124	0.0077	0.0064	0.0296	0.0061	0.0155	0.1656
19	rs4803967	46998236	1.21	0.250745108472337	3.21	0.313017210102667	0.2314885555718	0.0432502093949739	0.1383	0.057	0.0061	0.0024	0.0192	0.0039	0.0024	0.0168	0.1458	0.013	0.0173	0.0083	0.0832	0.0213	0.0062	0.0042	0.0032	0.1105	0.0945	0.0124	0.0077	0.0065	0.0296	0.0061	0.0155	0.1656
19	rs148479589	46998290	1.21	0.250745108472337	3.21	0.313017210102667	0.216863536495582	0.04183154410652	0.1383	0.0571	0.0061	0.0024	0.0193	0.0038	0.0024	0.0168	0.1458	0.013	0.0173	0.0083	0.0833	0.0213	0.0062	0.0042	0.0032	0.1105	0.0945	0.0124	0.0077	0.0065	0.0295	0.0061	0.0155	0.1657
19	rs8112461	47001373	1.21	0.250745108472337	3.21	0.313017210102667	0.205096355134818	0.0517024860776062	0.1384	0.0571	0.0061	0.0024	0.0195	0.0039	0.0024	0.0169	0.1454	0.013	0.0175	0.0083	0.0834	0.0213	0.0063	0.0043	0.0033	0.1108	0.0935	0.0124	0.0079	0.0066	0.0295	0.0061	0.0156	0.1654
19	rs58009874	47007503	1.21	0.250745108472337	3.2	0.326850259155197	0.232208345805933	0.046032885392933	0.1388	0.0567	0.0065	0.0025	0.0197	0.0039	0.0026	0.0168	0.1446	0.0132	0.0177	0.0086	0.0831	0.0213	0.0066	0.0045	0.0034	0.1112	0.0918	0.0124	0.0081	0.0067	0.0295	0.0061	0.0159	0.1648
19	rs7246171	47012749	1.21	0.250745108472337	3.2	0.326850259155197	0.25661060943555	0.0520120982983859	0.1396	0.0562	0.0067	0.0024	0.0199	0.0039	0.0027	0.0168	0.1441	0.0134	0.0179	0.0087	0.0832	0.0214	0.0067	0.0047	0.0035	0.111	0.091	0.0124	0.0082	0.0068	0.0294	0.0061	0.0162	0.164
19	rs76032454	47021773	1.22	0.223600634562227	3.2	0.326850259155197	0.304481889672098	0.0703823905035144	0.1399	0.056	0.0068	0.0025	0.0202	0.0039	0.0027	0.0166	0.1431	0.0134	0.0181	0.0087	0.0829	0.0214	0.0066	0.0047	0.0037	0.1118	0.0893	0.0125	0.0085	0.0069	0.0297	0.0061	0.0166	0.1643
19	rs56324266	47022784	1.22	0.223600634562227	3.2	0.326850259155197	0.313284707817664	0.0737283500334822	0.1399	0.0559	0.0069	0.0025	0.0202	0.0039	0.0027	0.0166	0.143	0.0134	0.0182	0.0087	0.0828	0.0214	0.0066	0.0047	0.0037	0.1118	0.0891	0.0125	0.0085	0.007	0.0297	0.0061	0.0167	0.1645
19	rs35803395	47032344	1.23	0.19861485684188	3.2	0.326850259155197	0.390151794857925	0.155676690275074	0.1401	0.0543	0.0072	0.0027	0.0207	0.0038	0.0026	0.0158	0.1432	0.0134	0.0188	0.0091	0.0822	0.0217	0.0069	0.0042	0.0038	0.1108	0.0868	0.0128	0.0093	0.0075	0.0298	0.0063	0.0176	0.1653
19	rs4803972	47033030	1.23	0.19861485684188	3.2	0.326850259155197	0.388145637232274	0.158368059185819	0.14	0.0543	0.0073	0.0027	0.0207	0.0037	0.0026	0.0158	0.1432	0.0134	0.0189	0.0092	0.0821	0.0217	0.0069	0.0042	0.0039	0.1107	0.0866	0.0128	0.0093	0.0075	0.0298	0.0064	0.0176	0.1654
19	rs4803973	47033117	1.23	0.19861485684188	3.19	0.341098255896361	0.38942674591938	0.163019752748501	0.14	0.0543	0.0073	0.0027	0.0207	0.0036	0.0026	0.0158	0.1431	0.0134	0.0189	0.0092	0.0821	0.0217	0.0069	0.0042	0.0039	0.1108	0.0866	0.0128	0.0094	0.0075	0.0299	0.0064	0.0176	0.1655
19	rs10418127	47036828	1.23	0.19861485684188	3.18	0.355766254763284	0.402638395382738	0.175753492053832	0.1396	0.0542	0.0074	0.0028	0.0208	0.0035	0.0026	0.0158	0.1431	0.0134	0.0189	0.0092	0.082	0.0217	0.007	0.0042	0.0039	0.1109	0.0864	0.0128	0.0094	0.0077	0.0299	0.0064	0.0177	0.1654
19	rs11668571	47037620	1.23	0.19861485684188	3.18	0.355766254763284	0.401675214062812	0.177055151267119	0.1395	0.0541	0.0074	0.0028	0.0209	0.0035	0.0026	0.0158	0.1431	0.0134	0.0189	0.0092	0.0821	0.0217	0.007	0.0042	0.0039	0.1109	0.0864	0.0128	0.0094	0.0077	0.0299	0.0065	0.0177	0.1652
19	rs17661517	47038631	1.23	0.19861485684188	3.18	0.355766254763284	0.446097956820993	0.240758311008166	0.1395	0.054	0.0074	0.0028	0.0209	0.0035	0.0026	0.0158	0.1429	0.0135	0.019	0.0093	0.0824	0.0218	0.0069	0.0042	0.004	0.111	0.0861	0.0128	0.0094	0.0077	0.0299	0.0065	0.0179	0.1649
19	rs75126377	47040966	1.24	0.175701215111077	3.18	0.355766254763284	0.58167388635091	0.371886772123431	0.139	0.0536	0.0076	0.0029	0.0209	0.0033	0.0025	0.0159	0.1422	0.0137	0.019	0.0093	0.0833	0.0221	0.0067	0.0041	0.004	0.1114	0.0852	0.0127	0.0095	0.0079	0.0302	0.0065	0.0187	0.1645
19	rs2033502	47042336	1.24	0.175701215111077	3.18	0.355766254763284	0.843758256665181	0.464507078363435	0.1386	0.0532	0.0077	0.0029	0.021	0.0033	0.0027	0.0158	0.1412	0.0138	0.0188	0.0095	0.0844	0.0223	0.0065	0.0041	0.004	0.1117	0.084	0.0127	0.0096	0.0081	0.0303	0.0066	0.0198	0.1639
19	rs73054610	47042451	1.24	0.175701215111077	3.17	0.370859203571921	0.880387012417981	0.476108030014485	0.1384	0.0531	0.0077	0.003	0.021	0.0033	0.0027	0.0153	0.1413	0.0139	0.0188	0.0094	0.0849	0.0224	0.0065	0.0041	0.0041	0.1118	0.0839	0.0128	0.0096	0.0081	0.0303	0.0067	0.0198	0.1638
19	rs75530218	47044236	1.24	0.175701215111077	3.17	0.370859203571921	0.936720982050775	0.552826825909418	0.138	0.053	0.0078	0.0032	0.0211	0.0034	0.0027	0.0153	0.1413	0.0142	0.0189	0.0097	0.0848	0.0224	0.0065	0.0039	0.0041	0.1118	0.0837	0.0129	0.0095	0.0085	0.0302	0.0068	0.02	0.1629
19	rs75561471	47045013	1.24	0.175701215111077	3.15	0.402339212139645	1.0084106210793	0.572727881718654	0.1378	0.053	0.0078	0.0033	0.0211	0.0034	0.0027	0.0153	0.1414	0.0142	0.019	0.0098	0.0847	0.0224	0.0065	0.004	0.0041	0.1118	0.0836	0.013	0.0095	0.0087	0.0302	0.0068	0.0201	0.1625
19	rs58352266	47048288	1.24	0.175701215111077	3.15	0.402339212139645	1.11011740827374	0.711427609849081	0.1376	0.0527	0.0081	0.0034	0.0213	0.0034	0.0029	0.0153	0.1421	0.0146	0.0192	0.0101	0.0843	0.0225	0.0065	0.0038	0.0041	0.1114	0.0824	0.0131	0.0095	0.0094	0.03	0.007	0.0202	0.1619
19	rs1975189	47051159	1.24	0.175701215111077	3.13	0.435575753324506	1.35861706022363	0.903283630524227	0.1376	0.0526	0.0083	0.0037	0.0213	0.0035	0.003	0.0154	0.1417	0.015	0.0194	0.0104	0.0846	0.0225	0.0065	0.0037	0.0041	0.1113	0.0817	0.0131	0.0095	0.01	0.03	0.0072	0.0204	0.1602
19	rs74809203	47051759	1.24	0.175701215111077	3.12	0.452863978564029	1.32979502379426	0.908462360191172	0.1377	0.0526	0.0084	0.0037	0.0213	0.0035	0.0031	0.0154	0.1416	0.015	0.0194	0.0105	0.0847	0.0225	0.0066	0.0037	0.0041	0.1113	0.0818	0.0131	0.0095	0.0101	0.03	0.0072	0.0204	0.1599
19	rs116969183	47052696	1.24	0.175701215111077	3.12	0.452863978564029	1.33133143201811	0.91836551390531	0.1378	0.0526	0.0084	0.0037	0.0213	0.0035	0.0031	0.0154	0.1415	0.015	0.0195	0.0105	0.0847	0.0224	0.0066	0.0036	0.0041	0.1113	0.0818	0.0132	0.0094	0.0102	0.03	0.0072	0.0204	0.1597
19	rs7259426	47059346	1.24	0.175701215111077	3.13	0.435575753324506	1.38932946839477	0.99274707356589	0.1381	0.0524	0.0086	0.0038	0.0214	0.0035	0.0031	0.0154	0.1409	0.0151	0.0197	0.0106	0.085	0.0222	0.0067	0.0034	0.004	0.1111	0.0819	0.0132	0.0094	0.0103	0.0303	0.0074	0.0205	0.1588
19	rs2217672	47061517	1.24	0.175701215111077	3.13	0.435575753324506	1.38552512525322	1.06547021964687	0.138	0.0521	0.0086	0.0038	0.0215	0.0034	0.003	0.0156	0.1409	0.0153	0.0197	0.0106	0.0851	0.022	0.0067	0.0035	0.004	0.111	0.0819	0.0132	0.0094	0.0104	0.0303	0.0074	0.0204	0.1586
19	rs8106965	47061531	1.24	0.175701215111077	3.14	0.418735639412168	1.38640270475089	1.0662800828501	0.138	0.0521	0.0086	0.0038	0.0215	0.0034	0.003	0.0156	0.1409	0.0153	0.0197	0.0106	0.0851	0.022	0.0067	0.0035	0.004	0.111	0.0819	0.0132	0.0094	0.0104	0.0303	0.0074	0.0204	0.1586
19	rs113626788	47069651	1.24	0.175701215111077	3.14	0.418735639412168	1.49771191735407	1.08851484627018	0.1386	0.0522	0.0086	0.0037	0.0216	0.0033	0.003	0.0155	0.1417	0.015	0.0197	0.0109	0.0845	0.022	0.0068	0.0035	0.004	0.1109	0.0815	0.0132	0.0093	0.0105	0.0306	0.0075	0.0205	0.158
19	rs4803983	47070426	1.24	0.175701215111077	3.16	0.386381943985473	1.50102456280042	1.10186383475829	0.1386	0.0522	0.0086	0.0037	0.0216	0.0033	0.003	0.0155	0.1417	0.015	0.0198	0.0109	0.0844	0.022	0.0068	0.0036	0.004	0.111	0.0814	0.0132	0.0093	0.0105	0.0306	0.0075	0.0205	0.158
19	rs4435363	47072395	1.24	0.175701215111077	3.16	0.386381943985473	1.50735611864937	1.09323238727831	0.1387	0.0522	0.0086	0.0037	0.0216	0.0033	0.003	0.0155	0.1417	0.015	0.0197	0.0109	0.0844	0.022	0.0068	0.0035	0.004	0.111	0.0813	0.0132	0.0094	0.0105	0.0306	0.0075	0.0205	0.158
19	rs11670297	47081250	1.24	0.175701215111077	3.17	0.370859203571921	1.51631724377429	1.04219602982739	0.1387	0.0523	0.0087	0.0037	0.0213	0.0032	0.003	0.0154	0.1419	0.0151	0.0198	0.0108	0.0845	0.0219	0.0067	0.0035	0.0039	0.1113	0.0812	0.0131	0.0094	0.0105	0.0308	0.0076	0.0204	0.1581
19	rs8103534	47083252	1.24	0.175701215111077	3.16	0.386381943985473	1.48598865648743	1.04122838180585	0.1387	0.0523	0.0087	0.0037	0.0214	0.0032	0.003	0.0154	0.1419	0.0151	0.0198	0.0107	0.0845	0.0219	0.0067	0.0035	0.0039	0.1114	0.0811	0.0131	0.0094	0.0105	0.0308	0.0076	0.0204	0.1581
19	rs34164614	47089700	1.24	0.175701215111077	3.17	0.370859203571921	1.42995291537365	0.992427492882473	0.1387	0.0523	0.0087	0.0037	0.0213	0.0032	0.003	0.0154	0.1418	0.015	0.0198	0.0107	0.0845	0.0219	0.0067	0.0035	0.0039	0.1114	0.081	0.0131	0.0094	0.0105	0.0307	0.0076	0.0204	0.1582
19	rs117725865	47099224	1.24	0.175701215111077	3.16	0.386381943985473	1.36685300632577	0.971538650892468	0.1387	0.0523	0.0088	0.0037	0.0211	0.0032	0.0031	0.0154	0.142	0.0152	0.0197	0.0107	0.0845	0.0218	0.0066	0.0035	0.0039	0.1117	0.0809	0.0131	0.0094	0.0105	0.0307	0.0077	0.0203	0.1582
19	rs7258779	47103474	1.24	0.175701215111077	3.15	0.402339212139645	1.36762911566509	0.967880106638264	0.1387	0.0524	0.0088	0.0037	0.021	0.0032	0.0031	0.0154	0.1421	0.0153	0.0196	0.0107	0.0844	0.0218	0.0066	0.0035	0.0039	0.1119	0.0807	0.013	0.0093	0.0105	0.0306	0.0077	0.0203	0.1582
19	rs73056645	47105716	1.24	0.175701215111077	3.15	0.402339212139645	1.32499807297565	0.944403332983715	0.1387	0.0526	0.0089	0.0037	0.0208	0.0032	0.0032	0.0155	0.1421	0.0154	0.0195	0.0108	0.0844	0.0216	0.0066	0.0035	0.0039	0.112	0.0808	0.0131	0.0093	0.0105	0.0305	0.0078	0.0202	0.1581
19	rs11671131	47108485	1.24	0.175701215111077	3.13	0.435575753324506	1.0788751761848	0.860518962546229	0.1385	0.0527	0.0089	0.0038	0.0208	0.0031	0.0032	0.0165	0.1421	0.0155	0.0194	0.0103	0.0844	0.0215	0.0066	0.0035	0.0039	0.1121	0.0809	0.013	0.0092	0.0105	0.0304	0.0079	0.0201	0.1579
19	rs10113	47112648	1.24	0.175701215111077	3.08	0.526582953384854	1.07719417346707	0.875453961867906	0.1381	0.0531	0.009	0.0038	0.0208	0.0031	0.0032	0.0169	0.1426	0.0155	0.0192	0.0105	0.0842	0.0213	0.0067	0.0034	0.0039	0.1119	0.0807	0.013	0.0093	0.0106	0.0302	0.0079	0.02	0.158
19	rs710889	47112740	1.24	0.175701215111077	3.06	0.566238797870229	1.09886135348805	0.889503033993662	0.1382	0.0531	0.0091	0.0038	0.0208	0.0031	0.0031	0.0169	0.1426	0.0155	0.0192	0.0105	0.0841	0.0213	0.0067	0.0034	0.0039	0.1119	0.0808	0.013	0.0093	0.0106	0.0302	0.0079	0.02	0.158
19	rs12461917	47117402	1.24	0.175701215111077	3.06	0.566238797870229	1.07410033840964	0.894978813724186	0.138	0.0538	0.0092	0.0038	0.0208	0.003	0.003	0.0172	0.1423	0.0153	0.0188	0.0108	0.084	0.0213	0.0067	0.0033	0.0037	0.1117	0.0807	0.0129	0.0094	0.0108	0.03	0.008	0.0196	0.1586
19	rs11083840	47119910	1.24	0.175701215111077	3.05	0.586779315918157	1.09120490234075	0.949152948788535	0.1379	0.0539	0.0093	0.0038	0.0209	0.0029	0.003	0.0173	0.1422	0.0152	0.0187	0.0109	0.0838	0.0213	0.0067	0.0034	0.0037	0.1118	0.0807	0.0129	0.0093	0.0109	0.0299	0.0082	0.0196	0.1588
19	rs3760757	47129570	1.25	0.154769873779188	3.05	0.586779315918157	1.30073117135362	1.06093711964051	0.1389	0.054	0.0097	0.0037	0.021	0.0028	0.003	0.0174	0.1416	0.0152	0.0185	0.011	0.0827	0.0212	0.0067	0.0033	0.0035	0.112	0.0805	0.0129	0.0092	0.0108	0.0296	0.0085	0.0195	0.1595
19	rs35836445	47129620	1.25	0.154769873779188	3.06	0.566238797870229	1.25656189915013	1.03719834959845	0.1388	0.054	0.0096	0.0037	0.021	0.0028	0.003	0.0174	0.1416	0.0152	0.0185	0.0109	0.0827	0.0211	0.0067	0.0033	0.0035	0.112	0.0806	0.0129	0.0092	0.0108	0.0297	0.0085	0.0195	0.1595
19	rs12610249	47132677	1.25	0.154769873779188	3.06	0.566238797870229	1.24062868662236	1.02705586099183	0.1392	0.0542	0.0096	0.0037	0.0209	0.0029	0.003	0.0174	0.1414	0.0152	0.0185	0.0109	0.0829	0.0211	0.0066	0.0032	0.0035	0.1119	0.0805	0.0129	0.0091	0.0108	0.0296	0.0085	0.0195	0.1594
19	rs931646	47134748	1.25	0.154769873779188	3.06	0.566238797870229	1.21752583604326	1.00843078119849	0.1393	0.0542	0.0097	0.0037	0.0209	0.0029	0.003	0.0174	0.1412	0.0152	0.0184	0.0109	0.0828	0.0212	0.0066	0.0032	0.0034	0.1118	0.0807	0.0129	0.0091	0.0108	0.0296	0.0085	0.0195	0.1595
19	rs1566172	47136936	1.25	0.154769873779188	3.06	0.566238797870229	1.2362374485101	1.00859106264655	0.1394	0.0543	0.0097	0.0038	0.021	0.0029	0.003	0.0174	0.141	0.0152	0.0184	0.0109	0.0827	0.0212	0.0066	0.0032	0.0034	0.1117	0.0807	0.0129	0.0091	0.0108	0.0296	0.0085	0.0195	0.1597
19	rs931647	47143368	1.25	0.154769873779188	3.06	0.566238797870229	1.17603699214944	0.958666245736624	0.1395	0.0544	0.0097	0.0038	0.021	0.003	0.0031	0.0177	0.1403	0.0153	0.0183	0.0109	0.0826	0.0211	0.0067	0.0031	0.0035	0.1115	0.0805	0.0131	0.009	0.0109	0.0294	0.0085	0.0195	0.1603
19	rs4803992	47144045	1.26	0.135727966888585	3.06	0.566238797870229	1.02023709523893	0.897797577651452	0.1392	0.0544	0.0096	0.0038	0.021	0.003	0.0032	0.0178	0.1403	0.0153	0.0183	0.0109	0.0827	0.0212	0.0068	0.0032	0.0033	0.1115	0.0804	0.013	0.009	0.0109	0.0293	0.0085	0.0194	0.1604
19	rs8113318	47146969	1.27	0.118479912290321	3.06	0.566238797870229	1.07940623714822	0.930340682522526	0.1391	0.0544	0.0097	0.0039	0.0209	0.003	0.0032	0.018	0.1406	0.0151	0.0181	0.0107	0.083	0.0219	0.0068	0.0033	0.0034	0.1111	0.0804	0.0129	0.0089	0.011	0.0285	0.0085	0.019	0.1611
19	rs36092587	47148853	1.28	0.102927797709035	3.06	0.566238797870229	0.84239955621981	0.699968652902288	0.1405	0.0557	0.0095	0.0039	0.0207	0.003	0.0032	0.0185	0.1409	0.0149	0.0178	0.0105	0.0826	0.0224	0.007	0.0034	0.0035	0.109	0.0786	0.013	0.0086	0.0109	0.0277	0.0084	0.018	0.1644
19	rs4553727	47150082	1.28	0.102927797709035	3.06	0.566238797870229	0.709046916214497	0.566923369885768	0.1408	0.0567	0.0094	0.0039	0.0205	0.003	0.0032	0.0188	0.1411	0.0148	0.0176	0.0104	0.0823	0.0227	0.0071	0.0034	0.0035	0.1077	0.0787	0.0129	0.0085	0.0109	0.0271	0.0083	0.0173	0.1659
19	rs2270683	47151378	1.28	0.102927797709035	3.06	0.566238797870229	0.641339713224767	0.449378671533836	0.1413	0.0578	0.0092	0.0039	0.0203	0.003	0.0032	0.0191	0.1415	0.0147	0.0172	0.0103	0.082	0.023	0.0072	0.0034	0.0036	0.1061	0.0789	0.013	0.0083	0.0107	0.0265	0.0082	0.0167	0.1675
19	rs76081019	47151724	1.28	0.102927797709035	3.06	0.566238797870229	0.590510311832377	0.417956671785973	0.1413	0.0578	0.0092	0.0039	0.0203	0.003	0.0032	0.0191	0.1415	0.0147	0.0172	0.0103	0.0819	0.023	0.0072	0.0034	0.0036	0.106	0.0788	0.013	0.0083	0.0107	0.0265	0.0082	0.0166	0.1676
19	rs4283327	47154079	1.28	0.102927797709035	3.06	0.566238797870229	0.54091215753495	0.35803709323957	0.142	0.0583	0.0091	0.0039	0.0204	0.003	0.0032	0.0194	0.1413	0.0145	0.0172	0.0101	0.0815	0.023	0.0073	0.0034	0.0036	0.1054	0.0787	0.0131	0.0082	0.0106	0.026	0.0083	0.0162	0.1687
19	rs113736578	47156201	1.28	0.102927797709035	3.07	0.546174590811499	0.525695845088902	0.297410966297307	0.1425	0.0586	0.009	0.004	0.0205	0.0031	0.0032	0.0195	0.1415	0.0143	0.017	0.0098	0.0812	0.0232	0.0074	0.0033	0.0037	0.1047	0.0784	0.0132	0.0082	0.0104	0.0256	0.0083	0.016	0.17
19	rs10408660	47157438	1.28	0.102927797709035	3.06	0.566238797870229	0.416820961466369	0.189738499501101	0.1425	0.0587	0.0086	0.0041	0.0203	0.0032	0.0032	0.0193	0.142	0.0142	0.0169	0.0096	0.082	0.0232	0.0073	0.0033	0.0038	0.1048	0.0784	0.0131	0.0083	0.0103	0.0257	0.0081	0.0156	0.1704
19	rs79771078	47161994	1.28	0.102927797709035	3.07	0.546174590811499	0.365937973581235	0.106678437841221	0.1437	0.0587	0.0085	0.0039	0.0203	0.0033	0.0032	0.0192	0.1415	0.0141	0.0167	0.0094	0.0821	0.0231	0.0074	0.0032	0.0038	0.1044	0.0783	0.0132	0.0083	0.01	0.0253	0.0081	0.0145	0.1724
19	rs873286	47163774	1.28	0.102927797709035	3.07	0.546174590811499	0.395695661062557	0.100015331350576	0.144	0.0588	0.0085	0.0039	0.0203	0.0033	0.0032	0.0192	0.1416	0.0141	0.0166	0.0094	0.0819	0.0231	0.0073	0.0032	0.0038	0.1042	0.0784	0.0132	0.0083	0.0099	0.0253	0.0081	0.0142	0.1728
19	rs314667	47164986	1.28	0.102927797709035	3.08	0.526582953384854	0.392051298130605	0.0865092214414839	0.144	0.0589	0.0085	0.0039	0.0203	0.0033	0.0032	0.0191	0.1416	0.0141	0.0165	0.0093	0.082	0.023	0.0073	0.0032	0.0038	0.104	0.0784	0.0132	0.0083	0.0098	0.0252	0.0081	0.0142	0.173
19	rs314659	47173627	1.28	0.102927797709035	3.09	0.50746005104726	0.220923003595672	0.0189401321400861	0.1446	0.0593	0.008	0.0035	0.0201	0.0032	0.003	0.0186	0.1418	0.0139	0.0161	0.0088	0.0827	0.0226	0.0072	0.0031	0.0037	0.1003	0.0846	0.0134	0.0084	0.009	0.025	0.0078	0.0135	0.1742
19	rs2871987	47175528	1.27	0.118479912290321	3.09	0.50746005104726	0.23446035257691	0.0213412895040986	0.1446	0.0595	0.0079	0.0034	0.0201	0.0031	0.0029	0.0185	0.1419	0.0138	0.016	0.0088	0.0827	0.0225	0.0073	0.003	0.0037	0.0997	0.0857	0.0135	0.0084	0.0089	0.0251	0.0077	0.0134	0.1744
19	rs874462	47176880	1.27	0.118479912290321	3.09	0.50746005104726	0.226317607578263	0.0209314623950504	0.1446	0.0595	0.0079	0.0034	0.02	0.0031	0.0029	0.0185	0.1419	0.0138	0.016	0.0088	0.0827	0.0225	0.0073	0.003	0.0038	0.0997	0.0857	0.0135	0.0084	0.0089	0.0251	0.0077	0.0134	0.1744
19	rs12461093	47185919	1.27	0.118479912290321	3.09	0.50746005104726	0.225816602283665	0.0316554863022853	0.1444	0.0595	0.0079	0.0034	0.0201	0.0031	0.003	0.0184	0.142	0.0139	0.016	0.0089	0.0828	0.0225	0.0074	0.003	0.0037	0.0996	0.0859	0.0134	0.0084	0.009	0.0251	0.0077	0.0133	0.1744
19	rs314675	47196079	1.27	0.118479912290321	3.09	0.50746005104726	0.236595925180706	0.0526337298362892	0.1444	0.0595	0.0078	0.0032	0.0202	0.0031	0.003	0.0184	0.1421	0.014	0.0159	0.0089	0.0827	0.0225	0.0073	0.0029	0.0037	0.0996	0.086	0.0135	0.0085	0.0091	0.0252	0.0079	0.0133	0.1742
19	rs10413222	47200618	1.27	0.118479912290321	3.09	0.50746005104726	0.261968530506889	0.0658619093009029	0.1444	0.0594	0.0078	0.0032	0.0202	0.0031	0.003	0.0184	0.1422	0.014	0.0159	0.0089	0.0828	0.0226	0.0073	0.0028	0.0037	0.0995	0.086	0.0135	0.0085	0.0091	0.0252	0.008	0.0133	0.1742
19	rs11083846	47207654	1.27	0.118479912290321	3.09	0.50746005104726	0.251755868316807	0.063142798584871	0.1444	0.0594	0.0077	0.0032	0.0202	0.0031	0.003	0.0184	0.1423	0.014	0.0159	0.0089	0.0828	0.0225	0.0073	0.0029	0.0036	0.0995	0.0859	0.0134	0.0086	0.0091	0.0252	0.0081	0.0132	0.1741
19	rs425105	47208481	1.27	0.118479912290321	3.09	0.50746005104726	0.255626673989937	0.0647003949659433	0.1444	0.0594	0.0077	0.0032	0.0202	0.0031	0.003	0.0184	0.1423	0.014	0.0159	0.0089	0.0828	0.0225	0.0073	0.0029	0.0036	0.0994	0.0859	0.0135	0.0086	0.0091	0.0252	0.0081	0.0132	0.1741
19	rs3848528	47218101	1.27	0.118479912290321	3.09	0.50746005104726	0.251844489849008	0.0758247429028631	0.1443	0.0595	0.0077	0.0031	0.0202	0.0031	0.003	0.0183	0.1424	0.0141	0.016	0.0089	0.0828	0.0226	0.0074	0.003	0.0036	0.0994	0.0856	0.0135	0.0087	0.0091	0.0252	0.0081	0.0132	0.174
19	rs379219	47222237	1.27	0.118479912290321	3.09	0.50746005104726	0.258584665509436	0.075679389756665	0.1445	0.0593	0.0076	0.0031	0.0202	0.0031	0.0031	0.0183	0.1424	0.0141	0.0162	0.0089	0.0828	0.0227	0.0074	0.003	0.0036	0.0995	0.0856	0.0135	0.0087	0.0091	0.0251	0.0081	0.0132	0.1738
19	rs929777	47222310	1.27	0.118479912290321	3.09	0.50746005104726	0.267478253528714	0.0743042512102028	0.1445	0.0591	0.0076	0.0031	0.0203	0.003	0.0031	0.0182	0.1424	0.0141	0.0162	0.0089	0.0826	0.0227	0.0074	0.0033	0.0036	0.0995	0.0857	0.0135	0.0087	0.0091	0.0251	0.0081	0.0132	0.1738
19	rs117755928	47225377	1.27	0.118479912290321	3.09	0.50746005104726	0.238097199171256	0.052883279250726	0.1446	0.059	0.0075	0.0031	0.0203	0.003	0.003	0.0182	0.1425	0.0141	0.0163	0.0089	0.0826	0.0227	0.0074	0.0033	0.0035	0.0996	0.0856	0.0135	0.0087	0.0091	0.025	0.008	0.0132	0.174
19	rs55775235	47237535	1.27	0.118479912290321	3.09	0.50746005104726	0.220099511644408	0.0441692079154671	0.1448	0.0589	0.0075	0.0031	0.0203	0.003	0.003	0.0182	0.1426	0.0141	0.0164	0.0088	0.0825	0.0227	0.0074	0.0033	0.0035	0.0999	0.0855	0.0135	0.0087	0.0091	0.025	0.008	0.0132	0.174
19	rs78575228	47239972	1.27	0.118479912290321	3.09	0.50746005104726	0.216007857730879	0.0423398292037379	0.1448	0.0588	0.0075	0.0031	0.0203	0.003	0.003	0.0182	0.1426	0.0141	0.0164	0.0088	0.0825	0.0227	0.0074	0.0033	0.0035	0.0999	0.0855	0.0135	0.0087	0.0091	0.0249	0.008	0.0132	0.174
19	rs184341	47241217	1.27	0.118479912290321	3.09	0.50746005104726	0.21531655536208	0.043078855317421	0.1448	0.0588	0.0075	0.0031	0.0203	0.003	0.003	0.0182	0.1426	0.0141	0.0164	0.0088	0.0825	0.0227	0.0074	0.0033	0.0035	0.0999	0.0856	0.0135	0.0087	0.0091	0.0249	0.008	0.0132	0.1739
19	rs77394147	47268240	1.28	0.102927797709035	3.09	0.50746005104726	0.19581036740933	0.0406006561308255	0.1451	0.0585	0.0074	0.0029	0.0204	0.003	0.0031	0.0183	0.1428	0.014	0.0165	0.0087	0.082	0.0227	0.0075	0.0033	0.0033	0.1002	0.0854	0.0135	0.0088	0.0092	0.0247	0.0081	0.0132	0.174
19	rs11668878	47268373	1.28	0.102927797709035	3.08	0.526582953384854	0.19523330092196	0.0404895755339638	0.1451	0.0584	0.0074	0.0029	0.0205	0.003	0.0031	0.0183	0.1428	0.014	0.0165	0.0087	0.082	0.0227	0.0075	0.0033	0.0033	0.1002	0.0854	0.0135	0.0088	0.0092	0.0247	0.0081	0.0132	0.174
19	rs28366780	47270442	1.28	0.102927797709035	3.07	0.546174590811499	0.194887527025782	0.041214040100107	0.1451	0.0583	0.0074	0.0029	0.0204	0.003	0.0031	0.0184	0.1429	0.014	0.0164	0.0087	0.0819	0.0227	0.0076	0.0033	0.0033	0.1003	0.0853	0.0135	0.0088	0.0092	0.0246	0.0081	0.0132	0.174
19	rs10402048	47274214	1.28	0.102927797709035	3.07	0.546174590811499	0.194849129278401	0.0446899155450861	0.1453	0.0583	0.0074	0.0028	0.0205	0.0029	0.0031	0.0184	0.1429	0.014	0.0164	0.0087	0.082	0.0227	0.0076	0.0033	0.0032	0.1004	0.0852	0.0135	0.0088	0.0092	0.0244	0.0081	0.0132	0.1741
19	rs75206071	47274332	1.28	0.102927797709035	3.07	0.546174590811499	0.194772346728434	0.0448059960137216	0.1453	0.0583	0.0074	0.0028	0.0205	0.0029	0.0031	0.0184	0.1429	0.014	0.0164	0.0087	0.082	0.0227	0.0076	0.0033	0.0032	0.1004	0.0852	0.0135	0.0088	0.0092	0.0244	0.0081	0.0132	0.1741
19	rs4804000	47276454	1.28	0.102927797709035	3.07	0.546174590811499	0.203991208079459	0.0446319254039357	0.1453	0.0582	0.0074	0.0028	0.0205	0.0029	0.0032	0.0184	0.1429	0.0142	0.0164	0.0087	0.0821	0.0228	0.0076	0.0033	0.0032	0.1004	0.0851	0.0135	0.0088	0.0092	0.0243	0.0082	0.0131	0.174
19	rs3027961	47278859	1.28	0.102927797709035	3.07	0.546174590811499	0.204780253973643	0.0384593419743083	0.1453	0.0582	0.0074	0.0028	0.0205	0.0029	0.0032	0.0183	0.1429	0.0141	0.0164	0.0087	0.0822	0.0227	0.0076	0.0033	0.0033	0.1004	0.0851	0.0135	0.0088	0.0092	0.0242	0.0082	0.0131	0.1739
19	rs1060043	47278938	1.28	0.102927797709035	3.07	0.546174590811499	0.203282541159159	0.038242683594239	0.1453	0.0582	0.0074	0.0028	0.0205	0.0029	0.0032	0.0183	0.1429	0.0141	0.0164	0.0087	0.0822	0.0227	0.0076	0.0033	0.0033	0.1004	0.0851	0.0135	0.0088	0.0092	0.0242	0.0082	0.0131	0.1739
19	rs58583286	47284315	1.28	0.102927797709035	3.06	0.566238797870229	0.225900060217196	0.0441692079154671	0.1452	0.0583	0.0073	0.0028	0.0205	0.0029	0.0032	0.0183	0.1429	0.0142	0.0165	0.0085	0.0822	0.0228	0.0075	0.0034	0.0033	0.1004	0.0849	0.0135	0.0089	0.0093	0.0243	0.0084	0.0132	0.1738
19	rs1862335	47284403	1.28	0.102927797709035	3.06	0.566238797870229	0.226568342138469	0.0438235762824547	0.1452	0.0583	0.0073	0.0028	0.0205	0.0029	0.0032	0.0183	0.1429	0.0142	0.0165	0.0085	0.0822	0.0228	0.0075	0.0034	0.0033	0.1004	0.0849	0.0135	0.0089	0.0093	0.0243	0.0084	0.0132	0.1738
19	rs3027957	47287507	1.29	0.0889718392940509	3.06	0.566238797870229	0.2087912723633	0.0951883754322282	0.1452	0.0583	0.0073	0.0028	0.0205	0.0029	0.0033	0.0183	0.143	0.0141	0.0164	0.0084	0.0819	0.0226	0.0074	0.0034	0.0033	0.1005	0.0849	0.0135	0.0089	0.0095	0.0244	0.0086	0.0133	0.1733
19	rs3027956	47291174	1.29	0.0889718392940509	3.05	0.586779315918157	0.187894998181167	0.118320283111515	0.1451	0.0583	0.0074	0.0029	0.0205	0.0029	0.0034	0.0184	0.143	0.0141	0.0164	0.0084	0.0818	0.0225	0.0075	0.0035	0.0034	0.1007	0.0848	0.0135	0.0089	0.0095	0.0244	0.0086	0.0134	0.1725
19	rs16980741	47295358	1.3	0.0765109106342586	3.05	0.586779315918157	0.148089296049929	0.134206170372496	0.145	0.0582	0.0075	0.0029	0.0205	0.0029	0.0034	0.0186	0.1431	0.014	0.0165	0.0086	0.0819	0.0223	0.0076	0.0036	0.0034	0.1008	0.0848	0.0135	0.0089	0.0095	0.0245	0.0086	0.0135	0.1718
19	rs12980696	47300066	1.3	0.0765109106342586	3.03	0.629303794260587	0.121759730714265	0.193963484388517	0.1447	0.058	0.0076	0.0029	0.0205	0.0029	0.0034	0.0189	0.1433	0.014	0.0166	0.0087	0.082	0.022	0.0078	0.0036	0.0035	0.101	0.0847	0.0135	0.0089	0.0096	0.0245	0.0086	0.0134	0.1712
19	rs12982003	47305760	1.3	0.0765109106342586	2.99	0.72022314582581	0.12539928656843	0.263177223189051	0.1442	0.0578	0.0077	0.003	0.0204	0.003	0.0036	0.0189	0.1437	0.0139	0.0167	0.0087	0.082	0.0222	0.0079	0.0037	0.0037	0.1012	0.0844	0.0134	0.009	0.0097	0.0245	0.0085	0.0135	0.1703
19	rs78409373	47311809	1.31	0.0654431371829849	2.98	0.744195120258389	0.122196531314632	0.268103259406662	0.1431	0.0575	0.0078	0.0032	0.0203	0.0033	0.004	0.0189	0.1436	0.0138	0.0168	0.0087	0.0819	0.0224	0.0082	0.0037	0.0041	0.102	0.0839	0.0133	0.0091	0.0097	0.0246	0.0085	0.0136	0.1698
19	rs10401590	47313331	1.31	0.0654431371829849	2.96	0.793651312900757	0.123600705245882	0.295752031934044	0.1427	0.0574	0.0079	0.0032	0.0202	0.0034	0.0041	0.0189	0.1435	0.0138	0.0169	0.0088	0.0819	0.0224	0.0083	0.0037	0.0043	0.1023	0.0836	0.0132	0.0091	0.0097	0.0246	0.0086	0.0136	0.1694
19	rs4594358	47318707	1.32	0.055666547717423	2.92	0.898693461391643	0.116932645204236	0.357411118621469	0.1422	0.0576	0.0079	0.0033	0.0201	0.0035	0.0041	0.0189	0.1435	0.0138	0.017	0.0088	0.0822	0.0223	0.0085	0.0037	0.0046	0.1027	0.0833	0.0131	0.0092	0.0097	0.0246	0.0086	0.0136	0.1688
19	rs1609690	47318725	1.32	0.055666547717423	2.91	0.926247013494653	0.116762456211715	0.363307560459478	0.1422	0.0576	0.0079	0.0033	0.0201	0.0035	0.0041	0.0189	0.1435	0.0138	0.017	0.0088	0.0822	0.0223	0.0085	0.0037	0.0046	0.1028	0.0833	0.0131	0.0092	0.0097	0.0246	0.0086	0.0136	0.1688
19	rs73055501	47323000	1.32	0.055666547717423	2.92	0.898693461391643	0.176372092844876	0.689735859339942	0.1423	0.0574	0.0078	0.0033	0.02	0.0035	0.0041	0.0189	0.1439	0.0138	0.017	0.0087	0.082	0.0222	0.0085	0.0037	0.0046	0.1028	0.0831	0.013	0.0091	0.0096	0.0246	0.0085	0.0136	0.169
19	rs73057306	47324041	1.32	0.055666547717423	2.92	0.898693461391643	0.163355613796788	0.663056908744624	0.1423	0.0574	0.0078	0.0033	0.02	0.0035	0.0041	0.0189	0.144	0.0138	0.017	0.0087	0.0819	0.0222	0.0085	0.0037	0.0046	0.1028	0.083	0.013	0.0091	0.0096	0.0246	0.0085	0.0136	0.1691
19	rs7255228	47324240	1.32	0.055666547717423	2.92	0.898693461391643	0.166774548029565	0.68914369692904	0.1423	0.0574	0.0077	0.0033	0.02	0.0035	0.0041	0.0189	0.144	0.0138	0.017	0.0087	0.0819	0.0222	0.0085	0.0037	0.0046	0.1028	0.083	0.013	0.0091	0.0096	0.0246	0.0085	0.0136	0.1691
19	rs62136768	47331960	1.34	0.0395827626793828	2.92	0.898693461391643	0.0947733474528253	0.611736099676105	0.1432	0.0572	0.0074	0.0034	0.0196	0.004	0.0043	0.0186	0.1449	0.0138	0.0172	0.0085	0.0809	0.0214	0.0084	0.0038	0.005	0.1028	0.0828	0.0127	0.0094	0.0095	0.0251	0.0081	0.0137	0.1694
19	rs35853166	47332590	1.34	0.0395827626793828	2.91	0.926247013494653	0.0895138591144436	0.589798428508834	0.1433	0.0572	0.0074	0.0034	0.0195	0.004	0.0044	0.0186	0.145	0.0137	0.0172	0.0085	0.0808	0.0213	0.0084	0.0038	0.005	0.1028	0.0828	0.0126	0.0095	0.0095	0.0252	0.0081	0.0138	0.1694
19	rs117826744	47337949	1.35	0.0330775438811865	2.84	1.13388392478305	0.0966023515963167	0.619812838898811	0.1444	0.0573	0.007	0.0035	0.0191	0.0046	0.0048	0.018	0.1467	0.0135	0.0169	0.0083	0.0787	0.0202	0.0086	0.0042	0.0053	0.1028	0.0825	0.0121	0.0097	0.009	0.0261	0.0078	0.0138	0.1702
19	rs7256313	47338505	1.35	0.0330775438811865	2.84	1.13388392478305	0.112751214759458	0.607419602363929	0.1445	0.0574	0.007	0.0035	0.0191	0.0047	0.0049	0.0179	0.1469	0.0135	0.0169	0.0083	0.0784	0.0201	0.0085	0.0042	0.0053	0.1028	0.0825	0.0122	0.0097	0.009	0.0261	0.0077	0.0139	0.1703
19	rs73940786	47340168	1.35	0.0330775438811865	2.83	1.16568278487026	0.11537826663582	0.621257737629935	0.1447	0.0574	0.007	0.0035	0.019	0.0048	0.005	0.0178	0.1472	0.0134	0.0169	0.0082	0.0779	0.0199	0.0085	0.0043	0.0054	0.1027	0.0824	0.0121	0.0097	0.0089	0.0263	0.0077	0.0139	0.1705
19	rs76865734	47341110	1.34	0.0395827626793828	2.83	1.16568278487026	0.129647421720147	0.571310823201206	0.1446	0.0575	0.007	0.0035	0.019	0.0049	0.005	0.0178	0.1471	0.0134	0.0169	0.0082	0.0778	0.0199	0.0085	0.0043	0.0054	0.1028	0.0825	0.012	0.0098	0.0088	0.0264	0.0077	0.0139	0.1704
19	rs312186	47342717	1.35	0.0330775438811865	2.83	1.16568278487026	0.120137432038465	0.770088051315477	0.1443	0.0575	0.0069	0.0035	0.019	0.005	0.0051	0.0178	0.1476	0.0134	0.0168	0.0082	0.0776	0.0198	0.0082	0.0045	0.0054	0.103	0.0828	0.0118	0.0099	0.0087	0.0264	0.0077	0.0139	0.1702
19	rs17716171	47342929	1.35	0.0330775438811865	2.83	1.16568278487026	0.150390661658872	0.819263819881452	0.1443	0.0575	0.0068	0.0035	0.019	0.005	0.0051	0.0178	0.1476	0.0134	0.0168	0.0081	0.0776	0.0198	0.0082	0.0045	0.0054	0.103	0.0828	0.0118	0.0099	0.0087	0.0264	0.0077	0.0139	0.1703
19	rs372332	47346513	1.35	0.0330775438811865	2.83	1.16568278487026	0.165164585478197	0.887314634363157	0.1447	0.0573	0.0069	0.0036	0.0189	0.0052	0.0052	0.0177	0.1479	0.0133	0.0169	0.0079	0.0769	0.0194	0.0081	0.0046	0.0055	0.1027	0.0831	0.0119	0.0101	0.0084	0.0265	0.0077	0.0139	0.1708
19	rs111709068	47353053	1.35	0.0330775438811865	2.83	1.16568278487026	0.44926520120409	1.11099742541076	0.1449	0.0571	0.007	0.0037	0.0185	0.0055	0.0054	0.0176	0.1479	0.0134	0.0169	0.0074	0.0761	0.0194	0.0078	0.0046	0.0056	0.1018	0.0838	0.0131	0.0102	0.0078	0.0265	0.0077	0.0137	0.1715
19	rs77507089	47367160	1.34	0.0395827626793828	2.84	1.13388392478305	0.541239535066135	1.11785669505447	0.1446	0.0569	0.007	0.0037	0.0183	0.0057	0.0055	0.0175	0.1478	0.0135	0.0169	0.0072	0.0756	0.0194	0.0077	0.0047	0.0056	0.1016	0.0843	0.0138	0.0103	0.0075	0.0265	0.0076	0.0136	0.172
19	rs384842	47379025	1.34	0.0395827626793828	2.84	1.13388392478305	0.446754403311929	0.845791923447996	0.1446	0.0569	0.007	0.0037	0.0183	0.0058	0.0055	0.0176	0.1478	0.0135	0.0169	0.0072	0.0756	0.0193	0.0077	0.0047	0.0056	0.1016	0.0843	0.0138	0.0104	0.0075	0.0265	0.0077	0.0136	0.172
19	rs311362	47388306	1.34	0.0395827626793828	2.84	1.13388392478305	0.433657053702187	0.795664077124631	0.1446	0.0569	0.007	0.0037	0.0184	0.0058	0.0055	0.0176	0.1478	0.0135	0.0169	0.0072	0.0756	0.0193	0.0077	0.0047	0.0056	0.1016	0.0844	0.0138	0.0104	0.0075	0.0265	0.0076	0.0136	0.172
19	rs311364	47389370	1.34	0.0395827626793828	2.84	1.13388392478305	0.430720563217096	0.779962259350924	0.1446	0.0569	0.007	0.0037	0.0183	0.0058	0.0055	0.0176	0.1478	0.0135	0.0169	0.0072	0.0756	0.0193	0.0077	0.0047	0.0056	0.1016	0.0844	0.0138	0.0104	0.0075	0.0265	0.0076	0.0136	0.172
19	rs73057382	47400664	1.34	0.0395827626793828	2.84	1.13388392478305	0.417340266131348	0.820647517334514	0.1445	0.0569	0.007	0.0037	0.0184	0.0058	0.0055	0.0176	0.1476	0.0134	0.0168	0.0072	0.0755	0.0193	0.0077	0.0047	0.0056	0.1015	0.085	0.0139	0.0103	0.0075	0.0265	0.0076	0.0136	0.1719
19	rs16980761	47402586	1.34	0.0395827626793828	2.84	1.13388392478305	0.41918929336135	0.82433977381714	0.1445	0.0569	0.007	0.0037	0.0184	0.0057	0.0055	0.0176	0.1475	0.0134	0.0168	0.0072	0.0755	0.0193	0.0077	0.0047	0.0056	0.1015	0.0852	0.0139	0.0103	0.0075	0.0265	0.0076	0.0136	0.1719
19	rs311372	47414986	1.34	0.0395827626793828	2.85	1.10262356492582	0.410958067252533	0.82480155043396	0.1445	0.0569	0.007	0.0037	0.0184	0.0057	0.0055	0.0176	0.1475	0.0134	0.0168	0.0072	0.0755	0.0193	0.0077	0.0047	0.0056	0.1015	0.0852	0.014	0.0103	0.0075	0.0265	0.0077	0.0136	0.1719
19	rs118094120	47419048	1.34	0.0395827626793828	2.85	1.10262356492582	0.418495430722339	0.847804091077543	0.1444	0.0569	0.007	0.0037	0.0184	0.0058	0.0055	0.0176	0.1474	0.0134	0.0168	0.0072	0.0755	0.0193	0.0077	0.0047	0.0056	0.1015	0.0853	0.014	0.0103	0.0075	0.0265	0.0076	0.0136	0.1719
19	rs111362751	47431633	1.34	0.0395827626793828	2.85	1.10262356492582	0.41918929336135	0.849507468377924	0.1444	0.0568	0.007	0.0037	0.0184	0.0058	0.0056	0.0176	0.1474	0.0134	0.0168	0.0072	0.0755	0.0193	0.0077	0.0047	0.0056	0.1015	0.0854	0.014	0.0103	0.0075	0.0265	0.0077	0.0137	0.1719
19	rs73057388	47435662	1.34	0.0395827626793828	2.86	1.07189958250627	0.406787571276156	0.814962130314421	0.1444	0.0568	0.007	0.0037	0.0184	0.0058	0.0056	0.0177	0.1474	0.0134	0.0168	0.0072	0.0754	0.0193	0.0077	0.0047	0.0056	0.1015	0.0854	0.014	0.0103	0.0075	0.0265	0.0077	0.0137	0.1718
19	rs311370	47446691	1.34	0.0395827626793828	2.86	1.07189958250627	0.390095997664221	0.733568077595156	0.1444	0.0568	0.007	0.0037	0.0184	0.0058	0.0056	0.0177	0.1474	0.0134	0.0168	0.0072	0.0754	0.0193	0.0077	0.0047	0.0056	0.1015	0.0855	0.014	0.0102	0.0075	0.0265	0.0077	0.0137	0.1718
19	rs111899773	47453226	1.34	0.0395827626793828	2.92	0.898693461391643	0.410442745734989	0.781179413861393	0.1444	0.0568	0.007	0.0037	0.0184	0.0058	0.0056	0.0177	0.1472	0.0134	0.0168	0.0072	0.0753	0.0194	0.0077	0.0047	0.0056	0.1015	0.0856	0.014	0.0102	0.0075	0.0265	0.0077	0.0137	0.1718
19	rs8102896	47463772	1.34	0.0395827626793828	2.93	0.871659766409689	0.422260700991942	0.788643346417552	0.1444	0.0568	0.007	0.0037	0.0184	0.0058	0.0056	0.0178	0.1471	0.0134	0.0168	0.0073	0.0753	0.0194	0.0077	0.0047	0.0056	0.1014	0.0857	0.014	0.0103	0.0075	0.0265	0.0077	0.0137	0.1718
19	rs116958648	47468000	1.34	0.0395827626793828	2.93	0.871659766409689	0.452623683789829	0.853691483700451	0.1444	0.0568	0.007	0.0037	0.0184	0.0058	0.0056	0.0178	0.147	0.0134	0.0169	0.0073	0.0752	0.0194	0.0077	0.0047	0.0056	0.1014	0.0858	0.014	0.0103	0.0074	0.0265	0.0077	0.0137	0.1718
19	rs311365	47470536	1.34	0.0395827626793828	2.93	0.871659766409689	0.462286885874003	0.879195918189037	0.1444	0.0568	0.007	0.0037	0.0184	0.0058	0.0056	0.0179	0.147	0.0134	0.0169	0.0073	0.0751	0.0194	0.0077	0.0047	0.0056	0.1014	0.0859	0.014	0.0103	0.0074	0.0265	0.0077	0.0137	0.1718
19	rs117461134	47471375	1.34	0.0395827626793828	2.93	0.871659766409689	0.48669319610094	0.922301291432257	0.1444	0.0568	0.007	0.0037	0.0183	0.0058	0.0056	0.018	0.147	0.0134	0.0168	0.0072	0.0751	0.0194	0.0077	0.0047	0.0056	0.1014	0.0859	0.014	0.0103	0.0074	0.0266	0.0077	0.0137	0.1718
19	rs10425259	47492475	1.34	0.0395827626793828	2.93	0.871659766409689	0.583232747724663	1.15423988736105	0.1444	0.0568	0.007	0.0037	0.0183	0.0058	0.0056	0.018	0.147	0.0134	0.0169	0.0072	0.075	0.0194	0.0077	0.0047	0.0056	0.1014	0.0859	0.014	0.0103	0.0073	0.0266	0.0077	0.0138	0.1716
19	rs118054807	47509144	1.34	0.0395827626793828	2.93	0.871659766409689	0.850084456078386	1.62961175855693	0.1445	0.0567	0.007	0.0037	0.0182	0.0058	0.0057	0.018	0.1471	0.0134	0.0168	0.0072	0.075	0.0194	0.0077	0.0046	0.0056	0.1014	0.086	0.0139	0.0103	0.0073	0.0266	0.0078	0.0138	0.1715
19	rs8107380	47511992	1.34	0.0395827626793828	2.93	0.871659766409689	0.827357056600217	1.64633410649232	0.1446	0.0567	0.007	0.0037	0.0182	0.0058	0.0057	0.018	0.1471	0.0134	0.0168	0.0072	0.075	0.0194	0.0076	0.0046	0.0056	0.1014	0.0861	0.0138	0.0103	0.0073	0.0266	0.0078	0.0139	0.1714
19	rs113020258	47523427	1.35	0.0330775438811865	2.93	0.871659766409689	0.664048373111395	2.11620381991521	0.1446	0.0567	0.007	0.0039	0.0179	0.0059	0.0059	0.0184	0.1471	0.0134	0.0167	0.0069	0.0751	0.019	0.0076	0.0049	0.0057	0.102	0.0873	0.0125	0.0105	0.0072	0.0266	0.008	0.0142	0.1697
19	rs112233155	47523835	1.35	0.0330775438811865	2.95	0.819141413036571	0.645667986850909	2.14893115496507	0.1447	0.0566	0.007	0.004	0.0179	0.0059	0.006	0.0185	0.147	0.0134	0.0167	0.0069	0.0753	0.019	0.0076	0.0049	0.0058	0.102	0.0873	0.0124	0.0105	0.0073	0.0266	0.0079	0.0142	0.1696
19	rs116976121	47525934	1.35	0.0330775438811865	2.95	0.819141413036571	0.592216709143834	2.33308394771479	0.145	0.0567	0.007	0.0041	0.0178	0.0059	0.0061	0.0186	0.1469	0.0134	0.0167	0.0068	0.0754	0.0188	0.0076	0.005	0.0058	0.1022	0.0875	0.0119	0.0105	0.0073	0.0266	0.0079	0.0144	0.1692
19	rs16980813	47527989	1.36	0.0274689319808498	2.94	0.845143312120842	0.60339824445182	2.64907163158898	0.1452	0.0566	0.0069	0.0041	0.0177	0.0059	0.0061	0.0187	0.1464	0.0134	0.0168	0.0068	0.0758	0.0188	0.0075	0.0051	0.0056	0.1021	0.0877	0.0118	0.0105	0.0072	0.0266	0.0078	0.0144	0.1694
19	rs1477340	47529740	1.36	0.0274689319808498	2.94	0.845143312120842	0.454608536337801	2.50892061278092	0.1452	0.0569	0.0068	0.0042	0.0175	0.006	0.006	0.0187	0.1456	0.0134	0.0167	0.0069	0.0765	0.0188	0.0074	0.0052	0.0056	0.102	0.0882	0.0118	0.0102	0.007	0.0266	0.0077	0.0144	0.17
19	rs16980815	47529804	1.36	0.0274689319808498	2.94	0.845143312120842	0.472908748543146	2.56398500826097	0.1453	0.0569	0.0068	0.0042	0.0175	0.006	0.006	0.0187	0.1457	0.0134	0.0167	0.0069	0.0764	0.0188	0.0074	0.0052	0.0056	0.102	0.0882	0.0118	0.0102	0.007	0.0266	0.0077	0.0144	0.1699
19	rs2287841	47535795	1.35	0.0330775438811865	2.94	0.845143312120842	0.309757593390602	2.0781363180611	0.1434	0.0573	0.0069	0.004	0.0181	0.006	0.0053	0.0186	0.1444	0.0139	0.0174	0.0071	0.0778	0.0189	0.0076	0.0051	0.0051	0.1016	0.0892	0.0117	0.0094	0.0075	0.0267	0.0076	0.0141	0.17
19	rs4802330	47536166	1.35	0.0330775438811865	2.94	0.845143312120842	0.220222925791614	1.82040604870046	0.1434	0.0574	0.0069	0.004	0.0181	0.006	0.0053	0.0187	0.1444	0.014	0.0175	0.0071	0.078	0.0189	0.0075	0.0051	0.005	0.1016	0.0895	0.0118	0.0094	0.0075	0.0267	0.0076	0.0141	0.1697
19	rs76212998	47538628	1.35	0.0330775438811865	2.93	0.871659766409689	0.200071848240107	1.41454830918743	0.1433	0.0572	0.007	0.0037	0.0182	0.0055	0.0047	0.0185	0.1444	0.0142	0.0177	0.0071	0.0785	0.0189	0.0075	0.0048	0.0047	0.1023	0.0898	0.0118	0.0086	0.0077	0.0268	0.0075	0.0143	0.1701
19	rs2303104	47539572	1.35	0.0330775438811865	2.93	0.871659766409689	0.158441030196244	1.15736354238452	0.1438	0.0571	0.0068	0.0035	0.0184	0.0053	0.0045	0.0185	0.1445	0.0143	0.0179	0.0069	0.0788	0.0189	0.0076	0.0046	0.0045	0.1025	0.0902	0.0117	0.0085	0.0078	0.0269	0.0074	0.0141	0.1705
19	rs3745615	47543774	1.35	0.0330775438811865	2.93	0.871659766409689	0.152613123500091	0.819110106044624	0.1436	0.0566	0.007	0.003	0.0182	0.0045	0.0035	0.0178	0.1463	0.0143	0.018	0.0069	0.0796	0.0188	0.0075	0.0035	0.004	0.1014	0.0921	0.0115	0.0078	0.0077	0.0268	0.0069	0.0142	0.1739
19	rs11083857	47549454	1.34	0.0395827626793828	2.94	0.845143312120842	0.126497931769006	0.529482328127282	0.1444	0.0567	0.007	0.0028	0.0181	0.0042	0.0032	0.0173	0.1458	0.0145	0.0179	0.007	0.0804	0.0188	0.0075	0.0031	0.0038	0.1015	0.0925	0.0114	0.0077	0.0076	0.0264	0.0068	0.0141	0.1751
19	rs73566537	47549602	1.35	0.0330775438811865	2.94	0.845143312120842	0.0930155107917948	0.391008492078606	0.1444	0.0567	0.007	0.0028	0.0183	0.0042	0.0032	0.0173	0.1458	0.0147	0.0174	0.007	0.0805	0.0188	0.0075	0.0031	0.0038	0.1015	0.0926	0.0114	0.0077	0.0076	0.0264	0.0068	0.0142	0.1751
19	rs117870772	47549730	1.35	0.0330775438811865	2.97	0.768670182966371	0.0836585191390468	0.328227830612835	0.1444	0.0567	0.007	0.0028	0.0183	0.0042	0.0032	0.0173	0.1457	0.0147	0.0174	0.007	0.0805	0.0188	0.0075	0.0031	0.0038	0.1015	0.0926	0.0114	0.0077	0.0076	0.0265	0.0067	0.0142	0.1751
19	rs1862499	47549791	1.34	0.0395827626793828	2.98	0.744195120258389	0.0757863738582135	0.272942033827766	0.1444	0.0567	0.007	0.0028	0.0183	0.0042	0.0032	0.0173	0.1456	0.0147	0.0174	0.007	0.0806	0.0188	0.0074	0.0031	0.0038	0.1015	0.0926	0.0114	0.0077	0.0076	0.0265	0.0068	0.0142	0.1752
19	rs10411485	47549990	1.34	0.0395827626793828	2.98	0.744195120258389	0.0741566102857013	0.22157844819789	0.1445	0.0568	0.007	0.0028	0.0183	0.0042	0.0032	0.0173	0.1453	0.0148	0.0173	0.007	0.0811	0.0188	0.0074	0.0031	0.0038	0.1015	0.0927	0.0114	0.0076	0.0076	0.0262	0.0067	0.0142	0.1752
19	rs59157740	47560825	1.34	0.0395827626793828	2.98	0.744195120258389	0.0777241009078023	0.226569922258789	0.1454	0.0575	0.0068	0.0025	0.0183	0.0036	0.0026	0.0171	0.1448	0.0149	0.0173	0.007	0.0836	0.0189	0.0075	0.0024	0.0034	0.1006	0.0931	0.011	0.0074	0.0078	0.0261	0.0067	0.0141	0.1752
19	rs3810291	47569003	1.34	0.0395827626793828	2.98	0.744195120258389	0.0703053720193673	0.119187917616413	0.1463	0.0576	0.0066	0.0023	0.0181	0.0032	0.0022	0.0166	0.1446	0.0152	0.0174	0.007	0.0851	0.0187	0.0076	0.002	0.0032	0.1003	0.0939	0.0107	0.0071	0.0078	0.0258	0.007	0.0141	0.1756
19	rs202213560	47570199	1.34	0.0395827626793828	2.98	0.744195120258389	0.0665669497484018	0.104686835934905	0.1463	0.0576	0.0066	0.0023	0.0181	0.0032	0.0022	0.0166	0.1445	0.0152	0.0174	0.007	0.0851	0.0187	0.0076	0.0019	0.0032	0.1003	0.0939	0.0107	0.0071	0.0079	0.0258	0.007	0.0141	0.1755
19	rs141514527	47570343	1.34	0.0395827626793828	2.98	0.744195120258389	0.0674039794020038	0.106678437841221	0.1465	0.0576	0.0066	0.0023	0.0181	0.0032	0.0022	0.0165	0.1445	0.0153	0.0174	0.007	0.0851	0.0187	0.0076	0.0019	0.0032	0.1003	0.0939	0.0107	0.0071	0.0079	0.0258	0.007	0.0141	0.1755
19	rs309194	47571477	1.34	0.0395827626793828	2.99	0.72022314582581	0.0620850324628535	0.0865092214414839	0.1465	0.0576	0.0066	0.0023	0.0182	0.0032	0.0022	0.0165	0.1445	0.0153	0.0174	0.007	0.0851	0.0187	0.0077	0.0019	0.0032	0.1003	0.0938	0.0107	0.0071	0.0079	0.0259	0.007	0.0141	0.1754
19	rs62136857	47577474	1.34	0.0395827626793828	2.99	0.72022314582581	0.0594865396484993	0.0568162870431793	0.1463	0.0577	0.0066	0.0022	0.0181	0.0031	0.0021	0.0166	0.1445	0.0154	0.0174	0.007	0.0853	0.0187	0.0076	0.0019	0.0032	0.1005	0.0939	0.0107	0.0071	0.0079	0.0259	0.007	0.0141	0.1753
19	Affx-16051566	47581464	1.34	0.0395827626793828	2.99	0.72022314582581	0.0540745955378966	0.0318542192161454	0.1463	0.0577	0.0065	0.0022	0.0181	0.0031	0.0021	0.0166	0.1445	0.0154	0.0174	0.007	0.0853	0.0187	0.0076	0.0019	0.0032	0.1006	0.0939	0.0107	0.0071	0.0079	0.0259	0.007	0.014	0.1753
19	rs2287842	47588325	1.34	0.0395827626793828	3.07	0.546174590811499	0.057158357871212	0.0271524720398265	0.1464	0.0575	0.0065	0.0022	0.0181	0.0031	0.0021	0.0166	0.1445	0.0154	0.0174	0.007	0.0854	0.0188	0.0076	0.0019	0.0032	0.1001	0.0938	0.0108	0.0071	0.0077	0.0264	0.0069	0.014	0.1755
19	rs2303108	47589895	1.34	0.0395827626793828	3.07	0.546174590811499	0.0575180721795537	0.0267383323651783	0.1464	0.0575	0.0065	0.0022	0.0181	0.0031	0.0021	0.0166	0.1445	0.0154	0.0174	0.007	0.0854	0.0188	0.0076	0.0019	0.0032	0.1001	0.0938	0.0108	0.0071	0.0077	0.0265	0.0069	0.014	0.1755
19	rs112181541	47592014	1.34	0.0395827626793828	3.07	0.546174590811499	0.0579879466990439	0.0264639067913455	0.1464	0.0575	0.0065	0.0022	0.0182	0.0031	0.0021	0.0166	0.1445	0.0154	0.0174	0.007	0.0853	0.0188	0.0076	0.0019	0.0032	0.1001	0.0938	0.0108	0.0071	0.0077	0.0265	0.0069	0.014	0.1755
19	rs113125564	47596131	1.34	0.0395827626793828	3.07	0.546174590811499	0.0586244870756713	0.0275696065741636	0.1463	0.0575	0.0066	0.0022	0.0182	0.0031	0.0021	0.0166	0.1444	0.0155	0.0174	0.0071	0.0854	0.0188	0.0076	0.0019	0.0032	0.1001	0.0939	0.0108	0.0071	0.0077	0.0265	0.0069	0.014	0.1754
19	rs10408163	47597102	1.34	0.0395827626793828	3.07	0.546174590811499	0.0580967402779921	0.0270601819196288	0.1463	0.0575	0.0066	0.0022	0.0182	0.0031	0.0021	0.0166	0.1444	0.0155	0.0174	0.0071	0.0853	0.0188	0.0077	0.0019	0.0032	0.1001	0.0938	0.0108	0.0071	0.0077	0.0265	0.0069	0.014	0.1753
19	rs12461923	47601215	1.34	0.0395827626793828	3.08	0.526582953384854	0.0669049227813051	0.04183154410652	0.1462	0.0575	0.0066	0.0022	0.0182	0.0032	0.0022	0.0166	0.1442	0.0154	0.0174	0.0071	0.0854	0.0188	0.0077	0.0019	0.0033	0.1	0.0938	0.0108	0.0071	0.0078	0.0264	0.007	0.014	0.1753
19	rs117976926	47601291	1.34	0.0395827626793828	3.08	0.526582953384854	0.0670643568680196	0.0417189648434239	0.1462	0.0575	0.0066	0.0022	0.0182	0.0032	0.0022	0.0166	0.1442	0.0154	0.0174	0.0071	0.0854	0.0188	0.0077	0.0019	0.0033	0.1	0.0938	0.0108	0.0071	0.0078	0.0264	0.007	0.014	0.1753
19	rs73059395	47602356	1.34	0.0395827626793828	3.08	0.526582953384854	0.0685306853321679	0.0458567180137655	0.1462	0.0575	0.0066	0.0022	0.0182	0.0032	0.0022	0.0166	0.1442	0.0154	0.0174	0.0071	0.0854	0.0188	0.0077	0.0019	0.0033	0.1	0.0938	0.0108	0.0071	0.0078	0.0264	0.007	0.014	0.1753
19	rs74958418	47613026	1.34	0.0395827626793828	3.09	0.50746005104726	0.077111076123151	0.0566875231518936	0.1462	0.0576	0.0066	0.0022	0.0182	0.0031	0.0022	0.0166	0.1442	0.0154	0.0174	0.0071	0.0855	0.0188	0.0077	0.0019	0.0033	0.1	0.0938	0.0108	0.0071	0.0078	0.0264	0.007	0.014	0.1752
19	rs184290	47627065	1.34	0.0395827626793828	3.09	0.50746005104726	0.0530947147741486	0.052446903819743	0.1466	0.058	0.0068	0.0024	0.0182	0.0031	0.0022	0.0163	0.1435	0.0154	0.0172	0.0072	0.0868	0.0187	0.0078	0.0019	0.0033	0.0998	0.0933	0.0108	0.0071	0.0078	0.0263	0.0071	0.0138	0.1747
19	rs8102445	47637608	1.34	0.0395827626793828	3.09	0.50746005104726	0.0508713902685845	0.0353201105655353	0.1467	0.0581	0.0069	0.0024	0.0183	0.0031	0.0022	0.0163	0.1432	0.0154	0.0172	0.0072	0.0869	0.0188	0.0079	0.0019	0.0034	0.0997	0.0931	0.0109	0.0072	0.0079	0.0263	0.0071	0.0138	0.1745
19	rs75159783	47640042	1.34	0.0395827626793828	3.08	0.526582953384854	0.0544733880575365	0.0449222099932158	0.1466	0.0581	0.0069	0.0024	0.0183	0.0031	0.0022	0.0163	0.1431	0.0154	0.0172	0.0072	0.0869	0.0187	0.0079	0.0019	0.0034	0.0997	0.093	0.0109	0.0072	0.0079	0.0263	0.0072	0.0138	0.1744
19	rs307896	47661493	1.34	0.0395827626793828	3.09	0.50746005104726	0.0501279933753337	0.032504069343365	0.1466	0.0581	0.0069	0.0024	0.0184	0.0031	0.0022	0.0162	0.1431	0.0154	0.0172	0.0073	0.087	0.0187	0.0078	0.0019	0.0034	0.0997	0.0929	0.011	0.0072	0.0079	0.0263	0.0072	0.0138	0.1743
19	rs117259389	47661961	1.34	0.0395827626793828	3.09	0.50746005104726	0.0502266873473041	0.0322534096189014	0.1466	0.0581	0.0069	0.0024	0.0184	0.0031	0.0022	0.0162	0.1431	0.0154	0.0172	0.0073	0.087	0.0187	0.0078	0.0019	0.0034	0.0997	0.0929	0.011	0.0072	0.0079	0.0263	0.0072	0.0138	0.1743
19	rs34507064	47665006	1.34	0.0395827626793828	3.09	0.50746005104726	0.0497018298313489	0.030523966350704	0.1466	0.0581	0.0069	0.0024	0.0184	0.0031	0.0022	0.0162	0.143	0.0154	0.0172	0.0073	0.087	0.0187	0.0078	0.0019	0.0034	0.0997	0.0929	0.011	0.0072	0.0079	0.0263	0.0072	0.0138	0.1743
19	rs62135081	47669637	1.34	0.0395827626793828	3.09	0.50746005104726	0.0490023956845117	0.0320535272151164	0.1466	0.0581	0.0069	0.0024	0.0184	0.0031	0.0022	0.0162	0.143	0.0154	0.0172	0.0073	0.087	0.0187	0.0078	0.0019	0.0034	0.0997	0.0929	0.011	0.0072	0.0079	0.0263	0.0072	0.0139	0.1743
19	rs79758356	47676259	1.34	0.0395827626793828	3.09	0.50746005104726	0.0495548828529064	0.0381886055427762	0.1466	0.058	0.0069	0.0024	0.0184	0.0031	0.0022	0.0162	0.143	0.0155	0.0173	0.0074	0.0869	0.0187	0.0078	0.002	0.0034	0.0996	0.0928	0.011	0.0072	0.0079	0.0263	0.0072	0.0139	0.1741
19	rs78535257	47677604	1.33	0.0470797710233837	3.09	0.50746005104726	0.0495548828529064	0.0385135930593021	0.1466	0.0581	0.0069	0.0024	0.0184	0.0031	0.0022	0.0162	0.1429	0.0155	0.0173	0.0074	0.0869	0.0187	0.0078	0.002	0.0034	0.0997	0.0928	0.011	0.0072	0.0079	0.0263	0.0072	0.0139	0.1741
19	rs7251708	47689697	1.33	0.0470797710233837	3.09	0.50746005104726	0.0511874842074611	0.0472743959780184	0.1465	0.058	0.0069	0.0024	0.0184	0.0032	0.0022	0.0162	0.1429	0.0155	0.0173	0.0075	0.0869	0.0188	0.0078	0.002	0.0035	0.0996	0.0927	0.0111	0.0072	0.0079	0.0264	0.0073	0.0139	0.1741
19	rs6509314	47696626	1.33	0.0470797710233837	3.1	0.488801954490689	0.0558051040098534	0.0717272723099275	0.1465	0.058	0.0069	0.0024	0.0184	0.0032	0.0023	0.0162	0.1429	0.0155	0.0173	0.0075	0.0869	0.0187	0.0078	0.002	0.0035	0.0996	0.0926	0.0111	0.0072	0.0079	0.0264	0.0073	0.0139	0.174
19	rs11083864	47700611	1.33	0.0470797710233837	3.1	0.488801954490689	0.0595971899900357	0.0885125145235343	0.1465	0.058	0.0069	0.0024	0.0184	0.0032	0.0023	0.0162	0.1429	0.0155	0.0173	0.0075	0.0869	0.0187	0.0078	0.002	0.0035	0.0996	0.0926	0.0111	0.0072	0.0079	0.0264	0.0073	0.0139	0.1741
19	rs45474992	47724564	1.34	0.0395827626793828	3.11	0.470604638115432	0.0768493082935471	0.16693231003981	0.1461	0.0577	0.007	0.0025	0.0184	0.0033	0.0025	0.0163	0.1425	0.0155	0.0174	0.0075	0.0871	0.0189	0.008	0.0021	0.0037	0.0993	0.0911	0.0112	0.0073	0.0081	0.0265	0.0073	0.0141	0.1742
19	rs62135089	47729112	1.34	0.0395827626793828	3.11	0.470604638115432	0.078097821321778	0.164190091256066	0.146	0.0577	0.007	0.0026	0.0184	0.0034	0.0026	0.0163	0.1424	0.0155	0.0175	0.0076	0.0872	0.0189	0.0081	0.0021	0.0037	0.0992	0.0908	0.0112	0.0074	0.0081	0.0265	0.0073	0.0141	0.1742
19	rs45607935	47735875	1.33	0.0470797710233837	3.11	0.470604638115432	0.0746046497010386	0.138682962107109	0.1457	0.0575	0.007	0.0027	0.0184	0.0035	0.0027	0.0164	0.1422	0.0156	0.0176	0.0076	0.0873	0.0189	0.0081	0.0023	0.0038	0.099	0.09	0.0113	0.0075	0.0082	0.0265	0.0074	0.0142	0.1742
19	rs79188018	47736305	1.33	0.0470797710233837	3.11	0.470604638115432	0.0726547276300641	0.143957862252959	0.1457	0.0575	0.007	0.0027	0.0184	0.0035	0.0027	0.0164	0.1422	0.0156	0.0176	0.0076	0.0873	0.019	0.0081	0.0023	0.0039	0.099	0.0899	0.0113	0.0075	0.0083	0.0265	0.0074	0.0142	0.1742
19	rs10417760	47736992	1.33	0.0470797710233837	3.11	0.470604638115432	0.0708828375814122	0.125770797248816	0.1456	0.0575	0.007	0.0027	0.0183	0.0035	0.0027	0.0164	0.1422	0.0156	0.0176	0.0076	0.0873	0.019	0.0082	0.0023	0.0039	0.099	0.0898	0.0113	0.0075	0.0083	0.0266	0.0074	0.0142	0.1742
19	rs4804030	47742310	1.33	0.0470797710233837	3.11	0.470604638115432	0.0645820510867486	0.0872005922721465	0.1453	0.0575	0.007	0.0027	0.0183	0.0036	0.0028	0.0165	0.1417	0.0156	0.0177	0.0077	0.0876	0.019	0.0082	0.0024	0.004	0.0986	0.0895	0.0113	0.0076	0.0084	0.0267	0.0074	0.0143	0.1745
19	rs10853781	47746041	1.33	0.0470797710233837	3.12	0.452863978564029	0.0764360158135708	0.143399242274283	0.145	0.0572	0.0073	0.0028	0.0185	0.0037	0.0029	0.0167	0.1414	0.0157	0.0178	0.008	0.0875	0.0189	0.0082	0.0025	0.004	0.0981	0.0887	0.0114	0.0075	0.0087	0.027	0.0074	0.0147	0.1741
19	rs35360803	47756776	1.34	0.0395827626793828	3.12	0.452863978564029	0.0547170913841881	0.229625873785198	0.1432	0.0576	0.0079	0.0033	0.0192	0.0041	0.0036	0.0168	0.1385	0.0159	0.0178	0.0084	0.0886	0.0193	0.0084	0.0029	0.0044	0.097	0.0875	0.0118	0.0078	0.0087	0.0276	0.0078	0.0149	0.1727
19	rs918434	47760229	1.33	0.0470797710233837	3.13	0.435575753324506	0.0476235369037566	0.143864704229417	0.1427	0.0577	0.008	0.0034	0.0194	0.0043	0.0038	0.0168	0.1377	0.0159	0.0178	0.0086	0.0887	0.0195	0.0085	0.0031	0.0045	0.0968	0.0872	0.0119	0.0079	0.0087	0.0278	0.0079	0.0149	0.1723
19	rs79169060	47764539	1.33	0.0470797710233837	3.13	0.435575753324506	0.0411947837941757	0.136666311100549	0.1427	0.0577	0.008	0.0034	0.0194	0.0043	0.0038	0.0168	0.1378	0.0159	0.0178	0.0086	0.0887	0.0195	0.0085	0.0031	0.0045	0.0968	0.0871	0.0119	0.0079	0.0087	0.0278	0.0079	0.0153	0.172
19	rs117098219	47766469	1.33	0.0470797710233837	3.13	0.435575753324506	0.0407648101529299	0.133027529911628	0.1427	0.0577	0.008	0.0034	0.0194	0.0043	0.0038	0.0168	0.1378	0.0159	0.0178	0.0086	0.0887	0.0195	0.0085	0.0031	0.0045	0.0968	0.0871	0.0119	0.0079	0.0087	0.0278	0.0079	0.0153	0.172
19	rs4804036	47767643	1.33	0.0470797710233837	3.15	0.402339212139645	0.0412955569217085	0.132937024043414	0.1426	0.0578	0.008	0.0035	0.0195	0.0043	0.0038	0.0168	0.1377	0.0159	0.0178	0.0086	0.0887	0.0195	0.0085	0.0031	0.0045	0.0968	0.0871	0.0119	0.0079	0.0087	0.0278	0.0079	0.0153	0.1719
19	rs35987859	47768830	1.33	0.0470797710233837	3.16	0.386381943985473	0.0420932349211709	0.134933388472316	0.1426	0.0578	0.008	0.0035	0.0195	0.0043	0.0038	0.0168	0.1377	0.0159	0.0178	0.0086	0.0887	0.0195	0.0085	0.0031	0.0045	0.0967	0.0871	0.0119	0.0079	0.0087	0.0278	0.0079	0.0154	0.1719
19	rs60383222	47770032	1.33	0.0470797710233837	3.21	0.313017210102667	0.0426504811402373	0.135388633198017	0.1426	0.0578	0.008	0.0035	0.0195	0.0043	0.0038	0.0168	0.1377	0.0159	0.0178	0.0086	0.0887	0.0195	0.0085	0.0031	0.0045	0.0967	0.0871	0.0119	0.0079	0.0087	0.0278	0.0079	0.0154	0.1719
19	rs884537	47771499	1.33	0.0470797710233837	3.21	0.313017210102667	0.0457592679401495	0.140802799448455	0.1426	0.0578	0.008	0.0035	0.0195	0.0043	0.0038	0.0168	0.1376	0.0159	0.018	0.0086	0.0886	0.0195	0.0085	0.0031	0.0046	0.0967	0.0871	0.0119	0.0078	0.0087	0.0278	0.0079	0.0155	0.1719
19	rs888838	47773786	1.33	0.0470797710233837	3.21	0.313017210102667	0.0520424708630525	0.152525884493987	0.1427	0.0577	0.0081	0.0034	0.0195	0.0043	0.0038	0.0168	0.1375	0.0159	0.0179	0.0086	0.0885	0.0195	0.0085	0.0031	0.0046	0.0965	0.0872	0.0119	0.0078	0.0087	0.0278	0.0079	0.0156	0.1719
19	rs116930861	47786978	1.32	0.055666547717423	3.21	0.313017210102667	0.073392603157641	0.341987954409437	0.1419	0.058	0.0078	0.0037	0.0196	0.0048	0.0045	0.017	0.1361	0.0155	0.0176	0.0086	0.0895	0.0199	0.0081	0.0034	0.0048	0.0955	0.0867	0.0124	0.0078	0.0086	0.0284	0.0079	0.0159	0.1709
19	rs4804044	47787504	1.32	0.055666547717423	3.21	0.313017210102667	0.0549965002938107	0.269022860928365	0.1419	0.0581	0.0078	0.0038	0.0196	0.0048	0.0046	0.0171	0.1363	0.0155	0.0176	0.0086	0.0896	0.0199	0.0081	0.0035	0.0048	0.0955	0.0867	0.0125	0.0078	0.0087	0.0284	0.0078	0.0157	0.1709
19	rs8108959	47788344	1.32	0.055666547717423	3.21	0.313017210102667	0.0627318426823181	0.302285309496075	0.1419	0.058	0.0077	0.0038	0.0196	0.0048	0.0046	0.0171	0.1363	0.0155	0.0175	0.0086	0.0896	0.0199	0.0081	0.0035	0.0048	0.0955	0.0867	0.0125	0.0078	0.0087	0.0285	0.0078	0.0157	0.1709
19	rs10853785	47793439	1.32	0.055666547717423	3.21	0.313017210102667	0.062560197930995	0.233244511818629	0.1418	0.0578	0.0077	0.0038	0.0196	0.0048	0.0048	0.0173	0.1362	0.0155	0.0175	0.0084	0.0896	0.02	0.008	0.0035	0.0049	0.0955	0.0867	0.0125	0.0078	0.0088	0.0288	0.0077	0.0155	0.1708
19	rs111316593	47805079	1.32	0.055666547717423	3.21	0.313017210102667	0.0669846087752095	0.281065738439562	0.1418	0.0578	0.0077	0.0039	0.0194	0.0048	0.0048	0.0173	0.1361	0.0155	0.0174	0.0085	0.0896	0.02	0.008	0.0035	0.0048	0.0957	0.0866	0.0125	0.0079	0.0088	0.0288	0.0077	0.0155	0.171
19	rs12983014	47805219	1.32	0.055666547717423	3.21	0.313017210102667	0.0691393049837623	0.283633965185847	0.1418	0.0578	0.0077	0.0038	0.0194	0.0048	0.0048	0.0173	0.136	0.0155	0.0174	0.0085	0.0897	0.0201	0.008	0.0035	0.0048	0.0956	0.0866	0.0125	0.0078	0.0088	0.0288	0.0077	0.0155	0.171
19	rs77808961	47808755	1.32	0.055666547717423	3.21	0.313017210102667	0.0665272618860262	0.271326131684675	0.1418	0.0578	0.0076	0.0039	0.0193	0.0048	0.0048	0.0173	0.136	0.0155	0.0174	0.0085	0.0897	0.0201	0.008	0.0035	0.0048	0.0957	0.0866	0.0124	0.0079	0.0088	0.0288	0.0077	0.0155	0.1711
19	rs4595896	47810900	1.32	0.055666547717423	3.21	0.313017210102667	0.061725503581121	0.254880141437348	0.1419	0.0578	0.0076	0.0039	0.0193	0.0048	0.0048	0.0174	0.1359	0.0155	0.0174	0.0085	0.0897	0.0201	0.008	0.0035	0.0048	0.0958	0.0866	0.0124	0.0079	0.0088	0.0288	0.0077	0.0154	0.1711
19	rs11668733	47815156	1.32	0.055666547717423	3.21	0.313017210102667	0.0666662372426128	0.246107885669138	0.1417	0.0578	0.0077	0.0039	0.0193	0.0048	0.005	0.0174	0.1358	0.0154	0.0174	0.0085	0.0898	0.0202	0.0079	0.0035	0.0048	0.0959	0.0866	0.0124	0.0079	0.0088	0.0288	0.0077	0.0154	0.171
19	rs56373414	47815791	1.32	0.055666547717423	3.22	0.299593947381755	0.0722771304144287	0.27121082374264	0.1417	0.0578	0.0077	0.0039	0.0193	0.0048	0.005	0.0173	0.1358	0.0154	0.0174	0.0085	0.0898	0.0202	0.0079	0.0035	0.0048	0.096	0.0866	0.0124	0.0079	0.0088	0.0288	0.0077	0.0154	0.1711
19	rs79471478	47818693	1.32	0.055666547717423	3.22	0.299593947381755	0.0850929350804719	0.306106154812326	0.1417	0.0578	0.0077	0.0039	0.0192	0.0048	0.005	0.0173	0.1358	0.0154	0.0174	0.0084	0.0898	0.0202	0.0079	0.0035	0.0048	0.0959	0.0866	0.0123	0.0079	0.0088	0.0288	0.0077	0.0154	0.1711
19	rs73554060	47821374	1.32	0.055666547717423	3.22	0.299593947381755	0.0904538380225257	0.312225154572281	0.1418	0.0579	0.0077	0.0039	0.0191	0.0048	0.005	0.0173	0.1358	0.0154	0.0174	0.0084	0.0899	0.0201	0.0079	0.0035	0.0048	0.0958	0.0866	0.0122	0.0079	0.0088	0.0289	0.0077	0.0153	0.1712
19	rs4467185	47823038	1.32	0.055666547717423	3.22	0.299593947381755	0.100895265438441	0.328594252649366	0.1419	0.0579	0.0076	0.0039	0.0191	0.0048	0.005	0.0173	0.1359	0.0154	0.0174	0.0084	0.0899	0.0202	0.0078	0.0035	0.0048	0.0956	0.0866	0.0122	0.0079	0.0088	0.029	0.0077	0.0153	0.171
19	rs4804049	47823484	1.32	0.055666547717423	3.22	0.299593947381755	0.100765810803251	0.325178978230885	0.1419	0.0579	0.0076	0.0039	0.0191	0.0048	0.005	0.0173	0.1359	0.0154	0.0174	0.0084	0.0899	0.0202	0.0078	0.0035	0.0048	0.0957	0.0866	0.0122	0.0079	0.0087	0.029	0.0077	0.0153	0.171
19	rs11880097	47823871	1.32	0.055666547717423	3.23	0.286575202599778	0.100507212981989	0.336685631407087	0.1419	0.0579	0.0076	0.0039	0.0191	0.0048	0.0051	0.0174	0.1359	0.0154	0.0173	0.0084	0.0899	0.0202	0.0078	0.0035	0.0048	0.0958	0.0866	0.0123	0.0079	0.0087	0.029	0.0077	0.0153	0.171
19	rs73063388	47834105	1.32	0.055666547717423	3.22	0.299593947381755	0.0941520251220958	0.370368689147405	0.142	0.0581	0.0076	0.004	0.019	0.0049	0.0052	0.0175	0.1358	0.0153	0.0172	0.0084	0.0897	0.0202	0.0077	0.0035	0.0048	0.0957	0.0867	0.0123	0.0079	0.0086	0.0292	0.0076	0.0153	0.1712
19	rs35053131	47843022	1.32	0.055666547717423	3.22	0.299593947381755	0.10019744358581	0.293741383962787	0.142	0.0586	0.0075	0.0041	0.0189	0.005	0.0056	0.0176	0.1358	0.0152	0.017	0.0084	0.0894	0.0201	0.0074	0.0036	0.0049	0.0954	0.0868	0.0122	0.0078	0.0084	0.0295	0.0076	0.015	0.1716
19	rs36046934	47844653	1.32	0.055666547717423	3.21	0.313017210102667	0.149895739381595	0.368726076957863	0.142	0.059	0.0075	0.0042	0.0186	0.0051	0.0059	0.0177	0.1357	0.0151	0.017	0.0083	0.0891	0.0201	0.0071	0.0037	0.0049	0.0951	0.0869	0.0121	0.0078	0.0082	0.0299	0.0075	0.0147	0.172
19	rs2910425	47847760	1.32	0.055666547717423	3.21	0.313017210102667	0.27588262502448	0.537980390952681	0.1421	0.0595	0.0074	0.0043	0.0184	0.0052	0.0063	0.0178	0.1356	0.015	0.0172	0.0083	0.089	0.02	0.0067	0.0037	0.005	0.0948	0.0869	0.0121	0.0077	0.0081	0.0301	0.0074	0.0144	0.1724
19	rs10426874	47851021	1.31	0.0654431371829849	3.2	0.326850259155197	0.263374183897898	0.413648584576686	0.1421	0.0596	0.0074	0.0043	0.0183	0.0052	0.0063	0.0178	0.1356	0.015	0.0172	0.0083	0.089	0.02	0.0066	0.0038	0.005	0.0948	0.0869	0.012	0.0077	0.0081	0.0301	0.0074	0.0144	0.1725
19	rs16972147	47852979	1.3	0.0765109106342586	3.2	0.326850259155197	0.525372958804713	0.628349141416889	0.1416	0.0595	0.007	0.0046	0.018	0.0054	0.0068	0.018	0.1379	0.0148	0.0168	0.008	0.0884	0.0192	0.0058	0.0039	0.0052	0.0935	0.0868	0.0117	0.0077	0.008	0.031	0.0069	0.0141	0.1749
19	rs62130467	47853087	1.3	0.0765109106342586	3.2	0.326850259155197	0.506236388975628	0.570744238480893	0.1416	0.0595	0.007	0.0046	0.018	0.0054	0.0068	0.0181	0.1379	0.0148	0.0168	0.008	0.0884	0.0191	0.0058	0.0039	0.0052	0.0935	0.0868	0.0117	0.0078	0.008	0.031	0.0069	0.0141	0.1749
19	rs2341876	47853124	1.3	0.0765109106342586	3.2	0.326850259155197	0.500353501047796	0.557187455664751	0.1416	0.0595	0.007	0.0046	0.018	0.0054	0.0068	0.0181	0.1379	0.0148	0.0168	0.008	0.0884	0.0191	0.0058	0.0039	0.0052	0.0935	0.0868	0.0117	0.0078	0.008	0.031	0.0068	0.0141	0.1749
19	rs112946611	47854894	1.3	0.0765109106342586	3.18	0.355766254763284	0.504335078468983	0.56339110917095	0.1416	0.0595	0.007	0.0046	0.018	0.0054	0.0068	0.0181	0.1379	0.0148	0.0168	0.008	0.0884	0.0191	0.0058	0.0039	0.0052	0.0935	0.0868	0.0116	0.0078	0.008	0.031	0.0068	0.0141	0.175
19	rs77264230	47855054	1.3	0.0765109106342586	3.18	0.355766254763284	0.504335078468983	0.559441385267109	0.1416	0.0595	0.007	0.0046	0.018	0.0054	0.0069	0.0181	0.1379	0.0148	0.0168	0.008	0.0884	0.0191	0.0058	0.0039	0.0052	0.0935	0.0868	0.0116	0.0078	0.008	0.031	0.0068	0.0141	0.175
19	rs78809666	47855351	1.3	0.0765109106342586	3.18	0.355766254763284	0.505919265704716	0.565368512237746	0.1416	0.0595	0.007	0.0046	0.018	0.0054	0.0069	0.0181	0.1379	0.0148	0.0168	0.008	0.0884	0.0191	0.0058	0.0039	0.0052	0.0935	0.0868	0.0116	0.0078	0.008	0.031	0.0068	0.0141	0.175
19	rs12984558	47856336	1.3	0.0765109106342586	3.17	0.370859203571921	0.509858322081779	0.568337778512303	0.1416	0.0595	0.007	0.0046	0.018	0.0054	0.0069	0.0181	0.1379	0.0148	0.0168	0.008	0.0884	0.0191	0.0058	0.0039	0.0052	0.0935	0.0868	0.0116	0.0078	0.008	0.031	0.0068	0.0141	0.175
19	rs34802163	47858489	1.3	0.0765109106342586	3.17	0.370859203571921	0.509921975111155	0.57343673020212	0.1416	0.0595	0.007	0.0046	0.018	0.0054	0.0069	0.0181	0.1379	0.0148	0.0168	0.008	0.0884	0.0191	0.0058	0.0039	0.0052	0.0935	0.0868	0.0116	0.0078	0.008	0.031	0.0068	0.0141	0.175
19	rs62130469	47858769	1.3	0.0765109106342586	3.17	0.370859203571921	0.510303973136994	0.573153165295075	0.1416	0.0595	0.007	0.0046	0.018	0.0054	0.0069	0.0181	0.1379	0.0148	0.0168	0.008	0.0884	0.0191	0.0058	0.0039	0.0052	0.0935	0.0868	0.0116	0.0078	0.008	0.0311	0.0068	0.0141	0.175
19	rs2252532	47875727	1.3	0.0765109106342586	3.17	0.370859203571921	0.51445105232439	0.568762268258605	0.1416	0.0596	0.007	0.0046	0.0179	0.0054	0.0069	0.0181	0.138	0.0147	0.0168	0.0079	0.0883	0.019	0.0058	0.004	0.0052	0.0934	0.0867	0.0116	0.0078	0.0079	0.0311	0.0068	0.014	0.1756
19	rs8105743	47879093	1.3	0.0765109106342586	3.17	0.370859203571921	0.522857684447201	0.587943297997434	0.1416	0.0597	0.007	0.0045	0.0179	0.0053	0.0069	0.0181	0.1382	0.0147	0.0167	0.008	0.0882	0.019	0.0057	0.0039	0.0052	0.0934	0.0867	0.0116	0.0078	0.0079	0.0311	0.0068	0.0139	0.1758
19	rs73558008	47889155	1.3	0.0765109106342586	3.17	0.370859203571921	0.503069444528123	0.579825901361674	0.1415	0.0599	0.0069	0.0046	0.0178	0.0053	0.0069	0.0181	0.1382	0.0147	0.0167	0.008	0.0882	0.019	0.0057	0.004	0.0052	0.0935	0.0867	0.0116	0.0077	0.0078	0.0311	0.0068	0.0139	0.1758
19	rs8102562	47892453	1.3	0.0765109106342586	3.18	0.355766254763284	0.47690680541777	0.540634182957787	0.1415	0.0601	0.0069	0.0046	0.0178	0.0053	0.0069	0.0181	0.1383	0.0147	0.0167	0.0079	0.0882	0.019	0.0057	0.004	0.0052	0.0936	0.0866	0.0116	0.0077	0.0078	0.0311	0.0068	0.0139	0.1757
19	rs2547370	47892668	1.3	0.0765109106342586	3.17	0.370859203571921	0.474198640521496	0.546932345755598	0.1415	0.0601	0.0069	0.0046	0.0178	0.0053	0.0069	0.0181	0.1383	0.0147	0.0167	0.0079	0.0882	0.019	0.0057	0.004	0.0052	0.0936	0.0866	0.0116	0.0077	0.0078	0.0311	0.0068	0.0139	0.1757
19	rs4802358	47902072	1.3	0.0765109106342586	3.17	0.370859203571921	0.574177995022803	0.849042840666859	0.1421	0.06	0.0068	0.0046	0.0179	0.0052	0.0069	0.0181	0.1378	0.0147	0.0166	0.0078	0.0884	0.019	0.0056	0.004	0.0052	0.0937	0.0871	0.0116	0.0076	0.0077	0.0312	0.0067	0.0138	0.1754
19	rs1880853	47906491	1.3	0.0765109106342586	3.18	0.355766254763284	0.586220319087749	0.905166114506067	0.1421	0.06	0.0068	0.0046	0.0178	0.0052	0.0069	0.018	0.1378	0.0147	0.0165	0.0077	0.0884	0.0189	0.0056	0.004	0.0052	0.0938	0.0874	0.0115	0.0075	0.0077	0.0312	0.0069	0.0138	0.1754
19	rs61091270	47909360	1.3	0.0765109106342586	3.18	0.355766254763284	0.580793649108344	0.715754063776738	0.1422	0.06	0.0068	0.0046	0.0177	0.0052	0.0069	0.0181	0.1378	0.0146	0.0166	0.0077	0.0884	0.0189	0.0056	0.004	0.0052	0.0938	0.0875	0.0115	0.0075	0.0076	0.0313	0.0069	0.0138	0.1754
19	rs62130534	47919725	1.31	0.0654431371829849	3.17	0.370859203571921	0.403092058085409	0.657047177575588	0.1421	0.0603	0.0067	0.0044	0.0178	0.0051	0.0066	0.0183	0.1382	0.0145	0.0167	0.0077	0.0882	0.0186	0.0056	0.0039	0.0051	0.0943	0.0876	0.0116	0.0073	0.0075	0.0318	0.0067	0.0139	0.1751
19	rs117390197	47922871	1.3	0.0765109106342586	3.17	0.370859203571921	0.23638188584693	0.848113743322637	0.142	0.061	0.0063	0.0041	0.018	0.0048	0.006	0.0188	0.139	0.0144	0.0169	0.0076	0.0875	0.018	0.0056	0.0037	0.005	0.0951	0.0878	0.0116	0.0071	0.0072	0.0327	0.0065	0.0142	0.1745
19	rs73065366	47924278	1.28	0.102927797709035	3.17	0.370859203571921	0.225733161530416	1.18405810931827	0.1418	0.0615	0.0061	0.0039	0.0182	0.0047	0.0056	0.0191	0.1396	0.0144	0.017	0.0075	0.0871	0.0176	0.0057	0.0036	0.0049	0.0957	0.0879	0.0115	0.0069	0.0071	0.0334	0.0064	0.0143	0.174
19	rs12460626	47924721	1.28	0.102927797709035	3.17	0.370859203571921	0.139094130810682	0.749969234599535	0.1418	0.0616	0.0061	0.0039	0.0182	0.0047	0.0056	0.0191	0.1396	0.0144	0.017	0.0075	0.087	0.0176	0.0057	0.0036	0.0049	0.0957	0.0879	0.0115	0.0068	0.0071	0.0334	0.0064	0.0143	0.1741
19	rs12609495	47924799	1.28	0.102927797709035	3.17	0.370859203571921	0.132445578323968	0.732517520443968	0.1419	0.0617	0.0062	0.0039	0.0182	0.0047	0.0056	0.0191	0.1396	0.0144	0.017	0.0075	0.087	0.0176	0.0057	0.0036	0.0049	0.0959	0.0878	0.0115	0.0068	0.0071	0.0334	0.0064	0.0143	0.174
19	rs73065368	47924979	1.28	0.102927797709035	3.17	0.370859203571921	0.132568056162393	0.751477893174294	0.142	0.0617	0.0062	0.0039	0.0182	0.0047	0.0056	0.0191	0.1397	0.0144	0.017	0.0075	0.087	0.0176	0.0057	0.0036	0.0049	0.0958	0.0878	0.0115	0.0068	0.0071	0.0333	0.0064	0.0143	0.174
19	rs41275766	47932072	1.28	0.102927797709035	3.17	0.370859203571921	0.0998368012203978	0.77616128270556	0.1431	0.0621	0.0061	0.0038	0.0183	0.0046	0.0054	0.019	0.1397	0.0143	0.0169	0.0073	0.0869	0.0175	0.0059	0.0036	0.0048	0.096	0.0874	0.0115	0.0068	0.0071	0.0333	0.0065	0.0144	0.1736
19	rs698705	47937466	1.28	0.102927797709035	3.17	0.370859203571921	0.0848140914401942	0.692402009564105	0.1432	0.0622	0.0061	0.0038	0.0183	0.0046	0.0053	0.019	0.1397	0.0143	0.0169	0.0073	0.0868	0.0175	0.0059	0.0036	0.0048	0.096	0.0873	0.0115	0.0068	0.0071	0.0333	0.0065	0.0144	0.1735
19	rs8110741	47938663	1.28	0.102927797709035	3.17	0.370859203571921	0.0801851473075134	0.650027444196401	0.1432	0.0622	0.0061	0.0038	0.0183	0.0046	0.0053	0.019	0.1397	0.0143	0.0169	0.0073	0.0868	0.0175	0.0059	0.0036	0.0048	0.096	0.0873	0.0115	0.0068	0.0071	0.0333	0.0065	0.0144	0.1735
19	rs12974281	47941371	1.28	0.102927797709035	3.17	0.370859203571921	0.0789152058490533	0.671432676443995	0.1433	0.0622	0.0061	0.0038	0.0183	0.0046	0.0052	0.019	0.1397	0.0143	0.0169	0.0073	0.0868	0.0175	0.0059	0.0036	0.0048	0.096	0.0873	0.0115	0.0068	0.0071	0.0333	0.0065	0.0144	0.1735
19	rs77268107	47945466	1.28	0.102927797709035	3.17	0.370859203571921	0.0563011589801276	0.504056229451706	0.1434	0.0624	0.0061	0.0038	0.0183	0.0045	0.005	0.019	0.1397	0.0143	0.0169	0.0073	0.0868	0.0174	0.0059	0.0036	0.0047	0.096	0.0873	0.0115	0.0068	0.0074	0.0334	0.0066	0.0143	0.1733
19	rs4802364	47946514	1.28	0.102927797709035	3.16	0.386381943985473	0.0459604737042774	0.422932446542514	0.1434	0.0625	0.0061	0.0038	0.0183	0.0045	0.0049	0.019	0.1396	0.0143	0.0169	0.0073	0.0868	0.0174	0.0059	0.0036	0.0047	0.096	0.0873	0.0115	0.0068	0.0075	0.0334	0.0066	0.0143	0.1733
19	rs3848535	47948228	1.28	0.102927797709035	3.16	0.386381943985473	0.0473224883804962	0.453114997055582	0.1434	0.0625	0.0061	0.0038	0.0183	0.0045	0.0048	0.019	0.1397	0.0143	0.0169	0.0073	0.0868	0.0174	0.0059	0.0036	0.0047	0.096	0.0873	0.0115	0.0068	0.0075	0.0335	0.0066	0.0143	0.1732
19	rs117557556	47955147	1.28	0.102927797709035	3.15	0.402339212139645	0.058935330141603	0.498160165831876	0.1435	0.0625	0.0061	0.0038	0.0184	0.0044	0.0048	0.019	0.1397	0.0143	0.017	0.0073	0.0868	0.0174	0.0059	0.0036	0.0047	0.096	0.0872	0.0115	0.0068	0.0075	0.0335	0.0066	0.0143	0.1732
19	rs73568302	47957531	1.28	0.102927797709035	3.15	0.402339212139645	0.0598188995672401	0.493647312221015	0.1435	0.0625	0.0061	0.0038	0.0184	0.0044	0.0048	0.019	0.1398	0.0143	0.017	0.0073	0.0868	0.0174	0.0059	0.0036	0.0047	0.096	0.0872	0.0115	0.0068	0.0075	0.0335	0.0066	0.0143	0.1732
19	rs79324818	47968268	1.27	0.118479912290321	3.15	0.402339212139645	0.0464426955958133	0.379885244802095	0.1446	0.0618	0.0057	0.0028	0.0184	0.0031	0.0038	0.0189	0.1413	0.014	0.0182	0.0071	0.086	0.0168	0.0063	0.0033	0.0036	0.0982	0.0874	0.0108	0.006	0.0073	0.034	0.0065	0.0139	0.176
19	rs79006749	47968365	1.26	0.135727966888585	3.15	0.402339212139645	0.0488891669972862	0.385627493114963	0.1446	0.0618	0.0057	0.0028	0.0184	0.0031	0.0038	0.0189	0.1413	0.014	0.0182	0.0071	0.0859	0.0168	0.0063	0.0033	0.0036	0.0982	0.0874	0.0108	0.006	0.0073	0.0341	0.0065	0.0139	0.176
19	rs12459087	47969394	1.26	0.135727966888585	3.13	0.435575753324506	0.0457747240126961	0.320075775582771	0.1447	0.0617	0.0057	0.0027	0.0185	0.0029	0.0037	0.0189	0.1414	0.0139	0.0183	0.0071	0.0858	0.0168	0.0064	0.0033	0.0034	0.0984	0.0874	0.0107	0.0059	0.0073	0.0341	0.0066	0.0139	0.1763
19	rs830131	47969748	1.26	0.135727966888585	3.13	0.435575753324506	0.0231838200175053	0.210854034223391	0.1448	0.0617	0.0057	0.0027	0.0186	0.0029	0.0036	0.0189	0.1414	0.0139	0.0184	0.0072	0.0858	0.0167	0.0064	0.0033	0.0034	0.0984	0.0874	0.0107	0.0058	0.0073	0.0341	0.0066	0.0139	0.1764
19	rs62128682	47978171	1.26	0.135727966888585	3.13	0.435575753324506	0.0155646191280564	0.188507908465987	0.1447	0.0621	0.0056	0.0027	0.0188	0.0029	0.0036	0.0191	0.1413	0.0139	0.0185	0.0072	0.0853	0.0168	0.0064	0.0032	0.0033	0.0989	0.0873	0.0107	0.0058	0.0073	0.0342	0.0066	0.0139	0.1764
19	rs55800589	47990889	1.26	0.135727966888585	3.13	0.435575753324506	0.0145004110057559	0.173558279992957	0.1446	0.0621	0.0056	0.0026	0.0188	0.0029	0.0036	0.0191	0.1413	0.0139	0.0185	0.0072	0.0852	0.0168	0.0064	0.0032	0.0033	0.099	0.0874	0.0107	0.0058	0.0073	0.0342	0.0066	0.0139	0.1765
19	rs2293422	47992828	1.26	0.135727966888585	3.13	0.435575753324506	0.0143036559559778	0.171372673444285	0.1446	0.0621	0.0056	0.0026	0.0188	0.0029	0.0036	0.0191	0.1413	0.0139	0.0185	0.0072	0.0852	0.0168	0.0064	0.0032	0.0033	0.099	0.0874	0.0107	0.0058	0.0073	0.0342	0.0066	0.0139	0.1765
19	rs2293421	47994210	1.26	0.135727966888585	3.13	0.435575753324506	0.0142834155423041	0.168506434272203	0.1446	0.0621	0.0056	0.0026	0.0188	0.0029	0.0036	0.0191	0.1413	0.0139	0.0185	0.0072	0.0852	0.0168	0.0064	0.0032	0.0033	0.099	0.0874	0.0107	0.0058	0.0073	0.0342	0.0066	0.0139	0.1765
19	rs118135034	48000300	1.25	0.154769873779188	3.14	0.418735639412168	0.0139160928833053	0.170382409101083	0.1446	0.0621	0.0056	0.0026	0.0188	0.0028	0.0035	0.0191	0.1413	0.0139	0.0185	0.0072	0.0851	0.0168	0.0064	0.0032	0.0033	0.099	0.0874	0.0107	0.0058	0.0073	0.0342	0.0066	0.0139	0.1765
19	rs3786521	48012998	1.25	0.154769873779188	3.14	0.418735639412168	0.0107539036796197	0.128440851823813	0.1446	0.0622	0.0056	0.0026	0.0189	0.0028	0.0035	0.0191	0.1412	0.0139	0.0185	0.0072	0.0849	0.0168	0.0064	0.0031	0.0033	0.0992	0.0873	0.0107	0.0058	0.0073	0.0342	0.0066	0.0139	0.1765
19	rs80063139	48013282	1.25	0.154769873779188	3.14	0.418735639412168	0.0104410519973866	0.121367439556563	0.1446	0.0622	0.0055	0.0026	0.0189	0.0028	0.0035	0.0191	0.1412	0.0139	0.0185	0.0073	0.0849	0.0168	0.0065	0.0031	0.0033	0.0992	0.0874	0.0106	0.0058	0.0073	0.0342	0.0066	0.0139	0.1765
19	rs861226	48017416	1.26	0.135727966888585	3.15	0.402339212139645	0.0146510054106191	0.128172907879279	0.1447	0.0623	0.0052	0.0026	0.0189	0.0029	0.0035	0.0191	0.1414	0.0139	0.0185	0.0072	0.085	0.0168	0.0065	0.0031	0.0033	0.0994	0.0874	0.0102	0.0058	0.0073	0.0342	0.0066	0.0139	0.1767
19	rs34521372	48021640	1.26	0.135727966888585	3.16	0.386381943985473	0.015328826661098	0.126036861781843	0.1448	0.0624	0.0051	0.0026	0.019	0.0028	0.0035	0.0191	0.1414	0.0139	0.0185	0.0072	0.085	0.0168	0.0064	0.0031	0.0033	0.0994	0.0874	0.0102	0.0058	0.0073	0.0342	0.0066	0.0139	0.1767
19	rs62128692	48032829	1.26	0.135727966888585	3.15	0.402339212139645	0.0156871267324018	0.130501977774154	0.1449	0.0624	0.0051	0.0026	0.019	0.0028	0.0035	0.019	0.1415	0.0139	0.0185	0.0071	0.085	0.0168	0.0064	0.0031	0.0033	0.0993	0.0874	0.0102	0.0058	0.0073	0.0343	0.0066	0.0139	0.1767
19	rs16972294	48034780	1.26	0.135727966888585	3.13	0.435575753324506	0.0154714140562546	0.129514703686575	0.1449	0.0624	0.0051	0.0026	0.019	0.0028	0.0035	0.019	0.1415	0.0139	0.0184	0.0071	0.085	0.0168	0.0064	0.0031	0.0033	0.0993	0.0875	0.0102	0.0058	0.0073	0.0343	0.0066	0.0139	0.1767
19	rs12972658	48042976	1.26	0.135727966888585	3.13	0.435575753324506	0.0173528919827841	0.132937024043414	0.1449	0.0625	0.0051	0.0026	0.019	0.0028	0.0035	0.019	0.1416	0.0139	0.0184	0.0071	0.0849	0.0168	0.0064	0.0032	0.0033	0.0992	0.0874	0.0102	0.0058	0.0073	0.0343	0.0066	0.0139	0.1767
19	rs143702897	48047729	1.26	0.135727966888585	3.13	0.435575753324506	0.0191446906450916	0.13113168761125	0.1449	0.0625	0.0051	0.0026	0.019	0.0028	0.0035	0.019	0.1416	0.0139	0.0184	0.0071	0.0849	0.0168	0.0064	0.0034	0.0033	0.0992	0.0874	0.0102	0.0058	0.0073	0.0343	0.0066	0.0139	0.1766
19	rs3826836	48047821	1.26	0.135727966888585	3.13	0.435575753324506	0.0191530545214069	0.131041660402904	0.1449	0.0625	0.0051	0.0026	0.019	0.0028	0.0035	0.019	0.1416	0.0139	0.0184	0.0071	0.0849	0.0168	0.0064	0.0034	0.0033	0.0992	0.0874	0.0102	0.0058	0.0073	0.0343	0.0066	0.0139	0.1766
19	rs56162770	48048515	1.25	0.154769873779188	3.14	0.418735639412168	0.0231742173708934	0.130591867625126	0.1447	0.0624	0.0051	0.0026	0.019	0.0037	0.004	0.0189	0.1414	0.0139	0.0184	0.0071	0.0848	0.0168	0.0064	0.0034	0.0033	0.0991	0.0872	0.0102	0.0058	0.0073	0.0342	0.0066	0.0139	0.1764
19	rs146808728	48048900	1.25	0.154769873779188	3.14	0.418735639412168	0.0208709731106737	0.132033216162468	0.1447	0.0624	0.0051	0.0027	0.019	0.0037	0.004	0.0189	0.1413	0.0139	0.0184	0.0071	0.0848	0.0168	0.0064	0.0034	0.0033	0.0991	0.0873	0.0102	0.0058	0.0073	0.0342	0.0066	0.0139	0.1764
19	rs113119759	48059326	1.25	0.154769873779188	3.14	0.418735639412168	0.021391999370044	0.138223683378998	0.1447	0.0624	0.0051	0.0027	0.019	0.0037	0.004	0.0189	0.1413	0.0139	0.0184	0.0071	0.0847	0.0168	0.0064	0.0033	0.0033	0.0991	0.0872	0.0102	0.0058	0.0073	0.0342	0.0065	0.0138	0.1764
19	rs117095304	48067378	1.25	0.154769873779188	3.14	0.418735639412168	0.020115408264991	0.137764962141785	0.1447	0.0625	0.0051	0.0027	0.019	0.0037	0.004	0.0188	0.1413	0.0139	0.0182	0.0071	0.0847	0.0168	0.0064	0.0034	0.0033	0.0992	0.0873	0.0102	0.0058	0.0073	0.0342	0.0065	0.0138	0.1764
19	rs116868961	48080551	1.25	0.154769873779188	3.14	0.418735639412168	0.0204555474492907	0.13484240717599	0.1448	0.0625	0.0051	0.0026	0.0191	0.0037	0.004	0.0187	0.1413	0.0139	0.0181	0.0071	0.0847	0.0168	0.0064	0.0033	0.0033	0.0992	0.0872	0.0102	0.0058	0.0073	0.0342	0.0065	0.0138	0.1763
19	rs75732686	48085884	1.25	0.154769873779188	3.14	0.418735639412168	0.0194559285439938	0.124531940636878	0.145	0.0627	0.0052	0.0026	0.0192	0.0036	0.0041	0.0185	0.1413	0.0138	0.018	0.0071	0.0848	0.0168	0.0064	0.0033	0.0033	0.0993	0.0871	0.0103	0.0058	0.0074	0.0342	0.0065	0.0139	0.1762
19	rs4802370	48086865	1.25	0.154769873779188	3.13	0.435575753324506	0.0185903446726745	0.119622631300786	0.1451	0.0627	0.0052	0.0026	0.0192	0.0036	0.0041	0.0185	0.1413	0.0138	0.018	0.0071	0.0848	0.0168	0.0064	0.0033	0.0032	0.0994	0.087	0.0103	0.0059	0.0074	0.0342	0.0065	0.014	0.1762
19	rs2974217	48087491	1.25	0.154769873779188	3.13	0.435575753324506	0.0196597695127683	0.136483516162505	0.1452	0.0628	0.0052	0.0026	0.0192	0.0036	0.004	0.0184	0.1414	0.0138	0.018	0.0071	0.0847	0.0168	0.0064	0.0033	0.0033	0.0994	0.087	0.0103	0.0059	0.0075	0.0342	0.0065	0.014	0.1757
19	rs73033595	48088554	1.25	0.154769873779188	3.13	0.435575753324506	0.0208620712207698	0.146950423744649	0.1452	0.0628	0.0052	0.0026	0.0193	0.0036	0.004	0.0184	0.1414	0.0138	0.018	0.0072	0.0846	0.0168	0.0065	0.0033	0.0032	0.0994	0.0869	0.0103	0.0059	0.0075	0.0343	0.0065	0.014	0.1757
19	rs12979548	48093689	1.25	0.154769873779188	3.14	0.418735639412168	0.0207643316887465	0.135479749741166	0.1454	0.0627	0.0052	0.0026	0.0193	0.0035	0.004	0.0184	0.1415	0.0138	0.018	0.0072	0.0842	0.0168	0.0065	0.0032	0.0032	0.0995	0.0866	0.0104	0.0059	0.0076	0.0344	0.0065	0.0141	0.1757
19	rs118082870	48094682	1.25	0.154769873779188	3.13	0.435575753324506	0.0216285868202406	0.133752393892403	0.1455	0.0627	0.0052	0.0026	0.0193	0.0035	0.004	0.0184	0.1415	0.0138	0.0181	0.0072	0.0842	0.0168	0.0065	0.0033	0.0032	0.0995	0.0866	0.0104	0.0059	0.0076	0.0344	0.0065	0.0141	0.1757
19	rs2914009	48097561	1.25	0.154769873779188	3.13	0.435575753324506	0.0204029490002265	0.121454929311561	0.1457	0.0627	0.0053	0.0026	0.0193	0.0035	0.0039	0.0184	0.1415	0.0138	0.0181	0.0073	0.0838	0.0169	0.0065	0.0032	0.0032	0.0996	0.0863	0.0104	0.0059	0.0077	0.0344	0.0065	0.0142	0.1756
19	rs73041671	48109019	1.25	0.154769873779188	3.13	0.435575753324506	0.0190112298940393	0.133661706529128	0.146	0.0626	0.0053	0.0026	0.0193	0.0033	0.0038	0.0184	0.1417	0.0137	0.0182	0.0073	0.0834	0.0168	0.0065	0.0029	0.003	0.1001	0.0862	0.0105	0.0061	0.0077	0.0345	0.0065	0.0144	0.1756
19	rs870359	48110019	1.25	0.154769873779188	3.13	0.435575753324506	0.0176347598176045	0.123561772776244	0.146	0.0626	0.0053	0.0026	0.0193	0.0033	0.0038	0.0184	0.1417	0.0137	0.0182	0.0073	0.0834	0.0168	0.0065	0.0029	0.003	0.1001	0.0862	0.0105	0.0061	0.0077	0.0345	0.0065	0.0144	0.1756
19	rs73041681	48115083	1.25	0.154769873779188	3.13	0.435575753324506	0.0165872494047696	0.117800852466429	0.1461	0.0626	0.0053	0.0026	0.0192	0.0032	0.0037	0.0183	0.1418	0.0137	0.0183	0.0074	0.0833	0.0168	0.0064	0.0029	0.003	0.1003	0.0862	0.0104	0.0061	0.0077	0.0345	0.0065	0.0144	0.1755
19	rs117148896	48116292	1.25	0.154769873779188	3.13	0.435575753324506	0.0167004835568274	0.120930346404373	0.1461	0.0626	0.0053	0.0026	0.0192	0.0032	0.0037	0.0183	0.1418	0.0137	0.0183	0.0074	0.0833	0.0168	0.0064	0.0029	0.003	0.1003	0.0861	0.0104	0.0061	0.0077	0.0344	0.0065	0.0144	0.1755
19	rs112588716	48119266	1.25	0.154769873779188	3.13	0.435575753324506	0.0155000485622361	0.111296809245489	0.1461	0.0626	0.0053	0.0026	0.0192	0.0032	0.0037	0.0182	0.1419	0.0137	0.0183	0.0075	0.0832	0.0168	0.0065	0.0028	0.0029	0.1005	0.0861	0.0104	0.0062	0.0077	0.0344	0.0065	0.0144	0.1755
19	rs2921551	48123436	1.25	0.154769873779188	3.13	0.435575753324506	0.0145755641864335	0.0941549343395938	0.1461	0.0626	0.0053	0.0026	0.0192	0.0031	0.0037	0.0182	0.1419	0.0137	0.0184	0.0075	0.0832	0.0168	0.0065	0.0028	0.0029	0.1006	0.086	0.0104	0.0062	0.0077	0.0344	0.0065	0.0145	0.1755
19	rs111429757	48126676	1.25	0.154769873779188	3.13	0.435575753324506	0.0155358966527589	0.0931259515421921	0.1462	0.0626	0.0054	0.0026	0.0192	0.0031	0.0037	0.0182	0.1419	0.0137	0.0184	0.0075	0.0832	0.0169	0.0064	0.0028	0.0029	0.1007	0.0861	0.0104	0.0062	0.0077	0.0344	0.0065	0.0145	0.1754
19	rs77780394	48130376	1.25	0.154769873779188	3.13	0.435575753324506	0.0152083921352106	0.0895210201122447	0.1462	0.0625	0.0054	0.0026	0.0192	0.0031	0.0037	0.0181	0.1419	0.0137	0.0184	0.0075	0.0832	0.0169	0.0064	0.0028	0.0029	0.1008	0.0861	0.0104	0.0062	0.0077	0.0344	0.0065	0.0145	0.1753
19	rs12151193	48137556	1.25	0.154769873779188	3.13	0.435575753324506	0.0149556632591204	0.080312573535994	0.1462	0.0625	0.0053	0.0027	0.0192	0.003	0.0036	0.018	0.1418	0.0137	0.0184	0.0075	0.0832	0.0169	0.0064	0.0027	0.003	0.1011	0.0862	0.0105	0.0062	0.0077	0.0344	0.0065	0.0146	0.1752
19	rs2974211	48140308	1.25	0.154769873779188	3.13	0.435575753324506	0.0151731035972716	0.0837658791460273	0.1464	0.0624	0.0053	0.0027	0.0192	0.003	0.0035	0.0179	0.1418	0.0136	0.0184	0.0075	0.0832	0.0169	0.0064	0.0026	0.003	0.1015	0.0863	0.0105	0.0063	0.0077	0.0344	0.0065	0.0147	0.1749
19	rs115128975	48146223	1.25	0.154769873779188	3.13	0.435575753324506	0.0164820740162971	0.0912380688461112	0.1465	0.0621	0.0053	0.0027	0.0192	0.0029	0.0035	0.0178	0.1418	0.0136	0.0183	0.0075	0.0832	0.017	0.0065	0.0026	0.003	0.1016	0.0866	0.0105	0.0063	0.0077	0.0344	0.0064	0.0147	0.1746
19	rs11878506	48161297	1.25	0.154769873779188	3.13	0.435575753324506	0.0173684641565892	0.0935211853224141	0.1466	0.0617	0.0053	0.0027	0.0192	0.0029	0.0035	0.0176	0.1419	0.0136	0.0183	0.0074	0.0833	0.017	0.0066	0.0026	0.003	0.1017	0.0873	0.0105	0.0063	0.0077	0.0345	0.0064	0.0147	0.1742
19	rs117950856	48172579	1.25	0.154769873779188	3.13	0.435575753324506	0.0229636812867097	0.0880485892603067	0.1474	0.0609	0.0054	0.0028	0.0192	0.0028	0.0034	0.0178	0.1411	0.0137	0.0181	0.0075	0.0842	0.0169	0.0066	0.0024	0.0031	0.1029	0.0866	0.0103	0.0063	0.0076	0.0346	0.0065	0.0148	0.1738
19	rs929833	48174782	1.25	0.154769873779188	3.13	0.435575753324506	0.0209155237926756	0.0786080873123045	0.1474	0.0609	0.0054	0.0028	0.0192	0.0028	0.0033	0.0178	0.1411	0.0137	0.0181	0.0075	0.0842	0.0169	0.0066	0.0024	0.0031	0.103	0.0866	0.0103	0.0063	0.0076	0.0346	0.0065	0.0148	0.1737
19	rs1035938	48183771	1.25	0.154769873779188	3.13	0.435575753324506	0.0266702285634227	0.0947903717034728	0.1474	0.0608	0.0054	0.0028	0.0191	0.0028	0.0033	0.0178	0.1405	0.0137	0.018	0.0075	0.0846	0.0167	0.0065	0.0023	0.0031	0.1034	0.0865	0.0104	0.0064	0.0076	0.0347	0.0065	0.0148	0.1738
19	rs3745762	48184474	1.25	0.154769873779188	3.13	0.435575753324506	0.0261746157760439	0.0921014462994714	0.1474	0.0608	0.0054	0.0028	0.0191	0.0028	0.0033	0.0178	0.1405	0.0137	0.018	0.0075	0.0845	0.0167	0.0065	0.0023	0.0031	0.1034	0.0865	0.0104	0.0064	0.0076	0.0347	0.0065	0.0148	0.1738
19	rs35325199	48190194	1.25	0.154769873779188	3.13	0.435575753324506	0.0289325803077188	0.0996095188275764	0.1474	0.0609	0.0053	0.0027	0.0191	0.0028	0.0033	0.0178	0.1404	0.0137	0.018	0.0076	0.0841	0.0167	0.0066	0.0023	0.0031	0.1042	0.0864	0.0104	0.0064	0.0076	0.0346	0.0065	0.0148	0.1737
19	rs2974185	48195327	1.24	0.175701215111077	3.13	0.435575753324506	0.0278561868992182	0.0858200580892257	0.1475	0.0609	0.0053	0.0027	0.0191	0.0027	0.0033	0.0178	0.1404	0.0137	0.018	0.0076	0.0838	0.0167	0.0066	0.0023	0.0031	0.1049	0.0863	0.0104	0.0064	0.0076	0.0345	0.0065	0.0148	0.1736
19	rs2914430	48196498	1.24	0.175701215111077	3.13	0.435575753324506	0.0285742874880296	0.0877398470770927	0.1474	0.0611	0.0053	0.0027	0.0191	0.0027	0.0032	0.0178	0.1402	0.0137	0.018	0.0076	0.0836	0.0168	0.0066	0.0023	0.0031	0.105	0.0863	0.0104	0.0064	0.0076	0.0347	0.0065	0.0148	0.1737
19	rs2162938	48196573	1.24	0.175701215111077	3.13	0.435575753324506	0.0300034046854651	0.0948699198630098	0.1474	0.0611	0.0053	0.0027	0.0191	0.0027	0.0032	0.0179	0.1402	0.0137	0.018	0.0076	0.0836	0.0168	0.0066	0.0023	0.0031	0.105	0.0863	0.0104	0.0064	0.0076	0.0347	0.0063	0.0148	0.1737
19	rs13346368	48198675	1.24	0.175701215111077	3.13	0.435575753324506	0.035543967970648	0.109356351537263	0.1473	0.0612	0.0053	0.0027	0.0191	0.0027	0.0033	0.0178	0.1403	0.0136	0.018	0.0076	0.0835	0.0168	0.0066	0.0024	0.0031	0.105	0.0863	0.0104	0.0063	0.0076	0.0346	0.0064	0.0149	0.1736
19	rs117095708	48201618	1.25	0.154769873779188	3.13	0.435575753324506	0.0561768708316425	0.143306215564723	0.1473	0.0611	0.0053	0.0027	0.0191	0.0027	0.0032	0.0178	0.1403	0.0136	0.018	0.0076	0.0835	0.0168	0.0066	0.0023	0.003	0.1051	0.0863	0.0104	0.0063	0.0076	0.0346	0.0063	0.0149	0.1735
19	rs76376053	48210721	1.25	0.154769873779188	3.13	0.435575753324506	0.147337727476626	0.141635488226856	0.1471	0.0606	0.0046	0.0024	0.0194	0.0024	0.0027	0.0175	0.141	0.0138	0.0179	0.0078	0.0827	0.0165	0.0073	0.0023	0.0026	0.1092	0.0896	0.0095	0.0069	0.0074	0.0344	0.0061	0.0152	0.1695
19	rs113798980	48215082	1.25	0.154769873779188	3.13	0.435575753324506	0.234716055578521	0.144051042137703	0.1471	0.0605	0.0044	0.0024	0.0194	0.0023	0.0026	0.0174	0.141	0.0137	0.0179	0.0078	0.0825	0.0164	0.0074	0.0023	0.0025	0.1099	0.0903	0.0095	0.007	0.0074	0.0344	0.006	0.0152	0.1687
19	rs6509334	48217945	1.24	0.175701215111077	3.13	0.435575753324506	0.233311598857846	0.123737955677872	0.1471	0.0604	0.0044	0.0023	0.0194	0.0023	0.0026	0.0173	0.1411	0.0137	0.0179	0.0078	0.0825	0.0164	0.0075	0.0023	0.0025	0.1102	0.0906	0.0095	0.0071	0.0074	0.0344	0.006	0.0152	0.1683
19	rs118085184	48218412	1.24	0.175701215111077	3.13	0.435575753324506	0.260025520170641	0.129335498023477	0.1471	0.0604	0.0044	0.0023	0.0194	0.0023	0.0026	0.0173	0.1411	0.0137	0.0179	0.0078	0.0825	0.0164	0.0075	0.0023	0.0025	0.1102	0.0906	0.0095	0.0071	0.0074	0.0344	0.006	0.0152	0.1683
19	rs117365214	48222489	1.24	0.175701215111077	3.13	0.435575753324506	0.273606098786806	0.123649852477956	0.1471	0.0602	0.0044	0.0023	0.0193	0.0023	0.0025	0.0173	0.1413	0.0136	0.0179	0.0078	0.0823	0.0164	0.0075	0.0023	0.0025	0.1104	0.0911	0.0095	0.007	0.0075	0.0343	0.0059	0.0151	0.1681
19	rs60497693	48225314	1.24	0.175701215111077	3.18	0.355766254763284	0.243632233321334	0.0972685559221052	0.147	0.0601	0.0044	0.0023	0.0194	0.0023	0.0025	0.0173	0.1414	0.0136	0.0179	0.0079	0.0822	0.0164	0.0075	0.0023	0.0025	0.1106	0.0916	0.0095	0.007	0.0075	0.0342	0.0058	0.0151	0.168
19	rs11672818	48232246	1.23	0.19861485684188	3.18	0.355766254763284	0.258899479995897	0.0794955290774959	0.1476	0.0593	0.0044	0.0023	0.0194	0.0024	0.0025	0.0171	0.14	0.0137	0.0177	0.0079	0.0831	0.0164	0.0076	0.0025	0.0024	0.11	0.0926	0.0095	0.007	0.0075	0.0341	0.0058	0.015	0.1684
19	rs12461370	48241984	1.22	0.223600634562227	3.17	0.370859203571921	0.288513426910686	0.0689082558075355	0.1475	0.0591	0.0044	0.0023	0.0195	0.0024	0.0025	0.017	0.1393	0.0138	0.0177	0.0079	0.0831	0.0164	0.0077	0.0026	0.0024	0.1103	0.093	0.0096	0.0069	0.0075	0.0341	0.0057	0.015	0.1687
19	rs11671132	48243036	1.22	0.223600634562227	3.17	0.370859203571921	0.275231151476777	0.0589589199772186	0.1473	0.0591	0.0044	0.0023	0.0195	0.0024	0.0025	0.017	0.1392	0.0138	0.0177	0.0079	0.0831	0.0164	0.0077	0.0026	0.0024	0.1104	0.0931	0.0096	0.0069	0.0075	0.0341	0.0057	0.015	0.1688
19	rs7255434	48244194	1.22	0.223600634562227	3.17	0.370859203571921	0.239000481875012	0.0529457465454202	0.1473	0.0591	0.0044	0.0023	0.0195	0.0024	0.0025	0.017	0.139	0.0138	0.0177	0.0079	0.083	0.0164	0.0077	0.0026	0.0024	0.1105	0.0932	0.0096	0.0068	0.0075	0.0341	0.0057	0.015	0.1689
19	Affx-16060358	48244401	1.22	0.223600634562227	3.17	0.370859203571921	0.236082410729386	0.053133340121498	0.1473	0.059	0.0044	0.0023	0.0195	0.0024	0.0025	0.017	0.1389	0.0138	0.0177	0.0079	0.083	0.0164	0.0077	0.0026	0.0024	0.1105	0.0932	0.0096	0.0068	0.0075	0.0341	0.0057	0.015	0.1689
19	rs3745758	48244569	1.22	0.223600634562227	3.18	0.355766254763284	0.236296300104506	0.0531959351761616	0.1473	0.059	0.0044	0.0023	0.0195	0.0024	0.0025	0.017	0.1389	0.0138	0.0177	0.0079	0.083	0.0164	0.0077	0.0026	0.0024	0.1106	0.0932	0.0096	0.0068	0.0075	0.0341	0.0057	0.015	0.1689
19	rs1042401	48248864	1.22	0.223600634562227	3.23	0.286575202599778	0.246688846778303	0.0543280933786808	0.1474	0.0591	0.0045	0.0023	0.0196	0.0025	0.0025	0.0169	0.1386	0.014	0.0177	0.0079	0.0831	0.0164	0.0077	0.0026	0.0024	0.1107	0.0932	0.0096	0.0068	0.0075	0.0342	0.0057	0.0151	0.1686
19	rs78530808	48248907	1.22	0.223600634562227	3.23	0.286575202599778	0.247039507453722	0.0542649254622272	0.1474	0.0591	0.0045	0.0023	0.0196	0.0025	0.0025	0.0169	0.1386	0.014	0.0177	0.0079	0.0831	0.0164	0.0077	0.0026	0.0024	0.1108	0.0932	0.0096	0.0068	0.0075	0.0342	0.0057	0.0151	0.1686
19	rs56117216	48253145	1.22	0.223600634562227	3.22	0.299593947381755	0.248444884146496	0.0541386848519797	0.1474	0.0591	0.0045	0.0023	0.0197	0.0025	0.0025	0.0169	0.1385	0.014	0.0176	0.0079	0.0832	0.0164	0.0077	0.0026	0.0024	0.1108	0.0932	0.0096	0.0068	0.0075	0.0342	0.0057	0.0151	0.1685
19	rs79134284	48256328	1.22	0.223600634562227	3.24	0.273955600409011	0.247961292567966	0.0540125712744071	0.1474	0.0591	0.0045	0.0023	0.0197	0.0025	0.0025	0.0169	0.1385	0.014	0.0176	0.0079	0.0832	0.0164	0.0077	0.0026	0.0024	0.1108	0.0932	0.0096	0.0068	0.0075	0.0342	0.0057	0.0151	0.1685
19	rs10422531	48256982	1.22	0.223600634562227	3.27	0.2384362992664	0.244111171070793	0.0542649254622272	0.1474	0.0591	0.0045	0.0023	0.0197	0.0025	0.0025	0.0169	0.1385	0.014	0.0176	0.0079	0.0832	0.0164	0.0077	0.0026	0.0024	0.1108	0.0932	0.0096	0.0068	0.0075	0.0342	0.0057	0.0151	0.1685
19	Affx-52333642	48260295	1.22	0.223600634562227	3.28	0.227357389834261	0.257506885505203	0.0530707769912157	0.1474	0.059	0.0045	0.0023	0.0197	0.0025	0.0025	0.017	0.1384	0.014	0.0176	0.0079	0.0833	0.0164	0.0077	0.0026	0.0025	0.1108	0.0932	0.0096	0.0069	0.0075	0.0342	0.0057	0.0151	0.1683
19	rs11669775	48261615	1.22	0.223600634562227	3.28	0.227357389834261	0.233184152487582	0.0559815651319115	0.1472	0.0587	0.0045	0.0022	0.0198	0.0027	0.0026	0.0171	0.138	0.014	0.0176	0.0081	0.0836	0.0165	0.0077	0.0027	0.0026	0.111	0.0934	0.0096	0.007	0.0075	0.0342	0.0057	0.0152	0.1674
19	rs4802386	48262569	1.22	0.223600634562227	3.28	0.227357389834261	0.224858070957963	0.0504720913336642	0.1472	0.0584	0.0046	0.0022	0.0197	0.0027	0.0026	0.0169	0.1383	0.0141	0.0177	0.008	0.0836	0.0165	0.0075	0.0027	0.0027	0.1107	0.0937	0.0096	0.0069	0.0075	0.0343	0.0057	0.0151	0.1675
19	rs75778010	48268900	1.22	0.223600634562227	3.28	0.227357389834261	0.241851660827709	0.0484702906443168	0.1472	0.0583	0.0046	0.0022	0.0197	0.0027	0.0026	0.0168	0.1386	0.0141	0.0178	0.008	0.0835	0.0166	0.0075	0.0027	0.0027	0.1105	0.0939	0.0097	0.0069	0.0075	0.0343	0.0058	0.0151	0.1673
19	rs4801735	48269718	1.22	0.223600634562227	3.28	0.227357389834261	0.22623406374796	0.0500445081939425	0.1472	0.0583	0.0046	0.0022	0.0197	0.0027	0.0026	0.0167	0.1387	0.0141	0.0178	0.008	0.0834	0.0167	0.0074	0.0027	0.0027	0.1105	0.0941	0.0097	0.0068	0.0075	0.0343	0.0058	0.0151	0.1672
19	rs10412896	48282495	1.22	0.223600634562227	3.28	0.227357389834261	0.228075995747366	0.0572679468469331	0.1471	0.0581	0.0047	0.0022	0.0196	0.0027	0.0026	0.0166	0.1388	0.0141	0.0178	0.0081	0.0833	0.0169	0.0073	0.0027	0.0027	0.1102	0.0948	0.0098	0.0068	0.0075	0.0344	0.0058	0.0152	0.1668
19	rs117283285	48284768	1.22	0.223600634562227	3.28	0.227357389834261	0.237667728329705	0.059944021356408	0.147	0.0581	0.0047	0.0022	0.0196	0.0027	0.0026	0.0166	0.1387	0.0141	0.0178	0.008	0.0833	0.0169	0.0073	0.0027	0.0026	0.1102	0.0948	0.0098	0.0068	0.0075	0.0344	0.0058	0.0152	0.1667
19	rs2042286	48289303	1.22	0.223600634562227	3.28	0.227357389834261	0.228075995747366	0.0610024421931674	0.1466	0.058	0.0047	0.0022	0.0197	0.0027	0.0026	0.0165	0.1385	0.0141	0.0179	0.008	0.0834	0.017	0.0073	0.0027	0.0026	0.1104	0.0952	0.0098	0.0068	0.0075	0.0344	0.0059	0.0153	0.1666
19	rs73053862	48293987	1.23	0.19861485684188	3.28	0.227357389834261	0.256297315376121	0.109356351537263	0.1484	0.0572	0.0047	0.0021	0.0199	0.0029	0.0028	0.0162	0.1409	0.0143	0.0176	0.008	0.0829	0.0167	0.0072	0.0024	0.0025	0.1089	0.0971	0.0098	0.0069	0.0068	0.0346	0.0058	0.0149	0.1647
19	rs71363775	48295431	1.23	0.19861485684188	3.28	0.227357389834261	0.319243511337656	0.144890643703438	0.1496	0.0569	0.0047	0.0021	0.0199	0.003	0.0028	0.016	0.1421	0.0144	0.0175	0.0079	0.0826	0.0167	0.0071	0.0023	0.0025	0.108	0.098	0.0098	0.0069	0.0065	0.0347	0.0058	0.0146	0.1637
19	rs10405467	48297228	1.23	0.19861485684188	3.28	0.227357389834261	0.312985827635688	0.149209398880915	0.1499	0.0568	0.0047	0.0021	0.02	0.003	0.0029	0.016	0.1426	0.0145	0.0175	0.0078	0.0825	0.0167	0.007	0.0023	0.0024	0.1077	0.0981	0.0098	0.0069	0.0064	0.0348	0.0058	0.0146	0.1634
19	rs77892292	48301970	1.23	0.19861485684188	3.28	0.227357389834261	0.366424234841293	0.197699099405354	0.1503	0.0567	0.0047	0.0021	0.02	0.0031	0.0029	0.0159	0.1435	0.0145	0.0173	0.0077	0.0827	0.0165	0.0069	0.0022	0.0024	0.1073	0.0984	0.0099	0.0069	0.0063	0.0349	0.0057	0.0145	0.1629
19	rs73036903	48301989	1.23	0.19861485684188	3.27	0.2384362992664	0.368372581822798	0.198219832327859	0.1503	0.0567	0.0047	0.0021	0.02	0.0031	0.0029	0.0159	0.1435	0.0145	0.0173	0.0077	0.0827	0.0165	0.0069	0.0022	0.0024	0.1072	0.0984	0.0099	0.0069	0.0063	0.0349	0.0057	0.0145	0.1629
19	rs12462695	48304745	1.23	0.19861485684188	3.28	0.227357389834261	0.337835736733784	0.168506434272203	0.1504	0.0566	0.0047	0.0021	0.02	0.0031	0.0029	0.0158	0.144	0.0145	0.0172	0.0077	0.0829	0.0164	0.0069	0.0022	0.0024	0.107	0.0986	0.0099	0.0069	0.0063	0.035	0.0058	0.0145	0.1627
19	rs35445888	48305005	1.23	0.19861485684188	3.28	0.227357389834261	0.420636679633883	0.145357852045729	0.1503	0.0562	0.0047	0.0021	0.02	0.0031	0.0029	0.0158	0.1441	0.0145	0.0171	0.0077	0.0829	0.0164	0.0074	0.0022	0.0024	0.1069	0.0986	0.0099	0.0069	0.0063	0.0351	0.0058	0.0145	0.1626
19	rs77144450	48305357	1.23	0.19861485684188	3.28	0.227357389834261	0.431131077024719	0.140248667790305	0.1503	0.0562	0.0047	0.002	0.02	0.0031	0.0029	0.0158	0.1441	0.0145	0.0171	0.0077	0.0829	0.0164	0.0074	0.0022	0.0024	0.1069	0.0986	0.0099	0.0069	0.0063	0.0351	0.0057	0.0145	0.1626
19	rs62131863	48314091	1.23	0.19861485684188	3.3	0.2063056077908	0.463623382340429	0.14666892629045	0.1505	0.0558	0.0047	0.002	0.02	0.003	0.003	0.0156	0.1455	0.0143	0.0168	0.0078	0.083	0.0162	0.0074	0.0022	0.0025	0.1062	0.0996	0.01	0.007	0.0063	0.0355	0.0058	0.0143	0.1614
19	rs10403102	48317892	1.23	0.19861485684188	3.31	0.196320630125924	0.456657987810536	0.13859106180516	0.1504	0.0558	0.0047	0.002	0.02	0.003	0.003	0.0156	0.146	0.0143	0.0168	0.0078	0.0831	0.0162	0.0074	0.0022	0.0025	0.1061	0.0996	0.01	0.0071	0.0064	0.0356	0.0058	0.0141	0.1609
19	rs117496690	48320328	1.23	0.19861485684188	3.31	0.196320630125924	0.425692934642233	0.153287601628678	0.1502	0.0557	0.0047	0.002	0.02	0.003	0.003	0.016	0.1465	0.0143	0.0167	0.0079	0.0829	0.0163	0.0073	0.0021	0.0025	0.1061	0.0995	0.0099	0.0071	0.0065	0.0357	0.0058	0.0142	0.1604
19	rs11669554	48321375	1.23	0.19861485684188	3.31	0.196320630125924	0.391212707606553	0.14638762377519	0.1501	0.0557	0.0046	0.002	0.02	0.003	0.003	0.0162	0.1467	0.0143	0.0167	0.008	0.0829	0.0164	0.0073	0.0021	0.0025	0.106	0.0995	0.0099	0.0071	0.0065	0.0357	0.0059	0.0142	0.1602
19	rs28588090	48322752	1.23	0.19861485684188	3.31	0.196320630125924	0.388813775444255	0.15300179864157	0.1502	0.0554	0.0046	0.0021	0.0199	0.003	0.0031	0.0164	0.147	0.0143	0.0168	0.0081	0.083	0.0163	0.0072	0.0021	0.0024	0.1059	0.0993	0.0098	0.007	0.0066	0.0358	0.0059	0.0141	0.1599
19	rs1968238	48322918	1.23	0.19861485684188	3.31	0.196320630125924	0.388423957527545	0.147796083879791	0.1503	0.0554	0.0046	0.0021	0.0199	0.003	0.0031	0.0164	0.147	0.0143	0.0168	0.0081	0.0831	0.0163	0.0072	0.0021	0.0024	0.1059	0.0993	0.0098	0.007	0.0066	0.0358	0.0059	0.0141	0.1599
19	rs17272596	48325830	1.23	0.19861485684188	3.31	0.196320630125924	0.422667192876958	0.179869976297521	0.1505	0.0548	0.0045	0.002	0.0198	0.0031	0.0031	0.0166	0.1478	0.0144	0.0167	0.0081	0.0836	0.0161	0.007	0.0021	0.0024	0.1059	0.0994	0.0096	0.0071	0.0066	0.0356	0.0059	0.014	0.1595
19	rs117043618	48327482	1.23	0.19861485684188	3.31	0.196320630125924	0.442941737875009	0.208730310155306	0.1506	0.0543	0.0044	0.002	0.0197	0.0032	0.0031	0.0169	0.1486	0.0144	0.0166	0.0081	0.0841	0.0159	0.0067	0.0022	0.0024	0.1059	0.0995	0.0095	0.0071	0.0066	0.0357	0.006	0.0138	0.1592
19	rs35569071	48327901	1.23	0.19861485684188	3.31	0.196320630125924	0.467033868930077	0.229735260309747	0.1506	0.0541	0.0044	0.002	0.0197	0.0032	0.0031	0.017	0.1488	0.0144	0.0166	0.0081	0.0842	0.0158	0.0067	0.0022	0.0024	0.1058	0.0996	0.0095	0.0071	0.0066	0.0357	0.006	0.0137	0.1591
19	rs76347589	48327999	1.23	0.19861485684188	3.32	0.186688027238402	0.473584193279685	0.231597408969271	0.1506	0.0541	0.0044	0.002	0.0197	0.0032	0.0031	0.017	0.1488	0.0144	0.0166	0.0081	0.0842	0.0158	0.0067	0.0022	0.0024	0.1059	0.0996	0.0095	0.0071	0.0066	0.0357	0.006	0.0137	0.1591
19	rs4801737	48337516	1.22	0.223600634562227	3.32	0.186688027238402	0.535686857176077	0.267069877555314	0.1506	0.0535	0.0043	0.002	0.0194	0.0033	0.0032	0.0173	0.1496	0.0145	0.0165	0.008	0.0849	0.0156	0.0066	0.0022	0.0023	0.1057	0.0999	0.0095	0.0072	0.0066	0.0357	0.0061	0.0135	0.1585
19	rs8108689	48338835	1.22	0.223600634562227	3.34	0.168454672892635	0.517652022611234	0.244208959014143	0.1508	0.0533	0.0043	0.002	0.0192	0.0033	0.0032	0.0174	0.1498	0.0146	0.0164	0.008	0.0854	0.0155	0.0064	0.0022	0.0023	0.1052	0.0996	0.0095	0.0072	0.0067	0.0358	0.0063	0.0134	0.1585
19	rs73038757	48345523	1.21	0.250745108472337	3.34	0.168454672892635	0.521248351061153	0.277459056015846	0.151	0.0532	0.0042	0.0021	0.0191	0.0033	0.0032	0.0176	0.1499	0.0147	0.0164	0.008	0.0862	0.0155	0.0062	0.0022	0.0023	0.105	0.0996	0.0094	0.0072	0.0067	0.0359	0.0063	0.0134	0.158
19	rs11668505	48348363	1.21	0.250745108472337	3.34	0.168454672892635	0.491997785400327	0.269483027978752	0.151	0.0532	0.0042	0.0021	0.0191	0.0033	0.0032	0.0176	0.1499	0.0147	0.0164	0.008	0.0864	0.0155	0.0061	0.0022	0.0023	0.105	0.0996	0.0094	0.0071	0.0067	0.0359	0.0063	0.0134	0.1579
19	rs66880216	48349888	1.21	0.250745108472337	3.35	0.159841057206343	0.490684658670312	0.266381645968273	0.151	0.0532	0.0042	0.0021	0.0191	0.0033	0.0032	0.0176	0.1499	0.0147	0.0164	0.008	0.0864	0.0155	0.0061	0.0022	0.0023	0.105	0.0996	0.0094	0.0071	0.0067	0.0358	0.0063	0.0134	0.1579
19	rs12979616	48350011	1.21	0.250745108472337	3.35	0.159841057206343	0.4904347312226	0.266381645968273	0.151	0.0532	0.0042	0.0021	0.0191	0.0033	0.0032	0.0176	0.1499	0.0147	0.0164	0.008	0.0864	0.0155	0.0061	0.0022	0.0023	0.105	0.0996	0.0094	0.0071	0.0067	0.0358	0.0063	0.0134	0.1579
19	rs10410350	48352364	1.21	0.250745108472337	3.35	0.159841057206343	0.4904347312226	0.265006842170924	0.1511	0.0532	0.0042	0.0021	0.0191	0.0033	0.0032	0.0177	0.15	0.0147	0.0164	0.0079	0.0866	0.0155	0.0061	0.0022	0.0023	0.1049	0.0996	0.0094	0.0071	0.0067	0.0358	0.0063	0.0133	0.1578
19	rs8113229	48354551	1.21	0.250745108472337	3.36	0.151554094423325	0.505095191028921	0.289026875031552	0.1507	0.0531	0.0042	0.0021	0.0189	0.0034	0.0032	0.0177	0.1506	0.0148	0.0163	0.0078	0.0869	0.0153	0.006	0.0022	0.0024	0.1052	0.0999	0.0094	0.0071	0.0066	0.0357	0.0063	0.0132	0.1577
19	rs80095675	48358518	1.21	0.250745108472337	3.36	0.151554094423325	0.482903499228133	0.332755372513096	0.1503	0.0531	0.0042	0.0022	0.0189	0.0034	0.0033	0.0179	0.1513	0.0148	0.0162	0.0077	0.0872	0.0153	0.0059	0.0023	0.0025	0.1047	0.1002	0.0094	0.0072	0.0065	0.0356	0.0063	0.0131	0.1572
19	rs73579502	48358582	1.21	0.250745108472337	3.35	0.159841057206343	0.479437058878789	0.330672900779806	0.1503	0.0531	0.0042	0.0022	0.0189	0.0034	0.0033	0.0179	0.1513	0.0148	0.0162	0.0077	0.0872	0.0153	0.0059	0.0023	0.0025	0.1047	0.1002	0.0094	0.0072	0.0065	0.0356	0.0063	0.0131	0.1572
19	rs62529877	48375043	1.2	0.280131383133392	3.35	0.159841057206343	0.505031827348103	0.425689029137624	0.149	0.0526	0.0042	0.0025	0.0186	0.0036	0.0034	0.018	0.1521	0.015	0.016	0.0074	0.0883	0.0154	0.0059	0.0025	0.0027	0.1045	0.0999	0.0097	0.0074	0.0064	0.0357	0.0063	0.0129	0.1563
19	rs4149452	48377519	1.2	0.280131383133392	3.35	0.159841057206343	0.492811521369133	0.432667485656692	0.1489	0.0526	0.0042	0.0025	0.0186	0.0037	0.0034	0.0181	0.1521	0.015	0.016	0.0074	0.0884	0.0154	0.0059	0.0025	0.0027	0.1045	0.0999	0.0098	0.0074	0.0063	0.0358	0.0063	0.0129	0.1562
19	rs11083904	48382226	1.2	0.280131383133392	3.35	0.159841057206343	0.510877226791531	0.459941336339199	0.1487	0.0525	0.0041	0.0026	0.0186	0.0037	0.0034	0.0181	0.1525	0.0151	0.0159	0.0073	0.0885	0.0155	0.0059	0.0025	0.0028	0.1044	0.0996	0.0098	0.0074	0.0063	0.0358	0.0063	0.0129	0.1563
19	rs10426201	48384749	1.2	0.280131383133392	3.35	0.159841057206343	0.517652022611234	0.477597225300816	0.1486	0.0525	0.0041	0.0026	0.0186	0.0037	0.0034	0.0182	0.1527	0.0151	0.0159	0.0073	0.0885	0.0155	0.0059	0.0025	0.0028	0.1043	0.0995	0.0098	0.0074	0.0063	0.0358	0.0063	0.0129	0.1564
19	rs2910400	48394042	1.19	0.311838986457593	3.35	0.159841057206343	0.533278277150083	0.546792190944235	0.1484	0.0523	0.0041	0.0028	0.0186	0.0037	0.0035	0.0182	0.153	0.0153	0.0158	0.007	0.0886	0.0157	0.006	0.0026	0.0028	0.1037	0.0989	0.01	0.0075	0.0062	0.036	0.0062	0.0129	0.1569
19	rs2910397	48398117	1.19	0.311838986457593	3.35	0.159841057206343	0.502563618245878	0.509281341970346	0.1477	0.0524	0.0041	0.0028	0.0186	0.0037	0.0035	0.0182	0.1531	0.0153	0.0158	0.0071	0.0887	0.0158	0.0059	0.0026	0.0029	0.1039	0.0991	0.0099	0.0075	0.0062	0.036	0.0062	0.0128	0.1567
19	rs117471111	48399316	1.19	0.311838986457593	3.36	0.151554094423325	0.502247600854163	0.518665431578416	0.1476	0.0524	0.0042	0.0028	0.0186	0.0038	0.0035	0.0181	0.1531	0.0153	0.0158	0.0071	0.0887	0.0158	0.0059	0.0026	0.0029	0.1038	0.0991	0.01	0.0075	0.0062	0.036	0.0062	0.0128	0.1567
19	rs2637125	48401893	1.19	0.311838986457593	3.35	0.159841057206343	0.471314106179825	0.517006279048997	0.1475	0.0524	0.0043	0.0029	0.0186	0.0038	0.0035	0.0181	0.1531	0.0154	0.0158	0.0071	0.0887	0.0158	0.0059	0.0026	0.0029	0.1038	0.0991	0.0102	0.0075	0.0062	0.036	0.0062	0.0128	0.1566
19	rs118114113	48404250	1.19	0.311838986457593	3.35	0.159841057206343	0.465509823732567	0.513554018696574	0.1475	0.0524	0.0043	0.0029	0.0186	0.0038	0.0035	0.0181	0.1531	0.0154	0.0158	0.0071	0.0887	0.0158	0.006	0.0026	0.0029	0.1037	0.0991	0.0102	0.0075	0.0062	0.0359	0.0062	0.0129	0.1566
19	rs35723785	48404873	1.19	0.311838986457593	3.35	0.159841057206343	0.464474860764925	0.513691997043079	0.1475	0.0524	0.0043	0.0029	0.0186	0.0038	0.0035	0.0181	0.1531	0.0154	0.0158	0.0071	0.0887	0.0158	0.006	0.0026	0.0029	0.1037	0.0991	0.0102	0.0075	0.0062	0.0359	0.0062	0.0129	0.1566
19	rs116923218	48463006	1.19	0.311838986457593	3.35	0.159841057206343	0.384647451842669	0.495150429884833	0.1469	0.0524	0.0046	0.0029	0.0185	0.0039	0.0036	0.018	0.1529	0.0154	0.0157	0.0071	0.0888	0.0158	0.0059	0.0027	0.003	0.1036	0.099	0.0107	0.0075	0.0062	0.0358	0.0062	0.0129	0.1566
19	rs7252191	48465222	1.19	0.311838986457593	3.37	0.143587140072381	0.374249281111578	0.481664775832019	0.1469	0.0524	0.0046	0.0029	0.0185	0.0039	0.0036	0.0179	0.1529	0.0154	0.0157	0.0071	0.0888	0.0158	0.0059	0.0027	0.003	0.1035	0.0992	0.0107	0.0075	0.0062	0.0358	0.0062	0.0129	0.1565
19	rs2972516	48465312	1.19	0.311838986457593	3.37	0.143587140072381	0.384536660996603	0.492691392231555	0.1468	0.0524	0.0046	0.0029	0.0186	0.0039	0.0036	0.0179	0.1529	0.0154	0.0157	0.0071	0.0888	0.0158	0.0059	0.0027	0.003	0.1035	0.0991	0.0107	0.0075	0.0062	0.0358	0.0062	0.0129	0.1565
19	rs2972517	48465328	1.19	0.311838986457593	3.36	0.151554094423325	0.388646686409952	0.508868336742491	0.1468	0.0524	0.0046	0.0029	0.0186	0.0039	0.0036	0.0179	0.1529	0.0154	0.0157	0.0071	0.0888	0.0158	0.0059	0.0027	0.003	0.1035	0.0991	0.0107	0.0075	0.0062	0.0358	0.0062	0.0129	0.1565
19	rs28490261	48465353	1.19	0.311838986457593	3.36	0.151554094423325	0.413367175953333	0.535190432221631	0.1468	0.0523	0.0047	0.0029	0.0186	0.0039	0.0036	0.0179	0.1529	0.0154	0.0157	0.0071	0.0888	0.0158	0.0059	0.0027	0.003	0.1035	0.0991	0.0107	0.0075	0.0062	0.0357	0.0062	0.0129	0.1565
19	rs7254647	48469556	1.16	0.421630287221885	3.36	0.151554094423325	0.303599096789369	0.403643883507069	0.1423	0.0527	0.0057	0.0036	0.0181	0.005	0.0043	0.0174	0.1507	0.0151	0.0155	0.007	0.0893	0.016	0.0069	0.004	0.0045	0.0988	0.0987	0.0117	0.008	0.0072	0.0365	0.0071	0.0138	0.1567
19	rs56921526	48469675	1.16	0.421630287221885	3.36	0.151554094423325	0.298427975935749	0.404680210884957	0.1422	0.0527	0.0057	0.0036	0.0181	0.005	0.0043	0.0174	0.1507	0.0151	0.0155	0.007	0.0893	0.0159	0.0069	0.004	0.0045	0.0988	0.0987	0.0116	0.008	0.0073	0.0365	0.0071	0.0137	0.1567
19	rs2386990	48469807	1.16	0.421630287221885	3.36	0.151554094423325	0.297748521907847	0.410392979126139	0.1422	0.0527	0.0057	0.0036	0.0181	0.005	0.0043	0.0174	0.1508	0.0151	0.0154	0.007	0.0893	0.0159	0.0069	0.004	0.0045	0.0988	0.0987	0.0116	0.008	0.0073	0.0365	0.0071	0.0136	0.1568
19	rs16981057	48472474	1.16	0.421630287221885	3.35	0.159841057206343	0.317484796184235	0.451245812791535	0.1421	0.0527	0.0056	0.0037	0.0181	0.005	0.0043	0.0176	0.1508	0.0151	0.0154	0.007	0.0892	0.0159	0.0069	0.004	0.0045	0.0986	0.0987	0.0116	0.008	0.0073	0.0365	0.0071	0.0137	0.1568
19	rs11669552	48472723	1.16	0.421630287221885	3.35	0.159841057206343	0.319193191547623	0.453515801679758	0.1421	0.0527	0.0056	0.0037	0.0181	0.005	0.0043	0.0176	0.1508	0.0151	0.0154	0.007	0.0892	0.0159	0.0069	0.004	0.0045	0.0986	0.0987	0.0116	0.008	0.0073	0.0365	0.0071	0.0137	0.1568
19	rs76111987	48473601	1.16	0.421630287221885	3.35	0.159841057206343	0.337265843221677	0.466929005878703	0.142	0.0527	0.0056	0.0037	0.0181	0.005	0.0043	0.0176	0.1508	0.0151	0.0154	0.007	0.0892	0.0159	0.0069	0.004	0.0045	0.0986	0.0987	0.0116	0.008	0.0073	0.0365	0.0072	0.0137	0.1569
19	rs28421752	48473721	1.16	0.421630287221885	3.34	0.168454672892635	0.341786829649243	0.468410690243539	0.142	0.0526	0.0056	0.0037	0.0181	0.005	0.0043	0.0176	0.1508	0.0151	0.0154	0.007	0.0892	0.0159	0.0069	0.004	0.0046	0.0987	0.0987	0.0116	0.008	0.0073	0.0365	0.0072	0.0137	0.1569
19	rs117379663	48475136	1.16	0.421630287221885	3.32	0.186688027238402	0.343143988230488	0.485061195004079	0.1418	0.0526	0.0056	0.0037	0.0181	0.0051	0.0044	0.0176	0.1509	0.0151	0.0154	0.007	0.0891	0.0159	0.0069	0.0041	0.0046	0.0984	0.0986	0.0116	0.008	0.0073	0.0365	0.0072	0.0137	0.1569
19	rs73049789	48475389	1.16	0.421630287221885	3.31	0.196320630125924	0.345447062561599	0.470568050243746	0.1419	0.0526	0.0056	0.0037	0.0181	0.0051	0.0044	0.0175	0.1509	0.0151	0.0154	0.007	0.0891	0.0159	0.0069	0.0041	0.0046	0.0983	0.0987	0.0116	0.008	0.0073	0.0365	0.0072	0.0137	0.1569
19	rs2972521	48476964	1.16	0.421630287221885	3.31	0.196320630125924	0.350077109568146	0.464641543498737	0.1416	0.0526	0.0056	0.0038	0.0182	0.0051	0.0044	0.0175	0.151	0.0151	0.0154	0.007	0.089	0.016	0.0069	0.0042	0.0047	0.0981	0.0985	0.0116	0.008	0.0073	0.0364	0.0073	0.0137	0.1568
19	rs2042911	48486060	1.14	0.507725131913635	3.31	0.196320630125924	0.211355657255377	0.305747340710229	0.1373	0.0538	0.0066	0.0044	0.0191	0.0059	0.0049	0.0179	0.1514	0.0151	0.0154	0.0073	0.0871	0.0165	0.0078	0.0058	0.006	0.0962	0.0958	0.0119	0.0084	0.0082	0.0353	0.0079	0.0144	0.1553
19	rs7258047	48491655	1.14	0.507725131913635	3.31	0.196320630125924	0.212563785496562	0.294095902778297	0.137	0.0538	0.0066	0.0045	0.0193	0.0059	0.0049	0.018	0.1514	0.0151	0.0153	0.0073	0.0871	0.0165	0.0079	0.0059	0.0061	0.096	0.0956	0.0121	0.0085	0.0083	0.0353	0.0079	0.0145	0.1551
19	rs79210510	48492897	1.14	0.507725131913635	3.31	0.196320630125924	0.214585943866303	0.293623239777972	0.1368	0.0537	0.0067	0.0045	0.0193	0.006	0.0049	0.018	0.1513	0.0151	0.0153	0.0073	0.087	0.0165	0.0079	0.0059	0.0061	0.0961	0.0956	0.0121	0.0085	0.0084	0.0353	0.0079	0.0145	0.1551
19	rs11666386	48494543	1.13	0.554827224596281	3.3	0.2063056077908	0.213897202453442	0.282699237565896	0.1365	0.0534	0.0067	0.0045	0.0194	0.006	0.0049	0.018	0.1512	0.0152	0.0153	0.0074	0.0869	0.0166	0.0079	0.0059	0.0061	0.0962	0.0956	0.0122	0.0085	0.0086	0.0353	0.008	0.0145	0.1551
19	rs60213124	48495304	1.13	0.554827224596281	3.3	0.2063056077908	0.2207993701616	0.282232227848496	0.1363	0.0533	0.0067	0.0046	0.0194	0.006	0.0049	0.0179	0.1511	0.0151	0.0153	0.0074	0.0868	0.0166	0.0079	0.006	0.0061	0.0962	0.0957	0.0123	0.0085	0.0086	0.0353	0.0081	0.0145	0.1553
19	rs61022739	48495306	1.13	0.554827224596281	3.29	0.21664916022799	0.21948302143835	0.288086756597189	0.1363	0.0533	0.0067	0.0046	0.0194	0.006	0.0049	0.0179	0.1511	0.0151	0.0153	0.0074	0.0869	0.0166	0.0079	0.006	0.0061	0.0962	0.0957	0.0123	0.0085	0.0086	0.0353	0.008	0.0145	0.1553
19	rs34438246	48497120	1.13	0.554827224596281	3.28	0.227357389834261	0.242589074386798	0.330061135992204	0.1355	0.0531	0.0069	0.0046	0.0194	0.0062	0.005	0.018	0.1512	0.0151	0.0152	0.0075	0.0864	0.0166	0.0081	0.006	0.0062	0.0957	0.096	0.0124	0.0084	0.0087	0.0354	0.008	0.0146	0.1556
19	rs12974184	48497795	1.13	0.554827224596281	3.28	0.227357389834261	0.25993533906397	0.362930373415725	0.1355	0.0532	0.007	0.0046	0.0193	0.0062	0.005	0.018	0.1511	0.0149	0.0151	0.0075	0.086	0.0166	0.0085	0.0061	0.0063	0.0956	0.0962	0.0124	0.0084	0.0087	0.0355	0.008	0.0145	0.1556
19	rs79447177	48498091	1.13	0.554827224596281	3.27	0.2384362992664	0.271893829052115	0.400668508683093	0.1355	0.0532	0.007	0.0046	0.0193	0.0062	0.005	0.018	0.1511	0.0149	0.0151	0.0075	0.0861	0.0165	0.0085	0.0061	0.0063	0.0957	0.0962	0.0124	0.0084	0.0087	0.0355	0.008	0.0145	0.1557
19	rs62131797	48499706	1.13	0.554827224596281	3.27	0.2384362992664	0.29823376224551	0.423719548513915	0.1356	0.0532	0.007	0.0046	0.0193	0.0062	0.005	0.018	0.1508	0.0149	0.0151	0.0075	0.0861	0.0166	0.0086	0.0061	0.0063	0.0956	0.096	0.0124	0.0084	0.0087	0.0356	0.008	0.0145	0.1557
19	rs10411890	48507554	1.12	0.604706511137083	3.27	0.2384362992664	0.36007505847529	0.478545521942798	0.1358	0.0529	0.0073	0.0046	0.0194	0.0063	0.0051	0.0183	0.15	0.015	0.015	0.0076	0.0867	0.0167	0.0087	0.0062	0.0061	0.0948	0.0959	0.0122	0.0086	0.0086	0.0359	0.0082	0.0146	0.1553
19	rs9304671	48508987	1.12	0.604706511137083	3.22	0.299593947381755	0.334063068072817	0.578404606687392	0.135	0.0527	0.0077	0.0045	0.0197	0.0062	0.0049	0.0183	0.1513	0.0146	0.015	0.0076	0.0865	0.0165	0.0089	0.0059	0.0059	0.0943	0.0962	0.0121	0.0085	0.0091	0.0362	0.0083	0.0147	0.155
19	rs60764771	48509199	1.11	0.657414555049712	3.2	0.326850259155197	0.230601114498221	0.529204274829661	0.1348	0.0535	0.0079	0.0046	0.0198	0.0061	0.0051	0.0182	0.1515	0.0143	0.015	0.0077	0.0862	0.0165	0.009	0.0057	0.0058	0.0938	0.0961	0.012	0.0084	0.0093	0.036	0.0085	0.0147	0.155
19	rs10520416	48510390	1.09	0.771508143262462	3.2	0.326850259155197	0.099682489106976	0.372139955944996	0.1344	0.0547	0.0083	0.0047	0.02	0.0059	0.0052	0.0185	0.1507	0.0137	0.0153	0.0082	0.0863	0.0166	0.0094	0.0055	0.0055	0.0923	0.0972	0.0113	0.0084	0.0099	0.0352	0.0087	0.0151	0.1547
19	rs77094642	48510391	1.1	0.712999886098274	3.19	0.341098255896361	0.103479871226361	0.381414158792163	0.1343	0.0547	0.0083	0.0047	0.02	0.0059	0.0052	0.0184	0.1506	0.0137	0.0153	0.0082	0.0863	0.0166	0.0094	0.0055	0.0055	0.0927	0.0972	0.0113	0.0084	0.0099	0.0352	0.0087	0.0149	0.1545
19	rs16982092	48510553	1.09	0.771508143262462	3.19	0.341098255896361	0.0896580665550734	0.340382396347649	0.1343	0.0545	0.0084	0.0047	0.02	0.0058	0.0052	0.0185	0.1502	0.0136	0.0153	0.0083	0.0863	0.0166	0.0094	0.0053	0.0054	0.092	0.0979	0.0112	0.0083	0.0099	0.0351	0.0087	0.0151	0.1553
19	rs12977319	48511854	1.08	0.832982220188166	3.18	0.355766254763284	0.144257484756205	0.321531407595795	0.1325	0.0545	0.0091	0.0049	0.02	0.0055	0.0053	0.0193	0.1496	0.0131	0.0157	0.0091	0.0827	0.0168	0.0099	0.0054	0.0054	0.0892	0.1007	0.0104	0.0078	0.01	0.0342	0.009	0.016	0.1595
19	rs11666762	48512721	1.08	0.832982220188166	3.17	0.370859203571921	0.138275912710137	0.314393386162258	0.1326	0.0545	0.0091	0.0049	0.02	0.0055	0.0053	0.0193	0.1497	0.0131	0.0157	0.0091	0.0826	0.0168	0.0099	0.0054	0.0054	0.0891	0.1006	0.0104	0.0078	0.0099	0.0342	0.009	0.016	0.1596
19	rs114573412	48514163	1.08	0.832982220188166	3.15	0.402339212139645	0.13269060227665	0.310782146355077	0.1326	0.0546	0.0091	0.0049	0.0201	0.0055	0.0053	0.0192	0.1497	0.0131	0.0158	0.009	0.0826	0.0168	0.0099	0.0054	0.0054	0.0888	0.1006	0.0103	0.0079	0.01	0.0342	0.009	0.016	0.1599
19	rs117586587	48517495	1.08	0.832982220188166	3.14	0.418735639412168	0.119590026332688	0.282232227848496	0.1325	0.0548	0.0091	0.0048	0.0201	0.0055	0.0053	0.0192	0.1495	0.0131	0.0158	0.009	0.0825	0.0169	0.0099	0.0054	0.0054	0.0889	0.1005	0.0103	0.0079	0.0099	0.0342	0.009	0.016	0.16
19	rs62129078	48517538	1.08	0.832982220188166	3.14	0.418735639412168	0.119187652287031	0.280716080362443	0.1325	0.0548	0.0091	0.0048	0.0201	0.0055	0.0053	0.0192	0.1495	0.0131	0.0158	0.009	0.0825	0.0169	0.0099	0.0054	0.0054	0.0889	0.1005	0.0103	0.0079	0.0099	0.0342	0.009	0.016	0.16
19	rs34129198	48519158	1.08	0.832982220188166	3.15	0.402339212139645	0.110051952607217	0.269713202955679	0.1324	0.0548	0.0091	0.0047	0.0201	0.0055	0.0053	0.0192	0.1494	0.0132	0.0158	0.009	0.0826	0.0169	0.01	0.0054	0.0054	0.089	0.1006	0.0103	0.0079	0.0099	0.0342	0.009	0.016	0.1601
19	rs3745751	48519241	1.08	0.832982220188166	3.13	0.435575753324506	0.109724202390748	0.271326131684675	0.1324	0.0548	0.0091	0.0047	0.0201	0.0055	0.0053	0.0192	0.1494	0.0132	0.0158	0.009	0.0826	0.0169	0.01	0.0054	0.0054	0.089	0.1006	0.0103	0.0079	0.0099	0.0342	0.009	0.016	0.1601
19	rs10415261	48520680	1.08	0.832982220188166	3.13	0.435575753324506	0.108527618232476	0.270173735640947	0.1323	0.0548	0.0091	0.0047	0.0201	0.0055	0.0053	0.0192	0.1494	0.0131	0.0158	0.009	0.0825	0.0169	0.01	0.0054	0.0054	0.0893	0.1005	0.0103	0.0079	0.0099	0.0342	0.0089	0.016	0.16
19	rs79402745	48522602	1.08	0.832982220188166	3.14	0.418735639412168	0.11383664457926	0.270749743764592	0.1324	0.055	0.0091	0.0048	0.02	0.0055	0.0053	0.0192	0.1493	0.0131	0.0158	0.0091	0.0825	0.0169	0.01	0.0054	0.0054	0.0891	0.1005	0.0103	0.0078	0.0099	0.0344	0.0089	0.016	0.1602
19	rs3815908	48522869	1.08	0.832982220188166	3.14	0.418735639412168	0.113028919805704	0.269713202955679	0.1324	0.055	0.0091	0.0048	0.02	0.0055	0.0053	0.0192	0.1494	0.0131	0.0158	0.0091	0.0825	0.0169	0.01	0.0054	0.0054	0.0891	0.1004	0.0103	0.0078	0.0098	0.0344	0.0089	0.016	0.1602
19	rs35362679	48523128	1.08	0.832982220188166	3.15	0.402339212139645	0.114004202153156	0.271326131684675	0.1324	0.055	0.0091	0.0048	0.02	0.0055	0.0053	0.0191	0.1493	0.0131	0.0158	0.0091	0.0826	0.0169	0.01	0.0054	0.0054	0.0891	0.1003	0.0103	0.0078	0.0098	0.0344	0.0089	0.016	0.1603
19	rs78727793	48523317	1.08	0.832982220188166	3.16	0.386381943985473	0.113864560312653	0.271095530975335	0.1324	0.055	0.0091	0.0048	0.02	0.0055	0.0053	0.0191	0.1493	0.0131	0.0158	0.0091	0.0827	0.0169	0.01	0.0054	0.0054	0.0891	0.1003	0.0103	0.0078	0.0098	0.0345	0.0089	0.016	0.1601
19	rs35700000	48525466	1.08	0.832982220188166	3.16	0.386381943985473	0.114367763770029	0.258620551062643	0.1325	0.0548	0.0091	0.0048	0.02	0.0056	0.0053	0.019	0.1495	0.0131	0.0158	0.0091	0.0831	0.0169	0.01	0.0055	0.0054	0.089	0.0994	0.0103	0.0078	0.0097	0.0347	0.0089	0.016	0.1603
19	rs2303690	48525507	1.08	0.832982220188166	3.17	0.370859203571921	0.114395759538553	0.255445767887816	0.1327	0.0548	0.0091	0.0048	0.02	0.0056	0.0053	0.019	0.1495	0.0131	0.0158	0.0091	0.0831	0.0169	0.01	0.0055	0.0054	0.089	0.0994	0.0103	0.0078	0.0097	0.0347	0.0089	0.016	0.1603
19	rs3936340	48527582	1.08	0.832982220188166	3.19	0.341098255896361	0.117700377141321	0.267988377979886	0.1327	0.0548	0.0091	0.0048	0.02	0.0057	0.0053	0.019	0.1496	0.0131	0.0158	0.0091	0.0834	0.0169	0.0099	0.0055	0.0053	0.089	0.0991	0.0103	0.0078	0.0097	0.0347	0.0089	0.016	0.1602
19	rs73567252	48528125	1.08	0.832982220188166	3.19	0.341098255896361	0.117159800329513	0.263063003381915	0.1328	0.0548	0.0091	0.0048	0.02	0.0057	0.0053	0.019	0.1498	0.013	0.0158	0.0092	0.0834	0.0169	0.0099	0.0055	0.0053	0.089	0.0988	0.0103	0.0078	0.0097	0.0347	0.0089	0.016	0.1602
19	rs878054	48528736	1.08	0.832982220188166	3.22	0.299593947381755	0.101570103803702	0.322502909233952	0.131	0.0555	0.0092	0.0049	0.02	0.0062	0.006	0.0192	0.1493	0.013	0.016	0.0093	0.0832	0.017	0.01	0.0058	0.0055	0.0892	0.0986	0.0104	0.008	0.0097	0.034	0.0091	0.0161	0.1594
19	rs62129109	48530410	1.09	0.771508143262462	3.22	0.299593947381755	0.086613489890328	0.292088675716606	0.1292	0.055	0.009	0.0051	0.0202	0.0064	0.0061	0.0194	0.1487	0.0129	0.0161	0.0091	0.0835	0.0171	0.0099	0.0061	0.0054	0.0902	0.0981	0.0103	0.008	0.0095	0.0336	0.009	0.0159	0.1614
19	rs78570516	48533638	1.09	0.771508143262462	3.22	0.299593947381755	0.0904780218401061	0.322259952932859	0.128	0.0545	0.0089	0.0051	0.0203	0.0065	0.0062	0.0196	0.1481	0.0129	0.0163	0.0091	0.0837	0.017	0.0099	0.0063	0.0053	0.0907	0.0978	0.0104	0.008	0.0099	0.0332	0.0089	0.0158	0.1626
19	rs17663607	48536839	1.09	0.771508143262462	3.22	0.299593947381755	0.0797827059355255	0.300261349136831	0.1275	0.0544	0.0088	0.0052	0.0204	0.0066	0.0063	0.0197	0.1479	0.013	0.0165	0.0091	0.0837	0.017	0.0099	0.0064	0.0053	0.091	0.0976	0.0105	0.0081	0.01	0.033	0.0089	0.0157	0.1631
19	rs3745746	48537585	1.09	0.771508143262462	3.23	0.286575202599778	0.0794483307834244	0.295278565456403	0.1275	0.0543	0.0088	0.0052	0.0204	0.0066	0.0063	0.0196	0.1478	0.0129	0.0165	0.0092	0.0837	0.017	0.0099	0.0064	0.0053	0.0909	0.0975	0.0105	0.0081	0.01	0.033	0.0089	0.0157	0.1633
19	rs79695442	48538942	1.09	0.771508143262462	3.23	0.286575202599778	0.0761324040859544	0.297292378186107	0.1274	0.0543	0.0088	0.0052	0.0204	0.0066	0.0063	0.0197	0.148	0.0129	0.0165	0.0092	0.0837	0.017	0.0098	0.0064	0.0053	0.091	0.0975	0.0105	0.0081	0.01	0.0329	0.0089	0.0157	0.1634
19	rs117852741	48539654	1.09	0.771508143262462	3.23	0.286575202599778	0.0756137403373977	0.29812279422906	0.1274	0.0542	0.0088	0.0052	0.0204	0.0066	0.0063	0.0197	0.148	0.0129	0.0165	0.0092	0.0837	0.017	0.0098	0.0064	0.0052	0.091	0.0975	0.0105	0.0081	0.01	0.0329	0.0089	0.0157	0.1634
19	rs8105198	48543862	1.09	0.771508143262462	3.23	0.286575202599778	0.0628273348570122	0.258961436124977	0.1272	0.0541	0.0087	0.0052	0.0203	0.0066	0.0063	0.0198	0.1483	0.0129	0.0166	0.0092	0.0837	0.017	0.0097	0.0064	0.0052	0.0911	0.0972	0.0105	0.0081	0.0101	0.0327	0.009	0.0157	0.1639
19	rs34862923	48543906	1.09	0.771508143262462	3.23	0.286575202599778	0.0645431437415535	0.263405709233921	0.1272	0.0542	0.0087	0.0052	0.0203	0.0066	0.0063	0.0198	0.1483	0.0129	0.0166	0.0092	0.0837	0.017	0.0097	0.0064	0.0052	0.0911	0.0972	0.0105	0.0081	0.0101	0.0327	0.009	0.0157	0.1639
19	rs73050005	48547448	1.09	0.771508143262462	3.23	0.286575202599778	0.0919609786301203	0.311142711991857	0.1269	0.054	0.0088	0.0052	0.0203	0.0067	0.0063	0.0198	0.1481	0.0129	0.0167	0.0092	0.0836	0.0169	0.0098	0.0064	0.0051	0.0913	0.0973	0.0105	0.008	0.0101	0.0329	0.0089	0.0157	0.164
19	rs3810322	48548350	1.09	0.771508143262462	3.24	0.273955600409011	0.0974870735773749	0.306943876665039	0.1268	0.0539	0.0089	0.0052	0.0204	0.0067	0.0063	0.0198	0.148	0.0129	0.0168	0.0092	0.0835	0.0169	0.0098	0.0064	0.0051	0.0914	0.0973	0.0105	0.008	0.0101	0.033	0.0088	0.0157	0.164
19	rs2386983	48549948	1.09	0.771508143262462	3.24	0.273955600409011	0.112058792538599	0.308021951719163	0.1266	0.0538	0.0091	0.0051	0.0204	0.0067	0.0063	0.0198	0.1479	0.013	0.017	0.0092	0.0835	0.0169	0.0098	0.0064	0.0051	0.0914	0.0976	0.0106	0.0079	0.0101	0.0327	0.0088	0.0157	0.164
19	rs11564671	48551870	1.09	0.771508143262462	3.24	0.273955600409011	0.146783680304064	0.314996462279819	0.1267	0.0536	0.0092	0.0051	0.0204	0.0066	0.0063	0.0197	0.1476	0.0129	0.0171	0.0092	0.0834	0.0169	0.0099	0.0064	0.0051	0.0913	0.0977	0.0106	0.0079	0.0101	0.0327	0.0088	0.0157	0.1642
19	rs117246063	48555875	1.09	0.771508143262462	3.24	0.273955600409011	0.168464238153634	0.350421645068265	0.1269	0.0534	0.0092	0.0051	0.0204	0.0066	0.0063	0.0197	0.1474	0.013	0.0171	0.0092	0.0835	0.0169	0.01	0.0064	0.0051	0.0914	0.0978	0.0106	0.0078	0.0102	0.0326	0.0087	0.0157	0.1642
19	rs2307281	48558286	1.09	0.771508143262462	3.24	0.273955600409011	0.16712574734646	0.360795083282865	0.1271	0.0532	0.0092	0.0051	0.0204	0.0066	0.0063	0.0197	0.1472	0.0129	0.0172	0.0093	0.0837	0.017	0.01	0.0064	0.0051	0.0912	0.0979	0.0106	0.0078	0.0102	0.0325	0.0087	0.0157	0.1643
19	rs8110925	48563432	1.09	0.771508143262462	3.24	0.273955600409011	0.250428593482462	0.371760198408926	0.1292	0.0511	0.0096	0.0051	0.0212	0.006	0.0062	0.0197	0.1451	0.0128	0.018	0.0095	0.0847	0.0174	0.0103	0.006	0.0051	0.09	0.0983	0.0106	0.0073	0.0103	0.032	0.0087	0.0154	0.1654
19	rs35661486	48564057	1.09	0.771508143262462	3.24	0.273955600409011	0.249369539285663	0.330061135992204	0.1294	0.0511	0.0096	0.0051	0.0212	0.006	0.0062	0.0197	0.1451	0.0127	0.0181	0.0095	0.0847	0.0174	0.0103	0.006	0.0051	0.09	0.0984	0.0107	0.0073	0.0103	0.032	0.0087	0.0154	0.1652
19	rs2052854	48566037	1.09	0.771508143262462	3.24	0.273955600409011	0.251711563950364	0.316566061568284	0.1295	0.051	0.0096	0.0051	0.0212	0.006	0.0063	0.0197	0.145	0.0127	0.0181	0.0095	0.0848	0.0174	0.0103	0.006	0.0052	0.09	0.0986	0.0107	0.0072	0.0103	0.0321	0.0088	0.0154	0.1649
19	rs1366442	48569709	1.09	0.771508143262462	3.26	0.249891789602986	0.22921038720417	0.291145540600557	0.1302	0.053	0.0096	0.0051	0.0215	0.0059	0.006	0.0195	0.144	0.0128	0.0184	0.0097	0.0835	0.0173	0.0104	0.0056	0.0055	0.0899	0.0994	0.0107	0.0067	0.01	0.0314	0.0086	0.0148	0.1659
19	rs11564622	48570886	1.1	0.712999886098274	3.26	0.249891789602986	0.200891336804362	0.307063607039334	0.131	0.054	0.0088	0.005	0.0214	0.0058	0.0057	0.0187	0.145	0.0122	0.0182	0.0095	0.0824	0.0174	0.0104	0.0053	0.0056	0.0907	0.1001	0.0107	0.0062	0.0096	0.0311	0.0084	0.0141	0.168
19	rs8100083	48570915	1.1	0.712999886098274	3.26	0.249891789602986	0.173521099568587	0.244208959014143	0.131	0.054	0.0088	0.005	0.0214	0.0058	0.0057	0.0187	0.145	0.0122	0.0182	0.0095	0.0823	0.0174	0.0104	0.0053	0.0057	0.0907	0.1001	0.0107	0.0062	0.0096	0.0311	0.0084	0.0141	0.1681
19	rs11564620	48571072	1.1	0.712999886098274	3.26	0.249891789602986	0.158781842458314	0.177857822252424	0.1313	0.0543	0.0088	0.0049	0.0214	0.0057	0.0056	0.0188	0.1448	0.0122	0.0183	0.0095	0.0826	0.0174	0.0104	0.0052	0.0056	0.091	0.1	0.0105	0.0063	0.0095	0.0312	0.0083	0.0141	0.168
19	rs11564618	48571181	1.1	0.712999886098274	3.27	0.2384362992664	0.186169698546122	0.192414099329676	0.1315	0.0545	0.0087	0.0049	0.0213	0.0057	0.0056	0.0187	0.145	0.0121	0.0183	0.0096	0.0825	0.0174	0.0104	0.0051	0.0055	0.091	0.1001	0.0104	0.0063	0.0089	0.0309	0.0083	0.014	0.1688
19	rs2386974	48573648	1.11	0.657414555049712	3.27	0.2384362992664	0.217271669507551	0.106428695506672	0.1342	0.0566	0.0086	0.0049	0.021	0.0052	0.0052	0.0181	0.1473	0.0117	0.0182	0.0092	0.081	0.0174	0.0096	0.0043	0.005	0.0905	0.101	0.0099	0.0069	0.0085	0.0307	0.0075	0.0137	0.1697
19	rs11564613	48577124	1.11	0.657414555049712	3.25	0.261729658797372	0.27471986158717	0.0722254091778441	0.1355	0.0572	0.0085	0.0049	0.0207	0.005	0.005	0.0178	0.1484	0.0114	0.0183	0.009	0.0807	0.0174	0.0095	0.004	0.0048	0.0903	0.1011	0.0099	0.007	0.0083	0.0303	0.0072	0.0133	0.1704
19	rs1991722	48578889	1.1	0.712999886098274	3.23	0.286575202599778	0.272402276189997	0.0476317850773616	0.1356	0.0573	0.0085	0.0049	0.0207	0.005	0.0049	0.0177	0.1488	0.0114	0.0183	0.0089	0.0805	0.0174	0.0094	0.004	0.0047	0.091	0.101	0.0099	0.0071	0.0082	0.0304	0.0072	0.0132	0.1705
19	rs7251954	48583239	1.1	0.712999886098274	3.23	0.286575202599778	0.23535598814743	0.0317051155793327	0.1361	0.0574	0.0083	0.0049	0.0205	0.005	0.0049	0.0176	0.1491	0.0114	0.0181	0.0089	0.0805	0.0173	0.0089	0.004	0.0047	0.0918	0.1009	0.0098	0.0072	0.008	0.0303	0.007	0.0131	0.1707
19	rs380277	48587178	1.1	0.712999886098274	3.22	0.299593947381755	0.218990525964275	0.0314078799091107	0.1361	0.0573	0.0082	0.005	0.0204	0.0051	0.005	0.0175	0.1493	0.0114	0.0181	0.0088	0.0805	0.0174	0.0089	0.004	0.0047	0.0921	0.1007	0.0098	0.0072	0.0079	0.0303	0.007	0.0131	0.1706
19	rs11564584	48589146	1.1	0.712999886098274	3.22	0.299593947381755	0.187181267211611	0.0377572290299167	0.136	0.0573	0.0081	0.005	0.0203	0.0051	0.005	0.0175	0.1493	0.0113	0.0181	0.0087	0.0806	0.0173	0.0089	0.004	0.0047	0.092	0.1006	0.0098	0.0072	0.0079	0.0302	0.0074	0.013	0.1706
19	rs7256160	48591312	1.1	0.712999886098274	3.22	0.299593947381755	0.177898777823357	0.0500445081939425	0.136	0.0573	0.0081	0.005	0.0203	0.0051	0.005	0.0175	0.1492	0.0113	0.0181	0.0087	0.0807	0.0173	0.0088	0.004	0.0047	0.0919	0.1006	0.0098	0.0073	0.0078	0.0302	0.0079	0.013	0.1706
19	rs445899	48592265	1.1	0.712999886098274	3.22	0.299593947381755	0.176698598661431	0.0564946124290138	0.1359	0.0573	0.0079	0.0051	0.0203	0.0051	0.0052	0.0175	0.1492	0.0113	0.0181	0.0087	0.0806	0.0173	0.0088	0.0041	0.0048	0.0919	0.1005	0.0098	0.0073	0.0078	0.0302	0.0081	0.0129	0.1705
19	rs156631	48598823	1.1	0.712999886098274	3.22	0.299593947381755	0.182487536964208	0.0693281128621609	0.136	0.0573	0.0078	0.0051	0.0202	0.0053	0.0055	0.0175	0.1493	0.0112	0.018	0.0085	0.0803	0.0173	0.0088	0.0042	0.0049	0.0921	0.0996	0.0099	0.0074	0.0076	0.0303	0.0082	0.0129	0.1714
19	rs3745738	48598948	1.1	0.712999886098274	3.22	0.299593947381755	0.189553831449503	0.0745206892954474	0.1361	0.0573	0.0077	0.0051	0.0202	0.0053	0.0055	0.0174	0.1494	0.0111	0.018	0.0085	0.0804	0.0173	0.0088	0.0042	0.0048	0.0922	0.0994	0.0099	0.0074	0.0076	0.0303	0.0082	0.0128	0.1715
19	rs10413611	48599162	1.1	0.712999886098274	3.22	0.299593947381755	0.183227997714598	0.0725820932031408	0.1361	0.0572	0.0076	0.0051	0.0202	0.0053	0.0055	0.0174	0.1494	0.0111	0.018	0.0085	0.0803	0.0173	0.0088	0.0042	0.0049	0.0921	0.0994	0.0099	0.0074	0.0076	0.0303	0.0082	0.0128	0.1716
19	rs1864105	48599395	1.1	0.712999886098274	3.22	0.299593947381755	0.181380083449687	0.070100603587163	0.1361	0.0572	0.0076	0.0051	0.0202	0.0053	0.0055	0.0174	0.1493	0.0111	0.018	0.0086	0.0803	0.0173	0.0088	0.0042	0.0049	0.0921	0.0994	0.0099	0.0074	0.0076	0.0303	0.0082	0.0128	0.1716
19	rs251684	48601454	1.1	0.712999886098274	3.23	0.286575202599778	0.145031994972567	0.0619350029534226	0.1364	0.0573	0.0074	0.0052	0.02	0.0054	0.0055	0.0176	0.1487	0.011	0.0182	0.0085	0.0806	0.0173	0.0087	0.0044	0.0049	0.0928	0.0988	0.0099	0.0075	0.0074	0.0303	0.0081	0.0132	0.1715
19	rs11564538	48601512	1.1	0.712999886098274	3.23	0.286575202599778	0.14348544532264	0.0608033889332652	0.1365	0.0573	0.0074	0.0052	0.02	0.0054	0.0055	0.0176	0.1487	0.011	0.0182	0.0085	0.0805	0.0173	0.0086	0.0044	0.0049	0.0928	0.0988	0.0099	0.0075	0.0074	0.0303	0.0081	0.0132	0.1715
19	rs2303744	48602948	1.11	0.657414555049712	3.23	0.286575202599778	0.113752922646594	0.0800894066322641	0.1366	0.0576	0.0072	0.0052	0.0198	0.0054	0.0055	0.0178	0.1479	0.011	0.018	0.0082	0.0813	0.0174	0.0082	0.0043	0.0049	0.0937	0.0994	0.0099	0.0076	0.0074	0.0298	0.0077	0.0128	0.1722
19	rs11564529	48603270	1.11	0.657414555049712	3.23	0.286575202599778	0.0917900287250777	0.0802381565494411	0.137	0.0576	0.007	0.0051	0.0197	0.0053	0.0054	0.0179	0.1477	0.011	0.018	0.0081	0.0818	0.0174	0.0078	0.0042	0.0048	0.0937	0.0998	0.01	0.0076	0.0074	0.0295	0.0076	0.0128	0.1725
19	rs2386967	48604729	1.11	0.657414555049712	3.23	0.286575202599778	0.0771984596254555	0.116419935678412	0.1382	0.0577	0.0066	0.0049	0.0192	0.0051	0.005	0.0184	0.1474	0.0109	0.018	0.0076	0.0829	0.0173	0.0069	0.0039	0.0046	0.094	0.1009	0.0101	0.0075	0.0075	0.0288	0.007	0.0127	0.1736
19	rs436943	48606662	1.11	0.657414555049712	3.23	0.286575202599778	0.0884846742989674	0.122506652000453	0.1384	0.0574	0.0065	0.0049	0.0191	0.005	0.0049	0.0184	0.1476	0.0109	0.018	0.0075	0.0833	0.0173	0.0067	0.0039	0.0046	0.0939	0.1009	0.0101	0.0075	0.0075	0.0288	0.0069	0.0127	0.1739
19	rs2307279	48608598	1.11	0.657414555049712	3.23	0.286575202599778	0.0904296582967153	0.133299183761974	0.1385	0.0574	0.0065	0.0049	0.0191	0.005	0.0049	0.0183	0.1477	0.0109	0.018	0.0075	0.0831	0.0172	0.0067	0.0039	0.0046	0.0941	0.101	0.0101	0.0075	0.0075	0.0288	0.0069	0.0126	0.174
19	rs1653555	48608891	1.11	0.657414555049712	3.23	0.286575202599778	0.089971020727302	0.132394466207228	0.1387	0.0573	0.0065	0.0049	0.0191	0.005	0.0049	0.0183	0.1477	0.0109	0.018	0.0075	0.0831	0.0173	0.0067	0.0039	0.0046	0.0942	0.1009	0.0101	0.0075	0.0075	0.0287	0.0069	0.0127	0.174
19	rs251693	48615437	1.11	0.657414555049712	3.23	0.286575202599778	0.0981221187820548	0.138866829495454	0.1398	0.0574	0.0063	0.0048	0.019	0.0049	0.0046	0.0183	0.1476	0.0109	0.0179	0.0073	0.0836	0.0172	0.0064	0.0038	0.0043	0.0936	0.1015	0.01	0.0074	0.0074	0.0285	0.0068	0.0127	0.1746
19	rs41562612	48621335	1.12	0.604706511137083	3.23	0.286575202599778	0.0969303716955374	0.131041660402904	0.1401	0.0574	0.0062	0.0047	0.019	0.0048	0.0044	0.0185	0.1478	0.0109	0.0179	0.0073	0.0835	0.0172	0.0064	0.0037	0.0042	0.0937	0.1014	0.01	0.0074	0.0075	0.0286	0.0067	0.0127	0.1746
19	rs274883	48622545	1.12	0.604706511137083	3.23	0.286575202599778	0.0976392486439601	0.129783684666307	0.1401	0.0573	0.0062	0.0047	0.019	0.0048	0.0044	0.0186	0.1478	0.0109	0.0179	0.0073	0.0835	0.0172	0.0064	0.0037	0.0042	0.0937	0.1015	0.01	0.0074	0.0075	0.0285	0.0067	0.0127	0.1746
19	rs146309259	48624555	1.12	0.604706511137083	3.23	0.286575202599778	0.0971578715715763	0.130501977774154	0.1401	0.0574	0.0062	0.0047	0.019	0.0048	0.0044	0.0185	0.1478	0.0109	0.0179	0.0073	0.0835	0.0172	0.0064	0.0037	0.0042	0.0937	0.1014	0.01	0.0074	0.0075	0.0286	0.0067	0.0127	0.1746
19	rs156641	48631408	1.12	0.604706511137083	3.23	0.286575202599778	0.0959735051881088	0.133389780436249	0.1402	0.0574	0.0062	0.0048	0.019	0.0047	0.0044	0.0185	0.1478	0.0109	0.0179	0.0073	0.0836	0.0172	0.0064	0.0038	0.0042	0.0936	0.1014	0.01	0.0074	0.0075	0.0286	0.0067	0.0127	0.1746
19	rs156639	48631837	1.12	0.604706511137083	3.23	0.286575202599778	0.0939537453270856	0.129873390959153	0.1402	0.0574	0.0062	0.0048	0.019	0.0047	0.0044	0.0185	0.1478	0.0109	0.0179	0.0073	0.0836	0.0172	0.0065	0.0038	0.0042	0.0936	0.1014	0.0099	0.0074	0.0075	0.0286	0.0067	0.0127	0.1746
19	rs754948	48633847	1.12	0.604706511137083	3.23	0.286575202599778	0.0956976299207381	0.13032226683604	0.1402	0.0574	0.0062	0.0047	0.019	0.0047	0.0044	0.0185	0.1478	0.0109	0.0179	0.0073	0.0837	0.0172	0.0065	0.0038	0.0042	0.0936	0.1014	0.0099	0.0074	0.0075	0.0286	0.0067	0.0127	0.1746
19	rs4987068	48640807	1.12	0.604706511137083	3.23	0.286575202599778	0.0959986095130086	0.133027529911628	0.1403	0.0574	0.0062	0.0047	0.019	0.0047	0.0044	0.0184	0.1478	0.0109	0.0179	0.0073	0.0838	0.0172	0.0065	0.0038	0.0041	0.0936	0.1015	0.0099	0.0074	0.0075	0.0285	0.0067	0.0127	0.1746
19	rs75439715	48643746	1.12	0.604706511137083	3.22	0.299593947381755	0.0970061677953214	0.130412110841988	0.1403	0.0573	0.0062	0.0047	0.019	0.0047	0.0044	0.0184	0.1478	0.0109	0.0179	0.0073	0.0838	0.0172	0.0065	0.0038	0.0041	0.0936	0.1015	0.0099	0.0073	0.0075	0.0285	0.0067	0.0127	0.1746
19	rs3730881	48658682	1.12	0.604706511137083	3.21	0.313017210102667	0.106801609484442	0.114788127157992	0.1405	0.0571	0.0061	0.0047	0.019	0.0047	0.0043	0.0184	0.1478	0.0109	0.018	0.0073	0.0837	0.0172	0.0066	0.0039	0.004	0.0933	0.1017	0.0099	0.0073	0.0077	0.0285	0.0067	0.0127	0.1745
19	rs439132	48668914	1.12	0.604706511137083	3.19	0.341098255896361	0.123542002842402	0.115216702404417	0.1405	0.057	0.0061	0.0047	0.0189	0.0046	0.0043	0.0183	0.1477	0.0109	0.0181	0.0073	0.0837	0.0172	0.0066	0.0039	0.004	0.0936	0.1018	0.0099	0.0073	0.0079	0.0285	0.0068	0.0125	0.1745
19	rs10411910	48677994	1.12	0.604706511137083	3.17	0.370859203571921	0.132200827456727	0.126036861781843	0.1403	0.057	0.0061	0.0047	0.0189	0.0046	0.0043	0.0183	0.1476	0.0108	0.0181	0.0073	0.0839	0.0172	0.0066	0.0039	0.0039	0.0936	0.1018	0.0099	0.0073	0.0079	0.0288	0.0068	0.0124	0.1745
19	rs4801751	48687779	1.12	0.604706511137083	3.16	0.386381943985473	0.119532493553421	0.106678437841221	0.1401	0.0576	0.0061	0.0046	0.0189	0.0046	0.0043	0.0183	0.1478	0.0108	0.0182	0.0074	0.0841	0.0172	0.0067	0.004	0.0038	0.0931	0.1018	0.0098	0.0072	0.008	0.0288	0.0068	0.0124	0.1742
19	rs972800	48689393	1.12	0.604706511137083	3.15	0.402339212139645	0.0937557288421208	0.0788295673986601	0.1394	0.0578	0.0061	0.0045	0.0191	0.0047	0.0042	0.0182	0.1481	0.011	0.0182	0.0074	0.0844	0.0172	0.0069	0.004	0.0036	0.0931	0.1021	0.0096	0.0073	0.0081	0.0285	0.0068	0.0123	0.1741
19	rs56345112	48689859	1.12	0.604706511137083	3.14	0.418735639412168	0.0791148573530652	0.0858965225782879	0.1391	0.0581	0.0061	0.0043	0.0191	0.0046	0.0042	0.0181	0.1479	0.0111	0.0182	0.0073	0.0843	0.017	0.0069	0.0041	0.0036	0.0933	0.1021	0.0096	0.0072	0.0081	0.0284	0.007	0.0124	0.1746
19	rs4802439	48694997	1.12	0.604706511137083	3.14	0.418735639412168	0.0826271454495018	0.0262362397624773	0.1369	0.0605	0.0063	0.004	0.019	0.0047	0.0042	0.0181	0.1456	0.0116	0.0186	0.0075	0.0853	0.0172	0.0069	0.0045	0.0033	0.0925	0.1034	0.0093	0.0071	0.0081	0.0279	0.008	0.0131	0.173
19	rs76879481	48696185	1.13	0.554827224596281	3.12	0.452863978564029	0.0847212732206897	0.0307193793450921	0.1376	0.0607	0.0064	0.004	0.019	0.0048	0.0041	0.0182	0.1451	0.0116	0.0186	0.0075	0.0852	0.0172	0.0069	0.0044	0.0033	0.0924	0.1036	0.0093	0.0071	0.0082	0.0278	0.0081	0.0133	0.1722
19	rs11083921	48696678	1.13	0.554827224596281	3.11	0.470604638115432	0.0848373061231781	0.0262362397624773	0.1381	0.0609	0.0064	0.004	0.019	0.0048	0.0041	0.0183	0.1448	0.0117	0.0186	0.0075	0.0851	0.0172	0.0069	0.0044	0.0033	0.0923	0.1038	0.0093	0.0071	0.0082	0.0277	0.0082	0.0134	0.1717
19	rs62131030	48697641	1.13	0.554827224596281	3.11	0.470604638115432	0.0980457768267441	0.0217549479529479	0.1387	0.061	0.0064	0.0039	0.0189	0.0048	0.004	0.0184	0.1443	0.0117	0.0185	0.0075	0.0851	0.0172	0.0069	0.0043	0.0032	0.0921	0.1044	0.0095	0.0071	0.0081	0.0276	0.0083	0.0137	0.1708
19	rs7246021	48702845	1.13	0.554827224596281	3.11	0.470604638115432	0.330363673168095	0.00731557483406545	0.1419	0.0616	0.0064	0.0036	0.0186	0.0051	0.0037	0.0189	0.1418	0.0118	0.0183	0.0074	0.0849	0.0173	0.0069	0.004	0.0032	0.091	0.1072	0.0103	0.007	0.0076	0.0272	0.009	0.0147	0.1668
19	rs11878314	48703022	1.13	0.554827224596281	3.11	0.470604638115432	0.331337817626322	0.00785356208723923	0.1419	0.0616	0.0064	0.0036	0.0186	0.0052	0.0037	0.0189	0.1418	0.0118	0.0183	0.0074	0.0849	0.0173	0.0069	0.004	0.0032	0.0911	0.1071	0.0103	0.007	0.0076	0.0272	0.009	0.0147	0.1668
19	rs1968414	48705325	1.13	0.554827224596281	3.11	0.470604638115432	0.321259715516261	0.00538351976699327	0.1418	0.0616	0.0065	0.0036	0.0186	0.0052	0.0037	0.0189	0.1416	0.012	0.0182	0.0075	0.0849	0.0173	0.0069	0.004	0.0032	0.0913	0.107	0.0103	0.007	0.0076	0.0273	0.009	0.0147	0.1668
19	rs73057772	48709674	1.13	0.554827224596281	3.1	0.488801954490689	0.312139816450251	0.00301638026007775	0.1417	0.0618	0.0065	0.0035	0.0186	0.0052	0.0037	0.019	0.1416	0.0122	0.0181	0.0075	0.0848	0.0173	0.0069	0.004	0.0031	0.0909	0.107	0.0104	0.0069	0.0076	0.0274	0.009	0.0148	0.1668
19	rs1971783	48712958	1.13	0.554827224596281	3.1	0.488801954490689	0.312786657651611	0.00297176061197019	0.1417	0.0618	0.0065	0.0035	0.0186	0.0052	0.0037	0.019	0.1416	0.0122	0.0181	0.0075	0.0848	0.0173	0.0069	0.004	0.0031	0.0909	0.107	0.0104	0.0069	0.0076	0.0274	0.009	0.0148	0.1668
19	rs34632751	48715196	1.13	0.554827224596281	3.1	0.488801954490689	0.330414906644896	0.00298659344036659	0.1417	0.0618	0.0065	0.0035	0.0186	0.0052	0.0037	0.019	0.1417	0.0122	0.0181	0.0075	0.0847	0.0173	0.0069	0.004	0.0031	0.0909	0.107	0.0104	0.0069	0.0076	0.0274	0.0091	0.0148	0.1668
19	rs2008527	48715417	1.13	0.554827224596281	3.1	0.488801954490689	0.330466144264897	0.00298659344036659	0.1417	0.0618	0.0065	0.0035	0.0186	0.0052	0.0037	0.019	0.1417	0.0122	0.0181	0.0075	0.0847	0.0173	0.0069	0.004	0.0031	0.0909	0.107	0.0104	0.0069	0.0076	0.0274	0.0091	0.0148	0.1668
19	rs77955899	48721248	1.13	0.554827224596281	3.1	0.488801954490689	0.352033336658516	0.00332315108553433	0.1418	0.0618	0.0065	0.0035	0.0187	0.0053	0.0037	0.019	0.1416	0.0122	0.0181	0.0076	0.0847	0.0173	0.0069	0.004	0.0031	0.0908	0.107	0.0104	0.0069	0.0076	0.0273	0.0091	0.0148	0.1668
19	rs140826611	48735017	1.13	0.554827224596281	3.1	0.488801954490689	0.486008749452892	0.00167935710784455	0.1422	0.0621	0.0065	0.0035	0.0188	0.0055	0.0038	0.0191	0.1415	0.0122	0.0183	0.0077	0.0845	0.0174	0.007	0.0039	0.003	0.09	0.1066	0.0106	0.0069	0.0076	0.027	0.0094	0.015	0.1667
19	rs4802448	48735287	1.13	0.554827224596281	3.1	0.488801954490689	0.487814203678055	0.00174489209216735	0.1422	0.0621	0.0065	0.0035	0.0188	0.0055	0.0038	0.0191	0.1415	0.0122	0.0183	0.0077	0.0845	0.0174	0.007	0.0039	0.003	0.09	0.1066	0.0106	0.0069	0.0076	0.027	0.0094	0.015	0.1667
19	rs2288877	48737551	1.13	0.554827224596281	3.1	0.488801954490689	0.516114374117623	0.00143113496793214	0.142	0.0622	0.0065	0.0035	0.0188	0.0055	0.0038	0.0192	0.1414	0.0122	0.0183	0.0076	0.0846	0.0174	0.007	0.0039	0.0029	0.0899	0.1065	0.0106	0.007	0.0076	0.027	0.0094	0.015	0.1668
19	rs2043211	48737706	1.13	0.554827224596281	3.11	0.470604638115432	0.516690736513657	0.00141144869127621	0.142	0.0622	0.0065	0.0035	0.0188	0.0055	0.0038	0.0192	0.1414	0.0122	0.0183	0.0076	0.0846	0.0174	0.007	0.0039	0.0029	0.0897	0.1065	0.0106	0.007	0.0076	0.027	0.0094	0.015	0.1668
19	rs34402430	48746632	1.13	0.554827224596281	3.11	0.470604638115432	0.372012724829462	0.00108302142320466	0.1419	0.0625	0.0067	0.0032	0.0197	0.0053	0.0034	0.0194	0.141	0.0122	0.0188	0.0081	0.0865	0.0177	0.0069	0.0033	0.0035	0.091	0.1061	0.0099	0.0069	0.0077	0.0268	0.0094	0.0151	0.1638
19	rs11672725	48746681	1.13	0.554827224596281	3.11	0.470604638115432	0.368914726478835	0.00108302142320466	0.1418	0.0625	0.0067	0.0032	0.0197	0.0053	0.0034	0.0194	0.141	0.0122	0.0188	0.0081	0.0864	0.0177	0.0069	0.0033	0.0035	0.091	0.1061	0.0099	0.0069	0.0078	0.0268	0.0094	0.0151	0.1639
19	rs79415952	48748289	1.13	0.554827224596281	3.11	0.470604638115432	0.361576496414591	0.000362033891295305	0.1418	0.0625	0.0067	0.0032	0.0197	0.0053	0.0034	0.0194	0.1409	0.0122	0.0188	0.0081	0.0864	0.0177	0.0069	0.0033	0.0035	0.091	0.106	0.0099	0.0069	0.0078	0.0268	0.0094	0.0151	0.1639
19	rs17589988	48758805	1.13	0.554827224596281	3.11	0.470604638115432	0.353305245210214	0.00114306343409057	0.1419	0.0624	0.0066	0.0032	0.0196	0.0052	0.0035	0.0194	0.1408	0.0122	0.0188	0.0081	0.0865	0.0177	0.0071	0.0032	0.0035	0.0908	0.1059	0.0098	0.0069	0.0077	0.0273	0.0095	0.0152	0.1637
19	rs12984829	48759136	1.13	0.554827224596281	3.11	0.470604638115432	0.352033336658516	0.00171194974991832	0.142	0.0625	0.0067	0.0032	0.0196	0.0052	0.0035	0.0194	0.1407	0.0122	0.0189	0.0081	0.0864	0.0177	0.0072	0.0032	0.0035	0.0908	0.1058	0.0098	0.0069	0.0077	0.0274	0.0095	0.0152	0.1636
19	rs10415677	48761619	1.13	0.554827224596281	3.11	0.470604638115432	0.357722134151022	0.00231995385091221	0.1422	0.0625	0.0067	0.0032	0.0196	0.0052	0.0035	0.0193	0.1406	0.0123	0.0189	0.0081	0.0862	0.0177	0.0074	0.0032	0.0034	0.0906	0.1058	0.0098	0.0069	0.0077	0.0276	0.0095	0.0152	0.1637
19	rs4801753	48764695	1.13	0.554827224596281	3.11	0.470604638115432	0.396932988274751	0.0107242275523274	0.1428	0.0623	0.0067	0.0032	0.0195	0.0053	0.0036	0.0194	0.1394	0.0123	0.0189	0.0082	0.0863	0.0177	0.0078	0.0032	0.0035	0.09	0.105	0.0098	0.0068	0.0079	0.0283	0.0096	0.0151	0.164
19	rs7259415	48768026	1.12	0.604706511137083	3.11	0.470604638115432	0.425401531865992	0.0216719102217646	0.1429	0.062	0.0066	0.0032	0.0195	0.0054	0.004	0.0193	0.1391	0.0124	0.019	0.0082	0.0864	0.0178	0.0082	0.0033	0.0035	0.0897	0.1042	0.0098	0.0068	0.008	0.0285	0.0098	0.0152	0.1641
19	rs57146478	48773208	1.13	0.554827224596281	3.11	0.470604638115432	0.299886719202155	0.0164968815994975	0.1432	0.0617	0.0067	0.0031	0.0195	0.0052	0.004	0.0191	0.1391	0.0124	0.0191	0.0083	0.0859	0.0179	0.008	0.0034	0.0036	0.09	0.1044	0.0099	0.007	0.0082	0.0282	0.0096	0.0151	0.1641
19	rs11672699	48776795	1.13	0.554827224596281	3.11	0.470604638115432	0.234843964944461	0.0112873007321108	0.1434	0.0616	0.0067	0.0031	0.0195	0.0052	0.004	0.0191	0.1391	0.0125	0.0191	0.0084	0.0857	0.0179	0.0079	0.0034	0.0036	0.0903	0.1043	0.0099	0.0071	0.0083	0.028	0.0094	0.0151	0.164
19	rs34994692	48780901	1.13	0.554827224596281	3.11	0.470604638115432	0.196311276959745	0.00614513830479027	0.1435	0.0616	0.0067	0.0031	0.0195	0.0051	0.004	0.0191	0.1391	0.0125	0.0191	0.0084	0.0855	0.018	0.0078	0.0034	0.0036	0.0905	0.1044	0.0099	0.0072	0.0083	0.0279	0.0093	0.015	0.1641
19	rs117587291	48783080	1.13	0.554827224596281	3.11	0.470604638115432	0.182561505336437	0.00625514496233308	0.1435	0.0616	0.0067	0.0031	0.0195	0.0051	0.004	0.0191	0.1391	0.0125	0.0191	0.0084	0.0854	0.018	0.0078	0.0034	0.0036	0.0905	0.1044	0.01	0.0072	0.0084	0.0278	0.0092	0.0151	0.1641
19	rs80024674	48786727	1.13	0.554827224596281	3.09	0.50746005104726	0.163424974084832	0.00621101857876926	0.1435	0.0616	0.0066	0.0031	0.0195	0.005	0.0041	0.0192	0.1391	0.0125	0.0191	0.0083	0.0853	0.0181	0.0078	0.0034	0.0036	0.0907	0.1044	0.01	0.0073	0.0084	0.0278	0.0091	0.0151	0.1641
19	rs75734088	48789612	1.13	0.554827224596281	3.09	0.50746005104726	0.133181469580871	0.00755764368860492	0.1435	0.0617	0.0066	0.0031	0.0195	0.005	0.0041	0.0193	0.1391	0.0126	0.019	0.0083	0.0852	0.0181	0.0078	0.0034	0.0036	0.0909	0.1044	0.01	0.0074	0.0084	0.0276	0.009	0.0151	0.164
19	rs8103388	48792518	1.13	0.554827224596281	3.09	0.50746005104726	0.0776582700448901	0.010841548984753	0.1437	0.0617	0.0065	0.0031	0.0195	0.0047	0.0042	0.0194	0.1393	0.0127	0.019	0.0082	0.0845	0.0184	0.0079	0.0034	0.0036	0.0914	0.1043	0.0101	0.0077	0.0086	0.0271	0.0085	0.0153	0.1638
19	rs76829481	48794552	1.13	0.554827224596281	3.09	0.50746005104726	0.0605059404982862	0.00286906065002369	0.1439	0.0613	0.0065	0.0031	0.0196	0.0046	0.0043	0.0195	0.1392	0.0128	0.0191	0.0082	0.0847	0.0185	0.0079	0.0034	0.0037	0.0918	0.1042	0.0102	0.0079	0.0088	0.0269	0.0083	0.0151	0.1636
19	rs74925056	48800333	1.13	0.554827224596281	3.06	0.566238797870229	0.0563544813734317	0.00199720601256041	0.1442	0.0608	0.0064	0.0031	0.0197	0.0044	0.0043	0.0195	0.1391	0.0128	0.0192	0.0081	0.0847	0.0188	0.0079	0.0034	0.0037	0.0921	0.1041	0.0103	0.0081	0.0089	0.0265	0.008	0.0151	0.1632
19	rs35461177	48800914	1.13	0.554827224596281	2.99	0.72022314582581	0.0586610002498406	0.0023850940734983	0.1443	0.0608	0.0064	0.0031	0.0197	0.0044	0.0043	0.0195	0.1391	0.0128	0.0192	0.0081	0.0847	0.0188	0.0079	0.0034	0.0037	0.0922	0.1041	0.0103	0.0081	0.0089	0.0265	0.008	0.0151	0.1632
19	rs73585339	48802144	1.13	0.554827224596281	2.97	0.768670182966371	0.0587889151935494	0.00371271820601335	0.1443	0.0608	0.0064	0.0031	0.0197	0.0044	0.0043	0.0195	0.1391	0.0129	0.0192	0.008	0.0847	0.0188	0.0079	0.0034	0.0037	0.0922	0.1041	0.0103	0.0081	0.009	0.0265	0.008	0.0151	0.1632
19	rs34540645	48806015	1.13	0.554827224596281	2.97	0.768670182966371	0.0590269621970891	0.00324493877663223	0.1442	0.0607	0.0064	0.0031	0.0197	0.0044	0.0043	0.0195	0.1391	0.0129	0.0192	0.008	0.0847	0.0188	0.0079	0.0034	0.0037	0.0922	0.104	0.0103	0.0081	0.009	0.0265	0.008	0.0151	0.1632
19	rs35361179	48806094	1.13	0.554827224596281	2.95	0.819141413036571	0.0598373999854882	0.00324493877663223	0.1442	0.0608	0.0064	0.0031	0.0197	0.0044	0.0043	0.0195	0.1391	0.0129	0.0192	0.008	0.0848	0.0188	0.0079	0.0034	0.0037	0.0923	0.1041	0.0103	0.0081	0.009	0.0264	0.008	0.0151	0.1632
19	rs117772808	48812466	1.13	0.554827224596281	2.95	0.819141413036571	0.0722980745391873	0.00369601782297999	0.1441	0.0604	0.0064	0.003	0.0198	0.0044	0.0043	0.0196	0.1389	0.0129	0.0193	0.0079	0.085	0.0189	0.0081	0.0034	0.0037	0.0927	0.1038	0.0104	0.0081	0.0091	0.026	0.0082	0.015	0.1632
19	rs452410	48813014	1.13	0.554827224596281	2.95	0.819141413036571	0.0726967617231868	0.00353125614551042	0.1441	0.0604	0.0064	0.003	0.0198	0.0044	0.0043	0.0196	0.1389	0.0129	0.0194	0.0079	0.085	0.0189	0.0081	0.0034	0.0037	0.0927	0.1038	0.0104	0.0081	0.0091	0.026	0.0082	0.015	0.1632
19	rs117169410	48816109	1.13	0.554827224596281	2.94	0.845143312120842	0.0748614567741514	0.00402030801237633	0.1441	0.0604	0.0064	0.003	0.0198	0.0044	0.0043	0.0196	0.1389	0.0129	0.0194	0.0079	0.085	0.0189	0.0081	0.0034	0.0037	0.0927	0.1038	0.0104	0.0081	0.0091	0.026	0.0082	0.015	0.1632
19	rs249376	48820447	1.13	0.554827224596281	2.92	0.898693461391643	0.0861203580406458	0.00763106748240267	0.144	0.0603	0.0064	0.003	0.0198	0.0044	0.0044	0.0196	0.1389	0.0128	0.0195	0.0079	0.085	0.0189	0.0081	0.0034	0.0037	0.0927	0.1038	0.0104	0.0081	0.0091	0.026	0.0082	0.015	0.1632
19	rs16981988	48821757	1.13	0.554827224596281	2.92	0.898693461391643	0.0843275187018678	0.00550674632388505	0.144	0.0603	0.0064	0.003	0.0198	0.0044	0.0044	0.0196	0.1389	0.0128	0.0195	0.0079	0.085	0.019	0.0081	0.0034	0.0037	0.0927	0.1038	0.0104	0.0081	0.0091	0.026	0.0082	0.015	0.1632
19	rs4893	48833608	1.13	0.554827224596281	2.92	0.898693461391643	0.100326441530933	0.00947676515857021	0.1439	0.06	0.0065	0.003	0.0198	0.0044	0.0044	0.0197	0.1391	0.0128	0.0195	0.0079	0.0853	0.0191	0.0083	0.0033	0.0037	0.0925	0.1036	0.0105	0.0082	0.0092	0.0258	0.0084	0.0148	0.1629
19	rs11671746	48833728	1.13	0.554827224596281	2.9	0.954322971774498	0.100584748731177	0.00939459249936497	0.1439	0.06	0.0065	0.003	0.0198	0.0044	0.0044	0.0197	0.1391	0.0128	0.0195	0.0079	0.0853	0.0191	0.0083	0.0033	0.0037	0.0925	0.1036	0.0105	0.0082	0.0092	0.0258	0.0084	0.0148	0.1629
19	rs17295412	48841185	1.13	0.554827224596281	2.89	0.982923819582558	0.110407697245881	0.0159209423280434	0.1439	0.06	0.0065	0.003	0.0198	0.0044	0.0044	0.0197	0.1392	0.0128	0.0195	0.0079	0.0854	0.0191	0.0083	0.0033	0.0037	0.0924	0.1036	0.0105	0.0082	0.0092	0.0258	0.0085	0.0148	0.1628
19	rs73047580	48842083	1.13	0.554827224596281	2.89	0.982923819582558	0.107070168355298	0.0118650341543469	0.1439	0.06	0.0065	0.003	0.0198	0.0044	0.0044	0.0197	0.1392	0.0128	0.0196	0.0079	0.0854	0.0191	0.0083	0.0033	0.0037	0.0924	0.1036	0.0105	0.0082	0.0092	0.0258	0.0085	0.0148	0.1629
19	rs62131991	48844529	1.13	0.554827224596281	2.89	0.982923819582558	0.110901437975591	0.0154604531783686	0.1439	0.0599	0.0066	0.003	0.0198	0.0043	0.0044	0.0198	0.1391	0.0128	0.0196	0.0079	0.0855	0.0191	0.0083	0.0033	0.0037	0.0922	0.1036	0.0105	0.0082	0.0092	0.0256	0.0085	0.0148	0.163
19	rs409050	48864409	1.13	0.554827224596281	2.89	0.982923819582558	0.0975631425009672	0.00710123548581896	0.1439	0.0597	0.0067	0.003	0.0196	0.0043	0.0044	0.0195	0.1388	0.013	0.0195	0.0079	0.0858	0.0193	0.0081	0.0032	0.0038	0.0917	0.1032	0.0106	0.0085	0.0084	0.025	0.0084	0.0146	0.166
19	rs919804	48869178	1.13	0.554827224596281	2.89	0.982923819582558	0.136866601356272	0.00452514204512213	0.1438	0.0601	0.0068	0.0029	0.0192	0.0041	0.0043	0.0193	0.1386	0.013	0.0194	0.008	0.0861	0.0194	0.0083	0.003	0.0036	0.0909	0.1031	0.0108	0.0088	0.0081	0.0244	0.0086	0.0143	0.1679
19	rs79529325	48873064	1.13	0.554827224596281	2.88	1.01205197621114	0.145096649040723	0.00456243222801449	0.1438	0.0602	0.0068	0.0028	0.0191	0.0041	0.0042	0.0193	0.1385	0.013	0.0194	0.008	0.0862	0.0194	0.0084	0.0029	0.0036	0.0907	0.1031	0.0109	0.0088	0.0081	0.0243	0.0086	0.0142	0.1683
19	rs116983789	48873611	1.13	0.554827224596281	2.87	1.0417097985148	0.145258359301871	0.0046375054692494	0.1438	0.0602	0.0068	0.0028	0.0191	0.0041	0.0042	0.0193	0.1385	0.013	0.0194	0.008	0.0862	0.0194	0.0084	0.0029	0.0036	0.0907	0.1031	0.0109	0.0088	0.0081	0.0243	0.0086	0.0142	0.1683
19	rs117399831	48877636	1.13	0.554827224596281	2.86	1.07189958250627	0.151217681275069	0.00538351976699327	0.1438	0.0602	0.0068	0.0028	0.0191	0.0041	0.0042	0.0193	0.1385	0.013	0.0193	0.008	0.0862	0.0194	0.0084	0.0029	0.0036	0.0908	0.103	0.0109	0.0088	0.0082	0.0243	0.0086	0.0142	0.1684
19	rs16982041	48880183	1.13	0.554827224596281	2.85	1.10262356492582	0.170519206732175	0.00859315483207594	0.1438	0.0602	0.0068	0.0028	0.0191	0.0041	0.0042	0.0193	0.1385	0.013	0.0193	0.008	0.0862	0.0194	0.0084	0.0029	0.0036	0.0908	0.1031	0.0109	0.0088	0.0082	0.0243	0.0086	0.0142	0.1684
19	rs422219	48880400	1.13	0.554827224596281	2.84	1.13388392478305	0.173808582088134	0.00859315483207594	0.1438	0.0603	0.0068	0.0028	0.0191	0.0041	0.0042	0.0192	0.1385	0.013	0.0193	0.008	0.0863	0.0194	0.0084	0.0029	0.0036	0.0908	0.1031	0.0109	0.0089	0.0082	0.0243	0.0086	0.0142	0.1683
19	rs275848	48888531	1.13	0.554827224596281	2.84	1.13388392478305	0.194388692877612	0.00975333429757288	0.1443	0.0605	0.0069	0.0027	0.0191	0.0039	0.0041	0.0192	0.1381	0.0131	0.0194	0.008	0.0866	0.0192	0.0084	0.0029	0.0036	0.0907	0.1034	0.0111	0.0089	0.0081	0.024	0.0086	0.0141	0.1679
19	rs73049241	48896237	1.13	0.554827224596281	2.84	1.13388392478305	0.174997366974762	0.0131939373645986	0.1449	0.0604	0.007	0.0027	0.0191	0.0038	0.0039	0.0192	0.1384	0.0131	0.0193	0.008	0.0868	0.0191	0.0085	0.0028	0.0037	0.0906	0.1034	0.0111	0.0089	0.0081	0.0236	0.0085	0.0139	0.1678
19	rs10424366	48898786	1.13	0.554827224596281	2.84	1.13388392478305	0.185385098525039	0.0241854801803662	0.1452	0.0604	0.0071	0.0027	0.0192	0.0037	0.0038	0.0192	0.1385	0.0132	0.0193	0.008	0.0869	0.0191	0.0083	0.0028	0.0037	0.0906	0.1034	0.0112	0.009	0.0081	0.0234	0.0085	0.0139	0.1677
19	rs276723	48906487	1.13	0.554827224596281	2.85	1.10262356492582	0.121178813315778	0.00516145620646895	0.1454	0.0604	0.007	0.0028	0.0193	0.0036	0.0036	0.0191	0.1393	0.0131	0.0193	0.0078	0.0861	0.0189	0.0077	0.0027	0.0037	0.0912	0.1028	0.0111	0.0091	0.0078	0.0247	0.0083	0.0138	0.1679
19	rs76754767	48906711	1.13	0.554827224596281	2.85	1.10262356492582	0.117899921480963	0.00445105438321451	0.1454	0.0604	0.007	0.0028	0.0193	0.0036	0.0036	0.0191	0.1393	0.0131	0.0192	0.0078	0.0862	0.0189	0.0077	0.0027	0.0037	0.0912	0.1028	0.0111	0.0092	0.0078	0.0247	0.0083	0.0138	0.1679
19	rs276721	48909343	1.13	0.554827224596281	2.85	1.10262356492582	0.124925998621907	0.00577882708940733	0.1454	0.0604	0.007	0.0029	0.0193	0.0035	0.0036	0.0191	0.1391	0.0131	0.0192	0.0078	0.0865	0.0189	0.0076	0.0027	0.0037	0.0912	0.1026	0.0112	0.0093	0.0078	0.0247	0.0083	0.0138	0.1681
19	rs11665864	48912864	1.13	0.554827224596281	2.85	1.10262356492582	0.110846510709773	0.00377992777290524	0.1455	0.0603	0.007	0.0029	0.0193	0.0035	0.0036	0.0195	0.1391	0.0131	0.0192	0.0078	0.0862	0.0188	0.0075	0.0026	0.0037	0.0915	0.1026	0.0111	0.0093	0.0078	0.0244	0.0083	0.0138	0.1683
19	rs278061	48925936	1.14	0.507725131913635	2.88	1.01205197621114	0.0985299050406971	0.00446951472175774	0.146	0.0598	0.0069	0.003	0.0195	0.0032	0.0035	0.0195	0.1392	0.0132	0.0194	0.0076	0.086	0.0179	0.0073	0.0024	0.0036	0.0928	0.1025	0.0111	0.0093	0.0075	0.0241	0.0082	0.014	0.1695
19	rs74549627	48928447	1.14	0.507725131913635	2.89	0.982923819582558	0.0901398206861835	0.0026835674621607	0.1457	0.0594	0.0067	0.003	0.0195	0.003	0.0034	0.0194	0.1392	0.0131	0.0196	0.0074	0.0863	0.0178	0.0071	0.0022	0.0033	0.0941	0.1025	0.0111	0.0092	0.0073	0.0238	0.008	0.0143	0.1702
19	rs10419031	48931242	1.14	0.507725131913635	2.88	1.01205197621114	0.109124895753023	0.00843729940266157	0.1454	0.0589	0.0065	0.003	0.0195	0.0027	0.0032	0.0193	0.1392	0.013	0.02	0.0071	0.0867	0.0176	0.0069	0.002	0.003	0.0958	0.1026	0.011	0.0092	0.0069	0.0235	0.0077	0.0146	0.1713
19	rs1643492	48932073	1.14	0.507725131913635	2.89	0.982923819582558	0.118585645751516	0.00710123548581896	0.1455	0.0588	0.0064	0.0031	0.0195	0.0027	0.0033	0.0193	0.1391	0.013	0.0202	0.007	0.0868	0.0175	0.0068	0.002	0.003	0.0961	0.1023	0.0111	0.0091	0.0069	0.0234	0.0077	0.0147	0.1716
19	rs117362397	48940302	1.14	0.507725131913635	2.89	0.982923819582558	0.161558297697988	0.0123628865352196	0.146	0.0586	0.0061	0.0031	0.0196	0.0026	0.0034	0.0192	0.1392	0.0129	0.0204	0.0067	0.0869	0.017	0.0067	0.0019	0.0029	0.0968	0.1016	0.0113	0.0091	0.0068	0.023	0.0075	0.0148	0.1725
19	rs117410798	48944238	1.14	0.507725131913635	2.89	0.982923819582558	0.173700743777337	0.0151804088139187	0.1461	0.0585	0.0061	0.0031	0.0196	0.0026	0.0034	0.0191	0.1392	0.0129	0.0205	0.0066	0.0869	0.0169	0.0066	0.0019	0.0029	0.0969	0.1015	0.0114	0.0091	0.0067	0.0229	0.0075	0.0148	0.1726
19	rs1799281	48948770	1.14	0.507725131913635	2.9	0.954322971774498	0.183635987145832	0.014868401034638	0.1462	0.0585	0.0061	0.0032	0.0197	0.0026	0.0034	0.0191	0.1393	0.0129	0.0205	0.0066	0.0869	0.0168	0.0066	0.0019	0.0029	0.097	0.1013	0.0115	0.0091	0.0067	0.0228	0.0075	0.0148	0.1728
19	rs1643487	48949286	1.14	0.507725131913635	2.92	0.898693461391643	0.188271271954255	0.0151107951997655	0.1462	0.0585	0.0061	0.0032	0.0197	0.0026	0.0034	0.0191	0.1392	0.0129	0.0206	0.0066	0.0869	0.0168	0.0066	0.0019	0.0029	0.0971	0.1013	0.0115	0.0091	0.0068	0.0229	0.0074	0.0148	0.1728
19	rs116763094	48951618	1.14	0.507725131913635	2.94	0.845143312120842	0.194657205265652	0.0150413407050329	0.1462	0.0585	0.0061	0.0032	0.0196	0.0026	0.0035	0.0192	0.1393	0.0129	0.0206	0.0065	0.0868	0.0168	0.0066	0.0019	0.0029	0.0972	0.1012	0.0115	0.0091	0.0068	0.0228	0.0075	0.0148	0.1728
19	rs1799273	48951879	1.14	0.507725131913635	2.94	0.845143312120842	0.195348636554295	0.0150066731474359	0.1462	0.0585	0.0061	0.0032	0.0196	0.0026	0.0035	0.0192	0.1393	0.0129	0.0206	0.0065	0.0868	0.0168	0.0066	0.0019	0.0029	0.0972	0.1012	0.0115	0.0091	0.0068	0.0228	0.0075	0.0148	0.1728
19	rs2302951	48954421	1.14	0.507725131913635	2.94	0.845143312120842	0.199565498950176	0.0166059957971695	0.1461	0.0585	0.0061	0.0032	0.0197	0.0026	0.0035	0.0192	0.1392	0.0129	0.0206	0.0065	0.0871	0.0168	0.0066	0.0019	0.0029	0.0971	0.101	0.0115	0.0091	0.0067	0.0225	0.0074	0.0149	0.1729
19	rs3760798	48957497	1.14	0.507725131913635	2.95	0.819141413036571	0.191715198729271	0.0249341414783909	0.146	0.0583	0.006	0.0032	0.0198	0.0027	0.0035	0.0194	0.1391	0.013	0.0207	0.0065	0.0873	0.0168	0.0065	0.0019	0.0029	0.0977	0.1008	0.0115	0.0091	0.0067	0.0221	0.0072	0.015	0.1731
19	rs7257118	48959642	1.14	0.507725131913635	2.95	0.819141413036571	0.197006047752622	0.0270140923458692	0.1462	0.0582	0.0061	0.0032	0.0198	0.0026	0.0035	0.0194	0.1392	0.013	0.0207	0.0065	0.0872	0.0168	0.0065	0.0018	0.0029	0.098	0.1005	0.0115	0.0091	0.0067	0.022	0.0072	0.015	0.1731
19	rs115577056	48959869	1.14	0.507725131913635	2.96	0.793651312900757	0.197624795253939	0.0275231106336827	0.1462	0.0582	0.0061	0.0032	0.0198	0.0025	0.0034	0.0194	0.1391	0.013	0.0207	0.0065	0.0872	0.0169	0.0065	0.0018	0.0028	0.098	0.1005	0.0115	0.0091	0.0067	0.022	0.0072	0.0151	0.1731
19	rs73050909	48969075	1.14	0.507725131913635	2.97	0.768670182966371	0.197353957328746	0.0289815871108716	0.1464	0.0584	0.006	0.0033	0.0198	0.0025	0.0034	0.0194	0.139	0.013	0.0207	0.0066	0.0871	0.0169	0.0065	0.0018	0.0029	0.0979	0.1002	0.0116	0.0091	0.0067	0.0219	0.0072	0.0151	0.1731
19	rs112046953	48969936	1.14	0.507725131913635	2.97	0.768670182966371	0.197392635518835	0.0292201243966722	0.1465	0.0584	0.006	0.0033	0.0198	0.0025	0.0034	0.0194	0.139	0.013	0.0207	0.0066	0.0871	0.0169	0.0065	0.0018	0.0029	0.0979	0.1002	0.0116	0.0091	0.0067	0.0219	0.0072	0.0151	0.1731
19	rs76366441	48970242	1.14	0.507725131913635	2.97	0.768670182966371	0.195194864340776	0.029172343869827	0.1464	0.0584	0.006	0.0033	0.0198	0.0025	0.0033	0.0194	0.1391	0.013	0.0207	0.0066	0.0871	0.0169	0.0065	0.0018	0.0029	0.0979	0.1002	0.0116	0.0091	0.0067	0.0219	0.0072	0.0151	0.1731
19	rs1799257	48972539	1.14	0.507725131913635	2.97	0.768670182966371	0.199760162415445	0.0299412080654744	0.1464	0.0584	0.006	0.0033	0.0198	0.0025	0.0033	0.0194	0.1391	0.013	0.0207	0.0066	0.0872	0.0169	0.0065	0.0018	0.0029	0.0975	0.1002	0.0118	0.0091	0.0067	0.0219	0.0072	0.0151	0.1732
19	rs74963118	48974704	1.14	0.507725131913635	2.98	0.744195120258389	0.204109455035098	0.0269220242228822	0.1463	0.0585	0.006	0.0033	0.0198	0.0025	0.0034	0.0195	0.1392	0.013	0.0207	0.0066	0.0874	0.0169	0.0065	0.0018	0.0029	0.097	0.1003	0.012	0.009	0.0067	0.0219	0.0072	0.0151	0.1731
19	rs1799258	48977019	1.14	0.507725131913635	2.99	0.72022314582581	0.209630766270777	0.0268301042016976	0.1463	0.0585	0.006	0.0033	0.0198	0.0025	0.0033	0.0195	0.1392	0.013	0.0208	0.0066	0.0873	0.0168	0.0065	0.0018	0.0029	0.097	0.1003	0.0119	0.009	0.0066	0.0219	0.0072	0.0151	0.1732
19	rs12305	48982562	1.14	0.507725131913635	2.99	0.72022314582581	0.222906400356468	0.0225514194646448	0.1463	0.0587	0.006	0.0033	0.0198	0.0025	0.0033	0.0194	0.1394	0.0131	0.0209	0.0066	0.0867	0.0168	0.0066	0.0019	0.003	0.0971	0.0999	0.0119	0.009	0.0066	0.0217	0.0077	0.015	0.1734
19	rs73050916	48984060	1.14	0.507725131913635	3	0.696751202985924	0.231107992022345	0.0202837322743333	0.1462	0.0588	0.0059	0.0033	0.0198	0.0025	0.0033	0.0193	0.1395	0.0131	0.0209	0.0066	0.0865	0.0169	0.0066	0.0019	0.003	0.0971	0.0997	0.0119	0.0089	0.0066	0.0217	0.0078	0.015	0.1734
19	rs117029414	48986909	1.15	0.46334549806667	3.01	0.673776155564303	0.270832369872761	0.0194092304747214	0.1461	0.059	0.0059	0.0033	0.0198	0.0026	0.0033	0.0192	0.1397	0.0131	0.0211	0.0066	0.086	0.0168	0.0066	0.002	0.003	0.0971	0.0994	0.012	0.0089	0.0067	0.0215	0.0081	0.015	0.1735
19	rs8108419	48993840	1.15	0.46334549806667	3.03	0.629303794260587	0.427151434893923	0.020083339328923	0.146	0.0595	0.0059	0.0034	0.0198	0.0026	0.0033	0.019	0.1401	0.0133	0.0215	0.0067	0.0847	0.0168	0.0066	0.0022	0.0031	0.0971	0.0984	0.0121	0.0089	0.007	0.021	0.0088	0.015	0.1736
19	rs115038136	48998055	1.15	0.46334549806667	3.03	0.629303794260587	0.49500556980464	0.0198839116395791	0.146	0.0598	0.0059	0.0034	0.0197	0.0028	0.0033	0.0189	0.1407	0.0134	0.0216	0.0068	0.084	0.0169	0.0065	0.0022	0.0031	0.0968	0.0976	0.0122	0.0089	0.0071	0.021	0.0092	0.015	0.1737
19	rs117217795	49000393	1.15	0.46334549806667	3.02	0.651294786134349	0.499659859201179	0.0201633807425613	0.146	0.0599	0.0059	0.0034	0.0197	0.0028	0.0032	0.0189	0.1407	0.0134	0.0216	0.0068	0.0839	0.0169	0.0065	0.0022	0.0031	0.0968	0.0975	0.0122	0.0089	0.0071	0.021	0.0092	0.015	0.1737
19	rs61745738	49001600	1.15	0.46334549806667	3.02	0.651294786134349	0.501047605209743	0.0197250652650028	0.146	0.0599	0.0059	0.0034	0.0197	0.0028	0.0033	0.0189	0.1407	0.0134	0.0216	0.0068	0.0839	0.0169	0.0065	0.0022	0.0031	0.0968	0.0975	0.0122	0.0089	0.0071	0.021	0.0092	0.015	0.1737
19	rs76799162	49011574	1.15	0.46334549806667	3.02	0.651294786134349	0.494001993612067	0.0219214819316985	0.1461	0.0599	0.0059	0.0034	0.0197	0.0028	0.0032	0.0189	0.1407	0.0135	0.0217	0.0068	0.0839	0.0169	0.0065	0.0022	0.0031	0.0967	0.0973	0.0122	0.0089	0.0071	0.0211	0.0092	0.015	0.1737
19	rs79916254	49017726	1.15	0.46334549806667	3.03	0.629303794260587	0.475305620943054	0.0234046407137424	0.1462	0.06	0.0059	0.0034	0.0197	0.0028	0.0032	0.0189	0.1408	0.0135	0.0217	0.0068	0.0839	0.017	0.0065	0.0022	0.0031	0.0965	0.0971	0.0122	0.0088	0.0071	0.0212	0.0092	0.015	0.1737
19	rs1643494	49020315	1.15	0.46334549806667	3.03	0.629303794260587	0.467644166930836	0.0227208493050022	0.1461	0.06	0.0059	0.0035	0.0197	0.0029	0.0033	0.0189	0.1408	0.0135	0.0217	0.0068	0.0838	0.017	0.0065	0.0022	0.0031	0.0964	0.0969	0.0122	0.0088	0.0071	0.0212	0.0092	0.015	0.1737
19	rs117041578	49020527	1.15	0.46334549806667	3.05	0.586779315918157	0.467155897456548	0.0222143858361528	0.146	0.06	0.0059	0.0035	0.0197	0.0029	0.0033	0.0189	0.1408	0.0135	0.0217	0.0069	0.0838	0.017	0.0065	0.0022	0.0032	0.0964	0.0969	0.0122	0.0088	0.0071	0.0212	0.0092	0.015	0.1737
19	rs12610714	49034011	1.15	0.46334549806667	3.05	0.586779315918157	0.431835265705877	0.0173797190060175	0.146	0.0601	0.006	0.0037	0.0197	0.0031	0.0035	0.0189	0.1408	0.0137	0.0218	0.007	0.0836	0.017	0.0066	0.0023	0.0032	0.096	0.0961	0.0122	0.0088	0.0072	0.0215	0.0092	0.0151	0.1735
19	rs79911450	49034170	1.15	0.46334549806667	3.06	0.566238797870229	0.43136574333206	0.0174916657731638	0.146	0.0601	0.006	0.0037	0.0197	0.0031	0.0035	0.0189	0.1408	0.0137	0.0218	0.007	0.0835	0.017	0.0066	0.0023	0.0032	0.096	0.0961	0.0122	0.0088	0.0072	0.0215	0.0092	0.0151	0.1735
19	rs75618156	49039790	1.15	0.46334549806667	3.06	0.566238797870229	0.406160987685989	0.0182469873782177	0.1459	0.0603	0.006	0.0037	0.0197	0.0032	0.0035	0.0189	0.1409	0.0138	0.0219	0.007	0.0836	0.0169	0.0066	0.0024	0.0032	0.0959	0.0957	0.0122	0.0088	0.0073	0.0215	0.0092	0.0151	0.1735
19	rs117651565	49041975	1.15	0.46334549806667	3.06	0.566238797870229	0.373375665730106	0.0209314623950504	0.1458	0.0604	0.0059	0.0037	0.0197	0.0032	0.0035	0.0189	0.141	0.0139	0.0219	0.007	0.0836	0.017	0.0066	0.0024	0.0032	0.0959	0.0952	0.0121	0.0087	0.0073	0.0215	0.0092	0.015	0.1735
19	rs28501455	49043693	1.15	0.46334549806667	3.06	0.566238797870229	0.357935709002887	0.0234476996623001	0.1457	0.0605	0.0059	0.0037	0.0197	0.0033	0.0035	0.0189	0.1411	0.014	0.022	0.007	0.0836	0.0171	0.0066	0.0024	0.0032	0.0958	0.0948	0.0121	0.0087	0.0073	0.0215	0.0092	0.015	0.1735
19	rs10413911	49046562	1.15	0.46334549806667	3.05	0.586779315918157	0.341213486063929	0.0234907964316172	0.1455	0.0602	0.0059	0.0037	0.0197	0.0033	0.0035	0.0189	0.1415	0.0141	0.022	0.0071	0.0835	0.0171	0.0067	0.0025	0.0032	0.0959	0.0944	0.0123	0.0087	0.0074	0.0216	0.0092	0.015	0.1733
19	rs2544808	49047046	1.15	0.46334549806667	3.05	0.586779315918157	0.339860294104645	0.0236635615162287	0.1454	0.0603	0.0059	0.0038	0.0197	0.0033	0.0035	0.0188	0.1415	0.0142	0.022	0.0071	0.0835	0.0171	0.0067	0.0025	0.0032	0.096	0.0944	0.0123	0.0087	0.0074	0.0216	0.0092	0.015	0.1734
19	rs279452	49052535	1.14	0.507725131913635	3.05	0.586779315918157	0.274766321313162	0.0266467087961266	0.1449	0.0605	0.006	0.0037	0.0198	0.0034	0.0035	0.0189	0.1414	0.0143	0.0221	0.0074	0.0837	0.0171	0.0066	0.0027	0.0033	0.0962	0.0935	0.0124	0.0086	0.0077	0.0216	0.0092	0.015	0.1729
19	rs279450	49053500	1.14	0.507725131913635	3.04	0.607799794750251	0.262104382882779	0.02775595903243	0.1448	0.0607	0.006	0.0037	0.0198	0.0034	0.0034	0.0188	0.1416	0.0143	0.0222	0.0074	0.0838	0.0171	0.0066	0.0027	0.0033	0.0965	0.0931	0.0124	0.0085	0.0077	0.0216	0.0092	0.015	0.1728
19	rs28626601	49059525	1.13	0.554827224596281	3.03	0.629303794260587	0.216496584663213	0.0530082457957203	0.1441	0.0616	0.0061	0.0034	0.0199	0.0033	0.0033	0.0186	0.1425	0.0146	0.0224	0.0074	0.084	0.0172	0.0066	0.0029	0.0034	0.0981	0.0906	0.0125	0.0083	0.0084	0.0216	0.0092	0.0149	0.1716
19	rs56278472	49061608	1.13	0.554827224596281	3.03	0.629303794260587	0.168217206076776	0.065041115434425	0.1433	0.0616	0.0061	0.0034	0.0199	0.0033	0.0034	0.0185	0.1422	0.0146	0.0226	0.0074	0.0842	0.0171	0.0068	0.0029	0.0034	0.1008	0.0895	0.0124	0.0082	0.0085	0.0218	0.009	0.0151	0.1708
19	rs3848542	49061724	1.13	0.554827224596281	3.03	0.629303794260587	0.146198394518795	0.0624705832802539	0.1432	0.0615	0.006	0.0033	0.0199	0.0033	0.0034	0.0185	0.1421	0.0146	0.0226	0.0074	0.0846	0.0171	0.0068	0.0029	0.0034	0.1012	0.0892	0.0124	0.0082	0.0085	0.0218	0.0088	0.015	0.1706
19	rs76654892	49064855	1.13	0.554827224596281	3.03	0.629303794260587	0.0714425935899914	0.0984766776535603	0.1422	0.0623	0.006	0.0031	0.0198	0.0033	0.0034	0.0182	0.1418	0.0148	0.0228	0.0076	0.0854	0.0173	0.007	0.0029	0.0034	0.1019	0.087	0.012	0.0083	0.0086	0.0222	0.0083	0.0155	0.1711
19	rs12611137	49064959	1.13	0.554827224596281	3.03	0.629303794260587	0.0732868962573753	0.0920228242190102	0.1422	0.0624	0.006	0.003	0.0197	0.0032	0.0034	0.018	0.1419	0.0149	0.0228	0.0076	0.0858	0.0172	0.0069	0.0029	0.0034	0.102	0.0872	0.0121	0.0083	0.0085	0.0222	0.0083	0.0153	0.171
19	rs11882923	49065009	1.13	0.554827224596281	3.03	0.629303794260587	0.0714218108109934	0.0926525454167804	0.1423	0.0629	0.006	0.003	0.0198	0.0031	0.0034	0.018	0.1418	0.0149	0.0228	0.0076	0.0859	0.0172	0.0069	0.0029	0.0034	0.1021	0.0872	0.0121	0.0083	0.0085	0.0222	0.0082	0.0151	0.1707
19	rs12462087	49066936	1.12	0.604706511137083	3.02	0.651294786134349	0.0322403811335476	0.110535943064983	0.1412	0.0641	0.006	0.0028	0.0201	0.003	0.0033	0.0177	0.1416	0.0149	0.0226	0.008	0.0871	0.0172	0.0072	0.0029	0.0034	0.1033	0.0856	0.0118	0.0082	0.0089	0.0231	0.0081	0.0155	0.169
19	Affx-16074496	49070405	1.12	0.604706511137083	3.02	0.651294786134349	0.022284266620505	0.192826857139163	0.1405	0.0662	0.0061	0.0025	0.0202	0.003	0.003	0.0176	0.1422	0.0149	0.0224	0.0079	0.0889	0.0173	0.0073	0.0026	0.0031	0.1035	0.0841	0.0111	0.0079	0.0091	0.0225	0.0081	0.0155	0.1687
19	rs117204018	49072239	1.12	0.604706511137083	3.02	0.651294786134349	0.0237945660056217	0.272133711812303	0.1402	0.0667	0.0062	0.0023	0.0203	0.003	0.0029	0.0174	0.1425	0.0149	0.0224	0.008	0.0897	0.0176	0.0075	0.0025	0.0029	0.1031	0.0836	0.011	0.0078	0.0093	0.0223	0.0077	0.0155	0.169
19	rs2665577	49075082	1.11	0.657414555049712	3.01	0.673776155564303	0.0246467873057892	0.313549655750438	0.14	0.0669	0.0063	0.0022	0.0203	0.0029	0.0028	0.0173	0.1426	0.0149	0.0224	0.008	0.0901	0.0178	0.0075	0.0025	0.0028	0.103	0.0833	0.0109	0.0077	0.0093	0.0222	0.0077	0.0155	0.1691
19	rs4802491	49077026	1.11	0.657414555049712	3.01	0.673776155564303	0.0253666371154505	0.332387600426347	0.1397	0.0674	0.0064	0.002	0.0203	0.003	0.0028	0.0174	0.1429	0.015	0.0224	0.0081	0.09	0.0179	0.0075	0.0025	0.0027	0.1026	0.0838	0.0108	0.0077	0.0093	0.0221	0.0074	0.0155	0.1689
19	rs2544794	49079246	1.11	0.657414555049712	3.01	0.673776155564303	0.0292373493295108	0.350048326218706	0.1395	0.0679	0.0064	0.0021	0.0203	0.0029	0.0029	0.0173	0.1428	0.0152	0.0223	0.0081	0.0898	0.0179	0.0076	0.0027	0.0027	0.1026	0.0835	0.0108	0.0076	0.0093	0.0223	0.0075	0.0155	0.1688
19	rs8109054	49082265	1.11	0.657414555049712	3.01	0.673776155564303	0.0302696083856701	0.329816522789036	0.1394	0.0679	0.0064	0.0021	0.0202	0.003	0.0029	0.0173	0.1427	0.0152	0.0224	0.0081	0.0899	0.018	0.0076	0.0027	0.0028	0.1025	0.0833	0.0109	0.0076	0.0093	0.0224	0.0076	0.0155	0.1686
19	rs2665582	49087667	1.12	0.604706511137083	3.01	0.673776155564303	0.0153786214381595	0.30168960325458	0.1391	0.0682	0.0064	0.0022	0.0203	0.0031	0.0029	0.0175	0.1429	0.0151	0.0223	0.0082	0.0904	0.0182	0.0076	0.0028	0.0028	0.1014	0.0822	0.0107	0.0076	0.0092	0.0231	0.0077	0.0156	0.1687
19	rs2665581	49089795	1.12	0.604706511137083	3.01	0.673776155564303	0.0121359710988292	0.280716080362443	0.139	0.0682	0.0064	0.0022	0.0203	0.0032	0.003	0.0176	0.143	0.0151	0.0223	0.0082	0.0899	0.0182	0.0076	0.0028	0.0033	0.1013	0.0821	0.0107	0.0076	0.0092	0.0232	0.0077	0.0156	0.1687
19	rs10426377	49092234	1.11	0.657414555049712	3.01	0.673776155564303	0.00945424468894907	0.280716080362443	0.14	0.0687	0.0066	0.0023	0.0204	0.0035	0.0031	0.0183	0.1434	0.0152	0.0224	0.0082	0.0896	0.0183	0.0075	0.003	0.0033	0.0983	0.0797	0.0103	0.0074	0.009	0.0241	0.0079	0.0159	0.1699
19	rs3745726	49094856	1.08	0.832982220188166	3.01	0.673776155564303	0.273930694238871	0.289262050115139	0.1411	0.07	0.0068	0.0023	0.0207	0.0055	0.0033	0.0183	0.1446	0.0149	0.0221	0.0078	0.0901	0.019	0.0071	0.003	0.0031	0.0941	0.0778	0.0094	0.0071	0.0083	0.0248	0.0078	0.0163	0.1708
19	rs3815692	49095775	1.07	0.897462410887183	3.01	0.673776155564303	0.516178399222255	0.302523690703936	0.1413	0.0702	0.0068	0.0023	0.0208	0.0059	0.0034	0.0183	0.1449	0.0149	0.022	0.0077	0.0901	0.0191	0.007	0.0031	0.0032	0.0931	0.0775	0.0093	0.0071	0.0082	0.0249	0.0078	0.0163	0.171
19	rs2302948	49096065	1.07	0.897462410887183	3	0.696751202985924	0.493187310438423	0.306824160239112	0.1413	0.0702	0.0068	0.0023	0.0208	0.006	0.0034	0.0183	0.1449	0.0149	0.022	0.0077	0.0901	0.0192	0.007	0.003	0.0032	0.0929	0.0775	0.0092	0.0071	0.0082	0.0249	0.0078	0.0163	0.171
19	rs10417472	49097887	1.07	0.897462410887183	2.96	0.793651312900757	0.536729997288364	0.306704457765356	0.1409	0.0706	0.0068	0.0023	0.0208	0.0061	0.0035	0.0184	0.1448	0.0148	0.0219	0.0077	0.0901	0.0193	0.0069	0.003	0.003	0.0923	0.0779	0.0091	0.0073	0.0081	0.025	0.0078	0.0164	0.1714
19	rs62130308	49098779	1.07	0.897462410887183	2.96	0.793651312900757	0.541698020829953	0.309341129294488	0.1408	0.0707	0.0068	0.0023	0.0208	0.0061	0.0035	0.0184	0.1448	0.0148	0.0219	0.0077	0.09	0.0193	0.0069	0.003	0.003	0.0922	0.0779	0.0091	0.0073	0.0081	0.025	0.0078	0.0164	0.1715
19	rs1132054	49102399	1.07	0.897462410887183	2.96	0.793651312900757	0.553749087684356	0.321045980633058	0.1413	0.0709	0.0067	0.0023	0.0209	0.0061	0.0035	0.0184	0.1445	0.0148	0.0219	0.0077	0.0905	0.0193	0.0069	0.003	0.003	0.0918	0.0778	0.0091	0.0073	0.0079	0.0248	0.0078	0.0164	0.1718
19	rs76899348	49102732	1.07	0.897462410887183	2.96	0.793651312900757	0.554676166731442	0.312706598670723	0.1413	0.0708	0.0067	0.0023	0.0209	0.0061	0.0035	0.0184	0.1445	0.0148	0.0219	0.0077	0.0906	0.0193	0.0069	0.003	0.003	0.0918	0.0777	0.0091	0.0073	0.0079	0.025	0.0077	0.0164	0.1718
19	rs34439264	49103243	1.06	0.964986553882562	2.96	0.793651312900757	0.555139979572334	0.305627763977358	0.1413	0.0708	0.0068	0.0023	0.0209	0.0061	0.0035	0.0184	0.1445	0.0148	0.0218	0.0078	0.0907	0.0193	0.0069	0.003	0.003	0.0918	0.0777	0.0091	0.0073	0.0079	0.0249	0.0077	0.0164	0.1718
19	rs73053588	49106461	1.06	0.964986553882562	2.96	0.793651312900757	0.573303062432229	0.315720605577904	0.1416	0.071	0.0067	0.0022	0.021	0.0061	0.0035	0.0182	0.1444	0.0147	0.0218	0.0078	0.0913	0.0193	0.0067	0.003	0.003	0.0916	0.0777	0.009	0.0074	0.0078	0.0249	0.0077	0.0163	0.1715
19	rs3745728	49106995	1.06	0.964986553882562	2.96	0.793651312900757	0.555603974568383	0.317775015679637	0.1416	0.0709	0.0067	0.0022	0.021	0.0061	0.0035	0.0182	0.1444	0.0147	0.0218	0.0078	0.0914	0.0193	0.0067	0.003	0.003	0.0915	0.0778	0.009	0.0074	0.0078	0.0249	0.0078	0.0163	0.1715
19	rs425879	49115440	1.06	0.964986553882562	2.96	0.793651312900757	0.518421665146887	0.362050702933605	0.1429	0.071	0.0065	0.002	0.0214	0.0059	0.0037	0.0176	0.1441	0.0144	0.0218	0.0079	0.0913	0.0193	0.0062	0.0031	0.0028	0.0912	0.078	0.0089	0.0074	0.0077	0.0256	0.0078	0.0162	0.1715
19	rs447802	49116359	1.05	1.03559017337659	2.96	0.793651312900757	0.472356460537269	0.363810649356654	0.1429	0.071	0.0065	0.002	0.0216	0.0058	0.0037	0.0175	0.1447	0.0143	0.0218	0.008	0.0916	0.0193	0.0061	0.0032	0.0028	0.091	0.078	0.0089	0.0074	0.0076	0.0258	0.0078	0.0162	0.1712
19	rs374886	49117247	1.05	1.03559017337659	2.96	0.793651312900757	0.477955146767955	0.36771626390783	0.143	0.071	0.0065	0.002	0.0216	0.0058	0.0037	0.0176	0.1447	0.0143	0.0218	0.008	0.0916	0.0193	0.0061	0.0032	0.0028	0.091	0.078	0.0089	0.0074	0.0076	0.0257	0.0078	0.0161	0.1711
19	rs12608448	49122049	1.05	1.03559017337659	2.96	0.793651312900757	0.480178848976177	0.364565652655966	0.143	0.071	0.0065	0.002	0.0216	0.0058	0.0036	0.0176	0.1447	0.0143	0.0218	0.008	0.0917	0.0193	0.006	0.0032	0.0028	0.0911	0.078	0.0089	0.0074	0.0076	0.0257	0.0077	0.0161	0.1711
19	rs7255644	49147494	1.05	1.03559017337659	2.96	0.793651312900757	0.47918991904946	0.334350420088052	0.1431	0.0712	0.0066	0.002	0.0215	0.0058	0.0036	0.0176	0.1448	0.0142	0.0217	0.008	0.0919	0.0194	0.0059	0.0032	0.0027	0.0909	0.0781	0.0089	0.0074	0.0076	0.0258	0.0077	0.016	0.1711
19	rs8103121	49158138	1.05	1.03559017337659	2.96	0.793651312900757	0.459256404748934	0.302523690703936	0.1438	0.0709	0.0066	0.0019	0.0214	0.0057	0.0035	0.0176	0.145	0.0141	0.0216	0.0083	0.0927	0.0194	0.0058	0.0032	0.0025	0.0906	0.078	0.0088	0.0075	0.0075	0.0259	0.0076	0.0158	0.1708
19	rs59530021	49160547	1.05	1.03559017337659	2.96	0.793651312900757	0.391156833812086	0.282348958124428	0.1439	0.0712	0.0066	0.0019	0.0214	0.0055	0.0035	0.0178	0.1446	0.0141	0.0215	0.0083	0.0931	0.0193	0.0058	0.0031	0.0025	0.0909	0.0777	0.0088	0.0075	0.0075	0.0258	0.0075	0.0158	0.1708
19	rs142533877	49167531	1.04	1.10930661634754	2.96	0.793651312900757	0.302864472910473	0.274560897683556	0.1433	0.0718	0.0065	0.0019	0.0213	0.0052	0.0033	0.0181	0.145	0.0141	0.0213	0.0084	0.0939	0.0194	0.0058	0.003	0.0021	0.092	0.0765	0.0087	0.0078	0.0074	0.0257	0.0073	0.0159	0.1705
19	rs10414737	49171593	1.04	1.10930661634754	2.95	0.819141413036571	0.285564414520738	0.316082861885231	0.1432	0.072	0.0065	0.0018	0.0213	0.0051	0.0033	0.0182	0.1452	0.0141	0.0213	0.0084	0.0941	0.0194	0.0059	0.003	0.0021	0.0923	0.0762	0.0087	0.0079	0.0074	0.0256	0.0073	0.016	0.1704
19	rs16982206	49177994	1.04	1.10930661634754	2.95	0.819141413036571	0.203951801049712	0.314634575488926	0.1433	0.0722	0.0064	0.0018	0.0213	0.0048	0.0033	0.0182	0.1454	0.014	0.0213	0.0084	0.0944	0.0195	0.0059	0.0031	0.0019	0.0923	0.0762	0.0086	0.0079	0.0074	0.0255	0.0072	0.016	0.1703
19	rs62130341	49178752	1.04	1.10930661634754	2.94	0.845143312120842	0.195887382957044	0.318501041760164	0.1433	0.0722	0.0064	0.0018	0.0213	0.0048	0.0033	0.0182	0.1455	0.014	0.0213	0.0084	0.0944	0.0195	0.0059	0.0031	0.0019	0.0923	0.0762	0.0086	0.0079	0.0073	0.0255	0.0072	0.016	0.1703
19	rs34404429	49193094	1.03	1.18616718476217	2.94	0.845143312120842	0.0378274898166974	0.454184016972525	0.1435	0.073	0.0063	0.0017	0.0213	0.0032	0.003	0.0183	0.1466	0.0142	0.0212	0.0085	0.0958	0.0197	0.006	0.0029	0.0018	0.0922	0.0761	0.0087	0.008	0.0072	0.0248	0.0074	0.0159	0.1694
19	rs16982241	49202859	1.02	1.26620126232677	2.94	0.845143312120842	0.0800284878519312	0.479494305227694	0.1454	0.0734	0.0063	0.0016	0.0211	0.0032	0.0028	0.0183	0.1459	0.0141	0.0211	0.0087	0.0968	0.0198	0.0062	0.0028	0.0016	0.0919	0.0758	0.0085	0.0082	0.0075	0.0244	0.0077	0.0158	0.1678
19	rs57940795	49204021	1.02	1.26620126232677	2.94	0.845143312120842	0.08221688433069	0.486013293769899	0.1457	0.0733	0.0063	0.0016	0.0211	0.0031	0.0028	0.0183	0.1458	0.014	0.0211	0.0088	0.0972	0.0198	0.0061	0.0028	0.0016	0.0919	0.0758	0.0085	0.0082	0.0075	0.0243	0.0078	0.0158	0.1675
19	rs516246	49206172	1.02	1.26620126232677	2.94	0.845143312120842	0.119273805488955	0.461551425041483	0.1462	0.0728	0.0062	0.0016	0.021	0.0031	0.0029	0.018	0.1451	0.014	0.0209	0.0089	0.0991	0.0198	0.0061	0.0026	0.0016	0.0919	0.0752	0.0086	0.0083	0.0076	0.0244	0.008	0.0158	0.1671
19	rs492602	49206417	1.02	1.26620126232677	2.94	0.845143312120842	0.120888990157562	0.469354217380389	0.1461	0.0728	0.0062	0.0016	0.021	0.0031	0.0029	0.018	0.1451	0.014	0.0209	0.0089	0.0992	0.0198	0.0061	0.0026	0.0016	0.0919	0.0752	0.0086	0.0083	0.0076	0.0244	0.008	0.0158	0.1671
19	rs681343	49206462	1.02	1.26620126232677	2.94	0.845143312120842	0.121178813315778	0.471242754429821	0.1461	0.0728	0.0062	0.0016	0.021	0.0031	0.0029	0.018	0.1451	0.014	0.0209	0.0089	0.0992	0.0198	0.0061	0.0026	0.0016	0.0919	0.0752	0.0086	0.0083	0.0076	0.0244	0.008	0.0158	0.1671
19	rs281377	49206603	1.02	1.26620126232677	2.94	0.845143312120842	0.127752097047658	0.488327532078867	0.1461	0.0728	0.0062	0.0016	0.021	0.0031	0.0029	0.018	0.145	0.014	0.0209	0.0089	0.0992	0.0198	0.0062	0.0026	0.0016	0.0919	0.0752	0.0086	0.0083	0.0076	0.0244	0.0081	0.0158	0.1671
19	rs601338	49206674	1.02	1.26620126232677	2.94	0.845143312120842	0.132047996824956	0.486965872930003	0.146	0.0728	0.0062	0.0016	0.0211	0.0031	0.0029	0.018	0.1451	0.014	0.0209	0.0088	0.0992	0.0199	0.0062	0.0026	0.0016	0.0918	0.0753	0.0086	0.0083	0.0076	0.0244	0.0081	0.0158	0.167
19	rs1800027	49206726	1.02	1.26620126232677	2.94	0.845143312120842	0.136429915358747	0.490644592485281	0.146	0.0728	0.0062	0.0016	0.0211	0.0031	0.0029	0.018	0.1451	0.014	0.0209	0.0088	0.0992	0.0199	0.0062	0.0026	0.0016	0.0918	0.0753	0.0086	0.0083	0.0076	0.0244	0.0081	0.0158	0.167
19	rs602662	49206985	1.02	1.26620126232677	2.95	0.819141413036571	0.136461079422666	0.481257619688119	0.146	0.0728	0.0062	0.0016	0.0211	0.0031	0.0029	0.0181	0.1451	0.0139	0.0209	0.0088	0.0992	0.0199	0.0062	0.0026	0.0016	0.0918	0.0753	0.0086	0.0082	0.0076	0.0244	0.0081	0.0158	0.167
19	rs485186	49207206	1.02	1.26620126232677	2.95	0.819141413036571	0.135310856072548	0.468410690243539	0.146	0.0728	0.0062	0.0016	0.0211	0.0031	0.0029	0.0181	0.1451	0.0139	0.0209	0.0088	0.0992	0.0199	0.0062	0.0026	0.0016	0.0918	0.0753	0.0086	0.0082	0.0076	0.0244	0.0081	0.0158	0.167
19	rs504963	49208865	1.02	1.26620126232677	2.95	0.819141413036571	0.135931871766278	0.479765475437379	0.1461	0.0727	0.0063	0.0015	0.021	0.0031	0.0029	0.0181	0.1448	0.0139	0.0208	0.0088	0.0993	0.0199	0.0063	0.0026	0.0016	0.0917	0.0752	0.0086	0.0082	0.0077	0.0244	0.0082	0.0158	0.1669
19	rs503279	49209010	1.02	1.26620126232677	2.94	0.845143312120842	0.134629713022208	0.48017230507448	0.1461	0.0726	0.0063	0.0015	0.021	0.0031	0.0029	0.0181	0.1448	0.0139	0.0208	0.0088	0.0993	0.0199	0.0063	0.0026	0.0016	0.0917	0.0752	0.0086	0.0082	0.0077	0.0244	0.0081	0.0158	0.1669
19	rs676388	49211969	1.02	1.26620126232677	2.94	0.845143312120842	0.119820326719801	0.495013734520578	0.1461	0.0726	0.0063	0.0015	0.0208	0.0031	0.0029	0.0181	0.1446	0.014	0.0207	0.0089	0.0994	0.02	0.0066	0.0026	0.0016	0.0919	0.0753	0.0086	0.0082	0.0077	0.0245	0.0082	0.0158	0.1665
19	rs281379	49214274	1.02	1.26620126232677	2.94	0.845143312120842	0.108500517446727	0.30814180745791	0.1463	0.0719	0.0061	0.0016	0.0207	0.0032	0.003	0.0183	0.1444	0.0139	0.0206	0.0085	0.1011	0.02	0.0067	0.0028	0.0016	0.0921	0.0754	0.0087	0.0083	0.0077	0.0247	0.008	0.0154	0.1657
19	rs281380	49214470	1.02	1.26620126232677	2.94	0.845143312120842	0.109179294308292	0.275834932290775	0.1464	0.0718	0.0061	0.0017	0.0207	0.0033	0.003	0.0185	0.1444	0.0138	0.0206	0.0085	0.1012	0.02	0.0067	0.0028	0.0016	0.0923	0.0752	0.0087	0.0083	0.0077	0.0246	0.0079	0.0154	0.1656
19	rs281385	49217261	1.02	1.26620126232677	2.94	0.845143312120842	0.126022127834031	0.255672128969427	0.1466	0.0719	0.0061	0.0017	0.0207	0.0033	0.003	0.0184	0.1441	0.0137	0.0206	0.0084	0.1017	0.02	0.0068	0.0028	0.0016	0.0924	0.0747	0.0087	0.0083	0.0077	0.0247	0.0079	0.0154	0.1654
19	rs281395	49222483	1.02	1.26620126232677	2.94	0.845143312120842	0.125192089264582	0.255106344637183	0.1466	0.0723	0.0061	0.0018	0.0208	0.0034	0.0031	0.0183	0.1443	0.0138	0.0207	0.0083	0.101	0.0201	0.0068	0.0029	0.0016	0.0931	0.0741	0.0087	0.0084	0.0078	0.0247	0.0079	0.0155	0.1645
19	rs281405	49227510	1.02	1.26620126232677	2.93	0.871659766409689	0.124335917852506	0.240758311008166	0.1465	0.0724	0.006	0.0019	0.0208	0.0034	0.0031	0.0183	0.1443	0.0139	0.0206	0.0083	0.1008	0.0203	0.0069	0.0029	0.0016	0.0931	0.0739	0.0086	0.0084	0.0079	0.0248	0.0079	0.0155	0.1644
19	rs2287921	49228272	1.02	1.26620126232677	2.92	0.898693461391643	0.124601243976029	0.243874340919409	0.1465	0.0724	0.006	0.0019	0.0208	0.0035	0.0031	0.0183	0.1443	0.0139	0.0206	0.0083	0.1007	0.0203	0.0069	0.0029	0.0017	0.0931	0.0738	0.0086	0.0084	0.008	0.0248	0.0079	0.0155	0.1644
19	rs35851152	49229069	1.02	1.26620126232677	2.92	0.898693461391643	0.125458524038934	0.249807351088719	0.1465	0.0724	0.006	0.0019	0.0208	0.0035	0.0031	0.0183	0.1443	0.0139	0.0206	0.0083	0.1007	0.0203	0.0069	0.0029	0.0017	0.0931	0.0738	0.0086	0.0084	0.008	0.0248	0.0079	0.0155	0.1644
19	rs2287922	49232226	1.02	1.26620126232677	2.91	0.926247013494653	0.127871932771823	0.24532540769413	0.1465	0.0723	0.006	0.0019	0.0208	0.0035	0.0031	0.0182	0.1443	0.0139	0.0206	0.0083	0.1007	0.0203	0.0069	0.003	0.0017	0.0931	0.0738	0.0085	0.0085	0.008	0.0248	0.0079	0.0155	0.1644
19	rs281408	49233406	1.02	1.26620126232677	2.91	0.926247013494653	0.124012097433842	0.245437141713546	0.1465	0.0723	0.006	0.0019	0.0208	0.0035	0.0031	0.0182	0.1443	0.0139	0.0206	0.0083	0.1007	0.0203	0.0069	0.003	0.0017	0.0931	0.0737	0.0086	0.0085	0.008	0.0248	0.0079	0.0155	0.1644
19	rs2307019	49244220	1.02	1.26620126232677	2.9	0.954322971774498	0.154284256360931	0.252959970246721	0.1464	0.0725	0.006	0.0018	0.0208	0.0036	0.0029	0.0182	0.1441	0.0138	0.0205	0.0084	0.1007	0.0206	0.007	0.003	0.0017	0.0933	0.0732	0.0084	0.0086	0.0081	0.0248	0.0079	0.0155	0.1645
19	rs4021	49253261	1.02	1.26620126232677	2.9	0.954322971774498	0.141406907101811	0.2516073173035	0.146	0.0724	0.0063	0.0019	0.0211	0.0037	0.003	0.0181	0.1436	0.0139	0.0204	0.0086	0.1003	0.0207	0.0071	0.0032	0.0018	0.093	0.0735	0.0086	0.0087	0.0082	0.025	0.008	0.0156	0.1638
19	rs4015	49253389	1.02	1.26620126232677	2.9	0.954322971774498	0.14354968758905	0.250819328992232	0.146	0.0724	0.0063	0.0019	0.0211	0.0037	0.003	0.0181	0.1436	0.0139	0.0204	0.0086	0.1003	0.0207	0.0071	0.0032	0.0018	0.093	0.0735	0.0086	0.0087	0.0082	0.025	0.008	0.0156	0.1637
19	rs2071699	49254504	1.02	1.26620126232677	2.9	0.954322971774498	0.15857730341902	0.25307279466191	0.1459	0.0721	0.0063	0.0019	0.0211	0.0037	0.003	0.0181	0.1437	0.0139	0.0203	0.0086	0.1006	0.0207	0.0071	0.0032	0.0018	0.0932	0.0734	0.0085	0.0088	0.0082	0.025	0.008	0.0156	0.1636
19	rs2231861	49259321	1.02	1.26620126232677	2.89	0.982923819582558	0.105704889299378	0.207882820614509	0.1449	0.0722	0.0065	0.002	0.0211	0.0039	0.0032	0.018	0.1443	0.014	0.0201	0.0088	0.1002	0.0207	0.0072	0.0032	0.002	0.0937	0.0733	0.0086	0.0089	0.0082	0.0251	0.008	0.0156	0.1623
19	rs2231862	49259375	1.02	1.26620126232677	2.89	0.982923819582558	0.105385226751703	0.207776965015592	0.1449	0.0723	0.0065	0.002	0.0211	0.0039	0.0032	0.018	0.1442	0.014	0.0201	0.0088	0.1002	0.0207	0.0072	0.0032	0.002	0.0938	0.0733	0.0086	0.0089	0.0082	0.0251	0.008	0.0156	0.1623
19	rs3826821	49260628	1.02	1.26620126232677	2.89	0.982923819582558	0.114563822635239	0.204609657644606	0.1435	0.072	0.0069	0.0022	0.0212	0.0043	0.0033	0.0181	0.1445	0.0142	0.02	0.0091	0.1007	0.0206	0.0074	0.0032	0.0023	0.0936	0.073	0.0087	0.0092	0.0083	0.0251	0.0083	0.0155	0.161
19	rs11665841	49261701	1.02	1.26620126232677	2.89	0.982923819582558	0.102535296302787	0.233354452593008	0.1418	0.0732	0.0073	0.0024	0.0213	0.0044	0.0035	0.0182	0.1424	0.0143	0.0198	0.0092	0.101	0.0205	0.0081	0.0032	0.0026	0.0937	0.0728	0.0087	0.0095	0.0087	0.0253	0.0086	0.0157	0.16
19	rs2548957	49262500	1.01	1.34943643539615	2.88	1.01205197621114	0.0898746535590567	0.208200494923219	0.141	0.0732	0.0073	0.0026	0.0212	0.0047	0.0036	0.0184	0.1414	0.0143	0.0197	0.0094	0.1008	0.0203	0.0082	0.0033	0.0027	0.0938	0.0727	0.0087	0.0097	0.0088	0.0253	0.0087	0.0157	0.1606
19	rs78627671	49263886	1.01	1.34943643539615	2.87	1.0417097985148	0.0714841709408933	0.1406180004191	0.1405	0.0734	0.0073	0.0027	0.0209	0.0049	0.0038	0.0186	0.141	0.0144	0.0194	0.0094	0.1003	0.0197	0.0084	0.0033	0.0029	0.0941	0.0727	0.0087	0.01	0.009	0.0257	0.0087	0.0158	0.1601
19	rs7259930	49266382	1.01	1.34943643539615	2.86	1.07189958250627	0.0711312645260974	0.0982345859495385	0.14	0.0735	0.0075	0.003	0.0206	0.0052	0.0041	0.019	0.1399	0.0146	0.0192	0.0094	0.0994	0.0197	0.0086	0.0033	0.0033	0.0947	0.0729	0.0089	0.0103	0.0093	0.0267	0.0089	0.0156	0.1584
19	rs76576741	49270230	1.01	1.34943643539615	2.86	1.07189958250627	0.055575786893109	0.0592865141321168	0.1393	0.0737	0.0074	0.0031	0.0206	0.0053	0.0044	0.0192	0.1396	0.0144	0.019	0.0094	0.1006	0.0197	0.0086	0.0035	0.0034	0.0953	0.0729	0.0088	0.0105	0.0092	0.0266	0.0088	0.0155	0.1571
19	rs62132803	49271583	1.01	1.34943643539615	2.86	1.07189958250627	0.0541611228950911	0.0479305133119256	0.1394	0.0737	0.0074	0.0032	0.0205	0.0053	0.0044	0.0192	0.1395	0.0143	0.0189	0.0094	0.101	0.0198	0.0084	0.0036	0.0035	0.0955	0.0729	0.0088	0.0106	0.0091	0.0265	0.0088	0.0155	0.1566
19	rs504215	49272484	1.01	1.34943643539615	2.88	1.01205197621114	0.0517564175406722	0.0502886469647399	0.1395	0.0737	0.0074	0.0032	0.0205	0.0053	0.0045	0.0193	0.1394	0.0143	0.019	0.0094	0.101	0.0198	0.0084	0.0036	0.0035	0.0956	0.073	0.0087	0.0106	0.0093	0.0265	0.0088	0.0155	0.1562
19	rs78576492	49272506	1.01	1.34943643539615	2.86	1.07189958250627	0.0605059404982862	0.045739439008876	0.1394	0.0737	0.0074	0.0032	0.0206	0.0054	0.0044	0.0193	0.1394	0.0144	0.019	0.0094	0.101	0.0198	0.0081	0.0035	0.0035	0.0956	0.0729	0.0087	0.0106	0.0093	0.0266	0.0087	0.0156	0.1564
19	rs560343	49273784	1.01	1.34943643539615	2.86	1.07189958250627	0.0542824167090515	0.0354767928393721	0.1393	0.0736	0.0074	0.0032	0.0205	0.0054	0.0044	0.0193	0.1393	0.0144	0.019	0.0093	0.101	0.0199	0.0078	0.0036	0.0035	0.0958	0.0731	0.0087	0.0106	0.0093	0.0268	0.0087	0.0155	0.1563
19	rs599951	49280140	1.01	1.34943643539615	2.86	1.07189958250627	0.0466929228477814	0.0220049780229066	0.1387	0.0743	0.0072	0.0037	0.0202	0.0056	0.0048	0.0194	0.1382	0.0142	0.0189	0.0091	0.1015	0.0205	0.0077	0.0038	0.004	0.0967	0.074	0.0087	0.011	0.0095	0.0278	0.0087	0.0154	0.1521
19	rs73059507	49285757	1.01	1.34943643539615	2.85	1.10262356492582	0.0829242579871079	0.111550874796345	0.1366	0.0785	0.0063	0.0047	0.0198	0.006	0.0057	0.0221	0.1365	0.0136	0.0184	0.0086	0.0997	0.0197	0.0079	0.0043	0.005	0.0988	0.076	0.0089	0.0119	0.0097	0.03	0.0079	0.0149	0.1442
19	rs492734	49285995	1.01	1.34943643539615	2.85	1.10262356492582	0.0741779058945424	0.0989615604761217	0.1366	0.0786	0.0063	0.0047	0.0198	0.006	0.0057	0.0221	0.1364	0.0136	0.0184	0.0086	0.0997	0.0197	0.0079	0.0043	0.005	0.0988	0.076	0.0089	0.0119	0.0097	0.03	0.0079	0.0149	0.1442
19	rs11668745	49292195	1	1.43589860781958	2.85	1.10262356492582	0.0970820010860345	0.13194296061607	0.1361	0.0792	0.0063	0.0047	0.0195	0.006	0.0058	0.0227	0.136	0.0134	0.0183	0.0085	0.0995	0.0196	0.0079	0.0042	0.0051	0.0991	0.0767	0.0089	0.0124	0.0096	0.0301	0.0078	0.0149	0.1436
19	rs11668746	49292197	1	1.43589860781958	2.85	1.10262356492582	0.11269572423956	0.141172662653769	0.1361	0.0793	0.0063	0.0047	0.0195	0.006	0.0058	0.0226	0.1356	0.0134	0.0182	0.0084	0.0999	0.0196	0.0079	0.0042	0.005	0.0991	0.0768	0.0089	0.0124	0.0096	0.0303	0.0078	0.0149	0.1433
19	rs11880987	49293102	1	1.43589860781958	2.85	1.10262356492582	0.114199877634931	0.165559206008324	0.1361	0.0792	0.0063	0.0047	0.0194	0.006	0.0057	0.0228	0.1357	0.0135	0.0182	0.0084	0.0999	0.0195	0.0079	0.0042	0.005	0.099	0.077	0.0089	0.0124	0.0096	0.0304	0.0077	0.0149	0.1433
19	rs684959	49296654	1	1.43589860781958	2.85	1.10262356492582	0.122546658624723	0.223418897183635	0.1358	0.0792	0.0063	0.0048	0.0193	0.006	0.0057	0.0231	0.1355	0.0134	0.0181	0.0084	0.0998	0.0194	0.0079	0.0042	0.0051	0.0992	0.0774	0.009	0.0125	0.0095	0.0305	0.0076	0.0148	0.1432
19	rs113496978	49296808	1	1.43589860781958	2.88	1.01205197621114	0.127602398140082	0.243874340919409	0.1358	0.0792	0.0063	0.0048	0.0193	0.006	0.0057	0.0231	0.1355	0.0134	0.0181	0.0084	0.0998	0.0194	0.0079	0.0042	0.0051	0.0992	0.0774	0.009	0.0125	0.0095	0.0305	0.0076	0.0148	0.1432
19	rs77623030	49298313	1.01	1.34943643539615	2.88	1.01205197621114	0.136211886622866	0.259643628469326	0.1358	0.0792	0.0063	0.0048	0.0192	0.006	0.0057	0.0232	0.1355	0.0134	0.0181	0.0084	0.0998	0.0193	0.0079	0.0042	0.0051	0.0993	0.0775	0.009	0.0125	0.0095	0.0305	0.0076	0.0149	0.1433
19	rs837642	49307999	1.01	1.34943643539615	2.88	1.01205197621114	0.134351659547061	0.305388652486261	0.1358	0.0789	0.0063	0.0049	0.0191	0.0059	0.0056	0.0239	0.135	0.0133	0.018	0.0083	0.0997	0.0193	0.0077	0.0041	0.0051	0.0998	0.0778	0.0091	0.0124	0.0094	0.0305	0.0072	0.0151	0.1435
19	rs117048185	49309776	1.01	1.34943643539615	2.9	0.954322971774498	0.139220267335393	0.326397518023405	0.1358	0.0789	0.0063	0.0049	0.019	0.0059	0.0056	0.0239	0.1351	0.0133	0.018	0.0083	0.0997	0.0193	0.0077	0.0041	0.0051	0.0998	0.0778	0.0091	0.0124	0.0094	0.0305	0.0072	0.0151	0.1436
19	rs12978094	49313239	1.01	1.34943643539615	2.89	0.982923819582558	0.137397989776792	0.353537065851035	0.1358	0.0789	0.0062	0.0049	0.019	0.0058	0.0056	0.024	0.1351	0.0133	0.018	0.0083	0.0997	0.0193	0.0076	0.0041	0.005	0.0999	0.078	0.0092	0.0124	0.0094	0.0305	0.0071	0.0151	0.1436
19	rs79179496	49315570	1.01	1.34943643539615	2.89	0.982923819582558	0.127931876168327	0.353287541709458	0.1358	0.0789	0.0062	0.0049	0.019	0.0058	0.0056	0.024	0.1352	0.0133	0.018	0.0083	0.0997	0.0193	0.0076	0.0041	0.0051	0.0999	0.078	0.0092	0.0124	0.0094	0.0304	0.0072	0.015	0.1436
19	rs79983034	49315814	1.01	1.34943643539615	2.89	0.982923819582558	0.126497931769006	0.3493020313066	0.1358	0.0789	0.0062	0.0049	0.019	0.0058	0.0056	0.024	0.1352	0.0133	0.018	0.0083	0.0997	0.0193	0.0076	0.0041	0.0051	0.0999	0.078	0.0092	0.0124	0.0094	0.0304	0.0072	0.0151	0.1436
19	rs3760788	49315992	1.01	1.34943643539615	2.89	0.982923819582558	0.123483317414132	0.33496449097656	0.1359	0.0789	0.0062	0.0049	0.019	0.0058	0.0056	0.024	0.1352	0.0133	0.018	0.0083	0.0996	0.0193	0.0076	0.0042	0.0051	0.1	0.078	0.0092	0.0124	0.0094	0.0304	0.0072	0.0151	0.1436
19	rs45580433	49318224	1.01	1.34943643539615	2.89	0.982923819582558	0.140675761393849	0.389853679420715	0.1358	0.0789	0.0061	0.0049	0.0189	0.0058	0.0056	0.024	0.1352	0.0133	0.018	0.0083	0.0997	0.0193	0.0076	0.0042	0.0051	0.1001	0.078	0.0092	0.0124	0.0093	0.0304	0.0072	0.0151	0.1436
19	rs35299026	49318380	1.01	1.34943643539615	2.89	0.982923819582558	0.140263507526684	0.392678223989459	0.1358	0.0789	0.0061	0.0049	0.0189	0.0058	0.0056	0.024	0.1351	0.0133	0.018	0.0083	0.0997	0.0193	0.0076	0.0042	0.0051	0.1001	0.078	0.0092	0.0124	0.0093	0.0304	0.0072	0.0151	0.1436
19	rs8110610	49321911	1.01	1.34943643539615	2.89	0.982923819582558	0.150423690861192	0.428845307047867	0.1358	0.0788	0.0061	0.0049	0.0189	0.0058	0.0056	0.0241	0.1351	0.0132	0.0179	0.0083	0.0998	0.0193	0.0075	0.0042	0.0051	0.1003	0.078	0.0092	0.0124	0.0094	0.0303	0.0071	0.0151	0.1436
19	rs7256714	49328875	1.01	1.34943643539615	2.88	1.01205197621114	0.157828653392279	0.367968643820657	0.1356	0.0786	0.0061	0.0049	0.0188	0.0059	0.0055	0.0243	0.1351	0.0132	0.0179	0.0082	0.1	0.0192	0.0074	0.0042	0.0051	0.1011	0.0779	0.0092	0.0123	0.0094	0.0301	0.007	0.015	0.1437
19	rs632115	49329433	1.01	1.34943643539615	2.86	1.07189958250627	0.179213425175455	0.382944786542925	0.1358	0.0786	0.0061	0.0049	0.0186	0.0059	0.0055	0.0244	0.135	0.0131	0.0179	0.0082	0.1001	0.0193	0.0074	0.0042	0.005	0.1013	0.0781	0.0092	0.0124	0.0094	0.03	0.007	0.015	0.1435
19	rs8110220	49339098	1.02	1.26620126232677	2.86	1.07189958250627	0.348389772179281	0.185036094880622	0.1373	0.0789	0.0059	0.0041	0.019	0.0056	0.0051	0.024	0.1332	0.0122	0.0171	0.0079	0.1032	0.0189	0.0079	0.0039	0.0043	0.1039	0.0805	0.0087	0.0125	0.0096	0.029	0.0071	0.0151	0.1411
19	rs35965411	49340661	1.02	1.26620126232677	2.85	1.10262356492582	0.330619881983191	0.149681578749105	0.1376	0.079	0.0059	0.0041	0.019	0.0056	0.0051	0.024	0.1332	0.0122	0.0171	0.0079	0.1032	0.0189	0.0079	0.0039	0.0042	0.104	0.0805	0.0086	0.0125	0.0096	0.0289	0.0071	0.0151	0.1411
19	rs10407029	49340858	1.02	1.26620126232677	2.84	1.13388392478305	0.327807283915458	0.146575137116279	0.1376	0.079	0.0059	0.0041	0.019	0.0056	0.0051	0.024	0.1332	0.0122	0.017	0.0079	0.1032	0.0189	0.0078	0.0039	0.0042	0.104	0.0805	0.0086	0.0125	0.0096	0.0288	0.0071	0.0151	0.141
19	rs77537465	49342210	1.02	1.26620126232677	2.84	1.13388392478305	0.342099772784248	0.149115027303675	0.1376	0.079	0.0059	0.0041	0.019	0.0056	0.0052	0.0241	0.1332	0.0122	0.017	0.0079	0.1032	0.0189	0.0078	0.0039	0.0042	0.1045	0.0805	0.0086	0.0124	0.0096	0.0288	0.0071	0.0151	0.1407
19	rs17206679	49342237	1.02	1.26620126232677	2.84	1.13388392478305	0.341995441916016	0.149020677207824	0.1376	0.079	0.0059	0.0041	0.019	0.0056	0.0052	0.0241	0.1332	0.0122	0.017	0.0079	0.1032	0.0189	0.0078	0.0039	0.0042	0.1045	0.0805	0.0086	0.0124	0.0096	0.0288	0.0071	0.0151	0.1407
19	rs3745705	49342269	1.02	1.26620126232677	2.79	1.29830379804321	0.342517261138495	0.149115027303675	0.1377	0.079	0.0059	0.0041	0.019	0.0056	0.0052	0.0241	0.1332	0.0122	0.017	0.0079	0.1032	0.0189	0.0078	0.0039	0.0042	0.1045	0.0805	0.0086	0.0124	0.0096	0.0288	0.0071	0.0151	0.1407
19	rs12460394	49344521	1.02	1.26620126232677	2.79	1.29830379804321	0.357455257692426	0.154528282011522	0.1377	0.079	0.0059	0.0041	0.019	0.0056	0.0052	0.0241	0.1332	0.0122	0.017	0.0079	0.1032	0.0189	0.0078	0.0039	0.0042	0.1047	0.0805	0.0086	0.0124	0.0096	0.0288	0.0071	0.0151	0.1404
19	rs61755449	49348842	1.03	1.18616718476217	2.78	1.33282513578435	0.36007505847529	0.158271656777745	0.1377	0.0789	0.0059	0.0041	0.019	0.0056	0.0052	0.024	0.1332	0.0122	0.017	0.0079	0.1032	0.0189	0.0078	0.0039	0.0042	0.1046	0.0805	0.0086	0.0125	0.0096	0.0288	0.0071	0.0151	0.1404
19	rs45506397	49355636	1.03	1.18616718476217	2.77	1.36789661096653	0.355856148760327	0.171471809883169	0.1378	0.0789	0.0059	0.0041	0.0191	0.0056	0.0051	0.024	0.1333	0.0121	0.017	0.0079	0.1032	0.0188	0.0077	0.004	0.0042	0.1047	0.0805	0.0087	0.0124	0.0096	0.0286	0.0071	0.015	0.1404
19	rs17206700	49361255	1.03	1.18616718476217	2.76	1.40351999273484	0.291862423973901	0.173657854471256	0.1386	0.0786	0.0058	0.0039	0.0189	0.0054	0.005	0.0237	0.1344	0.0119	0.017	0.0082	0.1033	0.0185	0.0073	0.0044	0.0039	0.1051	0.0807	0.0092	0.0124	0.0096	0.0279	0.0071	0.0147	0.1405
19	rs33993078	49363672	1.03	1.18616718476217	2.74	1.47642932789886	0.348811212016776	0.21181203192158	0.1389	0.0785	0.0058	0.0038	0.0188	0.0052	0.005	0.0237	0.1348	0.0118	0.0169	0.0083	0.1033	0.0184	0.0071	0.0046	0.0037	0.1052	0.0807	0.0094	0.0124	0.0096	0.0277	0.0071	0.0145	0.1405
19	rs653905	49367739	1.03	1.18616718476217	2.72	1.55156641274857	0.294749407100399	0.181485307142046	0.139	0.0785	0.0058	0.0037	0.0187	0.0052	0.005	0.0237	0.1351	0.0118	0.0169	0.0084	0.1033	0.0184	0.007	0.0047	0.0036	0.1053	0.0808	0.0095	0.0124	0.0096	0.0276	0.0071	0.0144	0.1405
19	rs506425	49368843	1.03	1.18616718476217	2.72	1.55156641274857	0.29470116665358	0.182497408189411	0.1391	0.0785	0.0058	0.0037	0.0187	0.0052	0.0049	0.0238	0.1353	0.0118	0.0169	0.0084	0.1033	0.0184	0.007	0.0047	0.0036	0.1054	0.0807	0.0095	0.0124	0.0096	0.0275	0.0072	0.0143	0.1403
19	rs623520	49369943	1.03	1.18616718476217	2.71	1.5899743257468	0.295183760287697	0.186462995942521	0.1392	0.0785	0.0058	0.0037	0.0187	0.0052	0.005	0.0239	0.1354	0.0118	0.0168	0.0084	0.1033	0.0185	0.007	0.0047	0.0036	0.1054	0.0807	0.0095	0.0124	0.0096	0.0275	0.0072	0.0143	0.1401
19	rs62127976	49370819	1.03	1.18616718476217	2.71	1.5899743257468	0.29808814605908	0.186565060719387	0.1391	0.0785	0.0058	0.0037	0.0187	0.0052	0.005	0.0239	0.1355	0.0118	0.0168	0.0084	0.1032	0.0185	0.0069	0.0048	0.0036	0.1053	0.0807	0.0095	0.0124	0.0096	0.0275	0.0072	0.0144	0.14
19	rs611251	49377086	1.03	1.18616718476217	2.7	1.62894385356865	0.303697117865715	0.183409950093433	0.1391	0.0785	0.0058	0.0037	0.0187	0.0052	0.005	0.024	0.1358	0.0118	0.017	0.0085	0.1032	0.0185	0.0068	0.0049	0.0035	0.1051	0.0809	0.0095	0.0125	0.0096	0.0275	0.0072	0.0145	0.1395
19	rs610308	49377319	1.02	1.26620126232677	2.7	1.62894385356865	0.303305134108583	0.180071620677622	0.139	0.0785	0.0058	0.0037	0.0186	0.0052	0.0051	0.0239	0.1355	0.0119	0.0171	0.0085	0.1032	0.0185	0.0068	0.005	0.0035	0.1052	0.0806	0.0095	0.0125	0.0095	0.0276	0.0072	0.0146	0.1397
19	rs11541192	49377424	1.02	1.26620126232677	2.66	1.79046711851491	0.303795155699017	0.176153648403941	0.1389	0.0785	0.0058	0.0037	0.0187	0.0052	0.0051	0.0239	0.1355	0.0119	0.0172	0.0085	0.1034	0.0185	0.0068	0.005	0.0035	0.1052	0.0805	0.0095	0.0125	0.0095	0.0275	0.0072	0.0146	0.1396
19	rs556052	49377436	1.02	1.26620126232677	2.64	1.87463514709589	0.301935302935984	0.174355430990166	0.1389	0.0785	0.0058	0.0037	0.0186	0.0052	0.0051	0.0239	0.1355	0.0119	0.0172	0.0085	0.1034	0.0185	0.0068	0.005	0.0035	0.1052	0.0805	0.0095	0.0125	0.0095	0.0275	0.0071	0.0146	0.1396
19	rs500079	49378994	1.02	1.26620126232677	2.62	1.96108800414928	0.315181103566784	0.176453972397721	0.138	0.0785	0.0056	0.0039	0.0186	0.0053	0.0051	0.0235	0.1358	0.012	0.0172	0.0085	0.1035	0.0184	0.0068	0.005	0.0035	0.106	0.0808	0.0096	0.0125	0.0094	0.0276	0.007	0.0145	0.1394
19	rs4802517	49382171	1.03	1.18616718476217	2.62	1.96108800414928	0.313284707817664	0.171372673444285	0.1379	0.0784	0.0055	0.0038	0.0186	0.0053	0.0051	0.0233	0.1358	0.0121	0.0172	0.0085	0.1037	0.0183	0.0068	0.0049	0.0035	0.1059	0.081	0.0097	0.0125	0.0094	0.0275	0.007	0.0145	0.1398
19	rs8112811	49391404	1.03	1.18616718476217	2.62	1.96108800414928	0.338665564781949	0.195932062599051	0.1381	0.077	0.0054	0.0038	0.0186	0.0052	0.0051	0.0227	0.1368	0.012	0.0172	0.0082	0.1043	0.018	0.0067	0.0047	0.0035	0.1062	0.082	0.0101	0.0124	0.0094	0.0274	0.0071	0.0144	0.1398
19	rs34378208	49398405	1.03	1.18616718476217	2.63	1.91757534882317	0.356228944464713	0.213839181615378	0.1379	0.0771	0.0053	0.0037	0.0185	0.0052	0.0051	0.0226	0.1372	0.0119	0.0172	0.0079	0.1045	0.0179	0.0066	0.0046	0.0035	0.1063	0.0828	0.0101	0.0123	0.0094	0.0272	0.007	0.0143	0.1399
19	rs73061693	49399941	1.04	1.10930661634754	2.62	1.96108800414928	0.369783005011786	0.215444059008505	0.1378	0.0771	0.0053	0.0037	0.0185	0.0052	0.0051	0.0226	0.1373	0.0119	0.0172	0.0079	0.1045	0.0179	0.0067	0.0046	0.0035	0.1063	0.0829	0.0101	0.0123	0.0094	0.0271	0.0069	0.0142	0.1399
19	rs73061697	49400000	1.04	1.10930661634754	2.65	1.83226616032001	0.373375665730106	0.215872693787667	0.1378	0.0771	0.0053	0.0037	0.0185	0.0052	0.0051	0.0226	0.1373	0.0119	0.0172	0.0079	0.1045	0.0179	0.0067	0.0046	0.0035	0.1063	0.083	0.0101	0.0123	0.0094	0.0271	0.0069	0.0142	0.1399
19	rs7260579	49400634	1.04	1.10930661634754	2.66	1.79046711851491	0.354313848439416	0.210854034223391	0.1378	0.0771	0.0053	0.0037	0.0185	0.0052	0.0051	0.0226	0.1372	0.0119	0.0172	0.0078	0.1046	0.0178	0.0067	0.0046	0.0035	0.1063	0.0831	0.0101	0.0123	0.0094	0.0271	0.0068	0.0143	0.14
19	rs10402713	49401940	1.04	1.10930661634754	2.66	1.79046711851491	0.336075863044282	0.195309681052254	0.1378	0.0771	0.0053	0.0037	0.0185	0.0053	0.0051	0.0226	0.1374	0.0119	0.0172	0.0078	0.1047	0.0179	0.0068	0.0046	0.0035	0.1058	0.0834	0.0101	0.0123	0.0093	0.0269	0.0068	0.0143	0.14
19	rs10409867	49403565	1.04	1.10930661634754	2.67	1.74923671946615	0.352668995524971	0.213198340012011	0.1378	0.0771	0.0053	0.0037	0.0185	0.0053	0.0052	0.0226	0.1375	0.0119	0.0172	0.0078	0.1046	0.0179	0.0068	0.0046	0.0035	0.1057	0.0835	0.0101	0.0123	0.0093	0.0268	0.0068	0.0143	0.14
19	rs1058483	49407660	1.04	1.10930661634754	2.68	1.70857362779915	0.414056785237761	0.2668404056607	0.1379	0.077	0.0053	0.0037	0.0185	0.0052	0.0052	0.0225	0.138	0.0119	0.0172	0.0077	0.1045	0.0177	0.0068	0.0046	0.0035	0.1054	0.0836	0.0101	0.0123	0.0093	0.0266	0.0069	0.0143	0.1402
19	Affx-52207167	49409026	1.04	1.10930661634754	2.68	1.70857362779915	0.425459804491758	0.276182711614721	0.138	0.077	0.0053	0.0037	0.0185	0.0053	0.0052	0.0225	0.1379	0.0119	0.0172	0.0077	0.1045	0.0177	0.0068	0.0046	0.0035	0.1054	0.0834	0.0101	0.0123	0.0093	0.0266	0.0069	0.0143	0.1403
19	rs112580565	49410207	1.04	1.10930661634754	2.68	1.70857362779915	0.434716607833278	0.300499250035185	0.138	0.0769	0.0053	0.0037	0.0185	0.0052	0.0052	0.0225	0.1379	0.0119	0.0172	0.0077	0.1045	0.0177	0.0068	0.0046	0.0035	0.1054	0.0835	0.0101	0.0123	0.0093	0.0266	0.0069	0.0143	0.1403
19	rs56076766	49415131	1.08	0.832982220188166	2.68	1.70857362779915	0.365182223808483	0.281415529870671	0.1374	0.0729	0.0051	0.004	0.0195	0.005	0.0056	0.0211	0.1385	0.0117	0.0168	0.007	0.1058	0.017	0.0073	0.0043	0.004	0.1051	0.0903	0.0115	0.0119	0.0084	0.025	0.0068	0.0144	0.1391
19	rs2387579	49416456	1.08	0.832982220188166	2.68	1.70857362779915	0.394909284491352	0.297410966297307	0.1369	0.072	0.0051	0.0041	0.0198	0.0049	0.0058	0.0205	0.1397	0.0115	0.017	0.0069	0.1054	0.0169	0.0075	0.0042	0.0042	0.1048	0.0927	0.0119	0.0117	0.0081	0.0245	0.0067	0.0143	0.1387
19	rs746075	49416936	1.08	0.832982220188166	2.69	1.66847647402654	0.41791764945783	0.35428594056616	0.1372	0.0716	0.0049	0.0041	0.0197	0.0047	0.0057	0.0203	0.1391	0.0113	0.0172	0.0067	0.1051	0.0172	0.0075	0.0041	0.0043	0.1051	0.0931	0.0123	0.0116	0.008	0.024	0.0065	0.0143	0.14
19	rs8112042	49417658	1.09	0.771508143262462	2.7	1.62894385356865	0.444429145545466	0.366076988562448	0.1378	0.0715	0.005	0.0041	0.0199	0.0047	0.0056	0.0202	0.1387	0.0109	0.0173	0.0066	0.1048	0.0171	0.0073	0.0039	0.0043	0.1048	0.0937	0.0126	0.0114	0.008	0.0236	0.0063	0.0143	0.1413
19	rs12981274	49419267	1.09	0.771508143262462	2.7	1.62894385356865	0.416820961466369	0.333000619763289	0.138	0.0713	0.005	0.0041	0.0199	0.0047	0.0056	0.0203	0.1385	0.0109	0.0173	0.0065	0.1049	0.017	0.0073	0.0039	0.0043	0.1048	0.0938	0.0127	0.0113	0.0081	0.0236	0.0062	0.0143	0.1417
19	rs2287834	49421829	1.09	0.771508143262462	2.72	1.55156641274857	0.388034337368179	0.255558940540181	0.1383	0.071	0.005	0.0041	0.02	0.0046	0.0056	0.0205	0.1381	0.0109	0.0174	0.0065	0.1049	0.0169	0.0073	0.0039	0.0043	0.105	0.0937	0.0128	0.011	0.008	0.0236	0.0062	0.0143	0.1421
19	rs2287835	49421903	1.09	0.771508143262462	2.72	1.55156641274857	0.379622853797637	0.252283357420548	0.1383	0.071	0.005	0.0041	0.02	0.0046	0.0056	0.0205	0.1383	0.0108	0.0173	0.0065	0.1047	0.0169	0.0073	0.0039	0.0043	0.1049	0.0939	0.0128	0.011	0.008	0.0236	0.0062	0.0143	0.1421
19	rs9676447	49424247	1.1	0.712999886098274	2.72	1.55156641274857	0.319696576764215	0.22559048049696	0.1382	0.0705	0.0049	0.004	0.0202	0.0046	0.0055	0.0205	0.139	0.0108	0.0174	0.0063	0.1042	0.017	0.0073	0.0043	0.0043	0.1048	0.0937	0.0128	0.011	0.008	0.0237	0.0063	0.0144	0.1423
19	rs11671777	49424925	1.1	0.712999886098274	2.7	1.62894385356865	0.354260727154158	0.287969307323229	0.138	0.0704	0.0049	0.004	0.0202	0.0045	0.0055	0.0205	0.139	0.0108	0.0174	0.0063	0.1041	0.0169	0.0073	0.0043	0.0043	0.1047	0.0942	0.0128	0.011	0.008	0.0237	0.0063	0.0144	0.1423
19	Affx-16079954	49426488	1.1	0.712999886098274	2.7	1.62894385356865	0.402184989238463	0.35428594056616	0.1379	0.0703	0.005	0.004	0.0202	0.0045	0.0055	0.0205	0.1389	0.0109	0.0173	0.0063	0.1039	0.0169	0.0074	0.0043	0.0043	0.1046	0.0944	0.0128	0.011	0.0081	0.0236	0.0063	0.0145	0.1424
19	rs4802524	49428154	1.1	0.712999886098274	2.7	1.62894385356865	0.31643201637926	0.221470341512069	0.1376	0.0698	0.0051	0.0041	0.0203	0.0046	0.0055	0.0207	0.1387	0.011	0.0174	0.0063	0.1035	0.0167	0.0074	0.0044	0.0044	0.1042	0.0951	0.0129	0.011	0.0082	0.0235	0.0065	0.0146	0.1426
19	rs4802525	49431942	1.11	0.657414555049712	2.69	1.66847647402654	0.251135995459513	0.139234831209988	0.1377	0.0684	0.0054	0.0042	0.0207	0.0047	0.0056	0.0209	0.1385	0.0112	0.0175	0.0064	0.1024	0.0162	0.0076	0.0047	0.0047	0.1035	0.0961	0.0129	0.011	0.0085	0.0234	0.0067	0.0146	0.1428
19	rs10401800	49436982	1.11	0.657414555049712	2.69	1.66847647402654	0.161765085584022	0.129963120222746	0.137	0.068	0.0057	0.0042	0.021	0.0046	0.0057	0.0213	0.1389	0.0113	0.0174	0.0066	0.1014	0.0162	0.0074	0.0048	0.005	0.1021	0.096	0.0128	0.011	0.0085	0.0231	0.0063	0.0149	0.1449
19	rs2270941	49438363	1.12	0.604706511137083	2.68	1.70857362779915	0.128622448968656	0.137215233806753	0.1374	0.0679	0.0058	0.0043	0.021	0.0046	0.0056	0.0209	0.1394	0.0113	0.0174	0.0066	0.1006	0.0163	0.0074	0.0049	0.0049	0.1022	0.0957	0.0128	0.011	0.0085	0.0231	0.0062	0.0149	0.1455
19	rs4987162	49438433	1.12	0.604706511137083	2.68	1.70857362779915	0.13134634944884	0.134933388472316	0.1372	0.0679	0.0057	0.0043	0.021	0.0046	0.0056	0.0209	0.1395	0.0113	0.0174	0.0066	0.1006	0.0163	0.0074	0.0049	0.0049	0.1023	0.0958	0.0128	0.011	0.0085	0.0231	0.0063	0.0149	0.1454
19	rs10853803	49441793	1.12	0.604706511137083	2.67	1.74923671946615	0.112335445998431	0.112314398867816	0.1375	0.0679	0.0057	0.0043	0.0211	0.0047	0.0055	0.0205	0.1393	0.0113	0.0175	0.0064	0.1003	0.0166	0.0074	0.0049	0.005	0.1022	0.0955	0.0128	0.011	0.0086	0.0231	0.0065	0.0149	0.1458
19	rs2270940	49442735	1.12	0.604706511137083	2.66	1.79046711851491	0.107662470602826	0.0977511031139931	0.1375	0.0679	0.0057	0.0044	0.0211	0.0047	0.0054	0.0204	0.1393	0.0113	0.0175	0.0064	0.1001	0.0166	0.0074	0.0049	0.005	0.1022	0.0955	0.0128	0.0111	0.0086	0.0231	0.0066	0.0149	0.1458
19	rs10423255	49445774	1.12	0.604706511137083	2.66	1.79046711851491	0.0978423803494685	0.0824828111152438	0.1374	0.068	0.0058	0.0044	0.0211	0.0046	0.0053	0.0204	0.1394	0.0113	0.0176	0.0064	0.0999	0.0166	0.0075	0.0049	0.005	0.1023	0.0955	0.0128	0.0111	0.0086	0.0231	0.0066	0.015	0.1457
19	rs11666105	49445817	1.12	0.604706511137083	2.65	1.83226616032001	0.0972084725609871	0.0821820760467997	0.1375	0.068	0.0058	0.0044	0.0211	0.0046	0.0053	0.0204	0.1393	0.0113	0.0176	0.0064	0.0999	0.0166	0.0075	0.0049	0.005	0.1023	0.0955	0.0128	0.0111	0.0086	0.0231	0.0066	0.015	0.1457
19	rs3765148	49447713	1.12	0.604706511137083	2.65	1.83226616032001	0.0908655195338897	0.0881258425092781	0.1376	0.068	0.0059	0.0043	0.0212	0.0046	0.0052	0.0204	0.1392	0.0113	0.0176	0.0064	0.0997	0.0167	0.0075	0.0048	0.005	0.1024	0.0952	0.0129	0.0111	0.0086	0.0232	0.0067	0.0148	0.1463
19	rs17206749	49449202	1.13	0.554827224596281	2.65	1.83226616032001	0.0831303508856515	0.0695384392031729	0.1376	0.0681	0.0059	0.0042	0.0214	0.0045	0.005	0.0202	0.1393	0.0112	0.0176	0.0063	0.0996	0.0167	0.0075	0.0047	0.0049	0.1025	0.0951	0.0128	0.011	0.0085	0.0233	0.0067	0.0148	0.1466
19	rs1010103	49461211	1.14	0.507725131913635	2.65	1.83226616032001	0.0582238373767642	0.0283656717039014	0.1373	0.0691	0.0061	0.004	0.0216	0.004	0.0044	0.0193	0.1402	0.0114	0.0177	0.0061	0.099	0.0167	0.0074	0.0042	0.0048	0.1034	0.0942	0.0129	0.0109	0.0084	0.0235	0.0068	0.0148	0.1482
19	rs7255559	49462708	1.14	0.507725131913635	2.65	1.83226616032001	0.0561059312020242	0.0202435765215351	0.1372	0.069	0.0061	0.004	0.0216	0.004	0.0044	0.0192	0.1403	0.0114	0.0178	0.0061	0.0986	0.0167	0.0074	0.0042	0.0048	0.1033	0.0945	0.0128	0.0109	0.0086	0.0235	0.0069	0.0148	0.148
19	rs4645900	49464363	1.14	0.507725131913635	2.64	1.87463514709589	0.0523634316170826	0.0264182990865332	0.137	0.0693	0.0062	0.0038	0.0216	0.0041	0.0044	0.0192	0.1402	0.0114	0.0178	0.0061	0.0985	0.0167	0.0074	0.0042	0.0048	0.1035	0.0945	0.0129	0.0109	0.0086	0.0235	0.0069	0.0148	0.1481
19	rs704243	49464971	1.14	0.507725131913635	2.64	1.87463514709589	0.0503419956855529	0.0222984157894186	0.137	0.0694	0.0062	0.0037	0.0216	0.0041	0.0044	0.0192	0.1402	0.0114	0.0178	0.0061	0.0984	0.0167	0.0074	0.0042	0.0047	0.1035	0.0945	0.0129	0.0109	0.0086	0.0235	0.0069	0.0148	0.1482
19	rs79366920	49465726	1.14	0.507725131913635	2.64	1.87463514709589	0.0482295187645518	0.0198839116395791	0.1369	0.0694	0.0062	0.0037	0.0216	0.0041	0.0044	0.0192	0.1401	0.0114	0.0178	0.0061	0.0985	0.0167	0.0074	0.0042	0.0047	0.1036	0.0945	0.0129	0.0109	0.0086	0.0235	0.0069	0.0148	0.1482
19	rs55945473	49470200	1.14	0.507725131913635	2.64	1.87463514709589	0.0498818304409619	0.0366354534572784	0.1367	0.0691	0.0062	0.0037	0.0217	0.004	0.0044	0.0193	0.1399	0.0115	0.0178	0.0061	0.0984	0.0168	0.0074	0.0042	0.0047	0.1037	0.0946	0.0129	0.0109	0.0086	0.0235	0.0069	0.0147	0.1484
19	rs8103451	49473426	1.14	0.507725131913635	2.65	1.83226616032001	0.0497672338304882	0.0450967811091947	0.1365	0.0691	0.0062	0.0037	0.0218	0.004	0.0043	0.0193	0.1397	0.0116	0.0179	0.0061	0.0983	0.0167	0.0074	0.0041	0.0047	0.1038	0.0946	0.0129	0.0109	0.0086	0.0235	0.0069	0.0147	0.1486
19	rs8104760	49477167	1.14	0.507725131913635	2.66	1.79046711851491	0.0488245443069531	0.0441115188441802	0.1363	0.0692	0.0062	0.0037	0.0219	0.004	0.0043	0.0194	0.1395	0.0116	0.0179	0.0061	0.0981	0.0167	0.0074	0.0041	0.0048	0.1039	0.0946	0.0129	0.0109	0.0086	0.0235	0.0069	0.0147	0.1489
19	rs113600772	49481056	1.14	0.507725131913635	2.66	1.79046711851491	0.0451439305606424	0.0389488455233696	0.1361	0.0692	0.0063	0.0037	0.022	0.004	0.0043	0.0194	0.1392	0.0117	0.018	0.0061	0.098	0.0166	0.0073	0.0041	0.0048	0.1041	0.0946	0.0128	0.0108	0.0086	0.0236	0.0069	0.0147	0.1492
19	rs76237680	49481111	1.14	0.507725131913635	2.66	1.79046711851491	0.0469126206321413	0.0423964746486491	0.1361	0.0692	0.0063	0.0037	0.022	0.004	0.0043	0.0194	0.1392	0.0117	0.018	0.0061	0.098	0.0166	0.0073	0.0041	0.0047	0.104	0.0947	0.0129	0.0108	0.0086	0.0236	0.0069	0.0147	0.1492
19	rs12980441	49482522	1.14	0.507725131913635	2.7	1.62894385356865	0.0390341477505628	0.0283656717039014	0.136	0.0693	0.0063	0.0037	0.022	0.0041	0.0043	0.0195	0.1391	0.0117	0.018	0.0062	0.0979	0.0166	0.0073	0.0041	0.0048	0.104	0.0946	0.0129	0.0108	0.0086	0.0236	0.007	0.0147	0.1493
19	rs13306417	49485075	1.15	0.46334549806667	2.71	1.5899743257468	0.039619301170659	0.0358436157932095	0.136	0.0696	0.0063	0.0036	0.0219	0.0039	0.0042	0.0193	0.1391	0.0118	0.018	0.0062	0.0968	0.0166	0.0071	0.0039	0.0047	0.1035	0.0961	0.0128	0.0108	0.0086	0.0235	0.007	0.0148	0.1502
19	rs74893260	49485719	1.15	0.46334549806667	2.72	1.55156641274857	0.0453432938829435	0.0438235762824547	0.137	0.0694	0.0063	0.0036	0.0219	0.0038	0.0041	0.0193	0.1387	0.0118	0.0181	0.0062	0.0963	0.0167	0.007	0.0039	0.0046	0.1034	0.0966	0.0127	0.0108	0.0087	0.0235	0.0069	0.0148	0.1503
19	rs118034952	49496678	1.16	0.421630287221885	2.72	1.55156641274857	0.109778785472226	0.178963540689277	0.1405	0.0692	0.0063	0.0032	0.0221	0.0031	0.0034	0.0188	0.1387	0.0124	0.0185	0.0058	0.0927	0.0161	0.006	0.0027	0.0042	0.1042	0.0971	0.0118	0.0107	0.0085	0.0231	0.0069	0.015	0.1551
19	rs12610125	49501182	1.16	0.421630287221885	2.72	1.55156641274857	0.106613867123497	0.150343530873822	0.1405	0.0692	0.0063	0.0032	0.0221	0.0031	0.0034	0.0188	0.1387	0.0124	0.0185	0.0058	0.0927	0.0161	0.006	0.0027	0.0042	0.1042	0.0971	0.0118	0.0107	0.0085	0.0231	0.0069	0.015	0.1551
19	rs12608779	49503321	1.16	0.421630287221885	2.72	1.55156641274857	0.104880324045195	0.129694001351637	0.1405	0.0692	0.0063	0.0032	0.0221	0.0031	0.0034	0.0188	0.1387	0.0124	0.0185	0.0058	0.0927	0.0161	0.006	0.0027	0.0042	0.1042	0.0971	0.0118	0.0107	0.0085	0.0231	0.0069	0.015	0.1553
19	rs3764622	49506390	1.16	0.421630287221885	2.73	1.51371859856499	0.0966779865805845	0.107095176384412	0.1405	0.0692	0.0063	0.0031	0.0221	0.0031	0.0034	0.0188	0.1387	0.0124	0.0185	0.0058	0.0927	0.0161	0.006	0.0027	0.0042	0.1042	0.0971	0.0118	0.0107	0.0085	0.0231	0.0069	0.015	0.1553
19	rs117409064	49507446	1.16	0.421630287221885	2.73	1.51371859856499	0.0989643394702768	0.115474138660611	0.1405	0.0692	0.0063	0.0031	0.0221	0.0031	0.0034	0.0188	0.1387	0.0124	0.0185	0.0058	0.0927	0.0161	0.006	0.0027	0.0042	0.1042	0.0971	0.0118	0.0107	0.0085	0.0231	0.0069	0.015	0.1553
19	rs3795044	49509797	1.16	0.421630287221885	2.73	1.51371859856499	0.103795929217742	0.105763820788378	0.1406	0.0692	0.0063	0.0031	0.0221	0.003	0.0033	0.0188	0.1387	0.0124	0.0185	0.0058	0.0929	0.0161	0.006	0.0027	0.0042	0.1042	0.097	0.0118	0.0107	0.0085	0.0231	0.0069	0.015	0.1552
19	rs4802533	49512857	1.16	0.421630287221885	2.74	1.47642932789886	0.0889145774730086	0.0779451720202022	0.1407	0.0693	0.0063	0.0031	0.022	0.0031	0.0034	0.0188	0.1387	0.0124	0.0184	0.0058	0.0927	0.016	0.0061	0.0026	0.0042	0.1043	0.0971	0.0117	0.0107	0.0086	0.023	0.0068	0.015	0.1552
19	rs117752118	49513331	1.16	0.421630287221885	2.74	1.47642932789886	0.090938292025131	0.0974293009109307	0.1406	0.0692	0.0063	0.0031	0.022	0.0031	0.0034	0.0188	0.1387	0.0124	0.0184	0.0058	0.0928	0.016	0.0061	0.0026	0.0042	0.1043	0.0971	0.0117	0.0107	0.0086	0.0231	0.0068	0.0149	0.1553
19	rs75580952	49514689	1.16	0.421630287221885	2.74	1.47642932789886	0.0918388510499069	0.123826082368354	0.1406	0.0693	0.0063	0.0031	0.022	0.0031	0.0034	0.0187	0.1386	0.0125	0.0184	0.0058	0.0928	0.016	0.006	0.0026	0.0041	0.1043	0.097	0.0117	0.0107	0.0086	0.0232	0.0068	0.0149	0.1554
19	rs753307	49518484	1.16	0.421630287221885	2.74	1.47642932789886	0.0682882203770001	0.0433073947657033	0.1406	0.0695	0.0063	0.0031	0.0221	0.003	0.0034	0.0187	0.1383	0.0127	0.0183	0.0058	0.0928	0.0159	0.006	0.0026	0.0041	0.1044	0.0968	0.0116	0.0106	0.0087	0.0235	0.0068	0.0148	0.1558
19	rs753308	49518575	1.16	0.421630287221885	2.74	1.47642932789886	0.0675842341673178	0.0401571546215348	0.1406	0.0695	0.0063	0.0031	0.0221	0.003	0.0034	0.0187	0.1383	0.0127	0.0183	0.0058	0.0928	0.0159	0.006	0.0025	0.0041	0.1045	0.0968	0.0116	0.0106	0.0087	0.0235	0.0068	0.0148	0.1558
19	rs10417524	49522616	1.15	0.46334549806667	2.74	1.47642932789886	0.0654419143579298	0.0487713126614836	0.1401	0.0699	0.0063	0.0033	0.0221	0.0034	0.0034	0.0187	0.138	0.0127	0.0183	0.0059	0.0929	0.0156	0.006	0.0025	0.0041	0.1047	0.0967	0.0116	0.0106	0.0086	0.0235	0.0068	0.0149	0.1555
19	rs4802537	49528937	1.16	0.421630287221885	2.74	1.47642932789886	0.0620660755273764	0.0475125237901663	0.14	0.0698	0.0064	0.0032	0.022	0.0034	0.0034	0.0186	0.1375	0.0128	0.0182	0.006	0.0932	0.0156	0.0059	0.0025	0.004	0.1045	0.0968	0.0117	0.0106	0.0086	0.0233	0.0068	0.0149	0.1561
19	rs62126034	49533040	1.16	0.421630287221885	2.75	1.43969700504398	0.0695061637265376	0.0622025491949414	0.14	0.07	0.0064	0.0031	0.022	0.0034	0.0034	0.0184	0.1372	0.0129	0.0182	0.0061	0.0932	0.0156	0.0059	0.0025	0.004	0.1043	0.0969	0.0116	0.0106	0.0085	0.0234	0.0068	0.015	0.1565
19	rs7251022	49534958	1.16	0.421630287221885	2.76	1.40351999273484	0.0651870864438539	0.0577211380326175	0.14	0.0702	0.0064	0.0031	0.022	0.0034	0.0034	0.0184	0.137	0.0129	0.0182	0.0061	0.0932	0.0156	0.0059	0.0025	0.004	0.1042	0.0969	0.0116	0.0106	0.0084	0.0234	0.0068	0.0151	0.1567
19	rs11083958	49538665	1.16	0.421630287221885	2.75	1.43969700504398	0.0881750105051441	0.0664803359567681	0.1402	0.0702	0.0064	0.0032	0.0221	0.0035	0.0035	0.0182	0.1367	0.0129	0.0182	0.0061	0.093	0.0156	0.0059	0.0025	0.0043	0.104	0.097	0.0116	0.0106	0.0083	0.0234	0.0068	0.0152	0.1567
19	rs12460801	49540266	1.16	0.421630287221885	2.75	1.43969700504398	0.0948729978788712	0.081581939666704	0.1404	0.07	0.0064	0.0032	0.0222	0.0035	0.0035	0.0182	0.1364	0.0129	0.0182	0.0062	0.0929	0.0156	0.0059	0.0025	0.0045	0.104	0.097	0.0116	0.0106	0.0083	0.0234	0.0068	0.0152	0.1568
19	rs12461088	49558779	1.17	0.382518045708746	2.75	1.43969700504398	0.146653496592268	0.0613348109297567	0.1435	0.0726	0.0068	0.0032	0.0215	0.0038	0.0035	0.0184	0.1343	0.014	0.0186	0.0066	0.0876	0.015	0.0061	0.0026	0.0041	0.1012	0.096	0.0111	0.0103	0.0072	0.0246	0.0062	0.0158	0.1616
19	rs117421182	49560082	1.17	0.382518045708746	2.75	1.43969700504398	0.135621150225416	0.062336505297396	0.1436	0.0726	0.0069	0.0032	0.0215	0.0039	0.0036	0.0184	0.1344	0.0141	0.0187	0.0066	0.0873	0.0152	0.0062	0.0026	0.0041	0.101	0.0959	0.0111	0.0103	0.0071	0.0247	0.0062	0.0157	0.1617
19	rs62127894	49561942	1.17	0.382518045708746	2.75	1.43969700504398	0.121498108125075	0.0437660884036271	0.1436	0.0726	0.0069	0.0032	0.0215	0.0039	0.0036	0.0184	0.1344	0.0141	0.0187	0.0066	0.0873	0.0153	0.0062	0.0027	0.0041	0.1009	0.0959	0.011	0.0103	0.0071	0.0248	0.0062	0.0157	0.1617
19	rs11083959	49573206	1.16	0.421630287221885	2.75	1.43969700504398	0.0947484451447188	0.0290768923996497	0.1441	0.0735	0.0069	0.0031	0.0215	0.0038	0.0039	0.0182	0.1339	0.0141	0.0186	0.0065	0.087	0.0153	0.0067	0.0031	0.0041	0.1004	0.0952	0.0111	0.0101	0.0069	0.0248	0.0063	0.0158	0.1614
19	rs1017219	49573438	1.16	0.421630287221885	2.75	1.43969700504398	0.0931878974587547	0.0289815871108716	0.1442	0.0735	0.0069	0.0031	0.0215	0.0038	0.0039	0.0182	0.1339	0.0141	0.0186	0.0065	0.087	0.0153	0.0067	0.0031	0.004	0.1004	0.0953	0.0111	0.0101	0.0069	0.0248	0.0063	0.0158	0.1615
19	rs77059600	49575304	1.16	0.421630287221885	2.75	1.43969700504398	0.105358615351132	0.0338730656623439	0.1443	0.0737	0.0069	0.0031	0.0215	0.0038	0.0039	0.0184	0.1336	0.0141	0.0186	0.0066	0.0871	0.0153	0.0067	0.0031	0.004	0.1001	0.0955	0.0111	0.0101	0.0068	0.0248	0.0064	0.0159	0.1612
19	rs79890392	49576155	1.16	0.421630287221885	2.76	1.40351999273484	0.120860031139756	0.0401571546215348	0.1443	0.0739	0.0069	0.0031	0.0215	0.0037	0.0039	0.0184	0.1336	0.0141	0.0186	0.0066	0.0872	0.0153	0.0067	0.0031	0.004	0.1002	0.0955	0.0111	0.0101	0.0068	0.0249	0.0064	0.0159	0.1609
19	rs117276938	49576802	1.16	0.421630287221885	2.73	1.51371859856499	0.12336599748046	0.0512703801596862	0.1442	0.0739	0.0069	0.0031	0.0215	0.0038	0.0039	0.0184	0.1335	0.0141	0.0186	0.0066	0.0872	0.0153	0.0068	0.0031	0.004	0.1002	0.0954	0.0111	0.0101	0.0068	0.0249	0.0063	0.0159	0.1609
19	rs117676231	49577409	1.16	0.421630287221885	2.73	1.51371859856499	0.122400698039561	0.0434218664604836	0.1442	0.0739	0.0069	0.0031	0.0215	0.0038	0.0039	0.0184	0.1335	0.0141	0.0186	0.0066	0.0872	0.0153	0.0068	0.0031	0.004	0.1001	0.0954	0.0111	0.0101	0.0068	0.0249	0.0063	0.0159	0.1608
19	rs4802552	49590938	1.16	0.421630287221885	2.73	1.51371859856499	0.170092850154068	0.0255588208873387	0.1438	0.0747	0.007	0.0032	0.0216	0.0039	0.0039	0.0184	0.1322	0.0143	0.0186	0.0065	0.0876	0.0157	0.0071	0.0031	0.004	0.0994	0.0947	0.0112	0.01	0.007	0.0258	0.0063	0.0163	0.1603
19	rs76155399	49592320	1.16	0.421630287221885	2.72	1.55156641274857	0.165898436450641	0.0251563994761228	0.1438	0.0747	0.007	0.0032	0.0216	0.004	0.0039	0.0184	0.132	0.0143	0.0186	0.0065	0.0876	0.0157	0.0072	0.0031	0.004	0.0995	0.0946	0.0112	0.01	0.0071	0.0258	0.0063	0.0163	0.1602
19	rs35993293	49595156	1.16	0.421630287221885	2.73	1.51371859856499	0.174708745129724	0.0252009633961589	0.1438	0.0747	0.007	0.0032	0.0216	0.004	0.0039	0.0184	0.1318	0.0143	0.0186	0.0065	0.0876	0.0158	0.0072	0.0031	0.004	0.0995	0.0945	0.0112	0.0101	0.0071	0.0259	0.0063	0.0163	0.1602
19	rs73046788	49598198	1.16	0.421630287221885	2.73	1.51371859856499	0.183227997714598	0.0258739064348485	0.1438	0.0748	0.007	0.0032	0.0217	0.004	0.0039	0.0185	0.1316	0.0144	0.0186	0.0065	0.0876	0.0158	0.0073	0.0031	0.004	0.0996	0.0943	0.0112	0.0101	0.0071	0.0259	0.0063	0.0164	0.1601
19	rs12974005	49599662	1.16	0.421630287221885	2.73	1.51371859856499	0.188610287406298	0.0261454331419271	0.1437	0.0748	0.007	0.0032	0.0217	0.004	0.0039	0.0185	0.1315	0.0144	0.0186	0.0065	0.0876	0.0159	0.0073	0.0032	0.0041	0.0996	0.0942	0.0112	0.0101	0.0071	0.026	0.0063	0.0164	0.16
19	rs73046792	49605705	1.16	0.421630287221885	2.73	1.51371859856499	0.224525201431714	0.0290768923996497	0.1439	0.0748	0.007	0.0031	0.0217	0.004	0.004	0.0186	0.1307	0.0144	0.0187	0.0064	0.0875	0.0159	0.0074	0.0031	0.0043	0.0998	0.0943	0.0112	0.0101	0.0071	0.0262	0.0064	0.0164	0.1597
19	rs734570	49606449	1.16	0.421630287221885	2.76	1.40351999273484	0.231403955865923	0.0290292214773337	0.144	0.0747	0.007	0.0031	0.0218	0.004	0.004	0.0186	0.1306	0.0144	0.0187	0.0064	0.0875	0.0159	0.0074	0.0031	0.0044	0.0998	0.0943	0.0112	0.0101	0.0071	0.0262	0.0064	0.0164	0.1597
19	rs76688659	49609040	1.16	0.421630287221885	2.76	1.40351999273484	0.252864863930295	0.036054001570451	0.144	0.0748	0.0069	0.0031	0.0219	0.004	0.004	0.0186	0.1306	0.0144	0.0187	0.0064	0.0875	0.0159	0.0074	0.0031	0.0043	0.0998	0.0944	0.0111	0.0101	0.0071	0.0262	0.0064	0.0165	0.1593
19	rs62127924	49610460	1.16	0.421630287221885	2.76	1.40351999273484	0.263147189239237	0.0362121591486329	0.1441	0.0748	0.0069	0.0031	0.022	0.0039	0.004	0.0186	0.1306	0.0144	0.0187	0.0064	0.0875	0.016	0.0075	0.003	0.0043	0.0998	0.0944	0.0111	0.0101	0.0071	0.0263	0.0065	0.0165	0.1592
19	rs4802560	49617076	1.16	0.421630287221885	2.76	1.40351999273484	0.307878494945261	0.0418878846418231	0.1442	0.075	0.0068	0.0029	0.0222	0.0038	0.0039	0.0186	0.1308	0.0145	0.0189	0.0063	0.0874	0.0159	0.0076	0.0029	0.0042	0.0998	0.0947	0.0111	0.01	0.007	0.0264	0.0066	0.0166	0.1586
19	rs1009213	49618778	1.16	0.421630287221885	2.76	1.40351999273484	0.323890729172386	0.0431930576895719	0.1438	0.0751	0.0067	0.0029	0.0222	0.0038	0.0039	0.0189	0.1309	0.0145	0.0189	0.0063	0.0875	0.0158	0.0077	0.0029	0.0042	0.0999	0.0947	0.0112	0.01	0.007	0.0264	0.0066	0.0166	0.1584
19	rs2232003	49621964	1.16	0.421630287221885	2.77	1.36789661096653	0.338250518624115	0.046150496103124	0.1441	0.0752	0.0067	0.003	0.0222	0.0037	0.0039	0.0191	0.1308	0.0145	0.019	0.0063	0.0873	0.0158	0.0078	0.0029	0.0042	0.0999	0.0946	0.0111	0.01	0.007	0.0265	0.0065	0.0165	0.1583
19	rs12979213	49629989	1.16	0.421630287221885	2.77	1.36789661096653	0.366154048918289	0.0496185149648115	0.1446	0.0749	0.0066	0.003	0.0225	0.0036	0.004	0.0194	0.1306	0.0144	0.0191	0.0061	0.087	0.0157	0.0079	0.0029	0.0041	0.0999	0.0948	0.011	0.01	0.007	0.0264	0.0066	0.0163	0.1584
19	rs76397153	49631698	1.16	0.421630287221885	2.78	1.33282513578435	0.384758258860891	0.0501665127270502	0.1447	0.0748	0.0066	0.003	0.0226	0.0035	0.004	0.0195	0.1305	0.0143	0.0191	0.006	0.0869	0.0157	0.008	0.0029	0.0041	0.0999	0.0948	0.0109	0.01	0.007	0.0264	0.0066	0.0163	0.1585
19	rs35298280	49632230	1.16	0.421630287221885	2.78	1.33282513578435	0.39417978379421	0.0506558270656353	0.1447	0.0748	0.0066	0.003	0.0226	0.0035	0.004	0.0195	0.1305	0.0143	0.0192	0.006	0.0869	0.0157	0.008	0.003	0.0041	0.0999	0.0948	0.0109	0.01	0.007	0.0265	0.0066	0.0162	0.1585
19	rs4802567	49632500	1.16	0.421630287221885	2.77	1.36789661096653	0.401052596685397	0.0525714224758535	0.1447	0.0748	0.0066	0.003	0.0226	0.0035	0.004	0.0195	0.1305	0.0143	0.0192	0.006	0.0869	0.0157	0.008	0.003	0.0041	0.0999	0.0948	0.0109	0.01	0.007	0.0265	0.0066	0.0162	0.1585
19	rs117665044	49632597	1.16	0.421630287221885	2.76	1.40351999273484	0.432070121757862	0.0580457816552925	0.1447	0.0748	0.0066	0.003	0.0226	0.0035	0.004	0.0195	0.1305	0.0143	0.0192	0.0059	0.087	0.0157	0.008	0.003	0.0041	0.0999	0.0947	0.0109	0.01	0.007	0.0265	0.0065	0.0163	0.1586
19	rs2303053	49640002	1.17	0.382518045708746	2.76	1.40351999273484	0.625769766046541	0.0225514194646448	0.1464	0.0747	0.0066	0.003	0.0227	0.0033	0.0038	0.02	0.1293	0.0142	0.0187	0.0064	0.0866	0.0152	0.0087	0.0028	0.0041	0.1	0.0957	0.0107	0.0098	0.0071	0.0267	0.0066	0.0159	0.1577
19	rs2387769	49641230	1.17	0.382518045708746	2.76	1.40351999273484	0.633638597137095	0.0185150433574703	0.1464	0.0747	0.0066	0.003	0.0227	0.0033	0.0038	0.0201	0.1292	0.0141	0.0187	0.0064	0.0865	0.0151	0.0087	0.0028	0.0041	0.1	0.0959	0.0107	0.0098	0.0071	0.0268	0.0066	0.0159	0.1576
19	rs17272756	49642264	1.17	0.382518045708746	2.76	1.40351999273484	0.64325387360166	0.0186690759947514	0.1464	0.0748	0.0066	0.003	0.0227	0.0033	0.0039	0.0201	0.1292	0.0141	0.0187	0.0064	0.0864	0.0151	0.0087	0.0028	0.0041	0.1	0.0959	0.0107	0.0098	0.0071	0.0269	0.0066	0.0159	0.1576
19	rs73048826	49647678	1.17	0.382518045708746	2.76	1.40351999273484	0.702759308978587	0.0170459991428332	0.1463	0.075	0.0067	0.003	0.0227	0.0034	0.0039	0.0202	0.129	0.0141	0.0187	0.0065	0.0861	0.0151	0.0088	0.0028	0.0041	0.1	0.0961	0.0107	0.0098	0.0071	0.0271	0.0066	0.0159	0.1573
19	rs4802575	49648670	1.17	0.382518045708746	2.75	1.43969700504398	0.71669936011897	0.0184382608912496	0.1462	0.075	0.0067	0.003	0.0228	0.0034	0.0039	0.0202	0.129	0.0141	0.0187	0.0065	0.0861	0.0151	0.0089	0.0028	0.0041	0.0999	0.0962	0.0107	0.0098	0.0072	0.0271	0.0066	0.0159	0.1573
19	rs117778189	49649031	1.17	0.382518045708746	2.75	1.43969700504398	0.727908777264992	0.0175290598208466	0.1462	0.0751	0.0067	0.003	0.0228	0.0034	0.0039	0.0202	0.129	0.0141	0.0186	0.0065	0.0859	0.0151	0.0089	0.0028	0.0041	0.0999	0.0962	0.0107	0.0098	0.0072	0.0272	0.0066	0.0159	0.1572
19	rs11670142	49650471	1.17	0.382518045708746	2.75	1.43969700504398	0.760237309538359	0.019764718839607	0.146	0.0752	0.0067	0.003	0.0228	0.0034	0.0039	0.0202	0.1289	0.0141	0.0186	0.0065	0.0858	0.0151	0.0089	0.0028	0.0042	0.0999	0.0963	0.0107	0.0098	0.0072	0.0273	0.0066	0.0159	0.1571
19	rs117333642	49654852	1.17	0.382518045708746	2.77	1.36789661096653	0.715508239009963	0.0152152752707389	0.1457	0.0753	0.0067	0.003	0.0228	0.0035	0.0039	0.0202	0.1287	0.0141	0.0186	0.0066	0.0857	0.0151	0.009	0.0029	0.0042	0.0999	0.0962	0.0107	0.0098	0.0072	0.0274	0.0066	0.0158	0.1571
19	rs113958500	49657423	1.17	0.382518045708746	2.77	1.36789661096653	0.647659164761083	0.0124573857972826	0.1451	0.0757	0.0067	0.0031	0.0229	0.0036	0.004	0.0202	0.1282	0.0142	0.0184	0.007	0.0854	0.0151	0.009	0.003	0.0043	0.0998	0.0961	0.0107	0.0097	0.0073	0.0279	0.0066	0.0156	0.1572
19	rs57897109	49658084	1.17	0.382518045708746	2.77	1.36789661096653	0.635189535051619	0.0125522483940766	0.1448	0.0758	0.0067	0.0031	0.023	0.0036	0.0041	0.0201	0.128	0.0142	0.0184	0.0072	0.0853	0.0151	0.009	0.003	0.0043	0.0998	0.0961	0.0107	0.0097	0.0073	0.028	0.0067	0.0155	0.1572
19	rs3745298	49658367	1.17	0.382518045708746	2.77	1.36789661096653	0.761690124649383	0.015566125073481	0.1452	0.0757	0.0067	0.0032	0.023	0.0039	0.0041	0.02	0.1277	0.0143	0.0183	0.0072	0.0857	0.0151	0.0094	0.0032	0.0044	0.0987	0.0962	0.0107	0.0098	0.0073	0.028	0.0066	0.0154	0.1571
19	rs3745299	49658390	1.17	0.382518045708746	2.76	1.40351999273484	0.688429249164041	0.0133242071152657	0.1442	0.0761	0.0067	0.0032	0.0231	0.0039	0.0042	0.02	0.1288	0.0143	0.0183	0.0072	0.0852	0.0151	0.0093	0.0032	0.0044	0.0997	0.0958	0.0106	0.0098	0.0073	0.028	0.0066	0.0154	0.1567
19	rs6509419	49659014	1.17	0.382518045708746	2.75	1.43969700504398	0.571756630043139	0.00741190806594664	0.1427	0.0763	0.0067	0.0032	0.0231	0.0041	0.0042	0.02	0.1293	0.0141	0.0183	0.0073	0.0851	0.0152	0.0093	0.0033	0.0046	0.0998	0.0961	0.0106	0.0098	0.0073	0.0281	0.0066	0.0152	0.1567
19	rs3760665	49661678	1.18	0.345943801679723	2.75	1.43969700504398	0.459559014390112	0.00856707623870616	0.1423	0.076	0.0066	0.0033	0.023	0.0044	0.0044	0.02	0.1293	0.0143	0.018	0.0073	0.0847	0.0155	0.0092	0.0036	0.0047	0.0997	0.0956	0.0107	0.0097	0.0074	0.0282	0.0067	0.0153	0.1566
19	rs12461216	49664224	1.19	0.311838986457593	2.76	1.40351999273484	0.307237031660951	0.0089892598333955	0.1407	0.0749	0.0066	0.0034	0.023	0.0047	0.0046	0.0198	0.1301	0.0144	0.018	0.0075	0.084	0.0156	0.0092	0.0041	0.005	0.1008	0.0949	0.0107	0.0099	0.0076	0.0286	0.0068	0.0154	0.1564
19	rs11083963	49665340	1.19	0.311838986457593	2.75	1.43969700504398	0.282725970870387	0.00890930020209289	0.1406	0.0745	0.0066	0.0033	0.0229	0.0048	0.0046	0.0199	0.1304	0.0144	0.018	0.0074	0.0842	0.0156	0.0091	0.0041	0.005	0.101	0.095	0.0106	0.0099	0.0076	0.0287	0.0068	0.0154	0.1562
19	rs113984787	49671207	1.2	0.280131383133392	2.75	1.43969700504398	0.197199287709189	0.0119266993199836	0.1404	0.0733	0.0067	0.0033	0.0229	0.0048	0.0047	0.0201	0.1307	0.0144	0.0179	0.0074	0.0846	0.0158	0.0089	0.0042	0.0049	0.1009	0.0947	0.0107	0.01	0.0076	0.0288	0.007	0.0155	0.1562
19	rs78444754	49671507	1.2	0.280131383133392	2.75	1.43969700504398	0.187031206622126	0.0119266993199836	0.1403	0.0731	0.0067	0.0033	0.0229	0.0048	0.0047	0.0199	0.1311	0.0145	0.0179	0.0073	0.0846	0.0158	0.0089	0.0042	0.0049	0.1011	0.0944	0.0107	0.01	0.0076	0.0288	0.007	0.0154	0.1565
19	rs73574407	49679785	1.2	0.280131383133392	2.75	1.43969700504398	0.160458048846438	0.0127750063988314	0.1402	0.0726	0.0067	0.0034	0.0229	0.0049	0.0047	0.0199	0.1315	0.0145	0.0179	0.0073	0.0847	0.0157	0.0088	0.0043	0.0049	0.101	0.0942	0.0107	0.0101	0.0076	0.0288	0.0071	0.0155	0.1565
19	rs3786557	49681281	1.2	0.280131383133392	2.74	1.47642932789886	0.143389114085371	0.0159923811496236	0.14	0.0724	0.0067	0.0034	0.0229	0.0049	0.0047	0.0199	0.1316	0.0145	0.0179	0.0073	0.0847	0.0158	0.0087	0.0044	0.0049	0.101	0.0943	0.0107	0.0101	0.0076	0.0289	0.0071	0.0155	0.1566
19	rs4802585	49687459	1.2	0.280131383133392	2.74	1.47642932789886	0.125814305824939	0.0319039923282261	0.1402	0.0721	0.0067	0.0034	0.0227	0.0049	0.0048	0.0199	0.1317	0.0144	0.018	0.0073	0.0849	0.0158	0.0087	0.0044	0.0049	0.1012	0.0938	0.0107	0.0101	0.0076	0.0287	0.007	0.0155	0.1568
19	rs3745301	49699866	1.21	0.250745108472337	2.74	1.47642932789886	0.0944747915805051	0.0275696065741636	0.1405	0.0717	0.0067	0.0034	0.0225	0.005	0.0049	0.02	0.1319	0.0143	0.018	0.0072	0.0852	0.0158	0.0085	0.0045	0.005	0.1016	0.0931	0.0106	0.0101	0.0075	0.0284	0.0071	0.0156	0.1571
19	rs12981989	49704429	1.21	0.250745108472337	2.74	1.47642932789886	0.0907443139365336	0.0287439639838225	0.1404	0.0716	0.0067	0.0034	0.0224	0.0051	0.0049	0.02	0.1319	0.0142	0.018	0.0072	0.0853	0.0158	0.0085	0.0045	0.005	0.1016	0.0931	0.0106	0.0102	0.0075	0.0284	0.007	0.0156	0.1572
19	rs117646304	49705678	1.22	0.223600634562227	2.74	1.47642932789886	0.0839579948161533	0.0399362256014558	0.1404	0.0715	0.0067	0.0034	0.0223	0.0051	0.0049	0.02	0.1319	0.0142	0.018	0.0072	0.0854	0.0158	0.0085	0.0046	0.005	0.1015	0.0929	0.0106	0.0102	0.0075	0.0285	0.0071	0.0156	0.1576
19	rs76193804	49713868	1.23	0.19861485684188	2.74	1.47642932789886	0.0364614239783621	0.0516406600843847	0.14	0.0705	0.0068	0.0034	0.0215	0.0055	0.0051	0.0201	0.1326	0.0139	0.0179	0.007	0.0859	0.0159	0.0083	0.0048	0.0049	0.1012	0.0911	0.0102	0.0107	0.0078	0.0289	0.0074	0.0151	0.1596
19	rs79930852	49718265	1.23	0.19861485684188	2.74	1.47642932789886	0.0355959573083955	0.0901438999532543	0.1398	0.07	0.0068	0.0034	0.0212	0.0056	0.0052	0.0202	0.1329	0.0137	0.0179	0.007	0.0862	0.0159	0.0083	0.0049	0.0048	0.1011	0.0901	0.01	0.0109	0.0079	0.0291	0.0075	0.015	0.1606
19	rs3848549	49727996	1.22	0.223600634562227	2.74	1.47642932789886	0.031208482332658	0.0736564921435649	0.1396	0.0698	0.0069	0.0034	0.0211	0.0057	0.0052	0.0202	0.133	0.0137	0.0179	0.007	0.0866	0.016	0.0082	0.0049	0.0048	0.1019	0.0897	0.0099	0.0109	0.008	0.0291	0.0076	0.015	0.1603
19	rs56993854	49731351	1.22	0.223600634562227	2.73	1.51371859856499	0.029328084815885	0.0660677823225773	0.1395	0.0698	0.0069	0.0034	0.0211	0.0057	0.0052	0.0202	0.133	0.0136	0.0179	0.007	0.0866	0.016	0.0082	0.0049	0.0048	0.102	0.0896	0.0099	0.0109	0.008	0.0291	0.0076	0.015	0.1604
19	rs62127958	49732719	1.22	0.223600634562227	2.73	1.51371859856499	0.027768697903935	0.0677244383514736	0.1395	0.0697	0.0069	0.0034	0.0211	0.0057	0.0052	0.0202	0.1331	0.0136	0.0179	0.007	0.0866	0.016	0.0082	0.0049	0.0049	0.102	0.0895	0.0099	0.0109	0.008	0.0291	0.0076	0.0149	0.1605
19	rs61184327	49733234	1.22	0.223600634562227	2.73	1.51371859856499	0.0240795450146349	0.0668249519271995	0.1394	0.0695	0.0069	0.0034	0.0211	0.0057	0.0052	0.0202	0.1334	0.0136	0.0179	0.007	0.0864	0.016	0.0082	0.0049	0.0049	0.102	0.0894	0.0099	0.0109	0.008	0.029	0.0076	0.0149	0.1609
19	rs73050623	49735752	1.23	0.19861485684188	2.73	1.51371859856499	0.0197366084356758	0.0775778760165104	0.1392	0.069	0.0069	0.0034	0.021	0.0057	0.0052	0.02	0.1341	0.0136	0.0179	0.0069	0.0862	0.016	0.008	0.0049	0.0049	0.1026	0.0888	0.0099	0.0109	0.0079	0.0293	0.0076	0.0148	0.1617
19	rs1175814	49738014	1.22	0.223600634562227	2.73	1.51371859856499	0.0144663455206607	0.115559999216445	0.1386	0.0676	0.0069	0.0032	0.0208	0.0057	0.005	0.0195	0.1359	0.0135	0.0179	0.0069	0.086	0.016	0.0077	0.0048	0.0048	0.104	0.0869	0.0097	0.011	0.0077	0.03	0.0075	0.0143	0.164
19	rs74438527	49744412	1.22	0.223600634562227	2.72	1.55156641274857	0.0131961935534456	0.0969473785145671	0.1383	0.0677	0.0069	0.0032	0.0209	0.0057	0.005	0.0196	0.1361	0.0135	0.0179	0.0069	0.086	0.0159	0.0076	0.0048	0.0048	0.1041	0.0866	0.0097	0.011	0.0077	0.0301	0.0074	0.0143	0.1644
19	rs4318314	49745289	1.22	0.223600634562227	2.72	1.55156641274857	0.0132280119330488	0.0973489153999478	0.1384	0.0678	0.0069	0.0032	0.0209	0.0057	0.005	0.0195	0.1361	0.0135	0.0179	0.0069	0.086	0.0159	0.0076	0.0048	0.0048	0.1042	0.0865	0.0097	0.011	0.0077	0.0301	0.0074	0.0143	0.1644
19	rs75837822	49747945	1.22	0.223600634562227	2.72	1.55156641274857	0.014296906790362	0.115216702404417	0.1384	0.0677	0.0069	0.0032	0.0209	0.0057	0.005	0.0195	0.1361	0.0135	0.0179	0.0069	0.086	0.0159	0.0076	0.0048	0.0048	0.1042	0.0865	0.0097	0.011	0.0077	0.0301	0.0074	0.0143	0.1644
19	rs73050646	49756338	1.22	0.223600634562227	2.72	1.55156641274857	0.0146853922665053	0.0958265468292413	0.1383	0.0676	0.007	0.0032	0.0209	0.0056	0.005	0.0195	0.136	0.0135	0.018	0.0069	0.086	0.0157	0.0076	0.0049	0.0049	0.1045	0.0866	0.0097	0.011	0.0078	0.03	0.0074	0.0142	0.1644
19	rs352831	49760724	1.22	0.223600634562227	2.72	1.55156641274857	0.0163401209982182	0.0686289413063837	0.1382	0.0673	0.007	0.0032	0.0207	0.0055	0.005	0.0194	0.1359	0.0137	0.0182	0.007	0.086	0.0153	0.0077	0.005	0.0049	0.1051	0.0868	0.0097	0.011	0.0078	0.0298	0.0074	0.0142	0.1645
19	rs62126171	49767844	1.22	0.223600634562227	2.72	1.55156641274857	0.0156365966456636	0.0809089168701184	0.1382	0.0673	0.007	0.0033	0.0207	0.0055	0.0052	0.0193	0.1356	0.0137	0.0181	0.007	0.086	0.0153	0.0077	0.005	0.0049	0.1051	0.0867	0.0097	0.011	0.0078	0.0298	0.0074	0.0141	0.1647
19	rs678052	49775767	1.22	0.223600634562227	2.72	1.55156641274857	0.0158540018430188	0.0738002367806995	0.1383	0.0673	0.0069	0.0033	0.0207	0.0055	0.0052	0.0193	0.1355	0.0137	0.0181	0.0071	0.086	0.0153	0.0078	0.005	0.0049	0.1051	0.0868	0.0097	0.011	0.0078	0.0298	0.0074	0.0141	0.1647
19	rs354000	49783101	1.22	0.223600634562227	2.72	1.55156641274857	0.0119755126693136	0.0691180516422347	0.1384	0.067	0.0068	0.0033	0.0207	0.0054	0.0052	0.019	0.1354	0.0136	0.0181	0.0074	0.0856	0.0152	0.0077	0.005	0.005	0.1058	0.0865	0.0097	0.0111	0.0078	0.0301	0.0072	0.0141	0.1653
19	rs35209882	49795718	1.22	0.223600634562227	2.72	1.55156641274857	0.0132025526639991	0.097027633773626	0.138	0.0668	0.0068	0.0033	0.0205	0.0052	0.0051	0.0194	0.135	0.0136	0.0182	0.0073	0.0846	0.0155	0.0076	0.005	0.0049	0.1067	0.0858	0.0098	0.0112	0.0078	0.0307	0.0072	0.014	0.1663
19	rs75396634	49796081	1.22	0.223600634562227	2.72	1.55156641274857	0.0130694898752254	0.0988806819688679	0.138	0.0669	0.0068	0.0033	0.0205	0.0052	0.005	0.0194	0.1349	0.0136	0.0182	0.0073	0.0847	0.0155	0.0076	0.005	0.0049	0.1067	0.0857	0.0098	0.0112	0.0078	0.0308	0.0072	0.014	0.1664
19	rs117125065	49808138	1.22	0.223600634562227	2.74	1.47642932789886	0.0154785690207492	0.1161617008798	0.1379	0.0669	0.0068	0.0033	0.0205	0.0051	0.005	0.0194	0.1348	0.0136	0.0182	0.0073	0.0845	0.0153	0.0075	0.005	0.0049	0.1069	0.0855	0.0099	0.0113	0.0078	0.0309	0.0071	0.014	0.1666
19	rs62126190	49817588	1.22	0.223600634562227	2.75	1.43969700504398	0.0158467193262761	0.121629979884351	0.1379	0.0669	0.0068	0.0033	0.0205	0.0051	0.005	0.0195	0.1348	0.0136	0.0182	0.0073	0.0845	0.0153	0.0075	0.005	0.0049	0.107	0.0855	0.0099	0.0113	0.0078	0.0309	0.0071	0.014	0.1667
19	rs8102574	49828897	1.22	0.223600634562227	2.74	1.47642932789886	0.0151308372363656	0.119187917616413	0.1379	0.0669	0.0068	0.0033	0.0204	0.0051	0.005	0.0195	0.1349	0.0136	0.0183	0.0073	0.0844	0.0153	0.0075	0.005	0.0049	0.107	0.0854	0.0099	0.0113	0.0078	0.031	0.0071	0.014	0.1667
19	rs12971873	49835004	1.22	0.223600634562227	2.74	1.47642932789886	0.0160515631997129	0.123737955677872	0.1379	0.0669	0.0068	0.0033	0.0204	0.0051	0.005	0.0195	0.1348	0.0136	0.0183	0.0073	0.0845	0.0152	0.0075	0.0051	0.0049	0.107	0.0853	0.0099	0.0113	0.0078	0.031	0.0071	0.014	0.167
19	rs354025	49839923	1.21	0.250745108472337	2.75	1.43969700504398	0.0159928385968597	0.119014199330991	0.1379	0.0668	0.0068	0.0034	0.0204	0.0051	0.005	0.0195	0.1345	0.0136	0.0183	0.0073	0.0846	0.0152	0.0075	0.0051	0.0049	0.1069	0.085	0.0099	0.0113	0.0077	0.031	0.0071	0.014	0.1675
19	rs354026	49841054	1.21	0.250745108472337	2.75	1.43969700504398	0.0161547129880685	0.121192531147954	0.1379	0.0668	0.0068	0.0034	0.0204	0.0051	0.005	0.0195	0.1345	0.0136	0.0183	0.0074	0.0845	0.0152	0.0075	0.0051	0.005	0.1068	0.0851	0.0099	0.0113	0.0077	0.031	0.0071	0.0139	0.1676
19	rs30003	49846398	1.21	0.250745108472337	2.75	1.43969700504398	0.0162138742668023	0.127281264844169	0.1379	0.0668	0.0068	0.0034	0.0204	0.0051	0.005	0.0196	0.1345	0.0136	0.0183	0.0074	0.0845	0.0152	0.0075	0.0051	0.0049	0.1068	0.0852	0.0099	0.0113	0.0077	0.031	0.0071	0.0139	0.1675
19	rs117203652	49857801	1.22	0.223600634562227	2.76	1.40351999273484	0.016095710708861	0.124002406190473	0.1381	0.0667	0.0068	0.0034	0.0204	0.0051	0.005	0.0194	0.1344	0.0136	0.0183	0.0075	0.0842	0.0151	0.0075	0.0051	0.0049	0.1068	0.0852	0.0099	0.0114	0.0076	0.031	0.0071	0.0139	0.1681
19	rs919364	49867913	1.22	0.223600634562227	2.76	1.40351999273484	0.015723293279088	0.116075670936253	0.1382	0.0667	0.0068	0.0034	0.0204	0.0051	0.005	0.0192	0.1343	0.0136	0.0183	0.0076	0.0841	0.0151	0.0075	0.0051	0.0049	0.1068	0.0852	0.01	0.0114	0.0076	0.0309	0.0071	0.0138	0.1684
19	rs2303759	49869051	1.22	0.223600634562227	2.75	1.43969700504398	0.0156871267324018	0.115731792986195	0.1382	0.0667	0.0068	0.0034	0.0204	0.0051	0.005	0.0192	0.1343	0.0136	0.0183	0.0076	0.0841	0.0151	0.0075	0.0051	0.0049	0.1068	0.0852	0.01	0.0114	0.0076	0.0309	0.0071	0.0138	0.1684
19	rs7249190	49869540	1.22	0.223600634562227	2.75	1.43969700504398	0.0156871267324018	0.115731792986195	0.1382	0.0667	0.0068	0.0034	0.0204	0.0051	0.005	0.0192	0.1343	0.0136	0.0183	0.0076	0.0841	0.0151	0.0075	0.0051	0.0049	0.1068	0.0852	0.01	0.0114	0.0076	0.0309	0.0071	0.0138	0.1684
19	rs8107548	49870643	1.22	0.223600634562227	2.75	1.43969700504398	0.0156943551307449	0.115731792986195	0.1382	0.0667	0.0068	0.0034	0.0204	0.0051	0.005	0.0192	0.1343	0.0136	0.0183	0.0076	0.0841	0.0151	0.0075	0.0051	0.0049	0.1068	0.0852	0.01	0.0114	0.0076	0.0309	0.0071	0.0138	0.1684
19	rs1054770	49878115	1.22	0.223600634562227	2.74	1.47642932789886	0.0154499638042301	0.113676676337854	0.1382	0.0667	0.0068	0.0034	0.0204	0.0051	0.005	0.0192	0.1343	0.0136	0.0183	0.0076	0.084	0.0151	0.0075	0.0051	0.0049	0.1068	0.0852	0.01	0.0114	0.0076	0.0309	0.0071	0.0138	0.1684
19	rs2288481	49878196	1.22	0.223600634562227	2.73	1.51371859856499	0.0154499638042301	0.113676676337854	0.1382	0.0667	0.0068	0.0034	0.0204	0.0051	0.005	0.0192	0.1343	0.0136	0.0183	0.0076	0.084	0.0151	0.0075	0.0051	0.0049	0.1068	0.0852	0.01	0.0114	0.0076	0.0309	0.0071	0.0138	0.1684
19	rs17272791	49878509	1.22	0.223600634562227	2.7	1.62894385356865	0.0154571114484625	0.113676676337854	0.1382	0.0667	0.0068	0.0034	0.0204	0.0051	0.005	0.0192	0.1343	0.0136	0.0183	0.0076	0.084	0.0151	0.0075	0.0051	0.0049	0.1068	0.0852	0.01	0.0114	0.0076	0.0309	0.0071	0.0138	0.1684
19	rs11882571	49885000	1.22	0.223600634562227	2.69	1.66847647402654	0.0155574348404571	0.113506049421752	0.1382	0.0667	0.0068	0.0034	0.0204	0.005	0.005	0.0192	0.1343	0.0136	0.0183	0.0076	0.084	0.0151	0.0075	0.0051	0.0049	0.1068	0.0853	0.01	0.0114	0.0076	0.0309	0.0071	0.0138	0.1683
19	rs35828275	49887176	1.22	0.223600634562227	2.69	1.66847647402654	0.0158176139028646	0.122506652000453	0.1382	0.0667	0.0068	0.0034	0.0204	0.005	0.005	0.0192	0.1343	0.0136	0.0183	0.0076	0.084	0.0151	0.0075	0.0051	0.0049	0.1069	0.0852	0.01	0.0114	0.0076	0.0309	0.0071	0.0138	0.1684
19	rs12609202	49893637	1.22	0.223600634562227	2.65	1.83226616032001	0.0171822724212295	0.153955216378419	0.1382	0.0664	0.0068	0.0034	0.0204	0.005	0.005	0.019	0.1343	0.0136	0.0183	0.0077	0.084	0.0151	0.0075	0.0051	0.0049	0.107	0.0849	0.01	0.0114	0.0077	0.031	0.0071	0.0139	0.1685
19	rs35272309	49896382	1.22	0.223600634562227	2.64	1.87463514709589	0.0174699328892037	0.161463899793957	0.1382	0.0664	0.0068	0.0034	0.0204	0.005	0.005	0.0189	0.1343	0.0136	0.0183	0.0077	0.084	0.0151	0.0075	0.0051	0.0049	0.1071	0.0849	0.01	0.0114	0.0077	0.031	0.0071	0.0139	0.1685
19	rs117932964	49897213	1.22	0.223600634562227	2.63	1.91757534882317	0.0185494503512352	0.167522000082148	0.1381	0.0663	0.0068	0.0035	0.0204	0.005	0.0049	0.0188	0.1343	0.0136	0.0183	0.0077	0.0841	0.0151	0.0075	0.0052	0.0049	0.1071	0.0848	0.01	0.0114	0.0077	0.031	0.0071	0.0139	0.1686
19	rs10405154	49899076	1.22	0.223600634562227	2.6	2.04983547874889	0.0185739790624014	0.149303791932718	0.1381	0.0662	0.0068	0.0035	0.0204	0.005	0.0049	0.0187	0.1343	0.0137	0.0183	0.0077	0.0841	0.0151	0.0075	0.0052	0.0049	0.1073	0.0846	0.0101	0.0114	0.0077	0.031	0.0071	0.0139	0.1686
19	rs7248378	49908144	1.22	0.223600634562227	2.59	2.09507262640648	0.0212112854249142	0.146762737124502	0.1382	0.0661	0.0068	0.0035	0.0205	0.005	0.005	0.0185	0.1343	0.0137	0.0183	0.0077	0.0841	0.015	0.0075	0.0052	0.0049	0.1073	0.0845	0.0101	0.0114	0.0077	0.031	0.0071	0.0139	0.1688
19	rs76060370	49909580	1.22	0.223600634562227	2.58	2.14088688606063	0.0232030338844832	0.164874148879263	0.1382	0.0661	0.0068	0.0035	0.0205	0.005	0.005	0.0185	0.1343	0.0137	0.0183	0.0077	0.0841	0.015	0.0075	0.0052	0.0049	0.1073	0.0845	0.0101	0.0114	0.0077	0.031	0.0071	0.0139	0.1687
19	rs117030842	49910119	1.22	0.223600634562227	2.5	2.5283029789319	0.0237261418640771	0.164287752496347	0.1382	0.0661	0.0068	0.0035	0.0205	0.005	0.005	0.0185	0.1343	0.0137	0.0183	0.0077	0.0841	0.015	0.0075	0.0052	0.0049	0.1073	0.0845	0.0101	0.0114	0.0077	0.031	0.0071	0.0139	0.1687
19	rs11671438	49914696	1.22	0.223600634562227	2.47	2.68322820377773	0.0284963312107705	0.161463899793957	0.1382	0.066	0.0068	0.0034	0.0205	0.005	0.005	0.0184	0.1343	0.0137	0.0183	0.0077	0.0841	0.015	0.0075	0.0051	0.0049	0.1073	0.0846	0.0101	0.0114	0.0077	0.0311	0.0071	0.0139	0.1687
19	rs80057768	49918741	1.22	0.223600634562227	2.47	2.68322820377773	0.0418601038540876	0.172364936005545	0.1381	0.0657	0.0068	0.0034	0.0205	0.005	0.005	0.0184	0.1344	0.0137	0.0184	0.0077	0.0841	0.015	0.0075	0.0051	0.0049	0.1073	0.0848	0.0101	0.0114	0.0077	0.0311	0.0071	0.014	0.1685
19	rs117600984	49922059	1.22	0.223600634562227	2.47	2.68322820377773	0.0519919139039625	0.185851008116084	0.1381	0.0657	0.0068	0.0034	0.0205	0.005	0.005	0.0184	0.1344	0.0137	0.0184	0.0077	0.0841	0.015	0.0075	0.0051	0.0049	0.1073	0.0847	0.0101	0.0114	0.0077	0.031	0.0071	0.014	0.1687
19	rs62126231	49929193	1.28	0.102927797709035	2.47	2.68322820377773	0.016579720568785	0.0550250321670733	0.1385	0.0654	0.0069	0.0035	0.0203	0.0045	0.0045	0.017	0.1371	0.0142	0.0191	0.0079	0.0825	0.0148	0.0083	0.0045	0.0046	0.105	0.0817	0.0103	0.0112	0.008	0.03	0.0076	0.0151	0.1736
19	rs73053944	49930295	1.28	0.102927797709035	2.47	2.68322820377773	0.0196171752585638	0.0550250321670733	0.1386	0.0653	0.0069	0.0035	0.0203	0.0044	0.0044	0.0168	0.1376	0.0142	0.0192	0.008	0.0822	0.0147	0.0085	0.0044	0.0045	0.1047	0.0812	0.0104	0.0112	0.0081	0.0299	0.0077	0.0153	0.1743
19	rs4802605	49930721	1.28	0.102927797709035	2.46	2.7360461259182	0.0174464785998095	0.0400466215622412	0.1384	0.0652	0.0069	0.0035	0.0202	0.0044	0.0044	0.0168	0.1382	0.0142	0.0192	0.0079	0.082	0.0148	0.0085	0.0043	0.0045	0.1044	0.0811	0.0104	0.0112	0.0081	0.0298	0.0077	0.0154	0.1747
19	rs4801798	49930786	1.28	0.102927797709035	2.46	2.7360461259182	0.0175482806042296	0.0420571097345026	0.1384	0.0652	0.0069	0.0035	0.0202	0.0044	0.0044	0.0168	0.1382	0.0142	0.0192	0.0079	0.082	0.0147	0.0085	0.0043	0.0045	0.1044	0.081	0.0104	0.0112	0.0081	0.0298	0.0077	0.0154	0.1748
19	rs12980585	49931651	1.28	0.102927797709035	2.46	2.7360461259182	0.0205346292482014	0.0208092628186829	0.1385	0.0651	0.0068	0.0037	0.0202	0.0043	0.0044	0.0166	0.1387	0.0142	0.0192	0.008	0.0821	0.0148	0.0086	0.0042	0.0045	0.1037	0.0811	0.0105	0.0116	0.008	0.0294	0.0078	0.0155	0.1747
19	rs117955048	49931785	1.28	0.102927797709035	2.45	2.78945352373353	0.0221538588138484	0.0353201105655353	0.1385	0.0651	0.0068	0.0037	0.0202	0.0043	0.0043	0.0166	0.1387	0.0142	0.0192	0.008	0.0822	0.0148	0.0086	0.0042	0.0044	0.1038	0.081	0.0105	0.0115	0.008	0.0294	0.0078	0.0155	0.1748
19	rs55732330	49932178	1.28	0.102927797709035	2.45	2.78945352373353	0.0203242352111685	0.0137852112631742	0.1386	0.065	0.0068	0.0037	0.02	0.0042	0.0043	0.0165	0.1389	0.0143	0.0192	0.008	0.0826	0.0148	0.0086	0.0041	0.0044	0.1038	0.0807	0.0105	0.0115	0.008	0.0292	0.0078	0.0155	0.175
19	rs56182524	49939420	1.28	0.102927797709035	2.45	2.78945352373353	0.0507884265020186	0.00246457724321632	0.1394	0.0642	0.0066	0.0038	0.0193	0.0035	0.0038	0.0158	0.1394	0.0139	0.0191	0.0076	0.0842	0.0151	0.0086	0.0034	0.0038	0.1058	0.0783	0.0102	0.0114	0.0081	0.0289	0.0076	0.0158	0.1786
19	rs3826718	49940131	1.28	0.102927797709035	2.44	2.8434511997987	0.0605991823977443	0.000726557379991347	0.1394	0.0641	0.0066	0.0038	0.0192	0.0035	0.0037	0.0158	0.1395	0.0139	0.0191	0.0075	0.0843	0.0152	0.0087	0.0034	0.0037	0.1061	0.0782	0.0102	0.0114	0.0081	0.0288	0.0075	0.0158	0.179
19	rs59181603	49941588	1.28	0.102927797709035	2.44	2.8434511997987	0.0933851573634652	0.00075378026950201	0.1392	0.0649	0.0066	0.0038	0.0192	0.0033	0.0036	0.0156	0.1392	0.0135	0.0191	0.0073	0.085	0.015	0.0087	0.0032	0.0036	0.1077	0.0783	0.0099	0.0113	0.008	0.0284	0.0075	0.0158	0.1788
19	rs2914658	49942314	1.28	0.102927797709035	2.44	2.8434511997987	0.092524086539792	0.000944775274673544	0.1386	0.0658	0.0064	0.0037	0.0191	0.0032	0.0035	0.0156	0.1393	0.0135	0.019	0.0071	0.0855	0.0149	0.0086	0.0031	0.0035	0.108	0.0785	0.0098	0.0113	0.0078	0.0282	0.0073	0.0157	0.1794
19	rs11673671	49943948	1.27	0.118479912290321	2.45	2.78945352373353	0.0917900287250777	0.00445105438321451	0.1372	0.0672	0.0062	0.0036	0.0188	0.0028	0.0031	0.0157	0.1399	0.0131	0.019	0.0068	0.0873	0.0148	0.0082	0.0026	0.0032	0.1086	0.0794	0.0095	0.011	0.0074	0.0279	0.0071	0.0157	0.1806
19	rs7462	49949652	1.27	0.118479912290321	2.45	2.78945352373353	0.0953222406571315	0.00896256560541821	0.1369	0.0677	0.0061	0.0035	0.0187	0.0027	0.003	0.0156	0.1401	0.0129	0.0189	0.0068	0.0876	0.0148	0.008	0.0025	0.003	0.1086	0.0799	0.0094	0.0109	0.0072	0.0281	0.0072	0.0157	0.1809
19	rs13394	49950298	1.27	0.118479912290321	2.45	2.78945352373353	0.0976392486439601	0.0121749787339459	0.1368	0.0678	0.0061	0.0035	0.0187	0.0027	0.003	0.0156	0.1401	0.0129	0.0189	0.0068	0.0876	0.0148	0.008	0.0025	0.003	0.1086	0.08	0.0094	0.0109	0.0072	0.0281	0.0072	0.0157	0.181
19	rs12443	49950356	1.27	0.118479912290321	2.46	2.7360461259182	0.0981221187820548	0.0129031834954321	0.1369	0.0679	0.0061	0.0035	0.0187	0.0027	0.003	0.0156	0.14	0.0129	0.0189	0.0068	0.0876	0.0148	0.008	0.0025	0.003	0.1085	0.0801	0.0094	0.0109	0.0072	0.028	0.0072	0.0157	0.1809
19	rs2293013	49954803	1.27	0.118479912290321	2.45	2.78945352373353	0.114816201735596	0.0408789553683256	0.1366	0.0682	0.0061	0.0034	0.0187	0.0026	0.003	0.0156	0.1397	0.0128	0.019	0.0069	0.0872	0.0148	0.008	0.0024	0.003	0.1087	0.0802	0.0094	0.0109	0.0072	0.0281	0.0073	0.0156	0.1814
19	rs2293012	49954807	1.27	0.118479912290321	2.45	2.78945352373353	0.114872332342279	0.041046344365315	0.1366	0.0682	0.0061	0.0034	0.0187	0.0026	0.003	0.0156	0.1397	0.0128	0.019	0.0069	0.0872	0.0148	0.008	0.0024	0.003	0.1087	0.0802	0.0094	0.0109	0.0072	0.0281	0.0073	0.0156	0.1814
19	rs3760669	49956290	1.27	0.118479912290321	2.47	2.68322820377773	0.11898677620333	0.052136168043876	0.1366	0.0682	0.0061	0.0034	0.0187	0.0026	0.0029	0.0156	0.1397	0.0128	0.019	0.0069	0.0873	0.0148	0.008	0.0024	0.003	0.1088	0.0801	0.0094	0.0109	0.0072	0.0281	0.0073	0.0156	0.1816
19	rs3760670	49956690	1.27	0.118479912290321	2.47	2.68322820377773	0.119245083524578	0.0558536176850008	0.1366	0.0682	0.0061	0.0034	0.0187	0.0026	0.0029	0.0156	0.1397	0.0128	0.019	0.0069	0.0873	0.0148	0.008	0.0024	0.003	0.1088	0.0801	0.0094	0.0109	0.0072	0.0281	0.0073	0.0156	0.1816
19	rs2335183	49957010	1.27	0.118479912290321	2.47	2.68322820377773	0.116394234781728	0.0451550381444514	0.1365	0.0682	0.0061	0.0034	0.0187	0.0026	0.0029	0.0156	0.1397	0.0128	0.019	0.0069	0.0873	0.0148	0.008	0.0024	0.003	0.1088	0.0801	0.0094	0.0109	0.0072	0.0281	0.0073	0.0156	0.1816
19	rs12974414	49960479	1.27	0.118479912290321	2.47	2.68322820377773	0.10698955677365	0.0445160453611691	0.136	0.0685	0.0061	0.0033	0.0188	0.0026	0.0029	0.0156	0.1396	0.0128	0.0189	0.0069	0.0876	0.0148	0.008	0.0024	0.003	0.1089	0.0802	0.0094	0.0109	0.0072	0.0282	0.0073	0.0156	0.1816
19	rs62128062	49962892	1.27	0.118479912290321	2.48	2.63099893583536	0.0917412228024995	0.0578509020105785	0.1361	0.0684	0.0061	0.0033	0.0188	0.0026	0.0029	0.0156	0.1392	0.0127	0.0189	0.0073	0.0875	0.0148	0.008	0.0024	0.0029	0.1089	0.0803	0.0094	0.0111	0.0072	0.0283	0.0073	0.0154	0.1816
19	rs117605916	49965688	1.27	0.118479912290321	2.5	2.5283029789319	0.101232333497966	0.065519386739129	0.1359	0.0684	0.0061	0.0033	0.0188	0.0027	0.0029	0.0156	0.1391	0.0127	0.019	0.0073	0.0874	0.0148	0.008	0.0024	0.003	0.1089	0.0803	0.0094	0.0112	0.0072	0.0283	0.0073	0.0154	0.1816
19	rs11558188	49967981	1.27	0.118479912290321	2.51	2.47783454765566	0.110243419274538	0.0783868612179857	0.1358	0.0685	0.0061	0.0033	0.0187	0.0027	0.0029	0.0156	0.139	0.0127	0.0191	0.0074	0.0872	0.0148	0.008	0.0024	0.003	0.109	0.0804	0.0094	0.0112	0.0072	0.0284	0.0072	0.0154	0.1817
19	rs1055637	49973784	1.27	0.118479912290321	2.52	2.42795128480415	0.120917953411099	0.120930346404373	0.1356	0.0687	0.0061	0.0033	0.0186	0.0027	0.003	0.0156	0.1388	0.0126	0.019	0.0075	0.0871	0.0148	0.0081	0.0024	0.003	0.1092	0.0809	0.0093	0.0114	0.0072	0.0283	0.0072	0.0153	0.1814
19	rs1006938	49974386	1.27	0.118479912290321	2.53	2.37865226610881	0.123453981065485	0.118667049711848	0.1356	0.0686	0.0061	0.0032	0.0185	0.0027	0.0029	0.0157	0.1387	0.0125	0.019	0.0075	0.0872	0.0148	0.0081	0.0024	0.0029	0.1094	0.0808	0.0093	0.0114	0.0072	0.0283	0.0072	0.0153	0.1816
19	rs77210856	49974782	1.27	0.118479912290321	2.53	2.37865226610881	0.121294861199871	0.109608712564774	0.1356	0.0686	0.0061	0.0032	0.0185	0.0027	0.0029	0.0157	0.1387	0.0125	0.019	0.0075	0.0872	0.0148	0.0081	0.0024	0.0029	0.1094	0.0809	0.0093	0.0114	0.0071	0.0283	0.0072	0.0153	0.1816
19	rs35538484	49977218	1.27	0.118479912290321	2.53	2.37865226610881	0.136897825284334	0.135753234436124	0.1357	0.0687	0.0061	0.0032	0.0186	0.0027	0.0029	0.0157	0.1386	0.0125	0.019	0.0075	0.0871	0.0148	0.0081	0.0024	0.003	0.1094	0.0809	0.0092	0.0115	0.007	0.0283	0.0072	0.0153	0.1817
19	rs17272847	49979398	1.28	0.102927797709035	2.54	2.32993654496619	0.156067401397508	0.137673284872063	0.1359	0.069	0.006	0.0029	0.0185	0.0026	0.0027	0.0159	0.1395	0.0124	0.0189	0.0074	0.0869	0.0147	0.0081	0.0021	0.0028	0.1087	0.0818	0.0092	0.0117	0.0069	0.0279	0.0069	0.0153	0.1826
19	rs115776071	49987053	1.28	0.102927797709035	2.54	2.32993654496619	0.161868537703366	0.140248667790305	0.136	0.0691	0.006	0.0028	0.0186	0.0025	0.0026	0.0159	0.1398	0.0124	0.0188	0.0073	0.0868	0.0147	0.0081	0.0021	0.0028	0.1084	0.0821	0.0091	0.0117	0.0069	0.0278	0.0068	0.0153	0.1829
19	rs78663425	49990992	1.28	0.102927797709035	2.54	2.32993654496619	0.163980477124397	0.142655642474505	0.136	0.069	0.006	0.0028	0.0186	0.0025	0.0026	0.0159	0.1398	0.0124	0.0188	0.0073	0.0868	0.0146	0.0081	0.0021	0.0028	0.1084	0.0821	0.0091	0.0117	0.0069	0.0278	0.0068	0.0153	0.1829
19	rs1064257	49993535	1.28	0.102927797709035	2.54	2.32993654496619	0.166388726883707	0.147984245880633	0.136	0.069	0.006	0.0028	0.0186	0.0025	0.0026	0.0159	0.1398	0.0124	0.0188	0.0073	0.0868	0.0146	0.0081	0.0021	0.0028	0.1084	0.0822	0.0091	0.0117	0.0069	0.0277	0.0068	0.0153	0.183
19	rs76997502	49995743	1.28	0.102927797709035	2.55	2.28180315180346	0.167970385352974	0.148926348600194	0.136	0.069	0.006	0.0028	0.0186	0.0025	0.0026	0.0159	0.1398	0.0124	0.0188	0.0073	0.0867	0.0146	0.0081	0.0021	0.0028	0.1083	0.0822	0.0091	0.0117	0.0069	0.0277	0.0068	0.0153	0.183
19	rs2280401	50000009	1.28	0.102927797709035	2.55	2.28180315180346	0.176553441803443	0.163312060790751	0.136	0.069	0.006	0.0028	0.0186	0.0025	0.0026	0.0159	0.1399	0.0124	0.0188	0.0073	0.0867	0.0146	0.0081	0.0021	0.0028	0.1083	0.0823	0.0091	0.0118	0.0069	0.0277	0.0068	0.0153	0.1831
19	rs79156527	50000242	1.28	0.102927797709035	2.56	2.23425109342477	0.177534590790224	0.162046727378136	0.136	0.069	0.006	0.0028	0.0185	0.0025	0.0026	0.0159	0.1399	0.0124	0.0188	0.0073	0.0867	0.0146	0.0081	0.0021	0.0028	0.1083	0.0823	0.0091	0.0118	0.0069	0.0278	0.0068	0.0153	0.1831
19	rs57035065	50003377	1.28	0.102927797709035	2.56	2.23425109342477	0.170910579360831	0.153478242882587	0.1362	0.0692	0.006	0.0028	0.0185	0.0026	0.0026	0.0159	0.1402	0.0124	0.0188	0.0073	0.0866	0.0145	0.0081	0.002	0.0028	0.1081	0.082	0.0091	0.0117	0.0068	0.0277	0.0068	0.0153	0.1832
19	rs79608257	50005299	1.28	0.102927797709035	2.57	2.18727935233789	0.165583696048911	0.13212349450214	0.1362	0.0693	0.006	0.0027	0.0185	0.0026	0.0025	0.0159	0.1402	0.0124	0.0188	0.0073	0.0867	0.0146	0.0081	0.002	0.0027	0.1081	0.082	0.009	0.0117	0.0068	0.0277	0.0068	0.0153	0.1831
19	rs2946863	50013045	1.28	0.102927797709035	2.59	2.09507262640648	0.168393635993264	0.163214604267498	0.136	0.0696	0.006	0.0027	0.0185	0.0026	0.0025	0.016	0.1401	0.0124	0.0188	0.0072	0.0872	0.0146	0.0082	0.002	0.0027	0.1081	0.082	0.009	0.0117	0.0069	0.0277	0.0067	0.0153	0.1829
19	rs111981233	50016479	1.28	0.102927797709035	2.6	2.04983547874889	0.160252243368898	0.134660512290268	0.1358	0.0702	0.0059	0.0025	0.0185	0.0025	0.0025	0.0159	0.14	0.0124	0.0188	0.0072	0.0875	0.0148	0.0083	0.002	0.0026	0.1078	0.0817	0.0089	0.0117	0.0069	0.0275	0.0067	0.0154	0.1832
19	rs73056079	50022939	1.28	0.102927797709035	2.63	1.91757534882317	0.138527363976633	0.123737955677872	0.1359	0.0709	0.0057	0.0023	0.0184	0.0025	0.0025	0.016	0.14	0.0124	0.0188	0.0069	0.0882	0.0149	0.008	0.002	0.0025	0.1077	0.0817	0.0088	0.0117	0.0067	0.0276	0.0063	0.0152	0.1839
19	rs76375876	50027635	1.28	0.102927797709035	2.63	1.91757534882317	0.140168474811856	0.126925256459121	0.1361	0.071	0.0056	0.0022	0.0183	0.0025	0.0025	0.0159	0.1403	0.0124	0.0188	0.0068	0.0886	0.0148	0.008	0.002	0.0025	0.1075	0.0813	0.0088	0.0116	0.0067	0.0276	0.0062	0.0151	0.1841
19	rs1132990	50028163	1.28	0.102927797709035	2.68	1.70857362779915	0.146133448619821	0.150911752819125	0.1361	0.071	0.0056	0.0022	0.0183	0.0025	0.0025	0.0159	0.1403	0.0124	0.0188	0.0067	0.0887	0.0148	0.008	0.002	0.0025	0.1075	0.0812	0.0088	0.0116	0.0067	0.0276	0.0062	0.0151	0.1841
19	rs10419198	50038017	1.28	0.102927797709035	2.68	1.70857362779915	0.135279850161113	0.143957862252959	0.1359	0.0714	0.0056	0.0021	0.0187	0.0025	0.0025	0.0159	0.1407	0.0124	0.0187	0.0066	0.0892	0.0148	0.0079	0.002	0.0024	0.1072	0.0813	0.0088	0.0116	0.0066	0.0276	0.0061	0.0151	0.1837
19	rs73057945	50038281	1.28	0.102927797709035	2.68	1.70857362779915	0.132721249473835	0.134933388472316	0.1359	0.0714	0.0056	0.0021	0.0187	0.0025	0.0025	0.0159	0.1407	0.0124	0.0187	0.0066	0.0892	0.0148	0.0079	0.002	0.0024	0.1072	0.0813	0.0088	0.0116	0.0066	0.0276	0.0061	0.0151	0.1837
19	rs8108243	50042829	1.28	0.102927797709035	2.68	1.70857362779915	0.12838199431809	0.142006145387701	0.1358	0.0714	0.0056	0.0021	0.0187	0.0025	0.0025	0.0161	0.1407	0.0124	0.0187	0.0067	0.0895	0.0148	0.0079	0.002	0.0024	0.1072	0.0813	0.0088	0.0115	0.0066	0.0277	0.006	0.0151	0.1834
19	rs146159696	50045979	1.28	0.102927797709035	2.69	1.66847647402654	0.119590026332688	0.114018222871647	0.1358	0.0714	0.0056	0.0021	0.0187	0.0025	0.0025	0.0161	0.1408	0.0124	0.0188	0.0066	0.0898	0.0148	0.0079	0.002	0.0023	0.1072	0.0813	0.0088	0.0115	0.0066	0.0276	0.006	0.0151	0.1832
19	rs118164399	50053500	1.29	0.0889718392940509	2.69	1.66847647402654	0.122459069551809	0.114018222871647	0.1358	0.0711	0.0055	0.002	0.0188	0.0024	0.0024	0.0161	0.141	0.0125	0.0188	0.0066	0.0911	0.0149	0.0078	0.0019	0.0022	0.1072	0.0813	0.0088	0.0115	0.0065	0.0275	0.0059	0.0152	0.1824
19	rs10426466	50060685	1.28	0.102927797709035	2.69	1.66847647402654	0.125221676133135	0.116506062240943	0.1357	0.0708	0.0054	0.002	0.0189	0.0024	0.0023	0.0161	0.1414	0.0126	0.0188	0.0065	0.093	0.0149	0.0077	0.0018	0.002	0.1072	0.0814	0.0089	0.0115	0.0064	0.0273	0.0057	0.0153	0.1812
19	rs73057960	50064679	1.28	0.102927797709035	2.68	1.70857362779915	0.132598686289923	0.101563281012399	0.1356	0.0707	0.0054	0.002	0.019	0.0024	0.0023	0.0161	0.1414	0.0126	0.0188	0.0065	0.093	0.0149	0.0078	0.0018	0.002	0.1072	0.0814	0.0089	0.0115	0.0064	0.0273	0.0057	0.0153	0.181
19	rs77080188	50071744	1.28	0.102927797709035	2.69	1.66847647402654	0.15415016994652	0.0973489153999478	0.1356	0.0708	0.0053	0.002	0.019	0.0024	0.0022	0.0162	0.1414	0.0127	0.0188	0.0065	0.0931	0.0149	0.008	0.0018	0.002	0.1072	0.0813	0.0089	0.0115	0.0063	0.0273	0.0057	0.0154	0.1808
19	rs10414207	50085086	1.28	0.102927797709035	2.69	1.66847647402654	0.229042131766124	0.0961462615445758	0.1356	0.0708	0.0052	0.0021	0.0191	0.0024	0.0022	0.0162	0.1415	0.0128	0.0186	0.0065	0.0932	0.015	0.0083	0.0018	0.002	0.1072	0.0812	0.0089	0.0115	0.0062	0.0272	0.0057	0.0155	0.1804
19	rs2288920	50091798	1.28	0.102927797709035	2.69	1.66847647402654	0.234545569765136	0.101972173918207	0.1357	0.0708	0.0051	0.002	0.0191	0.0024	0.0022	0.0162	0.1416	0.0128	0.0185	0.0065	0.0932	0.015	0.0083	0.0018	0.002	0.1073	0.0812	0.0089	0.0115	0.0062	0.0271	0.0057	0.0155	0.1804
19	rs144521999	50093248	1.28	0.102927797709035	2.7	1.62894385356865	0.233779232361471	0.0993663407628129	0.1357	0.0708	0.0051	0.002	0.0191	0.0024	0.0022	0.0162	0.1416	0.0128	0.0185	0.0065	0.0932	0.015	0.0083	0.0018	0.002	0.1073	0.0811	0.0089	0.0115	0.0062	0.0271	0.0057	0.0155	0.1804
19	rs7251877	50097547	1.28	0.102927797709035	2.71	1.5899743257468	0.232208345805933	0.0936794640491989	0.1357	0.0709	0.0051	0.002	0.0191	0.0024	0.0022	0.0162	0.1418	0.0128	0.0185	0.0065	0.0933	0.015	0.0083	0.0018	0.002	0.1074	0.0811	0.0089	0.0115	0.0062	0.0271	0.0057	0.0155	0.1802
19	rs10409197	50109230	1.28	0.102927797709035	2.73	1.51371859856499	0.213007736858843	0.085590828665106	0.1356	0.071	0.0051	0.002	0.0192	0.0024	0.0022	0.0162	0.1418	0.0128	0.0183	0.0063	0.0936	0.015	0.0083	0.0018	0.002	0.1074	0.0811	0.009	0.0114	0.0062	0.0268	0.0058	0.0155	0.1801
19	rs7258363	50116241	1.28	0.102927797709035	2.76	1.40351999273484	0.208152933210487	0.0952680550137495	0.1356	0.0711	0.0051	0.002	0.0192	0.0024	0.0022	0.0163	0.1419	0.0128	0.0183	0.0063	0.0936	0.0151	0.0083	0.0018	0.002	0.1075	0.0811	0.009	0.0114	0.0062	0.0267	0.0058	0.0155	0.1801
19	rs73058080	50119704	1.28	0.102927797709035	2.78	1.33282513578435	0.186469094529839	0.0794214207750481	0.1353	0.0711	0.0055	0.002	0.0192	0.0024	0.0022	0.0162	0.1418	0.0128	0.0183	0.0063	0.0936	0.0151	0.0083	0.0018	0.002	0.1075	0.0809	0.009	0.0114	0.0062	0.0267	0.0058	0.0155	0.1801
19	rs75743949	50123590	1.28	0.102927797709035	2.79	1.29830379804321	0.18676876677997	0.0730826690391564	0.1354	0.0711	0.0055	0.002	0.0192	0.0024	0.0022	0.0162	0.1417	0.0128	0.0183	0.0063	0.0936	0.0151	0.0083	0.0019	0.002	0.1075	0.0809	0.009	0.0114	0.0062	0.0267	0.0058	0.0155	0.1801
19	rs11880195	50135434	1.28	0.102927797709035	2.8	1.26433078213629	0.150886551024778	0.0786080873123045	0.1354	0.071	0.0056	0.002	0.0191	0.0024	0.0023	0.0161	0.1415	0.0129	0.0183	0.0065	0.0938	0.015	0.0082	0.0019	0.0021	0.1075	0.081	0.009	0.0114	0.0063	0.0266	0.0059	0.0156	0.1797
19	rs1865077	50140092	1.29	0.0889718392940509	2.79	1.29830379804321	0.105305405076623	0.0620687150534246	0.1353	0.071	0.0058	0.0022	0.0187	0.0027	0.0024	0.016	0.141	0.0129	0.0183	0.0066	0.0944	0.0146	0.0079	0.0022	0.0022	0.1077	0.0812	0.009	0.0112	0.0063	0.0262	0.0063	0.0156	0.1793
19	rs12104272	50148052	1.29	0.0889718392940509	2.8	1.26433078213629	0.0694449326640147	0.0509012607836079	0.135	0.071	0.0057	0.0023	0.0186	0.0028	0.0025	0.0161	0.1408	0.013	0.0183	0.0067	0.0944	0.0146	0.0076	0.0024	0.0022	0.1079	0.0814	0.0091	0.0111	0.0063	0.0261	0.0065	0.0157	0.179
19	rs7259683	50153332	1.29	0.0889718392940509	2.8	1.26433078213629	0.0614238106760908	0.0525091471335297	0.1351	0.0709	0.0058	0.0022	0.0187	0.0028	0.0025	0.0161	0.1409	0.013	0.0184	0.0067	0.0942	0.0147	0.0076	0.0024	0.0023	0.1078	0.0814	0.0091	0.0111	0.0063	0.0262	0.0065	0.0157	0.1789
19	Affx-16091322	50161091	1.29	0.0889718392940509	2.8	1.26433078213629	0.0586792624948957	0.0426802090410908	0.1351	0.0709	0.0058	0.0023	0.0186	0.0028	0.0025	0.0161	0.1409	0.013	0.0184	0.0068	0.0942	0.0147	0.0076	0.0024	0.0023	0.1078	0.0814	0.0091	0.0111	0.0063	0.0261	0.0065	0.0157	0.1789
19	rs76387513	50161265	1.29	0.0889718392940509	2.8	1.26433078213629	0.0586792624948957	0.04183154410652	0.1351	0.0709	0.0058	0.0023	0.0186	0.0028	0.0025	0.0161	0.1409	0.013	0.0184	0.0068	0.0942	0.0147	0.0076	0.0024	0.0023	0.1078	0.0814	0.0091	0.0111	0.0063	0.0261	0.0065	0.0157	0.1788
19	rs35272206	50162221	1.29	0.0889718392940509	2.81	1.23090422469309	0.0587706303105028	0.046150496103124	0.1351	0.0709	0.0058	0.0023	0.0186	0.0028	0.0025	0.0161	0.1409	0.013	0.0184	0.0068	0.0942	0.0147	0.0076	0.0024	0.0023	0.1078	0.0814	0.0091	0.0111	0.0063	0.0261	0.0065	0.0157	0.1788
19	rs7251	50162909	1.29	0.0889718392940509	2.82	1.19802221324668	0.0591370453198204	0.0478109234966715	0.1351	0.0709	0.0058	0.0023	0.0186	0.0028	0.0025	0.0161	0.1408	0.013	0.0184	0.0068	0.0942	0.0147	0.0076	0.0024	0.0023	0.1078	0.0814	0.0091	0.0111	0.0063	0.0261	0.0065	0.0157	0.1788
19	rs2304207	50167726	1.29	0.0889718392940509	2.84	1.13388392478305	0.0572122193455661	0.0360013524982591	0.1351	0.0709	0.0057	0.0023	0.0186	0.0028	0.0025	0.0162	0.1408	0.013	0.0184	0.0068	0.0942	0.0147	0.0076	0.0024	0.0023	0.1078	0.0813	0.0091	0.0112	0.0063	0.0261	0.0065	0.0157	0.1788
19	rs3204440	50168940	1.29	0.0889718392940509	2.84	1.13388392478305	0.0559465354240012	0.0327052416685985	0.1351	0.0709	0.0057	0.0023	0.0186	0.0029	0.0025	0.0162	0.1408	0.013	0.0184	0.0068	0.0942	0.0147	0.0076	0.0024	0.0023	0.1078	0.0813	0.0091	0.0112	0.0063	0.0261	0.0065	0.0157	0.1786
19	rs117005178	50172434	1.29	0.0889718392940509	2.84	1.13388392478305	0.057482033191222	0.0284600247675554	0.1351	0.0709	0.0057	0.0023	0.0186	0.0029	0.0025	0.0162	0.1408	0.013	0.0184	0.0068	0.0942	0.0147	0.0076	0.0024	0.0023	0.1078	0.0813	0.0091	0.0112	0.0063	0.0261	0.0065	0.0158	0.1785
19	rs35791962	50183449	1.29	0.0889718392940509	2.84	1.13388392478305	0.0579698276050956	0.0220886267442524	0.1341	0.0713	0.0057	0.0024	0.0187	0.0031	0.0026	0.0166	0.1404	0.0129	0.0184	0.007	0.095	0.0149	0.0077	0.0026	0.0025	0.1078	0.0814	0.009	0.0112	0.0062	0.0263	0.0065	0.0159	0.177
19	rs7246510	50187430	1.29	0.0889718392940509	2.84	1.13388392478305	0.0697719050460661	0.0171939261747321	0.1331	0.0716	0.0056	0.0025	0.0188	0.0034	0.0028	0.017	0.14	0.0128	0.0183	0.0072	0.0957	0.0151	0.0078	0.0028	0.0026	0.1079	0.0813	0.0088	0.0112	0.0061	0.0265	0.0066	0.0159	0.1754
19	rs45613034	50193437	1.29	0.0889718392940509	2.85	1.10262356492582	0.0451133123174053	0.0127430628640158	0.132	0.0717	0.0056	0.0026	0.0189	0.0035	0.0029	0.017	0.142	0.0127	0.0183	0.0073	0.0952	0.0152	0.0078	0.003	0.0028	0.1081	0.0811	0.0085	0.0109	0.0061	0.0264	0.0066	0.0159	0.1747
19	rs45492293	50193947	1.29	0.0889718392940509	2.85	1.10262356492582	0.0453125836933188	0.0130320049910256	0.132	0.0717	0.0056	0.0026	0.0189	0.0035	0.0029	0.017	0.142	0.0127	0.0183	0.0073	0.0952	0.0152	0.0078	0.003	0.0028	0.1081	0.0811	0.0085	0.0109	0.0061	0.0264	0.0066	0.0159	0.1747
19	rs892149	50194845	1.29	0.0889718392940509	2.85	1.10262356492582	0.0451286196718735	0.0129997392291105	0.132	0.0717	0.0056	0.0026	0.0189	0.0035	0.003	0.0171	0.142	0.0127	0.0183	0.0073	0.0952	0.0152	0.0078	0.0031	0.0028	0.108	0.081	0.0085	0.0109	0.0061	0.0264	0.0066	0.0159	0.1746
19	rs10423579	50195770	1.29	0.0889718392940509	2.84	1.13388392478305	0.0487922546129063	0.0117728401288292	0.1319	0.0717	0.0056	0.0026	0.0189	0.0035	0.003	0.0171	0.1419	0.0127	0.0183	0.0073	0.0953	0.0152	0.008	0.0031	0.0029	0.1079	0.081	0.0085	0.0109	0.0061	0.0264	0.0066	0.0159	0.1747
19	rs12976936	50207774	1.3	0.0765109106342586	2.84	1.13388392478305	0.0432127524995677	0.0184766326290751	0.1318	0.0715	0.0056	0.0027	0.0188	0.0036	0.0031	0.0171	0.1424	0.0128	0.0184	0.0072	0.0956	0.0152	0.0079	0.0032	0.0031	0.1071	0.0804	0.0083	0.0107	0.0061	0.0265	0.0065	0.016	0.175
19	rs45617640	50208627	1.3	0.0765109106342586	2.84	1.13388392478305	0.0434808507615707	0.0193306592881804	0.1318	0.0715	0.0056	0.0027	0.0188	0.0036	0.0031	0.0171	0.1424	0.0128	0.0184	0.0072	0.0956	0.0152	0.0079	0.0032	0.0032	0.1071	0.0804	0.0083	0.0107	0.0061	0.0265	0.0065	0.016	0.175
19	rs61747405	50212024	1.3	0.0765109106342586	2.85	1.10262356492582	0.0382222504397307	0.030134880034563	0.1314	0.0714	0.0056	0.0029	0.0189	0.0037	0.0032	0.0171	0.1426	0.0129	0.0185	0.0072	0.0957	0.0153	0.0079	0.0033	0.0034	0.1068	0.0798	0.0083	0.0106	0.0061	0.0265	0.0064	0.0159	0.1751
19	rs10407097	50214653	1.3	0.0765109106342586	2.87	1.0417097985148	0.0328757861702082	0.0198441420362906	0.1309	0.0713	0.0057	0.003	0.0189	0.0038	0.0033	0.0171	0.1429	0.0131	0.0186	0.0071	0.0959	0.0153	0.0079	0.0034	0.0037	0.1066	0.0791	0.0083	0.0105	0.0062	0.0266	0.0063	0.0159	0.1751
19	rs12463356	50217136	1.3	0.0765109106342586	2.87	1.0417097985148	0.0321918629260302	0.0390034073936742	0.131	0.0715	0.0058	0.0032	0.0189	0.0039	0.0034	0.017	0.143	0.0132	0.0187	0.007	0.0957	0.0153	0.0079	0.0034	0.0039	0.1063	0.0787	0.0083	0.0105	0.0062	0.0267	0.0063	0.0159	0.1747
19	rs8103298	50223369	1.31	0.0654431371829849	2.88	1.01205197621114	0.0262480115862179	0.057526725948247	0.1309	0.0726	0.006	0.0033	0.019	0.004	0.0036	0.0168	0.143	0.0133	0.0189	0.0068	0.095	0.0154	0.0077	0.0035	0.0041	0.1066	0.0784	0.0083	0.0105	0.0062	0.0269	0.0063	0.0159	0.1733
19	rs76386660	50228192	1.31	0.0654431371829849	2.87	1.0417097985148	0.0304790983717485	0.107512540683026	0.1312	0.0733	0.0061	0.0034	0.0191	0.004	0.0037	0.0166	0.1433	0.0133	0.019	0.0067	0.0948	0.0155	0.0077	0.0035	0.0043	0.106	0.0779	0.0082	0.0105	0.0063	0.0273	0.0064	0.016	0.172
19	rs67405884	50229382	1.31	0.0654431371829849	2.86	1.07189958250627	0.0275616924269871	0.100503156051282	0.1311	0.0733	0.0062	0.0034	0.0191	0.004	0.0037	0.0166	0.1434	0.0133	0.019	0.0066	0.0948	0.0159	0.0078	0.0035	0.0043	0.1058	0.0776	0.0082	0.0105	0.0063	0.0274	0.0064	0.0161	0.1717
19	rs10424546	50229496	1.31	0.0654431371829849	2.86	1.07189958250627	0.0270543324195727	0.110958399926122	0.1311	0.0733	0.0062	0.0034	0.0191	0.004	0.0037	0.0166	0.1434	0.0133	0.019	0.0066	0.0949	0.0159	0.0078	0.0035	0.0044	0.1058	0.0776	0.0082	0.0105	0.0063	0.0274	0.0064	0.0161	0.1716
19	rs79763137	50237116	1.33	0.0470797710233837	2.86	1.07189958250627	0.0216926048285401	0.194170386651712	0.1315	0.074	0.0066	0.004	0.0193	0.0043	0.0044	0.0162	0.1447	0.0135	0.0194	0.0064	0.0946	0.0193	0.0076	0.0038	0.0049	0.1048	0.0743	0.0082	0.0104	0.0067	0.0279	0.0064	0.0161	0.167
19	rs111814383	50243794	1.34	0.0395827626793828	2.86	1.07189958250627	0.055206681212623	0.373660076557514	0.1325	0.0739	0.0067	0.004	0.0194	0.0042	0.0043	0.016	0.1461	0.0136	0.0197	0.0064	0.0938	0.0198	0.0073	0.0037	0.005	0.105	0.0728	0.0083	0.0104	0.0069	0.0294	0.0063	0.0161	0.1644
19	rs60035851	50244487	1.34	0.0395827626793828	2.86	1.07189958250627	0.0557521287639643	0.33496449097656	0.1326	0.0739	0.0067	0.004	0.0194	0.0042	0.0044	0.016	0.1462	0.0136	0.0198	0.0064	0.0937	0.0198	0.0073	0.0037	0.005	0.1051	0.0727	0.0083	0.0104	0.007	0.0296	0.0063	0.0161	0.1641
19	rs75070358	50244925	1.34	0.0395827626793828	2.85	1.10262356492582	0.0572481457475494	0.32298898344543	0.1327	0.0738	0.0067	0.004	0.0194	0.0042	0.0044	0.0159	0.1463	0.0136	0.0198	0.0064	0.0936	0.0198	0.0073	0.0037	0.0051	0.1051	0.0726	0.0083	0.0104	0.007	0.0297	0.0063	0.0161	0.164
19	rs2304202	50248501	1.34	0.0395827626793828	2.85	1.10262356492582	0.0885562330401147	0.279318783831548	0.1334	0.0735	0.0069	0.0041	0.0193	0.0042	0.0044	0.0158	0.1464	0.0135	0.02	0.0064	0.0932	0.0198	0.0073	0.0037	0.0052	0.105	0.0723	0.0083	0.0105	0.007	0.0302	0.0063	0.016	0.1634
19	rs57733064	50249905	1.33	0.0470797710233837	2.84	1.13388392478305	0.105013047076644	0.242871364984667	0.1335	0.0735	0.0069	0.0042	0.0193	0.0042	0.0044	0.0157	0.1468	0.0135	0.0201	0.0064	0.0928	0.0198	0.0074	0.0037	0.0053	0.1052	0.072	0.0084	0.0105	0.007	0.0303	0.0064	0.0159	0.1628
19	rs77280277	50253427	1.34	0.0395827626793828	2.84	1.13388392478305	0.180313238056517	0.243874340919409	0.1347	0.0739	0.007	0.0042	0.0193	0.0042	0.0044	0.0155	0.147	0.0132	0.0201	0.0065	0.0924	0.0198	0.0073	0.0037	0.0056	0.1053	0.0716	0.0083	0.0105	0.0071	0.0306	0.0064	0.0156	0.1618
19	rs1674137	50258031	1.33	0.0470797710233837	2.84	1.13388392478305	0.29571509875109	0.189943862760681	0.1355	0.0743	0.0071	0.0043	0.0193	0.0042	0.0045	0.0154	0.1474	0.0128	0.0204	0.0065	0.092	0.0198	0.0073	0.0037	0.0057	0.1052	0.071	0.0083	0.0105	0.0072	0.0311	0.0063	0.0154	0.1609
19	rs2001342	50260768	1.33	0.0470797710233837	2.84	1.13388392478305	0.396089144983882	0.185749077005445	0.1357	0.0743	0.0071	0.0042	0.0194	0.0041	0.0048	0.0154	0.1471	0.0127	0.0205	0.0064	0.0918	0.0197	0.0072	0.0036	0.0059	0.105	0.0712	0.0082	0.0105	0.0072	0.0318	0.0063	0.0155	0.1604
19	rs3889507	50261641	1.33	0.0470797710233837	2.84	1.13388392478305	0.427268221900348	0.236881354710373	0.136	0.074	0.0071	0.0042	0.0195	0.0041	0.0048	0.0155	0.147	0.0126	0.0209	0.0063	0.0919	0.0196	0.0072	0.0036	0.0059	0.1045	0.0713	0.0082	0.0105	0.0072	0.0319	0.0063	0.0156	0.1601
19	rs1273636	50267988	1.33	0.0470797710233837	2.84	1.13388392478305	0.471804486360873	0.139787500270611	0.1368	0.0768	0.0068	0.0038	0.0195	0.0037	0.0047	0.0157	0.1478	0.0119	0.0211	0.0062	0.0913	0.0189	0.0069	0.0036	0.0057	0.1035	0.072	0.0076	0.0104	0.0074	0.0328	0.0059	0.0155	0.1598
19	rs74408320	50271087	1.32	0.055666547717423	2.85	1.10262356492582	0.606847511992711	0.128530212661988	0.1366	0.0779	0.0067	0.0039	0.0195	0.0036	0.0047	0.0158	0.1479	0.0116	0.0211	0.0062	0.0912	0.0185	0.0068	0.0036	0.0059	0.103	0.0724	0.0077	0.0102	0.0073	0.0331	0.006	0.0153	0.1596
19	rs1273641	50271110	1.32	0.055666547717423	2.85	1.10262356492582	0.607953191106948	0.12656961955527	0.1366	0.0779	0.0067	0.0039	0.0195	0.0036	0.0047	0.0158	0.1479	0.0116	0.0211	0.0062	0.0912	0.0185	0.0068	0.0036	0.0059	0.103	0.0724	0.0077	0.0102	0.0073	0.0331	0.006	0.0153	0.1596
19	rs1674139	50271502	1.32	0.055666547717423	2.85	1.10262356492582	0.35060526526208	0.0749543415105019	0.1368	0.0786	0.0067	0.0038	0.0195	0.0036	0.0047	0.0157	0.1479	0.0116	0.0211	0.0063	0.091	0.0184	0.0068	0.0036	0.0051	0.1028	0.0726	0.0077	0.0101	0.0077	0.0332	0.006	0.0154	0.1594
19	rs10404868	50271924	1.32	0.055666547717423	2.86	1.07189958250627	0.347863342356859	0.0716562263313227	0.1368	0.0787	0.0067	0.0039	0.0195	0.0036	0.0046	0.0157	0.1481	0.0116	0.0211	0.0063	0.091	0.0184	0.0068	0.0036	0.0051	0.1027	0.0726	0.0077	0.0101	0.0077	0.0332	0.006	0.0153	0.1593
19	rs73590460	50279222	1.32	0.055666547717423	2.86	1.07189958250627	0.324651763712231	0.0666870160344164	0.1365	0.079	0.0066	0.0038	0.0193	0.0035	0.0046	0.0158	0.1485	0.0113	0.021	0.0062	0.0919	0.0181	0.0068	0.0037	0.005	0.1028	0.0728	0.0076	0.0101	0.0078	0.0332	0.0059	0.0152	0.1594
19	rs76907345	50285809	1.32	0.055666547717423	2.86	1.07189958250627	0.297700020967453	0.0689781582488729	0.1365	0.0793	0.0065	0.0038	0.0192	0.0035	0.0045	0.0158	0.1487	0.0113	0.0209	0.0062	0.092	0.0179	0.0068	0.0038	0.0049	0.1027	0.073	0.0075	0.0101	0.0078	0.0332	0.0059	0.0152	0.1596
19	rs17370523	50293110	1.32	0.055666547717423	2.86	1.07189958250627	0.278824520779524	0.0766992598697295	0.1365	0.0796	0.0065	0.0037	0.0191	0.0034	0.0044	0.0158	0.1486	0.0112	0.0208	0.0061	0.092	0.0177	0.0067	0.004	0.0048	0.1028	0.0733	0.0075	0.0102	0.0078	0.0333	0.0058	0.0152	0.1598
19	rs76431899	50297004	1.32	0.055666547717423	2.87	1.0417097985148	0.301691036028565	0.0913948065546987	0.1362	0.0804	0.0064	0.0036	0.019	0.0033	0.0043	0.016	0.1488	0.0111	0.0206	0.006	0.0923	0.0175	0.0067	0.004	0.0047	0.1027	0.0735	0.0073	0.0102	0.0078	0.0333	0.0057	0.0151	0.1599
19	rs79716223	50299901	1.32	0.055666547717423	2.87	1.0417097985148	0.327042388688088	0.122770114142008	0.1361	0.0819	0.0062	0.0036	0.0189	0.0033	0.0041	0.016	0.1492	0.011	0.0204	0.0059	0.0915	0.0173	0.0065	0.0041	0.0045	0.1029	0.0741	0.007	0.0101	0.0077	0.0335	0.0055	0.0151	0.1601
19	rs7251463	50301545	1.32	0.055666547717423	2.87	1.0417097985148	0.331953837127475	0.135479749741166	0.1361	0.0828	0.0061	0.0036	0.0189	0.0032	0.004	0.0161	0.1495	0.0109	0.0203	0.0058	0.0911	0.0172	0.0065	0.0041	0.0044	0.1029	0.0744	0.0069	0.0101	0.0077	0.0336	0.0054	0.015	0.1602
19	rs62129186	50310775	1.32	0.055666547717423	2.87	1.0417097985148	0.374686478847603	0.176453972397721	0.1362	0.0836	0.0058	0.0035	0.0188	0.0031	0.0039	0.0161	0.1498	0.0107	0.0202	0.0057	0.091	0.017	0.0063	0.0041	0.0042	0.1033	0.075	0.0067	0.01	0.0075	0.0336	0.0053	0.015	0.1602
19	rs35002951	50312801	1.32	0.055666547717423	2.87	1.0417097985148	0.38000817088967	0.174754481808434	0.1361	0.0837	0.0058	0.0034	0.0187	0.0031	0.0038	0.0161	0.1499	0.0107	0.0201	0.0057	0.0911	0.0169	0.0063	0.0041	0.0042	0.1034	0.075	0.0066	0.01	0.0075	0.0336	0.0053	0.015	0.1602
19	rs78389728	50313012	1.32	0.055666547717423	2.87	1.0417097985148	0.380228441227639	0.174056350721269	0.1361	0.0837	0.0058	0.0034	0.0187	0.0031	0.0038	0.0161	0.1499	0.0107	0.0201	0.0057	0.0911	0.0169	0.0063	0.0041	0.0042	0.1034	0.075	0.0066	0.01	0.0075	0.0336	0.0053	0.015	0.1602
19	rs12973635	50314738	1.32	0.055666547717423	2.88	1.01205197621114	0.384924499709179	0.172166323934022	0.1361	0.0837	0.0058	0.0034	0.0187	0.0031	0.0038	0.0161	0.1499	0.0107	0.0201	0.0057	0.0911	0.0169	0.0063	0.0041	0.0042	0.1034	0.0751	0.0066	0.01	0.0075	0.0336	0.0053	0.015	0.1603
19	rs66937811	50327012	1.32	0.055666547717423	2.88	1.01205197621114	0.428203088312975	0.164092450458626	0.1364	0.0841	0.0058	0.0033	0.0186	0.0029	0.0037	0.0161	0.1501	0.0105	0.0201	0.0056	0.0909	0.0169	0.0062	0.0042	0.0041	0.1037	0.0756	0.0064	0.0099	0.0074	0.0335	0.0055	0.0149	0.1604
19	rs16981464	50328436	1.32	0.055666547717423	2.88	1.01205197621114	0.434186670872733	0.160978777219812	0.1364	0.0842	0.0058	0.0033	0.0186	0.0028	0.0037	0.0161	0.1501	0.0105	0.0201	0.0056	0.0908	0.0169	0.0062	0.0042	0.0041	0.1037	0.0757	0.0064	0.0099	0.0074	0.0335	0.0055	0.0149	0.1604
19	rs34663047	50330296	1.32	0.055666547717423	2.89	0.982923819582558	0.449444808539774	0.158560926491128	0.1364	0.0842	0.0058	0.0033	0.0186	0.0028	0.0037	0.0161	0.1502	0.0104	0.0201	0.0056	0.0907	0.0169	0.0062	0.0042	0.0041	0.1037	0.0757	0.0064	0.0099	0.0074	0.0335	0.0055	0.0149	0.1605
19	rs112946131	50333318	1.32	0.055666547717423	2.89	0.982923819582558	0.456476972223118	0.153382911667187	0.1364	0.0843	0.0058	0.0033	0.0185	0.0028	0.0036	0.0161	0.1502	0.0104	0.0201	0.0056	0.0906	0.0169	0.0062	0.0042	0.0041	0.1038	0.0756	0.0064	0.0099	0.0074	0.0334	0.0055	0.0149	0.1605
19	rs1290652	50335872	1.32	0.055666547717423	2.89	0.982923819582558	0.490372258959736	0.146012857315485	0.1364	0.0844	0.0058	0.0034	0.0185	0.0028	0.0036	0.016	0.1502	0.0103	0.0201	0.0056	0.0905	0.017	0.0062	0.0042	0.0041	0.1039	0.0756	0.0064	0.0099	0.0073	0.0335	0.0055	0.015	0.1604
19	rs2017698	50338236	1.32	0.055666547717423	2.89	0.982923819582558	0.490872144568814	0.150154294629113	0.1364	0.0845	0.0058	0.0034	0.0184	0.0028	0.0036	0.016	0.1503	0.0103	0.02	0.0056	0.0904	0.017	0.0062	0.0042	0.0041	0.104	0.0757	0.0064	0.0098	0.0073	0.0335	0.0055	0.015	0.1604
19	rs921470	50343129	1.32	0.055666547717423	2.89	0.982923819582558	0.492185513082172	0.156443977835024	0.1365	0.0846	0.0059	0.0034	0.0183	0.0028	0.0036	0.016	0.1505	0.0103	0.02	0.0056	0.0903	0.017	0.0061	0.0042	0.0041	0.1041	0.0759	0.0064	0.0098	0.0072	0.0334	0.0054	0.0149	0.1604
19	rs117605034	50344699	1.32	0.055666547717423	2.89	0.982923819582558	0.492060357457681	0.157404973625127	0.1365	0.0847	0.0059	0.0034	0.0183	0.0028	0.0036	0.016	0.1506	0.0103	0.02	0.0056	0.0903	0.0171	0.0061	0.0042	0.0041	0.1041	0.0759	0.0063	0.0098	0.0072	0.0334	0.0054	0.0149	0.1603
19	rs7260222	50354211	1.32	0.055666547717423	2.89	0.982923819582558	0.487315824256311	0.157501188250261	0.1366	0.0849	0.0059	0.0034	0.0182	0.0028	0.0035	0.0159	0.1508	0.0103	0.0198	0.0057	0.0901	0.0171	0.0061	0.0043	0.004	0.1042	0.0762	0.0063	0.0099	0.0071	0.0333	0.0053	0.0149	0.1601
19	rs185474737	50355148	1.32	0.055666547717423	2.89	0.982923819582558	0.479313481241989	0.153382911667187	0.1365	0.0849	0.0059	0.0034	0.0182	0.0028	0.0035	0.0159	0.1509	0.0103	0.0198	0.0057	0.0901	0.0172	0.0061	0.0043	0.004	0.1042	0.0762	0.0063	0.0099	0.0071	0.0332	0.0053	0.0149	0.1601
19	rs75478119	50358133	1.32	0.055666547717423	2.89	0.982923819582558	0.44759056730448	0.131492025040899	0.1363	0.0848	0.0059	0.0034	0.0182	0.0029	0.0035	0.0159	0.151	0.0103	0.0198	0.0058	0.0901	0.0172	0.0064	0.0043	0.004	0.1043	0.0763	0.0062	0.0098	0.0071	0.0331	0.0053	0.015	0.1601
19	rs16981492	50359808	1.32	0.055666547717423	2.9	0.954322971774498	0.447650322723908	0.130142647632455	0.1363	0.0848	0.006	0.0033	0.0182	0.0028	0.0035	0.0159	0.151	0.0102	0.0198	0.0057	0.0901	0.0172	0.0064	0.0043	0.004	0.1044	0.0763	0.0062	0.0098	0.0071	0.033	0.0053	0.015	0.1601
19	rs78333082	50360869	1.32	0.055666547717423	2.89	0.982923819582558	0.443357964438549	0.128172907879279	0.1363	0.0848	0.006	0.0033	0.0182	0.0028	0.0035	0.0158	0.151	0.0102	0.0198	0.0057	0.0901	0.0173	0.0064	0.0043	0.004	0.1044	0.0763	0.0062	0.0098	0.0071	0.033	0.0053	0.015	0.1601
19	rs59595912	50360989	1.32	0.055666547717423	2.89	0.982923819582558	0.442525703936929	0.127548514627829	0.1363	0.0848	0.006	0.0033	0.0182	0.0028	0.0034	0.0158	0.151	0.0102	0.0198	0.0057	0.0901	0.0173	0.0064	0.0043	0.004	0.1044	0.0763	0.0062	0.0098	0.0071	0.033	0.0053	0.015	0.1601
19	rs3739172	50369787	1.32	0.055666547717423	2.9	0.954322971774498	0.437607426709616	0.0902998883975837	0.1368	0.0847	0.0061	0.0031	0.0182	0.0027	0.0031	0.0157	0.1516	0.0101	0.0199	0.0057	0.0902	0.0176	0.0064	0.0034	0.0039	0.105	0.0771	0.006	0.0096	0.0071	0.0328	0.0054	0.0148	0.1597
19	rs2257103	50370066	1.32	0.055666547717423	2.89	0.982923819582558	0.443833887757162	0.0902218807645841	0.1369	0.0848	0.0061	0.0031	0.0182	0.0027	0.0031	0.0157	0.1516	0.0101	0.0199	0.0057	0.0903	0.0177	0.0064	0.0033	0.0039	0.105	0.0772	0.006	0.0096	0.0071	0.0328	0.0054	0.0146	0.1597
19	rs2353005	50372762	1.32	0.055666547717423	2.89	0.982923819582558	0.446635014086019	0.0880485892603067	0.1369	0.0848	0.0061	0.0031	0.0182	0.0027	0.0031	0.0157	0.1517	0.0101	0.0199	0.0057	0.0903	0.0177	0.0064	0.0033	0.0039	0.105	0.0772	0.006	0.0096	0.0072	0.0329	0.0054	0.0145	0.1597
19	rs3745486	50383636	1.32	0.055666547717423	2.89	0.982923819582558	0.448547124596293	0.0797180226008069	0.137	0.0847	0.0062	0.003	0.0181	0.0027	0.0031	0.0157	0.1519	0.01	0.0199	0.0057	0.0902	0.0179	0.0064	0.0033	0.0039	0.1049	0.0771	0.006	0.0096	0.0072	0.0329	0.0054	0.0144	0.1596
19	rs746738	50386340	1.32	0.055666547717423	2.89	0.982923819582558	0.435187931308056	0.0677244383514736	0.1372	0.0848	0.0061	0.003	0.0182	0.0027	0.0031	0.0156	0.152	0.01	0.0199	0.0058	0.09	0.0181	0.0065	0.0031	0.0038	0.1048	0.0772	0.006	0.0096	0.0073	0.0328	0.0053	0.0144	0.1595
19	rs56359967	50393269	1.32	0.055666547717423	2.89	0.982923819582558	0.402525019792148	0.0667559690699651	0.1371	0.0849	0.006	0.003	0.0181	0.0027	0.003	0.0156	0.1521	0.01	0.0199	0.0058	0.0897	0.0183	0.0065	0.0031	0.0037	0.1048	0.0771	0.0062	0.0096	0.0073	0.0326	0.0053	0.0144	0.1596
19	rs4801810	50401048	1.31	0.0654431371829849	2.9	0.954322971774498	0.253531540869502	0.0296517909980585	0.1376	0.0856	0.006	0.0027	0.0182	0.0031	0.003	0.0155	0.1536	0.0101	0.02	0.0061	0.0876	0.0182	0.007	0.003	0.003	0.1028	0.077	0.0068	0.0101	0.0074	0.0325	0.0059	0.0146	0.1594
19	rs1290754	50404939	1.31	0.0654431371829849	2.9	0.954322971774498	0.298136680589518	0.0229334913064916	0.1378	0.0851	0.0058	0.0023	0.0182	0.0032	0.0027	0.0152	0.1543	0.0103	0.02	0.0063	0.0863	0.0186	0.0074	0.0028	0.0025	0.1019	0.0767	0.0072	0.0105	0.0074	0.0328	0.0063	0.0151	0.1604
19	rs4239488	50405218	1.31	0.0654431371829849	2.9	0.954322971774498	0.306103867090835	0.0222143858361528	0.1379	0.085	0.0058	0.0023	0.0182	0.0032	0.0026	0.0152	0.1545	0.0103	0.02	0.0063	0.0863	0.0186	0.0074	0.0027	0.0024	0.1015	0.0766	0.0072	0.0105	0.0074	0.0328	0.0063	0.0151	0.1605
19	rs78331666	50407729	1.31	0.0654431371829849	2.89	0.982923819582558	0.328113503336137	0.0248455005506537	0.1378	0.0847	0.0057	0.0023	0.0181	0.0032	0.0026	0.0152	0.1549	0.0102	0.02	0.0064	0.0861	0.0187	0.0074	0.0027	0.0023	0.1015	0.0762	0.0073	0.0106	0.0074	0.0328	0.0063	0.0153	0.161
19	rs62126289	50410273	1.31	0.0654431371829849	2.89	0.982923819582558	0.332827552007166	0.0251563994761228	0.1378	0.0846	0.0057	0.0023	0.0181	0.0032	0.0026	0.0152	0.155	0.0102	0.0201	0.0064	0.0861	0.0188	0.0074	0.0027	0.0023	0.1015	0.0762	0.0074	0.0106	0.0074	0.0328	0.0063	0.0153	0.161
19	rs9523	50411132	1.31	0.0654431371829849	2.89	0.982923819582558	0.332724699929036	0.0256037211867234	0.1378	0.0846	0.0057	0.0023	0.0181	0.0032	0.0026	0.0152	0.155	0.0102	0.0201	0.0064	0.0861	0.0188	0.0075	0.0027	0.0023	0.1015	0.0762	0.0074	0.0106	0.0074	0.0328	0.0063	0.0153	0.1611
19	Affx-16094490	50411742	1.31	0.0654431371829849	2.88	1.01205197621114	0.333960017375781	0.0257386459897854	0.1378	0.0846	0.0057	0.0023	0.0181	0.0032	0.0026	0.0152	0.155	0.0102	0.0201	0.0064	0.0861	0.0188	0.0075	0.0027	0.0023	0.1015	0.0761	0.0074	0.0106	0.0074	0.0328	0.0063	0.0153	0.1611
19	rs1290749	50412309	1.31	0.0654431371829849	2.88	1.01205197621114	0.333187664651304	0.0258739064348485	0.1378	0.0846	0.0057	0.0023	0.0181	0.0032	0.0026	0.0152	0.155	0.0102	0.0201	0.0064	0.0861	0.0188	0.0075	0.0027	0.0023	0.1015	0.0761	0.0074	0.0106	0.0074	0.0328	0.0063	0.0153	0.1611
19	rs3745489	50412650	1.3	0.0765109106342586	2.87	1.0417097985148	0.33659297714562	0.0250229323162157	0.1378	0.0846	0.0057	0.0022	0.0181	0.0032	0.0026	0.0152	0.155	0.0102	0.0201	0.0064	0.0861	0.0188	0.0075	0.0027	0.0023	0.1015	0.076	0.0074	0.0106	0.0074	0.0328	0.0064	0.0153	0.1611
19	rs45536631	50413399	1.3	0.0765109106342586	2.87	1.0417097985148	0.326991428862942	0.0246245546219409	0.1378	0.0846	0.0057	0.0022	0.0181	0.0031	0.0026	0.0152	0.155	0.0102	0.0201	0.0064	0.0861	0.0188	0.0075	0.0027	0.0023	0.1015	0.0761	0.0074	0.0106	0.0074	0.0328	0.0064	0.0153	0.1611
19	rs77578935	50414185	1.3	0.0765109106342586	2.87	1.0417097985148	0.315081143109321	0.024668668750964	0.1379	0.0845	0.0057	0.0023	0.0181	0.0031	0.0026	0.0152	0.155	0.0102	0.0201	0.0064	0.0861	0.0188	0.0075	0.0027	0.0023	0.1016	0.0761	0.0074	0.0106	0.0074	0.0328	0.0064	0.0153	0.1611
19	rs7257503	50416964	1.3	0.0765109106342586	2.87	1.0417097985148	0.297263701473392	0.0262816988485832	0.1379	0.0844	0.0057	0.0023	0.0182	0.0028	0.0025	0.0152	0.1551	0.0102	0.0201	0.0063	0.0861	0.0188	0.0075	0.0027	0.0023	0.1016	0.0763	0.0074	0.0105	0.0074	0.0327	0.0064	0.0153	0.1612
19	rs17668162	50417490	1.3	0.0765109106342586	2.87	1.0417097985148	0.297215242527664	0.0263727285209235	0.1379	0.0844	0.0057	0.0023	0.0182	0.0028	0.0025	0.0152	0.1551	0.0102	0.0201	0.0063	0.0861	0.0188	0.0075	0.0027	0.0023	0.1016	0.0763	0.0074	0.0105	0.0074	0.0327	0.0064	0.0153	0.1612
19	rs1152239	50420671	1.3	0.0765109106342586	2.87	1.0417097985148	0.292294505992055	0.0279429009047389	0.1379	0.0844	0.0057	0.0023	0.0182	0.0028	0.0025	0.0152	0.1551	0.0102	0.02	0.0063	0.086	0.0189	0.0074	0.0027	0.0023	0.1016	0.0763	0.0075	0.0105	0.0074	0.0327	0.0064	0.0153	0.1612
19	rs7246342	50423726	1.3	0.0765109106342586	2.87	1.0417097985148	0.286894219645996	0.0298445901737931	0.1379	0.0844	0.0057	0.0022	0.0182	0.0028	0.0024	0.0152	0.1551	0.0103	0.02	0.0063	0.086	0.0189	0.0074	0.0027	0.0023	0.1017	0.0764	0.0075	0.0105	0.0074	0.0327	0.0064	0.0153	0.1612
19	rs12980474	50424590	1.3	0.0765109106342586	2.87	1.0417097985148	0.284427213804391	0.0298928809364368	0.1379	0.0843	0.0057	0.0022	0.0182	0.0028	0.0024	0.0152	0.1552	0.0103	0.02	0.0063	0.086	0.0189	0.0074	0.0026	0.0023	0.1017	0.0764	0.0075	0.0105	0.0074	0.0327	0.0064	0.0153	0.1612
19	rs57737990	50425851	1.3	0.0765109106342586	2.87	1.0417097985148	0.274812785273974	0.0295556098826515	0.1379	0.0843	0.0057	0.0022	0.0182	0.0028	0.0024	0.0152	0.1552	0.0103	0.02	0.0063	0.086	0.0188	0.0074	0.0027	0.0023	0.1018	0.0764	0.0075	0.0105	0.0074	0.0326	0.0064	0.0153	0.1612
19	rs36220128	50431348	1.3	0.0765109106342586	2.87	1.0417097985148	0.265148389062787	0.0320535272151164	0.1377	0.0842	0.0056	0.0022	0.0181	0.0027	0.0025	0.0153	0.1553	0.0103	0.0201	0.0062	0.0859	0.0187	0.0074	0.0026	0.0023	0.1022	0.0765	0.0075	0.0104	0.0073	0.0327	0.0064	0.0153	0.1612
19	rs3826777	50431388	1.3	0.0765109106342586	2.87	1.0417097985148	0.265102815882586	0.0320036463383413	0.1377	0.0842	0.0056	0.0022	0.0181	0.0027	0.0025	0.0153	0.1553	0.0103	0.0201	0.0062	0.0859	0.0187	0.0074	0.0026	0.0023	0.1022	0.0765	0.0075	0.0104	0.0073	0.0327	0.0064	0.0153	0.1612
19	rs4802640	50431946	1.3	0.0765109106342586	2.87	1.0417097985148	0.267249347089061	0.0341294310901948	0.1377	0.0842	0.0056	0.0022	0.0181	0.0028	0.0025	0.0153	0.1554	0.0103	0.0201	0.0062	0.0859	0.0187	0.0074	0.0026	0.0023	0.1022	0.0765	0.0075	0.0104	0.0073	0.0327	0.0064	0.0153	0.1612
19	rs283523	50435086	1.3	0.0765109106342586	2.87	1.0417097985148	0.279668145961166	0.042113585892031	0.1378	0.0841	0.0056	0.0022	0.018	0.0028	0.0024	0.0155	0.1558	0.0103	0.02	0.0062	0.0855	0.0185	0.0073	0.0025	0.0022	0.1025	0.0764	0.0074	0.0104	0.0074	0.0327	0.0065	0.0152	0.1612
19	rs283524	50435139	1.3	0.0765109106342586	2.86	1.07189958250627	0.27365245685664	0.0426233945758125	0.1378	0.0841	0.0056	0.0022	0.0181	0.0028	0.0024	0.0155	0.1559	0.0103	0.02	0.0062	0.0855	0.0184	0.0073	0.0025	0.0022	0.1025	0.0764	0.0074	0.0104	0.0074	0.0327	0.0065	0.0151	0.1612
19	rs283526	50435862	1.3	0.0765109106342586	2.86	1.07189958250627	0.255314036132419	0.0426233945758125	0.1379	0.0841	0.0056	0.0022	0.018	0.0028	0.0024	0.0156	0.1559	0.0103	0.02	0.0062	0.0853	0.0184	0.0073	0.0026	0.0022	0.1026	0.0764	0.0074	0.0104	0.0075	0.0326	0.0065	0.0151	0.1612
19	rs61742136	50436115	1.31	0.0654431371829849	2.86	1.07189958250627	0.272356032530145	0.0508398538774905	0.1378	0.0841	0.0057	0.0022	0.018	0.0028	0.0024	0.0156	0.156	0.0103	0.0201	0.0062	0.0851	0.0184	0.0072	0.0026	0.0022	0.1026	0.0763	0.0074	0.0104	0.0075	0.0326	0.0066	0.0151	0.1611
19	rs11666166	50437246	1.31	0.0654431371829849	2.87	1.0417097985148	0.269175459286886	0.0492546460826424	0.1377	0.0839	0.0057	0.0023	0.018	0.0029	0.0024	0.0156	0.1561	0.0104	0.0199	0.0063	0.0849	0.0184	0.0072	0.0026	0.0022	0.1027	0.0764	0.0074	0.0104	0.0076	0.0326	0.0066	0.0152	0.1611
19	rs60162152	50439689	1.31	0.0654431371829849	2.88	1.01205197621114	0.247609914206393	0.0407675332562023	0.1376	0.0837	0.0057	0.0023	0.018	0.0029	0.0024	0.0156	0.1561	0.0104	0.0198	0.0063	0.0846	0.0184	0.0072	0.0026	0.0022	0.1029	0.0766	0.0075	0.0104	0.0077	0.0324	0.0067	0.0152	0.1611
19	rs283533	50440559	1.31	0.0654431371829849	2.88	1.01205197621114	0.249149212503801	0.0374351547775901	0.1375	0.0837	0.0057	0.0023	0.018	0.0029	0.0024	0.0155	0.1561	0.0105	0.0197	0.0063	0.0845	0.0184	0.0072	0.0027	0.0022	0.103	0.0766	0.0075	0.0104	0.0078	0.0324	0.0067	0.0153	0.1611
19	rs11671845	50443846	1.31	0.0654431371829849	2.87	1.0417097985148	0.259214503083658	0.0557257961539152	0.137	0.0833	0.0058	0.0023	0.018	0.0029	0.0024	0.0156	0.1563	0.0105	0.0195	0.0063	0.0847	0.0184	0.0072	0.0027	0.0022	0.103	0.0768	0.0075	0.0105	0.0079	0.0324	0.0068	0.0153	0.161
19	rs62126304	50448616	1.32	0.055666547717423	2.88	1.01205197621114	0.171159906483048	0.0564946124290138	0.1355	0.0814	0.0058	0.0021	0.0177	0.0027	0.0022	0.016	0.1578	0.0115	0.0192	0.0064	0.0845	0.0188	0.0074	0.0027	0.0023	0.103	0.0767	0.0075	0.011	0.0083	0.0332	0.0072	0.0159	0.1595
19	rs875121	50451508	1.31	0.0654431371829849	2.88	1.01205197621114	0.178664975593619	0.112229464650784	0.1341	0.0802	0.0059	0.0022	0.0177	0.0026	0.0021	0.0167	0.1586	0.0122	0.019	0.0064	0.0844	0.019	0.0074	0.0027	0.0022	0.1035	0.0767	0.0076	0.0113	0.0085	0.0336	0.0077	0.0161	0.1581
19	rs407997	50453957	1.31	0.0654431371829849	2.88	1.01205197621114	0.17892079786799	0.137673284872063	0.1329	0.0796	0.0062	0.0022	0.0177	0.0026	0.0019	0.017	0.158	0.0129	0.0192	0.0064	0.0845	0.0188	0.0074	0.0027	0.0022	0.1033	0.0771	0.0076	0.0117	0.0086	0.0334	0.008	0.0163	0.158
19	rs45438992	50455180	1.3	0.0765109106342586	2.88	1.01205197621114	0.2007350971112	0.149776079071407	0.1324	0.0793	0.0063	0.0022	0.0178	0.0027	0.0019	0.0172	0.1578	0.0132	0.0193	0.0064	0.0845	0.0186	0.0075	0.0027	0.0021	0.1032	0.0773	0.0076	0.0118	0.0086	0.0333	0.0081	0.0164	0.158
19	rs6509448	50456518	1.3	0.0765109106342586	2.88	1.01205197621114	0.146751127936218	0.121367439556563	0.1321	0.0792	0.0065	0.0022	0.0178	0.0027	0.002	0.0173	0.1576	0.0132	0.0193	0.0066	0.0845	0.0186	0.0075	0.0027	0.0022	0.103	0.0773	0.0077	0.0119	0.0088	0.0333	0.0082	0.0164	0.1579
19	rs114726949	50458411	1.3	0.0765109106342586	2.89	0.982923819582558	0.155662611720907	0.143678453793877	0.132	0.0789	0.0065	0.0022	0.0178	0.0027	0.002	0.0172	0.1577	0.0133	0.0194	0.0066	0.0843	0.0186	0.0075	0.0027	0.0022	0.103	0.0773	0.0077	0.012	0.0088	0.0333	0.0082	0.0164	0.1579
19	rs202119418	50462860	1.3	0.0765109106342586	2.88	1.01205197621114	0.165025019929605	0.163604553338375	0.1315	0.0783	0.0066	0.0022	0.0178	0.0027	0.0021	0.0173	0.1579	0.0135	0.0197	0.0066	0.0841	0.0185	0.0076	0.0028	0.0021	0.103	0.0774	0.0077	0.0121	0.0089	0.0335	0.0082	0.0164	0.1577
19	rs283512	50468150	1.29	0.0889718392940509	2.88	1.01205197621114	0.165129687623609	0.155580873835835	0.1309	0.0775	0.0067	0.0022	0.0178	0.0027	0.0022	0.0173	0.1583	0.0137	0.0201	0.0067	0.0836	0.0183	0.0078	0.0029	0.0021	0.1029	0.0775	0.0078	0.0123	0.009	0.0336	0.0083	0.0164	0.1574
19	rs8111526	50475114	1.29	0.0889718392940509	2.88	1.01205197621114	0.177716630351929	0.159043458968422	0.1307	0.0772	0.0068	0.0022	0.0179	0.0028	0.0023	0.0172	0.1583	0.0139	0.0205	0.0068	0.0832	0.0182	0.0078	0.0029	0.0021	0.103	0.0774	0.0078	0.0124	0.009	0.0337	0.0083	0.0165	0.1575
19	rs78102241	50475872	1.29	0.0889718392940509	2.88	1.01205197621114	0.186918706504349	0.157116455162201	0.1307	0.0772	0.0068	0.0022	0.0177	0.0028	0.0023	0.0172	0.1583	0.0139	0.0205	0.0068	0.0832	0.0182	0.0078	0.0029	0.0021	0.103	0.0774	0.0078	0.0124	0.009	0.0337	0.0083	0.0165	0.1575
19	rs76060754	50475985	1.29	0.0889718392940509	2.88	1.01205197621114	0.187556720845848	0.157020324167368	0.1307	0.0772	0.0068	0.0022	0.0177	0.0028	0.0023	0.0172	0.1583	0.0139	0.0205	0.0068	0.0832	0.0182	0.0078	0.0029	0.0021	0.103	0.0774	0.0078	0.0124	0.009	0.0337	0.0083	0.0165	0.1575
19	rs62115166	50476824	1.29	0.0889718392940509	2.89	0.982923819582558	0.188610287406298	0.157597423766489	0.1306	0.0772	0.0068	0.0022	0.0177	0.0028	0.0023	0.0172	0.1583	0.0139	0.0205	0.0068	0.0832	0.0182	0.0078	0.0029	0.0021	0.103	0.0774	0.0078	0.0124	0.009	0.0337	0.0083	0.0165	0.1575
19	rs8104102	50482232	1.29	0.0889718392940509	2.88	1.01205197621114	0.205808591384981	0.159236617507355	0.1305	0.077	0.0069	0.0022	0.0177	0.0029	0.0023	0.0172	0.1583	0.0139	0.0205	0.0067	0.0831	0.0183	0.0079	0.0029	0.0021	0.1029	0.0774	0.0078	0.0126	0.009	0.0337	0.0083	0.0165	0.1575
19	rs283518	50492564	1.29	0.0889718392940509	2.88	1.01205197621114	0.22245099720845	0.1593332279395	0.1303	0.0768	0.007	0.0021	0.0177	0.003	0.0024	0.0172	0.1585	0.0139	0.0204	0.0067	0.0831	0.0183	0.008	0.0029	0.0022	0.1028	0.0773	0.0078	0.0126	0.0091	0.0338	0.0083	0.0166	0.1575
19	rs2115507	50504250	1.29	0.0889718392940509	2.89	0.982923819582558	0.224317297604693	0.159816591465539	0.1302	0.0767	0.007	0.0021	0.0177	0.003	0.0024	0.0172	0.1585	0.0139	0.0204	0.0067	0.0832	0.0183	0.008	0.0029	0.0022	0.1027	0.0773	0.0078	0.0126	0.0091	0.0338	0.0083	0.0166	0.1575
19	rs75665336	50507327	1.29	0.0889718392940509	2.87	1.0417097985148	0.225357890755024	0.159140027848149	0.1302	0.0767	0.007	0.0021	0.0177	0.003	0.0024	0.0172	0.1585	0.0139	0.0204	0.0067	0.0831	0.0183	0.008	0.0029	0.0022	0.1027	0.0773	0.0078	0.0127	0.0091	0.0338	0.0083	0.0166	0.1575
19	rs7259059	50514478	1.29	0.0889718392940509	2.89	0.982923819582558	0.223237929273114	0.157404973625127	0.1302	0.0767	0.007	0.0021	0.0177	0.003	0.0024	0.0172	0.1586	0.0139	0.0204	0.0067	0.0831	0.0183	0.008	0.0029	0.0022	0.1028	0.0773	0.0078	0.0127	0.0091	0.0338	0.0083	0.0166	0.1575
19	rs117014295	50518428	1.29	0.0889718392940509	2.89	0.982923819582558	0.220840577006836	0.156252030030194	0.1302	0.0767	0.007	0.0021	0.0177	0.003	0.0024	0.0172	0.1587	0.0139	0.0205	0.0067	0.0831	0.0183	0.0079	0.0029	0.0022	0.1028	0.0773	0.0078	0.0127	0.009	0.0337	0.0083	0.0166	0.1575
19	rs1469693	50519249	1.29	0.0889718392940509	2.89	0.982923819582558	0.219852799453236	0.156156087589922	0.1302	0.0767	0.007	0.0021	0.0177	0.003	0.0024	0.0172	0.1587	0.0139	0.0205	0.0067	0.0831	0.0183	0.0079	0.0029	0.0022	0.1028	0.0773	0.0078	0.0127	0.009	0.0337	0.0083	0.0166	0.1575
19	rs73055313	50523683	1.29	0.0889718392940509	2.89	0.982923819582558	0.220758167615865	0.151101331023699	0.1302	0.0766	0.0069	0.0021	0.0177	0.003	0.0024	0.0172	0.1587	0.0139	0.0204	0.0067	0.0832	0.0183	0.0079	0.0029	0.0022	0.103	0.0773	0.0077	0.0127	0.0089	0.0338	0.0083	0.0166	0.1574
19	rs3745495	50524332	1.29	0.0889718392940509	2.89	0.982923819582558	0.220140645393436	0.149776079071407	0.1302	0.0766	0.0069	0.0021	0.0177	0.003	0.0024	0.0172	0.1587	0.0139	0.0204	0.0067	0.0832	0.0183	0.0079	0.0029	0.0022	0.103	0.0773	0.0077	0.0127	0.0089	0.0338	0.0083	0.0166	0.1574
19	rs17311832	50525316	1.29	0.0889718392940509	2.9	0.954322971774498	0.221376657233644	0.156156087589922	0.1302	0.0766	0.0069	0.0021	0.0177	0.003	0.0023	0.0172	0.1587	0.0139	0.0204	0.0067	0.0833	0.0183	0.0078	0.0029	0.0022	0.1032	0.0774	0.0077	0.0127	0.0088	0.0338	0.0083	0.0166	0.1574
19	rs59835607	50533877	1.29	0.0889718392940509	2.9	0.954322971774498	0.220881788151538	0.153859779379064	0.1302	0.0766	0.0069	0.0021	0.0177	0.003	0.0023	0.0172	0.1588	0.0139	0.0204	0.0067	0.0835	0.0183	0.0078	0.0029	0.0022	0.1034	0.0774	0.0076	0.0127	0.0088	0.0338	0.0083	0.0166	0.1574
19	rs17661933	50534520	1.29	0.0889718392940509	2.91	0.926247013494653	0.220840577006836	0.153859779379064	0.1302	0.0766	0.0069	0.0021	0.0177	0.003	0.0023	0.0172	0.1587	0.0139	0.0204	0.0067	0.0835	0.0183	0.0078	0.0029	0.0022	0.1034	0.0774	0.0076	0.0128	0.0088	0.0338	0.0083	0.0166	0.1574
19	rs117757975	50549462	1.29	0.0889718392940509	2.91	0.926247013494653	0.220428702036166	0.159043458968422	0.1301	0.0766	0.0069	0.0021	0.0177	0.003	0.0023	0.0172	0.1588	0.0139	0.0204	0.0068	0.0835	0.0183	0.0078	0.0029	0.0022	0.1034	0.0774	0.0076	0.0128	0.0087	0.0338	0.0083	0.0166	0.1574
19	rs61743955	50562852	1.29	0.0889718392940509	2.92	0.898693461391643	0.220881788151538	0.168900772879718	0.1299	0.0766	0.0069	0.0021	0.0177	0.003	0.0023	0.0173	0.1588	0.0139	0.0205	0.0068	0.0836	0.0183	0.0078	0.0029	0.0022	0.1035	0.0774	0.0076	0.0128	0.0087	0.0338	0.0083	0.0166	0.1574
19	rs12611180	50563208	1.29	0.0889718392940509	2.92	0.898693461391643	0.218334828765106	0.171372673444285	0.1298	0.0766	0.0068	0.0021	0.0177	0.003	0.0023	0.0174	0.1588	0.0139	0.0205	0.0068	0.0836	0.0183	0.0078	0.0029	0.0022	0.1035	0.0774	0.0075	0.0128	0.0087	0.0338	0.0083	0.0166	0.1574
19	rs957738	50563239	1.29	0.0889718392940509	2.92	0.898693461391643	0.212563785496562	0.170877291106664	0.1298	0.0765	0.0068	0.0021	0.0178	0.003	0.0023	0.0174	0.1588	0.0139	0.0205	0.0068	0.0836	0.0183	0.0078	0.0029	0.0022	0.1035	0.0774	0.0075	0.0128	0.0087	0.0338	0.0083	0.0166	0.1574
19	rs8101040	50563899	1.29	0.0889718392940509	2.93	0.871659766409689	0.212886607546611	0.178963540689277	0.1297	0.0765	0.0068	0.0021	0.0178	0.003	0.0023	0.0175	0.1588	0.0139	0.0205	0.0069	0.0835	0.0183	0.0078	0.0029	0.0022	0.1035	0.0774	0.0075	0.0128	0.0087	0.0338	0.0083	0.0166	0.1573
19	rs55975323	50574943	1.29	0.0889718392940509	2.94	0.845143312120842	0.238011270740469	0.229079194451356	0.1298	0.0765	0.0068	0.0021	0.0178	0.003	0.0023	0.0175	0.1587	0.0139	0.0205	0.0069	0.0836	0.0182	0.0079	0.0029	0.0022	0.1034	0.0774	0.0075	0.0128	0.0086	0.0338	0.0083	0.0166	0.1572
19	rs10414850	50648319	1.29	0.0889718392940509	2.94	0.845143312120842	0.278777692883345	0.317291270484632	0.13	0.0762	0.0068	0.0022	0.0179	0.0031	0.0023	0.0175	0.1587	0.0139	0.0205	0.007	0.0837	0.0182	0.0079	0.003	0.0023	0.1033	0.0773	0.0076	0.0128	0.0084	0.0338	0.0081	0.0166	0.157
19	rs8108139	50648511	1.29	0.0889718392940509	2.94	0.845143312120842	0.26273886669751	0.321045980633058	0.13	0.0762	0.0068	0.0022	0.0179	0.003	0.0023	0.0175	0.1587	0.0139	0.0205	0.007	0.0837	0.0182	0.0079	0.003	0.0023	0.1033	0.0773	0.0076	0.0128	0.0084	0.0338	0.0081	0.0166	0.157
19	rs79823719	50651680	1.29	0.0889718392940509	2.95	0.819141413036571	0.276814740750439	0.357160816239861	0.13	0.0762	0.0068	0.0022	0.0179	0.003	0.0023	0.0175	0.1588	0.0139	0.0205	0.007	0.0837	0.0182	0.0079	0.003	0.0023	0.1033	0.0772	0.0076	0.0128	0.0084	0.0338	0.0081	0.0166	0.157
19	rs117949749	50662529	1.29	0.0889718392940509	2.95	0.819141413036571	0.287512752930562	0.305149596986818	0.1294	0.075	0.0068	0.0024	0.018	0.0031	0.0023	0.0174	0.1579	0.0144	0.0207	0.0072	0.0845	0.0184	0.008	0.0032	0.0023	0.1033	0.077	0.0078	0.0131	0.0083	0.0338	0.0081	0.0167	0.1569
19	rs73060974	50667993	1.29	0.0889718392940509	2.95	0.819141413036571	0.286276398928375	0.276762643611842	0.1292	0.0743	0.0067	0.0026	0.0181	0.0032	0.0023	0.0174	0.1574	0.0146	0.0208	0.0073	0.085	0.0184	0.0081	0.0034	0.0023	0.1033	0.0769	0.0079	0.0132	0.0083	0.0337	0.008	0.0168	0.1568
19	rs73060976	50668214	1.29	0.0889718392940509	2.95	0.819141413036571	0.283339677460698	0.287030238199021	0.1291	0.0743	0.0067	0.0026	0.0181	0.0032	0.0023	0.0174	0.1574	0.0146	0.0208	0.0073	0.085	0.0184	0.0081	0.0034	0.0024	0.1033	0.0769	0.0079	0.0132	0.0083	0.0337	0.008	0.0168	0.1568
19	rs62112597	50670608	1.29	0.0889718392940509	2.94	0.845143312120842	0.268303195442508	0.302642902444844	0.1285	0.0737	0.0067	0.0028	0.018	0.0033	0.0027	0.0175	0.1572	0.0147	0.0208	0.0074	0.0851	0.0182	0.0081	0.0037	0.0027	0.103	0.0769	0.008	0.0134	0.0083	0.0338	0.0079	0.0166	0.1568
19	rs75150514	50670657	1.29	0.0889718392940509	2.94	0.845143312120842	0.2815948491428	0.299072695081142	0.1285	0.0737	0.0067	0.0028	0.018	0.0033	0.0027	0.0175	0.1573	0.0147	0.0208	0.0074	0.0851	0.0182	0.0081	0.0037	0.0026	0.103	0.0769	0.008	0.0134	0.0083	0.0338	0.0079	0.0166	0.1568
19	rs58055517	50676721	1.29	0.0889718392940509	2.94	0.845143312120842	0.221459195601799	0.262035722368887	0.1271	0.0725	0.0069	0.0033	0.018	0.0037	0.0032	0.0175	0.1573	0.0148	0.0209	0.0078	0.0855	0.0184	0.0083	0.0041	0.0029	0.1022	0.0763	0.0082	0.0138	0.0083	0.0338	0.0079	0.0164	0.1566
19	rs73580366	50689646	1.27	0.118479912290321	2.94	0.845143312120842	0.297118337235991	0.171174460519214	0.125	0.0709	0.0073	0.0041	0.018	0.0042	0.0039	0.0175	0.1567	0.0149	0.0211	0.0084	0.0867	0.0187	0.0089	0.0049	0.0035	0.1019	0.0746	0.0087	0.0145	0.0085	0.0338	0.008	0.016	0.155
19	rs117789885	50693132	1.26	0.135727966888585	2.95	0.819141413036571	0.284285234612535	0.182396111102832	0.1246	0.0702	0.0074	0.0045	0.0181	0.0044	0.0043	0.0176	0.1566	0.0149	0.0212	0.0086	0.0868	0.0188	0.0089	0.0051	0.0038	0.1007	0.0743	0.0087	0.0147	0.0085	0.0339	0.008	0.016	0.155
19	rs621658	50694550	1.26	0.135727966888585	2.94	0.845143312120842	0.262376202459491	0.184120783360023	0.1245	0.07	0.0074	0.0045	0.0181	0.0044	0.0043	0.0176	0.1566	0.0148	0.0212	0.0087	0.0868	0.0189	0.0089	0.0052	0.0038	0.1005	0.0744	0.0088	0.0148	0.0085	0.034	0.0081	0.016	0.155
19	rs58981804	50699576	1.26	0.135727966888585	2.93	0.871659766409689	0.264920565649383	0.194895131615151	0.1244	0.0698	0.0075	0.0046	0.0182	0.0045	0.0045	0.0175	0.1567	0.0148	0.0214	0.0087	0.0869	0.019	0.0089	0.0053	0.0039	0.0992	0.074	0.0093	0.0148	0.0086	0.0343	0.0081	0.0161	0.1548
19	rs41332947	50699945	1.26	0.135727966888585	2.93	0.871659766409689	0.266654687110999	0.197386881057741	0.1244	0.0698	0.0075	0.0046	0.0182	0.0045	0.0045	0.0175	0.1567	0.0148	0.0214	0.0087	0.0869	0.019	0.0089	0.0053	0.0039	0.0992	0.074	0.0093	0.0148	0.0086	0.0343	0.0081	0.0161	0.1548
19	rs7249871	50707641	1.25	0.154769873779188	2.94	0.845143312120842	0.244590626189495	0.205558147020254	0.1242	0.0696	0.0075	0.0047	0.0182	0.0046	0.0046	0.0175	0.157	0.0148	0.0214	0.0089	0.0869	0.019	0.0088	0.0053	0.0041	0.0989	0.0736	0.0094	0.0148	0.0086	0.0343	0.0081	0.0161	0.1547
19	rs805466	50710199	1.25	0.154769873779188	2.93	0.871659766409689	0.257013722815102	0.251156942551563	0.1241	0.0694	0.0075	0.0048	0.0182	0.0047	0.0047	0.0175	0.1567	0.0147	0.0214	0.0089	0.0867	0.0191	0.0088	0.0054	0.0041	0.099	0.0736	0.0095	0.0149	0.0086	0.0344	0.0082	0.0161	0.1547
19	rs73060990	50713411	1.25	0.154769873779188	2.93	0.871659766409689	0.259349576830839	0.267299410769223	0.1236	0.0685	0.0075	0.0049	0.0182	0.0049	0.0049	0.0176	0.1559	0.0147	0.0215	0.0091	0.087	0.0191	0.0089	0.0055	0.0043	0.0988	0.0735	0.0097	0.0151	0.0087	0.0348	0.0082	0.0162	0.1548
19	rs117736798	50715681	1.24	0.175701215111077	2.93	0.871659766409689	0.259214503083658	0.281065738439562	0.1233	0.0678	0.0075	0.005	0.0182	0.005	0.0051	0.0176	0.1554	0.0146	0.0216	0.0092	0.0868	0.0191	0.0089	0.0055	0.0045	0.0988	0.0735	0.0098	0.0152	0.0088	0.0349	0.0083	0.0163	0.155
19	rs114768401	50716535	1.24	0.175701215111077	2.93	0.871659766409689	0.257686345167282	0.285037823137226	0.1232	0.0676	0.0076	0.005	0.0182	0.005	0.0052	0.0176	0.1553	0.0146	0.0216	0.0092	0.0868	0.0191	0.009	0.0056	0.0045	0.0988	0.0735	0.0099	0.0152	0.0088	0.0349	0.0083	0.0164	0.1551
19	rs34773557	50720949	1.23	0.19861485684188	2.93	0.871659766409689	0.249722284144565	0.320803348217437	0.123	0.0668	0.0076	0.0051	0.0184	0.0052	0.0054	0.0176	0.1547	0.0147	0.0216	0.0094	0.0859	0.0188	0.009	0.0057	0.0046	0.099	0.0736	0.01	0.0154	0.0089	0.0349	0.0085	0.0165	0.1553
19	rs4802666	50721074	1.23	0.19861485684188	2.93	0.871659766409689	0.234588184788933	0.329694236068424	0.1231	0.067	0.0076	0.0051	0.0187	0.0058	0.0054	0.0176	0.1546	0.0147	0.0217	0.0094	0.0859	0.0188	0.009	0.0057	0.0046	0.098	0.0736	0.01	0.0154	0.0089	0.0349	0.0085	0.0165	0.1552
19	rs11672608	50722984	1.23	0.19861485684188	2.94	0.845143312120842	0.231192531671285	0.323840131208967	0.1229	0.0669	0.0076	0.0051	0.0186	0.0058	0.0054	0.0177	0.1546	0.0147	0.0217	0.0094	0.0859	0.0188	0.009	0.0057	0.0047	0.0981	0.0736	0.01	0.0154	0.0089	0.035	0.0085	0.0165	0.1552
19	rs62112645	50724473	1.23	0.19861485684188	2.94	0.845143312120842	0.23446035257691	0.329938822764809	0.1229	0.0669	0.0076	0.0051	0.0186	0.0058	0.0055	0.0177	0.1546	0.0147	0.0217	0.0094	0.0858	0.0188	0.009	0.0058	0.0047	0.0981	0.0736	0.01	0.0154	0.0089	0.0349	0.0085	0.0165	0.1551
19	rs62112647	50725213	1.23	0.19861485684188	2.94	0.845143312120842	0.235783145567469	0.340752715683388	0.123	0.0668	0.0076	0.0052	0.0186	0.0059	0.0055	0.0178	0.1545	0.0149	0.0217	0.0095	0.0857	0.0188	0.009	0.0058	0.0047	0.0979	0.0736	0.01	0.0154	0.0089	0.0349	0.0085	0.0165	0.155
19	rs654877	50726459	1.23	0.19861485684188	2.94	0.845143312120842	0.237367353581782	0.34594937803244	0.123	0.0668	0.0076	0.0052	0.0186	0.0059	0.0056	0.0178	0.1545	0.0149	0.0217	0.0095	0.0857	0.0188	0.0089	0.0059	0.0047	0.0979	0.0736	0.01	0.0154	0.009	0.0349	0.0085	0.0165	0.1548
19	rs56326221	50733623	1.23	0.19861485684188	2.94	0.845143312120842	0.293881722328864	0.529482328127282	0.1227	0.0656	0.0076	0.0052	0.0187	0.0059	0.0058	0.0181	0.154	0.0147	0.0218	0.0096	0.0854	0.019	0.009	0.0059	0.0048	0.0987	0.073	0.0104	0.0155	0.009	0.0352	0.0087	0.0166	0.1548
19	rs34062561	50735024	1.22	0.223600634562227	2.94	0.845143312120842	0.310947501928608	0.554654453264285	0.1225	0.0649	0.0077	0.0052	0.0187	0.006	0.0059	0.0182	0.1538	0.0147	0.0218	0.0097	0.0852	0.0191	0.009	0.0059	0.0048	0.099	0.0727	0.0106	0.0156	0.009	0.0354	0.0088	0.0167	0.1548
19	rs588973	50736956	1.21	0.250745108472337	2.94	0.845143312120842	0.382932011594109	0.598521916001132	0.122	0.064	0.0076	0.0053	0.0187	0.006	0.006	0.0185	0.1536	0.0146	0.0222	0.0096	0.0852	0.019	0.0089	0.006	0.0049	0.0999	0.0722	0.0109	0.0157	0.009	0.0355	0.0089	0.0167	0.1548
19	rs55990170	50738097	1.21	0.250745108472337	2.94	0.845143312120842	0.400826310711603	0.656461536521281	0.1219	0.0638	0.0076	0.0053	0.0187	0.006	0.006	0.0186	0.1536	0.0146	0.0223	0.0097	0.0853	0.0191	0.0088	0.006	0.0048	0.1	0.0722	0.011	0.0156	0.0089	0.0355	0.0089	0.0168	0.1546
19	rs598082	50740979	1.21	0.250745108472337	2.94	0.845143312120842	0.419131449598984	0.719637907087248	0.1217	0.0635	0.0075	0.0053	0.0187	0.0059	0.0061	0.0189	0.1535	0.0146	0.0225	0.0098	0.0856	0.0193	0.0086	0.0059	0.0048	0.1003	0.0722	0.0112	0.0155	0.0089	0.0357	0.0088	0.0169	0.154
19	rs74612541	50742783	1.21	0.250745108472337	2.94	0.845143312120842	0.408156342870122	0.78529031269248	0.1215	0.0634	0.0075	0.0053	0.0189	0.0058	0.0061	0.0192	0.1536	0.0146	0.0225	0.0099	0.0855	0.0194	0.0085	0.0058	0.0048	0.1004	0.0722	0.0113	0.0155	0.0089	0.0357	0.0087	0.0169	0.1538
19	rs10426117	50743484	1.21	0.250745108472337	2.94	0.845143312120842	0.379347748877969	0.777225153639779	0.1214	0.0635	0.0075	0.0053	0.0189	0.0057	0.006	0.0192	0.1538	0.0146	0.0226	0.0099	0.0856	0.0195	0.0085	0.0058	0.0048	0.1005	0.0722	0.0113	0.0153	0.0089	0.0357	0.0087	0.0169	0.1537
19	rs7351062	50744362	1.21	0.250745108472337	2.94	0.845143312120842	0.395133883054444	0.806832760836413	0.1215	0.0634	0.0075	0.0053	0.0189	0.0057	0.006	0.0192	0.1538	0.0145	0.0226	0.0098	0.0856	0.0195	0.0084	0.0057	0.0047	0.1005	0.0722	0.0114	0.0153	0.0088	0.0356	0.0087	0.0169	0.1538
19	rs1947424	50750497	1.2	0.280131383133392	2.94	0.845143312120842	0.381330765122943	0.874674798525154	0.1224	0.0634	0.0074	0.0052	0.019	0.0057	0.0059	0.0194	0.1542	0.0139	0.023	0.0096	0.0857	0.0196	0.008	0.0056	0.0045	0.1003	0.0724	0.0115	0.0147	0.0087	0.0353	0.0085	0.0171	0.1543
19	rs8102994	50751587	1.2	0.280131383133392	2.94	0.845143312120842	0.354101387898632	0.794442127616285	0.1226	0.0634	0.0075	0.0052	0.019	0.0057	0.0059	0.0194	0.1543	0.0139	0.0231	0.0095	0.0857	0.0196	0.008	0.0056	0.0045	0.1003	0.0723	0.0116	0.0147	0.0087	0.0352	0.0085	0.0171	0.1543
19	rs4802676	50753279	1.2	0.280131383133392	2.94	0.845143312120842	0.349760413313804	0.802085857641288	0.1227	0.0633	0.0075	0.0052	0.019	0.0057	0.0059	0.0195	0.1547	0.0139	0.0231	0.0095	0.0854	0.0197	0.0078	0.0057	0.0044	0.1003	0.0724	0.0116	0.0146	0.0087	0.0352	0.0085	0.0171	0.1544
19	rs73061141	50753731	1.2	0.280131383133392	2.94	0.845143312120842	0.360450117488323	0.812045848802484	0.1226	0.0633	0.0075	0.0052	0.019	0.0057	0.0059	0.0195	0.1547	0.0139	0.0231	0.0095	0.0855	0.0197	0.0078	0.0055	0.0044	0.1003	0.0724	0.0116	0.0146	0.0087	0.0352	0.0085	0.0171	0.1544
19	rs80138138	50757002	1.21	0.250745108472337	2.94	0.845143312120842	0.305169444479983	0.776465213835898	0.121	0.0638	0.0075	0.0049	0.0191	0.0056	0.0058	0.0197	0.157	0.0136	0.0229	0.0093	0.0858	0.0196	0.0076	0.0051	0.0041	0.1008	0.0719	0.0117	0.0143	0.0086	0.0344	0.0081	0.0168	0.1568
19	rs117835612	50758612	1.19	0.311838986457593	2.93	0.871659766409689	0.387811786080101	0.920411697883302	0.1187	0.0643	0.0075	0.0045	0.0192	0.0054	0.0056	0.0201	0.1599	0.0132	0.0227	0.0091	0.0861	0.0196	0.0072	0.0046	0.0038	0.1013	0.0711	0.0118	0.014	0.0085	0.0336	0.0076	0.0164	0.1598
19	rs440742	50759955	1.19	0.311838986457593	2.94	0.845143312120842	0.374303916610219	0.923718994823421	0.118	0.0644	0.0075	0.0044	0.0193	0.0054	0.0056	0.0202	0.1607	0.0131	0.0226	0.009	0.0861	0.0196	0.0072	0.0045	0.0037	0.1015	0.0709	0.0118	0.0139	0.0084	0.0334	0.0074	0.0164	0.1606
19	rs79078166	50765193	1.19	0.311838986457593	2.93	0.871659766409689	0.415840932629587	0.848268578235953	0.1182	0.0645	0.0075	0.0043	0.0193	0.0054	0.0056	0.0202	0.1616	0.0129	0.0225	0.009	0.0862	0.0196	0.0071	0.0044	0.0036	0.1016	0.0708	0.0117	0.0138	0.0084	0.0333	0.0071	0.0163	0.1607
19	rs1651551	50765956	1.19	0.311838986457593	2.93	0.871659766409689	0.401561974803926	0.743188483538099	0.1182	0.0646	0.0075	0.0043	0.0193	0.0054	0.0056	0.0201	0.1618	0.0129	0.0225	0.009	0.0862	0.0196	0.0071	0.0044	0.0036	0.1016	0.0708	0.0117	0.0138	0.0084	0.0333	0.0071	0.0163	0.1607
19	rs75862161	50766888	1.19	0.311838986457593	2.93	0.871659766409689	0.41728254968957	0.709490064949739	0.1183	0.0647	0.0075	0.0043	0.0192	0.0054	0.0055	0.0201	0.1619	0.0128	0.0225	0.009	0.0861	0.0196	0.0071	0.0043	0.0036	0.1017	0.0708	0.0117	0.0138	0.0084	0.0332	0.0071	0.0163	0.1608
19	rs8112720	50771322	1.19	0.311838986457593	2.93	0.871659766409689	0.406104049551078	0.540773945862708	0.1182	0.0648	0.0075	0.0041	0.0192	0.0054	0.0054	0.0201	0.1627	0.0128	0.0225	0.009	0.0864	0.0195	0.0071	0.004	0.0035	0.102	0.0705	0.0117	0.0137	0.0083	0.0329	0.0071	0.0163	0.1612
19	rs10414079	50775408	1.19	0.311838986457593	2.93	0.871659766409689	0.297263701473392	0.487238126529828	0.1183	0.0651	0.0075	0.0041	0.019	0.0051	0.0053	0.0201	0.1637	0.0127	0.0223	0.009	0.086	0.0195	0.007	0.0042	0.0035	0.1013	0.0712	0.0117	0.0135	0.0082	0.0326	0.007	0.0163	0.1617
19	rs73070936	50777240	1.18	0.345943801679723	2.92	0.898693461391643	0.175683950873946	0.441002003949824	0.1187	0.068	0.0075	0.0037	0.0184	0.0045	0.0049	0.0201	0.1653	0.0122	0.022	0.0088	0.0848	0.0192	0.0068	0.0043	0.0034	0.0995	0.0731	0.0119	0.0133	0.0079	0.0321	0.0069	0.0162	0.1626
19	rs788341	50777318	1.18	0.345943801679723	2.91	0.926247013494653	0.165478860196817	0.350421645068265	0.1188	0.0681	0.0075	0.0037	0.0183	0.0044	0.0049	0.0201	0.1652	0.0122	0.022	0.0088	0.0848	0.0192	0.0068	0.0043	0.0034	0.0995	0.0733	0.0119	0.0133	0.0079	0.0322	0.0069	0.0162	0.1626
19	rs73058348	50778443	1.18	0.345943801679723	2.92	0.898693461391643	0.168746819334357	0.419264540475035	0.1187	0.0685	0.0074	0.0039	0.0183	0.0044	0.0047	0.0203	0.165	0.0121	0.0219	0.0086	0.0846	0.0193	0.0067	0.0043	0.0033	0.0994	0.0736	0.012	0.0133	0.0078	0.0325	0.0068	0.0162	0.1626
19	Affx-16100153	50779245	1.18	0.345943801679723	2.91	0.926247013494653	0.166774548029565	0.435705320422243	0.1188	0.0687	0.0073	0.0039	0.0183	0.0044	0.0048	0.0203	0.1648	0.012	0.0218	0.0086	0.0845	0.0193	0.0067	0.0043	0.0033	0.0996	0.0735	0.012	0.0132	0.0078	0.0325	0.0068	0.0162	0.1627
19	rs11669191	50780082	1.18	0.345943801679723	2.91	0.926247013494653	0.16238638009068	0.444985676013186	0.1189	0.0688	0.0073	0.0039	0.0182	0.0044	0.0048	0.0203	0.1648	0.012	0.0218	0.0085	0.0844	0.0193	0.0066	0.0044	0.0033	0.0998	0.0735	0.0121	0.0131	0.0077	0.0325	0.0068	0.0162	0.1628
19	rs75847982	50783964	1.18	0.345943801679723	2.91	0.926247013494653	0.163112988568361	0.483294288789375	0.119	0.07	0.0072	0.0038	0.0182	0.0044	0.0048	0.0202	0.1643	0.0118	0.0212	0.0082	0.0835	0.0193	0.0063	0.0046	0.0032	0.1013	0.0733	0.0122	0.0128	0.0074	0.0323	0.0068	0.0163	0.1637
19	rs667907	50785386	1.17	0.382518045708746	2.91	0.926247013494653	0.141693624579444	0.43068936038078	0.1197	0.0703	0.007	0.0038	0.0182	0.0044	0.0047	0.0202	0.1642	0.0117	0.021	0.008	0.083	0.0193	0.0062	0.0046	0.0032	0.1023	0.0735	0.0122	0.0126	0.0073	0.0319	0.0068	0.0164	0.1639
19	rs73058376	50795264	1.17	0.382518045708746	2.91	0.926247013494653	0.151947681195903	0.359415335251917	0.1205	0.0712	0.0069	0.0038	0.018	0.0044	0.0047	0.0202	0.1644	0.0115	0.0208	0.008	0.0823	0.019	0.0061	0.0046	0.0031	0.1027	0.0727	0.0123	0.0124	0.0071	0.0316	0.0069	0.0164	0.165
19	rs659773	50795879	1.17	0.382518045708746	2.91	0.926247013494653	0.155494132282849	0.351916060996341	0.1203	0.0713	0.0069	0.0037	0.018	0.0044	0.0047	0.0202	0.1644	0.0115	0.0208	0.008	0.0823	0.019	0.0061	0.0046	0.0031	0.1027	0.0729	0.0123	0.0124	0.0071	0.0316	0.0069	0.0164	0.1651
19	rs651044	50796352	1.17	0.382518045708746	2.92	0.898693461391643	0.152713088216789	0.349799510442555	0.1203	0.0713	0.0069	0.0037	0.0179	0.0043	0.0047	0.0202	0.1645	0.0114	0.0208	0.008	0.0822	0.0189	0.0061	0.0046	0.0031	0.1028	0.0729	0.0122	0.0124	0.0071	0.0316	0.0069	0.0164	0.1652
19	rs71355136	50801126	1.17	0.382518045708746	2.92	0.898693461391643	0.137679813502954	0.367842447748089	0.1206	0.0714	0.0068	0.0036	0.018	0.0042	0.0045	0.0201	0.1647	0.0113	0.0207	0.0079	0.0825	0.0189	0.006	0.0044	0.003	0.1033	0.0729	0.0122	0.0124	0.007	0.0316	0.0069	0.0162	0.1654
19	rs8112392	50801194	1.17	0.382518045708746	2.92	0.898693461391643	0.140898044088533	0.369863050642784	0.1206	0.0714	0.0067	0.0036	0.0179	0.0042	0.0045	0.0201	0.1648	0.0113	0.0207	0.0079	0.0827	0.0189	0.0059	0.0044	0.003	0.1035	0.073	0.0122	0.0124	0.007	0.0315	0.0069	0.0162	0.1653
19	rs58754699	50803571	1.18	0.345943801679723	2.92	0.898693461391643	0.134598801105358	0.331284996328168	0.1204	0.0717	0.0067	0.0036	0.0177	0.0042	0.0044	0.0199	0.1639	0.0113	0.0205	0.0077	0.083	0.0191	0.0062	0.0043	0.003	0.1042	0.0731	0.012	0.0124	0.007	0.0314	0.007	0.0162	0.1656
19	rs3826772	50805138	1.17	0.382518045708746	2.92	0.898693461391643	0.166528965107629	0.296936699435065	0.1201	0.0721	0.0067	0.0036	0.0174	0.0041	0.0043	0.0196	0.163	0.0113	0.02	0.0075	0.0831	0.0194	0.0063	0.0042	0.0029	0.1049	0.0732	0.0124	0.0125	0.0069	0.0311	0.0072	0.0162	0.1664
19	rs2161378	50806323	1.17	0.382518045708746	2.91	0.926247013494653	0.182783514056834	0.32189561956848	0.1199	0.072	0.0067	0.0036	0.0173	0.004	0.0042	0.0195	0.1624	0.0114	0.0198	0.0076	0.0832	0.0194	0.0063	0.004	0.0028	0.105	0.0741	0.0125	0.0127	0.0069	0.0313	0.0072	0.0161	0.1668
19	rs73060469	50809666	1.18	0.345943801679723	2.92	0.898693461391643	0.192934743683564	0.310181480226413	0.1206	0.0723	0.0066	0.0034	0.0174	0.0037	0.0039	0.0189	0.1613	0.0112	0.0196	0.0075	0.0832	0.0192	0.0067	0.0036	0.0026	0.1071	0.0741	0.0128	0.0125	0.0066	0.0312	0.0069	0.0161	0.1675
19	rs12978083	50813169	1.18	0.345943801679723	2.92	0.898693461391643	0.22427572972845	0.295870434343959	0.1211	0.0726	0.0066	0.0033	0.0173	0.0035	0.0037	0.0184	0.1607	0.0112	0.0195	0.0076	0.0832	0.0191	0.0069	0.0034	0.0025	0.108	0.0742	0.013	0.0124	0.0065	0.0311	0.0067	0.0161	0.168
19	rs3745512	50816683	1.17	0.382518045708746	2.91	0.926247013494653	0.23762480480178	0.256691534048033	0.1212	0.0727	0.0066	0.0031	0.0171	0.0033	0.0035	0.0184	0.1602	0.0115	0.0192	0.0077	0.0832	0.0193	0.0072	0.0031	0.0024	0.1088	0.0742	0.0132	0.0123	0.0066	0.0308	0.0066	0.0161	0.1686
19	rs599751	50816813	1.17	0.382518045708746	2.91	0.926247013494653	0.249325465390198	0.254880141437348	0.121	0.0729	0.0066	0.0031	0.0171	0.0033	0.0035	0.0184	0.1602	0.0115	0.0192	0.0077	0.0831	0.0193	0.0073	0.0031	0.0024	0.109	0.0741	0.0132	0.0123	0.0066	0.0308	0.0066	0.0161	0.1686
19	rs77696005	50817702	1.17	0.382518045708746	2.91	0.926247013494653	0.200500866951862	0.243316969283838	0.1216	0.0725	0.0066	0.003	0.0172	0.0033	0.0035	0.0186	0.1597	0.0115	0.019	0.0077	0.083	0.0192	0.0073	0.0031	0.0024	0.1095	0.0742	0.013	0.0123	0.0067	0.0307	0.0066	0.016	0.1686
19	rs35577331	50820610	1.16	0.421630287221885	2.91	0.926247013494653	0.135372880715181	0.196970848547838	0.1225	0.0729	0.0065	0.0028	0.0175	0.0032	0.0033	0.018	0.159	0.0116	0.0185	0.0077	0.0835	0.0192	0.0073	0.003	0.0023	0.1101	0.0749	0.0125	0.0123	0.0067	0.0307	0.0064	0.0158	0.1687
19	rs1559134	50820759	1.16	0.421630287221885	2.92	0.898693461391643	0.13195634963902	0.19728284520975	0.1225	0.0729	0.0065	0.0027	0.0176	0.0032	0.0033	0.018	0.1589	0.0116	0.0185	0.0078	0.0835	0.0192	0.0073	0.003	0.0023	0.1101	0.0749	0.0125	0.0123	0.0067	0.0307	0.0064	0.0157	0.1687
19	rs683856	50822408	1.16	0.421630287221885	2.92	0.898693461391643	0.11690426981626	0.162824983309083	0.1228	0.0727	0.0065	0.0026	0.0175	0.003	0.0031	0.0179	0.1587	0.0116	0.0185	0.0078	0.0838	0.0192	0.0074	0.0029	0.0022	0.1103	0.0754	0.0124	0.0121	0.0066	0.0299	0.0064	0.0156	0.1698
19	rs73062506	50822947	1.16	0.421630287221885	2.92	0.898693461391643	0.106774776601504	0.154146153780575	0.1229	0.0727	0.0065	0.0026	0.0175	0.003	0.0031	0.0179	0.1588	0.0116	0.0184	0.0078	0.0839	0.0192	0.0074	0.0029	0.0022	0.1103	0.0756	0.0123	0.0121	0.0066	0.0298	0.0064	0.0156	0.1696
19	rs73070523	50827921	1.16	0.421630287221885	2.92	0.898693461391643	0.110380307090225	0.205241821329961	0.1233	0.0726	0.0064	0.0023	0.0179	0.0031	0.0028	0.018	0.1585	0.0118	0.0178	0.0076	0.0835	0.019	0.0072	0.0027	0.0022	0.1122	0.0767	0.0126	0.012	0.0064	0.0298	0.0062	0.0153	0.169
19	rs55923762	50829365	1.16	0.421630287221885	2.92	0.898693461391643	0.121963452299707	0.226569922258789	0.1234	0.0726	0.0064	0.0023	0.018	0.0031	0.0027	0.018	0.1584	0.0116	0.0178	0.0075	0.0835	0.019	0.0071	0.0027	0.0022	0.1127	0.0768	0.0126	0.012	0.0063	0.0299	0.0062	0.0153	0.1689
19	rs80226314	50829530	1.16	0.421630287221885	2.91	0.926247013494653	0.120224004202054	0.223961150903986	0.1234	0.0726	0.0064	0.0023	0.018	0.0031	0.0027	0.018	0.1584	0.0116	0.0178	0.0075	0.0835	0.019	0.0071	0.0027	0.0022	0.1128	0.0769	0.0126	0.012	0.0063	0.0299	0.0062	0.0153	0.1689
19	rs10418686	50836986	1.15	0.46334549806667	2.91	0.926247013494653	0.141088739186953	0.256125040364968	0.1239	0.0725	0.0064	0.0021	0.0184	0.0031	0.0024	0.0182	0.1581	0.0114	0.0175	0.0075	0.0832	0.0184	0.0072	0.0025	0.0021	0.1139	0.0776	0.0128	0.0119	0.0064	0.0298	0.006	0.0153	0.1682
19	rs1035422	50839213	1.15	0.46334549806667	2.91	0.926247013494653	0.152646440771445	0.291145540600557	0.124	0.0724	0.0064	0.002	0.0185	0.0032	0.0024	0.0183	0.1581	0.0113	0.0174	0.0075	0.083	0.0183	0.0073	0.0025	0.0021	0.1142	0.0778	0.0129	0.0118	0.0064	0.0299	0.006	0.0153	0.168
19	rs61730525	50839838	1.15	0.46334549806667	2.92	0.898693461391643	0.156641914510086	0.294450550902146	0.124	0.0724	0.0064	0.002	0.0185	0.0031	0.0023	0.0183	0.158	0.0113	0.0174	0.0075	0.0829	0.0183	0.0073	0.0024	0.0021	0.1142	0.0779	0.0129	0.0119	0.0064	0.0299	0.0059	0.0153	0.168
19	rs59323905	50848025	1.15	0.46334549806667	2.92	0.898693461391643	0.22464999528322	0.348556194043495	0.1231	0.0737	0.0064	0.002	0.0188	0.003	0.0022	0.0185	0.1573	0.0113	0.0173	0.0075	0.083	0.0179	0.0074	0.0023	0.0021	0.1148	0.0786	0.0132	0.012	0.0064	0.0298	0.0057	0.0153	0.1671
19	rs56079106	50850416	1.15	0.46334549806667	2.92	0.898693461391643	0.199526579196599	0.36305609007828	0.123	0.074	0.0063	0.002	0.0188	0.003	0.0024	0.0185	0.1569	0.0113	0.0172	0.0075	0.083	0.0178	0.0074	0.0023	0.0021	0.1149	0.0789	0.0134	0.0121	0.0064	0.0297	0.006	0.0153	0.1667
19	rs1377814	50855935	1.14	0.507725131913635	2.92	0.898693461391643	0.193928877846805	0.414300545224982	0.1228	0.0744	0.0063	0.002	0.0187	0.003	0.0026	0.0186	0.1564	0.0113	0.0171	0.0076	0.0829	0.0178	0.0073	0.0023	0.002	0.1149	0.0793	0.0138	0.0121	0.0063	0.0297	0.0065	0.0155	0.166
19	rs643786	50855949	1.14	0.507725131913635	2.92	0.898693461391643	0.194503743725159	0.415474777347755	0.1228	0.0744	0.0063	0.002	0.0187	0.003	0.0026	0.0186	0.1564	0.0113	0.0171	0.0076	0.0829	0.0178	0.0073	0.0023	0.002	0.1149	0.0793	0.0138	0.0121	0.0063	0.0297	0.0065	0.0155	0.166
19	rs73070577	50856125	1.14	0.507725131913635	2.93	0.871659766409689	0.188459570707857	0.411824582221134	0.1228	0.0744	0.0063	0.002	0.0187	0.003	0.0026	0.0186	0.1564	0.0113	0.0171	0.0076	0.0828	0.0178	0.0073	0.0023	0.002	0.115	0.0793	0.0138	0.0121	0.0064	0.0297	0.0065	0.0155	0.1659
19	rs11670727	50862768	1.14	0.507725131913635	2.93	0.871659766409689	0.157048202246783	0.506667077131375	0.1227	0.0744	0.0062	0.0019	0.0185	0.0027	0.0026	0.0187	0.1565	0.0112	0.0171	0.0076	0.0824	0.0176	0.0073	0.0022	0.002	0.1151	0.0799	0.0137	0.0121	0.0066	0.0303	0.0066	0.0153	0.1655
19	rs71355143	50863612	1.14	0.507725131913635	2.94	0.845143312120842	0.157014321256266	0.512864267370056	0.1228	0.0744	0.0062	0.0019	0.0185	0.0027	0.0026	0.0187	0.1564	0.0112	0.0171	0.0076	0.0824	0.0176	0.0073	0.0022	0.002	0.1151	0.0799	0.0137	0.0121	0.0066	0.0303	0.0066	0.0153	0.1655
19	rs676314	50865535	1.14	0.507725131913635	2.97	0.768670182966371	0.161696139051417	0.531568888914289	0.1228	0.0745	0.0062	0.0019	0.0185	0.0027	0.0026	0.0187	0.1564	0.0112	0.0171	0.0076	0.0824	0.0176	0.0073	0.0022	0.002	0.1151	0.0799	0.0138	0.0121	0.0066	0.0303	0.0066	0.0153	0.1655
19	rs2695121	50880741	1.14	0.507725131913635	2.98	0.744195120258389	0.46307640607721	0.544270922024959	0.1225	0.0743	0.0061	0.002	0.0185	0.0027	0.0026	0.0188	0.1561	0.0112	0.0171	0.0077	0.0822	0.0176	0.0089	0.0021	0.0019	0.115	0.08	0.0137	0.0121	0.0065	0.0303	0.0067	0.0153	0.1651
19	rs1405655	50882619	1.14	0.507725131913635	2.98	0.744195120258389	0.537121422481684	0.574287628868189	0.1225	0.0742	0.0061	0.002	0.0185	0.0027	0.0026	0.0188	0.1561	0.0112	0.0171	0.0077	0.0821	0.0177	0.0091	0.0021	0.0019	0.115	0.0801	0.0137	0.0121	0.0065	0.0303	0.0067	0.0153	0.165
19	rs116926156	50883927	1.14	0.507725131913635	2.98	0.744195120258389	0.528347068865601	0.571027513776995	0.1224	0.0742	0.0062	0.002	0.0185	0.0027	0.0026	0.0188	0.1561	0.0112	0.0171	0.0077	0.0822	0.0177	0.0091	0.0021	0.0019	0.115	0.0801	0.0137	0.0121	0.0065	0.0303	0.0067	0.0153	0.165
19	rs2546551	50896360	1.13	0.554827224596281	2.98	0.744195120258389	0.502121220616859	0.608282322126562	0.1222	0.0737	0.0063	0.002	0.0184	0.0027	0.0027	0.0189	0.1557	0.0112	0.017	0.0078	0.0825	0.0177	0.0091	0.0021	0.002	0.1149	0.0802	0.0139	0.012	0.0065	0.0303	0.0068	0.0154	0.165
19	rs3219346	50899017	1.14	0.507725131913635	2.98	0.744195120258389	0.479869702217542	0.61144810810368	0.1224	0.0741	0.0063	0.002	0.0184	0.0027	0.0027	0.0189	0.1555	0.0113	0.0171	0.0078	0.0826	0.0178	0.0091	0.0021	0.002	0.1128	0.0804	0.014	0.0121	0.0065	0.0304	0.0068	0.0154	0.166
19	rs117882241	50901508	1.14	0.507725131913635	2.97	0.768670182966371	0.484889750305845	0.609720833152503	0.1224	0.0742	0.0064	0.002	0.0184	0.0027	0.0027	0.0189	0.1554	0.0113	0.0171	0.0078	0.0825	0.0178	0.0091	0.0021	0.002	0.112	0.0805	0.014	0.0121	0.0065	0.0304	0.0069	0.0154	0.1664
19	rs78103758	50902331	1.14	0.507725131913635	2.96	0.793651312900757	0.492623678608027	0.622414226094321	0.1224	0.0743	0.0064	0.002	0.0184	0.0027	0.0027	0.0189	0.1554	0.0113	0.0171	0.0078	0.0825	0.0178	0.0091	0.0021	0.002	0.1118	0.0806	0.014	0.0121	0.0065	0.0304	0.0069	0.0155	0.1665
19	rs1726801	50905074	1.14	0.507725131913635	2.96	0.793651312900757	0.497833384303325	0.630088683760135	0.1222	0.0745	0.0064	0.002	0.0184	0.0027	0.0027	0.0188	0.1552	0.0113	0.0171	0.0078	0.0828	0.0179	0.0091	0.0021	0.002	0.111	0.0807	0.014	0.0121	0.0065	0.0305	0.0069	0.0155	0.167
19	rs41559717	50909329	1.14	0.507725131913635	2.96	0.793651312900757	0.492686289026334	0.603684512874963	0.1223	0.0746	0.0064	0.002	0.0184	0.0027	0.0027	0.0188	0.1552	0.0113	0.0171	0.0078	0.0829	0.0179	0.0091	0.0021	0.002	0.1106	0.0807	0.014	0.0121	0.0065	0.0305	0.0069	0.0155	0.1671
19	rs2230245	50909765	1.14	0.507725131913635	2.96	0.793651312900757	0.497581709154597	0.60253635710677	0.1223	0.0747	0.0064	0.002	0.0184	0.0027	0.0027	0.0188	0.1552	0.0113	0.0171	0.0078	0.0829	0.0179	0.0091	0.0021	0.002	0.1106	0.0807	0.014	0.0121	0.0065	0.0305	0.0069	0.0155	0.1671
19	rs2445837	50921272	1.14	0.507725131913635	2.96	0.793651312900757	0.484020280082852	0.604258785631052	0.1224	0.075	0.0064	0.0019	0.0184	0.0027	0.0027	0.0189	0.1552	0.0112	0.0171	0.0078	0.0831	0.0179	0.0091	0.0021	0.0019	0.1091	0.0806	0.014	0.0121	0.0065	0.0305	0.007	0.0156	0.1676
19	rs3745516	50926742	1.14	0.507725131913635	2.96	0.793651312900757	0.441634851460695	0.548474633143333	0.1224	0.0738	0.006	0.0018	0.0183	0.0029	0.0029	0.0196	0.1553	0.0114	0.0171	0.0077	0.0837	0.0189	0.0089	0.0019	0.002	0.1087	0.082	0.0146	0.0115	0.0068	0.0304	0.0068	0.0157	0.1659
19	rs1726773	50927570	1.14	0.507725131913635	2.96	0.793651312900757	0.444488692931632	0.570319389559815	0.1224	0.0736	0.0059	0.0018	0.0183	0.0029	0.0028	0.0198	0.1553	0.0114	0.0171	0.0077	0.0836	0.0189	0.0088	0.0019	0.002	0.1087	0.0822	0.0148	0.0115	0.0068	0.0305	0.0067	0.0157	0.1656
19	rs3816551	50936587	1.13	0.554827224596281	2.96	0.793651312900757	0.579373037733868	0.911603881385056	0.123	0.0721	0.0055	0.0018	0.0187	0.0024	0.0024	0.0207	0.1549	0.0115	0.017	0.0078	0.0834	0.019	0.0088	0.0019	0.0021	0.1092	0.0834	0.0161	0.0115	0.0071	0.031	0.0063	0.0152	0.1639
19	rs11669020	50938385	1.13	0.554827224596281	2.96	0.793651312900757	0.582486963307545	0.908462360191172	0.1228	0.0721	0.0055	0.0018	0.0187	0.0026	0.0025	0.0208	0.1546	0.0115	0.017	0.0078	0.0834	0.019	0.0088	0.0019	0.0021	0.1092	0.0835	0.0161	0.0115	0.0072	0.031	0.0063	0.0152	0.164
19	rs117572278	50939840	1.13	0.554827224596281	2.95	0.819141413036571	0.665200389943327	1.00026293586443	0.123	0.0718	0.0054	0.0017	0.0186	0.0025	0.0024	0.021	0.1544	0.0115	0.0169	0.008	0.0835	0.0191	0.0087	0.0019	0.0022	0.1093	0.084	0.0162	0.0119	0.0072	0.0309	0.0061	0.0152	0.1635
19	rs1673033	50940315	1.13	0.554827224596281	2.95	0.819141413036571	0.707046975512877	1.05964261483454	0.1231	0.0718	0.0054	0.0017	0.0186	0.0025	0.0024	0.0211	0.1544	0.0115	0.0169	0.008	0.0835	0.0191	0.0086	0.0019	0.0022	0.1094	0.0841	0.0162	0.0121	0.0073	0.0308	0.006	0.0152	0.1633
19	rs61731791	50940778	1.13	0.554827224596281	2.95	0.819141413036571	0.738289277471413	1.08331368319737	0.1231	0.0717	0.0053	0.0017	0.0186	0.0025	0.0024	0.0211	0.1546	0.0116	0.0169	0.0081	0.0834	0.0191	0.0086	0.0018	0.0022	0.1094	0.0843	0.0162	0.0122	0.0073	0.0308	0.0058	0.0152	0.163
19	rs35209148	50940938	1.13	0.554827224596281	2.95	0.819141413036571	0.748430786601834	1.09616241472835	0.1231	0.0717	0.0053	0.0017	0.0186	0.0025	0.0024	0.0211	0.1547	0.0116	0.0169	0.0081	0.0834	0.0191	0.0086	0.0018	0.0022	0.1093	0.0843	0.0162	0.0122	0.0073	0.0308	0.0058	0.0152	0.1629
19	rs12462762	50941689	1.13	0.554827224596281	2.94	0.845143312120842	0.812194842449723	1.08900269229181	0.1231	0.0716	0.0053	0.0017	0.0186	0.0025	0.0023	0.021	0.1548	0.0116	0.0169	0.0081	0.0825	0.0191	0.0086	0.0018	0.0023	0.1104	0.0849	0.0162	0.0123	0.0073	0.0307	0.0057	0.0152	0.1625
19	rs35868927	50943995	1.13	0.554827224596281	2.94	0.845143312120842	0.905280310313532	1.12243383452535	0.1233	0.0715	0.0052	0.0017	0.0186	0.0024	0.0023	0.021	0.1548	0.0117	0.0168	0.0082	0.0826	0.0191	0.0086	0.0018	0.0023	0.1104	0.0852	0.0162	0.0125	0.0073	0.0308	0.0054	0.0152	0.1622
19	rs10409570	50945411	1.13	0.554827224596281	2.91	0.926247013494653	0.889442504370656	1.13274486641323	0.1236	0.0713	0.0052	0.0017	0.0186	0.0024	0.0023	0.021	0.1547	0.0117	0.0169	0.0082	0.0827	0.0191	0.0085	0.0018	0.0023	0.1104	0.0853	0.0161	0.0125	0.0073	0.0309	0.0054	0.0152	0.1619
19	rs35951152	50945512	1.13	0.554827224596281	2.89	0.982923819582558	0.889278997183814	1.13127080953032	0.1236	0.0713	0.0052	0.0017	0.0186	0.0024	0.0023	0.021	0.1547	0.0117	0.0169	0.0082	0.0827	0.0191	0.0085	0.0018	0.0023	0.1104	0.0853	0.0161	0.0125	0.0073	0.0309	0.0054	0.0152	0.1619
19	rs73054427	50945680	1.13	0.554827224596281	2.89	0.982923819582558	0.888706821653143	1.12946965972113	0.1236	0.0713	0.0052	0.0017	0.0186	0.0024	0.0023	0.021	0.1547	0.0117	0.0169	0.0082	0.0827	0.0191	0.0085	0.0018	0.0023	0.1104	0.0853	0.0161	0.0125	0.0073	0.0309	0.0054	0.0152	0.1619
19	rs25665	50957397	1.13	0.554827224596281	2.89	0.982923819582558	0.948783657244796	1.18273730682114	0.1234	0.0712	0.005	0.0016	0.0186	0.0024	0.0023	0.0209	0.1552	0.0119	0.0168	0.0083	0.0827	0.0191	0.0084	0.0018	0.0023	0.1106	0.0852	0.016	0.0128	0.0072	0.0312	0.0053	0.0152	0.1615
19	rs35215508	50957412	1.13	0.554827224596281	2.89	0.982923819582558	0.948783657244796	1.18207700423513	0.1234	0.0712	0.005	0.0016	0.0186	0.0024	0.0023	0.0209	0.1552	0.0119	0.0168	0.0083	0.0827	0.0191	0.0084	0.0018	0.0023	0.1106	0.0852	0.016	0.0128	0.0072	0.0312	0.0053	0.0152	0.1615
19	rs150466277	50957600	1.13	0.554827224596281	2.89	0.982923819582558	0.94937166673791	1.18191193887292	0.1234	0.0712	0.005	0.0016	0.0186	0.0024	0.0023	0.0209	0.1552	0.0119	0.0168	0.0083	0.0827	0.0191	0.0084	0.0018	0.0023	0.1106	0.0852	0.016	0.0128	0.0072	0.0312	0.0053	0.0152	0.1615
19	rs25666	50957604	1.13	0.554827224596281	2.88	1.01205197621114	0.94937166673791	1.18191193887292	0.1234	0.0712	0.005	0.0016	0.0186	0.0024	0.0023	0.0209	0.1552	0.0119	0.0168	0.0083	0.0827	0.0191	0.0084	0.0018	0.0023	0.1106	0.0852	0.016	0.0128	0.0072	0.0312	0.0053	0.0152	0.1615
19	rs8113377	50965131	1.12	0.604706511137083	2.88	1.01205197621114	1.00238959163753	1.26110396629954	0.1228	0.071	0.0049	0.0016	0.0186	0.0024	0.0022	0.0209	0.1557	0.0119	0.0169	0.0085	0.0827	0.0194	0.0083	0.0019	0.0024	0.1109	0.0851	0.0159	0.013	0.0072	0.0316	0.0053	0.015	0.1609
19	Affx-16102907	50967640	1.12	0.604706511137083	2.88	1.01205197621114	0.997926356460345	1.27296742408339	0.1227	0.071	0.0049	0.0016	0.0185	0.0024	0.0022	0.0209	0.1558	0.0119	0.0169	0.0085	0.0828	0.0194	0.0082	0.0019	0.0024	0.111	0.0851	0.0158	0.0131	0.0072	0.0316	0.0053	0.015	0.1608
19	rs77528293	50972478	1.12	0.604706511137083	2.86	1.07189958250627	0.989109767670089	1.28619002137041	0.1225	0.0708	0.0049	0.0016	0.0186	0.0024	0.0022	0.021	0.1558	0.0119	0.0169	0.0085	0.0829	0.0194	0.0082	0.0019	0.0024	0.1112	0.085	0.0158	0.0132	0.0072	0.0316	0.0053	0.0149	0.1606
19	rs1274597	50973259	1.12	0.604706511137083	2.86	1.07189958250627	0.987230764762164	1.29675136509529	0.1224	0.0709	0.0049	0.0016	0.0186	0.0024	0.0022	0.021	0.1558	0.0119	0.0169	0.0085	0.0831	0.0195	0.0082	0.0019	0.0024	0.1112	0.0849	0.0158	0.0132	0.0072	0.0316	0.0054	0.0149	0.1607
19	rs73056295	50978914	1.12	0.604706511137083	2.86	1.07189958250627	0.966066232742308	1.28032901275171	0.1224	0.0709	0.0049	0.0016	0.0186	0.0024	0.0022	0.021	0.1558	0.0119	0.017	0.0085	0.0832	0.0195	0.0081	0.0019	0.0024	0.1114	0.0846	0.0157	0.0132	0.0073	0.0316	0.0054	0.015	0.1605
19	rs75088928	50981442	1.12	0.604706511137083	2.86	1.07189958250627	0.957282384743303	1.26912223347535	0.1223	0.0709	0.0049	0.0016	0.0186	0.0024	0.0022	0.0211	0.1558	0.0119	0.017	0.0086	0.0832	0.0195	0.0081	0.0019	0.0024	0.1115	0.0845	0.0157	0.0133	0.0073	0.0315	0.0054	0.015	0.1604
19	rs1880919	50986649	1.12	0.604706511137083	2.85	1.10262356492582	0.940567377971882	1.26828658803354	0.1222	0.0709	0.0049	0.0016	0.0187	0.0024	0.0022	0.0212	0.1559	0.0119	0.017	0.0086	0.0834	0.0196	0.0081	0.0019	0.0025	0.1116	0.0841	0.0157	0.0133	0.0074	0.0314	0.0054	0.015	0.1602
19	rs3852863	50988761	1.12	0.604706511137083	2.85	1.10262356492582	0.932547544471449	1.25743186832798	0.1223	0.071	0.0049	0.0016	0.0187	0.0024	0.0022	0.0212	0.1559	0.0119	0.017	0.0086	0.0831	0.0196	0.0081	0.0019	0.0025	0.1116	0.0842	0.0157	0.0133	0.0074	0.0314	0.0054	0.015	0.1601
19	rs118039453	51008975	1.12	0.604706511137083	2.8	1.26433078213629	0.72940917774912	1.18637014591769	0.123	0.0714	0.005	0.0016	0.0187	0.0022	0.002	0.0213	0.1567	0.012	0.0171	0.0088	0.0826	0.0199	0.0076	0.0019	0.0024	0.1113	0.0844	0.0157	0.0127	0.0075	0.0315	0.0054	0.015	0.1594
19	rs116995433	51016200	1.12	0.604706511137083	2.76	1.40351999273484	0.673579424587317	1.17366393081372	0.1232	0.0715	0.005	0.0016	0.0187	0.0021	0.0019	0.0213	0.157	0.012	0.0172	0.0088	0.0825	0.02	0.0074	0.0019	0.0024	0.1111	0.0845	0.0158	0.0124	0.0076	0.0315	0.0054	0.015	0.1592
19	rs1318107	51018103	1.12	0.604706511137083	2.74	1.47642932789886	0.65894718130639	1.18158182049418	0.1232	0.0716	0.005	0.0016	0.0187	0.0021	0.0019	0.0213	0.1571	0.012	0.0172	0.0088	0.0824	0.02	0.0074	0.0019	0.0024	0.1111	0.0845	0.0158	0.0124	0.0076	0.0315	0.0054	0.015	0.1592
19	rs76467878	51018175	1.12	0.604706511137083	2.73	1.51371859856499	0.652292267247981	1.17168594862837	0.1233	0.0716	0.005	0.0016	0.0187	0.0021	0.002	0.0213	0.1571	0.012	0.0172	0.0089	0.0824	0.02	0.0074	0.0019	0.0024	0.1111	0.0844	0.0158	0.0124	0.0076	0.0315	0.0054	0.0149	0.1592
19	rs73062150	51027996	1.13	0.554827224596281	2.72	1.55156641274857	0.605397715632653	1.13684130074217	0.1232	0.0718	0.005	0.0016	0.0187	0.0021	0.0019	0.0212	0.1571	0.012	0.0173	0.0086	0.0821	0.0202	0.0074	0.0019	0.0025	0.1111	0.0847	0.0157	0.0121	0.0077	0.0318	0.0056	0.0148	0.1591
19	rs1274696	51030047	1.13	0.554827224596281	2.72	1.55156641274857	0.624299366559727	1.11802010531879	0.1231	0.0719	0.0049	0.0016	0.0187	0.0021	0.0018	0.0212	0.1571	0.012	0.0173	0.0085	0.082	0.0203	0.0074	0.002	0.0025	0.1112	0.0848	0.0156	0.012	0.0077	0.0318	0.0056	0.0147	0.159
19	rs17662474	51033633	1.13	0.554827224596281	2.72	1.55156641274857	0.586628264435348	1.07033112543954	0.123	0.072	0.005	0.0016	0.0187	0.002	0.0018	0.0211	0.1573	0.012	0.0173	0.0085	0.082	0.0204	0.0074	0.002	0.0026	0.1114	0.085	0.0156	0.0118	0.0078	0.0317	0.0057	0.0147	0.1588
19	rs8105920	51037050	1.13	0.554827224596281	2.72	1.55156641274857	0.578832278413825	1.0777925311895	0.1233	0.0712	0.005	0.0016	0.0187	0.002	0.0018	0.0212	0.1582	0.0118	0.0175	0.0082	0.0816	0.0206	0.0077	0.002	0.0026	0.1118	0.0853	0.0153	0.0118	0.0081	0.0318	0.0057	0.0147	0.1576
19	rs11879310	51037075	1.13	0.554827224596281	2.71	1.5899743257468	0.578021580291237	1.06822422450104	0.1233	0.0712	0.005	0.0016	0.0187	0.002	0.0018	0.0212	0.1583	0.0118	0.0175	0.0082	0.0816	0.0206	0.0077	0.002	0.0026	0.1117	0.0853	0.0153	0.0118	0.0082	0.0318	0.0057	0.0147	0.1576
19	rs73062463	51041781	1.14	0.507725131913635	2.71	1.5899743257468	0.709639973591071	0.815422797319148	0.122	0.0712	0.0051	0.0018	0.0189	0.0022	0.002	0.0198	0.1595	0.0119	0.0176	0.0081	0.0814	0.0206	0.0084	0.0021	0.0025	0.1115	0.0862	0.0146	0.0112	0.01	0.033	0.0059	0.014	0.1554
19	rs10413201	51042560	1.14	0.507725131913635	2.71	1.5899743257468	0.602227559350964	0.815729939140369	0.1221	0.0711	0.0052	0.0019	0.0188	0.0023	0.0021	0.0199	0.1595	0.0118	0.0174	0.0084	0.0814	0.0204	0.0085	0.0022	0.0026	0.1118	0.0863	0.0145	0.0112	0.0099	0.033	0.0059	0.0138	0.1552
19	rs12974858	51050094	1.15	0.46334549806667	2.7	1.62894385356865	0.594198987193942	0.792915253921747	0.1218	0.0712	0.0053	0.0018	0.019	0.0022	0.0021	0.0199	0.1598	0.0119	0.0175	0.0082	0.0811	0.0203	0.0085	0.0022	0.0026	0.1117	0.0862	0.0143	0.011	0.0104	0.033	0.0061	0.0138	0.1546
19	rs1544764	51050974	1.15	0.46334549806667	2.69	1.66847647402654	0.585880465283311	0.849197710718333	0.1222	0.0713	0.0053	0.0018	0.0191	0.0022	0.0021	0.02	0.1598	0.0119	0.0174	0.0082	0.0812	0.0202	0.0085	0.0021	0.0026	0.1115	0.0859	0.0143	0.011	0.0104	0.0331	0.0061	0.0138	0.1546
19	rs12974169	51056854	1.15	0.46334549806667	2.69	1.66847647402654	0.646876584220257	0.748310474967442	0.1217	0.0713	0.0055	0.0019	0.0192	0.0022	0.0021	0.0197	0.1593	0.012	0.0176	0.0079	0.0817	0.0205	0.0086	0.0023	0.0026	0.1107	0.0862	0.0141	0.011	0.0109	0.033	0.0063	0.014	0.1547
19	rs8100164	51061916	1.15	0.46334549806667	2.69	1.66847647402654	0.836496102994853	0.657340043169412	0.121	0.0717	0.0057	0.002	0.0189	0.0023	0.0021	0.0195	0.1587	0.0123	0.0176	0.0076	0.0826	0.0208	0.0087	0.0023	0.0025	0.1095	0.086	0.0136	0.0111	0.0117	0.033	0.0065	0.0143	0.1548
19	rs8101005	51062142	1.15	0.46334549806667	2.69	1.66847647402654	0.849362734268974	0.698186603456989	0.1206	0.0718	0.0058	0.002	0.0189	0.0023	0.0021	0.0195	0.1587	0.0124	0.0176	0.0076	0.0832	0.0207	0.0087	0.0023	0.0024	0.1094	0.086	0.0136	0.0111	0.0117	0.0329	0.0065	0.0144	0.1549
19	rs34420760	51062947	1.15	0.46334549806667	2.68	1.70857362779915	0.805520945673998	0.670549885790625	0.1195	0.0717	0.0059	0.002	0.0189	0.0025	0.0021	0.0195	0.1586	0.0125	0.0175	0.0075	0.0843	0.0204	0.0085	0.0022	0.0024	0.1096	0.0859	0.0137	0.0111	0.0117	0.0328	0.0062	0.0143	0.1556
19	rs55798921	51067093	1.16	0.421630287221885	2.68	1.70857362779915	0.472417810375077	0.571594166738508	0.1165	0.0719	0.0062	0.0022	0.0189	0.0028	0.0023	0.0189	0.1578	0.0128	0.0178	0.0084	0.086	0.0198	0.0077	0.0025	0.0024	0.1099	0.0861	0.0136	0.011	0.0118	0.0328	0.0065	0.0147	0.1555
19	rs73064306	51068886	1.16	0.421630287221885	2.68	1.70857362779915	0.394628626817171	0.558736792973736	0.1159	0.0718	0.0063	0.0023	0.019	0.003	0.0023	0.0189	0.1576	0.0128	0.0179	0.0086	0.0862	0.0195	0.0074	0.0026	0.0024	0.11	0.0861	0.0136	0.0111	0.0118	0.0329	0.0065	0.0148	0.1554
19	rs117999416	51068918	1.16	0.421630287221885	2.66	1.79046711851491	0.394572507354031	0.55381074885431	0.1158	0.0719	0.0063	0.0023	0.019	0.003	0.0023	0.0189	0.1575	0.0128	0.0179	0.0087	0.0863	0.0195	0.0074	0.0026	0.0024	0.11	0.0861	0.0136	0.0111	0.0118	0.0329	0.0065	0.0149	0.1554
19	rs60246192	51069146	1.16	0.421630287221885	2.65	1.83226616032001	0.395920484887935	0.575138833138321	0.1158	0.0717	0.0063	0.0023	0.019	0.003	0.0023	0.0189	0.1577	0.0128	0.0179	0.0087	0.0863	0.0195	0.0074	0.0026	0.0024	0.1101	0.0861	0.0136	0.0111	0.0118	0.0329	0.0065	0.0149	0.1553
19	rs7251054	51070460	1.16	0.421630287221885	2.65	1.83226616032001	0.242589074386798	0.521295154171675	0.1151	0.0715	0.0065	0.0023	0.0196	0.003	0.0023	0.0192	0.1584	0.0128	0.0179	0.0089	0.0864	0.0193	0.0075	0.0026	0.0024	0.1101	0.0859	0.0135	0.0111	0.0116	0.032	0.0067	0.0149	0.1549
19	rs10419078	51073532	1.15	0.46334549806667	2.66	1.79046711851491	0.202928731532305	0.490780977802195	0.1135	0.0713	0.0067	0.0024	0.0199	0.0031	0.0025	0.0192	0.1581	0.0129	0.0175	0.009	0.0873	0.0194	0.0076	0.0027	0.0026	0.1101	0.0861	0.0134	0.0112	0.0115	0.0321	0.0068	0.0148	0.1549
19	rs17315824	51077038	1.16	0.421630287221885	2.66	1.79046711851491	0.194158707689713	0.401702735965235	0.1134	0.0715	0.0066	0.0024	0.0199	0.0031	0.0025	0.0191	0.1587	0.0129	0.0174	0.009	0.0872	0.0192	0.0075	0.003	0.0027	0.1098	0.0859	0.0134	0.0112	0.0114	0.0321	0.0068	0.0147	0.1549
19	rs8103437	51084216	1.16	0.421630287221885	2.66	1.79046711851491	0.181638141767314	0.362050702933605	0.1129	0.0715	0.0067	0.0025	0.0199	0.0032	0.0026	0.0188	0.1603	0.0129	0.0173	0.0091	0.0877	0.0191	0.0073	0.003	0.0027	0.1089	0.0856	0.0134	0.0113	0.0113	0.0319	0.0067	0.0147	0.1551
19	rs10422130	51086098	1.15	0.46334549806667	2.66	1.79046711851491	0.169738027566504	0.340629262954728	0.113	0.0715	0.0067	0.0025	0.02	0.0032	0.0026	0.0188	0.1604	0.0129	0.0173	0.0091	0.0881	0.0191	0.0073	0.003	0.0027	0.1087	0.0855	0.0134	0.0113	0.0113	0.0317	0.0067	0.0147	0.155
19	rs117013537	51092708	1.15	0.46334549806667	2.68	1.70857362779915	0.163320940118538	0.329938822764809	0.1117	0.0717	0.0068	0.0025	0.02	0.0032	0.0029	0.0188	0.1611	0.0131	0.0174	0.0092	0.0881	0.019	0.0074	0.003	0.0028	0.1083	0.0849	0.0135	0.0113	0.0112	0.0315	0.0068	0.0148	0.1549
19	rs10409309	51093385	1.15	0.46334549806667	2.68	1.70857362779915	0.157149871051065	0.328349957995155	0.1116	0.0718	0.0068	0.0025	0.02	0.0032	0.0029	0.0188	0.1612	0.0131	0.0175	0.0092	0.088	0.019	0.0075	0.003	0.0028	0.1083	0.0848	0.0135	0.0113	0.0112	0.0316	0.0068	0.0149	0.1549
19	rs73590636	51094987	1.15	0.46334549806667	2.67	1.74923671946615	0.170270423228661	0.330795293442729	0.1113	0.072	0.0068	0.0025	0.0201	0.0032	0.0029	0.0188	0.1612	0.0132	0.0175	0.0092	0.0878	0.019	0.0074	0.003	0.0028	0.1084	0.085	0.0136	0.0114	0.0111	0.0316	0.0067	0.0149	0.1548
19	rs4802720	51099684	1.15	0.46334549806667	2.67	1.74923671946615	0.164049992598996	0.358788674654465	0.1112	0.0722	0.0069	0.0025	0.0201	0.0032	0.0029	0.019	0.1612	0.0132	0.0175	0.0092	0.0877	0.0189	0.0073	0.0031	0.0029	0.1081	0.0848	0.0136	0.0114	0.0109	0.0317	0.0067	0.0148	0.1553
19	rs7255577	51103699	1.16	0.421630287221885	2.68	1.70857362779915	0.139662284596021	0.421490453415777	0.1117	0.0723	0.0069	0.0026	0.02	0.0032	0.0031	0.0193	0.1613	0.0132	0.0174	0.0091	0.0877	0.0188	0.0074	0.0031	0.0029	0.1073	0.0849	0.0136	0.0115	0.0105	0.0319	0.0067	0.0147	0.1547
19	rs75583968	51116951	1.16	0.421630287221885	2.69	1.66847647402654	0.164397828633502	0.463162987269957	0.111	0.072	0.007	0.0036	0.0203	0.0031	0.0043	0.0198	0.1631	0.0131	0.0172	0.0091	0.0895	0.0181	0.0071	0.0032	0.0034	0.106	0.0837	0.0128	0.0114	0.0093	0.0331	0.0063	0.014	0.1539
19	rs77757123	51130495	1.15	0.46334549806667	2.7	1.62894385356865	0.252243497921477	0.482207788969867	0.1109	0.0719	0.007	0.004	0.0203	0.0031	0.0045	0.0199	0.1638	0.013	0.0172	0.0091	0.0899	0.0178	0.007	0.0032	0.0035	0.1059	0.0834	0.0127	0.0114	0.0092	0.0333	0.0062	0.0139	0.1536
19	rs10409194	51130599	1.15	0.46334549806667	2.7	1.62894385356865	0.249545877561358	0.472592916931945	0.111	0.0719	0.007	0.004	0.0203	0.0031	0.0045	0.0199	0.1638	0.013	0.0172	0.0091	0.0897	0.0178	0.007	0.0032	0.0035	0.1058	0.0834	0.0127	0.0114	0.0093	0.0333	0.0062	0.0139	0.1536
19	rs1363756	51135457	1.14	0.507725131913635	2.71	1.5899743257468	0.287703214195629	0.471242754429821	0.111	0.0716	0.0068	0.0041	0.0204	0.0032	0.0046	0.0198	0.1645	0.0131	0.0171	0.009	0.0897	0.0178	0.0069	0.0032	0.0035	0.106	0.0834	0.0126	0.0114	0.0092	0.0333	0.0063	0.0136	0.1535
19	rs8104662	51136844	1.14	0.507725131913635	2.71	1.5899743257468	0.286751582382704	0.476649416105448	0.111	0.0715	0.0068	0.0042	0.0205	0.0033	0.0047	0.0199	0.1645	0.0131	0.0172	0.009	0.0895	0.0179	0.007	0.0032	0.0036	0.1059	0.0832	0.0126	0.0114	0.0092	0.0332	0.0063	0.0136	0.1534
19	rs34364746	51137199	1.14	0.507725131913635	2.71	1.5899743257468	0.285754184233917	0.459002800093993	0.111	0.0715	0.0068	0.0042	0.0206	0.0033	0.0047	0.0199	0.1645	0.0131	0.0172	0.009	0.0895	0.0179	0.007	0.0032	0.0036	0.1059	0.0831	0.0126	0.0114	0.0092	0.0332	0.0063	0.0136	0.1534
19	rs112415757	51137414	1.14	0.507725131913635	2.73	1.51371859856499	0.286466421706209	0.453248588211862	0.1111	0.0713	0.0068	0.0042	0.0206	0.0033	0.0047	0.0199	0.1646	0.0131	0.0172	0.009	0.0895	0.0179	0.007	0.0032	0.0036	0.106	0.0831	0.0126	0.0114	0.0092	0.0332	0.0063	0.0136	0.1534
19	rs2387137	51137660	1.14	0.507725131913635	2.74	1.47642932789886	0.290233191024793	0.447913069701138	0.1111	0.0713	0.0068	0.0042	0.0206	0.0033	0.0047	0.0199	0.1646	0.0131	0.0172	0.009	0.0895	0.0179	0.0069	0.0032	0.0036	0.106	0.0831	0.0126	0.0114	0.0092	0.0332	0.0063	0.0136	0.1534
19	rs3815749	51140654	1.14	0.507725131913635	2.74	1.47642932789886	0.337887570016311	0.483430145616376	0.1111	0.0715	0.0069	0.0042	0.0206	0.0032	0.0048	0.0199	0.1646	0.0131	0.0171	0.009	0.0894	0.0179	0.0069	0.0032	0.0036	0.1059	0.083	0.0126	0.0114	0.0093	0.0332	0.0062	0.0136	0.1536
19	rs889135	51141486	1.14	0.507725131913635	2.75	1.43969700504398	0.332776123898602	0.476108030014485	0.1111	0.0716	0.0069	0.0043	0.0206	0.0032	0.0048	0.0199	0.1646	0.0131	0.0171	0.009	0.0894	0.0178	0.0069	0.0032	0.0036	0.1059	0.083	0.0126	0.0114	0.0093	0.0332	0.0062	0.0135	0.1535
19	rs73042536	51151198	1.14	0.507725131913635	2.75	1.43969700504398	0.444071943725991	0.344462301873044	0.1109	0.0726	0.0066	0.0044	0.0208	0.0034	0.0049	0.0195	0.1663	0.013	0.0166	0.0089	0.0895	0.0175	0.007	0.0031	0.0034	0.1059	0.0835	0.0121	0.0111	0.0093	0.0325	0.0061	0.0131	0.1543
19	rs117072675	51153125	1.14	0.507725131913635	2.75	1.43969700504398	0.62101421314472	0.345701403819056	0.1108	0.0732	0.0064	0.0045	0.0209	0.0035	0.0048	0.0194	0.1678	0.0129	0.0159	0.009	0.0894	0.0171	0.0071	0.003	0.0033	0.1058	0.0837	0.0117	0.0108	0.0091	0.0321	0.0058	0.0128	0.155
19	rs35429431	51153432	1.13	0.554827224596281	2.75	1.43969700504398	0.613217815967782	0.264320271843822	0.1108	0.0733	0.0064	0.0046	0.021	0.0035	0.0048	0.0193	0.168	0.0129	0.0158	0.009	0.0894	0.017	0.0071	0.003	0.0033	0.1058	0.0838	0.0116	0.0107	0.0091	0.032	0.0058	0.0128	0.1551
19	rs118060761	51155274	1.13	0.554827224596281	2.75	1.43969700504398	0.69958802327854	0.305866931429557	0.1113	0.0747	0.0059	0.0046	0.0209	0.0036	0.0048	0.0191	0.1681	0.0129	0.0154	0.0088	0.0899	0.0159	0.0071	0.0028	0.0033	0.1051	0.0844	0.0114	0.0103	0.0089	0.0317	0.0059	0.0124	0.1567
19	rs11879379	51155522	1.12	0.604706511137083	2.75	1.43969700504398	0.700472390007922	0.294450550902146	0.1113	0.0748	0.0059	0.0046	0.0209	0.0036	0.0048	0.0191	0.168	0.0129	0.0154	0.0088	0.0899	0.0157	0.0071	0.0028	0.0033	0.1051	0.0846	0.0114	0.0103	0.0089	0.0317	0.0059	0.0123	0.157
19	rs73042543	51156649	1.12	0.604706511137083	2.76	1.40351999273484	0.733692800532049	0.339395448425031	0.1111	0.0749	0.0058	0.0046	0.0208	0.0037	0.0047	0.0192	0.1683	0.013	0.0152	0.0087	0.09	0.0154	0.0071	0.0027	0.0032	0.1051	0.0852	0.0114	0.0102	0.0088	0.0316	0.0059	0.0121	0.1575
19	rs79033744	51156864	1.12	0.604706511137083	2.76	1.40351999273484	0.744488054177164	0.347314150895086	0.1109	0.0749	0.0058	0.0046	0.0208	0.0037	0.0047	0.0193	0.1685	0.013	0.0152	0.0087	0.09	0.0154	0.007	0.0027	0.0032	0.1051	0.0852	0.0114	0.0102	0.0088	0.0316	0.0059	0.0121	0.1575
19	rs889133	51158480	1.12	0.604706511137083	2.77	1.36789661096653	0.734596025724708	0.394993406185549	0.1104	0.0751	0.006	0.0046	0.0207	0.0038	0.0048	0.0192	0.1689	0.013	0.015	0.0087	0.0901	0.0153	0.007	0.0028	0.0033	0.105	0.0852	0.0115	0.0102	0.0088	0.0316	0.006	0.012	0.1574
19	rs117025012	51159502	1.12	0.604706511137083	2.77	1.36789661096653	0.75025359240667	0.450445358829611	0.1102	0.075	0.0061	0.0046	0.0206	0.0037	0.0048	0.0191	0.169	0.0129	0.015	0.0086	0.09	0.0152	0.007	0.003	0.0033	0.1052	0.0853	0.0117	0.0102	0.0087	0.0318	0.006	0.0118	0.1575
19	rs4801844	51159571	1.12	0.604706511137083	2.78	1.33282513578435	0.722967147643767	0.448845578814272	0.1102	0.075	0.0062	0.0046	0.0206	0.0037	0.0048	0.0191	0.169	0.0129	0.015	0.0086	0.09	0.0152	0.007	0.003	0.0033	0.1052	0.0853	0.0117	0.0102	0.0087	0.0317	0.006	0.0118	0.1575
19	rs55785806	51160387	1.12	0.604706511137083	2.78	1.33282513578435	0.732338881788402	0.534354148285541	0.1101	0.075	0.0062	0.0046	0.0204	0.0037	0.0048	0.0192	0.1694	0.0129	0.015	0.0086	0.09	0.0151	0.0069	0.0031	0.0033	0.1052	0.0853	0.0118	0.0101	0.0087	0.0319	0.0059	0.0118	0.1575
19	rs10404821	51161088	1.11	0.657414555049712	2.79	1.29830379804321	0.664768278022088	0.616636853722465	0.11	0.075	0.0063	0.0046	0.0203	0.0037	0.0047	0.0192	0.1691	0.0129	0.015	0.0086	0.0899	0.0151	0.007	0.0031	0.0034	0.1052	0.0852	0.0119	0.01	0.0087	0.0322	0.0061	0.0118	0.1576
19	rs73042560	51163834	1.11	0.657414555049712	2.79	1.29830379804321	0.582622527476649	0.65631514504458	0.1105	0.0749	0.0064	0.0046	0.0199	0.0037	0.0047	0.0191	0.1687	0.013	0.015	0.0084	0.0903	0.015	0.0071	0.0031	0.0035	0.1043	0.0855	0.0121	0.01	0.0088	0.0326	0.0063	0.0118	0.1571
19	rs111483219	51164411	1.11	0.657414555049712	2.8	1.26433078213629	0.556930677891714	0.670402779796481	0.1107	0.0749	0.0064	0.0046	0.0198	0.0038	0.0047	0.0191	0.1687	0.013	0.0149	0.0084	0.0904	0.015	0.0072	0.0032	0.0035	0.1042	0.0857	0.0122	0.01	0.0088	0.0327	0.0063	0.0118	0.1566
19	rs117056219	51165775	1.11	0.657414555049712	2.8	1.26433078213629	0.477461670534067	0.736571494369396	0.1111	0.0748	0.0064	0.0046	0.0196	0.0038	0.0047	0.0192	0.1688	0.0131	0.015	0.0085	0.0904	0.015	0.0072	0.0033	0.0035	0.1038	0.0859	0.0123	0.01	0.0088	0.0328	0.0065	0.0117	0.1554
19	rs73596615	51166225	1.11	0.657414555049712	2.8	1.26433078213629	0.467705218092129	0.798262046634028	0.1113	0.0749	0.0064	0.0046	0.0195	0.0038	0.0047	0.0192	0.1688	0.0132	0.015	0.0085	0.0905	0.015	0.0072	0.0034	0.0035	0.1037	0.0859	0.0124	0.01	0.0088	0.0329	0.0066	0.0118	0.1549
19	rs8101316	51166451	1.11	0.657414555049712	2.81	1.23090422469309	0.454849413846626	0.783919499247904	0.1113	0.0749	0.0064	0.0045	0.0195	0.0038	0.0047	0.0192	0.1687	0.0132	0.015	0.0085	0.0902	0.015	0.0073	0.0034	0.0035	0.1037	0.0859	0.0124	0.01	0.0088	0.0329	0.0065	0.0118	0.155
19	rs62112522	51167589	1.11	0.657414555049712	2.82	1.19802221324668	0.416244334528194	0.759484785321722	0.1113	0.0749	0.0064	0.0045	0.0194	0.004	0.0048	0.0194	0.1684	0.0133	0.015	0.0085	0.0899	0.015	0.0073	0.0035	0.0036	0.1034	0.0858	0.0124	0.01	0.0089	0.033	0.0066	0.0118	0.1552
19	rs41275782	51172526	1.11	0.657414555049712	2.82	1.19802221324668	0.32847094802677	0.97918253807728	0.1114	0.0749	0.0065	0.0045	0.0191	0.0046	0.0051	0.0201	0.1673	0.0134	0.0149	0.0089	0.0885	0.0148	0.0075	0.0041	0.0039	0.1023	0.0857	0.0125	0.01	0.009	0.0337	0.0067	0.0119	0.1551
19	rs117990326	51172616	1.11	0.657414555049712	2.83	1.16568278487026	0.317836131079747	0.969311389427563	0.1113	0.0749	0.0065	0.0045	0.0191	0.0046	0.0051	0.0201	0.1673	0.0134	0.0149	0.0089	0.0885	0.0148	0.0076	0.0041	0.0039	0.1022	0.0857	0.0125	0.01	0.009	0.0337	0.0067	0.0119	0.1551
19	rs4802725	51173423	1.11	0.657414555049712	2.83	1.16568278487026	0.276022334451176	1.01003381579451	0.1112	0.0748	0.0067	0.0041	0.019	0.0047	0.0052	0.0202	0.1673	0.0135	0.0149	0.0089	0.0883	0.0148	0.0077	0.0045	0.0039	0.102	0.0857	0.0126	0.01	0.009	0.0337	0.0068	0.0119	0.1551
19	rs117205890	51174783	1.11	0.657414555049712	2.83	1.16568278487026	0.272911236160379	0.992906871373375	0.1111	0.0749	0.0067	0.0042	0.0191	0.0049	0.0053	0.0203	0.1671	0.0136	0.0149	0.009	0.0878	0.0148	0.0077	0.0047	0.004	0.1016	0.0856	0.0126	0.01	0.009	0.0338	0.0069	0.0119	0.1551
19	rs3893128	51176055	1.1	0.712999886098274	2.84	1.13388392478305	0.269635160776146	0.994505122990422	0.111	0.0749	0.0068	0.0042	0.0191	0.0051	0.0054	0.0204	0.167	0.0137	0.015	0.0091	0.0873	0.0147	0.0077	0.0049	0.0041	0.1011	0.0856	0.0126	0.0099	0.009	0.0338	0.007	0.0119	0.1551
19	rs4802729	51178969	1.1	0.712999886098274	2.84	1.13388392478305	0.286038965346732	0.989871564906511	0.1109	0.0747	0.0069	0.0044	0.0192	0.0054	0.0058	0.0205	0.1666	0.0138	0.0151	0.0094	0.0859	0.0147	0.008	0.0053	0.0043	0.1004	0.0854	0.0125	0.0099	0.009	0.0339	0.0072	0.0119	0.1549
19	rs78069618	51184221	1.1	0.712999886098274	2.84	1.13388392478305	0.225024608825048	0.866735464989851	0.111	0.0745	0.0071	0.0045	0.0195	0.0057	0.0061	0.0206	0.1661	0.0141	0.0152	0.0097	0.0846	0.0148	0.0081	0.0057	0.0047	0.1	0.0851	0.0124	0.0098	0.0092	0.0337	0.0073	0.0124	0.1546
19	rs62112525	51184375	1.1	0.712999886098274	2.84	1.13388392478305	0.227195854884048	0.873895777161352	0.111	0.0745	0.0071	0.0045	0.0195	0.0057	0.0061	0.0206	0.166	0.0141	0.0152	0.0097	0.0846	0.0148	0.0081	0.0057	0.0047	0.1	0.0851	0.0124	0.0098	0.0091	0.0337	0.0073	0.0124	0.1545
19	rs12979254	51185875	1.1	0.712999886098274	2.84	1.13388392478305	0.216781961524361	0.882941128503722	0.111	0.0744	0.0071	0.0044	0.0195	0.0058	0.0062	0.0206	0.1659	0.0141	0.0153	0.0097	0.0843	0.0148	0.0081	0.0057	0.0048	0.0997	0.0852	0.0124	0.0098	0.0091	0.0336	0.0073	0.0124	0.1546
19	rs3848558	51186595	1.1	0.712999886098274	2.85	1.10262356492582	0.202418289748343	0.87249389690651	0.1111	0.0744	0.0072	0.0044	0.0195	0.0058	0.0062	0.0206	0.1657	0.0141	0.0153	0.0097	0.0842	0.0148	0.0081	0.0058	0.0049	0.0996	0.0853	0.0124	0.0097	0.0091	0.0336	0.0073	0.0124	0.1546
19	rs117120439	51187274	1.1	0.712999886098274	2.85	1.10262356492582	0.180203081943181	0.844554159913255	0.1111	0.074	0.0072	0.0045	0.0196	0.0059	0.0063	0.0208	0.1656	0.0141	0.0154	0.0098	0.0837	0.015	0.0082	0.0059	0.0051	0.0993	0.0857	0.0124	0.0096	0.0092	0.0333	0.0073	0.0125	0.1543
19	rs12979442	51187930	1.1	0.712999886098274	2.84	1.13388392478305	0.149335996392662	0.775553497284085	0.1111	0.0738	0.0073	0.0045	0.0196	0.0061	0.0065	0.0209	0.1656	0.0141	0.0154	0.0098	0.0832	0.0152	0.0083	0.006	0.0053	0.099	0.086	0.0123	0.0096	0.0092	0.0331	0.0074	0.0126	0.154
19	rs12975345	51191172	1.1	0.712999886098274	2.84	1.13388392478305	0.120108583117399	0.903283630524227	0.1118	0.0731	0.0082	0.0049	0.0197	0.0067	0.0067	0.0214	0.1651	0.0139	0.0156	0.0098	0.0815	0.0149	0.0086	0.0065	0.0057	0.0973	0.0872	0.0117	0.0093	0.0092	0.0326	0.0079	0.0123	0.1544
19	rs10406993	51193146	1.09	0.771508143262462	2.84	1.13388392478305	0.115631746115899	0.866890995342574	0.1118	0.0723	0.0087	0.0051	0.0199	0.007	0.0069	0.022	0.1648	0.014	0.0155	0.0098	0.0804	0.0152	0.0087	0.0068	0.006	0.0962	0.0878	0.0115	0.0092	0.0091	0.0321	0.0082	0.0124	0.1544
19	rs35259530	51194548	1.09	0.771508143262462	2.84	1.13388392478305	0.0892258854225611	0.925452333884122	0.1118	0.0719	0.0088	0.0051	0.0198	0.0072	0.0069	0.0224	0.1646	0.0138	0.0154	0.0098	0.0799	0.0152	0.0085	0.0069	0.0062	0.0957	0.0882	0.0115	0.0092	0.0094	0.0316	0.0085	0.0127	0.1547
19	rs12459070	51195891	1.09	0.771508143262462	2.84	1.13388392478305	0.0715049655132359	0.878727995405128	0.1117	0.0717	0.0087	0.0051	0.0198	0.0073	0.0069	0.0225	0.1642	0.0138	0.0155	0.0098	0.0795	0.0153	0.0088	0.0069	0.0062	0.0956	0.0882	0.0114	0.0093	0.0094	0.0313	0.0087	0.0128	0.1554
19	rs113502537	51196569	1.09	0.771508143262462	2.84	1.13388392478305	0.0628273348570122	0.847030063074303	0.1115	0.0717	0.0087	0.0051	0.0199	0.0073	0.0068	0.0226	0.1643	0.0138	0.0154	0.0097	0.0797	0.0154	0.0086	0.0068	0.0062	0.0956	0.0883	0.0113	0.0093	0.0095	0.0313	0.0087	0.0129	0.1554
19	rs4802734	51199571	1.09	0.771508143262462	2.84	1.13388392478305	0.0619334839113764	0.767661644831847	0.1115	0.0719	0.0087	0.0049	0.0202	0.0072	0.0067	0.023	0.163	0.0137	0.0151	0.0096	0.0814	0.0156	0.0088	0.0067	0.0063	0.0951	0.0888	0.011	0.0091	0.0095	0.0311	0.0087	0.0131	0.1551
19	rs73044625	51201568	1.09	0.771508143262462	2.84	1.13388392478305	0.0634215244461662	0.695515445159716	0.1117	0.0723	0.0087	0.0048	0.0203	0.0071	0.0066	0.0231	0.1624	0.0138	0.015	0.0096	0.082	0.0156	0.0087	0.0066	0.0062	0.095	0.0895	0.0108	0.009	0.0094	0.0311	0.0086	0.0132	0.1548
19	rs187882127	51207508	1.09	0.771508143262462	2.85	1.10262356492582	0.0325569986301925	0.506529578772259	0.114	0.0725	0.0085	0.0046	0.0205	0.0067	0.0062	0.0228	0.1617	0.0138	0.015	0.0095	0.0827	0.0155	0.0082	0.006	0.0059	0.0959	0.0899	0.0106	0.0087	0.0092	0.0305	0.0084	0.0134	0.1551
19	rs11673478	51208018	1.09	0.771508143262462	2.85	1.10262356492582	0.0298996884464218	0.4847892551313	0.1142	0.0726	0.0084	0.0046	0.0206	0.0067	0.0062	0.0228	0.1616	0.0138	0.015	0.0095	0.0827	0.0155	0.0082	0.006	0.0059	0.0959	0.0899	0.0107	0.0087	0.0091	0.0305	0.0083	0.0134	0.1551
19	rs4801849	51210451	1.09	0.771508143262462	2.85	1.10262356492582	0.0210495886291597	0.402349499747689	0.1151	0.0728	0.0084	0.0045	0.0205	0.0066	0.0061	0.0228	0.1613	0.0138	0.0151	0.0092	0.0832	0.0155	0.0081	0.0059	0.0059	0.0957	0.09	0.0107	0.0086	0.009	0.0302	0.0081	0.0135	0.1553
19	rs7246004	51216909	1.08	0.832982220188166	2.88	1.01205197621114	0.0287306522921988	0.304671654085224	0.1172	0.0732	0.0081	0.0042	0.0202	0.0062	0.0056	0.0234	0.1617	0.0136	0.0151	0.0087	0.0844	0.0155	0.0076	0.0049	0.0055	0.0964	0.0901	0.0107	0.0082	0.0087	0.03	0.0078	0.0137	0.155
19	rs3745530	51217550	1.08	0.832982220188166	2.88	1.01205197621114	0.025192929576078	0.304910597509606	0.1176	0.0731	0.0081	0.0041	0.0202	0.0059	0.0055	0.0241	0.1617	0.0136	0.0153	0.0087	0.0845	0.0156	0.0075	0.0047	0.0055	0.096	0.0906	0.0107	0.0081	0.009	0.0299	0.0075	0.0135	0.1549
19	rs10404678	51221300	1.08	0.832982220188166	2.88	1.01205197621114	0.0242675759344839	0.294805328227394	0.1174	0.0734	0.0082	0.004	0.0201	0.0058	0.0054	0.0241	0.162	0.0135	0.0154	0.0087	0.0846	0.0155	0.0075	0.0047	0.0053	0.0966	0.0904	0.0106	0.008	0.0093	0.0295	0.0074	0.0135	0.1552
19	rs11084024	51228634	1.08	0.832982220188166	2.88	1.01205197621114	0.0296243475424333	0.304791118788898	0.1176	0.0734	0.0084	0.004	0.0199	0.0057	0.0053	0.0242	0.1622	0.0135	0.0155	0.0086	0.0851	0.0153	0.0074	0.0047	0.0051	0.0964	0.0906	0.0107	0.008	0.0093	0.0294	0.0073	0.0135	0.1549
19	rs722036	51230490	1.08	0.832982220188166	2.88	1.01205197621114	0.0301305128786028	0.304791118788898	0.1177	0.0734	0.0084	0.004	0.02	0.0057	0.0052	0.0242	0.1622	0.0135	0.0155	0.0086	0.0852	0.0153	0.0074	0.0047	0.0051	0.0964	0.0906	0.0107	0.008	0.0092	0.0293	0.0073	0.0135	0.1548
19	rs10432284	51230625	1.08	0.832982220188166	2.88	1.01205197621114	0.0274098640378259	0.298597630910334	0.1176	0.0735	0.0084	0.004	0.0199	0.0056	0.0052	0.0243	0.1623	0.0134	0.0156	0.0086	0.0855	0.0154	0.0074	0.0047	0.005	0.0965	0.0905	0.0107	0.008	0.0092	0.0293	0.0073	0.0135	0.1545
19	rs80188355	51236707	1.08	0.832982220188166	2.9	0.954322971774498	0.027823355668505	0.286678328200725	0.1176	0.0736	0.0084	0.0039	0.0199	0.0056	0.0051	0.0243	0.162	0.0135	0.0155	0.0086	0.0854	0.0156	0.0075	0.0047	0.0049	0.0966	0.0906	0.0108	0.008	0.0091	0.0292	0.0074	0.0135	0.1547
19	rs34148143	51241425	1.08	0.832982220188166	2.9	0.954322971774498	0.0320587016632849	0.285037823137226	0.1178	0.0739	0.0084	0.0038	0.0199	0.0054	0.0048	0.0243	0.1618	0.0134	0.0154	0.0086	0.0853	0.0156	0.0076	0.0046	0.0049	0.0969	0.091	0.0109	0.0079	0.0092	0.029	0.0073	0.0135	0.1547
19	rs17800333	51242514	1.08	0.832982220188166	2.91	0.926247013494653	0.036289811095914	0.25578533317104	0.1179	0.074	0.0083	0.0038	0.0199	0.0054	0.0047	0.0243	0.1615	0.0133	0.0154	0.0086	0.0851	0.0157	0.0076	0.0046	0.005	0.0972	0.0911	0.0109	0.0079	0.0093	0.0288	0.0072	0.0136	0.1548
19	rs34082418	51244631	1.09	0.771508143262462	2.91	0.926247013494653	0.0374220919542515	0.216838146748	0.1178	0.074	0.0084	0.0038	0.0197	0.0053	0.0046	0.0245	0.161	0.0132	0.0156	0.0086	0.0849	0.0164	0.0074	0.0045	0.005	0.0971	0.0914	0.0111	0.0077	0.0093	0.0286	0.0071	0.0136	0.155
19	rs66493224	51245667	1.08	0.832982220188166	2.93	0.871659766409689	0.0313391579224409	0.233134587761115	0.1184	0.0739	0.0084	0.0038	0.0196	0.0052	0.0046	0.0246	0.1611	0.0132	0.0156	0.0085	0.0847	0.0164	0.0074	0.0044	0.005	0.097	0.0915	0.0112	0.0077	0.0092	0.0283	0.0073	0.0137	0.1551
19	rs10853822	51247694	1.08	0.832982220188166	2.93	0.871659766409689	0.0306778848336918	0.200725750430196	0.1188	0.073	0.0084	0.004	0.0196	0.0053	0.0047	0.0247	0.161	0.0131	0.0157	0.0085	0.0846	0.0166	0.0074	0.0043	0.005	0.096	0.092	0.0112	0.0076	0.0093	0.0283	0.0073	0.0139	0.1554
19	rs35372578	51251805	1.07	0.897462410887183	2.93	0.871659766409689	0.0153572662219135	0.196970848547838	0.1212	0.0711	0.0085	0.0041	0.0197	0.0049	0.0047	0.0252	0.1599	0.0129	0.0162	0.0086	0.0841	0.0171	0.0077	0.0039	0.005	0.0949	0.0929	0.0114	0.0076	0.0094	0.0282	0.0074	0.0138	0.1555
19	rs73044684	51251956	1.07	0.897462410887183	2.94	0.845143312120842	0.016579720568785	0.194480879875135	0.1211	0.071	0.0085	0.0041	0.0197	0.0049	0.0047	0.0252	0.16	0.0129	0.0162	0.0086	0.0841	0.0171	0.0077	0.0039	0.005	0.0949	0.093	0.0114	0.0076	0.0094	0.0281	0.0074	0.0138	0.1556
19	rs11084027	51254187	1.06	0.964986553882562	2.94	0.845143312120842	0.0207023066455085	0.201458631404874	0.1221	0.0699	0.0086	0.0041	0.0198	0.0047	0.0046	0.0254	0.1598	0.0125	0.0169	0.0087	0.0831	0.0175	0.0081	0.0036	0.0049	0.0931	0.0938	0.0113	0.0077	0.0098	0.0281	0.0075	0.0136	0.1563
19	rs8101336	51254550	1.06	0.964986553882562	2.94	0.845143312120842	0.0202109264830421	0.188098317716734	0.1224	0.0697	0.0086	0.0041	0.0199	0.0047	0.0046	0.0254	0.1599	0.0123	0.017	0.0087	0.083	0.0174	0.0081	0.0036	0.0049	0.0928	0.0938	0.0113	0.0077	0.0098	0.0281	0.0075	0.0137	0.1566
19	rs12982732	51255338	1.05	1.03559017337659	2.94	0.845143312120842	0.01765839908505	0.216301608967598	0.1223	0.0696	0.0085	0.0041	0.0199	0.0046	0.0046	0.0255	0.1598	0.0122	0.017	0.0088	0.0833	0.0173	0.0083	0.0036	0.0049	0.0923	0.0936	0.0114	0.0078	0.0098	0.028	0.0075	0.0138	0.1571
19	rs10420439	51256586	1.05	1.03559017337659	2.94	0.845143312120842	0.0115323812580356	0.244432118962801	0.1218	0.0695	0.0085	0.0041	0.0199	0.0044	0.0045	0.0259	0.1599	0.0121	0.017	0.0089	0.0834	0.0171	0.0086	0.0036	0.0048	0.0919	0.0932	0.0115	0.0078	0.0096	0.0279	0.0077	0.014	0.158
19	rs71355170	51256845	1.05	1.03559017337659	2.94	0.845143312120842	0.0140488436182265	0.260440229975019	0.1218	0.0694	0.0085	0.0041	0.0199	0.0044	0.0045	0.0259	0.1598	0.0122	0.0171	0.0089	0.0835	0.017	0.0087	0.0035	0.0048	0.0919	0.0931	0.0116	0.0078	0.0096	0.028	0.0077	0.014	0.1581
19	rs118139916	51258340	1.05	1.03559017337659	2.94	0.845143312120842	0.0139823512990294	0.343471944883084	0.1216	0.069	0.0084	0.004	0.0201	0.0041	0.0045	0.0262	0.1591	0.0122	0.0172	0.0092	0.0838	0.0169	0.0092	0.0034	0.0047	0.0918	0.0927	0.0116	0.0078	0.0096	0.0285	0.0079	0.014	0.1582
19	rs7257906	51260687	1.05	1.03559017337659	2.94	0.845143312120842	0.0130694898752254	0.433195395871847	0.1215	0.0686	0.0083	0.004	0.0201	0.0039	0.0045	0.0264	0.1585	0.0122	0.0173	0.0095	0.0841	0.0169	0.0096	0.0034	0.0046	0.0917	0.0926	0.0116	0.0077	0.0096	0.0289	0.008	0.014	0.1583
19	rs11084028	51260956	1.05	1.03559017337659	2.98	0.744195120258389	0.0142497287186725	0.455387457505408	0.1214	0.0684	0.0083	0.004	0.0202	0.004	0.0045	0.0264	0.1585	0.0122	0.0174	0.0095	0.0841	0.0169	0.0096	0.0033	0.0046	0.0919	0.0928	0.0116	0.0077	0.0097	0.0292	0.008	0.0139	0.158
19	rs73046514	51261635	1.05	1.03559017337659	3	0.696751202985924	0.020826491134682	0.464641543498737	0.1209	0.0686	0.0084	0.0042	0.0202	0.0041	0.0044	0.0264	0.1581	0.0122	0.0176	0.0096	0.0843	0.0169	0.0096	0.0032	0.0046	0.0919	0.093	0.0116	0.0077	0.0097	0.0293	0.008	0.0138	0.1576
19	rs73046516	51261829	1.05	1.03559017337659	3.01	0.673776155564303	0.0247976360594867	0.4736737695851	0.1208	0.0686	0.0085	0.0043	0.0202	0.0041	0.0043	0.0263	0.158	0.0122	0.0176	0.0096	0.0843	0.0169	0.0096	0.0032	0.0047	0.092	0.0929	0.0116	0.0077	0.0097	0.0294	0.008	0.0138	0.1574
19	rs11880363	51261951	1.05	1.03559017337659	3.01	0.673776155564303	0.0289550784809716	0.497749473090016	0.1207	0.0689	0.0085	0.0043	0.0201	0.0042	0.0043	0.0263	0.1576	0.0122	0.0177	0.0097	0.0845	0.0168	0.0096	0.0032	0.0047	0.0921	0.0927	0.0117	0.0076	0.0097	0.0295	0.008	0.0138	0.1576
19	rs4802740	51263432	1.05	1.03559017337659	3.01	0.673776155564303	0.0564256302235046	0.531986446571014	0.1197	0.0686	0.0084	0.0042	0.0203	0.004	0.0043	0.0267	0.1574	0.0121	0.0177	0.0099	0.0843	0.0168	0.0099	0.0031	0.0046	0.0927	0.0938	0.0117	0.0074	0.0098	0.0293	0.0079	0.0136	0.1577
19	rs7248759	51263510	1.05	1.03559017337659	3.02	0.651294786134349	0.0652850199605912	0.523373607470373	0.1197	0.0686	0.0085	0.0042	0.0203	0.004	0.0043	0.0267	0.1573	0.0121	0.0177	0.0099	0.0842	0.0168	0.0099	0.0031	0.0045	0.0928	0.0938	0.0117	0.0075	0.0098	0.0292	0.0077	0.0137	0.1578
19	rs5013238	51267104	1.04	1.10930661634754	3.02	0.651294786134349	0.0838657756657996	0.522264840801192	0.1179	0.0682	0.0086	0.0042	0.0206	0.0041	0.0044	0.0265	0.1566	0.0122	0.0178	0.0099	0.0853	0.0165	0.0101	0.0032	0.0047	0.0933	0.0944	0.012	0.0075	0.01	0.0289	0.0076	0.0137	0.1579
19	rs12981156	51267254	1.04	1.10930661634754	3.02	0.651294786134349	0.0903088210385636	0.528926258009616	0.1182	0.0682	0.0086	0.0042	0.0206	0.0041	0.0044	0.0267	0.1568	0.012	0.0176	0.01	0.0855	0.0165	0.0101	0.0032	0.0047	0.0931	0.0943	0.012	0.0074	0.01	0.0285	0.0076	0.0136	0.158
19	rs55896458	51268578	1.04	1.10930661634754	3.02	0.651294786134349	0.132200827456727	0.500077873694875	0.1173	0.0676	0.0085	0.0042	0.0208	0.0043	0.0045	0.0266	0.1572	0.012	0.0176	0.01	0.0857	0.0164	0.0101	0.0032	0.0049	0.0933	0.0946	0.0122	0.0074	0.0099	0.0284	0.0075	0.0136	0.1578
19	rs35035375	51269533	1.04	1.10930661634754	3.02	0.651294786134349	0.149335996392662	0.512036874955223	0.1173	0.0673	0.0085	0.0042	0.0207	0.0043	0.0045	0.0265	0.1573	0.012	0.0176	0.01	0.0858	0.0164	0.0103	0.0032	0.0049	0.0932	0.0946	0.0123	0.0074	0.0099	0.0283	0.0074	0.0136	0.1581
19	rs72626244	51273091	1.04	1.10930661634754	3.02	0.651294786134349	0.165653608176499	0.516591700114848	0.1167	0.0664	0.0086	0.004	0.0207	0.0042	0.0043	0.0262	0.1572	0.012	0.0176	0.01	0.0869	0.0165	0.0102	0.0031	0.0049	0.0932	0.0952	0.0124	0.0075	0.0098	0.0281	0.0074	0.0134	0.159
19	Affx-16107374	51273962	1.04	1.10930661634754	3.02	0.651294786134349	0.155696320520657	0.502134642320138	0.1166	0.0661	0.0085	0.004	0.0207	0.0042	0.0044	0.0261	0.1572	0.0121	0.0175	0.0101	0.087	0.0165	0.0102	0.003	0.0048	0.0932	0.0953	0.0125	0.0075	0.0098	0.0281	0.0073	0.0134	0.1594
19	rs1864011	51274836	1.04	1.10930661634754	3.02	0.651294786134349	0.153113334178489	0.485741216496807	0.1165	0.066	0.0085	0.004	0.0207	0.0042	0.0043	0.0261	0.1572	0.0121	0.0175	0.0101	0.0872	0.0165	0.0101	0.003	0.0048	0.0931	0.0955	0.0125	0.0075	0.0098	0.028	0.0073	0.0134	0.1596
19	rs1428174	51276046	1.04	1.10930661634754	3.02	0.651294786134349	0.155864929081947	0.484925220156508	0.1163	0.0657	0.0085	0.0039	0.0207	0.0042	0.0043	0.026	0.1572	0.0122	0.0175	0.0101	0.0875	0.0164	0.0101	0.0031	0.0048	0.0931	0.0958	0.0127	0.0075	0.0098	0.0279	0.0072	0.0133	0.1599
19	rs75641197	51278536	1.03	1.18616718476217	3.01	0.673776155564303	0.127482715606007	0.469623887430701	0.1162	0.0644	0.0082	0.0037	0.0207	0.004	0.0038	0.0257	0.1571	0.012	0.0175	0.0099	0.0912	0.0161	0.0092	0.0029	0.0044	0.0943	0.0948	0.0128	0.0075	0.0094	0.0272	0.0069	0.0134	0.1623
19	rs2411335	51278589	1.03	1.18616718476217	3.01	0.673776155564303	0.114227848125109	0.43649873326301	0.1163	0.0644	0.0082	0.0037	0.0207	0.0039	0.0038	0.0258	0.1572	0.012	0.0175	0.0099	0.0912	0.016	0.0092	0.0029	0.0044	0.0943	0.0949	0.0129	0.0075	0.0094	0.0272	0.0069	0.0134	0.1623
19	rs12459891	51279882	1.02	1.26620126232677	3.01	0.673776155564303	0.170199381056164	0.63880320129499	0.121	0.0629	0.0081	0.0034	0.0203	0.0035	0.0034	0.0263	0.1567	0.0121	0.0169	0.0097	0.093	0.0156	0.0086	0.0027	0.0039	0.0956	0.0942	0.0131	0.0076	0.0091	0.0264	0.0065	0.0131	0.1622
19	rs1465557	51281225	1.01	1.34943643539615	3.01	0.673776155564303	0.275463725342813	0.704428228863888	0.1242	0.0613	0.008	0.0031	0.0201	0.0032	0.0031	0.0267	0.1566	0.0122	0.0168	0.0096	0.094	0.0153	0.0082	0.0025	0.0035	0.0963	0.0937	0.0132	0.0076	0.0088	0.0258	0.0063	0.013	0.1624
19	rs35886564	51283589	1.01	1.34943643539615	3.01	0.673776155564303	0.205135887177394	0.520464354474043	0.1247	0.0612	0.0081	0.003	0.0203	0.0031	0.003	0.0268	0.1564	0.0123	0.0169	0.0097	0.0939	0.0154	0.0082	0.0025	0.0035	0.0962	0.0935	0.0134	0.0077	0.0088	0.0257	0.0062	0.013	0.1624
19	rs12609769	51283791	1.01	1.34943643539615	3.01	0.673776155564303	0.203597331784003	0.528092426580514	0.1246	0.0612	0.0081	0.003	0.0203	0.0031	0.003	0.0267	0.1562	0.0123	0.0169	0.0097	0.0942	0.0154	0.0081	0.0025	0.0035	0.0963	0.0936	0.0134	0.0077	0.0088	0.0257	0.0062	0.013	0.1625
19	rs67085056	51288656	1.01	1.34943643539615	3.01	0.673776155564303	0.223694230607785	0.564097130552056	0.1249	0.0614	0.0079	0.0029	0.0203	0.0029	0.0028	0.0266	0.1568	0.0124	0.0168	0.0099	0.0941	0.0153	0.0081	0.0025	0.0033	0.097	0.0936	0.0133	0.0077	0.0086	0.0255	0.0062	0.0129	0.1622
19	rs10402879	51291384	1.01	1.34943643539615	3.01	0.673776155564303	0.185012148562106	0.518250518041954	0.1252	0.0616	0.0078	0.0028	0.0202	0.0028	0.0028	0.0265	0.1569	0.0124	0.0167	0.0099	0.0941	0.0153	0.0081	0.0025	0.0032	0.0972	0.0937	0.0133	0.0077	0.0085	0.0255	0.0062	0.0127	0.1623
19	rs145475625	51294098	1.01	1.34943643539615	3.01	0.673776155564303	0.205373169951913	0.53365749367829	0.1256	0.0615	0.0079	0.0028	0.0201	0.0029	0.0028	0.0264	0.1571	0.0124	0.0167	0.0099	0.0943	0.0153	0.0081	0.0025	0.0032	0.0972	0.0936	0.0132	0.0077	0.0085	0.0253	0.0062	0.0126	0.1621
19	rs45533637	51297138	1.01	1.34943643539615	3	0.696751202985924	0.189742863979261	0.513554018696574	0.126	0.0615	0.0079	0.0029	0.0201	0.0029	0.0028	0.0264	0.1572	0.0124	0.0167	0.0099	0.0943	0.0154	0.0081	0.0025	0.0031	0.0973	0.0937	0.0132	0.0077	0.0084	0.0253	0.0061	0.0126	0.1619
19	rs55716643	51297825	1.01	1.34943643539615	3	0.696751202985924	0.185198569584049	0.504056229451706	0.126	0.0615	0.0079	0.0029	0.0201	0.0029	0.0028	0.0264	0.1572	0.0124	0.0167	0.0099	0.0943	0.0154	0.0081	0.0025	0.0031	0.0973	0.0937	0.0132	0.0077	0.0084	0.0253	0.0061	0.0126	0.1618
19	rs55735528	51297826	1.01	1.34943643539615	3	0.696751202985924	0.185198569584049	0.504056229451706	0.126	0.0615	0.0079	0.0029	0.0201	0.0029	0.0028	0.0264	0.1572	0.0124	0.0167	0.0099	0.0943	0.0154	0.0081	0.0025	0.0031	0.0973	0.0937	0.0132	0.0077	0.0084	0.0253	0.0061	0.0126	0.1618
19	rs11668998	51299342	1.01	1.34943643539615	3	0.696751202985924	0.183339215757597	0.504056229451706	0.1261	0.0614	0.0079	0.0029	0.0201	0.0029	0.0028	0.0264	0.1572	0.0124	0.0167	0.0098	0.0943	0.0154	0.0081	0.0025	0.0031	0.0973	0.0937	0.0132	0.0077	0.0084	0.0252	0.0061	0.0126	0.1619
19	rs4801853	51301395	1.01	1.34943643539615	3	0.696751202985924	0.181011795636426	0.503918911358385	0.1261	0.0613	0.0078	0.0028	0.0201	0.0029	0.0028	0.0264	0.1572	0.0124	0.0167	0.0099	0.0943	0.0154	0.0082	0.0025	0.0031	0.0973	0.0937	0.0132	0.0077	0.0084	0.0251	0.0062	0.0126	0.1619
19	rs4802741	51301456	1.01	1.34943643539615	3	0.696751202985924	0.171480780578361	0.506254610460143	0.1265	0.0612	0.0078	0.0029	0.02	0.0029	0.0028	0.0263	0.1572	0.0124	0.0167	0.0098	0.0945	0.0154	0.0082	0.0024	0.0031	0.097	0.094	0.0132	0.0077	0.0085	0.025	0.0062	0.0125	0.162
19	rs12979351	51304404	1.01	1.34943643539615	2.99	0.72022314582581	0.150588901346819	0.488463751739103	0.1266	0.0611	0.0077	0.0029	0.02	0.0029	0.0028	0.0262	0.1573	0.0124	0.0167	0.0098	0.0946	0.0154	0.0082	0.0024	0.0031	0.0971	0.094	0.0132	0.0077	0.0085	0.025	0.0062	0.0125	0.162
19	rs62115578	51307275	1.01	1.34943643539615	2.99	0.72022314582581	0.133796590447831	0.482072020876729	0.1266	0.0608	0.0076	0.0028	0.02	0.0028	0.0026	0.026	0.1575	0.0124	0.0167	0.0097	0.095	0.0153	0.0082	0.0024	0.003	0.0971	0.094	0.0132	0.0078	0.0085	0.025	0.0063	0.0125	0.1623
19	rs11672844	51313281	1.01	1.34943643539615	3.02	0.651294786134349	0.143453330621956	0.546371779702618	0.1271	0.0605	0.0076	0.0028	0.02	0.0028	0.0025	0.026	0.1576	0.0125	0.0166	0.0097	0.0951	0.0152	0.0082	0.0025	0.003	0.0972	0.0943	0.0132	0.0078	0.0082	0.0251	0.0064	0.0123	0.1619
19	rs17800513	51314692	1.01	1.34943643539615	3.02	0.651294786134349	0.149632176217126	0.559159522272148	0.1271	0.0605	0.0076	0.0028	0.02	0.0028	0.0025	0.0259	0.1576	0.0125	0.0166	0.0097	0.0951	0.0152	0.0083	0.0025	0.003	0.0972	0.0943	0.0132	0.0078	0.0082	0.0251	0.0065	0.0123	0.1619
19	rs2659101	51322211	1.01	1.34943643539615	3.02	0.651294786134349	0.146165919423084	0.572160956092374	0.127	0.0605	0.0076	0.0027	0.0198	0.0028	0.0025	0.0259	0.1575	0.0126	0.0166	0.0099	0.0945	0.0153	0.0084	0.0025	0.003	0.0972	0.0945	0.0131	0.0079	0.0082	0.0251	0.0066	0.0123	0.162
19	rs5519	51322312	1.01	1.34943643539615	3.02	0.651294786134349	0.147566225241478	0.576416211671524	0.127	0.0606	0.0076	0.0027	0.0198	0.0028	0.0025	0.0259	0.1575	0.0126	0.0165	0.0099	0.0945	0.0153	0.0084	0.0025	0.003	0.0972	0.0944	0.0131	0.0079	0.0082	0.0251	0.0066	0.0123	0.162
19	rs5517	51323232	1.01	1.34943643539615	3.02	0.651294786134349	0.164711249670484	0.607563368820833	0.1269	0.0607	0.0076	0.0027	0.0198	0.0028	0.0025	0.0259	0.1575	0.0126	0.0165	0.01	0.0945	0.0153	0.0085	0.0025	0.003	0.0972	0.0944	0.0132	0.0079	0.0082	0.0251	0.0066	0.0122	0.162
19	rs5516	51323473	1.01	1.34943643539615	3.02	0.651294786134349	0.171231181634954	0.619957293136555	0.1269	0.0606	0.0076	0.0027	0.0198	0.0028	0.0025	0.0259	0.1574	0.0126	0.0164	0.0101	0.0946	0.0153	0.0085	0.0025	0.003	0.0972	0.0943	0.0132	0.0079	0.0082	0.0251	0.0066	0.0122	0.1622
19	rs5515	51323676	1.01	1.34943643539615	3.02	0.651294786134349	0.177680213806834	0.630088683760135	0.1269	0.0605	0.0076	0.0027	0.0198	0.0028	0.0025	0.0258	0.1574	0.0126	0.0164	0.0101	0.0946	0.0153	0.0085	0.0026	0.003	0.0972	0.0944	0.0132	0.0079	0.0082	0.0251	0.0066	0.0122	0.1622
19	rs3212855	51327769	1.01	1.34943643539615	3.02	0.651294786134349	0.236167953625329	0.766752169282507	0.127	0.0605	0.0076	0.0027	0.0198	0.0028	0.0024	0.0257	0.1576	0.0126	0.0164	0.0101	0.0945	0.0152	0.0085	0.0026	0.003	0.0971	0.0944	0.0132	0.0079	0.0082	0.025	0.0067	0.012	0.1622
19	rs3212853	51328794	1.01	1.34943643539615	3.02	0.651294786134349	0.251091750829314	0.793983999756385	0.127	0.0605	0.0076	0.0027	0.0198	0.0028	0.0024	0.0257	0.1575	0.0126	0.0164	0.0101	0.0945	0.0152	0.0085	0.0026	0.003	0.0972	0.0944	0.0132	0.0079	0.0082	0.025	0.0067	0.0121	0.1622
19	rs7246740	51333674	1.02	1.26620126232677	3.02	0.651294786134349	0.0859797922582337	0.662910180572044	0.1279	0.0611	0.0077	0.0027	0.0197	0.0029	0.0025	0.0254	0.1557	0.0126	0.0167	0.0103	0.0935	0.0151	0.0091	0.0026	0.0028	0.097	0.0927	0.0128	0.0084	0.0085	0.0248	0.0073	0.0129	0.1633
19	rs2659056	51335943	1.01	1.34943643539615	3.02	0.651294786134349	0.029271351880685	0.551702869343221	0.1298	0.0616	0.0076	0.0027	0.0201	0.0031	0.0028	0.0248	0.1547	0.0128	0.0171	0.0097	0.0922	0.0147	0.0093	0.0027	0.0026	0.0966	0.0907	0.0121	0.0086	0.0089	0.0254	0.0077	0.0136	0.164
19	rs60621230	51336466	1.01	1.34943643539615	3.02	0.651294786134349	0.0278452401070296	0.53421479926926	0.1299	0.0617	0.0076	0.0027	0.0201	0.0031	0.0028	0.0248	0.1547	0.0128	0.0171	0.0097	0.0921	0.0147	0.0093	0.0027	0.0026	0.0966	0.0907	0.0121	0.0086	0.0089	0.0254	0.0077	0.0136	0.164
19	rs2659055	51337232	1.01	1.34943643539615	3.02	0.651294786134349	0.026342592732168	0.530734018933312	0.1299	0.0617	0.0076	0.0027	0.0201	0.0031	0.0028	0.0248	0.1547	0.0128	0.0171	0.0097	0.0921	0.0147	0.0093	0.0027	0.0026	0.0966	0.0907	0.0121	0.0086	0.0089	0.0254	0.0077	0.0137	0.164
19	rs266858	51339962	1.01	1.34943643539615	3.02	0.651294786134349	0.00884621850561981	0.419133703803598	0.1302	0.0623	0.0076	0.0027	0.0202	0.003	0.003	0.0247	0.1553	0.0126	0.0173	0.0091	0.0911	0.0147	0.0092	0.0028	0.0025	0.097	0.0899	0.0121	0.0086	0.009	0.0252	0.0079	0.0141	0.1639
19	rs77047554	51340722	1	1.43589860781958	3.02	0.651294786134349	0.00619383856633131	0.39525088067343	0.1313	0.0628	0.0076	0.0027	0.0201	0.003	0.003	0.0245	0.1543	0.0126	0.0173	0.0091	0.0908	0.0146	0.009	0.0028	0.0026	0.0967	0.0901	0.0122	0.0086	0.0091	0.0252	0.008	0.0142	0.1638
19	rs2659053	51340794	1	1.43589860781958	3.02	0.651294786134349	0.00570163641893354	0.388699814719388	0.1314	0.0629	0.0076	0.0027	0.0201	0.003	0.003	0.0245	0.1543	0.0126	0.0173	0.0091	0.0908	0.0146	0.009	0.0028	0.0026	0.0967	0.0901	0.0123	0.0086	0.0091	0.0252	0.008	0.0143	0.1638
19	rs62113172	51340795	1	1.43589860781958	3.03	0.629303794260587	0.00603793782382366	0.395508401479869	0.1314	0.0629	0.0076	0.0027	0.0201	0.003	0.003	0.0245	0.1541	0.0126	0.0173	0.0091	0.0908	0.0146	0.009	0.0028	0.0026	0.0967	0.0901	0.0123	0.0086	0.0091	0.0252	0.008	0.0143	0.1638
19	rs2569747	51341063	1	1.43589860781958	3.03	0.629303794260587	0.00661603497127603	0.393578125491119	0.1314	0.063	0.0076	0.0028	0.0201	0.003	0.0031	0.0245	0.154	0.0124	0.0172	0.0091	0.091	0.0147	0.009	0.0029	0.0026	0.0967	0.0902	0.0124	0.0087	0.0091	0.0251	0.008	0.0143	0.1635
19	rs34575650	51344483	1	1.43589860781958	3.03	0.629303794260587	0.00888863509901921	0.405717265901438	0.1322	0.0637	0.0075	0.0027	0.0198	0.003	0.0033	0.0244	0.154	0.0121	0.0172	0.0086	0.0915	0.0142	0.0088	0.0028	0.0026	0.0983	0.0893	0.0125	0.0087	0.0088	0.0248	0.0078	0.0139	0.1636
19	rs62113175	51345325	1	1.43589860781958	3.02	0.651294786134349	0.0101769079601875	0.409612677979929	0.1324	0.0638	0.0075	0.0026	0.0197	0.003	0.0034	0.0245	0.154	0.012	0.0172	0.0085	0.0918	0.0142	0.0087	0.0028	0.0026	0.0984	0.0892	0.0125	0.0088	0.0088	0.0248	0.0077	0.0138	0.1636
19	rs266849	51349090	1	1.43589860781958	3.02	0.651294786134349	0.0125778593808281	0.420704473035851	0.1325	0.064	0.0075	0.0026	0.0196	0.003	0.0034	0.0246	0.1541	0.0119	0.0172	0.0084	0.092	0.0142	0.0087	0.0026	0.0027	0.0985	0.0891	0.0126	0.0088	0.0087	0.0247	0.0077	0.0138	0.1635
19	rs10445554	51349716	1	1.43589860781958	3.02	0.651294786134349	0.0118049440082903	0.416127518445292	0.1324	0.0641	0.0075	0.0026	0.0196	0.003	0.0034	0.0246	0.1541	0.0119	0.0173	0.0084	0.0918	0.0142	0.0087	0.0027	0.0027	0.0985	0.089	0.0126	0.0088	0.0087	0.0247	0.0077	0.0138	0.1637
19	rs112343212	51349781	1	1.43589860781958	3.02	0.651294786134349	0.0118576829826066	0.418348916129328	0.1324	0.0641	0.0075	0.0026	0.0196	0.003	0.0034	0.0246	0.1541	0.0119	0.0173	0.0084	0.0918	0.0142	0.0087	0.0027	0.0027	0.0985	0.089	0.0126	0.0088	0.0087	0.0247	0.0077	0.0138	0.1637
19	rs2411332	51350740	1	1.43589860781958	3.02	0.651294786134349	0.0125533396273599	0.423982003585554	0.1321	0.0642	0.0075	0.0026	0.0194	0.003	0.0035	0.0245	0.1542	0.0118	0.0174	0.0084	0.0918	0.0142	0.0087	0.0027	0.0027	0.0986	0.0892	0.0126	0.0088	0.0087	0.0246	0.0076	0.0139	0.1637
19	rs266869	51352080	1	1.43589860781958	3.01	0.673776155564303	0.0125962726582824	0.412085019590346	0.132	0.0643	0.0075	0.0026	0.0193	0.003	0.0035	0.0245	0.1541	0.0118	0.0173	0.0083	0.0918	0.0142	0.0086	0.0027	0.0027	0.0985	0.0893	0.0125	0.0088	0.0087	0.0246	0.0076	0.0139	0.1639
19	rs113915820	51353479	1.01	1.34943643539615	3.01	0.673776155564303	0.0153786214381595	0.412736309120951	0.132	0.0648	0.0075	0.0027	0.0192	0.0031	0.0037	0.0246	0.1542	0.0118	0.0173	0.0082	0.092	0.0142	0.0085	0.0027	0.0028	0.0983	0.0887	0.0125	0.0089	0.0087	0.0244	0.0075	0.0139	0.1641
19	rs79413032	51353973	1.01	1.34943643539615	3.01	0.673776155564303	0.0167383541079437	0.408313077332514	0.1319	0.0649	0.0075	0.0027	0.0192	0.0031	0.0038	0.0246	0.1543	0.0118	0.0173	0.0082	0.092	0.0142	0.0085	0.0027	0.0028	0.0982	0.0885	0.0125	0.009	0.0087	0.0244	0.0074	0.0139	0.1641
19	rs17526278	51357887	1	1.43589860781958	3.01	0.673776155564303	0.0359482679396721	0.362301975511484	0.1318	0.0661	0.0075	0.0029	0.0188	0.0032	0.0042	0.0248	0.1544	0.012	0.0173	0.0081	0.0924	0.0142	0.0083	0.0028	0.0028	0.0976	0.0872	0.0124	0.0093	0.0087	0.024	0.0072	0.0138	0.1646
19	rs61752561	51361382	1	1.43589860781958	3.01	0.673776155564303	0.0472908742622093	0.373279883002207	0.1322	0.0664	0.0075	0.0029	0.0188	0.0031	0.0043	0.0247	0.1554	0.012	0.0172	0.0081	0.0923	0.0142	0.0084	0.0028	0.0028	0.0974	0.0861	0.0123	0.0093	0.0088	0.0239	0.0071	0.0138	0.1642
19	rs2003783	51361472	1	1.43589860781958	3.01	0.673776155564303	0.0472750725710471	0.369610304469639	0.1322	0.0664	0.0075	0.0029	0.0188	0.0031	0.0043	0.0247	0.1555	0.012	0.0172	0.0081	0.0923	0.0142	0.0084	0.0028	0.0028	0.0974	0.0861	0.0123	0.0093	0.0088	0.0239	0.0071	0.0138	0.1642
19	rs17632542	51361757	1	1.43589860781958	3.01	0.673776155564303	0.0486310225556805	0.371380550087969	0.1322	0.0664	0.0075	0.0029	0.0188	0.0031	0.0043	0.0247	0.1555	0.012	0.0172	0.0081	0.0923	0.0142	0.0083	0.0028	0.0028	0.0975	0.086	0.0123	0.0093	0.0088	0.0239	0.0071	0.0138	0.1642
19	rs2735839	51364623	1	1.43589860781958	3.01	0.673776155564303	0.0622368254796216	0.346321435366202	0.1327	0.0665	0.0075	0.0029	0.0188	0.0031	0.0044	0.0247	0.1559	0.0121	0.0172	0.0081	0.0923	0.0142	0.0083	0.0029	0.0028	0.0969	0.0857	0.0123	0.0093	0.0089	0.0236	0.007	0.0137	0.1644
19	rs55887816	51364867	1	1.43589860781958	3	0.696751202985924	0.0637875273987699	0.344338462261665	0.1327	0.0665	0.0075	0.0029	0.0188	0.0031	0.0044	0.0247	0.1559	0.0121	0.0172	0.0081	0.0924	0.0142	0.0083	0.0029	0.0028	0.0968	0.0857	0.0123	0.0093	0.0089	0.0236	0.007	0.0138	0.1644
19	rs73052460	51369866	0.99	1.52561210963291	2.99	0.72022314582581	0.0859095641822199	0.300261349136831	0.1326	0.0664	0.0077	0.0028	0.0189	0.0031	0.0044	0.0248	0.1561	0.0126	0.0173	0.0082	0.0923	0.0141	0.0082	0.0029	0.0026	0.0969	0.0846	0.0123	0.0093	0.0091	0.0236	0.007	0.014	0.1645
19	rs2739466	51370252	0.99	1.52561210963291	2.99	0.72022314582581	0.0857224679263214	0.299429142349	0.1326	0.0664	0.0077	0.0028	0.0189	0.0031	0.0044	0.0248	0.1561	0.0126	0.0173	0.0082	0.0923	0.0141	0.0082	0.0029	0.0026	0.0969	0.0846	0.0123	0.0093	0.0091	0.0236	0.007	0.014	0.1645
19	rs2739472	51373279	0.99	1.52561210963291	2.99	0.72022314582581	0.0807687478101865	0.298953907724961	0.1324	0.0667	0.0076	0.0028	0.0189	0.0031	0.0044	0.0247	0.156	0.0126	0.0173	0.0083	0.0924	0.0141	0.0082	0.0029	0.0026	0.0969	0.0845	0.0123	0.0093	0.0091	0.0236	0.007	0.014	0.1644
19	rs62113072	51376486	1	1.43589860781958	2.98	0.744195120258389	0.0590269621970891	0.22831455349627	0.132	0.0671	0.0075	0.0027	0.019	0.003	0.0043	0.0241	0.1574	0.0128	0.0173	0.0083	0.0923	0.0141	0.0082	0.0029	0.0026	0.0967	0.0839	0.0121	0.0093	0.0092	0.0232	0.0068	0.014	0.1653
19	rs12978483	51376506	1	1.43589860781958	2.95	0.819141413036571	0.0572481457475494	0.222660463049279	0.1319	0.0671	0.0075	0.0027	0.019	0.003	0.0043	0.024	0.1574	0.0129	0.0173	0.0083	0.0923	0.0141	0.0082	0.0029	0.0026	0.0968	0.0838	0.0121	0.0093	0.0092	0.0232	0.0068	0.014	0.1653
19	rs1506685	51378725	1	1.43589860781958	2.95	0.819141413036571	0.0530947147741486	0.134660512290268	0.1304	0.0686	0.0073	0.0027	0.0191	0.0033	0.0046	0.0226	0.1592	0.0136	0.0174	0.0088	0.0913	0.0143	0.008	0.0028	0.0027	0.0959	0.0818	0.0121	0.0094	0.0094	0.0224	0.007	0.014	0.1676
19	rs11549920	51379556	0.99	1.52561210963291	2.94	0.845143312120842	0.0516557102814301	0.107345519938824	0.1295	0.0697	0.0073	0.0026	0.0194	0.0033	0.0046	0.0225	0.1592	0.0139	0.0173	0.0087	0.0906	0.0143	0.008	0.0028	0.0028	0.0952	0.0811	0.012	0.0095	0.0095	0.0224	0.007	0.0137	0.169
19	rs77792593	51380544	0.99	1.52561210963291	2.94	0.845143312120842	0.058078598606914	0.1069284058188	0.129	0.0702	0.0074	0.0026	0.0194	0.0033	0.0046	0.0227	0.1595	0.0139	0.0173	0.0087	0.0904	0.0144	0.0077	0.0027	0.0029	0.0954	0.0807	0.012	0.0095	0.0096	0.0223	0.007	0.0136	0.1695
19	rs198977	51381777	0.98	1.61859979960807	2.94	0.845143312120842	0.0614614689154437	0.0983152572571123	0.1286	0.0707	0.0074	0.0025	0.0195	0.0033	0.0046	0.0228	0.1598	0.0139	0.0173	0.0087	0.0903	0.0144	0.0075	0.0027	0.003	0.0953	0.0803	0.0119	0.0095	0.0096	0.0222	0.0071	0.0135	0.17
19	rs187930	51383350	0.98	1.61859979960807	2.94	0.845143312120842	0.0660324710638971	0.0926525454167804	0.1292	0.0707	0.0074	0.0026	0.0196	0.0032	0.0046	0.0228	0.16	0.014	0.0174	0.0086	0.0899	0.0144	0.0076	0.0027	0.003	0.0952	0.08	0.0119	0.0095	0.0097	0.0218	0.007	0.0135	0.1701
19	rs8103659	51385402	0.98	1.61859979960807	2.94	0.845143312120842	0.0245766162740483	0.0965464935360461	0.129	0.0709	0.0074	0.0025	0.0197	0.0031	0.0042	0.0224	0.1601	0.014	0.0174	0.0085	0.0901	0.0144	0.0077	0.0028	0.003	0.0951	0.0812	0.0119	0.0094	0.0098	0.0219	0.007	0.0135	0.1693
19	rs2664148	51395560	0.98	1.61859979960807	2.94	0.845143312120842	0.0297159283416739	0.111805161728862	0.1288	0.0709	0.0074	0.0024	0.0198	0.0031	0.0041	0.0225	0.1601	0.014	0.0174	0.0085	0.09	0.0144	0.0077	0.0028	0.003	0.0952	0.0814	0.0117	0.0095	0.0101	0.0221	0.007	0.0134	0.169
19	rs79866735	51395790	0.98	1.61859979960807	2.84	1.13388392478305	0.0395913006121721	0.126303135951984	0.1287	0.0709	0.0075	0.0024	0.0198	0.0031	0.0041	0.0225	0.16	0.014	0.0174	0.0085	0.0899	0.0143	0.0077	0.0028	0.003	0.0953	0.0814	0.0117	0.0095	0.0102	0.0221	0.007	0.0134	0.169
19	rs117095876	51397110	0.98	1.61859979960807	2.84	1.13388392478305	0.0445949628622256	0.134296993550187	0.1286	0.0709	0.0075	0.0024	0.0199	0.0031	0.0041	0.0227	0.1601	0.014	0.0173	0.0085	0.0898	0.0143	0.0077	0.0028	0.003	0.0953	0.0813	0.0117	0.0096	0.0102	0.0222	0.007	0.0134	0.1689
19	rs2659107	51400812	0.98	1.61859979960807	2.83	1.16568278487026	0.0340339301519108	0.133027529911628	0.1284	0.071	0.0076	0.0023	0.0201	0.0031	0.0042	0.0225	0.1597	0.0138	0.0172	0.0087	0.0896	0.0146	0.0079	0.0028	0.0031	0.0955	0.081	0.0116	0.0095	0.0102	0.0224	0.0069	0.0135	0.1689
19	rs1654513	51402682	0.97	1.7148831617518	2.83	1.16568278487026	0.0267020882584208	0.149965144010172	0.128	0.071	0.0077	0.0024	0.0203	0.0033	0.0042	0.0226	0.1598	0.0137	0.0169	0.0088	0.0894	0.0146	0.0081	0.0028	0.0031	0.0955	0.0811	0.0118	0.0095	0.0102	0.0226	0.0071	0.0138	0.1683
19	rs806021	51405673	0.97	1.7148831617518	2.82	1.19802221324668	0.0216651518174223	0.137948383680462	0.1279	0.071	0.0076	0.0024	0.0203	0.0033	0.0042	0.0226	0.1598	0.0137	0.0169	0.0087	0.0894	0.0147	0.0081	0.0028	0.0031	0.0955	0.0811	0.0118	0.0095	0.0102	0.0226	0.0071	0.0138	0.1682
19	rs118009375	51406426	0.97	1.7148831617518	2.82	1.19802221324668	0.0224152264590927	0.143120227883064	0.1279	0.071	0.0076	0.0024	0.0203	0.0033	0.0042	0.0225	0.1598	0.0137	0.0168	0.0087	0.0894	0.0147	0.0081	0.0028	0.0031	0.0956	0.081	0.0118	0.0095	0.0102	0.0226	0.0071	0.0138	0.1681
19	rs73042387	51410171	0.97	1.7148831617518	2.81	1.23090422469309	0.0253461566992795	0.138499183774223	0.1279	0.0711	0.0076	0.0024	0.0204	0.0033	0.0042	0.0224	0.1598	0.0137	0.0168	0.0087	0.0895	0.0148	0.0081	0.0028	0.0031	0.0955	0.081	0.0118	0.0095	0.0102	0.0224	0.007	0.0138	0.1681
19	rs2979451	51411388	0.97	1.7148831617518	2.81	1.23090422469309	0.0215282627855552	0.13630081096927	0.1279	0.0709	0.0075	0.0025	0.0204	0.0033	0.0042	0.0224	0.1596	0.0137	0.0168	0.0089	0.0897	0.015	0.0082	0.0029	0.0032	0.0953	0.0806	0.0117	0.0095	0.0103	0.0224	0.007	0.0139	0.1685
19	rs1654552	51412666	0.98	1.61859979960807	2.81	1.23090422469309	0.0168142843077403	0.132484835646443	0.1271	0.071	0.0075	0.0026	0.0206	0.0035	0.0043	0.0222	0.1598	0.0138	0.0168	0.009	0.0899	0.0148	0.0082	0.003	0.0033	0.0949	0.0806	0.0115	0.0096	0.0103	0.0224	0.0071	0.0136	0.1685
19	rs2664152	51415150	0.98	1.61859979960807	2.81	1.23090422469309	0.013955819890779	0.0892878838085201	0.1254	0.0715	0.0077	0.0027	0.0211	0.0037	0.0044	0.0221	0.1601	0.0141	0.0169	0.0093	0.0906	0.0152	0.0082	0.0033	0.0035	0.094	0.0801	0.0113	0.0095	0.0103	0.0224	0.0071	0.0138	0.1677
19	rs118154507	51415515	0.98	1.61859979960807	2.8	1.26433078213629	0.0159050485143705	0.0977511031139931	0.1252	0.0717	0.0077	0.0028	0.0211	0.0038	0.0044	0.0222	0.1601	0.014	0.0169	0.0094	0.0905	0.0151	0.0081	0.0034	0.0035	0.0939	0.0801	0.0113	0.0095	0.0103	0.0224	0.0071	0.0138	0.1676
19	rs13345980	51418860	0.98	1.61859979960807	2.8	1.26433078213629	0.0181843489052606	0.0479903574485718	0.1228	0.0728	0.0078	0.003	0.0214	0.0041	0.0045	0.0228	0.1603	0.0141	0.017	0.0097	0.0897	0.0151	0.008	0.0035	0.004	0.0934	0.0805	0.0114	0.0095	0.0097	0.0226	0.0069	0.014	0.167
19	rs1701933	51420025	0.97	1.7148831617518	2.8	1.26433078213629	0.0177057471663447	0.0417752375034905	0.1226	0.073	0.0078	0.0031	0.0214	0.0041	0.0045	0.0228	0.1604	0.0141	0.017	0.0097	0.0895	0.0151	0.008	0.0035	0.0041	0.0934	0.0806	0.0114	0.0095	0.0097	0.0226	0.0069	0.0141	0.167
19	rs116947194	51422962	0.97	1.7148831617518	2.8	1.26433078213629	0.0222283100346623	0.036529419968346	0.1222	0.0733	0.0078	0.0033	0.0215	0.0042	0.0046	0.0228	0.1603	0.0141	0.017	0.0097	0.0894	0.0151	0.008	0.0035	0.0041	0.0933	0.0805	0.0116	0.0093	0.0096	0.0226	0.0069	0.0143	0.167
19	rs10401979	51423118	0.97	1.7148831617518	2.8	1.26433078213629	0.0224903089646363	0.0369011486099333	0.1221	0.0733	0.0078	0.0033	0.0215	0.0042	0.0046	0.0228	0.1603	0.0141	0.017	0.0097	0.0894	0.0151	0.008	0.0035	0.0041	0.0933	0.0805	0.0116	0.0093	0.0096	0.0226	0.0069	0.0143	0.167
19	rs8101572	51423628	0.97	1.7148831617518	2.8	1.26433078213629	0.0240795450146349	0.0352158317848792	0.122	0.0734	0.0079	0.0033	0.0216	0.0042	0.0046	0.0228	0.1603	0.0141	0.017	0.0098	0.0893	0.0151	0.008	0.0035	0.0041	0.0932	0.0805	0.0117	0.0092	0.0096	0.0226	0.0068	0.0143	0.167
19	rs79486581	51425469	0.97	1.7148831617518	2.8	1.26433078213629	0.0288988562106111	0.0341294310901948	0.1216	0.0736	0.0079	0.0034	0.0217	0.0042	0.0047	0.0228	0.1605	0.0141	0.017	0.0099	0.089	0.0152	0.008	0.0036	0.0042	0.0931	0.0805	0.0117	0.0091	0.0096	0.0226	0.0069	0.0143	0.1669
19	rs116945012	51427485	0.97	1.7148831617518	2.8	1.26433078213629	0.0286077434468164	0.0324036979654317	0.1214	0.0737	0.0079	0.0034	0.0217	0.0042	0.0047	0.0228	0.1605	0.0141	0.017	0.0099	0.0889	0.0153	0.008	0.0036	0.0042	0.0931	0.0804	0.0117	0.009	0.0096	0.0226	0.0069	0.0143	0.1669
19	rs17727736	51427885	0.97	1.7148831617518	2.8	1.26433078213629	0.0278890455723892	0.0314573291534159	0.1214	0.0738	0.0079	0.0034	0.0217	0.0042	0.0047	0.0228	0.1604	0.0141	0.017	0.01	0.0889	0.0153	0.008	0.0036	0.0042	0.0931	0.0804	0.0117	0.009	0.0096	0.0226	0.0069	0.0143	0.1668
19	rs17714545	51430436	0.97	1.7148831617518	2.79	1.29830379804321	0.0309836721650001	0.0316058930105514	0.1211	0.074	0.0079	0.0034	0.0218	0.0042	0.0047	0.0227	0.1604	0.0141	0.0169	0.01	0.0887	0.0155	0.008	0.0036	0.0042	0.0931	0.0803	0.0118	0.009	0.0096	0.0225	0.0069	0.0143	0.1669
19	rs7250053	51431447	0.97	1.7148831617518	2.78	1.33282513578435	0.0250302175136117	0.0187076815394137	0.121	0.074	0.0078	0.0034	0.0218	0.0043	0.0047	0.0227	0.1605	0.0141	0.017	0.0101	0.0887	0.0155	0.0079	0.0036	0.0043	0.0933	0.0802	0.0119	0.009	0.0095	0.0225	0.0069	0.0144	0.1668
19	rs1654546	51434627	0.97	1.7148831617518	2.77	1.36789661096653	0.0156438078718574	0.0129997392291105	0.1197	0.0745	0.0077	0.0036	0.0217	0.0044	0.0047	0.0223	0.1605	0.0139	0.0169	0.0103	0.0891	0.0161	0.0078	0.0037	0.0043	0.0929	0.0807	0.012	0.009	0.0095	0.0223	0.007	0.0146	0.1669
19	rs75024748	51436940	0.97	1.7148831617518	2.77	1.36789661096653	0.0102135808746257	0.00947676515857021	0.1193	0.0746	0.0076	0.0037	0.0219	0.0045	0.0046	0.022	0.1606	0.0138	0.0168	0.0102	0.0895	0.0163	0.0077	0.0037	0.0044	0.093	0.0808	0.0121	0.0089	0.0094	0.0225	0.0072	0.0146	0.1663
19	rs10410677	51438093	0.97	1.7148831617518	2.77	1.36789661096653	0.00821493581343492	0.00923135296761053	0.1192	0.0745	0.0076	0.0037	0.0219	0.0044	0.0046	0.0219	0.1607	0.0138	0.0168	0.0102	0.0894	0.0163	0.0077	0.0037	0.0044	0.0931	0.0808	0.0121	0.0089	0.0094	0.0225	0.0072	0.0147	0.1664
19	rs80122351	51441425	0.97	1.7148831617518	2.77	1.36789661096653	0.00761027044114729	0.00758207710751396	0.1188	0.0746	0.0076	0.0037	0.0218	0.0045	0.0046	0.0217	0.1607	0.0137	0.0167	0.0102	0.0897	0.0165	0.0076	0.0037	0.0045	0.0933	0.0812	0.0123	0.0089	0.0093	0.0226	0.0073	0.0147	0.1657
19	rs8104441	51441807	0.97	1.7148831617518	2.77	1.36789661096653	0.00711967348749345	0.00729159452439102	0.1187	0.0746	0.0076	0.0038	0.0218	0.0045	0.0046	0.0217	0.1606	0.0137	0.0167	0.0102	0.0899	0.0165	0.0076	0.0037	0.0045	0.0933	0.0813	0.0123	0.0089	0.0093	0.0227	0.0073	0.0148	0.1655
19	rs268911	51444233	0.97	1.7148831617518	2.77	1.36789661096653	0.00507280365233685	0.00550674632388505	0.1188	0.0743	0.0074	0.0037	0.0217	0.0045	0.0047	0.0215	0.1611	0.0136	0.0165	0.0101	0.0903	0.0166	0.0075	0.0037	0.0043	0.0931	0.0816	0.0122	0.0089	0.0093	0.0227	0.0073	0.0149	0.1657
19	rs62115181	51445723	0.97	1.7148831617518	2.77	1.36789661096653	0.00456962647678069	0.00603616263422687	0.1185	0.0744	0.0073	0.0037	0.0215	0.0045	0.0047	0.0214	0.1612	0.0134	0.0165	0.0099	0.0908	0.0166	0.0074	0.0036	0.0043	0.0932	0.0814	0.0122	0.0089	0.0093	0.0226	0.0073	0.0149	0.166
19	rs55924070	51449566	0.98	1.61859979960807	2.77	1.36789661096653	0.0038581578321933	0.00800374386531037	0.1176	0.0748	0.0073	0.0038	0.0213	0.0045	0.0047	0.0212	0.1614	0.0134	0.0164	0.01	0.0913	0.0167	0.0075	0.0038	0.0043	0.0935	0.081	0.0122	0.009	0.0092	0.0226	0.0074	0.015	0.1659
19	rs268909	51449664	0.98	1.61859979960807	2.78	1.33282513578435	0.00372650249644686	0.00743609436313294	0.1176	0.0749	0.0073	0.0038	0.0214	0.0045	0.0046	0.0212	0.1613	0.0133	0.0163	0.01	0.0913	0.0167	0.0075	0.0038	0.0043	0.0935	0.0813	0.0122	0.009	0.0092	0.0226	0.0074	0.015	0.1659
19	rs10409028	51450534	0.99	1.52561210963291	2.79	1.29830379804321	0.00824610399652757	0.00516145620646895	0.1133	0.0758	0.0075	0.0042	0.0215	0.005	0.0043	0.0202	0.1582	0.0137	0.0156	0.0098	0.0945	0.0173	0.0077	0.0042	0.0047	0.0947	0.0832	0.0128	0.0084	0.0087	0.0232	0.0079	0.0155	0.1639
19	rs268905	51450929	0.99	1.52561210963291	2.77	1.36789661096653	0.016715624219383	0.00904277132259147	0.1114	0.076	0.0076	0.0044	0.0216	0.0051	0.0044	0.0195	0.1574	0.0138	0.0156	0.0097	0.0956	0.0174	0.0078	0.0043	0.0049	0.0953	0.0841	0.0131	0.0081	0.0087	0.0229	0.0081	0.0153	0.1638
19	rs34338963	51451087	1	1.43589860781958	2.79	1.29830379804321	0.0186969775604433	0.00958690181164856	0.1115	0.076	0.0075	0.0044	0.0216	0.0051	0.0044	0.0195	0.1571	0.0137	0.0155	0.0097	0.0961	0.0174	0.0078	0.0044	0.0049	0.0951	0.0843	0.0131	0.0081	0.0087	0.0229	0.0081	0.0153	0.1638
19	rs11553092	51456015	0.99	1.52561210963291	2.79	1.29830379804321	0.136429915358747	0.0139517604891262	0.1111	0.0764	0.0069	0.0047	0.0223	0.0049	0.0042	0.0188	0.156	0.0132	0.014	0.0088	0.0982	0.0168	0.0073	0.0039	0.0047	0.0979	0.0874	0.0133	0.0083	0.0091	0.0227	0.0078	0.0149	0.1623
19	rs2232529	51456374	0.99	1.52561210963291	2.81	1.23090422469309	0.129859056777778	0.0177919156682351	0.1113	0.0763	0.0069	0.0047	0.0221	0.0049	0.0042	0.0188	0.1561	0.0131	0.014	0.0089	0.0982	0.0168	0.0072	0.0039	0.0047	0.0981	0.0872	0.0133	0.0083	0.0092	0.0227	0.0078	0.0149	0.1622
19	rs12463115	51461023	0.99	1.52561210963291	2.81	1.23090422469309	0.117728870799041	0.0176790280693076	0.1111	0.0763	0.0067	0.0046	0.0221	0.005	0.0042	0.0188	0.156	0.013	0.0141	0.0089	0.0982	0.0167	0.0071	0.004	0.0048	0.0987	0.0876	0.0131	0.0083	0.0091	0.0228	0.0078	0.0147	0.1623
19	rs12463132	51461130	0.99	1.52561210963291	2.81	1.23090422469309	0.108229740004121	0.0189401321400861	0.1109	0.0762	0.0069	0.0046	0.0221	0.005	0.0042	0.0189	0.1559	0.0129	0.0141	0.009	0.0982	0.0167	0.0072	0.004	0.0048	0.0987	0.0876	0.0131	0.0084	0.0091	0.0228	0.0078	0.0147	0.1623
19	rs12461228	51463646	0.99	1.52561210963291	2.81	1.23090422469309	0.152014148020172	0.0261000856280835	0.111	0.0757	0.0068	0.0047	0.022	0.0049	0.0041	0.0188	0.1562	0.013	0.0138	0.0089	0.0987	0.0167	0.0073	0.004	0.0051	0.099	0.0876	0.0131	0.0084	0.0092	0.0226	0.0079	0.0148	0.1619
19	rs1701950	51465096	0.99	1.52561210963291	2.81	1.23090422469309	0.159328037944772	0.0335665993151485	0.1108	0.0756	0.0069	0.0047	0.022	0.0049	0.0041	0.0188	0.1563	0.0129	0.0138	0.009	0.0986	0.0164	0.0073	0.004	0.0053	0.0989	0.0878	0.0131	0.0084	0.0092	0.023	0.0079	0.0149	0.1615
19	rs60839180	51467289	0.98	1.61859979960807	2.81	1.23090422469309	0.152813091641958	0.0273374958803479	0.1108	0.0752	0.0071	0.0048	0.0221	0.0049	0.0042	0.0185	0.156	0.013	0.0139	0.0091	0.0988	0.0168	0.0075	0.004	0.0054	0.0982	0.0881	0.0132	0.0086	0.0094	0.023	0.0078	0.015	0.1607
19	rs11666929	51471648	0.98	1.61859979960807	2.82	1.19802221324668	0.160252243368898	0.0345931221457709	0.1104	0.0748	0.0071	0.0051	0.0222	0.0051	0.0046	0.0184	0.1556	0.013	0.0142	0.0093	0.0981	0.0168	0.0077	0.0042	0.0058	0.0974	0.0889	0.0131	0.0086	0.0096	0.0231	0.008	0.0151	0.1597
19	rs1654535	51473947	0.98	1.61859979960807	2.82	1.19802221324668	0.195310187028732	0.0505945494654554	0.1099	0.0742	0.0072	0.0052	0.0221	0.0051	0.0047	0.0182	0.1549	0.013	0.0142	0.0094	0.0981	0.0169	0.0078	0.0043	0.0059	0.0977	0.09	0.0133	0.0086	0.0097	0.0233	0.0083	0.0152	0.1589
19	rs16988619	51475703	0.97	1.7148831617518	2.82	1.19802221324668	0.234417750412571	0.0649047369682324	0.1103	0.0744	0.0073	0.0053	0.0222	0.0051	0.0047	0.0181	0.1548	0.013	0.0142	0.0096	0.0981	0.0167	0.0078	0.0043	0.006	0.0978	0.0893	0.0132	0.0086	0.0097	0.0234	0.0083	0.0151	0.1585
19	rs11084043	51479402	0.97	1.7148831617518	2.82	1.19802221324668	0.343771308649587	0.0917086021624525	0.1098	0.0742	0.0075	0.0058	0.0222	0.0055	0.0049	0.018	0.1532	0.0129	0.0141	0.0097	0.0973	0.0168	0.0081	0.0044	0.0066	0.0988	0.088	0.0138	0.0095	0.0099	0.0236	0.0086	0.0152	0.1577
19	rs57392237	51479722	0.97	1.7148831617518	2.82	1.19802221324668	0.324347237738234	0.081581939666704	0.11	0.0742	0.0075	0.0058	0.0223	0.0055	0.0049	0.018	0.1527	0.0129	0.0141	0.0096	0.0971	0.0169	0.0081	0.0044	0.0066	0.0989	0.0876	0.0139	0.0097	0.0099	0.0238	0.0086	0.0156	0.157
19	rs1654528	51480840	0.97	1.7148831617518	2.82	1.19802221324668	0.380558968274873	0.104191205313512	0.1096	0.0739	0.0076	0.006	0.0222	0.0055	0.005	0.0181	0.1527	0.0128	0.0142	0.0097	0.0966	0.0168	0.0084	0.0045	0.0068	0.0995	0.0875	0.014	0.01	0.0099	0.0238	0.0087	0.0157	0.1563
19	rs1654526	51482459	0.96	1.81448239590599	2.82	1.19802221324668	0.518100914482455	0.160591050923285	0.109	0.0737	0.0078	0.0062	0.0224	0.0057	0.0051	0.0182	0.1518	0.0129	0.0144	0.0101	0.0958	0.017	0.0088	0.0045	0.0073	0.1002	0.0869	0.0141	0.0105	0.0099	0.0243	0.0089	0.0159	0.1541
19	rs1701924	51482969	0.96	1.81448239590599	2.82	1.19802221324668	0.568133542980106	0.291499107875393	0.1088	0.0734	0.0078	0.0063	0.0224	0.0058	0.0053	0.0184	0.1502	0.0129	0.0144	0.01	0.0962	0.017	0.0089	0.0046	0.0074	0.1003	0.087	0.0141	0.0109	0.0099	0.0245	0.009	0.0159	0.1538
19	rs2659067	51485622	0.96	1.81448239590599	2.82	1.19802221324668	0.705641116445636	0.513278090078321	0.1093	0.0735	0.0079	0.0065	0.0224	0.0059	0.0054	0.0188	0.1491	0.013	0.0146	0.0102	0.0959	0.0172	0.0091	0.0046	0.0076	0.1001	0.0862	0.0142	0.0113	0.0099	0.0246	0.009	0.0162	0.1524
19	rs995788	51488446	0.96	1.81448239590599	2.82	1.19802221324668	0.964205351954309	0.553529584155357	0.1096	0.0723	0.0082	0.0072	0.0222	0.0062	0.0058	0.0206	0.144	0.0134	0.0156	0.0108	0.0949	0.0182	0.0104	0.0049	0.0085	0.1012	0.0836	0.0148	0.0129	0.0102	0.0256	0.0093	0.0168	0.1475
19	rs1122466	51491464	0.96	1.81448239590599	2.82	1.19802221324668	1.24474506975487	0.889503033993662	0.1095	0.071	0.0084	0.0073	0.0221	0.0065	0.006	0.0216	0.1427	0.0136	0.0163	0.0111	0.0925	0.0186	0.0109	0.0052	0.0089	0.1023	0.0815	0.0155	0.0144	0.0104	0.0259	0.0094	0.017	0.1462
19	rs268893	51494156	0.96	1.81448239590599	2.83	1.16568278487026	1.30635278482748	1.11083420401043	0.1094	0.0708	0.0085	0.0074	0.0222	0.0065	0.0061	0.0218	0.1426	0.0135	0.0164	0.0111	0.0924	0.0187	0.0111	0.0053	0.009	0.1021	0.0814	0.0154	0.0145	0.0104	0.0259	0.0094	0.0169	0.1459
19	rs1654558	51495709	0.96	1.81448239590599	2.83	1.16568278487026	1.37958256278877	1.26594728642242	0.1091	0.0709	0.0085	0.0074	0.0222	0.0066	0.0061	0.0218	0.1424	0.0136	0.0165	0.0111	0.0925	0.0187	0.0111	0.0053	0.009	0.102	0.0814	0.0155	0.0146	0.0103	0.026	0.0094	0.017	0.1456
19	rs13345336	51502022	0.96	1.81448239590599	2.83	1.16568278487026	1.49921733394153	1.41471852343708	0.109	0.0709	0.0085	0.0075	0.0222	0.0066	0.0061	0.0218	0.1422	0.0136	0.0165	0.0112	0.0926	0.0187	0.0111	0.0053	0.009	0.1019	0.0812	0.0155	0.0146	0.0103	0.026	0.0094	0.017	0.1455
19	rs74705037	51504808	0.96	1.81448239590599	2.84	1.13388392478305	1.69730790067461	1.81368464222973	0.1087	0.0707	0.0085	0.0076	0.0224	0.0067	0.0062	0.022	0.142	0.0137	0.0165	0.0112	0.0927	0.0188	0.0112	0.0054	0.0091	0.1015	0.081	0.0156	0.0147	0.0102	0.026	0.0095	0.017	0.145
19	rs80253708	51508519	0.96	1.81448239590599	2.84	1.13388392478305	1.86917519997641	1.93163294314733	0.1085	0.0704	0.0086	0.0078	0.0225	0.0068	0.0063	0.0223	0.1416	0.0138	0.0166	0.0113	0.0928	0.0188	0.0114	0.0056	0.0092	0.101	0.0806	0.0157	0.0148	0.0102	0.0261	0.0096	0.0171	0.1444
19	rs78192156	51512311	0.96	1.81448239590599	2.84	1.13388392478305	1.89233808677518	1.89119268960005	0.1084	0.0703	0.0086	0.0079	0.0226	0.0069	0.0063	0.0224	0.1414	0.0139	0.0166	0.0114	0.0929	0.0189	0.0115	0.0057	0.0092	0.1008	0.0805	0.0158	0.0148	0.0102	0.0261	0.0098	0.0172	0.1443
19	rs885756	51513415	0.96	1.81448239590599	2.85	1.10262356492582	1.90838030432206	1.90276026605892	0.1085	0.0703	0.0086	0.0079	0.0226	0.0069	0.0063	0.0224	0.1415	0.0139	0.0167	0.0114	0.0931	0.0189	0.0115	0.0057	0.0092	0.1008	0.0805	0.0158	0.0148	0.0101	0.026	0.0098	0.0171	0.1437
19	rs78117875	51517479	0.96	1.81448239590599	2.85	1.10262356492582	1.95512842816514	1.96396289440808	0.1083	0.0701	0.0087	0.0081	0.0226	0.007	0.0065	0.0227	0.141	0.014	0.0169	0.0115	0.0931	0.0189	0.0116	0.0059	0.0094	0.1005	0.08	0.0159	0.0149	0.0101	0.0262	0.0098	0.0171	0.1432
19	rs10426	51517798	0.97	1.7148831617518	2.85	1.10262356492582	2.18198358696674	2.0245312688673	0.1089	0.0701	0.0087	0.0082	0.0226	0.0071	0.0065	0.0228	0.1409	0.0141	0.0169	0.0115	0.0929	0.0188	0.0117	0.0059	0.0096	0.1001	0.0799	0.0159	0.0149	0.0098	0.0262	0.0099	0.0171	0.1429
19	rs117025461	51518048	0.97	1.7148831617518	2.85	1.10262356492582	2.18792791961848	2.00658555756278	0.1091	0.07	0.0088	0.0082	0.0226	0.0072	0.0066	0.0228	0.1409	0.0141	0.0169	0.0115	0.0928	0.0188	0.0117	0.0059	0.0097	0.1	0.0799	0.016	0.0149	0.0098	0.0262	0.0099	0.0171	0.1427
19	rs2075696	51518222	0.97	1.7148831617518	2.86	1.07189958250627	2.21830254236229	2.04249852726785	0.1092	0.07	0.0088	0.0082	0.0227	0.0072	0.0066	0.0228	0.1409	0.0141	0.0169	0.0115	0.0928	0.0187	0.0117	0.0059	0.0097	0.1	0.0799	0.016	0.0149	0.0097	0.0262	0.0099	0.017	0.1427
19	rs3745535	51520487	0.97	1.7148831617518	2.85	1.10262356492582	2.3567014218458	2.26407427351432	0.1093	0.0698	0.0089	0.0082	0.0228	0.0072	0.0066	0.023	0.1409	0.0141	0.0169	0.0115	0.0925	0.0187	0.0117	0.0059	0.0098	0.1001	0.0798	0.016	0.0148	0.0097	0.0262	0.0099	0.017	0.1427
19	rs1048344	51525703	0.97	1.7148831617518	2.86	1.07189958250627	2.54474231889705	2.44020154741947	0.1096	0.0696	0.0091	0.0082	0.0229	0.0071	0.0066	0.0231	0.1407	0.0142	0.017	0.0115	0.0917	0.0187	0.0121	0.006	0.0098	0.1001	0.0794	0.0161	0.0147	0.0099	0.0262	0.01	0.0171	0.1425
19	rs1048328	51527364	0.98	1.61859979960807	2.84	1.13388392478305	2.77689104811499	2.76786542785042	0.1096	0.0691	0.0093	0.0081	0.0228	0.0071	0.0065	0.0231	0.1408	0.0144	0.0171	0.0116	0.0915	0.0186	0.0123	0.006	0.0097	0.0998	0.0792	0.016	0.0146	0.01	0.0264	0.01	0.017	0.1428
19	rs117268623	51527970	0.99	1.52561210963291	2.84	1.13388392478305	2.67629648351146	2.52128844195586	0.1096	0.0686	0.0095	0.0081	0.0227	0.0071	0.0064	0.0232	0.141	0.0147	0.0172	0.0118	0.0911	0.0186	0.0125	0.0061	0.0096	0.0995	0.079	0.016	0.0145	0.0101	0.0266	0.0101	0.017	0.143
19	rs3745539	51528041	0.99	1.52561210963291	2.84	1.13388392478305	2.63011884594545	2.53920692793074	0.1096	0.0686	0.0095	0.0081	0.0227	0.0071	0.0064	0.0232	0.1409	0.0148	0.0172	0.0119	0.0911	0.0186	0.0125	0.0061	0.0096	0.0995	0.079	0.016	0.0145	0.0101	0.0266	0.0102	0.0169	0.143
19	rs62117662	51529377	1.01	1.34943643539615	2.84	1.13388392478305	2.37476061255497	2.55640063062767	0.11	0.0675	0.0095	0.0079	0.0226	0.0069	0.0061	0.0233	0.1411	0.0152	0.0177	0.0122	0.0903	0.0188	0.0127	0.006	0.0093	0.0985	0.0788	0.0158	0.0144	0.0104	0.0273	0.0102	0.017	0.1441
19	rs61752567	51530741	1.02	1.26620126232677	2.84	1.13388392478305	2.23947241995462	2.73410344541963	0.1105	0.0663	0.0095	0.0078	0.0227	0.0068	0.0059	0.0234	0.1413	0.0156	0.0182	0.0127	0.0896	0.0188	0.013	0.0059	0.0089	0.0976	0.0783	0.0157	0.0143	0.0106	0.0277	0.0105	0.0169	0.1451
19	rs2569457	51531099	1.02	1.26620126232677	2.84	1.13388392478305	1.96284651899751	2.44590396456057	0.1105	0.0658	0.0096	0.0077	0.0227	0.0067	0.0059	0.0235	0.1421	0.0155	0.0183	0.0128	0.0891	0.0189	0.013	0.0059	0.0088	0.0973	0.0782	0.0157	0.0143	0.0107	0.0277	0.0105	0.017	0.1453
19	rs78018472	51534691	1.04	1.10930661634754	2.85	1.10262356492582	1.80220418803287	2.74659549824965	0.1119	0.0646	0.0097	0.0072	0.023	0.0065	0.0057	0.0234	0.1428	0.0159	0.0185	0.013	0.0892	0.0193	0.0131	0.006	0.0085	0.0956	0.0774	0.0149	0.014	0.0111	0.0276	0.0107	0.017	0.1468
19	rs3745540	51535130	1.04	1.10930661634754	2.85	1.10262356492582	1.38036137102922	2.53403303111145	0.112	0.0645	0.0097	0.0072	0.0231	0.0065	0.0057	0.0234	0.1429	0.016	0.0185	0.0131	0.0892	0.0194	0.0131	0.006	0.0085	0.0954	0.0773	0.0149	0.014	0.0111	0.0277	0.0107	0.0171	0.147
19	rs79428686	51537903	1.04	1.10930661634754	2.85	1.10262356492582	1.08374714806336	2.15526722565466	0.1127	0.0644	0.0098	0.0072	0.0232	0.0065	0.0058	0.0233	0.1433	0.0159	0.0185	0.0132	0.0891	0.0194	0.0131	0.0059	0.0085	0.0957	0.077	0.0147	0.0139	0.0111	0.0279	0.0107	0.0171	0.1466
19	rs3760739	51538561	1.04	1.10930661634754	2.86	1.07189958250627	1.06783523656065	2.18480712819724	0.1125	0.0645	0.0098	0.0071	0.0231	0.0065	0.0058	0.0233	0.1434	0.0159	0.0185	0.0132	0.0894	0.0194	0.0131	0.006	0.0084	0.0956	0.0771	0.0146	0.0139	0.0111	0.0278	0.0107	0.017	0.1465
19	rs2691229	51546642	1.04	1.10930661634754	2.9	0.954322971774498	0.950716254541938	2.13934118831827	0.112	0.0645	0.0099	0.007	0.0228	0.0062	0.0056	0.0233	0.1435	0.0157	0.0185	0.0132	0.0896	0.0195	0.0131	0.0061	0.0083	0.0956	0.0772	0.0145	0.0137	0.0114	0.0277	0.011	0.0173	0.1471
19	rs3859453	51548556	1.05	1.03559017337659	2.89	0.982923819582558	0.673651862961871	1.85974384781554	0.1127	0.0647	0.0102	0.007	0.0221	0.0062	0.006	0.0233	0.1438	0.0158	0.0185	0.0125	0.0885	0.0204	0.0135	0.0064	0.0083	0.0949	0.0768	0.0138	0.0134	0.0111	0.0275	0.0112	0.0169	0.1486
19	rs2691237	51549260	1.05	1.03559017337659	2.89	0.982923819582558	0.593104937213253	1.83563077459972	0.1133	0.0644	0.0102	0.007	0.0217	0.0061	0.006	0.0234	0.1435	0.0157	0.0188	0.0124	0.0884	0.0204	0.0135	0.0063	0.0083	0.0949	0.0777	0.0138	0.0133	0.0112	0.0273	0.0113	0.0169	0.1487
19	rs8105944	51550855	1.06	0.964986553882562	2.89	0.982923819582558	0.479375268129914	1.67985568683628	0.114	0.0642	0.0102	0.007	0.0213	0.006	0.006	0.0228	0.1444	0.0159	0.0187	0.0122	0.089	0.0207	0.013	0.006	0.008	0.0941	0.0787	0.0136	0.013	0.011	0.0278	0.0114	0.0167	0.1491
19	rs10407079	51551948	1.05	1.03559017337659	2.89	0.982923819582558	0.406160987685989	1.67740798059331	0.1148	0.0641	0.0102	0.0068	0.0211	0.0056	0.0058	0.0231	0.1452	0.016	0.0186	0.012	0.0897	0.0209	0.0128	0.0057	0.0075	0.0933	0.0784	0.0133	0.0128	0.011	0.0279	0.0116	0.0165	0.15
19	rs114745264	51552513	1.05	1.03559017337659	2.9	0.954322971774498	0.452023054306807	1.67303840760979	0.1151	0.0642	0.0102	0.0067	0.0211	0.0054	0.0057	0.0231	0.1453	0.016	0.0187	0.0119	0.0896	0.0209	0.0128	0.0056	0.0074	0.0935	0.0783	0.0133	0.0127	0.0109	0.0281	0.0116	0.0165	0.1501
19	rs885146	51554072	1.05	1.03559017337659	2.9	0.954322971774498	0.425168481013707	1.66814651755501	0.1152	0.0643	0.0101	0.0066	0.0211	0.0054	0.0056	0.023	0.1456	0.0161	0.0188	0.0118	0.0896	0.0212	0.0127	0.0055	0.0074	0.0932	0.0783	0.0133	0.0126	0.0109	0.0281	0.0114	0.0165	0.1505
19	rs77485145	51555200	1.05	1.03559017337659	2.9	0.954322971774498	0.432716301927887	1.65104191722083	0.1158	0.0643	0.01	0.0066	0.0211	0.0053	0.0056	0.0227	0.146	0.0159	0.019	0.0116	0.0896	0.0213	0.0129	0.0054	0.0071	0.093	0.0784	0.0134	0.0126	0.0108	0.0285	0.0113	0.0164	0.1506
19	rs2569471	51555585	1.05	1.03559017337659	2.9	0.954322971774498	0.432657538519493	1.71119808688826	0.116	0.0642	0.0101	0.0065	0.0211	0.0053	0.0055	0.0227	0.146	0.0158	0.019	0.0115	0.0895	0.0213	0.013	0.0054	0.007	0.093	0.0785	0.0134	0.0125	0.0108	0.0285	0.0113	0.0164	0.1507
19	rs56341930	51556369	1.05	1.03559017337659	2.9	0.954322971774498	0.452083099645773	1.78189528636496	0.1159	0.0642	0.0101	0.0065	0.021	0.0053	0.0056	0.0227	0.146	0.0158	0.0189	0.0115	0.0895	0.0214	0.013	0.0054	0.0069	0.0932	0.0784	0.0134	0.0125	0.0109	0.0285	0.0113	0.0164	0.1507
19	rs11667291	51556374	1.05	1.03559017337659	2.92	0.898693461391643	0.415380140893119	1.72119663100574	0.1159	0.0643	0.01	0.0065	0.0211	0.0052	0.0056	0.0227	0.1462	0.0158	0.0189	0.0115	0.0895	0.0213	0.0129	0.0054	0.0069	0.0935	0.0783	0.0134	0.0126	0.0109	0.0285	0.0113	0.0163	0.1506
19	rs8111658	51561023	1.04	1.10930661634754	2.92	0.898693461391643	0.479869702217542	1.78118978150065	0.1156	0.0642	0.01	0.0064	0.021	0.0051	0.0055	0.0228	0.1464	0.0158	0.0189	0.0114	0.0899	0.0214	0.013	0.0053	0.0068	0.0939	0.0783	0.0133	0.0127	0.0109	0.0285	0.0113	0.0161	0.1505
19	rs71358807	51561333	1.04	1.10930661634754	2.92	0.898693461391643	0.487440396039824	1.79919276420418	0.1155	0.0642	0.01	0.0064	0.021	0.0051	0.0055	0.0228	0.1463	0.0158	0.0189	0.0114	0.0899	0.0214	0.0131	0.0053	0.0068	0.0939	0.0783	0.0133	0.0127	0.011	0.0285	0.0113	0.0161	0.1508
19	rs34089525	51563265	1.04	1.10930661634754	2.92	0.898693461391643	0.471069009120159	1.66884522728615	0.1156	0.0641	0.0099	0.0063	0.021	0.0051	0.0055	0.0228	0.1464	0.0158	0.0188	0.0113	0.0899	0.0215	0.0132	0.0053	0.0068	0.0941	0.0784	0.0132	0.0125	0.011	0.0286	0.0112	0.0161	0.1509
19	rs2569474	51563965	1.04	1.10930661634754	2.92	0.898693461391643	0.490309790536738	1.66779717917372	0.1156	0.064	0.0099	0.0063	0.021	0.0051	0.0055	0.0228	0.1464	0.0158	0.0188	0.0112	0.0899	0.0216	0.0132	0.0053	0.0068	0.0942	0.0784	0.0132	0.0125	0.011	0.0286	0.0112	0.016	0.1509
19	rs1404318	51566231	1.05	1.03559017337659	2.93	0.871659766409689	0.574110670419133	1.55296059771357	0.1168	0.064	0.0095	0.0061	0.021	0.0049	0.0054	0.0232	0.1471	0.0158	0.0188	0.0109	0.0887	0.0218	0.0134	0.0051	0.0066	0.0946	0.0786	0.0132	0.0124	0.0107	0.0285	0.0111	0.0158	0.1513
19	rs112237160	51566865	1.05	1.03559017337659	2.93	0.871659766409689	0.472049769467164	1.4176126776223	0.1174	0.0639	0.0094	0.0059	0.021	0.0048	0.0052	0.0233	0.1482	0.0157	0.0186	0.0107	0.0876	0.0218	0.0133	0.0049	0.0064	0.0951	0.0789	0.0131	0.0123	0.0106	0.0283	0.0112	0.0157	0.1517
19	rs10500306	51567990	1.05	1.03559017337659	2.9	0.954322971774498	0.439618863185265	1.39075158709186	0.1182	0.0638	0.0093	0.0057	0.021	0.0048	0.0052	0.0234	0.1493	0.0155	0.0185	0.0106	0.0865	0.0219	0.0131	0.0048	0.0063	0.0956	0.0792	0.0131	0.0121	0.0106	0.0282	0.0113	0.0155	0.1522
19	rs12982823	51571997	1.06	0.964986553882562	2.89	0.982923819582558	0.406616636827107	1.37176235761509	0.1198	0.064	0.0087	0.0052	0.021	0.0045	0.0047	0.0236	0.1509	0.0149	0.0183	0.0105	0.0865	0.0214	0.0132	0.0042	0.0058	0.0965	0.0789	0.0129	0.0117	0.0104	0.0282	0.0115	0.0155	0.1528
19	rs17728296	51572068	1.06	0.964986553882562	2.88	1.01205197621114	0.399865311583477	1.40468162830867	0.1199	0.064	0.0087	0.0052	0.021	0.0045	0.0047	0.0236	0.1509	0.0149	0.0183	0.0105	0.0865	0.0214	0.0132	0.0042	0.0057	0.0964	0.079	0.0129	0.0117	0.0103	0.0282	0.0115	0.0155	0.1529
19	rs7351079	51574038	1.08	0.832982220188166	2.87	1.0417097985148	0.774974053405671	1.36871456066171	0.1251	0.0646	0.008	0.0042	0.0208	0.0036	0.0038	0.0234	0.1543	0.0143	0.0176	0.0094	0.0856	0.0206	0.0131	0.0031	0.0047	0.0989	0.078	0.0126	0.0109	0.0104	0.0271	0.0121	0.0152	0.1541
19	rs2569482	51575580	1.07	0.897462410887183	2.87	1.0417097985148	0.900179728127573	1.69717964923631	0.126	0.0648	0.0084	0.0039	0.0209	0.0034	0.0036	0.0233	0.1553	0.0142	0.0176	0.0096	0.0848	0.0209	0.0128	0.0029	0.0044	0.0994	0.0773	0.0125	0.0108	0.0104	0.027	0.0125	0.0151	0.1539
19	rs16988866	51576098	1.07	0.897462410887183	2.87	1.0417097985148	0.962768411798296	1.77607608487513	0.1261	0.0648	0.0083	0.0039	0.0209	0.0034	0.0035	0.0233	0.1553	0.0141	0.0176	0.0096	0.0848	0.0209	0.0128	0.0029	0.0044	0.0995	0.0773	0.0125	0.0108	0.0104	0.027	0.0125	0.0151	0.154
19	rs117296079	51579634	1.07	0.897462410887183	2.87	1.0417097985148	0.822052401897881	1.65924182978337	0.1264	0.0648	0.0083	0.0038	0.0209	0.0034	0.0034	0.0233	0.1555	0.014	0.0177	0.0096	0.0848	0.0208	0.0126	0.0028	0.0043	0.0997	0.0776	0.0123	0.0107	0.0103	0.0269	0.0124	0.015	0.1542
19	rs11671942	51583408	1.07	0.897462410887183	2.87	1.0417097985148	0.682807098359098	1.67635912731732	0.1268	0.0648	0.0082	0.0037	0.0209	0.0033	0.0033	0.0234	0.1558	0.0139	0.0178	0.0097	0.0848	0.0207	0.0122	0.0027	0.0043	0.1001	0.078	0.0122	0.0106	0.0101	0.0269	0.0123	0.015	0.1545
19	rs9304708	51583936	1.07	0.897462410887183	2.87	1.0417097985148	0.71216292540381	1.73612267721352	0.1268	0.0648	0.0082	0.0037	0.021	0.0033	0.0032	0.0234	0.1559	0.0138	0.0177	0.0097	0.0849	0.0207	0.0122	0.0027	0.0042	0.1002	0.078	0.0121	0.0106	0.0101	0.0271	0.0123	0.015	0.1545
19	rs10500304	51584598	1.07	0.897462410887183	2.86	1.07189958250627	0.737912041235647	1.70068265146528	0.1269	0.0648	0.0081	0.0035	0.021	0.0033	0.0031	0.0234	0.1556	0.0138	0.0177	0.0096	0.0851	0.0207	0.0121	0.0027	0.0042	0.1003	0.0777	0.012	0.0107	0.0099	0.0271	0.0123	0.015	0.1551
19	rs2569491	51584916	1.07	0.897462410887183	2.87	1.0417097985148	0.752382657168846	1.82111377257843	0.1268	0.0646	0.0082	0.0034	0.0211	0.0032	0.0031	0.0234	0.1556	0.0137	0.0177	0.0097	0.0852	0.0208	0.012	0.0027	0.0041	0.1005	0.0778	0.012	0.0107	0.0099	0.0271	0.0124	0.0149	0.1554
19	rs35287116	51584951	1.07	0.897462410887183	2.87	1.0417097985148	0.698262407593975	1.74121942686651	0.127	0.0646	0.0081	0.0034	0.0211	0.0032	0.0031	0.0234	0.1558	0.0137	0.0177	0.0097	0.0848	0.0208	0.012	0.0027	0.0041	0.1005	0.0779	0.0121	0.0107	0.01	0.027	0.0123	0.0151	0.1555
19	rs62114143	51585112	1.07	0.897462410887183	2.87	1.0417097985148	0.639640416656766	1.61865185787274	0.1268	0.0645	0.0081	0.0033	0.021	0.0032	0.0031	0.0235	0.1561	0.0137	0.0178	0.0096	0.0849	0.0207	0.0119	0.0026	0.0041	0.1007	0.078	0.012	0.0106	0.01	0.0268	0.0122	0.0149	0.1557
19	rs2691244	51585259	1.07	0.897462410887183	2.86	1.07189958250627	0.568401550703495	1.56177572292431	0.1269	0.0645	0.0081	0.0033	0.0209	0.0032	0.003	0.0236	0.1563	0.0136	0.0177	0.0095	0.0849	0.0207	0.0118	0.0027	0.004	0.1007	0.0783	0.012	0.0106	0.0099	0.0267	0.0121	0.015	0.1558
19	rs2072689	51585615	1.07	0.897462410887183	2.86	1.07189958250627	0.489622891349008	1.26277371405532	0.1268	0.0646	0.0078	0.0033	0.0209	0.0033	0.0031	0.0234	0.1565	0.0135	0.0177	0.0095	0.0851	0.0207	0.0117	0.0028	0.004	0.101	0.0785	0.012	0.0106	0.0098	0.0266	0.0119	0.0147	0.1563
19	rs117229324	51585978	1.07	0.897462410887183	2.87	1.0417097985148	0.318036985514655	0.965813429400634	0.1273	0.0647	0.0077	0.0033	0.0209	0.0035	0.0031	0.0234	0.1565	0.0135	0.0176	0.0095	0.0849	0.0206	0.0112	0.0029	0.004	0.1011	0.0785	0.0119	0.0106	0.0097	0.0266	0.0117	0.0146	0.1565
19	rs62114147	51588018	1.07	0.897462410887183	2.87	1.0417097985148	0.237367353581782	0.716500593820284	0.1285	0.0648	0.0074	0.0034	0.021	0.0036	0.0031	0.0236	0.1567	0.0134	0.0173	0.0094	0.0838	0.0204	0.0109	0.003	0.0038	0.1019	0.0781	0.0115	0.0109	0.0093	0.0262	0.0112	0.0144	0.1584
19	rs2091181	51592564	1.08	0.832982220188166	2.87	1.0417097985148	0.114171911357444	0.202087527088295	0.1311	0.0644	0.007	0.0036	0.0203	0.004	0.0035	0.0238	0.1578	0.0131	0.0164	0.0087	0.082	0.0195	0.0108	0.0036	0.0037	0.1035	0.0784	0.0109	0.0113	0.0086	0.0249	0.0099	0.0142	0.1615
19	rs73051058	51593443	1.08	0.832982220188166	2.87	1.0417097985148	0.0886517017988716	0.113762026395592	0.1318	0.0644	0.0069	0.0036	0.0203	0.0042	0.0038	0.0239	0.1582	0.0131	0.0161	0.0086	0.0815	0.0192	0.0105	0.0037	0.0035	0.1037	0.0784	0.0107	0.0113	0.0081	0.0247	0.0095	0.014	0.1625
19	rs7343094	51594543	1.08	0.832982220188166	2.87	1.0417097985148	0.0508216010727454	0.05720333017767	0.1326	0.0643	0.0066	0.0036	0.0201	0.0044	0.0041	0.0242	0.1584	0.0131	0.0158	0.0085	0.0812	0.0188	0.01	0.0038	0.0036	0.1039	0.0787	0.0104	0.0112	0.0077	0.0243	0.0089	0.0139	0.1638
19	rs11667789	51595776	1.08	0.832982220188166	2.85	1.10262356492582	0.0268831377337239	0.0294595745279191	0.1328	0.0639	0.0065	0.0036	0.0202	0.0045	0.0042	0.0245	0.1593	0.0132	0.0157	0.0086	0.0812	0.0189	0.0095	0.0038	0.0036	0.1035	0.0788	0.0103	0.0111	0.0074	0.0241	0.0084	0.0139	0.1651
19	rs2569499	51596265	1.08	0.832982220188166	2.85	1.10262356492582	0.0302928348449134	0.0297481177898739	0.133	0.0634	0.0064	0.0036	0.0201	0.0045	0.0042	0.0244	0.1595	0.0132	0.0158	0.0086	0.0813	0.0189	0.0095	0.0038	0.0036	0.1036	0.0787	0.0104	0.0111	0.0074	0.024	0.0084	0.0139	0.165
19	rs17728459	51596474	1.08	0.832982220188166	2.84	1.13388392478305	0.0315179703564183	0.0321533966589417	0.1326	0.0633	0.0065	0.0036	0.02	0.0045	0.0042	0.0244	0.1598	0.0132	0.0157	0.0086	0.0814	0.0189	0.0094	0.0038	0.0036	0.1038	0.0788	0.0104	0.0112	0.0073	0.024	0.0083	0.0138	0.1651
19	rs117865974	51596892	1.08	0.832982220188166	2.83	1.16568278487026	0.0320707912532806	0.0325543087444737	0.1326	0.0633	0.0065	0.0036	0.02	0.0045	0.0042	0.0244	0.1599	0.0132	0.0157	0.0086	0.0815	0.0189	0.0094	0.0038	0.0036	0.1038	0.0788	0.0104	0.0112	0.0073	0.024	0.0083	0.0138	0.1651
19	rs75014048	51597800	1.08	0.832982220188166	2.83	1.16568278487026	0.0335198983050292	0.0335665993151485	0.1327	0.0632	0.0065	0.0036	0.0199	0.0045	0.0042	0.0244	0.16	0.0132	0.0157	0.0085	0.0815	0.0188	0.0094	0.0038	0.0036	0.1038	0.0789	0.0104	0.0112	0.0072	0.024	0.0082	0.0138	0.1652
19	rs73051082	51600666	1.08	0.832982220188166	2.83	1.16568278487026	0.0312678327960948	0.0378648650249688	0.1328	0.0632	0.0065	0.0035	0.0199	0.0045	0.0042	0.0244	0.1602	0.0131	0.0155	0.0085	0.0817	0.0188	0.0093	0.0038	0.0036	0.1038	0.0792	0.0104	0.0111	0.0072	0.024	0.0081	0.0137	0.1654
19	rs2691248	51605748	1.08	0.832982220188166	2.83	1.16568278487026	0.0362239556002854	0.0526337298362892	0.1334	0.063	0.0064	0.0034	0.0197	0.0044	0.0041	0.0246	0.1609	0.013	0.0153	0.0084	0.0821	0.0186	0.0092	0.0038	0.0036	0.1036	0.0796	0.0104	0.0109	0.0068	0.0239	0.0078	0.0134	0.166
19	rs2691250	51608151	1.08	0.832982220188166	2.83	1.16568278487026	0.0359613627884323	0.0747373861482215	0.1331	0.0629	0.0062	0.0033	0.0196	0.0043	0.0041	0.0245	0.162	0.0127	0.0152	0.0083	0.0826	0.0186	0.0089	0.0038	0.0035	0.1037	0.08	0.0105	0.011	0.0067	0.0238	0.0076	0.0132	0.1664
19	rs2569431	51610998	1.09	0.771508143262462	2.83	1.16568278487026	0.0148929691843891	0.081507047839244	0.1326	0.0629	0.0062	0.0032	0.0197	0.0041	0.0041	0.0245	0.1624	0.0128	0.0151	0.0081	0.083	0.0185	0.0084	0.0038	0.0035	0.103	0.0809	0.0105	0.0108	0.0065	0.024	0.0073	0.0131	0.1675
19	rs117803185	51611885	1.09	0.771508143262462	2.83	1.16568278487026	0.0139757149395954	0.0803870185287636	0.1325	0.0629	0.0062	0.0032	0.0197	0.0041	0.0041	0.0244	0.1625	0.0128	0.015	0.0082	0.0829	0.0185	0.0083	0.0038	0.0035	0.1032	0.081	0.0106	0.0107	0.0065	0.024	0.0072	0.0131	0.1677
19	rs73053016	51612336	1.09	0.771508143262462	2.83	1.16568278487026	0.0143306762400217	0.0818067822017122	0.1323	0.063	0.0062	0.0032	0.0197	0.0041	0.0041	0.0244	0.1625	0.0128	0.015	0.0082	0.0828	0.0185	0.0083	0.0037	0.0035	0.1033	0.081	0.0106	0.0107	0.0064	0.0239	0.0072	0.0131	0.1677
19	rs2075803	51628529	1.1	0.712999886098274	2.83	1.16568278487026	0.0222562756592758	0.143027266924976	0.1313	0.0629	0.0064	0.003	0.0196	0.0039	0.0039	0.025	0.163	0.0128	0.0148	0.0081	0.0819	0.0182	0.0081	0.0036	0.0034	0.1043	0.0817	0.0108	0.0108	0.0064	0.0238	0.007	0.013	0.1688
19	rs16988910	51628622	1.1	0.712999886098274	2.84	1.13388392478305	0.0218854792578804	0.143027266924976	0.1313	0.0628	0.0064	0.003	0.0196	0.0039	0.0039	0.025	0.1629	0.0128	0.0148	0.0081	0.082	0.0182	0.0081	0.0036	0.0034	0.1043	0.0818	0.0108	0.0108	0.0064	0.0238	0.007	0.013	0.1688
19	rs66544068	51629585	1.1	0.712999886098274	2.84	1.13388392478305	0.0209244421786778	0.138223683378998	0.131	0.0629	0.0064	0.0029	0.0196	0.0039	0.0039	0.025	0.163	0.0128	0.0148	0.0082	0.082	0.0182	0.0079	0.0037	0.0034	0.1042	0.0819	0.0108	0.0108	0.0064	0.0237	0.007	0.013	0.1692
19	rs2258983	51630482	1.1	0.712999886098274	2.84	1.13388392478305	0.0198050926236419	0.140340967751042	0.1309	0.063	0.0064	0.0029	0.0196	0.0039	0.0039	0.0251	0.1628	0.0128	0.0148	0.0082	0.082	0.0183	0.0078	0.0037	0.0034	0.1042	0.0819	0.0107	0.0108	0.0063	0.0236	0.0071	0.0129	0.1696
19	rs867188	51631165	1.1	0.712999886098274	2.84	1.13388392478305	0.01887844790672	0.140802799448455	0.1307	0.063	0.0063	0.003	0.0197	0.0039	0.0039	0.025	0.1628	0.0128	0.0148	0.0082	0.0819	0.0183	0.0078	0.0037	0.0034	0.1042	0.0818	0.0107	0.0108	0.0063	0.0237	0.0071	0.0129	0.1699
19	rs273690	51631236	1.09	0.771508143262462	2.84	1.13388392478305	0.0237359080922866	0.143957862252959	0.1304	0.0629	0.0063	0.003	0.0198	0.0038	0.0038	0.0252	0.1632	0.013	0.0148	0.0081	0.0812	0.0182	0.0079	0.0037	0.0034	0.1042	0.0818	0.0107	0.0108	0.0063	0.0238	0.0071	0.0129	0.1702
19	rs273691	51631363	1.1	0.712999886098274	2.84	1.13388392478305	0.0238827476361232	0.135844440998802	0.1306	0.0629	0.0063	0.003	0.0199	0.0038	0.0038	0.0252	0.1632	0.013	0.0148	0.0081	0.081	0.0182	0.0079	0.0037	0.0034	0.1041	0.0817	0.0107	0.0108	0.0063	0.0238	0.0071	0.0129	0.1702
19	rs1568003	51633660	1.1	0.712999886098274	2.84	1.13388392478305	0.032961985225597	0.0982345859495385	0.1305	0.0628	0.0062	0.003	0.0205	0.0038	0.0038	0.0252	0.1631	0.0131	0.0149	0.0081	0.0811	0.0183	0.008	0.0037	0.0034	0.104	0.0816	0.0107	0.0108	0.0063	0.0238	0.0071	0.0129	0.1698
19	rs67621164	51635741	1.11	0.657414555049712	2.83	1.16568278487026	0.0293053823369128	0.0875856385991147	0.1298	0.0627	0.0063	0.0029	0.0206	0.0039	0.0036	0.0251	0.163	0.0135	0.0151	0.008	0.0818	0.0183	0.0081	0.0035	0.0033	0.1034	0.0817	0.0108	0.0107	0.0064	0.0241	0.0071	0.0128	0.17
19	rs1710379	51639684	1.12	0.604706511137083	2.83	1.16568278487026	0.0286300628026594	0.0681412792066994	0.1289	0.0628	0.0064	0.0029	0.0207	0.0038	0.0034	0.0249	0.1631	0.0145	0.0157	0.0078	0.0823	0.0176	0.0079	0.0033	0.0031	0.1034	0.0807	0.0107	0.0107	0.0064	0.0243	0.0071	0.0128	0.1714
19	rs1710378	51639980	1.12	0.604706511137083	2.83	1.16568278487026	0.0227545235456755	0.0675164185192702	0.1288	0.0628	0.0064	0.0029	0.0208	0.0039	0.0034	0.0248	0.163	0.0146	0.0157	0.0078	0.0822	0.0175	0.0079	0.0033	0.0031	0.1034	0.0807	0.0107	0.0107	0.0064	0.0243	0.0071	0.0128	0.1715
19	rs12983058	51642784	1.12	0.604706511137083	2.83	1.16568278487026	0.0244267311696001	0.0192522432550714	0.1275	0.0629	0.0066	0.0032	0.0209	0.0039	0.0034	0.0249	0.1611	0.0157	0.0166	0.008	0.0819	0.0173	0.0081	0.0035	0.003	0.1035	0.0803	0.0106	0.0105	0.0069	0.0236	0.007	0.0131	0.1725
19	rs273660	51655950	1.1	0.712999886098274	2.83	1.16568278487026	0.0385923354501931	0.0150413407050329	0.126	0.0639	0.0067	0.0032	0.0214	0.0038	0.0033	0.0253	0.163	0.0162	0.0174	0.0079	0.0806	0.0172	0.008	0.0033	0.0028	0.1022	0.0801	0.0097	0.0102	0.0072	0.0236	0.007	0.0136	0.1727
19	rs273665	51659714	1.1	0.712999886098274	2.83	1.16568278487026	0.0351428387265701	0.0147651151954679	0.1258	0.0641	0.0067	0.0033	0.0215	0.0038	0.0033	0.0253	0.1625	0.0163	0.0174	0.0079	0.0806	0.0172	0.0079	0.0033	0.0028	0.1025	0.08	0.0096	0.0102	0.0072	0.0236	0.007	0.0136	0.1727
19	rs117181137	51664138	1.1	0.712999886098274	2.82	1.19802221324668	0.0370063492360406	0.013096657248813	0.1258	0.0644	0.0067	0.0033	0.0215	0.0038	0.0033	0.0253	0.1626	0.0163	0.0174	0.0079	0.0809	0.0172	0.0079	0.0033	0.0028	0.1021	0.08	0.0095	0.0102	0.0072	0.0235	0.007	0.0137	0.1726
19	rs118164713	51671842	1.1	0.712999886098274	2.82	1.19802221324668	0.0383727286579453	0.0129353284743232	0.1258	0.0645	0.0067	0.0033	0.0215	0.0038	0.0033	0.0253	0.1625	0.0163	0.0174	0.0079	0.081	0.0172	0.0078	0.0033	0.0028	0.102	0.08	0.0095	0.0103	0.0072	0.0235	0.007	0.0137	0.1725
19	rs17801681	51676649	1.1	0.712999886098274	2.82	1.19802221324668	0.0380041013146754	0.0124258456638131	0.1257	0.0648	0.0067	0.0033	0.0214	0.0039	0.0033	0.0253	0.1627	0.0164	0.0175	0.0079	0.081	0.0172	0.0077	0.0032	0.0028	0.1017	0.08	0.0091	0.0103	0.0073	0.0235	0.007	0.0139	0.1728
19	rs273659	51677132	1.09	0.771508143262462	2.83	1.16568278487026	0.0420202861781895	0.011377548202471	0.1257	0.0656	0.0071	0.0032	0.0211	0.0041	0.0032	0.0249	0.1629	0.0167	0.0175	0.008	0.0813	0.017	0.0078	0.0031	0.0028	0.1004	0.0798	0.0081	0.0101	0.0079	0.0235	0.0069	0.0141	0.1735
19	rs17728644	51677700	1.09	0.771508143262462	2.83	1.16568278487026	0.0503255121586188	0.0186690759947514	0.1254	0.0661	0.0073	0.0032	0.0209	0.004	0.0031	0.0248	0.1627	0.0168	0.0176	0.0083	0.0815	0.017	0.0078	0.0029	0.0027	0.0999	0.0791	0.0081	0.0101	0.0081	0.0236	0.007	0.0144	0.1741
19	rs2134068	51678429	1.09	0.771508143262462	2.83	1.16568278487026	0.0450827082100775	0.02775595903243	0.1253	0.0655	0.0073	0.0032	0.0209	0.004	0.0031	0.0246	0.1623	0.0169	0.018	0.0084	0.0809	0.0171	0.0078	0.0029	0.0027	0.0995	0.0788	0.0082	0.0102	0.0082	0.0236	0.0071	0.0146	0.1754
19	rs113853183	51681357	1.09	0.771508143262462	2.84	1.13388392478305	0.0445494218554793	0.0279897283905579	0.1256	0.0657	0.0073	0.0032	0.0209	0.004	0.0031	0.0245	0.1622	0.0169	0.0181	0.0084	0.0806	0.0171	0.0078	0.0029	0.0026	0.0995	0.0788	0.0082	0.0102	0.0082	0.0236	0.0071	0.0147	0.1752
19	rs57285255	51682959	1.09	0.771508143262462	2.84	1.13388392478305	0.0474649291181946	0.0350076971733541	0.1256	0.0657	0.0073	0.0033	0.0209	0.004	0.0031	0.0244	0.1622	0.0169	0.0182	0.0085	0.0805	0.017	0.0078	0.0029	0.0026	0.0994	0.0789	0.0082	0.0102	0.0082	0.0236	0.0072	0.0147	0.1752
19	rs7255837	51691092	1.09	0.771508143262462	2.84	1.13388392478305	0.0486954721057947	0.0379726398326145	0.1257	0.0657	0.0073	0.0033	0.0209	0.004	0.003	0.0244	0.1614	0.017	0.0181	0.0086	0.0807	0.0169	0.0078	0.0028	0.0026	0.099	0.0791	0.0081	0.0102	0.0083	0.0235	0.0073	0.0149	0.1759
19	rs80237306	51691888	1.09	0.771508143262462	2.84	1.13388392478305	0.0508879939589887	0.0357911070977267	0.1257	0.0656	0.0073	0.0033	0.0209	0.0039	0.003	0.0244	0.1614	0.017	0.0182	0.0086	0.0806	0.0169	0.0078	0.0028	0.0026	0.0992	0.0791	0.0081	0.0102	0.0083	0.0235	0.0073	0.015	0.1759
19	rs142656003	51696238	1.09	0.771508143262462	2.83	1.16568278487026	0.0556110254560897	0.0379726398326145	0.1257	0.0659	0.0073	0.0033	0.0209	0.0039	0.003	0.0244	0.161	0.017	0.0182	0.0086	0.0806	0.0169	0.0078	0.0028	0.0025	0.0991	0.0791	0.008	0.0101	0.0083	0.0235	0.0073	0.015	0.176
19	rs1568004	51699614	1.09	0.771508143262462	2.81	1.23090422469309	0.0580967402779921	0.0425666138932517	0.1256	0.0661	0.0073	0.0033	0.021	0.0039	0.003	0.0244	0.1608	0.017	0.0183	0.0086	0.0806	0.0168	0.0078	0.0028	0.0025	0.099	0.0792	0.008	0.0101	0.0083	0.0236	0.0073	0.0151	0.1762
19	rs117648753	51704690	1.09	0.771508143262462	2.81	1.23090422469309	0.117301909539417	0.0632101872033475	0.1254	0.0658	0.0071	0.0033	0.0211	0.0038	0.0029	0.0238	0.1617	0.0171	0.019	0.0087	0.0806	0.0165	0.0078	0.0027	0.0022	0.0994	0.078	0.0076	0.0104	0.0082	0.0236	0.0071	0.0153	0.1773
19	rs7251705	51704759	1.09	0.771508143262462	2.8	1.26433078213629	0.117245053184529	0.0825580642487778	0.1254	0.0658	0.0071	0.0033	0.0211	0.0038	0.0029	0.0238	0.1617	0.0171	0.019	0.0087	0.0806	0.0165	0.0078	0.0027	0.0022	0.0995	0.078	0.0076	0.0104	0.0082	0.0236	0.0071	0.0153	0.1774
19	rs7256201	51705039	1.09	0.771508143262462	2.8	1.26433078213629	0.134073952038516	0.0717272723099275	0.1257	0.0656	0.0071	0.0033	0.0211	0.0039	0.0029	0.0238	0.1619	0.0171	0.019	0.0087	0.0806	0.0165	0.0078	0.0027	0.0022	0.0992	0.0779	0.0076	0.0104	0.0083	0.0236	0.0071	0.0154	0.1773
19	Affx-16114648	51710132	1.09	0.771508143262462	2.8	1.26433078213629	0.150919644704605	0.05791583074535	0.1261	0.0669	0.007	0.0031	0.021	0.0037	0.0028	0.0236	0.1615	0.0171	0.0191	0.0084	0.0797	0.0161	0.0078	0.0026	0.0022	0.0988	0.0784	0.0077	0.0104	0.0081	0.0238	0.0069	0.0153	0.1786
19	rs12985029	51713365	1.09	0.771508143262462	2.8	1.26433078213629	0.152679762343665	0.0547077667831188	0.1261	0.0671	0.007	0.0031	0.021	0.0037	0.0028	0.0236	0.1614	0.0171	0.0191	0.0084	0.0799	0.016	0.0078	0.0026	0.0022	0.0986	0.0783	0.0077	0.0104	0.008	0.0238	0.0068	0.0153	0.1788
19	rs12984892	51713556	1.09	0.771508143262462	2.8	1.26433078213629	0.154183685096243	0.0551521596853757	0.1261	0.0671	0.007	0.0031	0.021	0.0037	0.0028	0.0235	0.1614	0.0171	0.0191	0.0084	0.08	0.016	0.0078	0.0026	0.0022	0.0986	0.0783	0.0077	0.0104	0.0081	0.0237	0.0068	0.0153	0.1788
19	rs2173880	51714223	1.09	0.771508143262462	2.8	1.26433078213629	0.153146715966789	0.0558536176850008	0.1261	0.067	0.007	0.0031	0.0209	0.0037	0.0028	0.0235	0.1614	0.0171	0.0191	0.0084	0.0801	0.016	0.0078	0.0026	0.0022	0.0986	0.0782	0.0077	0.0104	0.0081	0.0237	0.0068	0.0153	0.179
19	rs77325682	51725889	1.08	0.832982220188166	2.8	1.26433078213629	0.145128982511053	0.0536978436431144	0.1264	0.067	0.0069	0.0029	0.0211	0.0036	0.0027	0.0233	0.162	0.017	0.0189	0.0081	0.0801	0.0159	0.0077	0.0023	0.0021	0.0964	0.078	0.008	0.0103	0.0078	0.0239	0.0068	0.0155	0.182
19	rs3826656	51726613	1.08	0.832982220188166	2.82	1.19802221324668	0.14535543695133	0.0601418752513562	0.1264	0.067	0.0069	0.0029	0.0211	0.0036	0.0027	0.0233	0.162	0.017	0.0189	0.0081	0.0801	0.0159	0.0077	0.0023	0.0021	0.0964	0.078	0.008	0.0103	0.0078	0.0239	0.0068	0.0155	0.1821
19	rs1710398	51726911	1.08	0.832982220188166	2.82	1.19802221324668	0.145549708115133	0.0601418752513562	0.1264	0.0671	0.0069	0.0029	0.0211	0.0036	0.0027	0.0233	0.1621	0.017	0.0189	0.0081	0.0801	0.0159	0.0077	0.0023	0.0021	0.0963	0.0781	0.008	0.0102	0.0078	0.0239	0.0068	0.0155	0.1821
19	rs3865444	51727962	1.08	0.832982220188166	2.82	1.19802221324668	0.155763751032563	0.0540125712744071	0.1265	0.0669	0.0069	0.0029	0.0211	0.0036	0.0027	0.0234	0.1619	0.017	0.0189	0.0081	0.0799	0.0159	0.0077	0.0023	0.0021	0.0964	0.078	0.0078	0.0102	0.0078	0.0239	0.0068	0.0155	0.1824
19	rs12459419	51728477	1.08	0.832982220188166	2.81	1.23090422469309	0.149434684327827	0.0572679468469331	0.1265	0.067	0.007	0.0029	0.0211	0.0035	0.0027	0.0234	0.1622	0.017	0.0189	0.0082	0.0797	0.0159	0.0078	0.0023	0.0021	0.0964	0.0776	0.0078	0.0102	0.0078	0.0238	0.0069	0.0155	0.1825
19	rs2455069	51728641	1.08	0.832982220188166	2.81	1.23090422469309	0.149566328398968	0.0598122729134044	0.1265	0.0669	0.007	0.0029	0.0211	0.0035	0.0027	0.0234	0.1621	0.017	0.0189	0.0082	0.0796	0.0159	0.0078	0.0023	0.0021	0.0964	0.0777	0.0078	0.0103	0.0078	0.0238	0.0069	0.0155	0.1826
19	rs113464261	51737053	1.09	0.771508143262462	2.82	1.19802221324668	0.128201832130877	0.044458155480837	0.1268	0.0674	0.007	0.0029	0.0209	0.0035	0.0027	0.0233	0.163	0.0167	0.019	0.0081	0.0784	0.016	0.0076	0.0024	0.0022	0.0957	0.0783	0.0078	0.0102	0.0075	0.0239	0.0068	0.0156	0.1831
19	rs35112940	51738917	1.08	0.832982220188166	2.82	1.19802221324668	0.121469060137866	0.0441692079154671	0.127	0.0677	0.0071	0.0028	0.0208	0.0034	0.0028	0.0231	0.1636	0.0164	0.019	0.0081	0.0774	0.016	0.0076	0.0025	0.0023	0.0953	0.0787	0.0079	0.0101	0.0072	0.0239	0.0068	0.0158	0.1835
19	rs61736475	51738920	1.08	0.832982220188166	2.82	1.19802221324668	0.121498108125075	0.0455637695856857	0.127	0.0677	0.0071	0.0028	0.0208	0.0034	0.0028	0.0231	0.1636	0.0164	0.019	0.0081	0.0774	0.016	0.0076	0.0025	0.0023	0.0953	0.0787	0.0079	0.0101	0.0072	0.0239	0.0068	0.0158	0.1835
19	rs116953977	51749497	1.09	0.771508143262462	2.82	1.19802221324668	0.148580673555488	0.0425098670040853	0.1288	0.0677	0.0072	0.0029	0.0205	0.0034	0.0027	0.0226	0.1655	0.0162	0.0193	0.008	0.0756	0.0163	0.0075	0.0027	0.0024	0.0948	0.0787	0.0078	0.0099	0.0069	0.0237	0.0064	0.016	0.183
19	rs1319675	51751951	1.09	0.771508143262462	2.82	1.19802221324668	0.148974471477342	0.0484101843611724	0.1289	0.0677	0.0072	0.0029	0.0205	0.0034	0.0027	0.0226	0.1655	0.0162	0.0193	0.0081	0.0756	0.0163	0.0075	0.0027	0.0024	0.0948	0.0787	0.0078	0.0099	0.0069	0.0237	0.0064	0.016	0.183
19	rs273646	51752059	1.09	0.771508143262462	2.82	1.19802221324668	0.149862778945057	0.049375805486924	0.1289	0.0677	0.0072	0.0029	0.0205	0.0034	0.0027	0.0226	0.1654	0.0162	0.0193	0.0081	0.0756	0.0163	0.0075	0.0027	0.0024	0.0949	0.0787	0.0078	0.0099	0.0069	0.0238	0.0064	0.016	0.183
19	rs12971800	51752217	1.09	0.771508143262462	2.84	1.13388392478305	0.150060606028345	0.0473933940621845	0.1288	0.0677	0.0072	0.0029	0.0205	0.0034	0.0027	0.0226	0.1654	0.0162	0.0193	0.008	0.0756	0.0163	0.0075	0.0027	0.0024	0.0949	0.0787	0.0078	0.0099	0.0069	0.0238	0.0064	0.016	0.183
19	rs62115998	51761591	1.09	0.771508143262462	2.84	1.13388392478305	0.150027624103646	0.045505279576202	0.129	0.0677	0.0071	0.0029	0.0205	0.0033	0.0027	0.0225	0.1655	0.0162	0.0193	0.008	0.0754	0.0163	0.0075	0.0027	0.0024	0.0949	0.079	0.0078	0.0099	0.0069	0.0238	0.0064	0.016	0.183
19	rs55744949	51762218	1.09	0.771508143262462	2.84	1.13388392478305	0.153514199540627	0.045505279576202	0.129	0.0677	0.0071	0.0029	0.0205	0.0033	0.0027	0.0226	0.1655	0.0162	0.0193	0.008	0.0753	0.0163	0.0075	0.0027	0.0024	0.0949	0.079	0.0078	0.0099	0.0069	0.0238	0.0064	0.016	0.183
19	rs116983211	51771064	1.08	0.832982220188166	2.84	1.13388392478305	0.135931871766278	0.0474529424759865	0.1311	0.0677	0.007	0.0026	0.0203	0.003	0.0028	0.0215	0.1668	0.0162	0.0194	0.0079	0.0729	0.0162	0.0079	0.0029	0.0025	0.0946	0.0817	0.0078	0.0096	0.0068	0.0229	0.0062	0.0158	0.1829
19	rs1878047	51773802	1.08	0.832982220188166	2.83	1.16568278487026	0.136025171578808	0.0598781317127712	0.1312	0.0677	0.007	0.0026	0.0203	0.003	0.0028	0.0215	0.1667	0.0162	0.0194	0.0079	0.0727	0.0162	0.0079	0.0029	0.0025	0.0948	0.0818	0.0078	0.0096	0.0068	0.0229	0.0062	0.0158	0.1829
19	rs12975233	51778952	1.08	0.832982220188166	2.83	1.16568278487026	0.130161754750698	0.0875085750450613	0.1314	0.0677	0.007	0.0026	0.0203	0.0029	0.0028	0.0215	0.1666	0.0162	0.0194	0.0079	0.073	0.0162	0.008	0.0029	0.0025	0.0945	0.0817	0.0078	0.0096	0.0068	0.0228	0.0062	0.0159	0.1828
19	rs11084067	51780994	1.09	0.771508143262462	2.83	1.16568278487026	0.128442082436539	0.0943136355729378	0.1318	0.0676	0.007	0.0025	0.0203	0.0029	0.0028	0.0214	0.1663	0.0162	0.0194	0.0079	0.0731	0.0163	0.008	0.0029	0.0025	0.0943	0.0816	0.0077	0.0096	0.0068	0.0227	0.0063	0.0158	0.1831
19	rs8103896	51783303	1.09	0.771508143262462	2.83	1.16568278487026	0.0941272257452871	0.10818162256468	0.1328	0.0679	0.0071	0.0023	0.0202	0.0027	0.0029	0.0206	0.1666	0.016	0.0193	0.0079	0.072	0.0161	0.0082	0.0029	0.0024	0.0942	0.0814	0.0078	0.0097	0.0069	0.0229	0.0067	0.0156	0.1837
19	rs1697559	51784461	1.09	0.771508143262462	2.83	1.16568278487026	0.112280081665688	0.177055151267119	0.1332	0.0679	0.0071	0.0023	0.0202	0.0027	0.003	0.0205	0.1665	0.016	0.0193	0.0079	0.0716	0.0161	0.0082	0.0029	0.0025	0.0943	0.0815	0.0078	0.0097	0.0069	0.0229	0.0067	0.0156	0.184
19	rs10419982	51797119	1.08	0.832982220188166	2.83	1.16568278487026	0.147533569820667	0.306465094689574	0.1344	0.0677	0.0073	0.0022	0.0199	0.0026	0.003	0.0191	0.1663	0.0158	0.0192	0.0079	0.0714	0.0159	0.0086	0.0028	0.0024	0.0949	0.0815	0.0074	0.0098	0.007	0.0228	0.007	0.0155	0.1847
19	rs273632	51809964	1.08	0.832982220188166	2.84	1.13388392478305	0.192782058890569	0.484653299930758	0.1358	0.0675	0.0073	0.0021	0.0197	0.0024	0.0031	0.0186	0.1666	0.0159	0.0192	0.0077	0.0706	0.016	0.0088	0.0026	0.0022	0.0953	0.0821	0.0076	0.0096	0.0073	0.0225	0.007	0.0154	0.1841
19	rs73062986	51809973	1.08	0.832982220188166	2.84	1.13388392478305	0.195694876447403	0.4847892551313	0.1358	0.0675	0.0073	0.0021	0.0197	0.0024	0.0031	0.0186	0.1666	0.0159	0.0192	0.0077	0.0706	0.016	0.0088	0.0026	0.0022	0.0953	0.0821	0.0076	0.0096	0.0073	0.0224	0.007	0.0154	0.1842
19	rs56994658	51812246	1.08	0.832982220188166	2.84	1.13388392478305	0.213978166284253	0.516315360707553	0.1355	0.0673	0.0074	0.0021	0.0197	0.0024	0.0031	0.0186	0.1668	0.016	0.0192	0.0077	0.0705	0.016	0.0088	0.0026	0.0022	0.0956	0.0821	0.0075	0.0096	0.0073	0.0224	0.007	0.0153	0.1844
19	rs10403524	51816067	1.08	0.832982220188166	2.84	1.13388392478305	0.246426030724105	0.54231192807685	0.1357	0.067	0.0074	0.002	0.0197	0.0023	0.0031	0.0188	0.1667	0.016	0.0191	0.0077	0.0705	0.0159	0.009	0.0026	0.0021	0.0959	0.0825	0.0076	0.0095	0.0073	0.0224	0.007	0.0151	0.1843
19	rs75820538	51820101	1.08	0.832982220188166	2.84	1.13388392478305	0.221170386546582	0.605120438041011	0.1355	0.067	0.0075	0.0019	0.0197	0.0023	0.003	0.0187	0.1665	0.016	0.019	0.0077	0.0711	0.016	0.0091	0.0026	0.002	0.0964	0.0829	0.0077	0.0094	0.0073	0.0226	0.007	0.0149	0.1836
19	rs35982135	51828135	1.08	0.832982220188166	2.84	1.13388392478305	0.218580586176303	0.486965872930003	0.1357	0.067	0.0075	0.0019	0.0196	0.0021	0.003	0.0185	0.1658	0.0159	0.0192	0.0075	0.0708	0.016	0.009	0.0027	0.0019	0.0966	0.0832	0.0083	0.0093	0.0073	0.0225	0.0069	0.0148	0.1843
19	rs12981381	51829548	1.08	0.832982220188166	2.83	1.16568278487026	0.218621560799673	0.493783910943707	0.1357	0.0673	0.0075	0.0019	0.0196	0.0021	0.003	0.0185	0.1655	0.0158	0.0193	0.0075	0.071	0.016	0.009	0.0027	0.0019	0.0966	0.0831	0.0084	0.0093	0.0073	0.0224	0.0069	0.0148	0.1843
19	rs3887787	51834004	1.08	0.832982220188166	2.83	1.16568278487026	0.228915985253579	0.493237574121191	0.1351	0.0676	0.0074	0.0019	0.0195	0.0021	0.0029	0.0189	0.1653	0.0158	0.0193	0.0076	0.0714	0.016	0.0091	0.0027	0.0019	0.0965	0.0829	0.0086	0.0093	0.0074	0.0224	0.0068	0.0148	0.1842
19	rs7255306	51837171	1.08	0.832982220188166	2.83	1.16568278487026	0.247302682397837	0.577410202199999	0.1351	0.0678	0.0074	0.0018	0.0194	0.0021	0.0029	0.0191	0.1648	0.0156	0.0195	0.0076	0.0725	0.0159	0.0094	0.0028	0.0019	0.0964	0.0827	0.0087	0.0091	0.0076	0.022	0.0068	0.0147	0.1839
19	rs7255412	51837213	1.08	0.832982220188166	2.83	1.16568278487026	0.247653821551566	0.579683733988429	0.1351	0.0678	0.0074	0.0018	0.0194	0.0021	0.0029	0.0191	0.1648	0.0156	0.0195	0.0076	0.0725	0.0159	0.0094	0.0028	0.0019	0.0964	0.0827	0.0087	0.0091	0.0076	0.022	0.0068	0.0147	0.1838
19	rs11672414	51837344	1.08	0.832982220188166	2.79	1.29830379804321	0.239388181078556	0.57797838268751	0.1352	0.0678	0.0074	0.0018	0.0195	0.0021	0.0029	0.0192	0.1647	0.0156	0.0194	0.0076	0.0724	0.016	0.0094	0.0029	0.0019	0.0964	0.0826	0.0087	0.0091	0.0076	0.022	0.0068	0.0146	0.1837
19	rs34380065	51841417	1.08	0.832982220188166	2.76	1.40351999273484	0.265695598600389	0.537282563494739	0.1351	0.0677	0.0075	0.0019	0.0196	0.0021	0.0029	0.0192	0.164	0.0155	0.0196	0.0077	0.0725	0.0161	0.0096	0.003	0.002	0.0967	0.0825	0.0088	0.0091	0.0076	0.022	0.0066	0.0147	0.1833
19	rs8105710	51844978	1.08	0.832982220188166	2.76	1.40351999273484	0.221335394498067	0.486829760810797	0.1345	0.0678	0.0074	0.0019	0.0196	0.0021	0.003	0.0196	0.1637	0.0154	0.0195	0.0078	0.0726	0.0162	0.0095	0.0032	0.002	0.0968	0.0826	0.0088	0.0091	0.0076	0.0223	0.0065	0.0147	0.1829
19	rs10414211	51845371	1.08	0.832982220188166	2.75	1.43969700504398	0.239862506588121	0.447114185116206	0.1345	0.068	0.0074	0.0019	0.0196	0.0021	0.003	0.0196	0.1639	0.0155	0.0195	0.0077	0.0725	0.0161	0.0095	0.0032	0.002	0.0969	0.0826	0.0088	0.0091	0.0075	0.0222	0.0064	0.0147	0.183
19	Affx-16116675	51850290	1.07	0.897462410887183	2.75	1.43969700504398	0.260341288094044	0.466255918222562	0.1342	0.0677	0.0074	0.002	0.0195	0.0021	0.0031	0.0197	0.1622	0.0155	0.0196	0.0079	0.0728	0.0162	0.0096	0.0033	0.002	0.0972	0.0837	0.009	0.0094	0.0075	0.0227	0.0063	0.0144	0.1823
19	rs74903528	51850427	1.07	0.897462410887183	2.74	1.47642932789886	0.264510751194477	0.455655002605928	0.1342	0.0676	0.0074	0.002	0.0195	0.0021	0.0031	0.0198	0.1623	0.0155	0.0196	0.008	0.0726	0.0162	0.0096	0.0033	0.002	0.0972	0.0837	0.009	0.0094	0.0075	0.0227	0.0063	0.0144	0.1824
19	rs12977906	51853396	1.07	0.897462410887183	2.74	1.47642932789886	0.29191041625395	0.451779657269403	0.1346	0.0674	0.0073	0.002	0.0194	0.002	0.0031	0.0198	0.1628	0.0155	0.0194	0.008	0.0724	0.0164	0.0096	0.0034	0.0019	0.0975	0.0835	0.0091	0.0094	0.0076	0.0226	0.0062	0.0144	0.1818
19	rs10413706	51854301	1.07	0.897462410887183	2.73	1.51371859856499	0.310749016725291	0.461551425041483	0.1348	0.0673	0.0073	0.002	0.0194	0.002	0.0031	0.02	0.1629	0.0154	0.0194	0.008	0.0723	0.0164	0.0096	0.0035	0.0019	0.0975	0.0835	0.0091	0.0095	0.0076	0.0226	0.0061	0.0144	0.1814
19	rs8110420	51855210	1.08	0.832982220188166	2.73	1.51371859856499	0.306990503252724	0.463700501400909	0.1351	0.0673	0.0072	0.002	0.0194	0.002	0.0031	0.0202	0.1633	0.0154	0.0195	0.008	0.0722	0.0164	0.0097	0.0034	0.0019	0.0968	0.0835	0.0091	0.0095	0.0076	0.0227	0.0062	0.0145	0.1812
19	rs111522316	51856604	1.08	0.832982220188166	2.72	1.55156641274857	0.328317732563382	0.516729883785269	0.1353	0.0671	0.0071	0.002	0.0194	0.002	0.0031	0.0204	0.1634	0.0154	0.0195	0.008	0.0722	0.0163	0.0098	0.0035	0.0019	0.0969	0.0834	0.0091	0.0095	0.0076	0.0228	0.0063	0.0145	0.1807
19	rs79338777	51857738	1.08	0.832982220188166	2.71	1.5899743257468	0.303060280429161	0.436101978623683	0.1355	0.0676	0.007	0.002	0.0195	0.0021	0.0029	0.0205	0.1634	0.0154	0.0196	0.008	0.0716	0.0162	0.0098	0.0035	0.0019	0.0968	0.0835	0.0091	0.0095	0.0076	0.0228	0.0064	0.0145	0.1804
19	rs11881372	51860656	1.08	0.832982220188166	2.71	1.5899743257468	0.267707266102339	0.407014605699748	0.1356	0.0675	0.0069	0.0021	0.0195	0.0022	0.0031	0.0207	0.1632	0.0153	0.0196	0.0081	0.0714	0.0163	0.0098	0.0036	0.0019	0.0968	0.0837	0.0092	0.0096	0.0076	0.0229	0.0067	0.0146	0.1795
19	rs1862496	51861040	1.08	0.832982220188166	2.7	1.62894385356865	0.267753081352427	0.386906803382549	0.1353	0.0674	0.0069	0.0021	0.0196	0.0022	0.0031	0.0209	0.1631	0.0152	0.0196	0.0081	0.0713	0.0162	0.0098	0.0036	0.0019	0.0971	0.0838	0.0092	0.0095	0.0075	0.0228	0.0067	0.0146	0.1797
19	rs12985380	51861176	1.08	0.832982220188166	2.7	1.62894385356865	0.26752404755298	0.396925592817307	0.1351	0.0675	0.0069	0.0021	0.0196	0.0022	0.0031	0.0209	0.1631	0.0152	0.0196	0.0081	0.0715	0.0162	0.0098	0.0036	0.0019	0.0969	0.0838	0.0092	0.0095	0.0075	0.0228	0.0067	0.0146	0.1797
19	rs7257274	51863849	1.08	0.832982220188166	2.7	1.62894385356865	0.266700404708909	0.36658116032061	0.135	0.0664	0.0067	0.0021	0.0197	0.0022	0.0031	0.0211	0.1627	0.0152	0.0196	0.0081	0.0715	0.0164	0.0098	0.0037	0.002	0.0975	0.0836	0.0091	0.0096	0.0075	0.0228	0.0067	0.0147	0.1803
19	rs11881099	51865458	1.08	0.832982220188166	2.7	1.62894385356865	0.29499067239136	0.378612462724672	0.1351	0.0662	0.0067	0.0021	0.0197	0.0024	0.0032	0.0213	0.1624	0.0151	0.0195	0.0081	0.0714	0.0165	0.01	0.0038	0.002	0.0979	0.0833	0.0092	0.0098	0.0076	0.0229	0.0069	0.0147	0.1796
19	rs10410947	51866236	1.09	0.771508143262462	2.7	1.62894385356865	0.288799675112944	0.376324473020099	0.1351	0.0659	0.0067	0.0021	0.0197	0.0024	0.0031	0.0215	0.1619	0.0151	0.0195	0.0081	0.0713	0.0167	0.01	0.0038	0.002	0.098	0.0833	0.0092	0.0098	0.0077	0.0231	0.007	0.0147	0.1795
19	rs12975262	51867002	1.09	0.771508143262462	2.71	1.5899743257468	0.2770013670388	0.361925085211173	0.1352	0.0659	0.0067	0.0021	0.0195	0.0024	0.0031	0.0214	0.1613	0.0151	0.0194	0.0081	0.0714	0.0168	0.01	0.0038	0.002	0.0978	0.0839	0.0092	0.0099	0.0077	0.0231	0.007	0.0147	0.1793
19	rs11084073	51868035	1.09	0.771508143262462	2.7	1.62894385356865	0.237667728329705	0.312104827994577	0.1357	0.0658	0.0069	0.0021	0.0196	0.0028	0.0032	0.0212	0.1608	0.0149	0.0193	0.0081	0.0709	0.0168	0.01	0.004	0.0021	0.0979	0.0838	0.0092	0.0098	0.0078	0.0233	0.007	0.0147	0.1793
19	rs7254595	51872417	1.11	0.657414555049712	2.67	1.74923671946615	0.165443923536514	0.292088675716606	0.1361	0.0641	0.0069	0.0022	0.0199	0.003	0.0035	0.0216	0.1614	0.0144	0.0191	0.0083	0.0715	0.0175	0.0099	0.0043	0.0022	0.098	0.0828	0.0092	0.0099	0.0076	0.0235	0.0071	0.0143	0.1786
19	rs5026035	51874741	1.11	0.657414555049712	2.65	1.83226616032001	0.134382537291974	0.257145012194247	0.1357	0.0639	0.0069	0.0023	0.0201	0.0031	0.0036	0.0216	0.1615	0.0142	0.0189	0.0084	0.0718	0.0179	0.0098	0.0044	0.0022	0.0984	0.0821	0.0094	0.0099	0.0076	0.0233	0.0072	0.014	0.1788
19	rs10420738	51876622	1.12	0.604706511137083	2.64	1.87463514709589	0.144838135744595	0.18330847945307	0.1352	0.0634	0.007	0.0024	0.02	0.0034	0.0038	0.0216	0.162	0.0138	0.0188	0.0082	0.0718	0.0183	0.0096	0.0046	0.0023	0.0993	0.0811	0.0095	0.0103	0.0076	0.0229	0.0073	0.0138	0.1788
19	rs2547319	51883149	1.12	0.604706511137083	2.64	1.87463514709589	0.0888428351411599	0.0624035290588065	0.1344	0.0644	0.007	0.0026	0.0198	0.0037	0.0041	0.0215	0.162	0.0136	0.0183	0.008	0.0723	0.0188	0.0092	0.0047	0.0024	0.0986	0.0798	0.0095	0.0106	0.0075	0.0226	0.0074	0.0135	0.1805
19	rs35898329	51884641	1.12	0.604706511137083	2.64	1.87463514709589	0.14242792412648	0.0735846631205434	0.1347	0.064	0.007	0.0026	0.0198	0.0037	0.0041	0.0215	0.1629	0.0136	0.0182	0.008	0.0715	0.0189	0.0095	0.0047	0.0024	0.0987	0.0795	0.0095	0.0106	0.0075	0.0224	0.0075	0.0134	0.1806
19	rs11669197	51889109	1.12	0.604706511137083	2.64	1.87463514709589	0.142651856659932	0.0581758570842213	0.1347	0.0637	0.0069	0.0026	0.0201	0.0037	0.0042	0.0213	0.1639	0.0136	0.0183	0.0078	0.0709	0.0189	0.0095	0.0047	0.0025	0.0985	0.0792	0.0094	0.0107	0.0078	0.0225	0.008	0.0136	0.1795
19	rs62114205	51891603	1.12	0.604706511137083	2.63	1.91757534882317	0.140929815894667	0.0391672998305156	0.1348	0.0637	0.007	0.0026	0.0201	0.0037	0.0042	0.0213	0.1637	0.0136	0.0183	0.0078	0.0709	0.0189	0.0095	0.0047	0.0025	0.0985	0.0792	0.0094	0.0107	0.0078	0.0224	0.0081	0.0135	0.1794
19	rs3826657	51891848	1.12	0.604706511137083	2.61	2.00517432126373	0.14864626358211	0.0520741171203467	0.1348	0.0637	0.007	0.0026	0.0201	0.0037	0.0042	0.0213	0.1636	0.0135	0.0182	0.0078	0.0709	0.0189	0.0095	0.0047	0.0025	0.0986	0.0793	0.0094	0.0107	0.0079	0.0224	0.0081	0.0135	0.1793
19	rs3826665	51892218	1.12	0.604706511137083	2.6	2.04983547874889	0.137773831747193	0.0362121591486329	0.1349	0.0635	0.007	0.0027	0.0201	0.0037	0.0042	0.0213	0.1636	0.0135	0.0182	0.0079	0.0709	0.0189	0.0095	0.0048	0.0025	0.0987	0.0794	0.0094	0.0107	0.0079	0.0225	0.0081	0.0135	0.1791
19	rs17802282	51900284	1.13	0.554827224596281	2.58	2.14088688606063	0.0877711048960365	0.0334647283977128	0.1358	0.0635	0.0069	0.0029	0.0202	0.0038	0.0043	0.0213	0.1625	0.0135	0.0181	0.0081	0.0711	0.0191	0.0094	0.0048	0.0026	0.0981	0.0803	0.0093	0.0107	0.0081	0.0229	0.0081	0.0134	0.1778
19	rs17716574	51906970	1.13	0.554827224596281	2.57	2.18727935233789	0.0144187534940853	0.0766992598697295	0.1375	0.0649	0.0064	0.003	0.0208	0.0042	0.0049	0.0208	0.159	0.0126	0.018	0.0087	0.0739	0.0193	0.009	0.0042	0.003	0.0969	0.0831	0.0091	0.0107	0.0084	0.0242	0.008	0.0128	0.1733
19	rs11084080	51907006	1.13	0.554827224596281	2.56	2.23425109342477	0.0175561294971665	0.072939502508463	0.1375	0.0649	0.0064	0.003	0.0208	0.0042	0.005	0.021	0.159	0.0126	0.018	0.0087	0.0739	0.0193	0.009	0.0042	0.003	0.0969	0.083	0.0091	0.0107	0.0084	0.0242	0.008	0.0128	0.1733
19	rs11878366	51907658	1.13	0.554827224596281	2.55	2.28180315180346	0.0126762962463594	0.0659991280481195	0.1374	0.0648	0.0064	0.0033	0.0209	0.0042	0.0049	0.021	0.1586	0.0126	0.0181	0.0087	0.0739	0.0193	0.009	0.0042	0.0031	0.0967	0.0832	0.0091	0.0109	0.0085	0.0243	0.0079	0.0128	0.173
19	rs8110944	51909821	1.13	0.554827224596281	2.54	2.32993654496619	0.0139624492359426	0.0668249519271995	0.1372	0.0647	0.0064	0.0033	0.0209	0.0042	0.005	0.0212	0.1583	0.0126	0.0181	0.0087	0.0738	0.0194	0.0091	0.0042	0.0031	0.097	0.0833	0.0091	0.0109	0.0085	0.0242	0.0079	0.0128	0.1728
19	rs1974821	51917735	1.13	0.554827224596281	2.53	2.37865226610881	0.0206227574056931	0.0498617447741532	0.1389	0.0642	0.0062	0.0034	0.0209	0.0041	0.005	0.0208	0.1583	0.0124	0.0184	0.0085	0.0756	0.0193	0.0091	0.004	0.0031	0.0973	0.0836	0.0091	0.011	0.0084	0.024	0.008	0.0126	0.1701
19	rs62114257	51919507	1.12	0.604706511137083	2.52	2.42795128480415	0.0169898828224772	0.0424531539189916	0.1396	0.0644	0.0064	0.0033	0.0211	0.0041	0.005	0.0206	0.1579	0.0121	0.0184	0.0084	0.0761	0.0194	0.009	0.0037	0.0033	0.0978	0.0835	0.0091	0.0107	0.0083	0.0242	0.0081	0.0125	0.1695
19	rs9304711	51919949	1.12	0.604706511137083	2.52	2.42795128480415	0.0187793057392179	0.0402124725363554	0.1398	0.0645	0.0064	0.0033	0.0212	0.0041	0.005	0.0206	0.1577	0.012	0.0184	0.0083	0.0761	0.0194	0.009	0.0037	0.0033	0.0978	0.0836	0.0092	0.0107	0.0083	0.0241	0.0081	0.0125	0.1694
19	rs61741677	51919998	1.12	0.604706511137083	2.52	2.42795128480415	0.0166098509822285	0.0327556241814075	0.1397	0.0645	0.0064	0.0033	0.0212	0.0041	0.005	0.0206	0.158	0.012	0.0184	0.0082	0.0764	0.0194	0.0089	0.0037	0.0033	0.0975	0.0836	0.0093	0.0107	0.0083	0.0243	0.0081	0.0125	0.1691
19	rs1010425	51920613	1.12	0.604706511137083	2.52	2.42795128480415	0.0213195808423355	0.04183154410652	0.1399	0.0643	0.0063	0.0033	0.0212	0.004	0.0049	0.0207	0.1579	0.0119	0.0186	0.0082	0.0763	0.0193	0.009	0.0035	0.0033	0.0976	0.0834	0.0093	0.0107	0.0085	0.0242	0.0081	0.0125	0.1697
19	rs3810102	51920850	1.12	0.604706511137083	2.52	2.42795128480415	0.0243271718901173	0.0397708889073667	0.14	0.0643	0.0063	0.0034	0.0212	0.004	0.0049	0.0207	0.1579	0.0118	0.0186	0.0082	0.0765	0.0191	0.0092	0.0036	0.0034	0.0973	0.0831	0.0093	0.0107	0.0085	0.0243	0.0081	0.0124	0.1697
19	rs12981259	51924549	1.12	0.604706511137083	2.51	2.47783454765566	0.0203591918916191	0.0217549479529479	0.1413	0.0638	0.0062	0.0032	0.0214	0.0038	0.0047	0.0204	0.1581	0.0115	0.0186	0.0083	0.0771	0.0191	0.009	0.0035	0.0034	0.0966	0.0835	0.0096	0.0106	0.0084	0.0247	0.0076	0.0123	0.1699
19	rs253764	51938435	1.11	0.657414555049712	2.51	2.47783454765566	0.0241585882761022	0.0215890254334355	0.142	0.0631	0.0063	0.0031	0.0213	0.0035	0.0046	0.02	0.1587	0.0113	0.0184	0.0084	0.077	0.0191	0.009	0.0033	0.0033	0.0958	0.084	0.0099	0.0106	0.0084	0.0251	0.0076	0.0124	0.1704
19	rs42909	51941288	1.11	0.657414555049712	2.52	2.42795128480415	0.0203329702991964	0.0212590172651555	0.1419	0.063	0.0063	0.0032	0.0213	0.0034	0.0045	0.0198	0.1589	0.0113	0.0184	0.0084	0.0772	0.0191	0.009	0.0033	0.0033	0.0957	0.0841	0.01	0.0105	0.0084	0.0252	0.0075	0.0126	0.1703
19	rs117726969	51942738	1.11	0.657414555049712	2.52	2.42795128480415	0.0141624187060885	0.0162436632140094	0.1419	0.0629	0.0062	0.0032	0.0213	0.0035	0.0044	0.0198	0.1588	0.0112	0.0183	0.0083	0.0774	0.0191	0.009	0.0036	0.0033	0.0956	0.0846	0.0101	0.0105	0.0084	0.025	0.0074	0.0125	0.1702
19	rs36519	51942927	1.11	0.657414555049712	2.53	2.37865226610881	0.013955819890779	0.0175664930831447	0.1419	0.0629	0.0062	0.0032	0.0213	0.0035	0.0044	0.0198	0.1588	0.0112	0.0183	0.0083	0.0774	0.0191	0.009	0.0036	0.0033	0.0955	0.0846	0.0101	0.0105	0.0084	0.025	0.0074	0.0125	0.1702
19	rs6509541	51951303	1.11	0.657414555049712	2.53	2.37865226610881	0.0042859838899893	0.0149374574516289	0.1409	0.0623	0.0061	0.0028	0.0211	0.0033	0.0042	0.0199	0.1585	0.0108	0.0181	0.0083	0.0786	0.0191	0.0083	0.0036	0.0033	0.0972	0.0853	0.0102	0.0103	0.0081	0.0255	0.0072	0.0128	0.1707
19	rs39711	51954858	1.11	0.657414555049712	2.52	2.42795128480415	0.00257404026107754	0.0111377005746952	0.1405	0.0626	0.0061	0.0027	0.0211	0.0032	0.0041	0.0199	0.1581	0.0108	0.018	0.0083	0.0792	0.019	0.0082	0.0035	0.0036	0.0971	0.0856	0.0103	0.0103	0.008	0.0256	0.0072	0.0128	0.1706
19	rs77628420	51957303	1.11	0.657414555049712	2.54	2.32993654496619	0.00215781844243586	0.00755764368860492	0.1401	0.0632	0.0062	0.0026	0.021	0.0032	0.004	0.0199	0.1579	0.0108	0.018	0.0083	0.0797	0.0189	0.0082	0.0035	0.0037	0.0968	0.0862	0.0102	0.0102	0.008	0.0255	0.0071	0.0127	0.1706
19	rs10409962	51960940	1.11	0.657414555049712	2.54	2.32993654496619	0.00188373271156644	0.00989315261881819	0.1392	0.0631	0.0062	0.0025	0.021	0.0031	0.0039	0.02	0.1582	0.0107	0.0179	0.0083	0.0807	0.019	0.0082	0.0034	0.0037	0.0965	0.0868	0.0102	0.0102	0.0079	0.0255	0.007	0.0126	0.1706
19	rs77368907	51962711	1.11	0.657414555049712	2.55	2.28180315180346	0.00201849757768225	0.00923135296761053	0.1394	0.0628	0.0062	0.0024	0.0211	0.003	0.0039	0.02	0.158	0.0108	0.0178	0.0084	0.0812	0.019	0.0081	0.0034	0.0037	0.0965	0.0872	0.0102	0.0101	0.0079	0.0255	0.007	0.0124	0.1704
19	rs10420357	51964566	1.11	0.657414555049712	2.54	2.32993654496619	0.00227865608365762	0.0126792967297635	0.1397	0.0628	0.0061	0.0023	0.0212	0.0029	0.0039	0.0201	0.158	0.011	0.0178	0.0085	0.0817	0.0189	0.0081	0.0034	0.0036	0.0965	0.0875	0.0101	0.01	0.008	0.0256	0.0069	0.0122	0.1699
19	rs11672925	51967867	1.11	0.657414555049712	2.55	2.28180315180346	0.00307481444432883	0.0167154648821006	0.1394	0.0631	0.0064	0.002	0.0215	0.0027	0.0037	0.0202	0.1561	0.011	0.0176	0.0085	0.0826	0.0189	0.0083	0.0033	0.0036	0.0984	0.0875	0.0099	0.0096	0.0081	0.0253	0.0068	0.0123	0.1699
19	rs28539101	51975027	1.11	0.657414555049712	2.56	2.23425109342477	0.00780505219618689	0.0328060424455138	0.1392	0.0633	0.0063	0.0015	0.0214	0.0024	0.0032	0.0206	0.1553	0.0107	0.0174	0.0085	0.0824	0.0187	0.0082	0.003	0.0033	0.1016	0.089	0.0099	0.0097	0.008	0.0247	0.0066	0.0123	0.1696
19	rs73049687	51979222	1.11	0.657414555049712	2.55	2.28180315180346	0.00778369725993074	0.0277093156342419	0.1389	0.0634	0.0063	0.0015	0.0215	0.0024	0.0032	0.0206	0.1552	0.0107	0.0173	0.0085	0.0823	0.0187	0.0082	0.0029	0.0033	0.1023	0.089	0.0098	0.0097	0.008	0.0243	0.0066	0.0124	0.1695
19	rs75588884	51981946	1.11	0.657414555049712	2.55	2.28180315180346	0.00772414146878807	0.0273374958803479	0.1388	0.0634	0.0063	0.0015	0.0215	0.0024	0.0032	0.0206	0.1552	0.0107	0.0173	0.0085	0.0824	0.0187	0.0082	0.0029	0.0033	0.1025	0.0891	0.0098	0.0097	0.008	0.0243	0.0066	0.0124	0.1695
19	rs61743859	51983673	1.11	0.657414555049712	2.56	2.23425109342477	0.00893120627422822	0.0289815871108716	0.1385	0.0633	0.0062	0.0015	0.0215	0.0024	0.0032	0.0205	0.1551	0.0107	0.0173	0.0084	0.0827	0.0186	0.0082	0.0029	0.0034	0.1027	0.0894	0.0098	0.0098	0.008	0.0242	0.0066	0.0124	0.1694
19	rs62115071	51984656	1.11	0.657414555049712	2.56	2.23425109342477	0.0095336659882327	0.0296517909980585	0.1382	0.0633	0.0062	0.0015	0.0215	0.0024	0.0032	0.0205	0.1549	0.0107	0.0173	0.0084	0.0825	0.0186	0.0083	0.0029	0.0034	0.1037	0.0895	0.0098	0.0098	0.0079	0.0242	0.0065	0.0124	0.1693
19	rs8106673	51984725	1.11	0.657414555049712	2.56	2.23425109342477	0.00961359213677444	0.0290768923996497	0.1383	0.0633	0.0062	0.0015	0.0215	0.0024	0.0032	0.0205	0.1548	0.0107	0.0173	0.0084	0.0825	0.0186	0.0083	0.0029	0.0034	0.1036	0.0895	0.0098	0.0098	0.0079	0.0242	0.0065	0.0124	0.1693
19	rs12610545	51984727	1.11	0.657414555049712	2.56	2.23425109342477	0.00941965612077546	0.0301833888372973	0.1383	0.0633	0.0062	0.0015	0.0215	0.0024	0.0032	0.0205	0.1548	0.0107	0.0173	0.0084	0.0826	0.0186	0.0083	0.0027	0.0034	0.1036	0.0895	0.0098	0.0098	0.0079	0.0242	0.0065	0.0124	0.1693
19	rs61998206	51984738	1.11	0.657414555049712	2.57	2.18727935233789	0.00942952875637629	0.0300864075454566	0.1383	0.0633	0.0062	0.0015	0.0215	0.0024	0.0032	0.0205	0.1548	0.0107	0.0173	0.0084	0.0826	0.0186	0.0083	0.0027	0.0034	0.1037	0.0895	0.0098	0.0098	0.0079	0.0242	0.0065	0.0124	0.1693
19	rs10426247	51986547	1.11	0.657414555049712	2.57	2.18727935233789	0.0105804348187531	0.0266925020420461	0.1383	0.0633	0.0062	0.0015	0.0215	0.0025	0.0032	0.0205	0.1548	0.0107	0.0173	0.0084	0.0825	0.0185	0.0084	0.0027	0.0034	0.1038	0.0896	0.0098	0.0098	0.0079	0.0242	0.0065	0.0124	0.1691
19	rs10416318	51988326	1.11	0.657414555049712	2.57	2.18727935233789	0.0108579095893376	0.0250673839259533	0.1382	0.0634	0.0062	0.0015	0.0215	0.0024	0.0032	0.0205	0.1547	0.0107	0.0173	0.0084	0.0824	0.0186	0.0084	0.0027	0.0034	0.1039	0.0896	0.0098	0.0097	0.0079	0.0242	0.0064	0.0124	0.1691
19	rs1993461	51989254	1.11	0.657414555049712	2.58	2.14088688606063	0.0117348991318045	0.0231470818181085	0.1385	0.0634	0.0062	0.0016	0.0215	0.0024	0.0031	0.0205	0.1548	0.0107	0.0173	0.0083	0.0821	0.0186	0.0083	0.0027	0.0034	0.1041	0.0897	0.0098	0.0097	0.0079	0.0242	0.0063	0.0124	0.169
19	rs12327808	51991241	1.11	0.657414555049712	2.58	2.14088688606063	0.011630416760125	0.0233186363189109	0.1384	0.0634	0.0062	0.0016	0.0215	0.0025	0.0031	0.0206	0.1546	0.0107	0.0173	0.0084	0.0818	0.0187	0.0083	0.0026	0.0035	0.1042	0.0899	0.0097	0.0097	0.008	0.0242	0.0063	0.0124	0.169
19	rs55759469	51994367	1.11	0.657414555049712	2.57	2.18727935233789	0.0107593588886272	0.0266009526377615	0.1369	0.0639	0.0062	0.0018	0.0214	0.0026	0.0031	0.0209	0.1546	0.0107	0.0174	0.0085	0.0817	0.0189	0.0083	0.0026	0.0036	0.1048	0.0906	0.0096	0.0094	0.0083	0.0244	0.0062	0.0122	0.1679
19	rs57043266	51995046	1.11	0.657414555049712	2.57	2.18727935233789	0.0137187163309129	0.0354245302153153	0.1359	0.0646	0.0062	0.0019	0.0214	0.0027	0.0031	0.0212	0.1542	0.0105	0.0176	0.0086	0.0814	0.0189	0.0085	0.0026	0.0036	0.1047	0.0911	0.0096	0.0095	0.0086	0.0246	0.0062	0.0122	0.1674
19	rs4349265	51996392	1.11	0.657414555049712	2.58	2.14088688606063	0.0137187163309129	0.0538865848124966	0.1348	0.0651	0.0061	0.0021	0.0214	0.0028	0.0031	0.0217	0.1541	0.0104	0.0177	0.0087	0.0816	0.019	0.0085	0.0026	0.0035	0.1039	0.091	0.0096	0.0095	0.009	0.0247	0.0063	0.0122	0.1673
19	rs56879502	51996516	1.11	0.657414555049712	2.59	2.09507262640648	0.0119282760329211	0.0553430878808383	0.1346	0.0652	0.0061	0.0021	0.0213	0.0028	0.0031	0.0217	0.1542	0.0104	0.0178	0.0087	0.0815	0.0191	0.0085	0.0026	0.0035	0.1039	0.091	0.0095	0.0095	0.009	0.0247	0.0063	0.0122	0.1673
19	rs60595289	51997137	1.11	0.657414555049712	2.6	2.04983547874889	0.0132535077478164	0.0557257961539152	0.1342	0.0654	0.006	0.0021	0.0212	0.0027	0.0031	0.0219	0.1538	0.0103	0.0177	0.0086	0.0814	0.019	0.0085	0.0026	0.0034	0.1048	0.0913	0.0096	0.0094	0.0091	0.0247	0.0063	0.0123	0.1672
19	rs77749680	51999139	1.11	0.657414555049712	2.61	2.00517432126373	0.0151378755818888	0.0585015898902488	0.1338	0.0658	0.0057	0.0023	0.0216	0.0025	0.003	0.0221	0.1525	0.0102	0.0176	0.0086	0.0823	0.0191	0.0086	0.0026	0.0032	0.1052	0.0914	0.0098	0.0091	0.0091	0.0247	0.0064	0.0124	0.1672
19	rs75743900	51999271	1.11	0.657414555049712	2.61	2.00517432126373	0.0161104463854724	0.0587627352439238	0.1337	0.0658	0.0057	0.0023	0.0216	0.0025	0.003	0.0221	0.1524	0.0102	0.0177	0.0086	0.0824	0.0191	0.0086	0.0026	0.0032	0.1052	0.0914	0.0099	0.0091	0.0091	0.0247	0.0064	0.0124	0.1672
19	rs28459630	51999842	1.1	0.712999886098274	2.61	2.00517432126373	0.0202457417944014	0.0664115023068583	0.1336	0.0659	0.0056	0.0023	0.0218	0.0025	0.003	0.0221	0.1521	0.0102	0.0177	0.0086	0.0827	0.0191	0.0086	0.0026	0.0032	0.1053	0.0914	0.0099	0.0091	0.0091	0.0247	0.0063	0.0123	0.1671
19	rs61743147	52000151	1.1	0.712999886098274	2.62	1.96108800414928	0.0260700182541446	0.0579807906303322	0.1333	0.0662	0.0055	0.0024	0.0219	0.0024	0.0029	0.0222	0.1519	0.0102	0.0178	0.0086	0.0829	0.0191	0.0086	0.0026	0.0029	0.1055	0.0914	0.01	0.009	0.0091	0.0247	0.0063	0.0121	0.167
19	rs61743142	52000187	1.1	0.712999886098274	2.63	1.91757534882317	0.0267978296661351	0.0588934940657599	0.1332	0.0663	0.0055	0.0024	0.0219	0.0024	0.0029	0.0222	0.1518	0.0102	0.0178	0.0086	0.083	0.0191	0.0086	0.0026	0.0029	0.1055	0.0914	0.01	0.009	0.0091	0.0247	0.0063	0.0121	0.167
19	rs3752135	52000624	1.1	0.712999886098274	2.63	1.91757534882317	0.0432424852769157	0.116678387763124	0.1328	0.0669	0.0053	0.0024	0.0219	0.0024	0.0028	0.0223	0.1515	0.0101	0.0179	0.0086	0.0833	0.0191	0.0088	0.0026	0.0026	0.1058	0.0914	0.0101	0.009	0.0092	0.0247	0.0063	0.0122	0.1669
19	rs3829658	52000672	1.1	0.712999886098274	2.63	1.91757534882317	0.0402954104367724	0.131311810621591	0.1327	0.0669	0.0053	0.0024	0.0219	0.0024	0.0028	0.0223	0.1515	0.0102	0.0179	0.0086	0.0833	0.0191	0.0087	0.0026	0.0026	0.1059	0.0914	0.0101	0.0089	0.0092	0.0247	0.0063	0.0122	0.167
19	rs11668530	52001485	1.1	0.712999886098274	2.64	1.87463514709589	0.0435107093951497	0.133843103909658	0.1326	0.0669	0.0052	0.0024	0.0221	0.0023	0.0028	0.0223	0.1517	0.0102	0.0178	0.0086	0.0832	0.0191	0.0088	0.0026	0.0026	0.1061	0.0914	0.0101	0.0089	0.009	0.0247	0.0063	0.0122	0.1671
19	rs73051357	52002957	1.1	0.712999886098274	2.65	1.83226616032001	0.0471645609059633	0.128172907879279	0.1325	0.0668	0.0052	0.0024	0.0221	0.0023	0.0027	0.0223	0.1518	0.0102	0.0178	0.0086	0.083	0.0191	0.0087	0.0026	0.0026	0.1063	0.0912	0.0102	0.0089	0.009	0.0247	0.0062	0.0123	0.1672
19	Affx-16119231	52003331	1.1	0.712999886098274	2.65	1.83226616032001	0.0484059031844528	0.124708639575844	0.1325	0.0668	0.0052	0.0024	0.0221	0.0023	0.0027	0.0223	0.1518	0.0102	0.0178	0.0086	0.083	0.0191	0.0087	0.0026	0.0026	0.1064	0.0912	0.0102	0.0089	0.009	0.0247	0.0062	0.0123	0.1672
19	rs3810110	52004743	1.1	0.712999886098274	2.65	1.83226616032001	0.0546125580687183	0.13077171605386	0.1324	0.0668	0.0052	0.0024	0.0222	0.0023	0.0027	0.0223	0.1518	0.0101	0.0178	0.0086	0.0829	0.0192	0.0087	0.0026	0.0026	0.1064	0.0913	0.0101	0.0089	0.009	0.0247	0.0062	0.0123	0.1671
19	rs2034891	52004747	1.1	0.712999886098274	2.65	1.83226616032001	0.0545951488357008	0.130591867625126	0.1324	0.0668	0.0052	0.0024	0.0222	0.0023	0.0027	0.0223	0.1518	0.0101	0.0178	0.0086	0.0829	0.0192	0.0087	0.0026	0.0026	0.1064	0.0913	0.0101	0.0089	0.009	0.0247	0.0062	0.0123	0.1671
19	rs148809065	52004878	1.1	0.712999886098274	2.65	1.83226616032001	0.0556110254560897	0.128887886765328	0.1325	0.0668	0.0052	0.0024	0.0222	0.0023	0.0027	0.0224	0.1517	0.0101	0.0178	0.0086	0.083	0.0191	0.0087	0.0026	0.0026	0.1064	0.0914	0.0101	0.0089	0.009	0.0245	0.0062	0.0123	0.1672
19	rs16982743	52004903	1.1	0.712999886098274	2.65	1.83226616032001	0.0559111551893265	0.129335498023477	0.1326	0.0668	0.0052	0.0024	0.0222	0.0023	0.0027	0.0224	0.1517	0.0101	0.0178	0.0086	0.083	0.0191	0.0087	0.0026	0.0026	0.1064	0.0914	0.0101	0.0089	0.009	0.0245	0.0062	0.0123	0.1672
19	rs1551555	52005334	1.1	0.712999886098274	2.65	1.83226616032001	0.0530947147741486	0.123914232541766	0.1327	0.0669	0.0053	0.0024	0.022	0.0023	0.0027	0.0225	0.1519	0.0101	0.0178	0.0086	0.0831	0.019	0.0087	0.0026	0.0026	0.1062	0.0917	0.0102	0.0089	0.009	0.0236	0.0062	0.0123	0.1674
19	rs1551556	52005669	1.1	0.712999886098274	2.65	1.83226616032001	0.0511541491170119	0.129694001351637	0.1323	0.0668	0.0053	0.0024	0.0218	0.0023	0.0028	0.0225	0.1517	0.0101	0.018	0.0086	0.0832	0.019	0.0087	0.0026	0.0026	0.1058	0.0929	0.0102	0.0089	0.009	0.0236	0.0063	0.0123	0.1673
19	rs79814518	52005986	1.1	0.712999886098274	2.66	1.79046711851491	0.0509046012957847	0.128530212661988	0.1324	0.0667	0.0053	0.0024	0.0218	0.0023	0.0028	0.0224	0.1518	0.0101	0.018	0.0086	0.083	0.019	0.0087	0.0026	0.0026	0.1056	0.0932	0.0102	0.0089	0.009	0.0236	0.0063	0.0123	0.1674
19	rs3810113	52006071	1.1	0.712999886098274	2.65	1.83226616032001	0.0510375912959702	0.1286195965827	0.1324	0.0666	0.0053	0.0024	0.0218	0.0023	0.0028	0.0224	0.1518	0.0101	0.018	0.0086	0.083	0.019	0.0087	0.0026	0.0026	0.1056	0.0932	0.0102	0.0089	0.009	0.0236	0.0063	0.0122	0.1675
19	rs3810114	52006351	1.1	0.712999886098274	2.65	1.83226616032001	0.0500458482985441	0.126925256459121	0.1325	0.0665	0.0053	0.0024	0.0218	0.0023	0.0028	0.0224	0.1519	0.0102	0.018	0.0086	0.0829	0.0191	0.0087	0.0026	0.0026	0.1056	0.0933	0.0102	0.0089	0.009	0.0236	0.0063	0.0122	0.1675
19	rs7255948	52006563	1.1	0.712999886098274	2.65	1.83226616032001	0.0502431490613715	0.129694001351637	0.1327	0.0665	0.0053	0.0024	0.0218	0.0023	0.0028	0.0224	0.1519	0.0102	0.018	0.0086	0.0828	0.0191	0.0087	0.0026	0.0026	0.1056	0.0933	0.0102	0.0089	0.009	0.0236	0.0063	0.0122	0.1676
19	rs8112579	52007416	1.1	0.712999886098274	2.65	1.83226616032001	0.0498326958453513	0.130232445763723	0.1326	0.0665	0.0053	0.0024	0.0218	0.0023	0.0028	0.0224	0.1518	0.0102	0.018	0.0086	0.0829	0.0191	0.0087	0.0026	0.0026	0.1055	0.0933	0.0102	0.0089	0.009	0.0236	0.0063	0.0122	0.1676
19	rs8102707	52008754	1.1	0.712999886098274	2.65	1.83226616032001	0.0495875123749139	0.135115418735565	0.1326	0.0666	0.0053	0.0024	0.0218	0.0023	0.0028	0.0224	0.1518	0.0102	0.018	0.0086	0.0829	0.0191	0.0087	0.0026	0.0026	0.1054	0.0934	0.0102	0.0089	0.009	0.0236	0.0063	0.0122	0.1676
19	rs8110247	52010404	1.1	0.712999886098274	2.65	1.83226616032001	0.0503584828490156	0.13484240717599	0.1326	0.0667	0.0053	0.0024	0.0218	0.0022	0.0028	0.0224	0.1517	0.0102	0.018	0.0087	0.083	0.0191	0.0087	0.0025	0.0026	0.1054	0.0933	0.0102	0.0089	0.009	0.0236	0.0063	0.0122	0.1676
19	rs9676254	52011044	1.1	0.712999886098274	2.65	1.83226616032001	0.0540227235390766	0.142934327898062	0.1328	0.0667	0.0053	0.0024	0.0217	0.0022	0.0027	0.0224	0.1516	0.0101	0.018	0.0087	0.0831	0.0191	0.0087	0.0025	0.0026	0.1053	0.0936	0.0102	0.0089	0.009	0.0236	0.0063	0.0122	0.1674
19	rs9676256	52011164	1.1	0.712999886098274	2.65	1.83226616032001	0.0546473876646772	0.14377156807406	0.1328	0.0667	0.0053	0.0024	0.0217	0.0022	0.0027	0.0224	0.1516	0.0101	0.018	0.0087	0.0831	0.0191	0.0087	0.0025	0.0026	0.1053	0.0936	0.0102	0.0089	0.009	0.0236	0.0063	0.0122	0.1674
19	rs13343377	52011598	1.1	0.712999886098274	2.65	1.83226616032001	0.0557521287639643	0.131401906408815	0.1328	0.0667	0.0053	0.0024	0.0217	0.0022	0.0027	0.0223	0.1515	0.0101	0.0181	0.0087	0.0832	0.0191	0.0087	0.0025	0.0025	0.1053	0.0936	0.0102	0.0089	0.009	0.0236	0.0063	0.0122	0.1674
19	rs9304718	52011930	1.1	0.712999886098274	2.65	1.83226616032001	0.0560882056293073	0.137215233806753	0.1328	0.0667	0.0053	0.0024	0.0216	0.0022	0.0027	0.0223	0.1515	0.0101	0.0181	0.0088	0.0832	0.0191	0.0088	0.0025	0.0025	0.1052	0.0936	0.0102	0.0089	0.009	0.0236	0.0063	0.0121	0.1674
19	rs7246846	52013359	1.1	0.712999886098274	2.65	1.83226616032001	0.0559288434412459	0.170481345438242	0.1328	0.0667	0.0054	0.0024	0.0215	0.0021	0.0027	0.0224	0.1516	0.0101	0.0181	0.0089	0.0832	0.0191	0.0088	0.0025	0.0025	0.105	0.0936	0.0102	0.0089	0.0091	0.0236	0.0063	0.0121	0.1674
19	rs16982761	52013906	1.1	0.712999886098274	2.65	1.83226616032001	0.0581330349117971	0.17385706294121	0.1328	0.0667	0.0054	0.0024	0.0215	0.0021	0.0026	0.0224	0.1515	0.0101	0.0182	0.0089	0.0829	0.0191	0.0088	0.0024	0.0025	0.1051	0.0936	0.0102	0.0089	0.009	0.0236	0.0063	0.0121	0.1674
19	rs8105279	52014427	1.1	0.712999886098274	2.64	1.87463514709589	0.0631143859414597	0.190354815795888	0.1327	0.0666	0.0054	0.0024	0.0215	0.0021	0.0026	0.0226	0.1514	0.0102	0.0183	0.0089	0.0833	0.0192	0.0088	0.0022	0.0025	0.105	0.0939	0.0102	0.0089	0.0091	0.0236	0.0063	0.0121	0.1672
19	rs12463300	52016530	1.1	0.712999886098274	2.65	1.83226616032001	0.0704700484679694	0.196555111932767	0.1322	0.0664	0.0054	0.0025	0.0216	0.0019	0.0024	0.0228	0.1514	0.0103	0.0183	0.009	0.0843	0.0192	0.0087	0.002	0.0023	0.1049	0.0939	0.0101	0.0091	0.0091	0.0235	0.0062	0.0124	0.1667
19	rs6509546	52018474	1.1	0.712999886098274	2.64	1.87463514709589	0.0592288851743001	0.208412367335258	0.1314	0.0664	0.0056	0.0027	0.0218	0.002	0.0023	0.0231	0.1526	0.0104	0.0183	0.0091	0.0852	0.0191	0.0084	0.0019	0.0023	0.1042	0.0934	0.0102	0.0091	0.0091	0.0235	0.0061	0.0126	0.1662
19	rs12972180	52018540	1.1	0.712999886098274	2.64	1.87463514709589	0.0612733301335838	0.22157844819789	0.1314	0.0664	0.0056	0.0027	0.0218	0.0019	0.0022	0.0231	0.1527	0.0104	0.0183	0.0091	0.0852	0.0191	0.0084	0.0019	0.0023	0.1044	0.0933	0.0102	0.0091	0.0091	0.0235	0.0061	0.0126	0.1661
19	rs1457098	52021537	1.1	0.712999886098274	2.64	1.87463514709589	0.0502266873473041	0.211279633482853	0.1313	0.0665	0.0056	0.0027	0.0217	0.002	0.0023	0.0232	0.1533	0.0104	0.0184	0.0091	0.0854	0.0191	0.0084	0.0019	0.0022	0.1043	0.0925	0.0102	0.009	0.0091	0.0236	0.0061	0.0126	0.166
19	rs17239287	52022033	1.1	0.712999886098274	2.64	1.87463514709589	0.0520256148769814	0.233134587761115	0.1314	0.0665	0.0056	0.0027	0.0217	0.0021	0.0022	0.0232	0.1534	0.0104	0.0184	0.0091	0.0855	0.0192	0.0084	0.0019	0.0023	0.1043	0.0923	0.0101	0.009	0.0091	0.0236	0.0061	0.0126	0.166
19	rs116871670	52022102	1.1	0.712999886098274	2.64	1.87463514709589	0.0518236289451127	0.233464410079361	0.1314	0.0665	0.0056	0.0027	0.0217	0.0021	0.0022	0.0232	0.1534	0.0104	0.0184	0.0091	0.0855	0.0192	0.0084	0.0019	0.0023	0.1043	0.0923	0.0101	0.009	0.0091	0.0236	0.0061	0.0126	0.166
19	rs2902665	52024704	1.1	0.712999886098274	2.65	1.83226616032001	0.0496364838285618	0.234234580008827	0.1314	0.0665	0.0056	0.0027	0.0217	0.0021	0.0022	0.0233	0.1534	0.0105	0.0184	0.0091	0.0855	0.0192	0.0084	0.0019	0.0022	0.1043	0.0923	0.0101	0.009	0.009	0.0236	0.0061	0.0126	0.166
19	rs2124910	52025247	1.1	0.712999886098274	2.65	1.83226616032001	0.0490023956845117	0.235777369120738	0.1314	0.0665	0.0056	0.0027	0.0217	0.0021	0.0022	0.0233	0.1534	0.0105	0.0184	0.0091	0.0855	0.0192	0.0084	0.0019	0.0022	0.1043	0.0923	0.0101	0.009	0.009	0.0236	0.0062	0.0126	0.1659
19	rs2168643	52025473	1.1	0.712999886098274	2.65	1.83226616032001	0.0482775804259886	0.233794382761403	0.1314	0.0665	0.0056	0.0027	0.0217	0.0021	0.0022	0.0233	0.1534	0.0105	0.0184	0.0091	0.0855	0.0192	0.0084	0.0018	0.0022	0.1042	0.0923	0.0101	0.009	0.009	0.0236	0.0062	0.0126	0.1659
19	rs116863711	52029917	1.1	0.712999886098274	2.65	1.83226616032001	0.0415988906599085	0.212664790837299	0.131	0.0666	0.0059	0.0028	0.0217	0.0021	0.0022	0.0236	0.1537	0.0106	0.0183	0.0091	0.0852	0.0193	0.0081	0.0018	0.0022	0.1036	0.0933	0.0101	0.0089	0.0089	0.0235	0.0061	0.0127	0.1659
19	rs10419617	52031648	1.1	0.712999886098274	2.65	1.83226616032001	0.0437201119017861	0.206930766070822	0.1309	0.0666	0.0059	0.0028	0.0217	0.0021	0.0022	0.0236	0.1538	0.0106	0.0182	0.0091	0.0852	0.0192	0.0081	0.0018	0.0022	0.1035	0.0935	0.0101	0.0089	0.0089	0.0235	0.0061	0.0126	0.1659
19	rs35931837	52033158	1.09	0.771508143262462	2.65	1.83226616032001	0.0509710671128412	0.209048413889045	0.131	0.0666	0.0059	0.0028	0.0217	0.0021	0.0022	0.0237	0.1538	0.0105	0.0182	0.0092	0.0851	0.0192	0.0081	0.0018	0.0022	0.1035	0.0935	0.0101	0.0089	0.0089	0.0234	0.0061	0.0126	0.166
19	rs2005199	52033206	1.09	0.771508143262462	2.65	1.83226616032001	0.0517900159181635	0.214694623864506	0.131	0.0666	0.0059	0.0028	0.0217	0.0021	0.0022	0.0237	0.1538	0.0105	0.0182	0.0092	0.0851	0.0192	0.0081	0.0018	0.0022	0.1035	0.0935	0.0101	0.0089	0.0089	0.0234	0.0061	0.0126	0.166
19	rs2305772	52033742	1.09	0.771508143262462	2.65	1.83226616032001	0.0619713481377028	0.235115774492863	0.1308	0.0666	0.006	0.0028	0.0217	0.0021	0.0022	0.0238	0.1539	0.0104	0.0182	0.0092	0.0851	0.0192	0.0081	0.0018	0.0022	0.1034	0.0936	0.01	0.0089	0.009	0.0232	0.0061	0.0126	0.166
19	rs60467951	52034506	1.09	0.771508143262462	2.65	1.83226616032001	0.0627891265001727	0.22179471331905	0.1308	0.0666	0.006	0.0028	0.0217	0.0021	0.0022	0.0238	0.154	0.0104	0.0182	0.0092	0.085	0.0192	0.0081	0.0018	0.0022	0.1033	0.0936	0.0101	0.0089	0.009	0.0232	0.0062	0.0127	0.166
19	rs118163902	52035121	1.09	0.771508143262462	2.64	1.87463514709589	0.0647573248429754	0.234454778689623	0.1308	0.0666	0.006	0.0028	0.0216	0.0021	0.0022	0.0239	0.1541	0.0104	0.0182	0.0093	0.0849	0.019	0.0081	0.0018	0.0021	0.1031	0.0937	0.0101	0.0089	0.009	0.0232	0.0062	0.0127	0.1662
19	rs7259990	52035703	1.09	0.771508143262462	2.64	1.87463514709589	0.0655990559652414	0.231707098476218	0.1308	0.0666	0.006	0.0028	0.0216	0.0021	0.0023	0.0239	0.1541	0.0104	0.0182	0.0093	0.0849	0.019	0.0081	0.0018	0.0021	0.103	0.0937	0.0101	0.0089	0.009	0.0232	0.0062	0.0127	0.1662
19	rs73067315	52040716	1.09	0.771508143262462	2.64	1.87463514709589	0.0726967617231868	0.245101988245849	0.1306	0.0666	0.006	0.0028	0.0215	0.0022	0.0023	0.0242	0.1545	0.0104	0.0182	0.0093	0.0847	0.0188	0.0082	0.0017	0.0021	0.1029	0.0939	0.01	0.0089	0.009	0.0232	0.0062	0.0127	0.1662
19	rs80349378	52041801	1.09	0.771508143262462	2.64	1.87463514709589	0.0748186159499828	0.276530625869637	0.1306	0.0667	0.006	0.0028	0.0215	0.0022	0.0023	0.0242	0.1545	0.0103	0.0182	0.0093	0.0846	0.0188	0.0082	0.0017	0.0021	0.1029	0.0939	0.01	0.0089	0.009	0.0232	0.0062	0.0127	0.1662
19	rs2054191	52041884	1.09	0.771508143262462	2.64	1.87463514709589	0.0752262443760473	0.281182320771671	0.1306	0.0667	0.006	0.0028	0.0215	0.0022	0.0023	0.0242	0.1545	0.0103	0.0182	0.0093	0.0846	0.0188	0.0082	0.0017	0.0021	0.1029	0.0939	0.01	0.0089	0.009	0.0232	0.0062	0.0127	0.1662
19	rs62113288	52043069	1.09	0.771508143262462	2.64	1.87463514709589	0.0767186395550477	0.283400194839941	0.1306	0.0667	0.006	0.0028	0.0215	0.0022	0.0023	0.0243	0.1546	0.0103	0.0181	0.0093	0.0846	0.0188	0.0082	0.0017	0.0021	0.1029	0.0939	0.01	0.0089	0.009	0.0232	0.0062	0.0127	0.1661
19	rs4802808	52043392	1.09	0.771508143262462	2.65	1.83226616032001	0.0937062658539246	0.255558940540181	0.1306	0.0667	0.0056	0.0028	0.0215	0.0022	0.0023	0.0243	0.1546	0.0103	0.0181	0.0093	0.0846	0.0188	0.0082	0.0017	0.0021	0.1029	0.094	0.01	0.0089	0.0091	0.0232	0.0062	0.0127	0.1662
19	rs4801875	52043612	1.09	0.771508143262462	2.65	1.83226616032001	0.0980203377848887	0.253524251043668	0.1307	0.0667	0.0056	0.0029	0.0215	0.0022	0.0023	0.0243	0.1546	0.0103	0.0181	0.0093	0.0846	0.0188	0.0082	0.0017	0.0021	0.1029	0.0939	0.01	0.0089	0.0091	0.0232	0.0062	0.0127	0.1662
19	rs73067324	52045844	1.09	0.771508143262462	2.64	1.87463514709589	0.0998882717738552	0.241869709248799	0.1305	0.0667	0.0056	0.0029	0.0215	0.0022	0.0023	0.0244	0.1546	0.0103	0.018	0.0093	0.0848	0.0188	0.0082	0.0017	0.0021	0.1031	0.094	0.01	0.0089	0.0091	0.0232	0.0062	0.0127	0.166
19	rs10422359	52047077	1.09	0.771508143262462	2.64	1.87463514709589	0.105145874457183	0.235777369120738	0.1305	0.0667	0.0056	0.0029	0.0216	0.0022	0.0023	0.0245	0.1548	0.0103	0.018	0.0093	0.0847	0.0189	0.0082	0.0016	0.0021	0.1031	0.094	0.01	0.0088	0.0091	0.0232	0.0062	0.0127	0.1659
19	rs3794986	52047314	1.09	0.771508143262462	2.64	1.87463514709589	0.11027078844304	0.23998130709183	0.1304	0.0667	0.0056	0.0029	0.0215	0.0022	0.0022	0.0245	0.1548	0.0103	0.0179	0.0093	0.0848	0.0189	0.0083	0.0016	0.0021	0.1031	0.0941	0.01	0.0088	0.0091	0.0232	0.0062	0.0127	0.166
19	rs3752133	52049899	1.09	0.771508143262462	2.64	1.87463514709589	0.188195982667898	0.357536288561415	0.1316	0.0669	0.0058	0.003	0.0215	0.0018	0.0022	0.025	0.1556	0.0102	0.0174	0.0094	0.086	0.0187	0.0084	0.0018	0.0021	0.1018	0.0949	0.01	0.0088	0.0092	0.0227	0.0066	0.0121	0.1636
19	rs4802810	52050226	1.09	0.771508143262462	2.64	1.87463514709589	0.21531655536208	0.476378703121901	0.1318	0.0669	0.0058	0.003	0.0215	0.0018	0.0022	0.025	0.1556	0.0102	0.0173	0.0094	0.0862	0.0187	0.0084	0.0019	0.002	0.1016	0.095	0.01	0.0088	0.0093	0.0226	0.0067	0.012	0.1633
19	rs80277382	52050317	1.09	0.771508143262462	2.64	1.87463514709589	0.209630766270777	0.457261141171463	0.1318	0.0669	0.0058	0.0029	0.0215	0.0018	0.0022	0.025	0.1557	0.0102	0.0173	0.0094	0.0862	0.0187	0.0084	0.0019	0.002	0.1015	0.0949	0.01	0.0088	0.0093	0.0226	0.0067	0.012	0.1633
19	rs10401247	52051784	1.09	0.771508143262462	2.64	1.87463514709589	0.275603320468433	0.517835688069986	0.1323	0.0675	0.0059	0.0027	0.0217	0.0017	0.0021	0.0252	0.1563	0.0099	0.017	0.0095	0.0865	0.0189	0.0086	0.0022	0.0021	0.101	0.0945	0.01	0.0087	0.0093	0.0222	0.0066	0.012	0.1626
19	rs17660319	52053130	1.09	0.771508143262462	2.65	1.83226616032001	0.292823069092734	0.50309520257712	0.1323	0.0677	0.0058	0.0026	0.0218	0.0017	0.0021	0.0251	0.1565	0.0098	0.0169	0.0095	0.0866	0.019	0.0087	0.0022	0.002	0.1012	0.0944	0.01	0.0087	0.0093	0.0222	0.0066	0.0119	0.1624
19	rs736574	52054826	1.09	0.771508143262462	2.65	1.83226616032001	0.284948129115607	0.499118784882193	0.1323	0.0677	0.0058	0.0025	0.0218	0.0017	0.0021	0.0251	0.1565	0.0098	0.0168	0.0095	0.0868	0.019	0.0088	0.0022	0.002	0.1013	0.0942	0.0101	0.0087	0.0092	0.0222	0.0065	0.0118	0.1625
19	rs1807277	52056562	1.09	0.771508143262462	2.65	1.83226616032001	0.301154017791969	0.571169164224025	0.1323	0.0678	0.0058	0.0026	0.0218	0.0017	0.0021	0.0251	0.1565	0.0097	0.0168	0.0095	0.0871	0.019	0.0088	0.0022	0.0021	0.1014	0.0942	0.0102	0.0087	0.0092	0.0221	0.0065	0.0118	0.1625
19	rs10500307	52071472	1.09	0.771508143262462	2.65	1.83226616032001	0.250031160019604	0.523512244756968	0.1333	0.0682	0.0058	0.0026	0.0217	0.0018	0.002	0.0242	0.1564	0.0097	0.0167	0.0093	0.0875	0.0191	0.0088	0.0022	0.0021	0.1013	0.094	0.0102	0.0087	0.0092	0.022	0.0063	0.0118	0.1624
19	rs3752132	52074537	1.09	0.771508143262462	2.65	1.83226616032001	0.284569230978131	0.565792461138587	0.1333	0.0682	0.0058	0.0026	0.0216	0.0018	0.002	0.0242	0.1565	0.0097	0.0168	0.0096	0.0875	0.0191	0.0087	0.0022	0.0021	0.1013	0.094	0.0101	0.0087	0.0092	0.022	0.0063	0.0118	0.1624
19	rs6509552	52075622	1.09	0.771508143262462	2.66	1.79046711851491	0.258899479995897	0.53770123298404	0.1333	0.0684	0.0058	0.0024	0.0216	0.0018	0.002	0.0241	0.1566	0.0097	0.0167	0.0096	0.0876	0.0191	0.0085	0.0022	0.0021	0.1014	0.0939	0.0102	0.0087	0.0092	0.022	0.0063	0.0118	0.1624
19	rs1551158	52080001	1.09	0.771508143262462	2.67	1.74923671946615	0.261696940588397	0.51590092146246	0.1333	0.0685	0.0057	0.0024	0.0215	0.0017	0.002	0.0239	0.1568	0.0096	0.0167	0.0095	0.0878	0.0191	0.0085	0.0022	0.0021	0.1015	0.0938	0.0102	0.0086	0.0092	0.0219	0.0062	0.0117	0.1626
19	rs73050830	52083961	1.09	0.771508143262462	2.68	1.70857362779915	0.197547391419561	0.397570232602079	0.133	0.0709	0.0056	0.0023	0.0205	0.0017	0.0019	0.0225	0.1595	0.0091	0.0163	0.0092	0.0889	0.0194	0.0081	0.0022	0.0022	0.101	0.0929	0.0103	0.0087	0.0089	0.0217	0.006	0.0121	0.1623
19	rs1543922	52084836	1.08	0.832982220188166	2.68	1.70857362779915	0.198128340783537	0.403125993137984	0.133	0.071	0.0056	0.0023	0.0205	0.0017	0.0018	0.0224	0.1596	0.009	0.0163	0.0092	0.0889	0.0194	0.008	0.0022	0.0022	0.101	0.0929	0.0104	0.0087	0.0089	0.0217	0.006	0.0121	0.1623
19	rs35431178	52085095	1.08	0.832982220188166	2.68	1.70857362779915	0.198593799107669	0.408832782267293	0.133	0.071	0.0056	0.0023	0.0205	0.0017	0.0018	0.0224	0.1597	0.009	0.0163	0.0092	0.0889	0.0194	0.008	0.0022	0.0022	0.101	0.0929	0.0104	0.0087	0.0089	0.0217	0.006	0.0121	0.1623
19	rs10439118	52089806	1.08	0.832982220188166	2.68	1.70857362779915	0.187707023162994	0.333368589357031	0.133	0.0713	0.0055	0.0023	0.0203	0.0017	0.0018	0.0222	0.16	0.0089	0.0162	0.009	0.0888	0.0194	0.0079	0.0022	0.0022	0.101	0.093	0.0104	0.0088	0.0088	0.0217	0.0059	0.0125	0.1624
19	rs61736479	52089982	1.08	0.832982220188166	2.68	1.70857362779915	0.201243128399195	0.334227645271916	0.1331	0.0713	0.0055	0.0023	0.0203	0.0016	0.0018	0.0222	0.16	0.0089	0.0162	0.009	0.0888	0.0194	0.0079	0.0022	0.0022	0.1011	0.093	0.0103	0.0088	0.0088	0.0217	0.0059	0.0125	0.1624
19	rs35625154	52090014	1.08	0.832982220188166	2.68	1.70857362779915	0.200657003140559	0.328472098675182	0.133	0.0713	0.0055	0.0023	0.0203	0.0016	0.0018	0.0222	0.16	0.0089	0.0162	0.009	0.0889	0.0194	0.0079	0.0022	0.0022	0.101	0.093	0.0103	0.0088	0.0088	0.0217	0.0059	0.0125	0.1624
19	rs6509556	52094516	1.08	0.832982220188166	2.67	1.74923671946615	0.258180210576167	0.412736309120951	0.1329	0.0718	0.0055	0.0022	0.0201	0.0016	0.0018	0.0222	0.1603	0.0088	0.0162	0.0091	0.0882	0.0193	0.0078	0.0022	0.0022	0.1015	0.0926	0.0104	0.0088	0.0093	0.0216	0.0058	0.0124	0.1625
19	rs34741882	52095011	1.08	0.832982220188166	2.68	1.70857362779915	0.25952973475207	0.415605303304628	0.1328	0.0718	0.0056	0.0021	0.02	0.0018	0.0018	0.0221	0.1601	0.0087	0.0164	0.009	0.0882	0.0193	0.0078	0.0022	0.0023	0.1013	0.0931	0.0106	0.0088	0.0095	0.0214	0.0057	0.0124	0.1623
19	rs7259649	52095441	1.08	0.832982220188166	2.68	1.70857362779915	0.2770013670388	0.446847974241131	0.1327	0.072	0.0056	0.0021	0.0201	0.0019	0.0018	0.0221	0.16	0.0085	0.0165	0.009	0.0886	0.0192	0.0078	0.0022	0.0023	0.1009	0.0934	0.0107	0.0087	0.0093	0.0214	0.0057	0.0123	0.1625
19	rs7259469	52095577	1.08	0.832982220188166	2.68	1.70857362779915	0.312239284560582	0.414822314671154	0.1325	0.072	0.0056	0.0021	0.02	0.0019	0.0018	0.022	0.1598	0.0083	0.0164	0.0092	0.089	0.0192	0.0078	0.0021	0.0023	0.1007	0.0935	0.0108	0.0087	0.0093	0.0215	0.0057	0.0124	0.1625
19	rs57351606	52096903	1.08	0.832982220188166	2.68	1.70857362779915	0.313384367930497	0.338655782682718	0.1322	0.0724	0.0054	0.0022	0.0201	0.002	0.0018	0.0219	0.1595	0.0083	0.0166	0.0092	0.0897	0.019	0.0078	0.002	0.0023	0.0996	0.0939	0.0109	0.0087	0.009	0.0215	0.0056	0.0124	0.1629
19	rs58301181	52097261	1.08	0.832982220188166	2.68	1.70857362779915	0.338198656434713	0.345701403819056	0.1321	0.0725	0.0056	0.0023	0.02	0.002	0.0018	0.0216	0.1593	0.0082	0.0166	0.0093	0.0897	0.0189	0.0078	0.002	0.0023	0.0997	0.094	0.011	0.0088	0.0091	0.0214	0.0057	0.0124	0.1629
19	rs35740364	52097401	1.08	0.832982220188166	2.68	1.70857362779915	0.339704336032501	0.358162325622447	0.1321	0.0725	0.0056	0.0023	0.02	0.002	0.0018	0.0216	0.1592	0.0082	0.0166	0.0093	0.0898	0.0189	0.0078	0.002	0.0023	0.0996	0.094	0.011	0.0088	0.009	0.0214	0.0057	0.0124	0.163
19	rs7252645	52097461	1.08	0.832982220188166	2.67	1.74923671946615	0.340744757905703	0.382689563129021	0.1321	0.0725	0.0056	0.0023	0.02	0.002	0.0018	0.0216	0.1592	0.0082	0.0166	0.0093	0.0898	0.0189	0.0078	0.002	0.0023	0.0996	0.094	0.011	0.0088	0.009	0.0214	0.0057	0.0124	0.163
19	rs62114983	52097600	1.08	0.832982220188166	2.67	1.74923671946615	0.335920809404927	0.347935013104007	0.1321	0.0726	0.0056	0.0023	0.02	0.002	0.0019	0.0215	0.1591	0.0082	0.0166	0.0093	0.0898	0.0189	0.0078	0.002	0.0024	0.0996	0.094	0.011	0.0088	0.009	0.0214	0.0057	0.0124	0.163
19	rs4801880	52099648	1.08	0.832982220188166	2.67	1.74923671946615	0.313035630565883	0.305149596986818	0.132	0.073	0.0057	0.0023	0.02	0.002	0.0019	0.0213	0.1588	0.0082	0.0167	0.0092	0.09	0.0189	0.0078	0.002	0.0027	0.0991	0.0936	0.011	0.0088	0.0091	0.0214	0.0058	0.0125	0.163
19	rs12981380	52100556	1.08	0.832982220188166	2.67	1.74923671946615	0.309213023045484	0.291970733262023	0.132	0.0732	0.0056	0.0023	0.02	0.002	0.0019	0.0214	0.1586	0.0082	0.0167	0.0092	0.0901	0.0188	0.0079	0.002	0.0027	0.0991	0.0933	0.0111	0.0088	0.0092	0.0215	0.0058	0.0125	0.1629
19	rs73934242	52102180	1.08	0.832982220188166	2.67	1.74923671946615	0.35060526526208	0.236439561525388	0.1312	0.073	0.0055	0.0023	0.02	0.002	0.002	0.0216	0.1583	0.0082	0.0167	0.0091	0.0909	0.0186	0.0079	0.002	0.0032	0.0988	0.0937	0.011	0.0086	0.0092	0.0215	0.0058	0.0126	0.1629
19	rs11672546	52103783	1.08	0.832982220188166	2.67	1.74923671946615	0.368318389761062	0.204820306571179	0.1313	0.0733	0.0055	0.0024	0.0199	0.002	0.002	0.0217	0.1574	0.0082	0.0168	0.0091	0.0909	0.0186	0.0079	0.002	0.0032	0.0989	0.0937	0.011	0.0086	0.0092	0.0215	0.0058	0.0126	0.1632
19	rs8113451	52104489	1.08	0.832982220188166	2.67	1.74923671946615	0.379677886939659	0.202297304811855	0.1314	0.0734	0.0055	0.0024	0.0199	0.002	0.002	0.0217	0.1571	0.0082	0.0168	0.0091	0.0908	0.0186	0.0078	0.002	0.0032	0.099	0.0937	0.011	0.0087	0.0093	0.0214	0.0058	0.0126	0.1633
19	rs4802826	52108660	1.08	0.832982220188166	2.67	1.74923671946615	0.305759430319584	0.192104727748342	0.1297	0.0735	0.0057	0.0025	0.0199	0.002	0.0022	0.0218	0.1547	0.0082	0.0169	0.0091	0.0903	0.0186	0.008	0.0021	0.0032	0.1002	0.0937	0.011	0.0088	0.0093	0.0219	0.006	0.0127	0.1645
19	rs10500308	52108930	1.08	0.832982220188166	2.67	1.74923671946615	0.256655382771033	0.204293819943217	0.1296	0.0736	0.0057	0.0023	0.0199	0.002	0.0022	0.0218	0.1545	0.0082	0.0169	0.009	0.0906	0.0186	0.008	0.002	0.003	0.1005	0.0937	0.011	0.009	0.0093	0.0219	0.006	0.0127	0.1644
19	rs4802828	52113538	1.07	0.897462410887183	2.67	1.74923671946615	0.573706800130366	0.574855064450446	0.1264	0.0719	0.0061	0.0021	0.0199	0.0021	0.0025	0.0236	0.1483	0.0081	0.0173	0.0098	0.0911	0.0187	0.0091	0.0021	0.003	0.1008	0.0942	0.0114	0.0089	0.0105	0.0224	0.0071	0.0123	0.1664
19	rs117855356	52118213	1.07	0.897462410887183	2.66	1.79046711851491	0.579914032103765	0.615338696786269	0.1262	0.0717	0.0061	0.0022	0.0199	0.0021	0.0027	0.0238	0.1482	0.0082	0.0174	0.0098	0.0904	0.0186	0.0093	0.0022	0.003	0.1003	0.0945	0.0114	0.0089	0.0106	0.0225	0.0073	0.0123	0.1665
19	rs12459938	52118387	1.07	0.897462410887183	2.68	1.70857362779915	0.560320493472692	0.608569959893126	0.1261	0.0717	0.0061	0.0022	0.0199	0.0021	0.0027	0.0238	0.1482	0.0082	0.0174	0.0098	0.0904	0.0186	0.0093	0.0022	0.003	0.1003	0.0945	0.0114	0.0089	0.0106	0.0225	0.0073	0.0123	0.1665
19	rs76153750	52119363	1.07	0.897462410887183	2.68	1.70857362779915	0.55143458074253	0.601675581747269	0.1261	0.0717	0.0062	0.0022	0.0199	0.0021	0.0027	0.0238	0.1481	0.0083	0.0174	0.0098	0.0904	0.0186	0.0093	0.0023	0.0031	0.1003	0.0945	0.0114	0.0089	0.0106	0.0225	0.0073	0.0123	0.1665
19	rs11084094	52119546	1.07	0.897462410887183	2.68	1.70857362779915	0.55097222666538	0.60181902396282	0.1261	0.0717	0.0062	0.0022	0.0199	0.0021	0.0027	0.0238	0.1481	0.0083	0.0174	0.0098	0.0903	0.0186	0.0093	0.0023	0.0031	0.1004	0.0945	0.0114	0.0089	0.0106	0.0224	0.0073	0.0123	0.1665
19	rs62114989	52119839	1.07	0.897462410887183	2.68	1.70857362779915	0.551963208861006	0.604258785631052	0.1261	0.0717	0.0062	0.0022	0.0199	0.0021	0.0027	0.0238	0.1481	0.0083	0.0174	0.0098	0.0903	0.0186	0.0093	0.0023	0.0031	0.1004	0.0945	0.0114	0.0089	0.0106	0.0225	0.0073	0.0123	0.1665
19	rs4801882	52127053	1.07	0.897462410887183	2.68	1.70857362779915	0.517972640725094	0.614906121344417	0.1259	0.0715	0.0063	0.0022	0.0199	0.0023	0.0028	0.0239	0.1477	0.0083	0.0174	0.0098	0.0902	0.0186	0.0094	0.0025	0.0031	0.1002	0.0945	0.0114	0.0091	0.0106	0.0226	0.0074	0.0123	0.1664
19	rs4802831	52127134	1.07	0.897462410887183	2.67	1.74923671946615	0.518999254877738	0.62400522257323	0.1259	0.0715	0.0063	0.0022	0.0199	0.0023	0.0028	0.0239	0.1477	0.0083	0.0174	0.0098	0.0902	0.0186	0.0094	0.0025	0.0031	0.1002	0.0945	0.0114	0.0091	0.0106	0.0226	0.0074	0.0123	0.1664
19	rs11084096	52128795	1.07	0.897462410887183	2.66	1.79046711851491	0.558524682848666	0.672168537723532	0.1258	0.0713	0.0063	0.0023	0.0198	0.0023	0.0029	0.0241	0.1474	0.0084	0.0175	0.0099	0.0905	0.0187	0.0095	0.0025	0.0031	0.0997	0.0947	0.0114	0.0091	0.0106	0.0225	0.0076	0.0123	0.1659
19	rs8105105	52130337	1.06	0.964986553882562	2.67	1.74923671946615	0.568736643446142	0.69714754613583	0.1253	0.0711	0.0064	0.0024	0.02	0.0024	0.0031	0.0245	0.1467	0.0084	0.0177	0.0101	0.0906	0.0188	0.0097	0.0025	0.0032	0.099	0.0948	0.0116	0.0094	0.0104	0.0226	0.0081	0.0123	0.1648
19	rs872629	52130638	1.06	0.964986553882562	2.67	1.74923671946615	0.584929361557768	0.721132934644181	0.1253	0.0713	0.0064	0.0024	0.02	0.0024	0.0031	0.0246	0.1469	0.0084	0.0177	0.0101	0.0903	0.0188	0.0098	0.0025	0.0032	0.0987	0.0948	0.0116	0.0094	0.0101	0.0225	0.0082	0.0123	0.1648
19	rs8108074	52130925	1.06	0.964986553882562	2.67	1.74923671946615	0.637095321580213	0.774490119528278	0.125	0.0715	0.0064	0.0024	0.02	0.0024	0.0031	0.0247	0.1471	0.0085	0.0178	0.0102	0.0903	0.0188	0.0098	0.0026	0.0032	0.0982	0.0946	0.0116	0.0094	0.0102	0.0223	0.0084	0.0123	0.165
19	rs2278831	52131119	1.06	0.964986553882562	2.67	1.74923671946615	0.729033949688463	0.913489839579008	0.1249	0.0715	0.0064	0.0024	0.02	0.0025	0.0031	0.0247	0.1472	0.0085	0.0178	0.0102	0.0901	0.0188	0.0098	0.0027	0.0032	0.0982	0.0945	0.0115	0.0095	0.0102	0.0223	0.0084	0.0123	0.1649
19	rs79955662	52132425	1.07	0.897462410887183	2.67	1.74923671946615	0.73038516971885	1.00378475168929	0.1249	0.0716	0.0065	0.0024	0.0199	0.0026	0.0034	0.0245	0.1472	0.0085	0.0176	0.0104	0.0899	0.0188	0.0099	0.0027	0.0032	0.0977	0.0943	0.0115	0.0096	0.0103	0.0224	0.0086	0.0124	0.1647
19	rs201664362	52133270	1.07	0.897462410887183	2.68	1.70857362779915	0.691064867901262	1.03671494495186	0.1249	0.0717	0.0066	0.0024	0.0199	0.0026	0.0035	0.0245	0.1472	0.0086	0.0176	0.0104	0.0898	0.0188	0.0099	0.0028	0.0032	0.0974	0.0942	0.0116	0.0096	0.0103	0.0224	0.0087	0.0124	0.1645
19	rs55682160	52145322	1.06	0.964986553882562	2.68	1.70857362779915	0.72536123026385	1.30850343120393	0.125	0.0728	0.0072	0.0026	0.0198	0.0032	0.0045	0.0248	0.1471	0.0093	0.0175	0.0113	0.0889	0.0188	0.0106	0.0032	0.0033	0.093	0.0923	0.012	0.0102	0.0109	0.0226	0.0096	0.0127	0.1625
19	rs75304112	52152481	1.04	1.10930661634754	2.67	1.74923671946615	1.00565632596409	1.61552253167721	0.125	0.0734	0.0075	0.0027	0.0198	0.0034	0.0051	0.025	0.1471	0.0097	0.0174	0.0118	0.0884	0.0188	0.0109	0.0034	0.0034	0.0905	0.0911	0.0122	0.0105	0.0113	0.0227	0.0101	0.0129	0.1615
19	rs67970852	52154629	1.04	1.10930661634754	2.67	1.74923671946615	1.04300973509175	1.77678129537207	0.1251	0.0735	0.0077	0.0027	0.0198	0.0035	0.0051	0.025	0.1471	0.0098	0.0173	0.0119	0.0882	0.0188	0.011	0.0034	0.0034	0.0898	0.0908	0.0122	0.0106	0.0114	0.0228	0.0102	0.013	0.1612
19	rs10412972	52154905	1.03	1.18616718476217	2.66	1.79046711851491	1.03812520589898	1.78630560900125	0.1251	0.0736	0.0077	0.0027	0.0198	0.0035	0.0051	0.0249	0.1471	0.0098	0.0173	0.0119	0.0882	0.0188	0.011	0.0034	0.0034	0.0897	0.0908	0.0122	0.0107	0.0114	0.0228	0.0102	0.013	0.1612
19	rs73052830	52160765	1.03	1.18616718476217	2.66	1.79046711851491	1.12690667707404	1.89546264254752	0.125	0.0738	0.0078	0.0028	0.0198	0.0035	0.0051	0.0246	0.147	0.0098	0.0173	0.012	0.0881	0.019	0.0112	0.0034	0.0033	0.0892	0.0904	0.0124	0.0108	0.0115	0.0229	0.0104	0.0132	0.161
19	rs75810459	52160790	1.03	1.18616718476217	2.66	1.79046711851491	1.12825773269035	1.89635238610666	0.125	0.0738	0.0078	0.0028	0.0198	0.0035	0.0051	0.0246	0.147	0.0098	0.0173	0.012	0.0881	0.019	0.0112	0.0034	0.0033	0.0892	0.0904	0.0124	0.0108	0.0115	0.0229	0.0104	0.0132	0.161
19	rs11084100	52160843	1.03	1.18616718476217	2.66	1.79046711851491	1.1313224951285	1.89831002798951	0.125	0.0738	0.0078	0.0028	0.0198	0.0035	0.0051	0.0246	0.147	0.0098	0.0173	0.012	0.0881	0.019	0.0112	0.0034	0.0033	0.0892	0.0904	0.0124	0.0108	0.0115	0.0229	0.0104	0.0132	0.161
19	rs16982907	52163035	1.03	1.18616718476217	2.66	1.79046711851491	1.1786937961789	1.94573468059067	0.1251	0.0738	0.0078	0.0029	0.0198	0.0036	0.0051	0.0247	0.147	0.0099	0.0174	0.0123	0.088	0.019	0.0112	0.0035	0.0033	0.089	0.0902	0.0122	0.0108	0.0116	0.0229	0.0105	0.0133	0.1608
19	rs10421946	52165050	1.03	1.18616718476217	2.67	1.74923671946615	1.21316642951982	1.99869633436898	0.125	0.0737	0.0079	0.003	0.0199	0.0036	0.0052	0.0247	0.1471	0.0099	0.0174	0.0125	0.0879	0.0191	0.0112	0.0035	0.0032	0.0888	0.0895	0.012	0.0108	0.0116	0.023	0.0105	0.0136	0.161
19	rs2053926	52168094	1.02	1.26620126232677	2.68	1.70857362779915	1.1137002895575	1.85761442715754	0.125	0.0737	0.0079	0.003	0.02	0.0036	0.0052	0.0246	0.1471	0.0099	0.0174	0.0124	0.0878	0.0192	0.0112	0.0036	0.0033	0.0889	0.0895	0.0119	0.0107	0.0117	0.0231	0.0104	0.0137	0.161
19	rs79743574	52171873	1.02	1.26620126232677	2.71	1.5899743257468	1.11549344851569	1.8636486830799	0.125	0.0737	0.0079	0.003	0.02	0.0036	0.0053	0.0246	0.1471	0.0099	0.0174	0.0124	0.0878	0.0192	0.0112	0.0036	0.0033	0.0888	0.0894	0.0119	0.0107	0.0117	0.023	0.0104	0.0137	0.161
19	rs17661046	52178353	1.02	1.26620126232677	2.72	1.55156641274857	1.2454940672051	1.9702230583415	0.1251	0.0738	0.0079	0.0031	0.02	0.0036	0.0053	0.0251	0.1467	0.0099	0.0174	0.0125	0.0873	0.0193	0.0113	0.0036	0.0033	0.0887	0.0892	0.0119	0.0107	0.0118	0.0228	0.0105	0.0138	0.161
19	rs11673260	52181798	1.02	1.26620126232677	2.72	1.55156641274857	1.40194076891373	2.10374513253971	0.1249	0.0738	0.008	0.0031	0.02	0.0036	0.0054	0.0251	0.1465	0.0099	0.0174	0.0126	0.0871	0.0193	0.0115	0.0036	0.0033	0.0885	0.0891	0.012	0.0107	0.0119	0.0225	0.0106	0.0139	0.1611
19	rs11084107	52184460	1.02	1.26620126232677	2.71	1.5899743257468	1.46254411083207	2.16015671526147	0.1247	0.0738	0.008	0.0032	0.0201	0.0036	0.0054	0.0252	0.1464	0.0099	0.0174	0.0127	0.087	0.0193	0.0115	0.0036	0.0033	0.0883	0.0892	0.012	0.0106	0.012	0.0225	0.0107	0.0139	0.1613
19	rs12462216	52185050	1.02	1.26620126232677	2.71	1.5899743257468	1.4969092544275	2.19061249231204	0.1247	0.0738	0.008	0.0032	0.0201	0.0036	0.0054	0.0252	0.1464	0.0099	0.0174	0.0127	0.087	0.0193	0.0115	0.0036	0.0033	0.0883	0.0891	0.012	0.0106	0.0121	0.0225	0.0107	0.014	0.1613
19	rs11672944	52186634	1.02	1.26620126232677	2.71	1.5899743257468	1.51379811993356	2.21312703078907	0.1247	0.0739	0.008	0.0032	0.0201	0.0036	0.0054	0.0252	0.1463	0.0099	0.0174	0.0127	0.0869	0.0193	0.0115	0.0036	0.0033	0.0882	0.089	0.012	0.0106	0.0121	0.0225	0.0107	0.014	0.1612
19	rs1868940	52187802	1.02	1.26620126232677	2.7	1.62894385356865	1.54220053898195	2.24313158975397	0.1249	0.0739	0.008	0.0032	0.0201	0.0037	0.0054	0.0252	0.1462	0.0099	0.0175	0.0127	0.0867	0.0193	0.0115	0.0036	0.0033	0.0882	0.0889	0.012	0.0107	0.0121	0.0225	0.0107	0.014	0.1612
19	rs16982927	52188431	1.02	1.26620126232677	2.7	1.62894385356865	1.55621901817884	2.27008847543317	0.125	0.0739	0.008	0.0032	0.0202	0.0037	0.0054	0.0252	0.1462	0.01	0.0175	0.0128	0.0866	0.0193	0.0115	0.0034	0.0033	0.0885	0.0888	0.012	0.0106	0.0121	0.0226	0.0107	0.0139	0.1613
19	rs10405559	52191120	1.02	1.26620126232677	2.7	1.62894385356865	1.58040088624579	2.30110260437541	0.1257	0.074	0.0081	0.0032	0.0202	0.0038	0.0055	0.0251	0.1459	0.01	0.0177	0.0129	0.0861	0.0191	0.0116	0.0034	0.0034	0.0879	0.0887	0.012	0.0106	0.012	0.0226	0.0108	0.014	0.1613
19	rs8109852	52198130	1.01	1.34943643539615	2.7	1.62894385356865	1.8965896970873	2.54807937880541	0.1268	0.0743	0.0086	0.0032	0.0203	0.004	0.0057	0.025	0.1452	0.0102	0.0185	0.0131	0.0856	0.0187	0.0117	0.0035	0.0035	0.0862	0.0879	0.012	0.0105	0.012	0.0227	0.0111	0.014	0.1612
19	rs34764077	52208492	1.01	1.34943643539615	2.7	1.62894385356865	1.8950631044963	2.59434893056494	0.1269	0.0743	0.0086	0.0031	0.0203	0.004	0.0056	0.0249	0.1451	0.0101	0.0186	0.0131	0.086	0.0186	0.0118	0.0035	0.0036	0.086	0.0874	0.012	0.0104	0.0121	0.023	0.0111	0.0139	0.1614
19	rs73054887	52208726	1.01	1.34943643539615	2.7	1.62894385356865	1.89866216995433	2.60491205742146	0.1269	0.0743	0.0086	0.0031	0.0203	0.004	0.0056	0.0249	0.1451	0.0101	0.0186	0.0131	0.086	0.0186	0.0118	0.0035	0.0036	0.086	0.0873	0.012	0.0104	0.0121	0.023	0.0111	0.0139	0.1615
19	rs4802844	52209427	1.01	1.34943643539615	2.66	1.79046711851491	1.93664688347629	2.62976438048397	0.127	0.0743	0.0086	0.0031	0.0203	0.0039	0.0056	0.0249	0.1452	0.0101	0.0186	0.0131	0.0861	0.0186	0.0118	0.0035	0.0036	0.086	0.0872	0.012	0.0104	0.0121	0.023	0.0112	0.0139	0.1616
19	rs10422727	52210927	1.01	1.34943643539615	2.65	1.83226616032001	1.94236103038818	2.645728819449	0.1271	0.0743	0.0086	0.0031	0.0203	0.0039	0.0056	0.0249	0.1452	0.0101	0.0186	0.0131	0.0861	0.0185	0.0118	0.0035	0.0036	0.0857	0.0871	0.012	0.0104	0.0121	0.0231	0.0112	0.0139	0.1617
19	rs117838666	52211668	1.01	1.34943643539615	2.65	1.83226616032001	1.84967703705701	2.65743079910891	0.127	0.0743	0.0086	0.0031	0.0203	0.0039	0.0055	0.0249	0.1452	0.0101	0.0186	0.0131	0.0862	0.0185	0.0117	0.0035	0.0037	0.0857	0.0871	0.012	0.0104	0.0121	0.0231	0.0112	0.0139	0.1617
19	rs6509567	52213184	1.01	1.34943643539615	2.65	1.83226616032001	1.66905566939044	2.64758587689448	0.1269	0.0744	0.0086	0.0031	0.0203	0.0039	0.0053	0.0248	0.1453	0.0102	0.0186	0.0131	0.0864	0.0185	0.0117	0.0035	0.0037	0.0857	0.0871	0.012	0.0105	0.0121	0.0231	0.0112	0.0139	0.1617
19	rs79956121	52216109	1	1.43589860781958	2.65	1.83226616032001	0.97743256361451	2.05652779003548	0.1263	0.0742	0.0088	0.0027	0.0214	0.004	0.0039	0.0241	0.1485	0.0105	0.0193	0.0125	0.0878	0.0184	0.0105	0.0034	0.0037	0.0819	0.0871	0.0117	0.0106	0.0116	0.0243	0.0111	0.0137	0.1636
19	rs45475696	52216154	1	1.43589860781958	2.65	1.83226616032001	0.987913869197274	2.05131027571814	0.1262	0.0742	0.0088	0.0027	0.0215	0.004	0.0038	0.0241	0.1486	0.0105	0.0193	0.0125	0.0878	0.0184	0.0105	0.0034	0.0037	0.0818	0.0871	0.0117	0.0106	0.0116	0.0243	0.0111	0.0137	0.1636
19	rs3829653	52216331	0.99	1.52561210963291	2.65	1.83226616032001	1.01358319310497	1.97272788978237	0.1262	0.0741	0.0088	0.0027	0.0215	0.0041	0.0039	0.0241	0.1488	0.0105	0.0194	0.0125	0.0879	0.0183	0.0104	0.0034	0.0037	0.0815	0.087	0.0117	0.0106	0.0116	0.0244	0.0111	0.0137	0.1637
19	rs3829648	52216473	0.99	1.52561210963291	2.65	1.83226616032001	1.00935811899598	1.92753005193904	0.126	0.0742	0.0089	0.0028	0.0214	0.0041	0.0039	0.0241	0.1491	0.0104	0.0195	0.0124	0.0881	0.0183	0.0104	0.0035	0.0037	0.0812	0.0871	0.0117	0.0106	0.0117	0.0244	0.011	0.0138	0.1636
19	rs75977318	52217405	0.99	1.52561210963291	2.65	1.83226616032001	1.07622144118683	1.80961815920457	0.1265	0.0746	0.0089	0.0029	0.0218	0.004	0.0037	0.0242	0.1495	0.0103	0.0195	0.0122	0.0883	0.0181	0.0101	0.0036	0.0037	0.0804	0.0875	0.0116	0.0105	0.0121	0.0245	0.0106	0.0137	0.1629
19	rs4802849	52218343	0.98	1.61859979960807	2.65	1.83226616032001	0.922978078337833	1.42306311438246	0.1268	0.0749	0.0088	0.0029	0.0222	0.0039	0.0036	0.0243	0.149	0.0105	0.0199	0.0119	0.0892	0.0179	0.0098	0.0038	0.0035	0.0804	0.0881	0.0114	0.0104	0.012	0.0246	0.0102	0.0138	0.162
19	rs11667974	52218958	0.98	1.61859979960807	2.65	1.83226616032001	0.679749186189695	1.11883722227602	0.1272	0.0748	0.0087	0.0029	0.0222	0.004	0.0035	0.0245	0.1487	0.0109	0.0201	0.0116	0.0892	0.0177	0.0096	0.004	0.0034	0.0809	0.0885	0.0111	0.0103	0.0118	0.0246	0.01	0.0137	0.1619
19	rs61736495	52220435	0.98	1.61859979960807	2.65	1.83226616032001	0.632300543062548	1.06142263543199	0.1272	0.0748	0.0086	0.0029	0.0222	0.004	0.0035	0.0245	0.1489	0.011	0.0201	0.0115	0.0892	0.0177	0.0095	0.004	0.0034	0.0809	0.0886	0.011	0.0103	0.0118	0.0246	0.0099	0.0137	0.1619
19	rs8113161	52222212	0.98	1.61859979960807	2.65	1.83226616032001	0.60105792360677	1.06611810098791	0.1272	0.0748	0.0086	0.0029	0.0222	0.004	0.0035	0.0245	0.1491	0.011	0.0202	0.0114	0.0893	0.0176	0.0095	0.004	0.0034	0.081	0.0887	0.011	0.0103	0.0118	0.0246	0.0099	0.0137	0.1619
19	rs4802855	52224171	0.98	1.61859979960807	2.65	1.83226616032001	0.540715775943651	0.952638986739187	0.1274	0.0749	0.0084	0.0028	0.0221	0.004	0.0034	0.0245	0.1492	0.0111	0.0202	0.0112	0.0892	0.0176	0.0093	0.004	0.0034	0.081	0.0893	0.0108	0.0103	0.0117	0.0247	0.0098	0.0138	0.162
19	rs56401095	52224441	0.98	1.61859979960807	2.65	1.83226616032001	0.532108395526892	0.935707984457232	0.1274	0.0749	0.0084	0.0028	0.0221	0.0039	0.0033	0.0245	0.1492	0.0111	0.0202	0.0112	0.0892	0.0176	0.0093	0.004	0.0034	0.0811	0.0894	0.0107	0.0103	0.0117	0.0247	0.0098	0.0138	0.162
19	rs3794978	52228489	0.98	1.61859979960807	2.64	1.87463514709589	0.423887835627354	0.677029823050431	0.1271	0.0749	0.0082	0.0028	0.0221	0.0041	0.0035	0.0245	0.149	0.011	0.0203	0.011	0.0893	0.0177	0.0091	0.0042	0.0035	0.0813	0.09	0.0106	0.0102	0.0116	0.0247	0.0095	0.014	0.1621
19	rs73056846	52230506	0.98	1.61859979960807	2.64	1.87463514709589	0.28927709251255	0.498160165831876	0.1269	0.0747	0.008	0.0029	0.0221	0.004	0.0035	0.0245	0.1492	0.0111	0.0204	0.0107	0.0895	0.0176	0.009	0.0041	0.0035	0.0817	0.0903	0.0105	0.01	0.0113	0.0248	0.0092	0.0141	0.1624
19	rs79212058	52231706	0.98	1.61859979960807	2.64	1.87463514709589	0.230981214723834	0.404680210884957	0.1268	0.0747	0.0079	0.0029	0.0221	0.004	0.0035	0.0245	0.1493	0.0111	0.0204	0.0105	0.0897	0.0176	0.0089	0.0041	0.0036	0.0818	0.0906	0.0105	0.0099	0.0112	0.0248	0.0091	0.0142	0.1626
19	rs73056853	52232325	0.98	1.61859979960807	2.63	1.91757534882317	0.213452209190493	0.380776902725639	0.1267	0.0746	0.0079	0.0029	0.022	0.004	0.0035	0.0245	0.1493	0.0111	0.0204	0.0105	0.0897	0.0176	0.0089	0.0041	0.0036	0.0819	0.0906	0.0105	0.0099	0.0111	0.0248	0.0091	0.0142	0.1627
19	rs111757169	52235101	0.98	1.61859979960807	2.63	1.91757534882317	0.153380508927007	0.279435143471736	0.1266	0.0745	0.0077	0.0029	0.022	0.0039	0.0035	0.0245	0.1494	0.0111	0.0204	0.0103	0.0899	0.0176	0.0088	0.0041	0.0036	0.0821	0.091	0.0104	0.0098	0.011	0.0247	0.0088	0.0144	0.163
19	rs17661268	52238988	0.98	1.61859979960807	2.63	1.91757534882317	0.0973603747373312	0.16693231003981	0.1263	0.0744	0.0075	0.0029	0.0219	0.0039	0.0035	0.0245	0.1498	0.0112	0.0205	0.01	0.0902	0.0176	0.0086	0.004	0.0037	0.0824	0.0914	0.0102	0.0096	0.0107	0.0248	0.0085	0.0146	0.1633
19	rs7247709	52240015	0.97	1.7148831617518	2.63	1.91757534882317	0.0894658226526445	0.177055151267119	0.1262	0.0744	0.0075	0.0029	0.0219	0.0039	0.0035	0.0245	0.1498	0.0112	0.0205	0.01	0.0902	0.0177	0.0087	0.004	0.0037	0.0826	0.0914	0.0102	0.0096	0.0107	0.0248	0.0085	0.0146	0.1634
19	rs17661285	52240156	0.97	1.7148831617518	2.63	1.91757534882317	0.0846285198125489	0.175653502228685	0.1262	0.0743	0.0074	0.0029	0.0219	0.0039	0.0035	0.0245	0.1498	0.0111	0.0203	0.01	0.0904	0.0177	0.0087	0.0041	0.0039	0.0826	0.0914	0.0102	0.0096	0.0107	0.0248	0.0085	0.0146	0.1633
19	rs73056872	52240307	0.97	1.7148831617518	2.63	1.91757534882317	0.0823307147011249	0.1696904163356	0.1262	0.0743	0.0074	0.003	0.0219	0.0039	0.0035	0.0245	0.1498	0.0111	0.0203	0.01	0.0904	0.0177	0.0087	0.0041	0.0038	0.0826	0.0914	0.0101	0.0096	0.0106	0.0248	0.0085	0.0146	0.1634
19	rs12461764	52242750	0.98	1.61859979960807	2.62	1.96108800414928	0.0752692359563784	0.138866829495454	0.1258	0.0742	0.0074	0.0031	0.0218	0.0038	0.0035	0.0246	0.15	0.011	0.0203	0.0099	0.0906	0.0178	0.0085	0.004	0.0038	0.0833	0.0917	0.0102	0.0094	0.0104	0.0248	0.0084	0.0146	0.1634
19	rs113753067	52242940	0.98	1.61859979960807	2.62	1.96108800414928	0.0700793513862528	0.120406618012422	0.1258	0.0742	0.0074	0.0031	0.0218	0.0038	0.0035	0.0246	0.1499	0.011	0.0203	0.0099	0.0906	0.0178	0.0085	0.004	0.0038	0.0833	0.0918	0.0102	0.0094	0.0104	0.0248	0.0084	0.0146	0.1634
19	rs8104633	52246115	0.98	1.61859979960807	2.6	2.04983547874889	0.0537294110287572	0.0778716561698616	0.1252	0.0742	0.0074	0.0032	0.0219	0.0036	0.0036	0.0252	0.1499	0.0111	0.0203	0.0095	0.091	0.0178	0.0082	0.0039	0.0038	0.0837	0.0924	0.0102	0.009	0.0099	0.0252	0.008	0.0146	0.1638
19	rs8104640	52246157	0.98	1.61859979960807	2.6	2.04983547874889	0.0542477428153461	0.0716562263313227	0.1249	0.0741	0.0074	0.0032	0.0219	0.0036	0.0036	0.0256	0.15	0.0111	0.0203	0.0095	0.091	0.0177	0.0082	0.0039	0.0038	0.0839	0.0924	0.0102	0.009	0.0098	0.0252	0.008	0.0146	0.1638
19	rs867228	52249211	0.98	1.61859979960807	2.6	2.04983547874889	0.0570686637388281	0.0520741171203467	0.1243	0.0743	0.0072	0.0032	0.0221	0.0034	0.0036	0.0258	0.1505	0.0114	0.0206	0.0094	0.0904	0.0177	0.0081	0.0039	0.0037	0.0831	0.0937	0.0101	0.0088	0.0096	0.0255	0.0077	0.0147	0.1638
19	rs17849971	52249255	0.98	1.61859979960807	2.59	2.09507262640648	0.058278364041622	0.0536349935677788	0.1243	0.0743	0.0072	0.0031	0.0221	0.0033	0.0036	0.0258	0.1506	0.0114	0.0206	0.0094	0.0905	0.0177	0.008	0.0039	0.0037	0.0831	0.0937	0.0101	0.0088	0.0096	0.0257	0.0077	0.0147	0.1636
19	rs2070746	52249702	0.98	1.61859979960807	2.53	2.37865226610881	0.0619145575249607	0.0569451762326892	0.1239	0.0743	0.0072	0.0031	0.022	0.0031	0.0037	0.026	0.1517	0.0115	0.0208	0.0092	0.0913	0.0175	0.0079	0.0037	0.0035	0.0826	0.0942	0.0099	0.0087	0.0095	0.0259	0.0078	0.0149	0.1628
19	rs5030879	52249900	0.98	1.61859979960807	2.52	2.42795128480415	0.074497815202192	0.0754615745563616	0.1227	0.0746	0.007	0.0029	0.0219	0.003	0.0034	0.0261	0.1516	0.0115	0.0208	0.0089	0.092	0.0176	0.0079	0.0036	0.0033	0.0818	0.0954	0.0104	0.0085	0.0092	0.0258	0.008	0.0149	0.1638
19	rs28930680	52249942	0.98	1.61859979960807	2.51	2.47783454765566	0.0706349758292628	0.0625376679516786	0.1227	0.0745	0.007	0.0029	0.0218	0.0029	0.0034	0.0261	0.1517	0.0115	0.0208	0.0089	0.092	0.0175	0.0079	0.0036	0.0033	0.0816	0.0957	0.0104	0.0085	0.0091	0.0256	0.008	0.015	0.1639
19	rs61736491	52250071	0.98	1.61859979960807	2.5	2.5283029789319	0.0682276918202575	0.0569451762326892	0.1226	0.0743	0.007	0.003	0.0217	0.0029	0.0034	0.026	0.152	0.0116	0.0208	0.0088	0.0917	0.0176	0.0079	0.0035	0.0032	0.0814	0.0966	0.0104	0.0084	0.0089	0.0255	0.008	0.015	0.1644
19	rs5030878	52250216	0.99	1.52561210963291	2.5	2.5283029789319	0.0758079709308811	0.059089864750233	0.1223	0.0741	0.007	0.0029	0.0216	0.0029	0.0033	0.0261	0.1521	0.0116	0.0208	0.0087	0.0915	0.0176	0.008	0.0035	0.0032	0.0808	0.0977	0.0104	0.0083	0.0088	0.0256	0.0081	0.0149	0.1648
19	rs62108943	52250471	0.99	1.52561210963291	2.49	2.57935748118241	0.0818759977670687	0.0683500996985471	0.1224	0.0743	0.0069	0.0029	0.0213	0.0028	0.0032	0.0261	0.1525	0.0117	0.0208	0.0086	0.0907	0.0177	0.008	0.0033	0.0031	0.0806	0.0983	0.0104	0.0082	0.0088	0.0256	0.0081	0.0149	0.1655
19	rs4802859	52255196	0.99	1.52561210963291	2.52	2.42795128480415	0.108988972729705	0.0836145153789776	0.1225	0.074	0.0068	0.0029	0.021	0.0026	0.003	0.0263	0.1529	0.0118	0.021	0.0086	0.0908	0.0177	0.0081	0.0031	0.0029	0.0801	0.0994	0.0104	0.0081	0.0088	0.0257	0.0079	0.0147	0.1658
19	rs61563008	52258677	0.99	1.52561210963291	2.52	2.42795128480415	0.113334881411773	0.0793473405908469	0.1225	0.074	0.0068	0.0029	0.021	0.0026	0.003	0.0263	0.153	0.0119	0.0211	0.0086	0.0907	0.0177	0.008	0.0031	0.0028	0.08	0.0999	0.0103	0.008	0.0088	0.0256	0.0078	0.0147	0.1657
19	rs11666254	52263162	0.99	1.52561210963291	2.52	2.42795128480415	0.14645834981829	0.108014202389962	0.1223	0.074	0.0069	0.0028	0.0209	0.0025	0.003	0.027	0.153	0.0122	0.0213	0.0084	0.0904	0.0179	0.008	0.0028	0.0025	0.0801	0.1012	0.0103	0.008	0.0085	0.0256	0.0076	0.0145	0.1651
19	rs77484588	52264714	0.99	1.52561210963291	2.52	2.42795128480415	0.146523381570954	0.109356351537263	0.1223	0.074	0.0068	0.0028	0.0209	0.0025	0.003	0.027	0.1532	0.0122	0.0214	0.0084	0.0899	0.018	0.0081	0.0028	0.0025	0.0803	0.1014	0.0103	0.0079	0.0085	0.0256	0.0077	0.0145	0.1649
19	rs17694990	52267703	0.99	1.52561210963291	2.52	2.42795128480415	0.178409364829227	0.117541461267201	0.1223	0.074	0.0068	0.0028	0.0208	0.0024	0.003	0.0271	0.153	0.0122	0.0215	0.0083	0.0896	0.018	0.0082	0.0028	0.0025	0.0802	0.1018	0.0103	0.0079	0.0085	0.0256	0.0078	0.0145	0.1648
19	rs4801894	52268844	0.99	1.52561210963291	2.52	2.42795128480415	0.178226915206754	0.116247754989943	0.1221	0.074	0.0068	0.0029	0.0209	0.0024	0.003	0.0271	0.153	0.0122	0.0216	0.0083	0.0899	0.0182	0.0081	0.0027	0.0025	0.0803	0.102	0.0102	0.0078	0.0085	0.0256	0.0077	0.0144	0.1647
19	rs73058827	52270939	1	1.43589860781958	2.52	2.42795128480415	0.168428934916733	0.104191205313512	0.1222	0.0746	0.0068	0.0028	0.0208	0.0024	0.0031	0.027	0.1525	0.0121	0.0216	0.0083	0.0909	0.0182	0.008	0.0026	0.0025	0.0804	0.1016	0.0102	0.0077	0.0084	0.0256	0.0076	0.0143	0.1645
19	rs17695032	52270942	1	1.43589860781958	2.52	2.42795128480415	0.168464238153634	0.104191205313512	0.1222	0.0746	0.0068	0.0028	0.0208	0.0024	0.0031	0.027	0.1525	0.0121	0.0216	0.0083	0.0909	0.0182	0.008	0.0026	0.0025	0.0804	0.1016	0.0102	0.0077	0.0084	0.0256	0.0076	0.0143	0.1645
19	rs12984050	52271309	1	1.43589860781958	2.52	2.42795128480415	0.165933429166594	0.102956120694023	0.1222	0.0746	0.0068	0.0028	0.0208	0.0024	0.0031	0.027	0.1525	0.0121	0.0216	0.0083	0.091	0.0182	0.008	0.0026	0.0025	0.0804	0.1015	0.0102	0.0077	0.0084	0.0256	0.0076	0.0143	0.1646
19	rs3764541	52271756	1	1.43589860781958	2.52	2.42795128480415	0.163009070983206	0.102545696729776	0.1222	0.0746	0.0068	0.0028	0.0208	0.0024	0.0031	0.027	0.1525	0.0121	0.0216	0.0083	0.091	0.0182	0.008	0.0025	0.0025	0.0804	0.1015	0.0102	0.0077	0.0084	0.0256	0.0076	0.0143	0.1646
19	rs79836946	52275587	1	1.43589860781958	2.53	2.37865226610881	0.157048202246783	0.0973489153999478	0.1219	0.0745	0.0068	0.0028	0.0207	0.0025	0.0031	0.027	0.1523	0.0121	0.0216	0.0083	0.0911	0.0182	0.0081	0.0026	0.0025	0.0804	0.1017	0.0102	0.0076	0.0084	0.0257	0.0076	0.0143	0.1645
19	rs34456613	52281289	1	1.43589860781958	2.53	2.37865226610881	0.165478860196817	0.0943136355729378	0.1213	0.0743	0.0069	0.0028	0.0206	0.0027	0.0032	0.0269	0.1518	0.0122	0.0216	0.0083	0.0913	0.0182	0.0083	0.0026	0.0026	0.0804	0.1022	0.0101	0.0076	0.0084	0.0259	0.0077	0.0145	0.1643
19	rs73934606	52284763	1	1.43589860781958	2.54	2.32993654496619	0.220593400428625	0.104273747164463	0.1195	0.0736	0.007	0.0029	0.0206	0.0032	0.0034	0.0268	0.1504	0.0122	0.0218	0.0084	0.092	0.0183	0.0087	0.0027	0.0029	0.0802	0.1035	0.01	0.0076	0.0084	0.0262	0.0079	0.0147	0.1638
19	rs7260516	52287452	1	1.43589860781958	2.54	2.32993654496619	0.222368252509815	0.101481579165474	0.1194	0.0737	0.0071	0.0029	0.0206	0.0032	0.0034	0.0268	0.1505	0.0122	0.0217	0.0084	0.0919	0.0183	0.0087	0.0027	0.0029	0.0801	0.1034	0.01	0.0076	0.0084	0.0262	0.0079	0.0148	0.164
19	rs4801895	52292348	1	1.43589860781958	2.56	2.23425109342477	0.234502959027781	0.0959064362335864	0.1196	0.0737	0.0071	0.0029	0.0206	0.0033	0.0034	0.0267	0.1499	0.0121	0.0217	0.0085	0.0923	0.0182	0.0089	0.0027	0.0029	0.0799	0.1035	0.0101	0.0076	0.0084	0.0262	0.0079	0.0148	0.1639
19	rs2218888	52292785	1	1.43589860781958	2.57	2.18727935233789	0.244634238670784	0.099852929030262	0.1196	0.0737	0.0071	0.0029	0.0206	0.0033	0.0034	0.0267	0.1499	0.012	0.0217	0.0085	0.0923	0.0182	0.0089	0.0027	0.0029	0.0799	0.1035	0.0101	0.0076	0.0084	0.0262	0.0079	0.0148	0.1639
19	rs56361256	52293208	1	1.43589860781958	2.6	2.04983547874889	0.237496059917024	0.0921014462994714	0.1196	0.0736	0.0071	0.0029	0.0206	0.0034	0.0035	0.0267	0.1498	0.012	0.0217	0.0085	0.0923	0.0183	0.0089	0.0028	0.0029	0.0799	0.1034	0.0101	0.0076	0.0084	0.0262	0.0079	0.0148	0.1639
19	rs73058857	52296401	1	1.43589860781958	2.61	2.00517432126373	0.232971827628249	0.0841447710698921	0.1196	0.0734	0.007	0.003	0.0206	0.0034	0.0035	0.0267	0.1496	0.0121	0.0217	0.0084	0.0925	0.0182	0.0089	0.0028	0.003	0.0799	0.1034	0.0101	0.0076	0.0085	0.0262	0.0079	0.0149	0.164
19	rs17834799	52296537	1	1.43589860781958	2.63	1.91757534882317	0.230516694975603	0.084220632096698	0.1196	0.0734	0.007	0.003	0.0206	0.0035	0.0035	0.0267	0.1496	0.0121	0.0217	0.0084	0.0925	0.0182	0.0089	0.0028	0.003	0.0799	0.1034	0.0101	0.0076	0.0085	0.0262	0.0079	0.0149	0.164
19	rs12978748	52296815	1.01	1.34943643539615	2.64	1.87463514709589	0.23335408955678	0.0830101650177702	0.1196	0.0733	0.007	0.003	0.0206	0.0035	0.0036	0.0267	0.1495	0.0121	0.0216	0.0084	0.0926	0.0182	0.0089	0.0028	0.003	0.0799	0.1036	0.0101	0.0076	0.0085	0.0261	0.0079	0.0149	0.1639
19	rs12609373	52298281	1.01	1.34943643539615	2.64	1.87463514709589	0.282301515127781	0.06807173161209	0.1201	0.0728	0.0069	0.0029	0.0206	0.0035	0.0036	0.0269	0.1489	0.0121	0.0217	0.0084	0.0931	0.0178	0.0089	0.0029	0.0031	0.0799	0.1047	0.0101	0.0076	0.0084	0.0259	0.0078	0.0148	0.1635
19	rs10423494	52299353	1.01	1.34943643539615	2.67	1.74923671946615	0.306399261833842	0.0750991219077738	0.1202	0.0726	0.0069	0.0029	0.0206	0.0035	0.0036	0.0269	0.1487	0.0122	0.0217	0.0084	0.0933	0.0177	0.0089	0.0029	0.0031	0.0798	0.105	0.0101	0.0076	0.0084	0.0259	0.0079	0.0147	0.1633
19	rs4802867	52299885	1.01	1.34943643539615	2.67	1.74923671946615	0.313932796895482	0.0793473405908469	0.1203	0.0725	0.0069	0.0029	0.0205	0.0035	0.0036	0.0269	0.1485	0.0122	0.0217	0.0084	0.0934	0.0177	0.0089	0.003	0.0031	0.0798	0.1052	0.0101	0.0076	0.0084	0.026	0.0078	0.0147	0.1632
19	rs76676259	52310138	1.02	1.26620126232677	2.68	1.70857362779915	0.52492107648799	0.0768454116707442	0.1207	0.0716	0.0071	0.0026	0.02	0.0034	0.0036	0.027	0.1481	0.0121	0.0214	0.0077	0.0957	0.0174	0.0089	0.003	0.0029	0.0789	0.1082	0.0095	0.0078	0.0084	0.0262	0.0078	0.0145	0.1623
19	rs12459560	52318380	1.02	1.26620126232677	2.68	1.70857362779915	0.55163278835768	0.0725106983371063	0.1208	0.0715	0.0071	0.0026	0.0199	0.0034	0.0036	0.027	0.1481	0.0121	0.0213	0.0077	0.096	0.0174	0.0089	0.003	0.0029	0.0788	0.1085	0.0095	0.0078	0.0084	0.0262	0.0078	0.0144	0.1622
19	rs75316521	52321633	1.02	1.26620126232677	2.68	1.70857362779915	0.56045362403862	0.0718694516388229	0.1208	0.0714	0.0071	0.0026	0.0199	0.0034	0.0036	0.027	0.1481	0.0121	0.0214	0.0077	0.0961	0.0174	0.0089	0.003	0.0029	0.0787	0.1086	0.0095	0.0078	0.0084	0.0262	0.0078	0.0144	0.1622
19	rs74680322	52323592	1.02	1.26620126232677	2.68	1.70857362779915	0.57269770455102	0.0782395183870295	0.1208	0.0714	0.0071	0.0026	0.0199	0.0034	0.0036	0.027	0.1481	0.0121	0.0214	0.0076	0.0961	0.0174	0.0089	0.003	0.0029	0.0787	0.1086	0.0095	0.0078	0.0084	0.0262	0.0078	0.0144	0.1621
19	rs17695224	52324216	1.02	1.26620126232677	2.68	1.70857362779915	0.581606153779713	0.081507047839244	0.1208	0.0714	0.0071	0.0026	0.0199	0.0034	0.0036	0.027	0.1481	0.0121	0.0214	0.0076	0.0961	0.0174	0.0089	0.003	0.0029	0.0787	0.1086	0.0095	0.0078	0.0084	0.0262	0.0078	0.0144	0.1621
19	rs3752125	52327784	1.02	1.26620126232677	2.68	1.70857362779915	0.610375094893107	0.0899880188312368	0.1207	0.0712	0.0072	0.0026	0.0199	0.0034	0.0036	0.027	0.1477	0.0121	0.0214	0.0076	0.0966	0.0174	0.0088	0.003	0.0029	0.0788	0.1087	0.0095	0.0078	0.0083	0.0262	0.0077	0.0144	0.1624
19	rs73061093	52330771	1.02	1.26620126232677	2.69	1.66847647402654	0.784247036976804	0.178360128274988	0.1206	0.071	0.0072	0.0024	0.0199	0.0028	0.0034	0.0271	0.1479	0.012	0.0213	0.0076	0.098	0.0174	0.0089	0.0028	0.0026	0.0786	0.1088	0.0094	0.0079	0.0083	0.0265	0.0077	0.0144	0.1628
19	rs4801897	52335195	1.02	1.26620126232677	2.69	1.66847647402654	0.806226470179427	0.189020323484929	0.1206	0.071	0.0072	0.0024	0.0199	0.0027	0.0034	0.0271	0.1479	0.012	0.0213	0.0076	0.098	0.0174	0.0089	0.0028	0.0025	0.0786	0.1088	0.0094	0.0079	0.0083	0.0265	0.0077	0.0144	0.1629
19	rs10405314	52342703	1.02	1.26620126232677	2.69	1.66847647402654	0.818813491902753	0.200098280091816	0.1209	0.071	0.0072	0.0023	0.0199	0.0027	0.0033	0.027	0.1479	0.012	0.0214	0.0075	0.0983	0.0174	0.0088	0.0028	0.0025	0.0786	0.1088	0.0094	0.0079	0.0083	0.0265	0.0077	0.0144	0.1627
19	rs117292022	52345931	1.02	1.26620126232677	2.69	1.66847647402654	0.801528007622958	0.185036094880622	0.121	0.0709	0.0072	0.0023	0.0199	0.0027	0.0033	0.027	0.1478	0.012	0.0214	0.0075	0.0984	0.0174	0.0088	0.0028	0.0025	0.0786	0.1088	0.0094	0.0079	0.0083	0.0265	0.0077	0.0144	0.1627
19	rs78811637	52356648	1.02	1.26620126232677	2.69	1.66847647402654	1.11289374161266	0.237655130025617	0.1225	0.0702	0.0074	0.0021	0.0196	0.0023	0.0029	0.0267	0.1473	0.0117	0.0216	0.0075	0.1004	0.017	0.0086	0.0026	0.0024	0.0781	0.1101	0.0093	0.0078	0.0082	0.0262	0.0074	0.0142	0.1628
19	rs3752123	52359983	1.02	1.26620126232677	2.7	1.62894385356865	1.13945094744143	0.259188771051762	0.1225	0.0702	0.0074	0.0021	0.0196	0.0023	0.0029	0.0267	0.1472	0.0117	0.0216	0.0075	0.1004	0.017	0.0086	0.0026	0.0024	0.0781	0.1102	0.0093	0.0078	0.0082	0.0262	0.0074	0.0142	0.1628
19	rs117246882	52367633	1.02	1.26620126232677	2.7	1.62894385356865	1.14497327954091	0.267414200360068	0.1226	0.0702	0.0074	0.002	0.0196	0.0023	0.0029	0.0267	0.1472	0.0117	0.0216	0.0075	0.1006	0.017	0.0086	0.0027	0.0024	0.0781	0.1102	0.0093	0.0078	0.0082	0.0262	0.0074	0.0142	0.1629
19	rs10411161	52372976	1.02	1.26620126232677	2.7	1.62894385356865	1.17750252518351	0.288909309296894	0.1228	0.0701	0.0074	0.002	0.0196	0.0023	0.0029	0.0267	0.1471	0.0117	0.0216	0.0075	0.1008	0.017	0.0085	0.0027	0.0024	0.0781	0.1103	0.0093	0.0079	0.0081	0.0262	0.0073	0.0142	0.1629
19	rs10407911	52376119	1.02	1.26620126232677	2.7	1.62894385356865	1.36268425113414	0.419133703803598	0.1227	0.0698	0.0074	0.0019	0.0196	0.0022	0.0028	0.0268	0.1475	0.0116	0.0216	0.0074	0.101	0.0168	0.0084	0.0027	0.0022	0.078	0.1108	0.0092	0.0079	0.0081	0.0262	0.0072	0.0141	0.1636
19	rs10407547	52376126	1.02	1.26620126232677	2.7	1.62894385356865	1.42000227583184	0.408832782267293	0.1227	0.0698	0.0074	0.0018	0.0196	0.0022	0.0028	0.0268	0.1477	0.0115	0.0216	0.0072	0.1012	0.0168	0.0084	0.0027	0.0022	0.0779	0.1109	0.0092	0.0078	0.0081	0.0262	0.0071	0.0141	0.1639
19	rs9807842	52376207	1.02	1.26620126232677	2.71	1.5899743257468	1.41872337266338	0.406365794144653	0.1227	0.0698	0.0074	0.0018	0.0196	0.0022	0.0028	0.0268	0.1476	0.0115	0.0216	0.0072	0.1011	0.0168	0.0084	0.0027	0.0022	0.078	0.1109	0.0092	0.0078	0.0081	0.0262	0.0072	0.0141	0.1639
19	rs34295271	52376434	1.02	1.26620126232677	2.71	1.5899743257468	1.41037186325263	0.406755047102918	0.1227	0.0698	0.0073	0.0018	0.0196	0.0022	0.0027	0.0268	0.1476	0.0115	0.0216	0.0072	0.1012	0.0168	0.0084	0.0027	0.0022	0.0781	0.1109	0.0092	0.0078	0.0081	0.0262	0.0072	0.0141	0.1638
19	rs2288868	52376507	1.02	1.26620126232677	2.71	1.5899743257468	1.41528229816766	0.40818317931713	0.1226	0.0699	0.0073	0.0018	0.0196	0.0022	0.0027	0.0268	0.1476	0.0115	0.0216	0.0072	0.1012	0.0168	0.0084	0.0027	0.0021	0.0781	0.1109	0.0092	0.0078	0.0081	0.0262	0.0072	0.0141	0.1638
19	rs17849895	52376876	1.02	1.26620126232677	2.71	1.5899743257468	1.41096078055615	0.406236065819739	0.1226	0.0699	0.0073	0.0018	0.0196	0.0022	0.0027	0.0268	0.1477	0.0115	0.0216	0.0072	0.1012	0.0168	0.0084	0.0027	0.0021	0.0781	0.1109	0.0092	0.0078	0.0081	0.0262	0.0072	0.0141	0.1638
19	rs76329479	52377549	1.02	1.26620126232677	2.7	1.62894385356865	1.32106946967551	0.332265036088405	0.1227	0.0699	0.0074	0.0018	0.0196	0.0022	0.0027	0.0268	0.1477	0.0115	0.0216	0.0072	0.1011	0.0167	0.0084	0.0027	0.0021	0.0781	0.1109	0.0092	0.0078	0.008	0.0262	0.0072	0.014	0.1639
19	rs17856123	52380567	1.03	1.18616718476217	2.69	1.66847647402654	1.08268342351908	0.266725692718978	0.1242	0.0712	0.0072	0.0016	0.0195	0.002	0.0026	0.0265	0.1487	0.0111	0.0216	0.0068	0.0995	0.0168	0.0078	0.0025	0.0018	0.0797	0.11	0.0091	0.0079	0.0075	0.0262	0.0065	0.0138	0.1653
19	rs74980185	52385113	1.04	1.10930661634754	2.69	1.66847647402654	0.996211894519551	0.229516504139965	0.1251	0.0718	0.0071	0.0016	0.0195	0.002	0.0025	0.0264	0.1487	0.0109	0.0217	0.0067	0.099	0.0168	0.0075	0.0025	0.0017	0.0803	0.1095	0.009	0.0078	0.0074	0.0262	0.0062	0.0137	0.1657
19	rs17768248	52392061	1.04	1.10930661634754	2.69	1.66847647402654	0.989109767670089	0.22179471331905	0.1256	0.0722	0.007	0.0015	0.0195	0.002	0.0025	0.0263	0.1487	0.0108	0.0217	0.0066	0.0987	0.0168	0.0074	0.0025	0.0016	0.0806	0.1093	0.0089	0.0078	0.0073	0.0262	0.006	0.0136	0.166
19	rs4584941	52392141	1.04	1.10930661634754	2.68	1.70857362779915	1.00935811899598	0.256578203829785	0.1256	0.0722	0.007	0.0015	0.0195	0.002	0.0025	0.0263	0.1487	0.0108	0.0217	0.0066	0.0987	0.0168	0.0074	0.0025	0.0016	0.0806	0.1093	0.0089	0.0078	0.0073	0.0262	0.006	0.0136	0.166
19	rs1433083	52393984	1.04	1.10930661634754	2.68	1.70857362779915	0.996297588998835	0.267299410769223	0.1256	0.0722	0.007	0.0015	0.0195	0.002	0.0025	0.0263	0.1489	0.0108	0.0217	0.0066	0.0987	0.0169	0.0074	0.0025	0.0016	0.0807	0.1092	0.0089	0.0078	0.0073	0.0262	0.006	0.0136	0.1661
19	rs1549931	52403516	1.04	1.10930661634754	2.68	1.70857362779915	0.8582016475369	0.263177223189051	0.1268	0.0723	0.0068	0.0015	0.0194	0.002	0.0025	0.0264	0.1494	0.0107	0.0218	0.0065	0.0975	0.0169	0.0072	0.0024	0.0016	0.0819	0.1079	0.0087	0.0078	0.0072	0.0262	0.0058	0.0134	0.167
19	rs8107388	52407286	1.04	1.10930661634754	2.67	1.74923671946615	0.864977512582649	0.291263381897018	0.1268	0.0723	0.0068	0.0015	0.0194	0.002	0.0025	0.0264	0.1494	0.0106	0.0218	0.0065	0.0974	0.017	0.0072	0.0024	0.0016	0.082	0.1078	0.0087	0.0077	0.0072	0.0262	0.0058	0.0134	0.167
19	rs62107517	52416156	1.05	1.03559017337659	2.66	1.79046711851491	0.845517960451632	0.304313344114709	0.1272	0.0726	0.0068	0.0015	0.0194	0.002	0.0025	0.0265	0.1492	0.0106	0.0218	0.0065	0.0971	0.017	0.0071	0.0024	0.0016	0.0823	0.1075	0.0088	0.0078	0.0072	0.0262	0.0058	0.0134	0.1667
19	rs61729652	52419179	1.05	1.03559017337659	2.65	1.83226616032001	0.836814755281754	0.31487581964768	0.1273	0.0728	0.0068	0.0015	0.0194	0.002	0.0026	0.0265	0.1492	0.0106	0.0218	0.0065	0.0968	0.0171	0.0071	0.0024	0.0016	0.0824	0.1074	0.0088	0.0078	0.0072	0.0262	0.0058	0.0134	0.1666
19	rs57230999	52423389	1.05	1.03559017337659	2.65	1.83226616032001	0.829578258313738	0.329327455472933	0.1275	0.073	0.0068	0.0015	0.0195	0.002	0.0026	0.0265	0.1491	0.0106	0.0218	0.0065	0.0966	0.0171	0.0071	0.0024	0.0016	0.0826	0.1072	0.0088	0.0078	0.0072	0.0262	0.0058	0.0135	0.1663
19	rs117220250	52430467	1.05	1.03559017337659	2.66	1.79046711851491	0.749873680755688	0.286795616918561	0.1276	0.0732	0.0068	0.0015	0.0195	0.002	0.0026	0.0265	0.1491	0.0107	0.0218	0.0065	0.0963	0.0172	0.0071	0.0024	0.0016	0.0827	0.107	0.0088	0.0078	0.0072	0.0262	0.0058	0.0134	0.1662
19	rs12461478	52430739	1.05	1.03559017337659	2.66	1.79046711851491	0.746306640218367	0.284920754151738	0.1276	0.0732	0.0068	0.0015	0.0195	0.002	0.0026	0.0265	0.1491	0.0107	0.0218	0.0065	0.0963	0.0172	0.0071	0.0024	0.0016	0.0827	0.107	0.0088	0.0078	0.0072	0.0262	0.0058	0.0134	0.1662
19	rs12984081	52444924	1.05	1.03559017337659	2.66	1.79046711851491	0.63082314360611	0.326519445512793	0.1279	0.0738	0.0067	0.0015	0.0196	0.002	0.0026	0.0265	0.1488	0.0109	0.0218	0.0064	0.0954	0.0173	0.0071	0.0025	0.0019	0.0829	0.1064	0.0089	0.0079	0.0073	0.0264	0.0057	0.0135	0.1659
19	rs33998555	52447624	1.05	1.03559017337659	2.66	1.79046711851491	0.601677011777084	0.310661985459398	0.128	0.0739	0.0067	0.0015	0.0196	0.002	0.0026	0.0265	0.1487	0.0109	0.0218	0.0064	0.0952	0.0173	0.0071	0.0025	0.0019	0.083	0.1062	0.0089	0.0079	0.0073	0.0264	0.0057	0.0135	0.1658
19	rs79004695	52450750	1.05	1.03559017337659	2.66	1.79046711851491	0.591533876422785	0.305388652486261	0.1281	0.0739	0.0067	0.0015	0.0196	0.002	0.0026	0.0266	0.1487	0.0109	0.0218	0.0063	0.0951	0.0173	0.0071	0.0025	0.0019	0.083	0.1061	0.009	0.0079	0.0073	0.0264	0.0057	0.0135	0.1658
19	rs17695798	52451744	1.05	1.03559017337659	2.67	1.74923671946615	0.585540702997162	0.308861233876846	0.1282	0.074	0.0067	0.0015	0.0196	0.002	0.0026	0.0266	0.1486	0.0109	0.0218	0.0063	0.0951	0.0174	0.0071	0.0025	0.0019	0.083	0.106	0.009	0.0079	0.0073	0.0264	0.0057	0.0135	0.1658
19	rs1549932	52455249	1.05	1.03559017337659	2.67	1.74923671946615	0.569407105834008	0.35428594056616	0.1283	0.074	0.0067	0.0015	0.0196	0.002	0.0026	0.0266	0.1486	0.0109	0.0218	0.0063	0.0948	0.0174	0.0071	0.0025	0.0019	0.083	0.1058	0.0091	0.008	0.0073	0.0265	0.0058	0.0135	0.1657
19	rs76979894	52455326	1.05	1.03559017337659	2.67	1.74923671946615	0.568870706389753	0.353162798546631	0.1283	0.074	0.0067	0.0015	0.0196	0.002	0.0026	0.0266	0.1486	0.0109	0.0218	0.0063	0.0948	0.0174	0.0071	0.0025	0.0019	0.083	0.1058	0.0091	0.008	0.0073	0.0265	0.0058	0.0135	0.1657
19	rs7255333	52460453	1.05	1.03559017337659	2.68	1.70857362779915	0.578021580291237	0.373026481115051	0.1284	0.0741	0.0067	0.0015	0.0196	0.002	0.0026	0.0266	0.1485	0.0109	0.0218	0.0063	0.0948	0.0174	0.0071	0.0025	0.002	0.083	0.1058	0.0091	0.008	0.0073	0.0265	0.0058	0.0135	0.1656
19	rs56343029	52463437	1.05	1.03559017337659	2.68	1.70857362779915	0.574043349497792	0.382817168902082	0.1284	0.0741	0.0067	0.0015	0.0196	0.002	0.0026	0.0266	0.1485	0.0109	0.0218	0.0063	0.0948	0.0174	0.0071	0.0025	0.002	0.083	0.1057	0.0091	0.008	0.0073	0.0266	0.0058	0.0135	0.1656
19	rs2278415	52468203	1.05	1.03559017337659	2.67	1.74923671946615	0.568334543233048	0.375943519655592	0.1284	0.0742	0.0066	0.0015	0.0196	0.002	0.0026	0.0266	0.1485	0.0109	0.0217	0.0063	0.0948	0.0174	0.0071	0.0025	0.002	0.083	0.1057	0.0091	0.008	0.0073	0.0266	0.0058	0.0135	0.1656
19	rs4986771	52468292	1.05	1.03559017337659	2.67	1.74923671946615	0.567932575967358	0.372013357969827	0.1284	0.0742	0.0066	0.0015	0.0196	0.002	0.0026	0.0266	0.1485	0.0109	0.0217	0.0063	0.0948	0.0174	0.0071	0.0025	0.002	0.083	0.1057	0.0091	0.008	0.0073	0.0266	0.0058	0.0135	0.1656
19	rs4986772	52468551	1.05	1.03559017337659	2.67	1.74923671946615	0.565590418024479	0.360418639253829	0.1284	0.0742	0.0066	0.0015	0.0196	0.002	0.0026	0.0266	0.1485	0.0109	0.0217	0.0063	0.0948	0.0174	0.0071	0.0025	0.002	0.083	0.1057	0.0091	0.008	0.0073	0.0266	0.0058	0.0135	0.1656
19	rs113541493	52484200	1.05	1.03559017337659	2.67	1.74923671946615	0.575053549906067	0.353412297478689	0.1281	0.0743	0.0066	0.0017	0.0195	0.0021	0.0027	0.0267	0.1477	0.011	0.0217	0.0065	0.095	0.0176	0.0071	0.0026	0.0021	0.083	0.1061	0.0089	0.008	0.0074	0.0266	0.0058	0.0136	0.1649
19	rs7260510	52484221	1.05	1.03559017337659	2.66	1.79046711851491	0.57673905734324	0.353911446553825	0.1281	0.0743	0.0066	0.0017	0.0195	0.0021	0.0027	0.0267	0.1477	0.011	0.0217	0.0065	0.095	0.0176	0.0071	0.0026	0.0021	0.083	0.1061	0.0089	0.008	0.0074	0.0266	0.0058	0.0136	0.1649
19	rs11669564	52484649	1.05	1.03559017337659	2.66	1.79046711851491	0.592216709143834	0.386906803382549	0.1276	0.0744	0.0066	0.0017	0.0195	0.0021	0.0027	0.0268	0.1477	0.011	0.0217	0.0064	0.095	0.0176	0.0072	0.0026	0.0021	0.0831	0.1061	0.009	0.0081	0.0073	0.0267	0.0058	0.0136	0.1649
19	rs11672956	52487778	1.05	1.03559017337659	2.66	1.79046711851491	0.573976032258904	0.359164633651009	0.1277	0.0742	0.0066	0.0018	0.0195	0.0021	0.0027	0.0268	0.1477	0.011	0.0217	0.0064	0.0949	0.0176	0.0072	0.0026	0.0021	0.0832	0.106	0.0089	0.008	0.0073	0.0267	0.0058	0.0136	0.165
19	rs117797881	52494691	1.05	1.03559017337659	2.66	1.79046711851491	0.561119499303096	0.361925085211173	0.1278	0.074	0.0067	0.0018	0.0194	0.0021	0.0027	0.0268	0.1477	0.0109	0.0217	0.0064	0.0948	0.0176	0.0072	0.0026	0.0021	0.0834	0.1058	0.0089	0.0079	0.0073	0.0267	0.0058	0.0136	0.1652
19	rs1978717	52497250	1.05	1.03559017337659	2.66	1.79046711851491	0.565523565765904	0.369610304469639	0.1278	0.074	0.0067	0.0018	0.0194	0.0021	0.0027	0.0268	0.1477	0.0109	0.0217	0.0064	0.0948	0.0176	0.0072	0.0026	0.0021	0.0834	0.1058	0.0089	0.0079	0.0073	0.0267	0.0058	0.0136	0.1652
19	rs77230420	52497745	1.05	1.03559017337659	2.66	1.79046711851491	0.57269770455102	0.37100101106643	0.1278	0.0741	0.0067	0.0018	0.0194	0.0021	0.0027	0.0268	0.1477	0.0109	0.0218	0.0065	0.0948	0.0176	0.0072	0.0026	0.0021	0.0833	0.1058	0.0089	0.008	0.0073	0.0267	0.0058	0.0136	0.1652
19	rs10500311	52497943	1.05	1.03559017337659	2.66	1.79046711851491	0.573101243313013	0.371254024932243	0.1278	0.0741	0.0067	0.0018	0.0194	0.0021	0.0027	0.0268	0.1478	0.0109	0.0218	0.0065	0.0948	0.0176	0.0072	0.0026	0.0021	0.0833	0.1058	0.0089	0.008	0.0073	0.0267	0.0058	0.0136	0.1653
19	rs1433089	52506985	1.05	1.03559017337659	2.65	1.83226616032001	0.628855733551146	0.265235822258844	0.128	0.0738	0.0067	0.0017	0.019	0.0021	0.0027	0.0268	0.1489	0.0105	0.0217	0.0061	0.0941	0.0171	0.0073	0.0026	0.0019	0.0845	0.1058	0.0087	0.0078	0.007	0.0264	0.0056	0.0138	0.1664
19	rs73052067	52511186	1.05	1.03559017337659	2.65	1.83226616032001	0.632441330064092	0.278388442716817	0.1281	0.0737	0.0066	0.0017	0.019	0.0021	0.0027	0.0269	0.1491	0.0105	0.0217	0.0061	0.0941	0.017	0.0073	0.0026	0.0019	0.0846	0.1058	0.0087	0.0078	0.007	0.0264	0.0056	0.0138	0.1665
19	rs73052070	52512150	1.05	1.03559017337659	2.64	1.87463514709589	0.62668080652609	0.269252913958168	0.1281	0.0737	0.0066	0.0017	0.019	0.0021	0.0027	0.0269	0.1491	0.0105	0.0217	0.0061	0.0941	0.017	0.0073	0.0026	0.0019	0.0847	0.1058	0.0087	0.0078	0.007	0.0264	0.0056	0.0138	0.1666
19	rs35098634	52520183	1.05	1.03559017337659	2.64	1.87463514709589	0.630612215383807	0.289967923990191	0.1283	0.0737	0.0065	0.0017	0.0189	0.0021	0.0027	0.0269	0.1492	0.0105	0.0217	0.0061	0.094	0.0169	0.0073	0.0025	0.0019	0.0847	0.1058	0.0087	0.0077	0.007	0.0264	0.0057	0.0138	0.1667
19	rs45596739	52520372	1.05	1.03559017337659	2.64	1.87463514709589	0.631807901242237	0.291734891674382	0.1283	0.0737	0.0065	0.0017	0.0189	0.0021	0.0027	0.0269	0.1492	0.0105	0.0217	0.0061	0.094	0.0169	0.0073	0.0025	0.0019	0.0847	0.1058	0.0087	0.0077	0.007	0.0264	0.0057	0.0138	0.1667
19	rs61574510	52520607	1.05	1.03559017337659	2.64	1.87463514709589	0.634625357527562	0.29421410445727	0.1283	0.0737	0.0065	0.0017	0.0189	0.0021	0.0027	0.0269	0.1492	0.0105	0.0217	0.0061	0.0941	0.0169	0.0073	0.0025	0.0019	0.0847	0.1058	0.0087	0.0077	0.007	0.0264	0.0057	0.0137	0.1667
19	rs9636139	52521296	1.05	1.03559017337659	2.64	1.87463514709589	0.651079086274181	0.292442589675527	0.1283	0.0737	0.0065	0.0017	0.0189	0.0021	0.0027	0.0269	0.1492	0.0105	0.0218	0.0061	0.094	0.0169	0.0073	0.0027	0.0019	0.0846	0.1058	0.0086	0.0077	0.007	0.0264	0.0057	0.0137	0.1667
19	rs2288884	52532271	1.05	1.03559017337659	2.64	1.87463514709589	0.637165956242066	0.267069877555314	0.1286	0.0734	0.0065	0.0017	0.019	0.0021	0.0027	0.0272	0.149	0.0105	0.0217	0.0061	0.0943	0.0169	0.0072	0.0026	0.0018	0.0849	0.1055	0.0086	0.0076	0.0068	0.0262	0.0057	0.0136	0.1669
19	rs117633649	52537334	1.05	1.03559017337659	2.63	1.91757534882317	0.632934197233608	0.264892375237076	0.1286	0.0733	0.0065	0.0017	0.019	0.0021	0.0026	0.0272	0.149	0.0105	0.0217	0.0061	0.0943	0.0169	0.0072	0.0026	0.0018	0.0849	0.1055	0.0086	0.0076	0.0068	0.0262	0.0057	0.0136	0.167
19	rs11881700	52538428	1.05	1.03559017337659	2.6	2.04983547874889	0.635048469236251	0.26580854189286	0.1286	0.0733	0.0065	0.0017	0.019	0.0021	0.0026	0.0272	0.149	0.0105	0.0217	0.0061	0.0944	0.0169	0.0073	0.0026	0.0018	0.0849	0.1055	0.0086	0.0076	0.0068	0.0262	0.0057	0.0136	0.167
19	rs17696172	52539281	1.05	1.03559017337659	2.6	2.04983547874889	0.633638597137095	0.261465553772957	0.1286	0.0733	0.0065	0.0017	0.019	0.0021	0.0026	0.0272	0.149	0.0105	0.0217	0.0061	0.0943	0.0169	0.0073	0.0026	0.0018	0.0849	0.1055	0.0086	0.0076	0.0068	0.0262	0.0057	0.0136	0.167
19	rs2163820	52564713	1.05	1.03559017337659	2.6	2.04983547874889	0.694732919433296	0.263862866923018	0.1288	0.0732	0.0066	0.0017	0.0189	0.0021	0.0026	0.0271	0.149	0.0105	0.022	0.006	0.094	0.0168	0.0072	0.0026	0.0018	0.0854	0.1053	0.0087	0.0076	0.0068	0.0262	0.0056	0.0135	0.1672
19	rs61743893	52568422	1.05	1.03559017337659	2.6	2.04983547874889	0.701652320433239	0.270519294909564	0.1288	0.0732	0.0066	0.0017	0.0189	0.0021	0.0026	0.0271	0.149	0.0105	0.022	0.006	0.094	0.0168	0.0072	0.0026	0.0018	0.0854	0.1053	0.0087	0.0076	0.0068	0.0262	0.0056	0.0135	0.1672
19	rs16983412	52570714	1.05	1.03559017337659	2.6	2.04983547874889	0.706750901715645	0.26535033540418	0.1288	0.0732	0.0066	0.0017	0.0189	0.0021	0.0026	0.0271	0.149	0.0105	0.022	0.006	0.094	0.0168	0.0072	0.0026	0.0018	0.0854	0.1053	0.0087	0.0076	0.0068	0.0262	0.0056	0.0135	0.1672
19	rs4801908	52574723	1.05	1.03559017337659	2.6	2.04983547874889	0.707639288601253	0.254088928301906	0.1288	0.0732	0.0066	0.0017	0.0189	0.0021	0.0026	0.0271	0.149	0.0105	0.022	0.006	0.094	0.0168	0.0072	0.0026	0.0018	0.0854	0.1053	0.0087	0.0076	0.0068	0.0262	0.0056	0.0135	0.1672
19	rs9676397	52580003	1.05	1.03559017337659	2.6	2.04983547874889	0.705049548371	0.250256959150218	0.1288	0.0732	0.0066	0.0017	0.0189	0.0021	0.0026	0.0271	0.149	0.0105	0.022	0.006	0.094	0.0168	0.0072	0.0026	0.0018	0.0854	0.1053	0.0087	0.0076	0.0068	0.0262	0.0056	0.0134	0.1672
19	rs7249005	52589144	1.06	0.964986553882562	2.59	2.09507262640648	0.69407202972151	0.23072049778309	0.1289	0.0727	0.0066	0.0017	0.0188	0.0022	0.0027	0.0272	0.1487	0.0105	0.0219	0.0059	0.094	0.0168	0.0072	0.0026	0.0018	0.0857	0.1054	0.0088	0.0077	0.0067	0.0262	0.0055	0.0135	0.1672
19	rs76976828	52590043	1.06	0.964986553882562	2.59	2.09507262640648	0.69458603076847	0.223310497914428	0.129	0.0727	0.0066	0.0018	0.0188	0.0022	0.0027	0.0273	0.1487	0.0105	0.0219	0.0059	0.094	0.0168	0.0072	0.0026	0.0018	0.0857	0.1054	0.0088	0.0077	0.0067	0.0262	0.0055	0.0135	0.1672
19	rs117518771	52593234	1.06	0.964986553882562	2.58	2.14088688606063	0.678585888124303	0.231378080331614	0.129	0.0723	0.0066	0.0018	0.0188	0.0022	0.0027	0.0273	0.1484	0.0105	0.0219	0.0059	0.0941	0.0168	0.0072	0.0027	0.0019	0.0859	0.1054	0.0088	0.0077	0.0067	0.0262	0.0055	0.0134	0.1672
19	rs7255102	52599202	1.06	0.964986553882562	2.58	2.14088688606063	0.639923490233774	0.234785201672574	0.1292	0.0711	0.0067	0.0019	0.0189	0.0023	0.0028	0.0275	0.1473	0.0106	0.0218	0.0059	0.0943	0.0169	0.0071	0.0027	0.002	0.0865	0.1055	0.0089	0.0078	0.0067	0.0263	0.0056	0.0134	0.1672
19	rs10415150	52604625	1.06	0.964986553882562	2.59	2.09507262640648	0.616275293680074	0.211386077689229	0.1291	0.071	0.0066	0.0019	0.019	0.0024	0.0029	0.0275	0.1466	0.0107	0.0218	0.0059	0.0947	0.017	0.0069	0.0028	0.0021	0.0866	0.1054	0.009	0.0078	0.0068	0.0264	0.0054	0.0134	0.1671
19	rs117689670	52604654	1.06	0.964986553882562	2.59	2.09507262640648	0.613009606045687	0.212025115407656	0.1291	0.0708	0.0066	0.0019	0.019	0.0024	0.0029	0.0275	0.1466	0.0107	0.0218	0.0059	0.0947	0.017	0.0069	0.0028	0.0021	0.0866	0.1054	0.009	0.0078	0.0068	0.0264	0.0054	0.0134	0.1671
19	rs73054202	52607778	1.06	0.964986553882562	2.59	2.09507262640648	0.596115820018459	0.198115648868462	0.1291	0.0706	0.0067	0.002	0.0191	0.0025	0.003	0.0275	0.1463	0.0108	0.0218	0.006	0.0947	0.0171	0.0069	0.0028	0.0021	0.0868	0.1051	0.009	0.0078	0.0068	0.0264	0.0054	0.0135	0.1669
19	rs78135490	52610064	1.07	0.897462410887183	2.59	2.09507262640648	0.594062179898063	0.199993765811389	0.1291	0.0706	0.0067	0.002	0.0191	0.0025	0.003	0.0275	0.146	0.0108	0.0218	0.006	0.0948	0.0172	0.0069	0.0028	0.0021	0.0867	0.105	0.009	0.0078	0.0068	0.0265	0.0054	0.0135	0.1669
19	rs1147	52617369	1.08	0.832982220188166	2.59	2.09507262640648	0.388201293218964	0.204820306571179	0.1292	0.0705	0.0065	0.0022	0.0195	0.0031	0.0034	0.0273	0.1436	0.0113	0.0214	0.0061	0.0957	0.0177	0.0068	0.0028	0.0024	0.0857	0.1034	0.0092	0.0082	0.0073	0.0269	0.0053	0.014	0.167
19	rs45591734	52618506	1.08	0.832982220188166	2.59	2.09507262640648	0.38276620755848	0.205136415540656	0.1292	0.0705	0.0065	0.0022	0.0196	0.0031	0.0034	0.0273	0.1435	0.0113	0.0214	0.0061	0.0957	0.0177	0.0068	0.0028	0.0024	0.0856	0.1034	0.0092	0.0082	0.0074	0.0269	0.0053	0.014	0.167
19	rs3764537	52619065	1.08	0.832982220188166	2.58	2.14088688606063	0.375616387119246	0.206191285363233	0.1292	0.0705	0.0065	0.0022	0.0196	0.0031	0.0034	0.0273	0.1435	0.0113	0.0214	0.0061	0.0958	0.0177	0.0068	0.0028	0.0024	0.0856	0.1034	0.0092	0.0082	0.0074	0.027	0.0053	0.014	0.167
19	rs115318826	52619349	1.08	0.832982220188166	2.57	2.18727935233789	0.373866946382378	0.206402475603754	0.1293	0.0705	0.0065	0.0022	0.0196	0.0031	0.0034	0.0273	0.1435	0.0113	0.0214	0.0061	0.0958	0.0177	0.0068	0.0028	0.0024	0.0856	0.1034	0.0092	0.0082	0.0074	0.027	0.0053	0.014	0.167
19	rs45468391	52620334	1.08	0.832982220188166	2.57	2.18727935233789	0.366424234841293	0.206825072014363	0.1294	0.0705	0.0064	0.0022	0.0196	0.0031	0.0034	0.0273	0.1436	0.0113	0.0214	0.0061	0.0957	0.0177	0.0068	0.0028	0.0024	0.0855	0.1034	0.0091	0.0082	0.0074	0.027	0.0053	0.014	0.1671
19	rs8100114	52627349	1.08	0.832982220188166	2.57	2.18727935233789	0.380944767472522	0.185749077005445	0.1296	0.0704	0.0065	0.0022	0.0196	0.0033	0.0035	0.0273	0.1432	0.0113	0.0214	0.0061	0.0957	0.0177	0.0068	0.0029	0.0024	0.0855	0.1033	0.0092	0.0082	0.0075	0.0268	0.0054	0.014	0.167
19	rs34512412	52632802	1.08	0.832982220188166	2.58	2.14088688606063	0.391771667214223	0.195517067294182	0.1296	0.0702	0.0064	0.0022	0.0196	0.0033	0.0035	0.0272	0.1432	0.0113	0.0213	0.0062	0.0956	0.0177	0.0068	0.0029	0.0024	0.0853	0.1032	0.0092	0.0083	0.0076	0.0268	0.0054	0.0141	0.167
19	rs67861844	52635134	1.08	0.832982220188166	2.59	2.09507262640648	0.361308147464461	0.187586756472022	0.1296	0.07	0.0064	0.0022	0.0197	0.0034	0.0035	0.0272	0.1431	0.0114	0.0213	0.0062	0.0955	0.0178	0.0067	0.0029	0.0025	0.0851	0.103	0.0092	0.0083	0.0077	0.0268	0.0056	0.0142	0.1671
19	rs73056022	52636281	1.08	0.832982220188166	2.58	2.14088688606063	0.354366973824551	0.184730818391062	0.1296	0.0698	0.0064	0.0022	0.0197	0.0034	0.0035	0.0272	0.1431	0.0114	0.0213	0.0063	0.0954	0.0179	0.0067	0.0029	0.0025	0.085	0.1029	0.0092	0.0083	0.0078	0.0269	0.0056	0.0143	0.1671
19	rs34216052	52638762	1.09	0.771508143262462	2.57	2.18727935233789	0.355217537490035	0.190971810947648	0.1297	0.0697	0.0064	0.0022	0.0197	0.0034	0.0035	0.0273	0.1431	0.0115	0.0212	0.0064	0.095	0.0179	0.0067	0.0029	0.0026	0.0847	0.1026	0.0092	0.0083	0.0079	0.0269	0.0057	0.0144	0.1672
19	rs77150186	52641561	1.09	0.771508143262462	2.57	2.18727935233789	0.333084754631719	0.175053977552171	0.1298	0.0695	0.0064	0.0022	0.0198	0.0035	0.0036	0.0273	0.1431	0.0116	0.0211	0.0065	0.0946	0.018	0.0067	0.0029	0.0026	0.0844	0.1024	0.0093	0.0084	0.0081	0.027	0.0058	0.0147	0.1673
19	rs2278423	52642491	1.09	0.771508143262462	2.57	2.18727935233789	0.304972916503599	0.163994830110435	0.1298	0.0695	0.0064	0.0022	0.0198	0.0035	0.0036	0.0272	0.1431	0.0116	0.0211	0.0066	0.0944	0.0181	0.0068	0.0029	0.0026	0.0842	0.1022	0.0093	0.0084	0.0081	0.027	0.0058	0.0148	0.1673
19	rs113758889	52644877	1.1	0.712999886098274	2.56	2.23425109342477	0.272541032599	0.195828285934303	0.1301	0.0687	0.0065	0.0024	0.02	0.0037	0.0037	0.0273	0.1423	0.0118	0.0212	0.0069	0.0931	0.0184	0.007	0.003	0.0028	0.0842	0.1009	0.0095	0.0085	0.0084	0.0273	0.0059	0.0154	0.1674
19	rs34513092	52649353	1.1	0.712999886098274	2.56	2.23425109342477	0.240207795928912	0.218880969822173	0.1304	0.0679	0.0065	0.0025	0.0203	0.0038	0.0038	0.0273	0.1416	0.012	0.0214	0.0072	0.0918	0.0185	0.0071	0.0031	0.0029	0.0841	0.0996	0.0096	0.0087	0.0086	0.0277	0.0061	0.016	0.1676
19	rs12608745	52650615	1.1	0.712999886098274	2.55	2.28180315180346	0.238828282437995	0.214052936535515	0.1305	0.0678	0.0065	0.0025	0.0203	0.0038	0.0038	0.0273	0.1417	0.012	0.0214	0.0072	0.0917	0.0185	0.0072	0.0032	0.003	0.0841	0.0995	0.0096	0.0087	0.0086	0.0277	0.0061	0.016	0.1676
19	rs61739527	52659872	1.1	0.712999886098274	2.55	2.28180315180346	0.236681570904335	0.224721025839204	0.1305	0.0676	0.0066	0.0025	0.0204	0.0039	0.0039	0.0273	0.1415	0.012	0.0214	0.0073	0.0913	0.0185	0.0073	0.0032	0.003	0.0841	0.0991	0.0096	0.0087	0.0087	0.028	0.0061	0.0162	0.1676
19	rs1821278	52659991	1.1	0.712999886098274	2.55	2.28180315180346	0.230981214723834	0.2267877633198	0.1305	0.0676	0.0066	0.0025	0.0204	0.0039	0.0039	0.0273	0.1415	0.012	0.0214	0.0073	0.0913	0.0185	0.0073	0.0032	0.003	0.0841	0.099	0.0096	0.0087	0.0087	0.028	0.0061	0.0162	0.1676
19	rs73054300	52661569	1.1	0.712999886098274	2.55	2.28180315180346	0.250031160019604	0.250819328992232	0.1306	0.0676	0.0066	0.0026	0.0204	0.0039	0.0039	0.0272	0.1414	0.012	0.0214	0.0073	0.0913	0.0185	0.0072	0.0032	0.003	0.084	0.099	0.0096	0.0087	0.0087	0.028	0.0061	0.0162	0.1676
19	rs17769264	52662650	1.1	0.712999886098274	2.55	2.28180315180346	0.265649974440791	0.270519294909564	0.1306	0.0675	0.0066	0.0026	0.0205	0.0039	0.0039	0.0272	0.1413	0.012	0.0214	0.0073	0.0913	0.0186	0.0073	0.0032	0.003	0.084	0.099	0.0097	0.0087	0.0087	0.028	0.0061	0.0162	0.1677
19	rs8104920	52665260	1.1	0.712999886098274	2.53	2.37865226610881	0.308570091998016	0.338902285951402	0.1307	0.0674	0.0066	0.0025	0.0205	0.0039	0.0038	0.0272	0.1412	0.012	0.0214	0.0074	0.0912	0.0186	0.0073	0.0032	0.003	0.084	0.0989	0.0097	0.0087	0.0087	0.028	0.0061	0.0163	0.1676
19	rs117093686	52666303	1.1	0.712999886098274	2.51	2.47783454765566	0.351345373137778	0.402478886777698	0.1308	0.0672	0.0066	0.0026	0.0206	0.0039	0.0038	0.0271	0.1412	0.0121	0.0213	0.0074	0.0908	0.0186	0.0073	0.0032	0.0031	0.0842	0.0987	0.0097	0.0088	0.0088	0.028	0.0061	0.0164	0.1675
19	rs919271	52668414	1.1	0.712999886098274	2.51	2.47783454765566	0.104218273574858	0.309341129294488	0.1329	0.0633	0.0069	0.0031	0.0225	0.004	0.0041	0.0261	0.1402	0.0135	0.0199	0.0086	0.0858	0.0187	0.0083	0.0038	0.004	0.0869	0.096	0.0101	0.0098	0.0092	0.0286	0.0065	0.0174	0.1656
19	rs919270	52668553	1.1	0.712999886098274	2.49	2.57935748118241	0.103795929217742	0.320197003853536	0.1329	0.0631	0.0069	0.0031	0.0226	0.004	0.0042	0.0261	0.14	0.0135	0.0199	0.0086	0.0861	0.0187	0.0083	0.0038	0.004	0.087	0.0957	0.0101	0.0099	0.0092	0.0287	0.0066	0.0175	0.1655
19	rs11666474	52673401	1.1	0.712999886098274	2.49	2.57935748118241	0.104747705347177	0.315237788631086	0.1331	0.0624	0.0068	0.0031	0.0227	0.0039	0.0041	0.0261	0.14	0.0136	0.0198	0.0087	0.0863	0.0186	0.0084	0.0038	0.004	0.0871	0.096	0.0101	0.01	0.0092	0.0286	0.0066	0.0175	0.1651
19	rs117466109	52673971	1.1	0.712999886098274	2.49	2.57935748118241	0.116819168986863	0.321288667102202	0.133	0.0624	0.0068	0.0031	0.0227	0.0039	0.0041	0.0261	0.1401	0.0136	0.0198	0.0087	0.0862	0.0186	0.0083	0.0038	0.0041	0.0871	0.096	0.0101	0.01	0.0092	0.0285	0.0066	0.0175	0.1652
19	rs17835885	52678171	1.09	0.771508143262462	2.49	2.57935748118241	0.13736669741761	0.338902285951402	0.1326	0.0625	0.0069	0.0031	0.0227	0.0038	0.0039	0.0262	0.1407	0.0137	0.0195	0.0088	0.0851	0.0188	0.0083	0.0037	0.0042	0.0873	0.0957	0.0101	0.0101	0.0093	0.0284	0.0067	0.0177	0.166
19	rs147969639	52678361	1.09	0.771508143262462	2.49	2.57935748118241	0.139535908321813	0.341617247067015	0.1326	0.0625	0.0069	0.0031	0.0227	0.0038	0.0039	0.0262	0.1407	0.0137	0.0195	0.0088	0.0851	0.0188	0.0083	0.0037	0.0042	0.0873	0.0957	0.0101	0.0101	0.0093	0.0284	0.0067	0.0177	0.166
19	rs61196205	52679152	1.09	0.771508143262462	2.48	2.63099893583536	0.137899249301321	0.342853389947382	0.1325	0.0625	0.0069	0.003	0.0227	0.0038	0.0039	0.0262	0.1407	0.0138	0.0195	0.0088	0.0849	0.0188	0.0083	0.0037	0.0042	0.0873	0.0957	0.01	0.0101	0.0093	0.0284	0.0068	0.0178	0.1662
19	rs143784974	52683731	1.09	0.771508143262462	2.48	2.63099893583536	0.149040164611252	0.374420789969283	0.132	0.0627	0.0069	0.0031	0.0227	0.0038	0.0038	0.0263	0.1411	0.0139	0.0197	0.0087	0.0845	0.0188	0.0083	0.0037	0.0043	0.0875	0.0957	0.01	0.0102	0.0092	0.0285	0.0067	0.0178	0.1661
19	rs75503292	52683758	1.09	0.771508143262462	2.49	2.57935748118241	0.151018951537204	0.374040378907791	0.132	0.0627	0.0069	0.0031	0.0227	0.0038	0.0038	0.0263	0.1411	0.0139	0.0197	0.0087	0.0844	0.0188	0.0083	0.0037	0.0043	0.0875	0.0958	0.01	0.0102	0.0092	0.0285	0.0067	0.0178	0.1661
19	rs10405293	52689023	1.09	0.771508143262462	2.49	2.57935748118241	0.149862778945057	0.39036681258758	0.1319	0.0626	0.0069	0.003	0.0228	0.0038	0.0038	0.0266	0.1409	0.0139	0.0197	0.0087	0.0843	0.0187	0.0083	0.0037	0.0043	0.0878	0.0958	0.01	0.0103	0.0092	0.0287	0.0067	0.0177	0.1662
19	rs16983537	52694426	1.08	0.832982220188166	2.49	2.57935748118241	0.165094794080661	0.423588337424064	0.1317	0.0627	0.0069	0.0031	0.0231	0.0037	0.0038	0.0266	0.1408	0.0139	0.0198	0.0087	0.0841	0.0187	0.0083	0.0037	0.0043	0.0878	0.0955	0.0099	0.0103	0.0092	0.0288	0.0066	0.0177	0.1663
19	rs78167475	52696006	1.08	0.832982220188166	2.49	2.57935748118241	0.172803601573726	0.416780537619058	0.1317	0.0627	0.0069	0.0031	0.0231	0.0037	0.0038	0.0266	0.1408	0.0139	0.0196	0.0087	0.0841	0.0187	0.0083	0.0037	0.0044	0.0877	0.0955	0.0099	0.0103	0.0092	0.0289	0.0066	0.0177	0.1663
19	rs76625814	52699489	1.08	0.832982220188166	2.49	2.57935748118241	0.170412559344821	0.422407931480707	0.1317	0.0627	0.0069	0.0031	0.0231	0.0037	0.0038	0.0266	0.1408	0.0139	0.0197	0.0088	0.084	0.0187	0.0083	0.0037	0.0044	0.0877	0.0955	0.0099	0.0103	0.0092	0.0289	0.0066	0.0178	0.1663
19	rs7253157	52699515	1.08	0.832982220188166	2.49	2.57935748118241	0.170519206732175	0.422407931480707	0.1317	0.0627	0.0069	0.0031	0.0231	0.0037	0.0038	0.0266	0.1408	0.0139	0.0197	0.0088	0.084	0.0187	0.0083	0.0037	0.0044	0.0877	0.0955	0.0099	0.0103	0.0092	0.0289	0.0066	0.0178	0.1663
19	rs10420138	52704961	1.08	0.832982220188166	2.49	2.57935748118241	0.158645465871196	0.426214639476211	0.1316	0.0627	0.0069	0.0031	0.0231	0.0037	0.0038	0.0266	0.1408	0.0139	0.0197	0.0088	0.084	0.0187	0.0083	0.0037	0.0044	0.0877	0.0955	0.0099	0.0103	0.0092	0.0289	0.0066	0.0178	0.1663
19	rs17835915	52707974	1.08	0.832982220188166	2.49	2.57935748118241	0.169419056087554	0.423850770568644	0.1316	0.0627	0.0069	0.0031	0.0231	0.0037	0.0038	0.0266	0.1408	0.0139	0.0197	0.0088	0.084	0.0187	0.0083	0.0037	0.0044	0.0876	0.0956	0.0099	0.0103	0.0092	0.029	0.0067	0.0178	0.1663
19	rs117957404	52709171	1.08	0.832982220188166	2.49	2.57935748118241	0.173198011863111	0.415083266309195	0.1316	0.0627	0.0069	0.0031	0.0231	0.0037	0.0038	0.0266	0.1407	0.0138	0.0196	0.0088	0.0841	0.0187	0.0084	0.0037	0.0044	0.0876	0.0956	0.0098	0.0103	0.0092	0.0289	0.0067	0.0178	0.1663
19	rs17769346	52709522	1.08	0.832982220188166	2.49	2.57935748118241	0.173628873147503	0.414952784916233	0.1316	0.0627	0.0069	0.0031	0.0231	0.0037	0.0038	0.0266	0.1407	0.0138	0.0196	0.0088	0.0841	0.0187	0.0084	0.0037	0.0044	0.0876	0.0956	0.0098	0.0103	0.0092	0.029	0.0067	0.0178	0.1663
19	rs3826653	52709992	1.08	0.832982220188166	2.5	2.5283029789319	0.179579597803949	0.419002878192097	0.1316	0.0627	0.0069	0.0031	0.0231	0.0037	0.0039	0.0266	0.1406	0.0138	0.0196	0.0088	0.0841	0.0187	0.0084	0.0037	0.0044	0.0876	0.0955	0.0098	0.0103	0.0092	0.029	0.0067	0.0178	0.1663
19	rs62109206	52710886	1.08	0.832982220188166	2.5	2.5283029789319	0.153949169399969	0.39795715482343	0.1311	0.0627	0.0071	0.0033	0.0231	0.0038	0.004	0.0266	0.14	0.0137	0.0196	0.0088	0.0843	0.0187	0.0085	0.0039	0.0046	0.0879	0.0952	0.0098	0.0103	0.0092	0.0292	0.0068	0.0178	0.1662
19	rs35248573	52711348	1.08	0.832982220188166	2.5	2.5283029789319	0.1302223454817	0.394349922762874	0.1309	0.0627	0.0071	0.0034	0.0231	0.0038	0.004	0.0266	0.1397	0.0137	0.0195	0.0088	0.0844	0.0188	0.0085	0.0039	0.0046	0.0881	0.0951	0.0098	0.0103	0.0092	0.0292	0.0069	0.0179	0.1661
