## Supplementary Tab. 5 for "Sparse haplotype-based fine-scale local ancestry inference at scale reveals recent selection on immune responses": 304206_file06 (part 152 of 161)

Chromosome	rs_number	hg19_GRCh37_Position	LDAS_26pop	-log10(p_LDAS_26pop)	LDAS_5continent	-log10(p_LDAS_5continent)	-log10(p_AAS_26pop)	-log10(p_AAS_5continent)	prob_ACB	prob_ASW	prob_BEB	prob_CDX	prob_CEU	prob_CHB	prob_CHS	prob_CLM	prob_ESN	prob_FIN	prob_GBR	prob_GIH	prob_GWD	prob_IBS	prob_ITU	prob_JPT	prob_KHV	prob_LWK	prob_MSL	prob_MXL	prob_PEL	prob_PJL	prob_PUR	prob_STU	prob_TSI	prob_YRI
19	rs10412613	52712828	1.08	0.832982220188166	2.45	2.78945352373353	0.147566225241478	0.454718775854513	0.1308	0.0624	0.0072	0.0034	0.0232	0.0038	0.0041	0.027	0.1395	0.0136	0.0194	0.0088	0.0843	0.0189	0.0084	0.0038	0.0047	0.0882	0.095	0.0098	0.0103	0.0091	0.0294	0.0069	0.0179	0.1661
19	rs74536039	52716143	1.08	0.832982220188166	2.44	2.8434511997987	0.179433076953094	0.445650545682155	0.1307	0.0623	0.0072	0.0035	0.0233	0.0038	0.0041	0.027	0.1396	0.0136	0.0193	0.0089	0.0842	0.019	0.0084	0.0038	0.0048	0.0882	0.095	0.0098	0.0103	0.0091	0.0295	0.0068	0.018	0.1661
19	rs8100500	52723930	1.08	0.832982220188166	2.41	3.00899365041408	0.192858392656059	0.449378671533836	0.1307	0.0622	0.0072	0.0036	0.0232	0.0038	0.0041	0.027	0.1396	0.0135	0.0193	0.0089	0.0842	0.019	0.0084	0.0038	0.0049	0.0883	0.0949	0.0097	0.0103	0.0091	0.0296	0.0067	0.018	0.1662
19	rs9917069	52726464	1.08	0.832982220188166	2.27	3.85242007317822	0.217843778514376	0.426608961834101	0.1307	0.0622	0.0072	0.0035	0.0232	0.0038	0.0041	0.0269	0.1397	0.0135	0.0193	0.0089	0.0841	0.019	0.0083	0.0038	0.0049	0.0882	0.0951	0.0097	0.0103	0.009	0.0297	0.0066	0.018	0.1663
19	rs8106543	52732763	1.08	0.832982220188166	2.27	3.85242007317822	0.230094854802982	0.420049792609365	0.1308	0.0622	0.0072	0.0035	0.0231	0.0038	0.0041	0.0269	0.1398	0.0135	0.0193	0.009	0.084	0.019	0.0083	0.0038	0.0049	0.0881	0.0953	0.0097	0.0103	0.009	0.0297	0.0066	0.018	0.1664
19	rs117969022	52733082	1.08	0.832982220188166	2.27	3.85242007317822	0.230137019511518	0.420180706623902	0.1308	0.0622	0.0072	0.0035	0.0231	0.0038	0.0041	0.0269	0.1398	0.0135	0.0193	0.009	0.084	0.019	0.0083	0.0038	0.0049	0.0881	0.0953	0.0097	0.0103	0.009	0.0297	0.0066	0.018	0.1664
19	rs10426002	52734546	1.08	0.832982220188166	2.26	3.91716124212308	0.232505090296281	0.410913404832249	0.1308	0.0622	0.0072	0.0035	0.0231	0.0038	0.0041	0.0269	0.1398	0.0134	0.0193	0.009	0.084	0.0191	0.0083	0.0038	0.0049	0.0881	0.0952	0.0097	0.0103	0.009	0.0297	0.0066	0.0179	0.1664
19	rs4802906	52735298	1.08	0.832982220188166	2.26	3.91716124212308	0.230390097871003	0.406755047102918	0.1308	0.0621	0.0072	0.0035	0.0231	0.0038	0.0041	0.0268	0.1398	0.0134	0.0192	0.009	0.0841	0.0191	0.0083	0.0038	0.0049	0.0881	0.0952	0.0097	0.0103	0.0089	0.0297	0.0066	0.0179	0.1664
19	rs10405126	52738606	1.08	0.832982220188166	2.23	4.11500202179228	0.229000078636542	0.400022488922671	0.1308	0.0621	0.0072	0.0035	0.023	0.0038	0.0041	0.0268	0.1398	0.0134	0.0192	0.009	0.0842	0.0191	0.0083	0.0038	0.0049	0.0881	0.0952	0.0097	0.0103	0.0089	0.0297	0.0066	0.0179	0.1665
19	rs73935077	52751335	1.09	0.771508143262462	2.23	4.11500202179228	0.202575271146984	0.364565652655966	0.131	0.0619	0.0073	0.0035	0.0228	0.0038	0.004	0.0266	0.1396	0.0133	0.0192	0.0091	0.0848	0.0189	0.0082	0.0039	0.005	0.0881	0.0949	0.0097	0.0104	0.0089	0.0299	0.0068	0.0178	0.1666
19	rs9304725	52766372	1.09	0.771508143262462	2.23	4.11500202179228	0.146133448619821	0.266037737420555	0.1314	0.0612	0.0076	0.0034	0.0221	0.004	0.0037	0.0252	0.1393	0.0128	0.0195	0.0094	0.0864	0.0184	0.008	0.004	0.0052	0.0894	0.0933	0.0099	0.0106	0.009	0.0304	0.0075	0.0179	0.1666
19	rs62110397	52777619	1.08	0.832982220188166	2.23	4.11500202179228	0.138873556697708	0.220066526812829	0.1317	0.0613	0.0078	0.0034	0.0218	0.0039	0.0037	0.0247	0.139	0.0126	0.0195	0.0094	0.0867	0.0183	0.0079	0.004	0.0052	0.0899	0.0938	0.01	0.0106	0.0089	0.0304	0.0075	0.0178	0.1664
19	rs7255987	52787983	1.08	0.832982220188166	2.23	4.11500202179228	0.170305950786283	0.174255717762222	0.133	0.0613	0.008	0.0034	0.0216	0.0039	0.0036	0.0241	0.1389	0.0125	0.0193	0.0092	0.0866	0.0182	0.0078	0.004	0.0053	0.0901	0.0945	0.01	0.0106	0.0087	0.0304	0.0076	0.0177	0.1655
19	rs34027972	52792917	1.09	0.771508143262462	2.23	4.11500202179228	0.156067401397508	0.143492290886994	0.1335	0.0616	0.0079	0.0034	0.0216	0.0039	0.0035	0.024	0.1386	0.0124	0.0193	0.009	0.0873	0.0179	0.0078	0.004	0.0053	0.0904	0.0947	0.01	0.0106	0.0086	0.03	0.0076	0.0177	0.1654
19	rs12462608	52793328	1.08	0.832982220188166	2.23	4.11500202179228	0.155460449307138	0.137948383680462	0.1336	0.0617	0.0079	0.0034	0.0216	0.0039	0.0035	0.024	0.1384	0.0124	0.0193	0.009	0.0874	0.018	0.0078	0.004	0.0053	0.0904	0.0946	0.01	0.0106	0.0086	0.0299	0.0076	0.0177	0.1653
19	rs116881233	52794639	1.08	0.832982220188166	2.23	4.11500202179228	0.140675761393849	0.137398387147485	0.1336	0.0617	0.0079	0.0034	0.0216	0.0039	0.0035	0.0239	0.1385	0.0125	0.0192	0.0089	0.0875	0.018	0.0078	0.004	0.0052	0.0904	0.0947	0.01	0.0106	0.0087	0.0298	0.0076	0.0177	0.1652
19	rs1048399	52795682	1.09	0.771508143262462	2.23	4.11500202179228	0.130040624426891	0.134115369812306	0.1338	0.0617	0.0079	0.0034	0.0216	0.0039	0.0035	0.0239	0.1385	0.0125	0.0192	0.0089	0.0876	0.018	0.0078	0.004	0.0052	0.0905	0.0947	0.01	0.0106	0.0087	0.0298	0.0077	0.0177	0.1652
19	rs4802917	52797432	1.09	0.771508143262462	2.25	3.98250494848424	0.108338000712112	0.134933388472316	0.134	0.0617	0.0079	0.0034	0.0216	0.0039	0.0034	0.0239	0.1386	0.0125	0.0192	0.0088	0.0876	0.018	0.0078	0.004	0.0051	0.0906	0.0947	0.0101	0.0106	0.0087	0.0298	0.0077	0.0177	0.1652
19	rs55783720	52798735	1.09	0.771508143262462	2.25	3.98250494848424	0.100223234874507	0.132665642787072	0.1341	0.0617	0.0078	0.0034	0.0215	0.0039	0.0035	0.0238	0.1385	0.0125	0.0192	0.0087	0.0877	0.018	0.0078	0.004	0.0051	0.0907	0.0947	0.0101	0.0106	0.0086	0.0298	0.0077	0.0176	0.1651
19	rs79122318	52801042	1.09	0.771508143262462	2.26	3.91716124212308	0.0694653391085938	0.114959484431824	0.1349	0.0613	0.008	0.0034	0.0213	0.0038	0.0036	0.0235	0.1384	0.0125	0.0191	0.0086	0.0883	0.018	0.0078	0.0039	0.0051	0.0914	0.0942	0.0101	0.0105	0.0086	0.03	0.0081	0.0175	0.1647
19	rs68073118	52802178	1.09	0.771508143262462	2.32	3.53773348261029	0.0618199828502162	0.107178599216655	0.1353	0.0609	0.008	0.0033	0.0211	0.0038	0.0037	0.0233	0.1382	0.0125	0.019	0.0085	0.0886	0.0181	0.0078	0.0038	0.0052	0.0918	0.0939	0.0101	0.0105	0.0085	0.03	0.0083	0.0175	0.1643
19	rs1834951	52804849	1.09	0.771508143262462	2.32	3.53773348261029	0.0626173784044914	0.0912380688461112	0.136	0.0602	0.0083	0.0033	0.0207	0.0038	0.004	0.0228	0.1378	0.0126	0.0189	0.0084	0.0895	0.0184	0.0079	0.0038	0.0053	0.0924	0.0931	0.01	0.0104	0.0084	0.0301	0.0088	0.0177	0.1636
19	rs11084147	52810206	1.08	0.832982220188166	2.34	3.41605730163624	0.0759808906145573	0.0948699198630098	0.1366	0.0601	0.0085	0.0033	0.0205	0.0037	0.0041	0.0225	0.1377	0.0125	0.0189	0.0082	0.0898	0.0185	0.0078	0.0037	0.005	0.0927	0.0928	0.0101	0.0105	0.0084	0.0302	0.009	0.0178	0.1633
19	rs73058022	52812074	1.08	0.832982220188166	2.35	3.35611651085308	0.0757863738582135	0.0960662935999257	0.1367	0.06	0.0084	0.0033	0.0205	0.0037	0.0041	0.0225	0.1377	0.0125	0.0189	0.0082	0.0898	0.0186	0.0078	0.0037	0.005	0.0927	0.0929	0.0101	0.0105	0.0084	0.0301	0.009	0.0179	0.1631
19	rs62110455	52822628	1.09	0.771508143262462	2.4	3.06536010488256	0.0846517020891415	0.0898322451028247	0.1371	0.06	0.0083	0.0033	0.0204	0.0037	0.0041	0.0225	0.1378	0.0123	0.0189	0.0081	0.0899	0.0189	0.0076	0.0037	0.005	0.0931	0.0927	0.0101	0.0103	0.0082	0.0301	0.0089	0.0182	0.163
19	rs13343641	52825032	1.09	0.771508143262462	2.42	2.95322050554117	0.0947484451447188	0.116333833258781	0.1369	0.06	0.0083	0.0033	0.0204	0.0037	0.0041	0.0234	0.1377	0.0123	0.0189	0.0079	0.0898	0.0189	0.0076	0.0037	0.005	0.0931	0.0925	0.0101	0.0103	0.0082	0.0301	0.0089	0.0181	0.1628
19	rs55952017	52836147	1.09	0.771508143262462	2.42	2.95322050554117	0.0798943648148364	0.107512540683026	0.1371	0.0599	0.0083	0.0032	0.0204	0.0038	0.0042	0.0234	0.1377	0.0123	0.0189	0.0079	0.0898	0.019	0.0076	0.0037	0.0049	0.0935	0.0925	0.0101	0.0102	0.0082	0.0301	0.0089	0.018	0.1626
19	rs16983718	52836574	1.09	0.771508143262462	2.42	2.95322050554117	0.0829471410490531	0.103449469081106	0.1371	0.0599	0.0082	0.0032	0.0204	0.0038	0.0042	0.0234	0.1374	0.0123	0.0189	0.0079	0.0896	0.019	0.0076	0.0037	0.0049	0.0938	0.0928	0.01	0.0102	0.0082	0.0302	0.0089	0.018	0.1627
19	rs117606240	52836609	1.09	0.771508143262462	2.43	2.89803993830138	0.0826271454495018	0.103284917946136	0.137	0.0598	0.0082	0.0032	0.0203	0.0038	0.0042	0.0233	0.1375	0.0123	0.0189	0.0079	0.0896	0.019	0.0076	0.0037	0.0049	0.0938	0.0929	0.01	0.0102	0.0082	0.0302	0.0089	0.018	0.1628
19	rs321919	52839199	1.09	0.771508143262462	2.43	2.89803993830138	0.0679658064701108	0.0932049453446459	0.1371	0.0598	0.0081	0.0032	0.0203	0.0039	0.0042	0.0232	0.1375	0.0123	0.0189	0.0078	0.0895	0.019	0.0076	0.0036	0.0049	0.0945	0.0929	0.0099	0.0101	0.0082	0.0303	0.0088	0.0179	0.1627
19	rs16983744	52844252	1.09	0.771508143262462	2.44	2.8434511997987	0.0679054648301647	0.0942342717704379	0.1374	0.0598	0.0081	0.0032	0.0202	0.0037	0.0042	0.0229	0.1374	0.0124	0.0188	0.0078	0.0889	0.0191	0.0074	0.0037	0.0048	0.096	0.0929	0.0097	0.0101	0.0081	0.0307	0.0088	0.018	0.1622
19	rs321959	52846212	1.08	0.832982220188166	2.45	2.78945352373353	0.0702231278516762	0.0892102255528843	0.1375	0.0598	0.0081	0.0031	0.02	0.0037	0.0043	0.0228	0.1374	0.0123	0.0188	0.0079	0.089	0.0192	0.0074	0.0037	0.0048	0.0966	0.0929	0.0096	0.0101	0.008	0.0309	0.0088	0.0178	0.1619
19	rs8104612	52847988	1.08	0.832982220188166	2.46	2.7360461259182	0.0783843866350518	0.0692580629845816	0.1372	0.0595	0.0081	0.0032	0.0199	0.0039	0.0044	0.0226	0.1374	0.0122	0.0188	0.0079	0.0894	0.0193	0.0073	0.004	0.005	0.0978	0.0923	0.0092	0.01	0.0079	0.0312	0.0089	0.0176	0.1613
19	rs4802922	52851357	1.08	0.832982220188166	2.47	2.68322820377773	0.111534309197853	0.0715142217941962	0.1366	0.0599	0.0084	0.0033	0.0196	0.0042	0.0047	0.0221	0.1375	0.0118	0.0188	0.0076	0.0902	0.0192	0.0071	0.0045	0.0053	0.0985	0.0912	0.0092	0.0096	0.0077	0.0318	0.0086	0.0173	0.1613
19	rs321953	52852523	1.08	0.832982220188166	2.48	2.63099893583536	0.120628511472579	0.0622025491949414	0.1363	0.0599	0.0084	0.0033	0.0196	0.0043	0.0048	0.0221	0.1377	0.0117	0.0188	0.0074	0.0903	0.0192	0.007	0.0046	0.0054	0.0987	0.091	0.0092	0.0096	0.0076	0.0321	0.0084	0.0171	0.1617
19	rs1961205	52856955	1.08	0.832982220188166	2.48	2.63099893583536	0.121381941601141	0.107011778582381	0.136	0.0598	0.0083	0.0035	0.0195	0.0044	0.005	0.022	0.138	0.0115	0.0188	0.0072	0.0905	0.0192	0.0069	0.0049	0.0056	0.0999	0.0901	0.0093	0.0094	0.0074	0.0322	0.0081	0.0167	0.162
19	rs321940	52862061	1.07	0.897462410887183	2.48	2.63099893583536	0.126527705654694	0.128530212661988	0.1365	0.0599	0.0082	0.0035	0.0195	0.0046	0.0053	0.0216	0.139	0.0113	0.0186	0.007	0.0908	0.0184	0.0069	0.005	0.0057	0.1012	0.0891	0.0093	0.009	0.0073	0.0325	0.0073	0.0166	0.1622
19	rs62108276	52862875	1.07	0.897462410887183	2.49	2.57935748118241	0.146588430495487	0.149115027303675	0.1365	0.0599	0.0082	0.0035	0.0195	0.0045	0.0054	0.0216	0.139	0.0113	0.0186	0.0069	0.0909	0.0184	0.0068	0.0051	0.0058	0.1008	0.0892	0.0093	0.0089	0.0073	0.0325	0.0073	0.0166	0.1623
19	rs73581111	52865999	1.07	0.897462410887183	2.49	2.57935748118241	0.178811133851114	0.185443398408642	0.1366	0.0603	0.0081	0.0036	0.0195	0.0048	0.0055	0.0216	0.1388	0.0113	0.0186	0.0069	0.0907	0.0185	0.0067	0.0053	0.006	0.1004	0.089	0.0092	0.0088	0.0073	0.0326	0.0072	0.0166	0.1622
19	rs2560878	52866171	1.07	0.897462410887183	2.49	2.57935748118241	0.178445867703185	0.186667144568023	0.1366	0.0604	0.0081	0.0036	0.0195	0.0048	0.0056	0.0216	0.1389	0.0113	0.0186	0.0069	0.0907	0.0185	0.0067	0.0054	0.006	0.1002	0.0889	0.0092	0.0087	0.0073	0.0326	0.0072	0.0166	0.1621
19	rs2241586	52869022	1.07	0.897462410887183	2.49	2.57935748118241	0.199682284089926	0.295160234647221	0.1367	0.0609	0.0081	0.0037	0.0196	0.0051	0.0057	0.0214	0.1385	0.0111	0.0186	0.0068	0.0908	0.0187	0.0064	0.0055	0.0061	0.1008	0.0886	0.0092	0.0085	0.0075	0.0327	0.0072	0.0165	0.161
19	rs321937	52869278	1.07	0.897462410887183	2.49	2.57935748118241	0.197508695973353	0.280716080362443	0.1366	0.061	0.0081	0.0038	0.0196	0.0052	0.0058	0.0213	0.1388	0.0112	0.0185	0.0068	0.0905	0.0186	0.0064	0.0057	0.0061	0.1014	0.0881	0.0091	0.0084	0.0075	0.0328	0.0072	0.0165	0.1609
19	rs162116	52871902	1.07	0.897462410887183	2.5	2.5283029789319	0.260160823747935	0.281648798188484	0.1366	0.0612	0.0082	0.0037	0.0196	0.0052	0.0059	0.0213	0.1384	0.0112	0.0185	0.0068	0.0902	0.0187	0.0064	0.0059	0.0062	0.1017	0.0883	0.0092	0.0084	0.0077	0.0327	0.0071	0.0164	0.1604
19	rs74760116	52880999	1.07	0.897462410887183	2.5	2.5283029789319	0.412219103442899	0.414561407635708	0.1358	0.061	0.0085	0.0038	0.0197	0.0053	0.0061	0.021	0.1369	0.0112	0.0185	0.0068	0.0894	0.0191	0.0064	0.0066	0.0064	0.1028	0.0882	0.0095	0.0083	0.008	0.0332	0.0073	0.0162	0.1598
19	rs62108317	52883483	1.07	0.897462410887183	2.51	2.47783454765566	0.402015028089666	0.348804755570169	0.1358	0.061	0.0085	0.0038	0.0197	0.0053	0.0062	0.021	0.1369	0.0112	0.0185	0.0068	0.0894	0.0191	0.0064	0.0066	0.0064	0.1029	0.0882	0.0095	0.0083	0.008	0.0332	0.0073	0.0162	0.1597
19	rs324126	52886137	1.07	0.897462410887183	2.51	2.47783454765566	0.406388780244263	0.335333090830472	0.1358	0.061	0.0085	0.0038	0.0197	0.0053	0.0062	0.021	0.1367	0.0112	0.0185	0.0068	0.0893	0.0191	0.0064	0.0066	0.0064	0.1029	0.0881	0.0095	0.0083	0.008	0.0333	0.0073	0.0162	0.1598
19	rs78224964	52886523	1.07	0.897462410887183	2.52	2.42795128480415	0.402468338010213	0.317654058953631	0.1358	0.061	0.0085	0.0038	0.0197	0.0053	0.0062	0.021	0.1367	0.0112	0.0186	0.0068	0.0894	0.0191	0.0064	0.0066	0.0064	0.1028	0.0882	0.0095	0.0083	0.008	0.0331	0.0073	0.0162	0.1599
19	rs324125	52887282	1.07	0.897462410887183	2.53	2.37865226610881	0.406274875961618	0.296936699435065	0.1358	0.061	0.0085	0.0037	0.0197	0.0053	0.0062	0.021	0.1366	0.0112	0.0186	0.0068	0.0894	0.0191	0.0064	0.0066	0.0064	0.1029	0.0882	0.0095	0.0084	0.008	0.0331	0.0073	0.0162	0.1599
19	rs8104808	52887427	1.07	0.897462410887183	2.53	2.37865226610881	0.376821539542093	0.291734891674382	0.1349	0.0613	0.0085	0.0037	0.0197	0.0053	0.0062	0.0208	0.1369	0.0112	0.0186	0.0068	0.0895	0.0191	0.0064	0.0066	0.0064	0.1027	0.0883	0.0096	0.0083	0.008	0.0332	0.0073	0.0162	0.1605
19	rs55748277	52888245	1.08	0.832982220188166	2.54	2.32993654496619	0.331697089868161	0.244766980620074	0.1329	0.0624	0.0085	0.0036	0.0197	0.0054	0.0062	0.0197	0.1379	0.0112	0.0187	0.0068	0.0898	0.019	0.0064	0.0067	0.0063	0.1019	0.0891	0.0097	0.0081	0.008	0.033	0.0073	0.0162	0.1615
19	rs36009530	52892771	1.08	0.832982220188166	2.54	2.32993654496619	0.397327091344908	0.321652798092679	0.1331	0.0625	0.0085	0.0035	0.0196	0.0057	0.0062	0.0196	0.1376	0.0112	0.0187	0.0067	0.0897	0.0189	0.0064	0.0068	0.0063	0.1018	0.0891	0.0097	0.0081	0.008	0.0331	0.0073	0.0162	0.1616
19	rs7253837	52893473	1.08	0.832982220188166	2.54	2.32993654496619	0.40088287618703	0.339395448425031	0.1332	0.0625	0.0085	0.0035	0.0196	0.0057	0.0062	0.0196	0.1376	0.0112	0.0187	0.0067	0.0896	0.0189	0.0064	0.0068	0.0063	0.1018	0.0891	0.0097	0.0081	0.008	0.0331	0.0073	0.0162	0.1616
19	rs12974142	52895166	1.08	0.832982220188166	2.53	2.37865226610881	0.483275620796902	0.484245493300183	0.1331	0.0625	0.0084	0.0035	0.0196	0.0057	0.0062	0.0196	0.1376	0.0112	0.0186	0.0067	0.0896	0.0189	0.0063	0.0067	0.0062	0.1019	0.0892	0.0096	0.0081	0.008	0.0331	0.0073	0.0162	0.1617
19	rs74793324	52898390	1.1	0.712999886098274	2.53	2.37865226610881	0.712682850370147	0.664818227207274	0.1278	0.0642	0.0081	0.0027	0.0181	0.0056	0.0057	0.0186	0.1396	0.0106	0.0182	0.0068	0.0883	0.019	0.0061	0.0063	0.005	0.1047	0.0923	0.0089	0.0089	0.0075	0.0348	0.007	0.0145	0.1662
19	rs3745099	52901905	1.1	0.712999886098274	2.55	2.28180315180346	0.779836392159869	0.589084750770878	0.1271	0.0645	0.008	0.0025	0.0179	0.0055	0.0056	0.0184	0.1398	0.0105	0.018	0.0068	0.0888	0.019	0.006	0.006	0.0048	0.1041	0.0936	0.0087	0.009	0.0075	0.035	0.0071	0.0142	0.1672
19	rs111327293	52902210	1.1	0.712999886098274	2.55	2.28180315180346	0.894599450422115	0.664524599777333	0.1269	0.0645	0.008	0.0025	0.0179	0.0055	0.0056	0.0182	0.1392	0.0105	0.018	0.0068	0.0887	0.019	0.006	0.006	0.0048	0.1045	0.0936	0.0087	0.009	0.0074	0.0357	0.0071	0.0142	0.1672
19	rs73586046	52903145	1.1	0.712999886098274	2.55	2.28180315180346	0.86764563758768	0.636912688733566	0.1268	0.0645	0.008	0.0024	0.0179	0.0054	0.0055	0.0182	0.1393	0.0105	0.018	0.0068	0.0889	0.019	0.006	0.006	0.0047	0.1046	0.0937	0.0087	0.009	0.0074	0.0359	0.007	0.0142	0.1673
19	rs62110161	52906348	1.1	0.712999886098274	2.56	2.23425109342477	0.933798762526323	0.76054367695467	0.1268	0.0646	0.008	0.0023	0.0179	0.0052	0.0053	0.0183	0.1391	0.0105	0.0179	0.0068	0.0889	0.0189	0.0059	0.0056	0.0046	0.1053	0.0939	0.0086	0.0091	0.0073	0.0363	0.0069	0.014	0.1677
19	rs2290745	52909303	1.09	0.771508143262462	2.58	2.14088688606063	0.871127504026401	0.672904582803007	0.1267	0.0649	0.0079	0.0022	0.0179	0.0049	0.0052	0.0185	0.139	0.0104	0.0178	0.0067	0.0891	0.0189	0.0059	0.0052	0.0044	0.1058	0.0943	0.0085	0.0092	0.0071	0.0367	0.0068	0.0137	0.1681
19	rs75441830	52917064	1.09	0.771508143262462	2.59	2.09507262640648	0.924556285363776	0.726520718274321	0.1267	0.065	0.0079	0.0022	0.0178	0.0048	0.005	0.0185	0.1387	0.0104	0.0178	0.0067	0.089	0.0189	0.0059	0.0051	0.0043	0.1061	0.0944	0.0085	0.0092	0.0071	0.0369	0.0067	0.0136	0.1684
19	rs61978639	52919433	1.09	0.771508143262462	2.59	2.09507262640648	0.919990874891366	0.643316597342891	0.1268	0.065	0.008	0.0021	0.0178	0.0047	0.0048	0.0185	0.1384	0.0104	0.0178	0.0067	0.089	0.0189	0.0059	0.005	0.0043	0.1064	0.0944	0.0085	0.0093	0.0071	0.037	0.0067	0.0136	0.1686
19	rs10664588	52920006	1.09	0.771508143262462	2.59	2.09507262640648	0.885032253185785	0.589084750770878	0.1268	0.065	0.008	0.0021	0.0178	0.0047	0.0048	0.0185	0.1384	0.0104	0.0178	0.0067	0.089	0.0189	0.0059	0.005	0.0043	0.1065	0.0944	0.0085	0.0093	0.0071	0.037	0.0067	0.0135	0.1686
19	rs2059816	52921906	1.09	0.771508143262462	2.59	2.09507262640648	0.868616727528515	0.563673491833853	0.1268	0.065	0.008	0.0021	0.0178	0.0047	0.0048	0.0185	0.1383	0.0104	0.0178	0.0067	0.089	0.0189	0.0059	0.005	0.0042	0.1063	0.0946	0.0085	0.0092	0.0071	0.0371	0.0067	0.0136	0.169
19	rs56902760	52924208	1.09	0.771508143262462	2.59	2.09507262640648	0.858926551544882	0.561133292492757	0.1265	0.0652	0.0079	0.002	0.0176	0.0044	0.0037	0.0184	0.1387	0.0104	0.0177	0.0066	0.0891	0.0188	0.0058	0.0048	0.0038	0.1073	0.095	0.0085	0.0092	0.007	0.0372	0.0066	0.0133	0.1705
19	rs7247872	52925727	1.09	0.771508143262462	2.59	2.09507262640648	0.938058116756055	0.655290615295562	0.1262	0.0653	0.0078	0.0019	0.0175	0.0042	0.0036	0.0184	0.1387	0.0103	0.0177	0.0066	0.0896	0.0187	0.0057	0.0046	0.0037	0.1074	0.095	0.0086	0.0092	0.0069	0.0373	0.0067	0.0132	0.1708
19	rs12608629	52925784	1.09	0.771508143262462	2.59	2.09507262640648	0.957366687127252	0.681308428336707	0.1262	0.0653	0.0078	0.0019	0.0175	0.0042	0.0036	0.0184	0.1387	0.0103	0.0177	0.0066	0.0896	0.0187	0.0057	0.0046	0.0037	0.1074	0.095	0.0086	0.0092	0.0069	0.0373	0.0067	0.0132	0.1708
19	rs75774622	52927865	1.09	0.771508143262462	2.6	2.04983547874889	0.917173337839029	0.651342318214483	0.1264	0.0653	0.0077	0.0019	0.0173	0.004	0.0035	0.0185	0.139	0.0103	0.0176	0.0067	0.0895	0.0187	0.0057	0.0045	0.0034	0.1078	0.0951	0.0086	0.0092	0.0069	0.0374	0.0067	0.0132	0.1709
19	rs8182486	52932420	1.09	0.771508143262462	2.6	2.04983547874889	0.895419165524825	0.642879494648982	0.1264	0.0653	0.0077	0.0019	0.0173	0.0039	0.0035	0.0185	0.139	0.0102	0.0176	0.0067	0.0895	0.0187	0.0058	0.0045	0.0034	0.1079	0.0951	0.0086	0.0092	0.0069	0.0374	0.0068	0.0132	0.171
19	rs113566274	52932767	1.09	0.771508143262462	2.6	2.04983547874889	0.870317241099695	0.63676731875327	0.1263	0.0656	0.0077	0.0019	0.0174	0.0039	0.0035	0.0184	0.1391	0.0102	0.0176	0.0067	0.0895	0.0187	0.0058	0.0045	0.0034	0.1079	0.0948	0.0086	0.0092	0.0069	0.0374	0.0068	0.0132	0.1711
19	rs118147154	52934741	1.09	0.771508143262462	2.59	2.09507262640648	0.97488311276622	0.713664701455972	0.1262	0.0656	0.0078	0.0019	0.0174	0.0039	0.0035	0.0184	0.1391	0.0102	0.0176	0.0067	0.0894	0.0187	0.0058	0.0045	0.0034	0.1078	0.0948	0.0086	0.0092	0.0069	0.0375	0.0068	0.0132	0.1711
19	rs2560996	52937100	1.09	0.771508143262462	2.59	2.09507262640648	0.887562935634628	0.771301874276191	0.1256	0.0655	0.0076	0.0022	0.0172	0.0034	0.0031	0.0185	0.1397	0.0098	0.0178	0.007	0.0874	0.0188	0.0063	0.0041	0.0031	0.1074	0.0955	0.0086	0.0092	0.0073	0.0382	0.0073	0.0128	0.1725
19	rs17780173	52937339	1.08	0.832982220188166	2.59	2.09507262640648	0.933298191615738	0.740931233259208	0.1254	0.0656	0.0077	0.0022	0.0173	0.0034	0.003	0.0184	0.1399	0.0097	0.0178	0.0071	0.0872	0.0187	0.0064	0.0041	0.0031	0.1073	0.0956	0.0086	0.0091	0.0074	0.0384	0.0075	0.0126	0.1725
19	rs11084161	52938361	1.08	0.832982220188166	2.59	2.09507262640648	0.951725212045406	0.71620196103391	0.1249	0.0654	0.0079	0.0023	0.0174	0.0031	0.0029	0.0184	0.1406	0.0097	0.0176	0.0071	0.0878	0.0187	0.0066	0.0039	0.003	0.1071	0.0957	0.0085	0.0091	0.0075	0.0381	0.0077	0.0123	0.1728
19	rs11084162	52938417	1.08	0.832982220188166	2.6	2.04983547874889	0.966574002271842	0.733267884565402	0.1254	0.0654	0.0079	0.0022	0.0174	0.003	0.0028	0.0185	0.14	0.0097	0.0177	0.0074	0.0879	0.0188	0.0066	0.0038	0.0029	0.108	0.0949	0.0085	0.0091	0.0075	0.0383	0.0075	0.0123	0.1726
19	rs1428180	52941171	1.08	0.832982220188166	2.6	2.04983547874889	0.948531699341378	0.718890651628385	0.1255	0.0653	0.0079	0.0022	0.0175	0.003	0.0028	0.0184	0.1402	0.0097	0.0177	0.0075	0.0876	0.0188	0.0067	0.0038	0.0029	0.108	0.0948	0.0085	0.0091	0.0076	0.0383	0.0076	0.0123	0.1725
19	rs1366257	52941540	1.08	0.832982220188166	2.6	2.04983547874889	0.947524144795067	0.719338984221647	0.1256	0.0653	0.0079	0.0022	0.0175	0.003	0.0028	0.0184	0.1401	0.0097	0.0177	0.0075	0.0876	0.0188	0.0067	0.0038	0.0028	0.1079	0.0948	0.0085	0.0091	0.0076	0.0383	0.0076	0.0123	0.1726
19	rs1366258	52941618	1.08	0.832982220188166	2.6	2.04983547874889	0.945845872781795	0.718591797719017	0.1256	0.0653	0.0079	0.0022	0.0175	0.003	0.0028	0.0184	0.1402	0.0097	0.0177	0.0075	0.0875	0.0188	0.0067	0.0038	0.0028	0.1079	0.0948	0.0085	0.0091	0.0076	0.0383	0.0076	0.0123	0.1726
19	rs1366259	52941847	1.08	0.832982220188166	2.6	2.04983547874889	0.941236983995912	0.718591797719017	0.1255	0.0653	0.0079	0.0022	0.0175	0.003	0.0028	0.0184	0.1403	0.0097	0.0177	0.0075	0.0874	0.0188	0.0067	0.0038	0.0028	0.1079	0.0948	0.0085	0.0091	0.0076	0.0383	0.0076	0.0123	0.1726
19	rs2608497	52942159	1.08	0.832982220188166	2.6	2.04983547874889	0.928465095855532	0.662910180572044	0.1254	0.0655	0.0081	0.0023	0.0175	0.0032	0.0028	0.0182	0.1403	0.0097	0.0178	0.0078	0.0874	0.019	0.0069	0.0038	0.0027	0.1073	0.0948	0.0085	0.0092	0.0078	0.0384	0.0077	0.0122	0.1718
19	rs73053319	52949272	1.08	0.832982220188166	2.6	2.04983547874889	0.859329388250807	0.625018171236135	0.1259	0.0655	0.0081	0.0024	0.0175	0.0031	0.0028	0.0182	0.1405	0.0097	0.0178	0.0078	0.0867	0.019	0.0071	0.0038	0.0027	0.1071	0.0946	0.0085	0.0092	0.0078	0.038	0.0077	0.0123	0.172
19	rs8110808	52950241	1.08	0.832982220188166	2.58	2.14088688606063	0.854822199635731	0.603253893533817	0.126	0.0655	0.0081	0.0024	0.0175	0.0031	0.0028	0.0181	0.1407	0.0096	0.0178	0.0078	0.0865	0.019	0.0071	0.0038	0.0027	0.1071	0.0946	0.0085	0.0092	0.0078	0.038	0.0077	0.0123	0.1723
19	rs2061355	52957492	1.08	0.832982220188166	2.57	2.18727935233789	0.843758256665181	0.609864728528179	0.1262	0.0655	0.0082	0.0024	0.0176	0.0031	0.0028	0.018	0.1407	0.0096	0.0178	0.008	0.0866	0.0189	0.0071	0.0038	0.0027	0.1071	0.0946	0.0085	0.0092	0.0078	0.0379	0.0078	0.0122	0.172
19	rs12975354	52967570	1.08	0.832982220188166	2.57	2.18727935233789	0.84239955621981	0.607563368820833	0.1262	0.0655	0.0082	0.0024	0.0176	0.0031	0.0028	0.018	0.1407	0.0096	0.0178	0.008	0.0866	0.0189	0.0071	0.0038	0.0027	0.1071	0.0946	0.0085	0.0092	0.0078	0.0379	0.0078	0.0122	0.172
19	rs117645125	52968224	1.08	0.832982220188166	2.57	2.18727935233789	0.847359320878903	0.625886719695506	0.1262	0.0655	0.0082	0.0024	0.0176	0.0031	0.0028	0.018	0.1407	0.0096	0.0178	0.008	0.0866	0.0189	0.0071	0.0038	0.0027	0.107	0.0945	0.0085	0.0094	0.0078	0.0379	0.0078	0.0122	0.1719
19	rs11667947	52972806	1.08	0.832982220188166	2.57	2.18727935233789	0.835938586274026	0.614617777627592	0.1262	0.0655	0.0081	0.0025	0.0176	0.0031	0.0028	0.018	0.1407	0.0096	0.0178	0.008	0.0866	0.0189	0.0071	0.0038	0.0027	0.107	0.0945	0.0085	0.0094	0.0079	0.0379	0.0078	0.0123	0.1718
19	rs56796910	52973111	1.08	0.832982220188166	2.57	2.18727935233789	0.827436341307761	0.606700891195859	0.1263	0.0655	0.0081	0.0025	0.0176	0.0031	0.0028	0.018	0.1407	0.0096	0.0179	0.008	0.0866	0.0189	0.0072	0.0038	0.0027	0.107	0.0945	0.0085	0.0094	0.0079	0.0379	0.0078	0.0123	0.1717
19	rs1112889	52973262	1.08	0.832982220188166	2.57	2.18727935233789	0.827357056600217	0.606700891195859	0.1263	0.0655	0.0081	0.0025	0.0176	0.0031	0.0028	0.018	0.1407	0.0096	0.0179	0.008	0.0866	0.0189	0.0072	0.0038	0.0027	0.107	0.0945	0.0085	0.0094	0.0079	0.0379	0.0078	0.0123	0.1717
19	rs56053821	52979520	1.08	0.832982220188166	2.58	2.14088688606063	0.853938042457486	0.689291726763625	0.1263	0.0654	0.0081	0.0025	0.0176	0.0031	0.0028	0.018	0.1407	0.0096	0.0179	0.008	0.0865	0.0189	0.0072	0.0038	0.0027	0.1071	0.0945	0.0085	0.0094	0.0079	0.0378	0.0078	0.0124	0.1715
19	rs77144465	52981343	1.08	0.832982220188166	2.56	2.23425109342477	0.850886675136285	0.704576990621602	0.1263	0.0654	0.0081	0.0025	0.0176	0.0031	0.0028	0.0179	0.1407	0.0096	0.0179	0.008	0.0865	0.0189	0.0072	0.0038	0.0027	0.107	0.0945	0.0086	0.0094	0.0079	0.0378	0.0078	0.0124	0.1715
19	rs73057414	52982255	1.08	0.832982220188166	2.57	2.18727935233789	0.857477003398461	0.71874122122417	0.1263	0.0654	0.0081	0.0025	0.0176	0.0031	0.0028	0.0179	0.1407	0.0096	0.0179	0.008	0.0865	0.0189	0.0072	0.0038	0.0027	0.107	0.0945	0.0086	0.0094	0.0079	0.0378	0.0078	0.0124	0.1714
19	rs6509647	52984556	1.08	0.832982220188166	2.57	2.18727935233789	0.760313743255775	0.480307934763539	0.1269	0.0653	0.0081	0.003	0.0181	0.0029	0.0029	0.0175	0.1404	0.0099	0.0186	0.0083	0.0873	0.0186	0.0075	0.0038	0.0029	0.1065	0.0928	0.0088	0.0097	0.0079	0.0377	0.0081	0.0125	0.1702
19	rs2608528	52984708	1.08	0.832982220188166	2.57	2.18727935233789	0.780300161622535	0.515486566107607	0.1269	0.0652	0.0081	0.003	0.0181	0.0029	0.003	0.0175	0.1404	0.0101	0.0187	0.0083	0.0875	0.0185	0.0075	0.0038	0.0029	0.1065	0.0923	0.0088	0.0097	0.008	0.0377	0.0081	0.0123	0.1701
19	rs10775555	52987067	1.07	0.897462410887183	2.57	2.18727935233789	0.564855246600528	0.444985676013186	0.1274	0.0663	0.0078	0.0034	0.0183	0.0032	0.0033	0.0165	0.1407	0.0106	0.0179	0.0081	0.0883	0.018	0.0075	0.0039	0.003	0.102	0.0936	0.0086	0.0099	0.008	0.0381	0.0081	0.0122	0.1711
19	rs11665955	52989980	1.07	0.897462410887183	2.57	2.18727935233789	0.519898337198803	0.364062267821493	0.1282	0.0672	0.0077	0.0033	0.0184	0.0032	0.0033	0.016	0.1412	0.0106	0.018	0.0079	0.0881	0.0178	0.0074	0.0038	0.003	0.1012	0.0938	0.0087	0.01	0.0077	0.0379	0.0081	0.0122	0.1715
19	rs10404530	52990568	1.07	0.897462410887183	2.57	2.18727935233789	0.507505834301999	0.344214635497122	0.1282	0.0672	0.0077	0.0033	0.0184	0.0032	0.0033	0.0159	0.1413	0.0105	0.018	0.0078	0.0881	0.0178	0.0074	0.0038	0.003	0.1011	0.094	0.0087	0.01	0.0077	0.0379	0.0081	0.0122	0.1715
19	rs10412040	52992897	1.07	0.897462410887183	2.58	2.14088688606063	0.474998000617093	0.331284996328168	0.1283	0.0672	0.0075	0.0033	0.0184	0.0032	0.0033	0.0158	0.1416	0.0107	0.0179	0.0078	0.0876	0.0178	0.0073	0.0037	0.003	0.1015	0.0942	0.0088	0.0098	0.0075	0.0378	0.008	0.0121	0.1717
19	rs186585	52995281	1.06	0.964986553882562	2.59	2.09507262640648	0.416129056928214	0.273404264652528	0.1284	0.0672	0.0073	0.0033	0.0185	0.0032	0.0033	0.0157	0.142	0.0109	0.0179	0.0078	0.087	0.0178	0.0073	0.0037	0.003	0.1019	0.0945	0.0088	0.0096	0.0074	0.0378	0.008	0.0121	0.172
19	rs36680	52996104	1.06	0.964986553882562	2.59	2.09507262640648	0.375780610397044	0.255332611016849	0.1285	0.0673	0.0073	0.0033	0.0184	0.0032	0.0032	0.0158	0.1422	0.0109	0.0179	0.0078	0.0869	0.0178	0.0075	0.0037	0.003	0.102	0.0946	0.0088	0.0095	0.0073	0.0376	0.0081	0.0121	0.1718
19	rs707314	52997558	1.06	0.964986553882562	2.61	2.00517432126373	0.372993786155433	0.256918241675486	0.1287	0.0675	0.0071	0.0032	0.0184	0.0032	0.0032	0.0159	0.142	0.011	0.0179	0.0077	0.087	0.0177	0.0074	0.0036	0.0029	0.1021	0.095	0.0088	0.0093	0.0071	0.0376	0.0081	0.0121	0.1716
19	rs378790	53002227	1.06	0.964986553882562	2.61	2.00517432126373	0.364858575814722	0.25635159060674	0.1288	0.0676	0.0071	0.0032	0.0184	0.0032	0.0032	0.016	0.142	0.011	0.0178	0.0075	0.0867	0.0177	0.0074	0.0036	0.0029	0.1022	0.0955	0.0088	0.0091	0.007	0.0377	0.008	0.012	0.172
19	rs117272920	53006969	1.06	0.964986553882562	2.62	1.96108800414928	0.357188483585621	0.250706823069228	0.1288	0.0676	0.007	0.0031	0.0184	0.0032	0.0032	0.016	0.1421	0.011	0.0179	0.0075	0.0866	0.0176	0.0074	0.0036	0.0029	0.1022	0.0957	0.0089	0.009	0.007	0.0376	0.0079	0.012	0.1722
19	rs118124515	53008650	1.05	1.03559017337659	2.62	1.96108800414928	0.353570523579232	0.250144533136699	0.1289	0.0676	0.007	0.0031	0.0184	0.0033	0.0032	0.016	0.1421	0.011	0.0179	0.0074	0.0865	0.0176	0.0074	0.0036	0.0029	0.1022	0.0957	0.0089	0.009	0.007	0.0376	0.0079	0.012	0.1723
19	rs117409421	53009127	1.05	1.03559017337659	2.62	1.96108800414928	0.348653141250126	0.253863009859626	0.1289	0.0676	0.007	0.0031	0.0184	0.0033	0.0032	0.0159	0.1421	0.011	0.0179	0.0075	0.0865	0.0176	0.0074	0.0036	0.0029	0.1022	0.0958	0.0089	0.009	0.007	0.0376	0.0079	0.012	0.1723
19	rs623177	53011027	1.05	1.03559017337659	2.62	1.96108800414928	0.359432566356448	0.258506954013813	0.1289	0.0676	0.007	0.0031	0.0185	0.0033	0.0032	0.0159	0.1421	0.011	0.0179	0.0074	0.0865	0.0176	0.0073	0.0036	0.0029	0.1023	0.0958	0.0089	0.009	0.007	0.0376	0.0079	0.0119	0.1723
19	rs161931	53014346	1.05	1.03559017337659	2.62	1.96108800414928	0.357935709002887	0.25578533317104	0.1289	0.0676	0.007	0.0031	0.0185	0.0033	0.0032	0.016	0.1421	0.011	0.0179	0.0074	0.0866	0.0176	0.0074	0.0036	0.0029	0.1022	0.0959	0.0089	0.0089	0.007	0.0376	0.0079	0.0119	0.1723
19	rs621469	53017217	1.05	1.03559017337659	2.62	1.96108800414928	0.354313848439416	0.253975961160629	0.1289	0.0676	0.007	0.0031	0.0185	0.0033	0.0032	0.0161	0.1421	0.011	0.0179	0.0074	0.0866	0.0176	0.0073	0.0036	0.0029	0.1023	0.0958	0.0089	0.0088	0.007	0.0376	0.0079	0.0119	0.1723
19	rs73934544	53018928	1.05	1.03559017337659	2.64	1.87463514709589	0.352721993768404	0.253298491117694	0.1289	0.0676	0.007	0.0031	0.0185	0.0033	0.0032	0.0161	0.1421	0.0109	0.0179	0.0074	0.0866	0.0176	0.0073	0.0036	0.0029	0.1022	0.0958	0.0089	0.0088	0.007	0.0376	0.0079	0.0119	0.1724
19	rs73059406	53021396	1.05	1.03559017337659	2.64	1.87463514709589	0.351874514277081	0.255219469931799	0.1289	0.0676	0.007	0.003	0.0184	0.0033	0.0032	0.0161	0.1421	0.0109	0.0179	0.0074	0.0867	0.0176	0.0073	0.0036	0.0029	0.1022	0.0957	0.0089	0.0087	0.007	0.0376	0.0079	0.0119	0.1725
19	rs12610240	53022722	1.05	1.03559017337659	2.65	1.83226616032001	0.351556980334832	0.258279806900882	0.1289	0.0677	0.007	0.003	0.0184	0.0033	0.0032	0.0161	0.142	0.0109	0.0179	0.0074	0.0868	0.0176	0.0073	0.0036	0.0029	0.1022	0.0956	0.0089	0.0087	0.0069	0.0376	0.0079	0.0119	0.1726
19	rs76135193	53052558	1.05	1.03559017337659	2.66	1.79046711851491	0.492060357457681	0.305866931429557	0.1274	0.069	0.0075	0.003	0.0177	0.0033	0.0032	0.0161	0.1422	0.0112	0.018	0.0072	0.0885	0.0175	0.0069	0.0035	0.0029	0.102	0.0942	0.0089	0.0087	0.0069	0.0374	0.0081	0.0116	0.1736
19	rs117861190	53058429	1.05	1.03559017337659	2.67	1.74923671946615	0.518036775710195	0.283517072647608	0.127	0.0691	0.0076	0.003	0.0178	0.0033	0.0032	0.0162	0.1423	0.0112	0.018	0.0072	0.0884	0.0175	0.0068	0.0036	0.0029	0.102	0.0941	0.0089	0.0087	0.0068	0.0373	0.0081	0.0116	0.1739
19	rs10417895	53064136	1.05	1.03559017337659	2.67	1.74923671946615	0.577076434704666	0.277923629930956	0.1266	0.0693	0.0078	0.003	0.018	0.0032	0.0032	0.0161	0.1423	0.0112	0.018	0.0071	0.0884	0.0176	0.0067	0.0035	0.0029	0.102	0.0939	0.0089	0.0087	0.0067	0.0373	0.0081	0.0116	0.1743
19	rs329947	53067661	1.05	1.03559017337659	2.67	1.74923671946615	0.582961502064394	0.282932830997095	0.1263	0.0694	0.0078	0.003	0.018	0.0032	0.0032	0.0163	0.1424	0.0112	0.0181	0.0071	0.0884	0.0177	0.0067	0.0035	0.0029	0.1019	0.0937	0.0091	0.0087	0.0067	0.0373	0.0081	0.0116	0.1744
19	rs329945	53068851	1.05	1.03559017337659	2.67	1.74923671946615	0.579575883081087	0.276646627252981	0.1261	0.0694	0.0078	0.0029	0.018	0.0033	0.0032	0.0163	0.1425	0.0112	0.0181	0.0071	0.0884	0.0177	0.0067	0.0035	0.0029	0.1019	0.0937	0.0091	0.0087	0.0066	0.0373	0.0081	0.0116	0.1745
19	rs75514776	53074662	1.05	1.03559017337659	2.68	1.70857362779915	0.641198026809209	0.285740545131732	0.1258	0.0697	0.0079	0.0031	0.018	0.0034	0.0032	0.0163	0.1425	0.0113	0.0181	0.0068	0.0884	0.0179	0.0066	0.0034	0.0029	0.1013	0.0934	0.0093	0.0089	0.0067	0.0375	0.0079	0.0116	0.1746
19	rs77054172	53075758	1.05	1.03559017337659	2.69	1.66847647402654	0.666353307739903	0.299547986491734	0.1253	0.0699	0.008	0.0031	0.0179	0.0034	0.0032	0.0163	0.1429	0.0113	0.0181	0.0066	0.0884	0.018	0.0064	0.0033	0.0028	0.101	0.0931	0.0094	0.009	0.0067	0.0377	0.0079	0.0117	0.1749
19	rs3786488	53076138	1.05	1.03559017337659	2.69	1.66847647402654	0.673434558353072	0.31680774331765	0.1252	0.07	0.008	0.0031	0.0179	0.0034	0.0032	0.0163	0.143	0.0112	0.0181	0.0066	0.0883	0.018	0.0064	0.0033	0.0028	0.1009	0.093	0.0095	0.0091	0.0067	0.0378	0.0079	0.0118	0.175
19	rs78576944	53077188	1.05	1.03559017337659	2.69	1.66847647402654	0.670034240198007	0.327373311571204	0.1252	0.0698	0.008	0.0031	0.0179	0.0034	0.0032	0.0165	0.1431	0.0112	0.0181	0.0066	0.0883	0.018	0.0064	0.0033	0.0028	0.1008	0.0931	0.0095	0.0092	0.0067	0.0377	0.0079	0.0118	0.1751
19	rs75491966	53077258	1.05	1.03559017337659	2.7	1.62894385356865	0.673289706139472	0.332877989554627	0.1252	0.0696	0.008	0.0031	0.0179	0.0034	0.0032	0.0165	0.1431	0.0112	0.0181	0.0066	0.0883	0.018	0.0064	0.0033	0.0027	0.101	0.0931	0.0095	0.0092	0.0066	0.0377	0.0079	0.0118	0.1752
19	rs162829	53078012	1.05	1.03559017337659	2.7	1.62894385356865	0.659090633472113	0.339765456616193	0.1252	0.0696	0.0079	0.0031	0.0179	0.0034	0.0032	0.0165	0.1431	0.0112	0.0181	0.0065	0.0883	0.018	0.0063	0.0032	0.0027	0.101	0.0929	0.0095	0.0092	0.0067	0.0377	0.0078	0.0118	0.1755
19	rs162828	53078641	1.05	1.03559017337659	2.71	1.5899743257468	0.660525931566177	0.343719456975038	0.1252	0.0696	0.0079	0.0031	0.0179	0.0034	0.0032	0.0165	0.1431	0.0111	0.0181	0.0065	0.0885	0.018	0.0063	0.0032	0.0027	0.101	0.093	0.0095	0.0092	0.0066	0.0377	0.0078	0.0118	0.1755
19	rs12971607	53081735	1.05	1.03559017337659	2.71	1.5899743257468	0.662250151716365	0.415213758847279	0.1247	0.0695	0.0079	0.0031	0.0177	0.0033	0.0032	0.0165	0.1433	0.0111	0.0181	0.0065	0.0889	0.0179	0.0062	0.0032	0.0028	0.1011	0.0929	0.0095	0.0091	0.0066	0.0376	0.0077	0.0118	0.1759
19	rs62117242	53083810	1.05	1.03559017337659	2.77	1.36789661096653	0.659736342938823	0.420311631676542	0.1244	0.0695	0.0079	0.0031	0.0177	0.0033	0.0032	0.0165	0.1434	0.0111	0.0181	0.0065	0.0892	0.0179	0.0062	0.0032	0.0028	0.1011	0.0929	0.0096	0.0091	0.0066	0.0376	0.0076	0.0118	0.176
19	rs3745101	53085813	1.05	1.03559017337659	2.77	1.36789661096653	0.664768278022088	0.401185530752276	0.1239	0.0696	0.0079	0.0031	0.0177	0.0033	0.0032	0.0166	0.1434	0.0111	0.0182	0.0064	0.0892	0.0179	0.0062	0.0033	0.0029	0.1011	0.0928	0.0096	0.0091	0.0066	0.0377	0.0076	0.0118	0.1763
19	rs45586042	53088058	1.05	1.03559017337659	2.79	1.29830379804321	0.716848312040296	0.389981945165096	0.122	0.0697	0.008	0.0032	0.0178	0.0033	0.0032	0.0169	0.143	0.0112	0.0185	0.0065	0.0893	0.0181	0.0065	0.0035	0.0031	0.1007	0.0925	0.0098	0.0092	0.0065	0.0378	0.0076	0.0121	0.1764
19	rs329934	53089332	1.05	1.03559017337659	2.81	1.23090422469309	0.644460416440145	0.351916060996341	0.1223	0.0698	0.0079	0.0033	0.0179	0.0032	0.0032	0.017	0.143	0.0113	0.0189	0.0064	0.0885	0.0182	0.0065	0.0036	0.0032	0.1007	0.0921	0.0098	0.0092	0.0066	0.0376	0.0076	0.0123	0.176
19	rs80180333	53091260	1.05	1.03559017337659	2.82	1.19802221324668	0.554808666096255	0.267988377979886	0.1232	0.0706	0.0079	0.0033	0.018	0.0033	0.0032	0.017	0.143	0.0115	0.0192	0.0063	0.0872	0.0188	0.0067	0.0035	0.0033	0.1006	0.0912	0.0099	0.009	0.0068	0.0372	0.0077	0.0125	0.1751
19	rs78271731	53091940	1.05	1.03559017337659	2.83	1.16568278487026	0.514259295575777	0.23842971495909	0.1235	0.0708	0.0079	0.0032	0.018	0.0033	0.0032	0.017	0.1431	0.0116	0.0192	0.0063	0.0868	0.0189	0.0067	0.0034	0.0034	0.1007	0.091	0.0099	0.009	0.0068	0.0371	0.0077	0.0126	0.1749
19	rs7259617	53095252	1.04	1.10930661634754	2.83	1.16568278487026	0.464292336913047	0.210960407392729	0.1238	0.0711	0.008	0.0032	0.0181	0.0033	0.0032	0.017	0.1433	0.0117	0.0192	0.0062	0.0866	0.019	0.0068	0.0034	0.0034	0.1007	0.0905	0.0099	0.009	0.0069	0.0369	0.0076	0.0127	0.1745
19	rs113999591	53098939	1.04	1.10930661634754	2.83	1.16568278487026	0.441991086264194	0.184629097908098	0.1239	0.0712	0.008	0.0032	0.0181	0.0032	0.0032	0.017	0.1432	0.0117	0.0192	0.0063	0.0867	0.019	0.0068	0.0034	0.0034	0.1008	0.0905	0.0099	0.009	0.0069	0.0368	0.0076	0.0127	0.1744
19	rs2068066	53099409	1.04	1.10930661634754	2.83	1.16568278487026	0.435836413440717	0.177155416492405	0.1239	0.0712	0.008	0.0032	0.0181	0.0032	0.0032	0.017	0.1432	0.0117	0.0192	0.0063	0.0867	0.019	0.0068	0.0034	0.0034	0.1008	0.0905	0.0099	0.009	0.0069	0.0368	0.0076	0.0127	0.1744
19	rs4801921	53099637	1.04	1.10930661634754	2.83	1.16568278487026	0.436839551918486	0.177456329898865	0.1237	0.0712	0.008	0.0032	0.0181	0.0032	0.0032	0.017	0.1433	0.0117	0.0192	0.0063	0.0867	0.019	0.0068	0.0034	0.0034	0.1008	0.0905	0.0099	0.009	0.0069	0.0368	0.0076	0.0127	0.1744
19	rs2279151	53099965	1.04	1.10930661634754	2.83	1.16568278487026	0.410557233674324	0.196451224054656	0.124	0.0709	0.008	0.003	0.0181	0.0032	0.0032	0.0171	0.1432	0.0117	0.0192	0.0063	0.0868	0.0191	0.0068	0.0034	0.0033	0.1009	0.0904	0.01	0.0092	0.0069	0.0368	0.0076	0.0128	0.1744
19	rs7250969	53100377	1.04	1.10930661634754	2.81	1.23090422469309	0.414229277269504	0.2105350213719	0.124	0.071	0.008	0.003	0.0181	0.0032	0.0032	0.0171	0.1432	0.0117	0.0192	0.0063	0.0866	0.0191	0.0069	0.0034	0.0033	0.1009	0.0903	0.0099	0.0092	0.0069	0.0367	0.0076	0.0128	0.1743
19	rs7254868	53101207	1.05	1.03559017337659	2.8	1.26433078213629	0.45738240154927	0.254314910087115	0.124	0.071	0.008	0.003	0.0182	0.0033	0.0032	0.017	0.1424	0.0118	0.0192	0.0063	0.0866	0.0191	0.0069	0.0034	0.0033	0.1005	0.0902	0.01	0.0093	0.0069	0.0369	0.0076	0.0129	0.1749
19	rs76289158	53107506	1.06	0.964986553882562	2.8	1.26433078213629	0.311990645597676	0.192310956719163	0.1249	0.0724	0.008	0.003	0.0187	0.0033	0.0031	0.017	0.1451	0.012	0.0192	0.0064	0.0848	0.0194	0.007	0.0033	0.0033	0.0994	0.0883	0.01	0.0089	0.0068	0.0367	0.0076	0.0132	0.1744
19	rs80054104	53109656	1.06	0.964986553882562	2.8	1.26433078213629	0.265513127449848	0.174654689430168	0.1256	0.0733	0.0079	0.003	0.0191	0.0033	0.003	0.0169	0.1469	0.0121	0.0193	0.0065	0.0834	0.0195	0.0071	0.0033	0.0033	0.0985	0.0869	0.01	0.0087	0.0068	0.0365	0.0076	0.0134	0.174
19	rs34577894	53110104	1.06	0.964986553882562	2.8	1.26433078213629	0.253131419560362	0.155006416924415	0.1257	0.0735	0.0079	0.003	0.0191	0.0033	0.003	0.017	0.1474	0.0122	0.0192	0.0065	0.0832	0.0196	0.0071	0.0033	0.0033	0.0984	0.0866	0.01	0.0086	0.0068	0.0365	0.0076	0.0134	0.174
19	rs10409120	53114267	1.06	0.964986553882562	2.8	1.26433078213629	0.182524518991912	0.169394149205701	0.127	0.0748	0.0076	0.003	0.0194	0.0033	0.0029	0.0172	0.1531	0.0124	0.0192	0.0064	0.0819	0.0199	0.007	0.0032	0.0033	0.0983	0.0833	0.01	0.0079	0.0066	0.0353	0.0075	0.0134	0.1721
19	rs11668173	53115594	1.06	0.964986553882562	2.8	1.26433078213629	0.149599250159463	0.114788127157992	0.1269	0.0749	0.0076	0.0031	0.0194	0.0033	0.003	0.0173	0.1536	0.0124	0.0189	0.0065	0.0818	0.0199	0.007	0.003	0.0033	0.0981	0.0832	0.0101	0.0078	0.0065	0.0352	0.0076	0.0135	0.172
19	rs4664	53115785	1.06	0.964986553882562	2.8	1.26433078213629	0.150985844960778	0.0906121869682593	0.1269	0.0749	0.0076	0.0031	0.0194	0.0033	0.003	0.0171	0.1538	0.0124	0.0189	0.0065	0.0817	0.02	0.007	0.003	0.0033	0.0981	0.0832	0.01	0.0078	0.0065	0.0352	0.0076	0.0135	0.1722
19	rs1046679	53115842	1.06	0.964986553882562	2.8	1.26433078213629	0.142811937077549	0.0858200580892257	0.127	0.0749	0.0076	0.0031	0.0194	0.0033	0.003	0.0171	0.1538	0.0124	0.0189	0.0065	0.0817	0.0199	0.007	0.003	0.0033	0.0981	0.0832	0.01	0.0078	0.0065	0.0352	0.0076	0.0135	0.1722
19	rs11545619	53116643	1.06	0.964986553882562	2.8	1.26433078213629	0.146393335237119	0.0789034504929872	0.1269	0.0749	0.0076	0.0031	0.0195	0.0033	0.0029	0.0172	0.154	0.0124	0.0189	0.0065	0.0816	0.0199	0.007	0.003	0.0033	0.0984	0.0833	0.0101	0.0078	0.0065	0.0351	0.0076	0.0135	0.172
19	rs1056185	53117531	1.06	0.964986553882562	2.79	1.29830379804321	0.145873836716104	0.0705234598699202	0.1268	0.0749	0.0076	0.0031	0.0195	0.0033	0.0028	0.0172	0.1541	0.0124	0.019	0.0065	0.0815	0.0199	0.007	0.003	0.0032	0.0984	0.0835	0.01	0.0078	0.0065	0.035	0.0076	0.0135	0.172
19	rs10406458	53117809	1.06	0.964986553882562	2.79	1.29830379804321	0.156270028674784	0.0882804301880611	0.1267	0.0749	0.0076	0.0031	0.0194	0.0033	0.0028	0.0172	0.1542	0.0125	0.0189	0.0064	0.0814	0.0199	0.007	0.0029	0.0032	0.0986	0.0837	0.0101	0.0077	0.0065	0.0351	0.0075	0.0135	0.1721
19	rs10401904	53120559	1.06	0.964986553882562	2.78	1.33282513578435	0.185422417263496	0.0947903717034728	0.1267	0.0748	0.0077	0.0032	0.0195	0.0033	0.0028	0.0171	0.1545	0.0124	0.0189	0.0064	0.0815	0.0199	0.007	0.0029	0.0032	0.0982	0.0839	0.01	0.0076	0.0064	0.035	0.0075	0.0135	0.1722
19	rs8106200	53137583	1.06	0.964986553882562	2.78	1.33282513578435	0.151781589385553	0.0849046189092807	0.1265	0.0745	0.0077	0.0033	0.0198	0.0033	0.0028	0.0167	0.1552	0.0124	0.0188	0.0065	0.0822	0.0197	0.0071	0.0029	0.0032	0.0972	0.0842	0.0101	0.0071	0.0064	0.035	0.0076	0.014	0.172
19	rs117117275	53145222	1.06	0.964986553882562	2.79	1.29830379804321	0.162662959196639	0.114788127157992	0.1262	0.0744	0.0077	0.0033	0.0196	0.0033	0.0028	0.0166	0.1556	0.0124	0.0187	0.0065	0.0821	0.0196	0.0071	0.0029	0.0033	0.0964	0.0846	0.0102	0.007	0.0064	0.0349	0.0077	0.014	0.1727
19	rs12971911	53146637	1.06	0.964986553882562	2.78	1.33282513578435	0.158202717863132	0.0916301132588253	0.1262	0.0744	0.0077	0.0034	0.0196	0.0033	0.0028	0.0166	0.1556	0.0124	0.0187	0.0065	0.0821	0.0196	0.0071	0.0029	0.0033	0.0964	0.0846	0.0102	0.0069	0.0064	0.0349	0.0077	0.014	0.1727
19	rs12980672	53147770	1.06	0.964986553882562	2.78	1.33282513578435	0.148384006574161	0.0921014462994714	0.1262	0.0743	0.0077	0.0034	0.0196	0.0033	0.0028	0.0166	0.1556	0.0123	0.0187	0.0065	0.0821	0.0197	0.0071	0.0029	0.0033	0.0963	0.0846	0.0102	0.0069	0.0065	0.0349	0.0077	0.014	0.1729
19	rs117463158	53152476	1.06	0.964986553882562	2.77	1.36789661096653	0.160389429787352	0.103943731717175	0.1263	0.0745	0.0077	0.0034	0.0196	0.0033	0.0028	0.0167	0.1557	0.0123	0.0186	0.0065	0.0819	0.0197	0.0071	0.0029	0.0033	0.0961	0.0845	0.0102	0.0069	0.0065	0.035	0.0077	0.0141	0.173
19	rs79789526	53153070	1.06	0.964986553882562	2.77	1.36789661096653	0.161007621744403	0.104356314327584	0.1263	0.0745	0.0077	0.0034	0.0196	0.0033	0.0028	0.0167	0.1556	0.0123	0.0186	0.0065	0.0819	0.0197	0.0071	0.0029	0.0033	0.0961	0.0844	0.0102	0.0069	0.0065	0.035	0.0077	0.0141	0.173
19	rs112268050	53153196	1.06	0.964986553882562	2.74	1.47642932789886	0.160355126720314	0.10551490772154	0.1263	0.0745	0.0077	0.0034	0.0196	0.0033	0.0028	0.0167	0.1556	0.0123	0.0186	0.0065	0.0819	0.0198	0.0071	0.0029	0.0033	0.0961	0.0844	0.0102	0.0069	0.0065	0.035	0.0077	0.0141	0.1731
19	rs329958	53154530	1.06	0.964986553882562	2.74	1.47642932789886	0.159293868422142	0.09710791510032	0.1263	0.0745	0.0077	0.0034	0.0196	0.0033	0.0028	0.0168	0.1556	0.0123	0.0186	0.0065	0.0818	0.0198	0.0071	0.0029	0.0033	0.096	0.0844	0.0102	0.0069	0.0065	0.035	0.0077	0.0141	0.1731
19	rs61656558	53155354	1.06	0.964986553882562	2.74	1.47642932789886	0.159772633728271	0.0965464935360461	0.1263	0.0745	0.0077	0.0034	0.0196	0.0033	0.0028	0.0168	0.1556	0.0123	0.0186	0.0065	0.0819	0.0198	0.0071	0.0029	0.0033	0.096	0.0844	0.0102	0.0069	0.0065	0.035	0.0077	0.0141	0.1731
19	rs4287691	53157096	1.06	0.964986553882562	2.75	1.43969700504398	0.161937527330184	0.107011778582381	0.1262	0.0745	0.0077	0.0034	0.0196	0.0033	0.0028	0.0168	0.1556	0.0123	0.0186	0.0066	0.0819	0.0198	0.0071	0.0029	0.0033	0.096	0.0844	0.0102	0.0069	0.0065	0.035	0.0077	0.014	0.1731
19	rs118160601	53162583	1.07	0.897462410887183	2.75	1.43969700504398	0.143999863781458	0.224612420923596	0.1258	0.075	0.0076	0.0034	0.0197	0.0033	0.0027	0.0171	0.1556	0.0126	0.0187	0.0067	0.0822	0.0195	0.0073	0.003	0.0033	0.0952	0.0844	0.01	0.0067	0.0065	0.0349	0.0075	0.014	0.1729
19	rs36074196	53174350	1.07	0.897462410887183	2.74	1.47642932789886	0.122284005899151	0.187382265027498	0.1254	0.0754	0.0076	0.0034	0.0198	0.0033	0.0027	0.0173	0.1557	0.0128	0.019	0.0069	0.0824	0.0193	0.0075	0.0031	0.0033	0.0946	0.0843	0.0099	0.0066	0.0066	0.0347	0.0073	0.014	0.1727
19	rs78002007	53175181	1.07	0.897462410887183	2.74	1.47642932789886	0.122109094888131	0.181991115950317	0.1254	0.0755	0.0075	0.0033	0.0198	0.0033	0.0027	0.0175	0.1555	0.0129	0.019	0.0069	0.0824	0.0194	0.0076	0.0031	0.0033	0.0945	0.0843	0.0099	0.0065	0.0066	0.0347	0.0073	0.014	0.1728
19	rs1610170	53176745	1.07	0.897462410887183	2.74	1.47642932789886	0.116932645204236	0.190457601211917	0.1252	0.0756	0.0075	0.0034	0.0199	0.0033	0.0027	0.0178	0.1555	0.0129	0.0191	0.0069	0.0824	0.0195	0.0076	0.0031	0.0033	0.0943	0.0843	0.0099	0.0065	0.0066	0.0346	0.0072	0.014	0.1727
19	rs77958251	53177480	1.07	0.897462410887183	2.74	1.47642932789886	0.103822294473564	0.185443398408642	0.1251	0.0756	0.0075	0.0034	0.0199	0.0033	0.0027	0.018	0.1555	0.0129	0.0191	0.007	0.0823	0.0195	0.0077	0.003	0.0033	0.0942	0.0842	0.0099	0.0065	0.0066	0.0346	0.0072	0.014	0.1727
19	rs117645372	53178559	1.07	0.897462410887183	2.72	1.55156641274857	0.108527618232476	0.281648798188484	0.1251	0.0756	0.0075	0.0034	0.0199	0.0033	0.0028	0.0181	0.1555	0.0129	0.0191	0.007	0.0824	0.0195	0.0077	0.003	0.0033	0.0941	0.0842	0.0099	0.0065	0.0066	0.0346	0.0073	0.014	0.1726
19	rs34377664	53181348	1.07	0.897462410887183	2.7	1.62894385356865	0.0999397589203034	0.251945265711703	0.1248	0.0756	0.0075	0.0034	0.0199	0.0033	0.0028	0.0183	0.1553	0.0131	0.0192	0.0072	0.0825	0.0195	0.0077	0.0031	0.0033	0.0938	0.0842	0.0099	0.0065	0.0066	0.0346	0.0073	0.014	0.1724
19	rs12052126	53187079	1.08	0.832982220188166	2.7	1.62894385356865	0.0900915716806251	0.53365749367829	0.1251	0.0754	0.0073	0.0035	0.0201	0.0033	0.0031	0.0188	0.1539	0.0133	0.0195	0.0073	0.0828	0.0197	0.0077	0.0033	0.0033	0.0931	0.0842	0.0098	0.0065	0.0066	0.0347	0.0073	0.0142	0.1718
19	rs74933294	53189428	1.08	0.832982220188166	2.7	1.62894385356865	0.0940776393373722	0.566216487456647	0.1251	0.0752	0.0072	0.0037	0.0202	0.0034	0.0031	0.0192	0.1535	0.0134	0.0196	0.0074	0.0831	0.0198	0.0078	0.0034	0.0032	0.0924	0.0843	0.0097	0.0065	0.0066	0.0348	0.0073	0.0142	0.1714
19	rs745362	53189562	1.08	0.832982220188166	2.7	1.62894385356865	0.0837275682592932	0.501723116668054	0.1251	0.0752	0.0072	0.0037	0.0202	0.0034	0.0032	0.0193	0.1535	0.0134	0.0196	0.0074	0.0832	0.0198	0.0078	0.0035	0.0032	0.0924	0.0843	0.0097	0.0065	0.0066	0.0348	0.0073	0.0142	0.1714
19	rs139944011	53192449	1.09	0.771508143262462	2.69	1.66847647402654	0.155224788984115	0.51507229470067	0.1251	0.0748	0.007	0.0047	0.0211	0.0036	0.0035	0.0212	0.1516	0.0137	0.0197	0.008	0.0834	0.0204	0.008	0.0041	0.0034	0.0905	0.0839	0.0097	0.0067	0.0067	0.0348	0.0074	0.0145	0.1683
19	rs10417050	53194689	1.08	0.832982220188166	2.71	1.5899743257468	0.456597645376569	0.611880107493779	0.1245	0.0746	0.0068	0.0055	0.0217	0.0038	0.0038	0.0226	0.1504	0.014	0.0196	0.0085	0.083	0.0209	0.0082	0.0045	0.0035	0.0894	0.0835	0.0096	0.0069	0.0067	0.0348	0.0075	0.0147	0.1666
19	rs61545816	53195134	1.08	0.832982220188166	2.71	1.5899743257468	0.577413903987911	0.673346297996137	0.1242	0.0747	0.0066	0.0056	0.0218	0.0039	0.0038	0.0228	0.15	0.0141	0.0196	0.0085	0.0828	0.0211	0.0082	0.0047	0.0035	0.0893	0.0838	0.0096	0.0069	0.0067	0.0348	0.0075	0.0147	0.1663
19	rs4802981	53195426	1.08	0.832982220188166	2.71	1.5899743257468	0.641693991580894	0.737473045454618	0.1244	0.0745	0.0066	0.0058	0.0217	0.004	0.004	0.023	0.1496	0.0142	0.0196	0.0085	0.0826	0.0211	0.0083	0.0048	0.0037	0.0892	0.0836	0.0096	0.0069	0.0067	0.0347	0.0076	0.0147	0.1659
19	rs73063458	53202300	1.09	0.771508143262462	2.71	1.5899743257468	0.7310611939822	0.713664701455972	0.1245	0.0742	0.0066	0.0059	0.0217	0.004	0.004	0.0233	0.1496	0.0143	0.0197	0.0085	0.0827	0.0213	0.0086	0.0049	0.0037	0.0891	0.0833	0.0095	0.0067	0.0067	0.0347	0.0075	0.0147	0.1655
19	rs11880603	53204686	1.09	0.771508143262462	2.71	1.5899743257468	0.725136636298832	0.725322666051657	0.1246	0.074	0.0065	0.0059	0.0217	0.004	0.0041	0.0234	0.1496	0.0144	0.0197	0.0085	0.0827	0.0213	0.0087	0.0049	0.0038	0.089	0.0832	0.0095	0.0066	0.0067	0.0347	0.0075	0.0147	0.1654
19	rs73063462	53207528	1.09	0.771508143262462	2.71	1.5899743257468	0.76092533395308	0.846256181764532	0.1244	0.074	0.0066	0.006	0.0217	0.0041	0.0041	0.0235	0.1495	0.0145	0.0198	0.0086	0.0826	0.0214	0.0088	0.0049	0.0038	0.089	0.0831	0.0095	0.0066	0.0067	0.0346	0.0076	0.0148	0.1651
19	rs11084178	53212361	1.09	0.771508143262462	2.72	1.55156641274857	0.731587181481971	0.695663782410449	0.1243	0.074	0.0067	0.0061	0.0218	0.0042	0.0042	0.0237	0.1491	0.0146	0.0199	0.0086	0.0824	0.0215	0.0089	0.005	0.0038	0.089	0.083	0.0095	0.0066	0.0068	0.0347	0.0076	0.0149	0.1646
19	rs56157378	53216538	1.09	0.771508143262462	2.73	1.51371859856499	0.775822079754058	0.713963098523175	0.1245	0.0741	0.0067	0.0062	0.0218	0.0042	0.0043	0.0238	0.1487	0.0146	0.0199	0.0086	0.0822	0.0217	0.009	0.0049	0.0038	0.0889	0.0827	0.0095	0.0067	0.0068	0.0347	0.0077	0.0149	0.1645
19	rs10853854	53232128	1.09	0.771508143262462	2.73	1.51371859856499	0.684995090068325	0.736421259430624	0.1242	0.0742	0.0068	0.006	0.0223	0.0043	0.0046	0.0241	0.1478	0.0148	0.0199	0.0088	0.0819	0.0222	0.0093	0.005	0.0039	0.0889	0.0821	0.0094	0.0067	0.0069	0.0346	0.0079	0.0151	0.1637
19	rs4802987	53233273	1.09	0.771508143262462	2.73	1.51371859856499	0.765289136943494	0.801779809970644	0.1242	0.0742	0.0068	0.0061	0.0224	0.0043	0.0046	0.0242	0.1476	0.0149	0.0201	0.0088	0.0818	0.0223	0.0094	0.005	0.0039	0.0886	0.0818	0.0094	0.0067	0.007	0.0347	0.0079	0.0152	0.1636
19	rs117169408	53237351	1.09	0.771508143262462	2.73	1.51371859856499	0.863523639359399	0.890284870585968	0.124	0.0741	0.0069	0.0062	0.0225	0.0043	0.0046	0.0242	0.1475	0.0149	0.0202	0.0089	0.0817	0.0223	0.0095	0.005	0.0039	0.0888	0.0813	0.0093	0.0067	0.007	0.0348	0.008	0.0152	0.1634
19	rs8113078	53239084	1.09	0.771508143262462	2.73	1.51371859856499	0.92331023905473	0.863470653353082	0.1238	0.0739	0.0069	0.0063	0.0225	0.0044	0.0047	0.0243	0.1474	0.0149	0.0204	0.009	0.0817	0.0224	0.0096	0.0049	0.0039	0.089	0.0808	0.0093	0.0067	0.007	0.0349	0.0081	0.0152	0.1632
19	rs7260006	53239766	1.09	0.771508143262462	2.74	1.47642932789886	1.0212756603685	0.994664975487649	0.1237	0.0736	0.007	0.0063	0.0225	0.0044	0.0047	0.0244	0.1475	0.015	0.0205	0.0091	0.0817	0.0224	0.0098	0.0049	0.0039	0.0888	0.0806	0.0093	0.0068	0.007	0.0349	0.0082	0.0153	0.1628
19	rs7248189	53240307	1.09	0.771508143262462	2.74	1.47642932789886	1.04248594956488	1.0175746098211	0.1237	0.0736	0.007	0.0063	0.0225	0.0044	0.0048	0.0244	0.1474	0.015	0.0205	0.0091	0.0817	0.0225	0.0098	0.0049	0.0039	0.0887	0.0806	0.0093	0.0068	0.007	0.0349	0.0083	0.0153	0.1628
19	rs73063486	53241058	1.09	0.771508143262462	2.74	1.47642932789886	1.0893385489447	1.09176791828901	0.1237	0.0737	0.007	0.0063	0.0225	0.0044	0.0047	0.0245	0.1475	0.0151	0.0206	0.0091	0.0817	0.0225	0.0099	0.0049	0.0038	0.0887	0.0805	0.0093	0.0068	0.007	0.0349	0.0084	0.0153	0.1625
19	rs62117400	53242922	1.09	0.771508143262462	2.74	1.47642932789886	1.21659779521383	1.35180297179954	0.1237	0.0736	0.007	0.0063	0.0225	0.0044	0.0047	0.0245	0.1476	0.0151	0.0206	0.0091	0.0817	0.0225	0.0099	0.0049	0.0038	0.0888	0.0805	0.0093	0.0068	0.007	0.0351	0.0083	0.0152	0.1622
19	rs74832299	53255689	1.12	0.604706511137083	2.73	1.51371859856499	1.16297054749762	1.43431537769379	0.1231	0.071	0.0071	0.0064	0.0229	0.0049	0.005	0.025	0.1484	0.0153	0.0204	0.0093	0.0811	0.0229	0.0105	0.005	0.0042	0.0892	0.0799	0.0095	0.0069	0.0074	0.0347	0.0086	0.0149	0.1613
19	rs73065405	53258907	1.13	0.554827224596281	2.73	1.51371859856499	1.21966137013973	1.67950598180391	0.1226	0.0691	0.0072	0.0065	0.0233	0.0053	0.0052	0.0254	0.1489	0.0155	0.0204	0.0095	0.0806	0.023	0.011	0.0051	0.0044	0.0895	0.0793	0.0097	0.007	0.0078	0.0344	0.0088	0.0148	0.1606
19	rs8106287	53263817	1.14	0.507725131913635	2.74	1.47642932789886	1.38650022639765	1.85193766575072	0.1219	0.0662	0.0074	0.0067	0.0238	0.0059	0.0056	0.026	0.1497	0.0158	0.0205	0.0097	0.0799	0.0233	0.0118	0.0052	0.0048	0.09	0.0784	0.0099	0.0071	0.0083	0.0338	0.0091	0.0146	0.1593
19	rs10401959	53266179	1.15	0.46334549806667	2.74	1.47642932789886	1.68357943983977	1.90863681141558	0.1211	0.064	0.0074	0.0064	0.024	0.0061	0.0056	0.0264	0.1511	0.0161	0.0203	0.0096	0.0798	0.0231	0.0122	0.0052	0.0049	0.0903	0.0776	0.0109	0.0072	0.0085	0.0328	0.0091	0.0141	0.1605
19	rs28631564	53267089	1.14	0.507725131913635	2.74	1.47642932789886	1.7310074929208	2.09598595598755	0.1209	0.063	0.0075	0.0063	0.0241	0.0062	0.0056	0.0265	0.1517	0.0162	0.0203	0.0094	0.0799	0.023	0.0125	0.0051	0.005	0.0905	0.0771	0.0113	0.0072	0.0086	0.0323	0.0092	0.0139	0.161
19	rs8104631	53267479	1.14	0.507725131913635	2.74	1.47642932789886	1.80659981248589	1.81686802146975	0.1206	0.0625	0.0077	0.0063	0.0241	0.0063	0.0057	0.0266	0.152	0.0162	0.0203	0.0093	0.0803	0.0228	0.0128	0.005	0.005	0.0907	0.0768	0.0115	0.0073	0.0087	0.0321	0.0094	0.0138	0.1609
19	rs58262989	53269614	1.14	0.507725131913635	2.73	1.51371859856499	1.83844340158235	1.89528470086494	0.1205	0.0623	0.0077	0.0063	0.0241	0.0064	0.0058	0.0266	0.1521	0.0162	0.0202	0.0093	0.0806	0.0227	0.0127	0.0049	0.005	0.091	0.0766	0.0115	0.0073	0.0088	0.0321	0.0094	0.0139	0.1604
19	rs1820128	53270384	1.14	0.507725131913635	2.71	1.5899743257468	1.83855130543613	1.83368241543504	0.1205	0.0623	0.0077	0.0063	0.0241	0.0064	0.0058	0.0266	0.1522	0.0162	0.0202	0.0094	0.0805	0.0227	0.0127	0.005	0.005	0.0911	0.0765	0.0115	0.0073	0.0087	0.0321	0.0094	0.0139	0.1602
19	rs79890896	53270623	1.14	0.507725131913635	2.69	1.66847647402654	1.83283540027185	1.85885654717239	0.1205	0.0623	0.0077	0.0063	0.0241	0.0063	0.0058	0.0266	0.1523	0.0163	0.0202	0.0093	0.0807	0.0227	0.0127	0.005	0.005	0.0911	0.0765	0.0116	0.0073	0.0087	0.0321	0.0094	0.0139	0.1602
19	rs9304736	53278982	1.14	0.507725131913635	2.69	1.66847647402654	1.80563460249771	1.92610324365239	0.1201	0.0617	0.0078	0.0063	0.0241	0.0065	0.006	0.0268	0.1517	0.0164	0.0203	0.0096	0.0809	0.0227	0.0126	0.0052	0.0051	0.091	0.0762	0.0121	0.0075	0.0089	0.0319	0.0096	0.0137	0.1598
19	rs62117457	53281348	1.15	0.46334549806667	2.69	1.66847647402654	1.8358543617902	1.79018799835022	0.1195	0.0612	0.008	0.0061	0.0243	0.0067	0.0061	0.0265	0.1506	0.0164	0.0201	0.0098	0.0812	0.0227	0.0129	0.0054	0.0052	0.0907	0.0754	0.0131	0.0078	0.0094	0.0319	0.0101	0.0137	0.1596
19	rs13346928	53283299	1.15	0.46334549806667	2.69	1.66847647402654	1.96593661978423	1.76532667781999	0.1192	0.0604	0.0083	0.0059	0.0245	0.0069	0.0061	0.0262	0.1502	0.0165	0.0201	0.0102	0.0811	0.0227	0.0131	0.0055	0.0051	0.0906	0.0744	0.0139	0.0081	0.0098	0.0322	0.0105	0.0138	0.1591
19	rs10404486	53284135	1.15	0.46334549806667	2.69	1.66847647402654	2.05300500046616	1.72909628900453	0.1193	0.0602	0.0084	0.0059	0.0245	0.0069	0.0061	0.026	0.1496	0.0165	0.02	0.0104	0.0811	0.0228	0.0132	0.0056	0.0051	0.091	0.074	0.0142	0.0081	0.01	0.0321	0.0107	0.0137	0.1594
19	rs10407762	53288101	1.14	0.507725131913635	2.68	1.70857362779915	2.29163457613208	2.00694425903244	0.1194	0.0592	0.0084	0.0058	0.0246	0.007	0.0061	0.0258	0.1498	0.0163	0.0199	0.0105	0.0811	0.0227	0.0134	0.0057	0.0052	0.0909	0.0739	0.0148	0.0084	0.0103	0.0322	0.0111	0.0138	0.1583
19	rs12974375	53289174	1.14	0.507725131913635	2.68	1.70857362779915	2.46629915434056	1.94555608889986	0.119	0.059	0.0084	0.0057	0.0248	0.007	0.0061	0.0256	0.1497	0.0166	0.0198	0.0105	0.0813	0.0227	0.0135	0.0057	0.0052	0.0907	0.0735	0.0149	0.0085	0.0104	0.0324	0.0112	0.0138	0.1584
19	rs1559239	53289975	1.14	0.507725131913635	2.68	1.70857362779915	2.81887545826237	2.03638725702992	0.1187	0.0588	0.0084	0.0057	0.0248	0.0069	0.0061	0.0253	0.15	0.0167	0.0198	0.0106	0.0813	0.0227	0.0138	0.0057	0.0052	0.0905	0.0733	0.015	0.0085	0.0104	0.0326	0.0114	0.0138	0.1583
19	rs11665680	53292711	1.14	0.507725131913635	2.68	1.70857362779915	3.19657435859055	2.24677201273432	0.1175	0.0581	0.0088	0.0054	0.0244	0.0068	0.0061	0.0249	0.1505	0.0169	0.02	0.0108	0.0819	0.0226	0.0142	0.0057	0.0052	0.0906	0.0729	0.0153	0.0087	0.0106	0.0332	0.0118	0.0139	0.1578
19	rs73067527	53297494	1.14	0.507725131913635	2.68	1.70857362779915	3.49657796217741	2.45492075534131	0.1171	0.0576	0.0089	0.0053	0.0245	0.0067	0.0061	0.025	0.1507	0.017	0.02	0.0107	0.0822	0.0225	0.0143	0.0056	0.0052	0.0902	0.0727	0.0156	0.0086	0.0106	0.0338	0.012	0.014	0.1578
19	rs6509685	53300454	1.14	0.507725131913635	2.68	1.70857362779915	3.38412421964617	2.46633550917733	0.1171	0.0575	0.0089	0.0052	0.0245	0.0065	0.0061	0.025	0.1507	0.017	0.02	0.0108	0.0823	0.0224	0.0143	0.0056	0.0052	0.0902	0.0727	0.0157	0.0087	0.0107	0.0339	0.0121	0.014	0.1578
19	rs8102556	53300487	1.14	0.507725131913635	2.67	1.74923671946615	3.37890664237723	2.4633891529231	0.1171	0.0574	0.0089	0.0052	0.0245	0.0065	0.0061	0.025	0.1507	0.017	0.02	0.0108	0.0822	0.0224	0.0143	0.0056	0.0052	0.0902	0.0728	0.0157	0.0087	0.0107	0.0339	0.0121	0.014	0.1578
19	rs9917029	53300984	1.14	0.507725131913635	2.66	1.79046711851491	3.40331810604489	2.47572985647512	0.1171	0.0574	0.0089	0.0052	0.0246	0.0065	0.0061	0.025	0.1506	0.017	0.02	0.0107	0.0823	0.0224	0.0143	0.0056	0.0052	0.09	0.0727	0.0157	0.0087	0.0107	0.034	0.0121	0.014	0.1581
19	rs13382164	53304563	1.14	0.507725131913635	2.66	1.79046711851491	3.27994491540006	2.46633550917733	0.1169	0.0574	0.0089	0.0051	0.0247	0.0065	0.0061	0.0249	0.1507	0.017	0.02	0.0107	0.0821	0.0224	0.0142	0.0056	0.0051	0.0901	0.0727	0.0157	0.0088	0.0108	0.0342	0.012	0.0141	0.1583
19	rs7256471	53307415	1.14	0.507725131913635	2.65	1.83226616032001	3.43956819861409	2.51095065285658	0.1166	0.0574	0.0089	0.0051	0.0247	0.0065	0.0061	0.0248	0.1507	0.017	0.02	0.0107	0.0821	0.0223	0.0143	0.0056	0.0051	0.09	0.0725	0.0157	0.0088	0.0108	0.0344	0.0121	0.0141	0.1584
19	rs114918869	53310223	1.14	0.507725131913635	2.65	1.83226616032001	3.41495359137184	2.52516641905751	0.1169	0.0573	0.0089	0.0051	0.0247	0.0064	0.0061	0.0249	0.1507	0.017	0.02	0.0107	0.0822	0.0223	0.0143	0.0056	0.0051	0.09	0.0723	0.0157	0.0088	0.0108	0.0343	0.0121	0.0141	0.1584
19	rs4801937	53312511	1.14	0.507725131913635	2.65	1.83226616032001	3.29353212462548	2.53052288797441	0.1166	0.0573	0.0088	0.005	0.0247	0.0063	0.0062	0.0247	0.1509	0.0171	0.0201	0.0108	0.0826	0.022	0.0143	0.0057	0.0051	0.0905	0.0721	0.0157	0.0089	0.0109	0.0342	0.0121	0.0141	0.1581
19	rs76034899	53313841	1.14	0.507725131913635	2.65	1.83226616032001	3.14572206422381	2.48346960870079	0.117	0.0571	0.0088	0.005	0.0246	0.0063	0.0061	0.0243	0.1511	0.0171	0.0201	0.0109	0.0826	0.0218	0.0143	0.0057	0.0051	0.0908	0.072	0.0158	0.0089	0.0108	0.034	0.0121	0.0143	0.1582
19	rs28420198	53320292	1.14	0.507725131913635	2.65	1.83226616032001	2.57816255670812	2.48770927628797	0.1178	0.0562	0.009	0.0046	0.0243	0.0059	0.0059	0.0235	0.1522	0.0171	0.0202	0.0112	0.0818	0.0209	0.0144	0.0058	0.0052	0.0912	0.072	0.0158	0.0092	0.0109	0.0332	0.0121	0.0145	0.16
19	rs73067589	53320646	1.14	0.507725131913635	2.64	1.87463514709589	2.55807024151333	2.51667273055274	0.1178	0.0562	0.009	0.0046	0.0243	0.0059	0.0059	0.0234	0.1522	0.0171	0.0202	0.0112	0.0817	0.0208	0.0144	0.0058	0.0052	0.0912	0.072	0.0158	0.0093	0.011	0.0332	0.0122	0.0145	0.16
19	rs12459154	53320822	1.14	0.507725131913635	2.64	1.87463514709589	2.6297552618705	2.55029806489532	0.1176	0.0562	0.009	0.0045	0.0243	0.0059	0.0059	0.0234	0.1521	0.0171	0.0202	0.0112	0.0818	0.0208	0.0145	0.0058	0.0052	0.0913	0.072	0.0158	0.0093	0.0111	0.0331	0.0122	0.0145	0.1601
19	rs111405357	53324520	1.14	0.507725131913635	2.64	1.87463514709589	2.49987531039962	2.48273236408423	0.1188	0.0555	0.0089	0.0044	0.0245	0.0056	0.0059	0.0227	0.1528	0.0171	0.0201	0.0112	0.0805	0.0204	0.0145	0.0057	0.0051	0.0916	0.0724	0.0158	0.0094	0.011	0.0329	0.0121	0.0145	0.1611
19	rs113506688	53325198	1.14	0.507725131913635	2.65	1.83226616032001	2.40157748366065	2.49029036921386	0.1191	0.0554	0.009	0.0044	0.0245	0.0056	0.0059	0.0226	0.1531	0.0171	0.0201	0.0112	0.0802	0.0204	0.0144	0.0057	0.0051	0.0915	0.0726	0.0158	0.0093	0.0111	0.0329	0.0121	0.0145	0.1613
19	rs75963828	53328454	1.14	0.507725131913635	2.65	1.83226616032001	2.10056115232491	2.39464097782776	0.1198	0.055	0.009	0.0043	0.0246	0.0053	0.0058	0.0224	0.1537	0.0171	0.0201	0.0112	0.0797	0.02	0.0143	0.0055	0.0051	0.0912	0.0734	0.0155	0.0091	0.011	0.0332	0.0118	0.0145	0.1624
19	rs10423923	53332039	1.13	0.554827224596281	2.65	1.83226616032001	2.02005367926102	2.31297492500523	0.1207	0.0542	0.0091	0.0042	0.0249	0.0051	0.0059	0.022	0.1539	0.0173	0.0203	0.0109	0.0791	0.0196	0.0142	0.0054	0.0052	0.0904	0.0742	0.0153	0.0092	0.011	0.0334	0.0117	0.0144	0.1635
19	rs10401828	53336367	1.12	0.604706511137083	2.67	1.74923671946615	1.60945143654079	1.83456799661037	0.1234	0.0533	0.0089	0.004	0.0244	0.0049	0.0058	0.021	0.1553	0.0173	0.02	0.0106	0.08	0.019	0.0137	0.0053	0.0052	0.0908	0.0744	0.0148	0.0091	0.0108	0.0335	0.0114	0.0144	0.1639
19	rs1062967	53342152	1.11	0.657414555049712	2.67	1.74923671946615	1.28306928533956	1.3501137466679	0.1247	0.0531	0.0087	0.0038	0.0242	0.0051	0.0058	0.0198	0.1548	0.0173	0.0195	0.0104	0.0797	0.0186	0.0131	0.0053	0.0055	0.0922	0.0757	0.0148	0.0093	0.0104	0.0345	0.0108	0.0143	0.1642
19	rs12462929	53344426	1.11	0.657414555049712	2.67	1.74923671946615	1.31504145064048	1.28903845137639	0.125	0.053	0.0087	0.0038	0.0242	0.0051	0.0058	0.0196	0.1549	0.0173	0.0195	0.0103	0.0797	0.0186	0.0131	0.0053	0.0055	0.092	0.0755	0.0148	0.0093	0.0103	0.0346	0.0108	0.0143	0.1643
19	rs58239286	53344919	1.11	0.657414555049712	2.67	1.74923671946615	1.37199780745819	1.27564352032606	0.125	0.053	0.0087	0.0038	0.0242	0.0051	0.0058	0.0195	0.1547	0.0174	0.0195	0.0103	0.0798	0.0187	0.013	0.0053	0.0055	0.092	0.0754	0.0148	0.0093	0.0103	0.0347	0.0108	0.0143	0.1645
19	rs61747364	53345060	1.11	0.657414555049712	2.7	1.62894385356865	1.12132911396899	1.23543850106007	0.125	0.0534	0.0087	0.0038	0.0241	0.0051	0.0058	0.0194	0.1547	0.017	0.0195	0.0104	0.0798	0.0187	0.0129	0.0053	0.0055	0.092	0.0758	0.0148	0.0093	0.0103	0.0344	0.0109	0.0143	0.1645
19	rs10410884	53364138	1.09	0.771508143262462	2.7	1.62894385356865	0.664408281557158	0.678799537647998	0.1263	0.0529	0.0084	0.0038	0.0237	0.0055	0.006	0.0194	0.1572	0.0166	0.0188	0.0099	0.0782	0.0185	0.0118	0.0051	0.0061	0.0919	0.0788	0.0142	0.009	0.0096	0.0347	0.0107	0.0142	0.1641
19	rs8109067	53365154	1.09	0.771508143262462	2.7	1.62894385356865	0.706602885507253	0.663056908744624	0.1269	0.0529	0.0084	0.0038	0.0237	0.0056	0.0061	0.0194	0.1572	0.0166	0.019	0.0099	0.0782	0.0185	0.0119	0.0052	0.0061	0.0917	0.0784	0.0142	0.009	0.0096	0.0346	0.0108	0.0142	0.1639
19	rs4803014	53367338	1.09	0.771508143262462	2.7	1.62894385356865	0.676624852507857	0.657193606618244	0.127	0.0529	0.0086	0.0038	0.0236	0.0056	0.0061	0.0194	0.1572	0.0166	0.019	0.0098	0.0782	0.0184	0.0118	0.0052	0.0061	0.0917	0.0786	0.0142	0.009	0.0096	0.0345	0.0108	0.0142	0.1639
19	rs7819	53379678	1.09	0.771508143262462	2.71	1.5899743257468	0.610721442901397	0.541892371134442	0.1276	0.0526	0.0091	0.0038	0.0234	0.0058	0.0062	0.0192	0.1576	0.0165	0.0191	0.0097	0.0783	0.0182	0.0111	0.005	0.0062	0.0911	0.0795	0.014	0.0089	0.0095	0.034	0.0108	0.014	0.1644
19	rs73069469	53381369	1.09	0.771508143262462	2.71	1.5899743257468	0.617597726769792	0.526286920707335	0.1276	0.0526	0.0092	0.0038	0.0234	0.0058	0.0062	0.0193	0.1578	0.0165	0.0191	0.0097	0.0783	0.0182	0.0111	0.005	0.0062	0.0911	0.0797	0.0139	0.0089	0.0095	0.0339	0.0108	0.0141	0.1643
19	rs2162919	53381429	1.09	0.771508143262462	2.71	1.5899743257468	0.635895078427034	0.528787263283856	0.1276	0.0525	0.0092	0.0038	0.0235	0.0058	0.0062	0.0193	0.1581	0.0165	0.0191	0.0096	0.0782	0.0182	0.0111	0.005	0.0062	0.0911	0.0796	0.0139	0.0089	0.0095	0.0339	0.0108	0.0141	0.1643
19	rs6509701	53384185	1.08	0.832982220188166	2.71	1.5899743257468	0.642544622775334	0.514796160428951	0.1277	0.0525	0.0091	0.0037	0.0235	0.0057	0.0062	0.0192	0.1581	0.0165	0.0191	0.0095	0.0782	0.0182	0.011	0.005	0.0062	0.0911	0.0795	0.0139	0.0089	0.0095	0.0339	0.0108	0.0141	0.1645
19	rs36016771	53392883	1.08	0.832982220188166	2.71	1.5899743257468	0.604363125556963	0.49460370636102	0.128	0.0525	0.0091	0.0038	0.0235	0.0057	0.0062	0.0192	0.1583	0.0162	0.0192	0.0094	0.0783	0.0182	0.011	0.0049	0.0062	0.0911	0.0795	0.0139	0.0089	0.0096	0.0338	0.0108	0.0141	0.1646
19	rs11666561	53397248	1.08	0.832982220188166	2.72	1.55156641274857	0.58025227291797	0.479901075409069	0.1276	0.053	0.009	0.0038	0.0234	0.0057	0.0062	0.0193	0.1578	0.0163	0.0189	0.0092	0.0784	0.0182	0.0111	0.0049	0.0062	0.0909	0.0798	0.0137	0.0088	0.0095	0.0336	0.0109	0.0142	0.1655
19	rs28589500	53397692	1.08	0.832982220188166	2.73	1.51371859856499	0.540323113863191	0.485605192571948	0.1276	0.0531	0.009	0.0038	0.0234	0.0057	0.0062	0.0194	0.1578	0.0162	0.0189	0.0093	0.0785	0.0182	0.011	0.0048	0.0061	0.0909	0.0798	0.0137	0.009	0.0095	0.0335	0.0109	0.0142	0.1653
19	rs3810115	53400760	1.08	0.832982220188166	2.73	1.51371859856499	0.529253815763408	0.454184016972525	0.1275	0.0532	0.0089	0.0038	0.0233	0.0049	0.0062	0.0196	0.1578	0.0162	0.0187	0.0092	0.0802	0.0182	0.0111	0.0049	0.0062	0.0905	0.0799	0.0136	0.0091	0.0094	0.0333	0.0108	0.0139	0.1657
19	rs12971612	53405460	1.08	0.832982220188166	2.73	1.51371859856499	0.399357016947404	0.351168625105529	0.1291	0.0536	0.0087	0.0037	0.0234	0.0047	0.006	0.0194	0.1582	0.016	0.0183	0.0093	0.0805	0.018	0.0107	0.0051	0.0059	0.09	0.0804	0.0136	0.009	0.0091	0.0329	0.0107	0.0138	0.1658
19	rs7258315	53408165	1.08	0.832982220188166	2.73	1.51371859856499	0.446217275407552	0.335947685820049	0.1293	0.0538	0.0087	0.0037	0.0233	0.0047	0.0061	0.0192	0.1582	0.016	0.0181	0.0092	0.0808	0.018	0.0106	0.0052	0.0059	0.0899	0.0805	0.0136	0.0091	0.009	0.0329	0.0106	0.0137	0.1661
19	rs117340188	53410321	1.08	0.832982220188166	2.74	1.47642932789886	0.329186446934127	0.289379659456013	0.1298	0.054	0.0087	0.0037	0.0232	0.0048	0.0059	0.019	0.1584	0.0158	0.018	0.0092	0.081	0.0179	0.0106	0.0052	0.0058	0.0897	0.081	0.0136	0.0091	0.009	0.0325	0.0106	0.0136	0.166
19	rs8106694	53412354	1.08	0.832982220188166	2.74	1.47642932789886	0.299838033579407	0.268333068128423	0.1301	0.0541	0.0086	0.0037	0.023	0.0049	0.0059	0.0188	0.1587	0.0158	0.0179	0.0092	0.0814	0.0178	0.0106	0.0052	0.0058	0.0894	0.081	0.0136	0.009	0.009	0.0324	0.0105	0.0136	0.166
19	rs2870129	53415028	1.08	0.832982220188166	2.74	1.47642932789886	0.261380279213824	0.233134587761115	0.1307	0.0546	0.0085	0.0038	0.0229	0.0048	0.0059	0.0189	0.1584	0.0157	0.0178	0.0091	0.0812	0.0179	0.0105	0.0053	0.0057	0.0895	0.0809	0.0136	0.009	0.009	0.0325	0.0104	0.0135	0.1658
19	rs8112177	53416968	1.08	0.832982220188166	2.74	1.47642932789886	0.356868489779205	0.232804915938675	0.1311	0.0551	0.0083	0.0034	0.0229	0.0048	0.0059	0.019	0.1583	0.0158	0.0177	0.009	0.0809	0.0178	0.0109	0.0055	0.0057	0.0893	0.0807	0.0136	0.0093	0.009	0.0325	0.0102	0.0134	0.166
19	rs723865	53420241	1.08	0.832982220188166	2.77	1.36789661096653	0.300178921042071	0.220174408763185	0.1314	0.0551	0.0081	0.0034	0.0226	0.0048	0.0059	0.0191	0.1581	0.0157	0.0176	0.009	0.0811	0.0178	0.011	0.0056	0.0057	0.0886	0.0805	0.0137	0.0091	0.0091	0.0325	0.01	0.0134	0.1667
19	rs11669026	53420774	1.09	0.771508143262462	2.76	1.40351999273484	0.228285832151084	0.214052936535515	0.1316	0.0552	0.0081	0.0033	0.0226	0.0048	0.0058	0.0192	0.1578	0.0156	0.0176	0.009	0.0812	0.0177	0.0109	0.0055	0.0057	0.0886	0.0806	0.0137	0.0092	0.0091	0.0324	0.0098	0.0134	0.1673
19	rs76201701	53421387	1.09	0.771508143262462	2.76	1.40351999273484	0.205927433198141	0.218773296089836	0.1315	0.0553	0.0081	0.0033	0.0225	0.0048	0.0058	0.0192	0.1575	0.0156	0.0175	0.009	0.0814	0.0176	0.0108	0.0055	0.0057	0.0882	0.0808	0.0137	0.0091	0.0091	0.0323	0.0097	0.0134	0.1677
19	rs11672498	53425723	1.09	0.771508143262462	2.76	1.40351999273484	0.159875336140886	0.201563401748417	0.1315	0.0559	0.0078	0.0033	0.0221	0.005	0.0056	0.0191	0.1567	0.0159	0.017	0.0091	0.0818	0.0174	0.0109	0.0056	0.0056	0.0881	0.0818	0.0132	0.0092	0.0092	0.0318	0.01	0.0134	0.1687
19	rs7250706	53431263	1.08	0.832982220188166	2.76	1.40351999273484	0.305415198652536	0.275603154425905	0.1316	0.0572	0.0074	0.0032	0.0212	0.0054	0.0052	0.0188	0.1552	0.0166	0.0158	0.0091	0.0822	0.0167	0.011	0.0059	0.0052	0.0875	0.0839	0.0119	0.0091	0.0095	0.0311	0.0107	0.0132	0.171
19	rs73936446	53433186	1.07	0.897462410887183	2.76	1.40351999273484	0.363081138108496	0.283750872450552	0.1308	0.0574	0.0073	0.0032	0.0211	0.0056	0.0051	0.0183	0.155	0.0167	0.0157	0.0091	0.0826	0.0165	0.011	0.0059	0.0051	0.0877	0.0845	0.0116	0.0091	0.0095	0.0308	0.0108	0.0132	0.1718
19	rs117992573	53433779	1.07	0.897462410887183	2.77	1.36789661096653	0.379787965380959	0.292324603927345	0.1306	0.0574	0.0072	0.0032	0.0211	0.0056	0.0051	0.0183	0.155	0.0168	0.0157	0.0092	0.0826	0.0165	0.011	0.0059	0.0051	0.0878	0.0846	0.0115	0.0091	0.0095	0.0308	0.0108	0.0131	0.1719
19	rs111423718	53436002	1.07	0.897462410887183	2.77	1.36789661096653	0.428261551124858	0.289379659456013	0.1304	0.0575	0.0071	0.0031	0.0211	0.0056	0.005	0.0183	0.1551	0.0169	0.0156	0.0092	0.0828	0.0165	0.0111	0.0059	0.0051	0.0876	0.0849	0.0112	0.009	0.0095	0.0306	0.0108	0.013	0.1725
19	rs73582410	53439836	1.06	0.964986553882562	2.77	1.36789661096653	0.419941624132426	0.300023504892742	0.1301	0.0576	0.007	0.0031	0.0211	0.0055	0.005	0.0182	0.1555	0.0168	0.0155	0.0093	0.0834	0.0165	0.011	0.0059	0.0051	0.0874	0.0851	0.011	0.009	0.0095	0.0305	0.0109	0.0128	0.173
19	rs57347453	53440827	1.06	0.964986553882562	2.77	1.36789661096653	0.416878646060216	0.339272138323189	0.1299	0.0579	0.007	0.0031	0.021	0.0054	0.0048	0.0181	0.1556	0.0166	0.0154	0.0093	0.0836	0.0164	0.011	0.0059	0.0051	0.0874	0.0855	0.0109	0.009	0.0095	0.0304	0.0108	0.0128	0.1732
19	rs10408553	53441061	1.06	0.964986553882562	2.77	1.36789661096653	0.418784470546603	0.284803699847686	0.1298	0.058	0.0069	0.0031	0.021	0.0053	0.0048	0.0181	0.1557	0.0166	0.0153	0.0092	0.0838	0.0164	0.0109	0.0059	0.0051	0.0873	0.0856	0.0108	0.009	0.0096	0.0304	0.0108	0.0128	0.1732
19	rs17770717	53442337	1.06	0.964986553882562	2.77	1.36789661096653	0.375342762860064	0.286678328200725	0.1297	0.0582	0.0068	0.0031	0.0211	0.0054	0.0049	0.0178	0.1558	0.0165	0.0154	0.009	0.0842	0.0162	0.0106	0.006	0.0051	0.0871	0.0863	0.0108	0.0089	0.0095	0.0304	0.0106	0.0128	0.1732
19	rs117392732	53445212	1.06	0.964986553882562	2.77	1.36789661096653	0.366910826369228	0.290674320126259	0.1293	0.0589	0.0068	0.0032	0.021	0.0054	0.005	0.0176	0.1556	0.0166	0.0151	0.0089	0.0845	0.0161	0.0107	0.0061	0.0052	0.0869	0.0877	0.0104	0.0088	0.0094	0.0302	0.0105	0.0129	0.1728
19	rs78842293	53448242	1.04	1.10930661634754	2.77	1.36789661096653	0.399413478070603	0.331040118445751	0.1287	0.0596	0.0068	0.0033	0.0209	0.0055	0.0051	0.0174	0.1555	0.0168	0.0147	0.0087	0.0849	0.016	0.0107	0.0063	0.0054	0.0867	0.0889	0.0101	0.0086	0.0093	0.0299	0.0103	0.0129	0.1724
19	rs12459037	53448974	1.04	1.10930661634754	2.77	1.36789661096653	0.428086174568021	0.283166483432737	0.128	0.0596	0.0067	0.0033	0.0207	0.0055	0.0051	0.0174	0.1577	0.0169	0.0147	0.0087	0.0851	0.0161	0.0108	0.0063	0.0053	0.0869	0.0876	0.01	0.0086	0.0093	0.0298	0.0104	0.013	0.1723
19	rs12610471	53449960	1.04	1.10930661634754	2.76	1.40351999273484	0.402695089191176	0.243651343463294	0.128	0.0595	0.0067	0.0034	0.0207	0.0055	0.0051	0.0174	0.1576	0.0168	0.0146	0.0087	0.0853	0.0161	0.0107	0.0063	0.0053	0.087	0.0878	0.01	0.0086	0.0093	0.0299	0.0104	0.013	0.1722
19	rs34893968	53450533	1.04	1.10930661634754	2.76	1.40351999273484	0.403659497164246	0.242314726367824	0.1279	0.0595	0.0067	0.0034	0.0208	0.0055	0.0051	0.0175	0.1576	0.0168	0.0146	0.0086	0.0853	0.0162	0.0106	0.0063	0.0053	0.0871	0.0877	0.01	0.0086	0.0093	0.0298	0.0104	0.013	0.1722
19	rs12459008	53454789	1.04	1.10930661634754	2.73	1.51371859856499	0.375178637031381	0.251832600313911	0.1282	0.0596	0.0067	0.0033	0.0208	0.0055	0.0051	0.0173	0.1574	0.0168	0.0146	0.0086	0.0859	0.0162	0.0105	0.0062	0.0052	0.0873	0.0874	0.0099	0.0085	0.0093	0.0298	0.0103	0.0129	0.1722
19	rs2011496	53455877	1.04	1.10930661634754	2.73	1.51371859856499	0.325769638044345	0.284218648692039	0.1283	0.0596	0.0067	0.0034	0.0208	0.0055	0.0051	0.0173	0.1575	0.0168	0.0146	0.0086	0.086	0.0162	0.0105	0.0061	0.0052	0.0873	0.0873	0.0099	0.0085	0.0093	0.0298	0.0102	0.0129	0.1723
19	rs10415950	53465100	1.04	1.10930661634754	2.73	1.51371859856499	0.244459814397125	0.362678977162709	0.1283	0.0598	0.0068	0.0035	0.0205	0.0055	0.0052	0.0171	0.1581	0.0168	0.0145	0.0086	0.0858	0.0163	0.0106	0.006	0.0052	0.0872	0.0877	0.0096	0.0085	0.0094	0.0298	0.0101	0.013	0.1715
19	rs7255997	53474321	1.04	1.10930661634754	2.73	1.51371859856499	0.161007621744403	0.566640591140652	0.128	0.0607	0.007	0.0037	0.0205	0.0056	0.0055	0.017	0.1586	0.0164	0.0141	0.0087	0.0852	0.0161	0.0107	0.006	0.0056	0.0862	0.0885	0.0097	0.0084	0.0097	0.0298	0.01	0.0131	0.1703
19	rs1650960	53476940	1.04	1.10930661634754	2.73	1.51371859856499	0.157760697651489	0.550439091075101	0.128	0.0608	0.0071	0.0037	0.0206	0.0056	0.0055	0.017	0.1585	0.0164	0.0141	0.0088	0.0852	0.0161	0.0107	0.0061	0.0056	0.086	0.0885	0.0097	0.0084	0.0097	0.0298	0.0101	0.0132	0.1703
19	rs3848563	53480407	1.03	1.18616718476217	2.73	1.51371859856499	0.154384866349639	0.630233696405212	0.1282	0.0611	0.0071	0.0038	0.0207	0.0057	0.0057	0.017	0.1588	0.0164	0.014	0.0088	0.0852	0.016	0.0108	0.0061	0.0057	0.0856	0.0884	0.0096	0.0083	0.0098	0.0297	0.01	0.0132	0.1697
19	rs57631964	53480590	1.03	1.18616718476217	2.73	1.51371859856499	0.146133448619821	0.632119570454491	0.1286	0.0611	0.0072	0.0038	0.0207	0.0057	0.0057	0.017	0.1589	0.0164	0.014	0.0088	0.0848	0.016	0.0108	0.0061	0.0058	0.0857	0.0884	0.0096	0.0083	0.0098	0.0296	0.0098	0.0131	0.1696
19	rs11879055	53480707	1.03	1.18616718476217	2.73	1.51371859856499	0.133611874873069	0.599238311216876	0.1287	0.061	0.0072	0.0038	0.0207	0.0057	0.0057	0.017	0.1588	0.0164	0.014	0.0087	0.085	0.0161	0.0107	0.0061	0.0058	0.0858	0.0885	0.0096	0.0083	0.0098	0.0296	0.0096	0.0131	0.1697
19	rs329730	53482629	1.03	1.18616718476217	2.73	1.51371859856499	0.0933604854895467	0.609145332111811	0.1289	0.0617	0.0074	0.004	0.0206	0.0059	0.0061	0.0172	0.1602	0.0162	0.014	0.0086	0.0845	0.016	0.0107	0.0063	0.0062	0.0858	0.0874	0.0098	0.0079	0.0099	0.0289	0.0096	0.0129	0.1689
19	rs73068723	53483945	1.02	1.26620126232677	2.73	1.51371859856499	0.102482978127597	0.725172940284518	0.1264	0.0637	0.0076	0.0047	0.0204	0.0058	0.0065	0.0175	0.1627	0.0154	0.0138	0.0085	0.0845	0.0158	0.0108	0.0064	0.0071	0.0871	0.084	0.0101	0.0071	0.0096	0.028	0.0092	0.0127	0.17
19	rs329727	53484360	1.01	1.34943643539615	2.73	1.51371859856499	0.105172452456557	0.669961506041086	0.1261	0.0638	0.0077	0.0047	0.0203	0.0058	0.0065	0.0176	0.163	0.0154	0.0137	0.0085	0.0845	0.0158	0.0109	0.0064	0.0072	0.0873	0.0836	0.0101	0.007	0.0096	0.0279	0.0091	0.0128	0.1702
19	rs329724	53485363	1.01	1.34943643539615	2.73	1.51371859856499	0.112612520011513	0.651342318214483	0.1261	0.0643	0.0077	0.005	0.0204	0.0059	0.0065	0.0177	0.1632	0.0153	0.0136	0.0084	0.084	0.0157	0.0109	0.0064	0.0075	0.0877	0.0828	0.0102	0.007	0.0096	0.0276	0.009	0.0128	0.1703
19	rs1650954	53488868	1	1.43589860781958	2.73	1.51371859856499	0.170554764489986	0.616781133216555	0.1261	0.0644	0.0076	0.0052	0.0204	0.0057	0.0065	0.0182	0.165	0.0152	0.0134	0.0083	0.0841	0.0156	0.0108	0.0063	0.0078	0.088	0.0818	0.0102	0.0069	0.0094	0.0265	0.0088	0.0127	0.1708
19	rs1583962	53490509	1	1.43589860781958	2.73	1.51371859856499	0.209270750532681	0.591512100163175	0.126	0.065	0.0075	0.0052	0.0204	0.0056	0.0064	0.0185	0.1648	0.0152	0.0134	0.0082	0.0842	0.0156	0.011	0.0062	0.0078	0.0885	0.0816	0.0103	0.0069	0.0094	0.0263	0.0084	0.0126	0.1709
19	rs79743860	53491214	1	1.43589860781958	2.73	1.51371859856499	0.145096649040723	0.58139029756892	0.1263	0.0652	0.0076	0.0052	0.0204	0.0056	0.0064	0.0185	0.1649	0.0152	0.0133	0.0082	0.0842	0.0156	0.0109	0.0062	0.0074	0.0885	0.0815	0.0103	0.0069	0.0093	0.0262	0.0083	0.0126	0.171
19	rs4803032	53494855	1	1.43589860781958	2.72	1.55156641274857	0.134382537291974	0.575138833138321	0.1266	0.0657	0.0076	0.0051	0.0204	0.0056	0.0064	0.0186	0.1649	0.015	0.0131	0.0083	0.0844	0.0157	0.0107	0.006	0.0074	0.089	0.0808	0.0103	0.0069	0.0091	0.0258	0.0081	0.0125	0.1716
19	rs111278151	53495126	1	1.43589860781958	2.71	1.5899743257468	0.133919819563139	0.586089572346961	0.1266	0.0657	0.0076	0.0051	0.0204	0.0056	0.0064	0.0186	0.1649	0.015	0.0131	0.0083	0.0844	0.0157	0.0107	0.006	0.0074	0.0891	0.0808	0.0103	0.0069	0.0091	0.0257	0.0081	0.0125	0.1716
19	rs80008812	53500544	1	1.43589860781958	2.71	1.5899743257468	0.129074035926606	0.626465909119728	0.1266	0.0658	0.0078	0.0051	0.0202	0.0056	0.0063	0.0187	0.1649	0.0151	0.0131	0.0085	0.0846	0.0157	0.0107	0.0059	0.0074	0.0892	0.0806	0.0104	0.0068	0.0091	0.0253	0.0081	0.0125	0.1717
19	rs77366659	53503743	1	1.43589860781958	2.71	1.5899743257468	0.128442082436539	0.618224365714736	0.1266	0.0659	0.0078	0.0051	0.0202	0.0056	0.0063	0.0187	0.1649	0.0151	0.0131	0.0086	0.0846	0.0158	0.0107	0.0059	0.0074	0.0893	0.0806	0.0104	0.0068	0.0091	0.0252	0.0081	0.0125	0.1717
19	rs1661917	53505812	1	1.43589860781958	2.71	1.5899743257468	0.114060088372308	0.620101755297761	0.1267	0.0659	0.0078	0.0051	0.0202	0.0056	0.0063	0.0187	0.165	0.0151	0.0131	0.0086	0.0846	0.0158	0.0107	0.0059	0.0073	0.0893	0.0806	0.0104	0.0068	0.0091	0.0251	0.0082	0.0125	0.1717
19	rs11667093	53510645	1	1.43589860781958	2.7	1.62894385356865	0.106640674915721	0.549596968712797	0.127	0.066	0.0079	0.0051	0.0203	0.0055	0.0063	0.0188	0.1652	0.0151	0.0133	0.0084	0.0846	0.0159	0.0106	0.0057	0.0072	0.0892	0.0802	0.0105	0.0068	0.0091	0.0247	0.0083	0.0124	0.1718
19	rs78455496	53511377	1	1.43589860781958	2.7	1.62894385356865	0.101258290893605	0.538399195328772	0.1269	0.066	0.0079	0.0051	0.0203	0.0055	0.0063	0.0188	0.1652	0.0151	0.0133	0.0083	0.0846	0.0159	0.0106	0.0057	0.0072	0.0892	0.0802	0.0105	0.0068	0.0091	0.0247	0.0083	0.0124	0.1718
19	rs4803035	53513790	1	1.43589860781958	2.7	1.62894385356865	0.0962750294678621	0.536863975010518	0.1268	0.0661	0.0079	0.0051	0.0203	0.0055	0.0063	0.0189	0.1653	0.0152	0.0134	0.0085	0.0847	0.0159	0.0106	0.0056	0.0072	0.0893	0.0801	0.0105	0.0067	0.0091	0.0247	0.0083	0.0124	0.1716
19	rs10426414	53514604	1	1.43589860781958	2.7	1.62894385356865	0.0972844050465592	0.537980390952681	0.1268	0.0661	0.0079	0.0051	0.0203	0.0055	0.0063	0.0189	0.1653	0.0152	0.0134	0.0085	0.0847	0.0159	0.0106	0.0056	0.0072	0.0893	0.0801	0.0105	0.0067	0.0091	0.0247	0.0083	0.0124	0.1716
19	rs117828954	53528061	1	1.43589860781958	2.68	1.70857362779915	0.0909868274939778	0.554232561640227	0.1263	0.0662	0.0083	0.0051	0.0204	0.0053	0.0061	0.0192	0.1648	0.0155	0.0135	0.0094	0.0837	0.016	0.0107	0.0054	0.007	0.0891	0.0791	0.0104	0.0067	0.0092	0.025	0.0086	0.0127	0.1723
19	rs4801946	53528619	1	1.43589860781958	2.68	1.70857362779915	0.0900915716806251	0.568196299063306	0.1263	0.0662	0.0083	0.0051	0.0204	0.0053	0.0061	0.0192	0.1647	0.0155	0.0135	0.0094	0.0837	0.016	0.0107	0.0054	0.007	0.089	0.0791	0.0104	0.0067	0.0093	0.025	0.0086	0.0127	0.1723
19	rs116890400	53535248	1	1.43589860781958	2.68	1.70857362779915	0.0886755791867965	0.600815099493927	0.126	0.0662	0.0084	0.0051	0.0204	0.0053	0.006	0.0193	0.1646	0.0156	0.0136	0.0098	0.0834	0.0161	0.0106	0.0054	0.0069	0.0888	0.0786	0.0103	0.0067	0.0094	0.0251	0.0087	0.0127	0.1725
19	rs117013712	53536123	1	1.43589860781958	2.68	1.70857362779915	0.0902605147720326	0.608282322126562	0.126	0.0663	0.0084	0.0051	0.0204	0.0052	0.006	0.0193	0.1646	0.0156	0.0136	0.0099	0.0833	0.0162	0.0106	0.0053	0.0069	0.0888	0.0785	0.0103	0.0067	0.0094	0.0251	0.0088	0.0127	0.1726
19	rs73070803	53536142	1	1.43589860781958	2.68	1.70857362779915	0.0904296582967153	0.607994716606952	0.126	0.0663	0.0084	0.0051	0.0204	0.0052	0.006	0.0193	0.1646	0.0156	0.0136	0.0099	0.0833	0.0162	0.0106	0.0053	0.0069	0.0888	0.0785	0.0103	0.0067	0.0094	0.0251	0.0088	0.0127	0.1726
19	rs73070806	53537591	1	1.43589860781958	2.68	1.70857362779915	0.0822624043847612	0.594943012054691	0.126	0.0664	0.0083	0.0051	0.0204	0.0052	0.006	0.0193	0.1645	0.0157	0.0137	0.0101	0.0833	0.0163	0.0106	0.0053	0.0069	0.0887	0.0784	0.0103	0.0066	0.0095	0.0252	0.0088	0.0128	0.1728
19	rs329744	53541112	0.98	1.61859979960807	2.68	1.70857362779915	0.0194390114415965	0.372266566045819	0.1263	0.0661	0.0081	0.0048	0.0208	0.005	0.0056	0.0199	0.1651	0.0159	0.0145	0.0101	0.0823	0.0169	0.0104	0.0052	0.0061	0.0869	0.0776	0.0097	0.0064	0.01	0.0257	0.0088	0.0133	0.1743
19	rs79623460	53542566	0.98	1.61859979960807	2.68	1.70857362779915	0.0182246544203581	0.353911446553825	0.1263	0.066	0.0081	0.0048	0.0209	0.005	0.0056	0.02	0.1651	0.0159	0.0145	0.0101	0.0822	0.0169	0.0103	0.0051	0.006	0.0868	0.0776	0.0097	0.0063	0.01	0.0258	0.0088	0.0133	0.1744
19	rs73935209	53553992	0.98	1.61859979960807	2.68	1.70857362779915	0.0249896570754616	0.323232101297956	0.1264	0.0659	0.008	0.0046	0.021	0.0049	0.0053	0.0204	0.1657	0.0161	0.0146	0.0102	0.0816	0.0169	0.0103	0.0049	0.006	0.0862	0.0774	0.0097	0.0063	0.01	0.0262	0.0087	0.0138	0.1751
19	rs1650983	53554075	0.98	1.61859979960807	2.68	1.70857362779915	0.0259865548304204	0.335947685820049	0.1265	0.0659	0.008	0.0046	0.021	0.0049	0.0053	0.0204	0.1656	0.0161	0.0146	0.0102	0.0815	0.0169	0.0103	0.0049	0.006	0.0863	0.0773	0.0097	0.0063	0.01	0.0262	0.0087	0.0138	0.1751
19	rs2560954	53554708	0.98	1.61859979960807	2.68	1.70857362779915	0.0286189015861363	0.337177856360444	0.1266	0.0659	0.008	0.0046	0.021	0.0049	0.0053	0.0204	0.1656	0.0161	0.0146	0.0102	0.0815	0.0169	0.0103	0.0049	0.006	0.0863	0.077	0.0097	0.0063	0.01	0.0262	0.0087	0.0138	0.1754
19	rs4801949	53554737	0.98	1.61859979960807	2.68	1.70857362779915	0.0282854941700157	0.335947685820049	0.1266	0.0659	0.008	0.0046	0.021	0.0049	0.0053	0.0204	0.1656	0.016	0.0146	0.0102	0.0815	0.0169	0.0103	0.0049	0.006	0.0863	0.077	0.0097	0.0063	0.01	0.0262	0.0087	0.0138	0.1754
19	rs79537517	53557511	0.98	1.61859979960807	2.68	1.70857362779915	0.01697456021594	0.276762643611842	0.1266	0.066	0.008	0.0045	0.021	0.0049	0.0052	0.0204	0.1656	0.016	0.0147	0.0102	0.0818	0.0168	0.0103	0.0048	0.0058	0.086	0.0771	0.0096	0.0063	0.0099	0.0259	0.0086	0.0138	0.176
19	rs1661943	53565122	0.97	1.7148831617518	2.68	1.70857362779915	0.0139624492359426	0.277923629930956	0.1265	0.0664	0.0079	0.0041	0.021	0.0048	0.005	0.0207	0.1657	0.0159	0.0148	0.01	0.0827	0.0167	0.0101	0.0046	0.0054	0.0853	0.0775	0.0096	0.0064	0.0097	0.0254	0.0084	0.0137	0.1777
19	rs76207128	53566887	0.97	1.7148831617518	2.68	1.70857362779915	0.0109350288828889	0.218235188306108	0.1268	0.0665	0.0078	0.004	0.021	0.0048	0.0049	0.0208	0.1655	0.0158	0.0148	0.01	0.0832	0.0167	0.0101	0.0046	0.0053	0.0848	0.0778	0.0095	0.0064	0.0095	0.0256	0.0083	0.0137	0.1777
19	rs58143828	53567352	0.97	1.7148831617518	2.67	1.74923671946615	0.011287178142484	0.227987104214197	0.127	0.0665	0.0078	0.004	0.021	0.0048	0.0049	0.0208	0.1654	0.0158	0.0148	0.01	0.0833	0.0167	0.0101	0.0046	0.0053	0.0847	0.0778	0.0095	0.0065	0.0095	0.0256	0.0083	0.0137	0.1776
19	rs78382850	53572059	0.97	1.7148831617518	2.68	1.70857362779915	0.0107702755610601	0.198741025907447	0.1273	0.0662	0.0078	0.0039	0.0211	0.0047	0.0048	0.0207	0.1659	0.0158	0.0147	0.0101	0.0836	0.0168	0.0099	0.0046	0.0051	0.0843	0.0781	0.0095	0.0064	0.0094	0.0258	0.0083	0.0136	0.1777
19	rs11665677	53572494	0.97	1.7148831617518	2.69	1.66847647402654	0.012370578080708	0.222335677756069	0.1274	0.0662	0.0078	0.0039	0.0211	0.0047	0.0048	0.0207	0.166	0.0158	0.0148	0.0101	0.0836	0.0168	0.0099	0.0046	0.0051	0.0842	0.0782	0.0095	0.0064	0.0094	0.0259	0.0083	0.0136	0.1777
19	rs61732582	53572887	0.97	1.7148831617518	2.68	1.70857362779915	0.0106777493731958	0.200621126275782	0.1274	0.0662	0.0077	0.0038	0.0211	0.0046	0.0048	0.0207	0.166	0.0158	0.0148	0.01	0.0837	0.0168	0.0098	0.0046	0.0051	0.0843	0.0782	0.0095	0.0064	0.0093	0.0259	0.0083	0.0136	0.1778
19	rs10407463	53572917	0.97	1.7148831617518	2.66	1.79046711851491	0.010737550555687	0.199262679447104	0.1274	0.0662	0.0077	0.0038	0.0211	0.0046	0.0048	0.0207	0.166	0.0158	0.0148	0.01	0.0837	0.0168	0.0098	0.0046	0.0051	0.0843	0.0783	0.0094	0.0064	0.0093	0.0259	0.0083	0.0136	0.1778
19	rs77816404	53573187	0.97	1.7148831617518	2.66	1.79046711851491	0.00415337910527423	0.0941549343395938	0.1276	0.0662	0.0077	0.0038	0.0212	0.0046	0.0047	0.0207	0.166	0.0158	0.0148	0.0088	0.084	0.0168	0.0098	0.0045	0.0051	0.0843	0.0786	0.0094	0.0064	0.0093	0.0259	0.0083	0.0137	0.1781
19	rs12980010	53574968	0.97	1.7148831617518	2.66	1.79046711851491	0.00517470011837393	0.0617346638076259	0.1277	0.0662	0.0076	0.0037	0.0214	0.0046	0.0047	0.0208	0.1661	0.0158	0.0147	0.0086	0.084	0.0168	0.0097	0.0045	0.005	0.0841	0.0789	0.0094	0.0063	0.0092	0.0259	0.0081	0.0137	0.1789
19	rs79235731	53575658	0.97	1.7148831617518	2.66	1.79046711851491	0.00389537233460682	0.0446319254039357	0.1275	0.0661	0.0074	0.0037	0.0214	0.0046	0.0046	0.0208	0.1667	0.0159	0.0147	0.0085	0.084	0.0169	0.0095	0.0045	0.0049	0.0841	0.079	0.0094	0.0063	0.0091	0.0259	0.008	0.0137	0.1787
19	rs329734	53576465	0.97	1.7148831617518	2.66	1.79046711851491	0.00400108073311402	0.033312189063451	0.1274	0.0662	0.0073	0.0037	0.0215	0.0046	0.0046	0.0208	0.1671	0.0159	0.0148	0.0085	0.0842	0.0169	0.0094	0.0045	0.0049	0.0841	0.0789	0.0094	0.0063	0.0091	0.026	0.008	0.0137	0.1785
19	rs8105668	53577419	0.97	1.7148831617518	2.66	1.79046711851491	0.00426722155087873	0.0223404879041468	0.1275	0.0663	0.0073	0.0036	0.0216	0.0046	0.0046	0.0208	0.1673	0.0159	0.0148	0.0085	0.0842	0.0169	0.0093	0.0045	0.0049	0.0841	0.0789	0.0094	0.0063	0.009	0.026	0.0079	0.0137	0.1784
19	rs117431994	53581061	0.97	1.7148831617518	2.67	1.74923671946615	0.00616883000620054	0.00251836436926617	0.128	0.0668	0.0068	0.0034	0.022	0.0046	0.0046	0.0206	0.1693	0.0159	0.0146	0.0083	0.0839	0.017	0.0088	0.0043	0.0047	0.0839	0.0787	0.0094	0.0064	0.0087	0.0261	0.0075	0.0137	0.1781
19	rs329698	53586765	0.97	1.7148831617518	2.67	1.74923671946615	0.0116072935410847	0.000389710352989708	0.1283	0.067	0.0066	0.0033	0.0222	0.0046	0.0046	0.0205	0.1708	0.016	0.0146	0.0081	0.0837	0.017	0.0083	0.0043	0.0046	0.0838	0.0786	0.0095	0.0065	0.0085	0.0262	0.0072	0.0138	0.1778
19	rs145204489	53587967	0.96	1.81448239590599	2.66	1.79046711851491	0.0110403493717272	0.000385015800104711	0.1283	0.067	0.0065	0.0033	0.0222	0.0046	0.0046	0.0205	0.1708	0.0159	0.0146	0.008	0.0837	0.017	0.0083	0.0043	0.0046	0.0838	0.0786	0.0095	0.0066	0.0085	0.0263	0.0072	0.0138	0.1778
19	rs329716	53590507	0.96	1.81448239590599	2.66	1.79046711851491	0.0107157755464391	0.00105784791744374	0.1283	0.067	0.0065	0.0033	0.0222	0.0045	0.0048	0.0205	0.1706	0.0159	0.0146	0.0079	0.0836	0.017	0.0083	0.0042	0.0046	0.0837	0.0787	0.0096	0.0066	0.0085	0.0263	0.0073	0.0138	0.1781
19	rs10418505	53592456	0.96	1.81448239590599	2.61	2.00517432126373	0.0123826999242868	0.000353069153315392	0.1287	0.0671	0.0064	0.0031	0.0222	0.0044	0.0046	0.0205	0.1712	0.0159	0.0146	0.0079	0.0834	0.017	0.0083	0.0041	0.0044	0.0837	0.0787	0.0096	0.0066	0.0084	0.0263	0.0071	0.0138	0.1787
19	rs36001188	53593449	0.96	1.81448239590599	2.61	2.00517432126373	0.0118518143931699	0.000490570865095001	0.1287	0.0671	0.0064	0.0031	0.0222	0.0043	0.0045	0.0205	0.1713	0.0159	0.0146	0.0078	0.0834	0.017	0.0083	0.0041	0.0044	0.0837	0.0787	0.0096	0.0066	0.0084	0.0264	0.0071	0.0138	0.1787
19	rs10413980	53595330	0.96	1.81448239590599	2.6	2.04983547874889	0.0131898367246267	0.000746921026302472	0.1288	0.0672	0.0064	0.0031	0.0222	0.0043	0.0045	0.0204	0.1715	0.0159	0.0146	0.0078	0.0834	0.0169	0.0083	0.004	0.0044	0.0837	0.0788	0.0096	0.0067	0.0084	0.0264	0.0071	0.0138	0.1788
19	rs7256694	53596018	0.96	1.81448239590599	2.59	2.09507262640648	0.012968781519556	0.000875886930428015	0.1288	0.0672	0.0064	0.0031	0.0222	0.0043	0.0045	0.0204	0.1715	0.0158	0.0146	0.0078	0.0833	0.0169	0.0082	0.004	0.0043	0.0837	0.0788	0.0096	0.0067	0.0084	0.0264	0.0071	0.0138	0.1788
19	rs4411612	53599618	0.96	1.81448239590599	2.58	2.14088688606063	0.0127877239562741	0.00102480279222665	0.1286	0.0674	0.0064	0.003	0.0222	0.0043	0.0045	0.0202	0.1716	0.0157	0.0146	0.0077	0.0836	0.0168	0.0082	0.004	0.0043	0.084	0.079	0.0096	0.0067	0.0083	0.0264	0.0071	0.0138	0.1788
19	rs10406237	53601414	0.96	1.81448239590599	2.56	2.23425109342477	0.00799491569334819	0.000733309620318856	0.1278	0.0675	0.0063	0.0031	0.0222	0.0043	0.0045	0.0202	0.1719	0.0154	0.0145	0.0076	0.0836	0.0166	0.008	0.0039	0.0044	0.0841	0.0796	0.0099	0.007	0.0082	0.0264	0.0071	0.0139	0.1785
19	rs17300167	53605047	0.96	1.81448239590599	2.56	2.23425109342477	0.00775813043839615	0.000604980974056733	0.1274	0.0677	0.0063	0.0031	0.0222	0.0044	0.0045	0.0201	0.1719	0.0154	0.0145	0.0076	0.0837	0.0165	0.0079	0.0039	0.0043	0.0838	0.0801	0.01	0.007	0.0082	0.0265	0.0071	0.0139	0.1786
19	rs76201131	53605312	0.96	1.81448239590599	2.55	2.28180315180346	0.00776664555406625	0.000629522126809214	0.1274	0.0677	0.0063	0.0031	0.0222	0.0044	0.0045	0.0201	0.1719	0.0154	0.0145	0.0076	0.0837	0.0165	0.0079	0.0039	0.0043	0.0838	0.0801	0.01	0.007	0.0082	0.0265	0.0071	0.0139	0.1786
19	rs61733666	53611802	0.96	1.81448239590599	2.55	2.28180315180346	0.00786938626803708	0.00107459308257861	0.127	0.0679	0.0063	0.0032	0.0221	0.0044	0.0046	0.02	0.1717	0.0154	0.0144	0.0075	0.0836	0.0163	0.0078	0.0039	0.0043	0.0838	0.0804	0.0101	0.0071	0.008	0.0267	0.0072	0.0139	0.179
19	rs10410030	53612055	0.96	1.81448239590599	2.55	2.28180315180346	0.00822383181026356	0.00104953103180462	0.127	0.0679	0.0063	0.0032	0.0222	0.0044	0.0046	0.0198	0.1718	0.0154	0.0144	0.0075	0.0835	0.0163	0.0078	0.0039	0.0043	0.0838	0.0804	0.0101	0.0071	0.008	0.0267	0.0072	0.0139	0.179
19	rs1560099	53612720	0.96	1.81448239590599	2.55	2.28180315180346	0.00779223385772548	0.000976344366481373	0.1269	0.0679	0.0063	0.0032	0.0222	0.0044	0.0046	0.0198	0.1717	0.0154	0.0144	0.0075	0.0836	0.0163	0.0078	0.0039	0.0043	0.0838	0.0807	0.0101	0.0071	0.008	0.0267	0.0072	0.0139	0.179
19	rs57098159	53613825	0.96	1.81448239590599	2.52	2.42795128480415	0.00682564229101716	0.000860979331724981	0.1268	0.0679	0.0063	0.0032	0.0221	0.0044	0.0046	0.0198	0.1718	0.0154	0.0145	0.0075	0.0836	0.0163	0.0077	0.0039	0.0043	0.0838	0.0806	0.0101	0.0071	0.008	0.0267	0.0072	0.0139	0.179
19	rs3745181	53619465	0.96	1.81448239590599	2.51	2.47783454765566	0.00552265142522462	0.0012686578789754	0.1265	0.0681	0.0063	0.0032	0.0221	0.0044	0.0046	0.0197	0.1719	0.0152	0.0146	0.0074	0.0837	0.0163	0.0076	0.0038	0.0043	0.0837	0.0809	0.0101	0.0071	0.0079	0.0268	0.0074	0.0139	0.1791
19	rs16984484	53619720	0.96	1.81448239590599	2.5	2.5283029789319	0.00554560336808572	0.0014016628615929	0.1264	0.0681	0.0063	0.0032	0.0221	0.0044	0.0046	0.0197	0.172	0.0152	0.0146	0.0074	0.0837	0.0163	0.0076	0.0038	0.0043	0.0836	0.0808	0.0101	0.0072	0.0079	0.0269	0.0074	0.0139	0.1791
19	rs7259819	53623771	0.96	1.81448239590599	2.5	2.5283029789319	0.00530668733248825	0.00177818469145065	0.1252	0.0682	0.0064	0.0032	0.0221	0.0046	0.0048	0.0195	0.1719	0.0152	0.0146	0.0074	0.0834	0.0163	0.0076	0.0039	0.0043	0.0842	0.0808	0.0101	0.0073	0.0079	0.0271	0.0075	0.0139	0.1789
19	rs74874225	53625143	0.96	1.81448239590599	2.49	2.57935748118241	0.00617239786384458	0.00246457724321632	0.1246	0.0682	0.0064	0.0032	0.0221	0.0046	0.0049	0.0194	0.1719	0.0152	0.0146	0.0074	0.0833	0.0163	0.0076	0.004	0.0043	0.0845	0.0807	0.0102	0.0074	0.0079	0.0271	0.0076	0.014	0.1788
19	rs2042908	53626513	0.96	1.81448239590599	2.48	2.63099893583536	0.011174474467625	0.0032605000908621	0.1241	0.0682	0.0062	0.0033	0.0221	0.0048	0.0051	0.0194	0.1719	0.0154	0.0147	0.0074	0.0832	0.016	0.0076	0.004	0.0044	0.0848	0.0806	0.0101	0.0075	0.0078	0.0272	0.0076	0.0141	0.1788
19	rs34235361	53630508	0.97	1.7148831617518	2.48	2.63099893583536	0.0175090746640272	0.00890930020209289	0.1233	0.0682	0.0065	0.0035	0.022	0.0049	0.0053	0.0194	0.1726	0.0153	0.0146	0.0075	0.0822	0.0159	0.0075	0.0041	0.0046	0.0848	0.0801	0.0102	0.0077	0.0076	0.0269	0.0076	0.0144	0.1796
19	rs71363303	53630522	0.97	1.7148831617518	2.48	2.63099893583536	0.0172751844856218	0.00969769318322513	0.1233	0.0682	0.0065	0.0035	0.022	0.0049	0.0053	0.0194	0.1725	0.0153	0.0146	0.0075	0.0822	0.0159	0.0075	0.0041	0.0046	0.0848	0.0801	0.0102	0.0077	0.0076	0.0269	0.0076	0.0144	0.1796
19	rs10423632	53633550	0.98	1.61859979960807	2.47	2.68322820377773	0.0650501416137766	0.0549615158225344	0.1232	0.069	0.0068	0.0037	0.0221	0.005	0.0055	0.0194	0.1738	0.0151	0.0143	0.0077	0.082	0.015	0.0068	0.004	0.0048	0.084	0.0803	0.0104	0.008	0.0073	0.0265	0.0074	0.0147	0.1795
19	rs2560949	53635191	0.98	1.61859979960807	2.47	2.68322820377773	0.25984517498042	0.0612017715002894	0.1232	0.0706	0.0074	0.0041	0.0224	0.005	0.0062	0.0196	0.1733	0.0142	0.0141	0.0084	0.0806	0.0147	0.0067	0.0047	0.0048	0.0837	0.0796	0.0105	0.009	0.0067	0.0254	0.0078	0.0155	0.1778
19	rs78042922	53635524	0.98	1.61859979960807	2.47	2.68322820377773	0.360182197748725	0.0878169919829966	0.1232	0.0703	0.0074	0.0041	0.0226	0.005	0.0063	0.0195	0.1736	0.014	0.0141	0.0085	0.0813	0.0146	0.0067	0.0048	0.0047	0.0838	0.0797	0.0105	0.0091	0.0065	0.0253	0.0079	0.0156	0.1772
19	rs1661930	53635562	0.98	1.61859979960807	2.47	2.68322820377773	0.372012724829462	0.0825580642487778	0.1232	0.0703	0.0074	0.0041	0.0226	0.005	0.0063	0.0195	0.1736	0.014	0.0141	0.0085	0.0815	0.0146	0.0067	0.0048	0.0047	0.0838	0.0797	0.0106	0.0091	0.0065	0.0251	0.0079	0.0156	0.1772
19	rs1650929	53636016	0.98	1.61859979960807	2.47	2.68322820377773	0.464596562781078	0.103943731717175	0.1234	0.0695	0.0073	0.0042	0.0229	0.0049	0.0065	0.0198	0.1745	0.0137	0.014	0.0082	0.0828	0.0145	0.0067	0.0049	0.0048	0.0832	0.0797	0.0106	0.0092	0.0064	0.0249	0.0076	0.0153	0.1766
19	rs78608260	53637559	0.98	1.61859979960807	2.46	2.7360461259182	0.485138308997116	0.120232232063049	0.1236	0.0695	0.0072	0.0042	0.0229	0.0049	0.0066	0.0198	0.1748	0.0136	0.014	0.0082	0.0827	0.0145	0.0067	0.0049	0.0048	0.0832	0.0796	0.0106	0.0092	0.0064	0.0249	0.0076	0.0152	0.1765
19	rs10425073	53642708	0.98	1.61859979960807	2.45	2.78945352373353	0.539603583571819	0.117368653990586	0.124	0.0695	0.0072	0.0043	0.023	0.0049	0.0066	0.0199	0.1752	0.0134	0.0139	0.0082	0.0828	0.0146	0.0066	0.005	0.0048	0.083	0.0793	0.0106	0.0092	0.0063	0.0248	0.0076	0.0151	0.1763
19	rs2195310	53645291	0.98	1.61859979960807	2.45	2.78945352373353	0.576199444801045	0.117109623517127	0.1242	0.0695	0.0072	0.0043	0.0231	0.0049	0.0066	0.0199	0.1752	0.0134	0.0138	0.0082	0.083	0.0146	0.0066	0.005	0.0048	0.0832	0.0789	0.0106	0.0092	0.0063	0.0249	0.0076	0.0151	0.1763
19	rs10423215	53649073	0.98	1.61859979960807	2.41	3.00899365041408	0.603467140947129	0.117368653990586	0.1242	0.0695	0.0071	0.0042	0.0231	0.0049	0.0066	0.0198	0.1754	0.0134	0.0138	0.0082	0.0829	0.0146	0.0067	0.005	0.0049	0.0831	0.0788	0.0106	0.0092	0.0064	0.0249	0.0076	0.0151	0.1762
19	rs4575636	53655493	0.98	1.61859979960807	2.4	3.06536010488256	0.569272983824452	0.119535640826982	0.1243	0.0694	0.0071	0.0043	0.0232	0.005	0.0066	0.02	0.1756	0.0134	0.0138	0.0082	0.0829	0.0147	0.0066	0.0052	0.0048	0.0828	0.0788	0.0107	0.0093	0.0064	0.0249	0.0075	0.015	0.1758
19	rs76106988	53656592	0.98	1.61859979960807	2.4	3.06536010488256	0.549124636136049	0.114274638634281	0.1242	0.0693	0.0071	0.0043	0.0232	0.005	0.0066	0.02	0.1757	0.0136	0.0138	0.0082	0.0829	0.0147	0.0066	0.0053	0.0047	0.0826	0.0788	0.0107	0.0093	0.0064	0.0249	0.0076	0.015	0.1757
19	rs8106956	53660502	0.98	1.61859979960807	2.4	3.06536010488256	0.529577832841464	0.108097900011537	0.1244	0.0688	0.0072	0.0044	0.0233	0.005	0.0066	0.0202	0.1761	0.0136	0.0138	0.0082	0.0831	0.0149	0.0065	0.0053	0.0048	0.0824	0.0783	0.0108	0.0094	0.0064	0.0247	0.0076	0.0149	0.1756
19	rs10417172	53662306	0.98	1.61859979960807	2.39	3.12232058443169	0.410671737587793	0.106511917866313	0.1246	0.0685	0.0072	0.0045	0.0235	0.005	0.0062	0.0202	0.1762	0.0136	0.0138	0.0082	0.0827	0.0151	0.0065	0.0054	0.0048	0.0827	0.0783	0.0108	0.0095	0.0065	0.0247	0.0075	0.0149	0.1757
19	rs12972121	53667295	0.98	1.61859979960807	2.39	3.12232058443169	0.549058704809591	0.141542879010678	0.1241	0.0682	0.0069	0.0046	0.0236	0.0049	0.0064	0.0204	0.1763	0.0134	0.0137	0.0082	0.0835	0.0152	0.0065	0.0054	0.0049	0.0831	0.0783	0.0108	0.0095	0.0064	0.0244	0.0071	0.0149	0.1755
19	rs4801958	53667804	0.98	1.61859979960807	2.38	3.17987578851185	0.587036341520072	0.150627545670287	0.1242	0.0682	0.007	0.0047	0.0237	0.005	0.0066	0.0204	0.1763	0.0134	0.0137	0.0082	0.0835	0.0155	0.0065	0.0055	0.0049	0.0831	0.0775	0.0108	0.0095	0.0064	0.0244	0.0071	0.0149	0.1754
19	rs10409924	53668549	0.98	1.61859979960807	2.38	3.17987578851185	0.614467757893824	0.138040127935072	0.1243	0.0684	0.007	0.0047	0.0237	0.005	0.0066	0.0206	0.1761	0.0134	0.0137	0.0083	0.0834	0.0155	0.0065	0.0055	0.0049	0.083	0.0774	0.0108	0.0095	0.0065	0.0244	0.0071	0.0149	0.1752
19	rs4801959	53669273	0.98	1.61859979960807	2.37	3.23802640096821	0.592489944415931	0.121367439556563	0.1244	0.0683	0.007	0.0047	0.0237	0.005	0.0065	0.0206	0.1761	0.0133	0.0137	0.0084	0.0837	0.0156	0.0065	0.0055	0.0049	0.0831	0.0774	0.0108	0.0096	0.0065	0.0242	0.0071	0.0148	0.175
19	rs12460170	53669492	0.98	1.61859979960807	2.37	3.23802640096821	0.582825901230206	0.121892733284845	0.1244	0.0683	0.007	0.0047	0.0237	0.005	0.0065	0.0206	0.1761	0.0133	0.0137	0.0084	0.0836	0.0156	0.0066	0.0055	0.0048	0.0832	0.0773	0.0108	0.0096	0.0065	0.0242	0.0071	0.0148	0.175
19	rs118143716	53669950	0.98	1.61859979960807	2.35	3.35611651085308	0.576401771919139	0.129156384421909	0.1244	0.0683	0.007	0.0047	0.0237	0.005	0.0065	0.0206	0.1759	0.0133	0.0137	0.0084	0.0836	0.0156	0.0066	0.0055	0.0048	0.0833	0.0773	0.0108	0.0096	0.0065	0.0242	0.0071	0.0148	0.175
19	rs4289099	53678924	0.99	1.52561210963291	2.33	3.47659608827842	0.524792001220007	0.116506062240943	0.1244	0.0683	0.007	0.0047	0.0237	0.0049	0.0064	0.0206	0.1755	0.0134	0.0136	0.0084	0.0839	0.0157	0.0067	0.0055	0.0048	0.0837	0.0772	0.0107	0.0098	0.0065	0.0241	0.0071	0.0147	0.1749
19	rs16984547	53682042	0.99	1.52561210963291	2.33	3.47659608827842	0.443417441098431	0.117368653990586	0.1246	0.0683	0.0068	0.0047	0.0237	0.0048	0.0062	0.0208	0.1752	0.0135	0.0137	0.0084	0.0847	0.0158	0.0068	0.0055	0.0047	0.0846	0.0767	0.0108	0.0099	0.0065	0.0241	0.0069	0.0145	0.1744
19	rs4640295	53686637	0.99	1.52561210963291	2.32	3.53773348261029	0.299692001885165	0.111720374833512	0.1258	0.0678	0.0064	0.0047	0.0237	0.0044	0.0055	0.0213	0.1744	0.0138	0.0137	0.0081	0.0855	0.0161	0.0069	0.0054	0.0045	0.0866	0.077	0.0111	0.0104	0.0067	0.0236	0.0064	0.0141	0.1723
19	rs4803056	53686941	0.99	1.52561210963291	2.32	3.53773348261029	0.274069870117568	0.104273747164463	0.1259	0.0678	0.0063	0.0046	0.0237	0.0044	0.0053	0.0214	0.1746	0.0138	0.0138	0.0079	0.0857	0.0161	0.0069	0.0054	0.0044	0.0868	0.077	0.0111	0.0105	0.0068	0.0237	0.0064	0.0139	0.172
19	rs4334413	53687818	0.99	1.52561210963291	2.3	3.66180647560484	0.279339906720477	0.108349142432876	0.1256	0.0673	0.0063	0.0046	0.0238	0.0043	0.0052	0.0214	0.1747	0.0139	0.0138	0.0079	0.086	0.0162	0.007	0.0053	0.0043	0.0874	0.077	0.0112	0.0107	0.0068	0.0236	0.0065	0.0139	0.1713
19	rs117704570	53692413	0.99	1.52561210963291	2.28	3.78828091582585	0.286751582382704	0.0982345859495385	0.1253	0.0669	0.0062	0.0045	0.0239	0.0042	0.0051	0.0216	0.1751	0.014	0.0139	0.0079	0.0864	0.0163	0.0072	0.0052	0.0043	0.088	0.0767	0.0113	0.0109	0.0069	0.0237	0.0065	0.0139	0.1701
19	rs4614848	53693524	0.98	1.61859979960807	2.27	3.85242007317822	0.282301515127781	0.0708766457271976	0.1252	0.0668	0.0063	0.0045	0.0239	0.0042	0.0051	0.0216	0.1752	0.0141	0.0139	0.0079	0.0865	0.0164	0.0072	0.0052	0.0042	0.0881	0.0767	0.0114	0.0109	0.0069	0.0237	0.0065	0.0139	0.1698
19	rs11666426	53694547	0.98	1.61859979960807	2.29	3.72474323290248	0.275742953696276	0.0570096677885933	0.1249	0.0668	0.0062	0.0045	0.0239	0.0042	0.005	0.0216	0.1752	0.0141	0.0139	0.0079	0.0864	0.0164	0.0073	0.0052	0.0042	0.0886	0.0768	0.0114	0.011	0.007	0.0237	0.0065	0.0138	0.1697
19	rs4803058	53695141	0.99	1.52561210963291	2.28	3.78828091582585	0.279011874651189	0.0571387447713497	0.1249	0.0668	0.0062	0.0045	0.024	0.0042	0.005	0.0216	0.175	0.0141	0.014	0.0079	0.0865	0.0165	0.0073	0.0052	0.0042	0.0885	0.0769	0.0114	0.011	0.007	0.0238	0.0065	0.0139	0.1696
19	rs11669754	53697368	0.99	1.52561210963291	2.28	3.78828091582585	0.344294528783084	0.0648365928645739	0.1251	0.0667	0.0062	0.0045	0.0242	0.0042	0.0049	0.0216	0.1749	0.0143	0.0139	0.0079	0.0865	0.0163	0.0072	0.0051	0.0041	0.0882	0.077	0.0113	0.0111	0.0071	0.0239	0.0065	0.014	0.1694
19	rs10426161	53697408	0.99	1.52561210963291	2.29	3.72474323290248	0.335455871698807	0.0722966879026286	0.1252	0.0667	0.0062	0.0045	0.0242	0.0042	0.0049	0.0218	0.1749	0.0143	0.014	0.0079	0.0865	0.0163	0.0071	0.0051	0.0041	0.0882	0.077	0.0114	0.0111	0.0071	0.0239	0.0065	0.0139	0.1692
19	rs8103620	53697937	0.99	1.52561210963291	2.29	3.72474323290248	0.36442727365728	0.139787500270611	0.1249	0.0666	0.0061	0.0045	0.0241	0.0041	0.0049	0.0217	0.175	0.0143	0.014	0.0079	0.0867	0.0164	0.0071	0.0051	0.0041	0.0883	0.0768	0.0114	0.0113	0.0069	0.0242	0.0065	0.0139	0.169
19	rs10423952	53700337	0.99	1.52561210963291	2.29	3.72474323290248	0.191221020942751	0.0977511031139931	0.1229	0.0641	0.0063	0.0043	0.0244	0.004	0.0047	0.0215	0.1722	0.0146	0.0145	0.0081	0.0871	0.017	0.0067	0.0046	0.0042	0.0915	0.0802	0.0121	0.0118	0.0076	0.0246	0.0065	0.0138	0.1664
19	rs112715965	53700385	0.99	1.52561210963291	2.29	3.72474323290248	0.209670789558794	0.140340967751042	0.1229	0.0641	0.0063	0.0043	0.0244	0.004	0.0047	0.0215	0.1721	0.0147	0.0145	0.0081	0.0871	0.017	0.0067	0.0045	0.0042	0.0916	0.0803	0.0121	0.0118	0.0076	0.0246	0.0064	0.0138	0.1663
19	rs4803062	53704450	0.95	1.91741650264711	2.28	3.78828091582585	0.183116818523023	0.106511917866313	0.1203	0.0624	0.0073	0.0041	0.0247	0.0036	0.0046	0.0214	0.1674	0.0152	0.0159	0.0082	0.0879	0.0165	0.0067	0.0041	0.0043	0.0947	0.0848	0.0124	0.0127	0.0083	0.0239	0.0064	0.0137	0.1644
19	rs12462452	53708525	0.95	1.91741650264711	2.28	3.78828091582585	0.160080857280547	0.0732259513449364	0.1205	0.0624	0.0074	0.004	0.0247	0.0036	0.0045	0.0214	0.1672	0.0152	0.0159	0.0082	0.0881	0.0165	0.0066	0.004	0.0043	0.0948	0.0849	0.0123	0.0128	0.0083	0.0239	0.0064	0.0137	0.1642
19	rs117302997	53708804	0.95	1.91741650264711	2.29	3.72474323290248	0.164189075279961	0.0737283500334822	0.1204	0.0624	0.0074	0.004	0.0247	0.0036	0.0045	0.0214	0.1671	0.0152	0.0159	0.0082	0.0881	0.0165	0.0066	0.004	0.0043	0.0948	0.0849	0.0124	0.0128	0.0083	0.0239	0.0064	0.0137	0.1641
19	rs10775558	53716190	0.95	1.91741650264711	2.3	3.66180647560484	0.170590326562167	0.0443424760554932	0.1204	0.0626	0.0074	0.004	0.0247	0.0036	0.0046	0.0215	0.1669	0.0151	0.0159	0.0084	0.0887	0.0163	0.0066	0.004	0.0043	0.095	0.0851	0.0125	0.013	0.0084	0.0239	0.0064	0.0135	0.1634
19	rs10853859	53716460	0.95	1.91741650264711	2.31	3.59947008318068	0.165653608176499	0.05102417148622	0.1202	0.0625	0.0074	0.0041	0.0247	0.0037	0.0047	0.0215	0.1667	0.0151	0.0159	0.0083	0.0885	0.0163	0.0066	0.0041	0.0043	0.0949	0.0859	0.0125	0.0129	0.0083	0.0238	0.0063	0.0135	0.1633
19	rs117584623	53716825	0.95	1.91741650264711	2.31	3.59947008318068	0.162110076814091	0.0573325947688789	0.1199	0.0625	0.0074	0.0038	0.0247	0.0037	0.0047	0.0215	0.1667	0.0152	0.0159	0.0083	0.0884	0.0163	0.0066	0.0041	0.0043	0.0947	0.0858	0.0125	0.0129	0.0083	0.0238	0.0063	0.0135	0.1641
19	rs118158655	53721393	0.95	1.91741650264711	2.31	3.59947008318068	0.161661672249125	0.0600758931358558	0.1199	0.0626	0.0074	0.0038	0.0247	0.0037	0.0047	0.0215	0.1668	0.0152	0.0159	0.0084	0.0883	0.0165	0.0065	0.0041	0.0044	0.0948	0.0857	0.0125	0.0129	0.0083	0.0239	0.0063	0.0135	0.1637
19	rs116880941	53723181	0.94	2.02370336271461	2.31	3.59947008318068	0.160389429787352	0.052446903819743	0.12	0.0626	0.0075	0.0038	0.0247	0.0037	0.0047	0.0215	0.1668	0.0152	0.016	0.0084	0.0884	0.0166	0.0064	0.0041	0.0043	0.0947	0.0857	0.0126	0.0129	0.0082	0.0239	0.0063	0.0135	0.1635
19	rs4803070	53723613	0.94	2.02370336271461	2.32	3.53773348261029	0.157319405169206	0.0502275636380715	0.12	0.0626	0.0075	0.0038	0.0247	0.0037	0.0047	0.0216	0.1668	0.0152	0.016	0.0084	0.0884	0.0166	0.0064	0.0041	0.0043	0.0947	0.0857	0.0126	0.0129	0.0082	0.0239	0.0063	0.0135	0.1635
19	rs11084227	53727282	0.94	2.02370336271461	2.32	3.53773348261029	0.130738055021381	0.0373815974340886	0.1201	0.0628	0.0075	0.0038	0.0246	0.0038	0.0047	0.0215	0.1669	0.0152	0.016	0.0084	0.0883	0.0165	0.0065	0.0041	0.0044	0.0944	0.0858	0.0126	0.0127	0.0082	0.0239	0.0063	0.0135	0.1637
19	rs10401578	53727392	0.94	2.02370336271461	2.33	3.47659608827842	0.131773170442771	0.0370076710181459	0.1201	0.0628	0.0075	0.0038	0.0246	0.0038	0.0047	0.0215	0.1669	0.0152	0.016	0.0084	0.0883	0.0165	0.0065	0.0041	0.0044	0.0944	0.0858	0.0126	0.0127	0.0083	0.0239	0.0062	0.0135	0.1638
19	rs78599127	53728332	0.94	2.02370336271461	2.33	3.47659608827842	0.130070900615753	0.0396608360676342	0.12	0.0628	0.0075	0.0039	0.0246	0.0038	0.0047	0.0214	0.1668	0.0153	0.016	0.0085	0.0883	0.0165	0.0065	0.004	0.0044	0.0942	0.0857	0.0126	0.0126	0.0083	0.024	0.0063	0.0135	0.1638
19	rs7253386	53729238	0.94	2.02370336271461	2.33	3.47659608827842	0.127363101148244	0.0363177727283322	0.12	0.0628	0.0075	0.0039	0.0246	0.0038	0.0047	0.0214	0.1668	0.0153	0.016	0.0085	0.0883	0.0165	0.0065	0.004	0.0045	0.0942	0.0857	0.0126	0.0126	0.0083	0.024	0.0063	0.0135	0.1638
19	rs12984150	53732590	0.94	2.02370336271461	2.33	3.47659608827842	0.124896454235005	0.0473933940621845	0.1199	0.0627	0.0075	0.0039	0.0245	0.0039	0.0047	0.0214	0.1667	0.0153	0.016	0.0086	0.0883	0.0165	0.0065	0.004	0.0045	0.0944	0.0858	0.0125	0.0125	0.0083	0.024	0.0063	0.0136	0.1636
19	rs141706602	53740478	0.94	2.02370336271461	2.35	3.35611651085308	0.118299631404734	0.0420006674665008	0.1198	0.0627	0.0075	0.0039	0.0245	0.0039	0.0047	0.0213	0.1666	0.0153	0.0161	0.0086	0.0882	0.0165	0.0066	0.004	0.0045	0.0946	0.0859	0.0125	0.0125	0.0083	0.024	0.0063	0.0136	0.1635
19	rs12979242	53743976	0.94	2.02370336271461	2.35	3.35611651085308	0.116054971185838	0.0450967811091947	0.1197	0.0627	0.0075	0.0039	0.0245	0.0039	0.0047	0.0213	0.1665	0.0153	0.0161	0.0086	0.0883	0.0165	0.0066	0.004	0.0045	0.0946	0.0859	0.0125	0.0125	0.0083	0.024	0.0064	0.0136	0.1635
19	rs3097251	53746800	0.94	2.02370336271461	2.35	3.35611651085308	0.115321984252571	0.0377572290299167	0.1197	0.0626	0.0075	0.0039	0.0245	0.0039	0.0047	0.0213	0.1665	0.0154	0.0161	0.0086	0.0883	0.0165	0.0066	0.004	0.0045	0.0948	0.086	0.0125	0.0125	0.0083	0.0239	0.0064	0.0136	0.1634
19	rs116943561	53751475	0.94	2.02370336271461	2.36	3.29677309045763	0.121091821887736	0.035686195080302	0.1196	0.0626	0.0075	0.004	0.0245	0.0039	0.0047	0.0213	0.1665	0.0155	0.0161	0.0086	0.0883	0.0165	0.0066	0.004	0.0046	0.0946	0.086	0.0125	0.0124	0.0083	0.0239	0.0064	0.0136	0.1634
19	rs28434722	53757361	0.93	2.13335981121913	2.37	3.23802640096821	0.083566510239021	0.0156014283986724	0.1191	0.0629	0.0076	0.004	0.0244	0.0041	0.0048	0.0212	0.1666	0.0154	0.0162	0.0088	0.0881	0.0166	0.0067	0.004	0.0047	0.0951	0.086	0.0124	0.0122	0.0083	0.0238	0.0065	0.0141	0.1624
19	rs12609049	53762537	0.93	2.13335981121913	2.37	3.23802640096821	0.108988972729705	0.00569436795020911	0.1187	0.0635	0.008	0.0039	0.0243	0.0041	0.0049	0.0213	0.1664	0.0152	0.0163	0.0092	0.0879	0.0166	0.0067	0.0039	0.0049	0.0952	0.0865	0.0123	0.0123	0.0084	0.0235	0.0066	0.014	0.1619
19	rs61732642	53762563	0.93	2.13335981121913	2.39	3.12232058443169	0.110188693528692	0.00561056838546834	0.1187	0.0635	0.008	0.0039	0.0243	0.0041	0.0049	0.0212	0.1663	0.0152	0.0163	0.0092	0.0879	0.0166	0.0067	0.0039	0.0049	0.0952	0.0865	0.0123	0.0123	0.0084	0.0235	0.0066	0.014	0.1619
19	rs61734062	53762675	0.93	2.13335981121913	2.41	3.00899365041408	0.112058792538599	0.00536312621623397	0.1186	0.0635	0.008	0.0039	0.0243	0.0041	0.0049	0.0212	0.1664	0.0152	0.0162	0.0092	0.0879	0.0165	0.0067	0.0039	0.0049	0.0953	0.0866	0.0123	0.0123	0.0084	0.0235	0.0066	0.014	0.1618
19	rs2914367	53763086	0.93	2.13335981121913	2.49	2.57935748118241	0.117700377141321	0.00496390360833858	0.1186	0.0635	0.0081	0.0039	0.0243	0.0042	0.0049	0.0212	0.1664	0.0151	0.0162	0.0092	0.0879	0.0165	0.0067	0.0039	0.0049	0.0953	0.0866	0.0123	0.0123	0.0084	0.0235	0.0066	0.014	0.1618
19	rs2914362	53766367	0.93	2.13335981121913	2.5	2.5283029789319	0.120888990157562	0.00448801610860415	0.1188	0.0636	0.0081	0.0039	0.0242	0.0042	0.0048	0.0212	0.1662	0.0151	0.0163	0.0092	0.0877	0.0165	0.0068	0.0039	0.0049	0.0952	0.0867	0.0123	0.0123	0.0084	0.0234	0.0066	0.014	0.1617
19	rs12980055	53767180	0.93	2.13335981121913	2.52	2.42795128480415	0.118585645751516	0.00475134800676449	0.1186	0.0636	0.0081	0.0039	0.0242	0.0041	0.0049	0.0212	0.1662	0.0151	0.0164	0.0093	0.0876	0.0165	0.0068	0.0039	0.0049	0.0953	0.0868	0.0123	0.0124	0.0084	0.0235	0.0066	0.014	0.1616
19	rs12977715	53770261	0.92	2.24640170689441	2.51	2.47783454765566	0.122692725230898	0.00534277386279771	0.1181	0.0637	0.0082	0.004	0.0242	0.0041	0.0049	0.0211	0.1659	0.0151	0.0165	0.0094	0.0874	0.0166	0.0069	0.0039	0.005	0.0956	0.0871	0.0124	0.0124	0.0084	0.0235	0.0067	0.0141	0.1611
19	rs2914358	53775020	0.92	2.24640170689441	2.51	2.47783454765566	0.1821179541121	0.0044326350884213	0.1161	0.0637	0.0084	0.0044	0.0242	0.0045	0.0056	0.0208	0.165	0.0152	0.0169	0.0096	0.0885	0.0167	0.0072	0.0041	0.0053	0.0965	0.0871	0.0123	0.0122	0.0084	0.0231	0.0068	0.0141	0.1593
19	rs113686574	53775208	0.92	2.24640170689441	2.51	2.47783454765566	0.17888423887914	0.00459988669159516	0.1158	0.0637	0.0085	0.0044	0.0242	0.0045	0.0057	0.0208	0.165	0.0152	0.0169	0.0097	0.0884	0.0167	0.0073	0.0041	0.0053	0.0965	0.087	0.0123	0.0122	0.0084	0.0232	0.0069	0.0142	0.1594
19	rs2965261	53775686	0.92	2.24640170689441	2.51	2.47783454765566	0.195310187028732	0.00459988669159516	0.1151	0.0636	0.0085	0.0045	0.0243	0.0045	0.0057	0.0207	0.1652	0.0152	0.017	0.0097	0.0882	0.0167	0.0073	0.0041	0.0053	0.0967	0.087	0.0121	0.0122	0.0085	0.0232	0.0069	0.0142	0.1596
19	rs16984712	53779086	0.92	2.24640170689441	2.5	2.5283029789319	0.293881722328864	0.0182469873782177	0.1128	0.0634	0.0089	0.0048	0.0243	0.0048	0.0061	0.0203	0.1646	0.0152	0.0171	0.0101	0.0877	0.0167	0.0083	0.0042	0.0054	0.0971	0.0873	0.0122	0.0122	0.0085	0.0233	0.0074	0.0143	0.1588
19	rs10402616	53780432	0.91	2.36284399666308	2.5	2.5283029789319	1.06651350560432	0.467467658461391	0.11	0.063	0.0098	0.0055	0.0246	0.0054	0.0068	0.0199	0.1624	0.0153	0.0174	0.0111	0.0868	0.0171	0.0113	0.0044	0.0055	0.098	0.0858	0.0118	0.0119	0.0088	0.0253	0.0089	0.0148	0.1547
19	rs76016302	53782400	0.91	2.36284399666308	2.51	2.47783454765566	1.51661964109471	0.767510049386105	0.1101	0.0625	0.0101	0.0057	0.0246	0.0056	0.0069	0.0198	0.1618	0.0151	0.0175	0.0114	0.0865	0.0172	0.0122	0.0044	0.0055	0.0983	0.0856	0.0117	0.0117	0.0089	0.0254	0.0094	0.0145	0.1538
19	rs10416473	53783944	0.91	2.36284399666308	2.52	2.42795128480415	1.74932275834995	0.926555705471928	0.1102	0.0623	0.0102	0.0057	0.0246	0.0056	0.0069	0.0197	0.1616	0.0151	0.0175	0.0115	0.0863	0.0172	0.0124	0.0044	0.0056	0.0984	0.0855	0.0117	0.0117	0.0089	0.0254	0.0096	0.0145	0.1536
19	rs80039192	53786149	0.9	2.48270077578681	2.52	2.42795128480415	2.08253071458721	1.1563769605081	0.1101	0.0622	0.0103	0.0058	0.0247	0.0057	0.007	0.0196	0.1613	0.0149	0.0176	0.0116	0.0861	0.0172	0.0128	0.0045	0.0056	0.0983	0.0854	0.0117	0.0116	0.0089	0.0254	0.0098	0.0145	0.1534
19	rs113804227	53787375	0.9	2.48270077578681	2.53	2.37865226610881	2.37241279788005	1.38447358560613	0.1102	0.062	0.0104	0.0059	0.0247	0.0058	0.007	0.0195	0.1613	0.0149	0.0176	0.0116	0.086	0.0173	0.013	0.0045	0.0056	0.0985	0.0854	0.0117	0.0116	0.0089	0.0255	0.01	0.0145	0.1528
19	rs2865243	53787841	0.9	2.48270077578681	2.53	2.37865226610881	2.69361494573573	1.6348347085485	0.1102	0.062	0.0105	0.0059	0.0247	0.0058	0.0071	0.0195	0.1613	0.0149	0.0176	0.0116	0.0859	0.0173	0.0132	0.0045	0.0056	0.0985	0.0854	0.0117	0.0116	0.009	0.0255	0.0101	0.0145	0.1526
19	rs4419162	53789780	0.91	2.36284399666308	2.54	2.32993654496619	1.98019423989141	1.23560486276758	0.1096	0.0606	0.01	0.0053	0.0239	0.0056	0.0069	0.0195	0.1636	0.0146	0.017	0.0111	0.0854	0.0169	0.0128	0.0043	0.0051	0.1	0.0876	0.0117	0.0111	0.0088	0.0257	0.0099	0.014	0.1555
19	rs7250669	53789976	0.91	2.36284399666308	2.54	2.32993654496619	1.999591135672	1.27798589736475	0.1097	0.0606	0.01	0.0054	0.0239	0.0056	0.0069	0.0195	0.1636	0.0146	0.017	0.0111	0.0851	0.0169	0.0128	0.0043	0.0052	0.1	0.0874	0.0117	0.0111	0.0088	0.0256	0.0099	0.0141	0.1556
19	rs34683072	53792954	0.91	2.36284399666308	2.55	2.28180315180346	1.90510264572385	1.22646079830616	0.1103	0.0608	0.01	0.0055	0.0241	0.0058	0.0068	0.0194	0.1635	0.0147	0.017	0.0111	0.0845	0.0169	0.0126	0.0043	0.0052	0.1004	0.0872	0.0115	0.0112	0.0088	0.0257	0.0098	0.0142	0.1548
19	rs35700345	53792955	0.91	2.36284399666308	2.55	2.28180315180346	1.90597650093562	1.22729158497351	0.1103	0.0608	0.01	0.0055	0.0241	0.0058	0.0068	0.0194	0.1635	0.0147	0.017	0.0111	0.0845	0.0169	0.0126	0.0043	0.0052	0.1004	0.0872	0.0115	0.0112	0.0088	0.0257	0.0098	0.0142	0.1548
19	rs8109165	53793042	0.91	2.36284399666308	2.55	2.28180315180346	1.95931697860593	1.25209395207613	0.1103	0.0608	0.01	0.0055	0.0241	0.0058	0.0068	0.0194	0.1635	0.0147	0.017	0.0111	0.0845	0.0169	0.0126	0.0043	0.0052	0.1005	0.0872	0.0115	0.0112	0.0088	0.0257	0.0098	0.0142	0.1548
19	rs73049092	53793995	0.91	2.36284399666308	2.56	2.23425109342477	1.69342641657895	1.05398265354705	0.1104	0.0609	0.01	0.0055	0.0242	0.0059	0.0068	0.0194	0.1637	0.0148	0.017	0.011	0.0846	0.0169	0.0125	0.0044	0.0052	0.1005	0.087	0.0115	0.0112	0.0088	0.0256	0.0098	0.0143	0.1544
19	rs117480526	53794198	0.91	2.36284399666308	2.57	2.18727935233789	1.6572814098597	1.06045164555894	0.1104	0.0609	0.01	0.0055	0.0242	0.0059	0.0068	0.0194	0.1637	0.0148	0.017	0.011	0.0846	0.0169	0.0125	0.0044	0.0052	0.1006	0.087	0.0115	0.0112	0.0088	0.0256	0.0098	0.0143	0.1544
19	rs59819451	53794956	0.91	2.36284399666308	2.55	2.28180315180346	1.75017133399926	1.06822422450104	0.1103	0.0608	0.01	0.0056	0.0243	0.006	0.0068	0.0194	0.1637	0.0148	0.017	0.011	0.0846	0.0169	0.0125	0.0045	0.0052	0.1006	0.087	0.0114	0.0112	0.0088	0.0256	0.0098	0.0143	0.1542
19	rs57161921	53798021	0.91	2.36284399666308	2.55	2.28180315180346	1.13258541121478	0.749215153526642	0.1108	0.0613	0.0094	0.0058	0.0244	0.0061	0.0068	0.0192	0.1631	0.0148	0.0168	0.0109	0.0845	0.0169	0.0117	0.0047	0.0053	0.1005	0.0877	0.0111	0.0113	0.0087	0.0257	0.0098	0.0145	0.1542
19	rs11084236	53800382	0.91	2.36284399666308	2.56	2.23425109342477	0.975137934703115	0.584379691336892	0.1108	0.0615	0.0089	0.006	0.0244	0.0062	0.0069	0.0191	0.1633	0.0148	0.0168	0.011	0.0846	0.0168	0.0113	0.0047	0.0053	0.1011	0.0879	0.0109	0.0113	0.0088	0.0257	0.0093	0.0146	0.1547
19	rs12609419	53800401	0.91	2.36284399666308	2.57	2.18727935233789	0.923725510005048	0.556202062872959	0.1109	0.0614	0.0089	0.006	0.0244	0.0062	0.0069	0.0191	0.1634	0.0148	0.0168	0.0109	0.0845	0.0167	0.0112	0.0048	0.0053	0.1011	0.0878	0.0109	0.0113	0.0088	0.0257	0.0092	0.0146	0.1546
19	rs4588099	53800650	0.91	2.36284399666308	2.59	2.09507262640648	0.82545520036286	0.441797975992036	0.111	0.0617	0.0086	0.006	0.0244	0.0062	0.0069	0.019	0.1632	0.0148	0.0166	0.011	0.0846	0.0168	0.0112	0.0048	0.0053	0.1009	0.088	0.0108	0.0113	0.0087	0.0256	0.0091	0.0146	0.1551
19	rs56197278	53800915	0.92	2.24640170689441	2.59	2.09507262640648	0.726634510256566	0.405717265901438	0.1111	0.0618	0.0085	0.0059	0.0243	0.0062	0.0069	0.019	0.163	0.0148	0.0166	0.0109	0.0845	0.0168	0.0111	0.0049	0.0053	0.1009	0.0882	0.0108	0.0113	0.0087	0.0257	0.009	0.0146	0.1556
19	rs12461082	53801482	0.92	2.24640170689441	2.59	2.09507262640648	0.512088439842338	0.386394937848779	0.1114	0.0619	0.0086	0.0056	0.0239	0.0062	0.0067	0.019	0.163	0.0147	0.0165	0.0109	0.0842	0.0171	0.0109	0.0049	0.0053	0.1012	0.0884	0.0108	0.0112	0.0087	0.0258	0.0086	0.0145	0.1562
19	rs8100456	53803625	0.92	2.24640170689441	2.59	2.09507262640648	0.399865311583477	0.21181203192158	0.1114	0.0621	0.0085	0.0054	0.024	0.0061	0.0066	0.0191	0.1638	0.0147	0.0164	0.0107	0.0848	0.017	0.0105	0.005	0.0052	0.1013	0.0881	0.0105	0.0111	0.0086	0.0259	0.0084	0.0142	0.157
19	rs12459599	53804012	0.93	2.13335981121913	2.59	2.09507262640648	0.369077449298295	0.14377156807406	0.1112	0.0627	0.0085	0.0054	0.024	0.0062	0.0066	0.0192	0.1634	0.0148	0.0165	0.0105	0.085	0.017	0.0102	0.005	0.0051	0.1013	0.0889	0.0101	0.0111	0.0083	0.026	0.0083	0.0137	0.1573
19	rs3975344	53805481	0.94	2.02370336271461	2.59	2.09507262640648	0.279480555314262	0.0664803359567681	0.1116	0.0632	0.0085	0.0053	0.0241	0.0062	0.0065	0.0194	0.1635	0.0148	0.0165	0.0102	0.0855	0.0167	0.0092	0.0052	0.0052	0.1016	0.0893	0.0094	0.0108	0.0082	0.0262	0.0081	0.0134	0.1581
19	rs28663483	53805782	0.94	2.02370336271461	2.59	2.09507262640648	0.284711286131778	0.0444002990420635	0.1117	0.0632	0.0085	0.0054	0.024	0.0062	0.0065	0.0194	0.1634	0.0148	0.0164	0.01	0.0857	0.0166	0.0091	0.0052	0.0052	0.1013	0.0895	0.0092	0.0108	0.0081	0.0263	0.008	0.0132	0.1585
19	rs10405945	53807766	0.95	1.91741650264711	2.59	2.09507262640648	0.279949658754849	0.0337196725197628	0.1136	0.0632	0.0084	0.0056	0.0242	0.0062	0.0065	0.0196	0.1621	0.0145	0.0164	0.0093	0.086	0.0162	0.0084	0.0053	0.0051	0.1006	0.0906	0.0091	0.0107	0.0079	0.0263	0.0078	0.0126	0.1602
19	rs112409210	53808067	0.95	1.91741650264711	2.59	2.09507262640648	0.242545662895784	0.0321533966589417	0.1144	0.063	0.0084	0.0054	0.0241	0.0061	0.0064	0.0196	0.1622	0.0144	0.0163	0.0093	0.086	0.0161	0.0082	0.0056	0.0049	0.1006	0.0903	0.009	0.0108	0.0078	0.0266	0.0076	0.0124	0.1605
19	rs55784934	53808207	0.96	1.81448239590599	2.6	2.04983547874889	0.226317607578263	0.0320535272151164	0.1151	0.0629	0.0083	0.0054	0.0241	0.0061	0.0064	0.0196	0.162	0.0144	0.0164	0.0092	0.0858	0.0161	0.0082	0.0056	0.0049	0.1004	0.09	0.009	0.0108	0.0078	0.0267	0.0076	0.0124	0.1608
19	rs2052858	53809915	0.98	1.61859979960807	2.6	2.04983547874889	0.14894163135494	0.0606708402544973	0.1188	0.0611	0.008	0.0052	0.0236	0.0062	0.0062	0.0202	0.1611	0.0142	0.0163	0.0087	0.0863	0.0157	0.0076	0.0057	0.0047	0.1	0.0882	0.0084	0.0106	0.0075	0.0276	0.007	0.0124	0.1647
19	rs73935528	53809954	0.98	1.61859979960807	2.6	2.04983547874889	0.132414969531937	0.067308666105179	0.119	0.0612	0.0079	0.0052	0.0236	0.0061	0.0062	0.0203	0.1612	0.0142	0.0163	0.0086	0.0864	0.0157	0.0075	0.0057	0.0047	0.1003	0.0882	0.0084	0.0105	0.0075	0.0276	0.007	0.0124	0.1644
19	rs73592742	53811050	0.99	1.52561210963291	2.6	2.04983547874889	0.164015232706225	0.145825604307514	0.1206	0.0597	0.0075	0.0052	0.0233	0.006	0.006	0.0211	0.1614	0.0145	0.0165	0.0084	0.0862	0.0152	0.0068	0.0059	0.0047	0.1004	0.0867	0.0082	0.01	0.0073	0.0282	0.0067	0.012	0.1677
19	rs10403103	53811964	0.99	1.52561210963291	2.6	2.04983547874889	0.167618150939978	0.208518330387041	0.1222	0.0594	0.0073	0.0052	0.0231	0.0058	0.0058	0.0215	0.1621	0.0144	0.0166	0.0082	0.0856	0.0151	0.0063	0.0059	0.0047	0.1	0.086	0.0081	0.0097	0.0072	0.0281	0.0066	0.0119	0.1693
19	rs10402474	53812496	0.99	1.52561210963291	2.6	2.04983547874889	0.157760697651489	0.218880969822173	0.1231	0.0595	0.0071	0.0052	0.0231	0.0057	0.0057	0.0218	0.1623	0.0145	0.0166	0.0081	0.0855	0.0152	0.0061	0.0059	0.0045	0.0994	0.0854	0.0081	0.0097	0.0071	0.0281	0.0065	0.0119	0.1701
19	rs10402887	53812582	0.99	1.52561210963291	2.6	2.04983547874889	0.171694890804133	0.224178172405594	0.1232	0.059	0.0071	0.0052	0.0231	0.0057	0.0057	0.0218	0.1629	0.0145	0.0166	0.0081	0.0856	0.0151	0.0061	0.0059	0.0045	0.0992	0.0855	0.0081	0.0097	0.0071	0.0281	0.0065	0.0119	0.1701
19	rs10410858	53813800	0.99	1.52561210963291	2.6	2.04983547874889	0.19431201388791	0.240314210332583	0.1236	0.0591	0.007	0.0052	0.0231	0.0055	0.0058	0.022	0.163	0.0145	0.0166	0.008	0.0855	0.0151	0.0062	0.0059	0.0045	0.0993	0.0852	0.0082	0.0097	0.0071	0.0283	0.0065	0.0117	0.1699
19	rs62115308	53814528	0.99	1.52561210963291	2.6	2.04983547874889	0.191791290818374	0.251945265711703	0.124	0.0592	0.007	0.0051	0.0231	0.0055	0.0057	0.0221	0.1631	0.0145	0.0167	0.008	0.0853	0.015	0.0061	0.006	0.0045	0.0992	0.085	0.0081	0.0097	0.0071	0.0283	0.0065	0.0117	0.17
19	rs79577591	53816544	0.99	1.52561210963291	2.6	2.04983547874889	0.231319373318746	0.295515270054933	0.1247	0.0591	0.007	0.0049	0.0231	0.0053	0.0056	0.0225	0.1623	0.0148	0.0167	0.0078	0.0856	0.0148	0.006	0.0061	0.0047	0.0991	0.0848	0.0079	0.0096	0.0069	0.0284	0.0063	0.0117	0.1706
19	rs7248770	53816637	0.99	1.52561210963291	2.6	2.04983547874889	0.228747849993603	0.275371436614559	0.1248	0.0591	0.007	0.0049	0.0231	0.0053	0.0056	0.0225	0.1622	0.0148	0.0167	0.0078	0.0855	0.0148	0.006	0.0061	0.0047	0.0991	0.0848	0.0079	0.0097	0.0068	0.0284	0.0063	0.0117	0.1707
19	rs75589555	53821261	1	1.43589860781958	2.6	2.04983547874889	0.231361662447475	0.29421410445727	0.1254	0.0596	0.0069	0.0049	0.0231	0.0052	0.0056	0.0226	0.1613	0.0149	0.0167	0.0077	0.0857	0.0148	0.0059	0.0061	0.0047	0.099	0.0849	0.0079	0.0097	0.0068	0.0285	0.0062	0.0117	0.1707
19	rs35836783	53821407	1	1.43589860781958	2.61	2.00517432126373	0.231573172436036	0.290909901413091	0.1254	0.0596	0.0069	0.0049	0.0231	0.0052	0.0056	0.0226	0.1613	0.0149	0.0167	0.0077	0.0857	0.0148	0.0059	0.0061	0.0047	0.099	0.0849	0.0079	0.0097	0.0068	0.0285	0.0062	0.0117	0.1707
19	rs7256333	53823225	1	1.43589860781958	2.61	2.00517432126373	0.261289842818873	0.278969794203787	0.1259	0.0598	0.007	0.0049	0.0232	0.0051	0.0056	0.0224	0.1609	0.015	0.0167	0.0078	0.0859	0.0148	0.0059	0.0061	0.0047	0.0986	0.0848	0.008	0.0097	0.0066	0.0284	0.0062	0.0117	0.1709
19	rs73057016	53826943	1	1.43589860781958	2.61	2.00517432126373	0.28385952494803	0.285272005136179	0.1275	0.0598	0.0069	0.0047	0.0231	0.0048	0.0054	0.0226	0.1591	0.0152	0.0168	0.0076	0.0868	0.0147	0.0055	0.0059	0.0047	0.0984	0.0846	0.0079	0.0098	0.0065	0.0285	0.0063	0.0116	0.1721
19	rs7257446	53827213	1	1.43589860781958	2.62	1.96108800414928	0.285611850621548	0.286326549785513	0.1276	0.0598	0.0069	0.0047	0.0231	0.0048	0.0054	0.0226	0.1591	0.0152	0.0168	0.0076	0.0868	0.0147	0.0055	0.0059	0.0047	0.0984	0.0846	0.0079	0.0098	0.0065	0.0285	0.0064	0.0116	0.172
19	rs78661778	53827703	1	1.43589860781958	2.62	1.96108800414928	0.282820340821742	0.284101682562465	0.1277	0.0598	0.0069	0.0047	0.0231	0.0048	0.0054	0.0225	0.159	0.0152	0.0168	0.0076	0.0869	0.0147	0.0055	0.0059	0.0047	0.0983	0.0846	0.0079	0.0098	0.0065	0.0285	0.0064	0.0116	0.172
19	rs77016024	53832236	1	1.43589860781958	2.62	1.96108800414928	0.274348336240919	0.287382279670815	0.1282	0.0597	0.0069	0.0047	0.0231	0.0047	0.0054	0.0225	0.1586	0.0153	0.017	0.0074	0.087	0.0147	0.0054	0.0059	0.0047	0.0981	0.0845	0.0079	0.0099	0.0065	0.0285	0.0064	0.0117	0.1725
19	rs17239357	53833632	1	1.43589860781958	2.62	1.96108800414928	0.272402276189997	0.289732574626647	0.1284	0.0596	0.0069	0.0047	0.023	0.0046	0.0054	0.0224	0.1585	0.0153	0.017	0.0074	0.0871	0.0146	0.0054	0.0058	0.0047	0.0978	0.0846	0.0078	0.0099	0.0065	0.0285	0.0064	0.0118	0.1726
19	rs57388386	53836850	1	1.43589860781958	2.62	1.96108800414928	0.21280587619983	0.25138209803717	0.1283	0.0598	0.0068	0.0047	0.023	0.0046	0.0051	0.0223	0.1584	0.0153	0.017	0.0074	0.0875	0.0147	0.0054	0.0055	0.0047	0.0979	0.0844	0.0078	0.01	0.0065	0.0282	0.0064	0.0119	0.1731
19	rs2162890	53840009	1	1.43589860781958	2.61	2.00517432126373	0.205689788362675	0.254880141437348	0.1285	0.0597	0.0068	0.0046	0.023	0.0047	0.0052	0.0224	0.1582	0.0154	0.0171	0.0074	0.0875	0.0146	0.0054	0.0054	0.0047	0.0979	0.0843	0.0078	0.01	0.0064	0.0282	0.0064	0.0119	0.1734
19	rs891023	53840694	1	1.43589860781958	2.61	2.00517432126373	0.286941773833271	0.222335677756069	0.1281	0.0597	0.0076	0.0046	0.023	0.0047	0.0052	0.0224	0.1584	0.0154	0.0171	0.0074	0.0873	0.0146	0.0054	0.0053	0.0048	0.0974	0.0843	0.0077	0.01	0.0064	0.0282	0.0064	0.012	0.1736
19	rs11672499	53842738	1	1.43589860781958	2.61	2.00517432126373	0.267295119885885	0.215658341327121	0.1282	0.0597	0.0075	0.0046	0.023	0.0047	0.0052	0.0225	0.1583	0.0154	0.0171	0.0074	0.0873	0.0146	0.0054	0.0053	0.0048	0.0974	0.0842	0.0077	0.01	0.0064	0.0282	0.0064	0.012	0.1736
19	rs11880996	53847466	1.01	1.34943643539615	2.61	2.00517432126373	0.199293151252878	0.257031619075699	0.129	0.0591	0.0072	0.0042	0.0231	0.0049	0.0053	0.0223	0.1569	0.0156	0.0174	0.0074	0.0869	0.0148	0.0056	0.0052	0.0051	0.0967	0.0836	0.0077	0.0103	0.0064	0.0282	0.0067	0.0122	0.1751
19	rs60069504	53848287	1.01	1.34943643539615	2.59	2.09507262640648	0.20847196491404	0.244320530869722	0.1292	0.059	0.0071	0.0042	0.0231	0.005	0.0054	0.0222	0.1564	0.0157	0.0175	0.0074	0.0869	0.0148	0.0056	0.0051	0.0052	0.0966	0.0835	0.0077	0.0103	0.0064	0.0283	0.0068	0.0123	0.1753
19	rs8109411	53849294	1.01	1.34943643539615	2.59	2.09507262640648	0.214342716609131	0.241869709248799	0.1294	0.0587	0.007	0.0041	0.0231	0.0051	0.0054	0.0223	0.1557	0.0157	0.0175	0.0073	0.0875	0.0148	0.0056	0.005	0.0052	0.0966	0.0832	0.0077	0.0103	0.0063	0.0284	0.0069	0.0124	0.1757
19	rs8112987	53849956	1.01	1.34943643539615	2.58	2.14088688606063	0.213371357291206	0.254540955178961	0.1295	0.0587	0.007	0.004	0.0231	0.005	0.0054	0.0223	0.1555	0.0157	0.0175	0.0073	0.0876	0.0149	0.0056	0.005	0.0052	0.0965	0.0834	0.0077	0.0102	0.0064	0.0286	0.0067	0.0124	0.1758
19	rs73935563	53854948	1.01	1.34943643539615	2.58	2.14088688606063	0.218867498865914	0.224069653087461	0.1297	0.0587	0.007	0.004	0.0234	0.0051	0.0055	0.0222	0.1548	0.0157	0.0179	0.0073	0.0875	0.0149	0.0056	0.005	0.0052	0.0959	0.0833	0.0077	0.0103	0.0064	0.0285	0.0067	0.0124	0.1762
19	rs12609817	53859182	1.01	1.34943643539615	2.57	2.18727935233789	0.218867498865914	0.226025617523983	0.1302	0.0585	0.0069	0.0039	0.0234	0.0052	0.0057	0.0221	0.1542	0.0156	0.0183	0.0073	0.0875	0.0149	0.0056	0.0049	0.0052	0.0959	0.0832	0.0077	0.0102	0.0065	0.0285	0.0067	0.0124	0.1766
19	rs7254073	53861781	1.01	1.34943643539615	2.57	2.18727935233789	0.226275833515789	0.224938286978408	0.1303	0.0587	0.0069	0.0038	0.0234	0.0053	0.0057	0.022	0.1539	0.0156	0.0186	0.0072	0.0876	0.0149	0.0057	0.0048	0.0051	0.0954	0.0832	0.0078	0.0102	0.0065	0.0285	0.0068	0.0124	0.1769
19	rs7249464	53868959	1.01	1.34943643539615	2.51	2.47783454765566	0.273884310751313	0.219311838498192	0.1305	0.0583	0.007	0.0038	0.0237	0.0053	0.0057	0.0216	0.1534	0.0158	0.0193	0.007	0.0875	0.0149	0.0058	0.0046	0.0049	0.0951	0.083	0.0078	0.0103	0.0065	0.0287	0.0069	0.0124	0.1772
19	rs4801979	53871390	1.01	1.34943643539615	2.51	2.47783454765566	0.231107992022345	0.171769339030634	0.1305	0.0586	0.007	0.0037	0.0237	0.0054	0.0056	0.0214	0.1524	0.0156	0.0194	0.007	0.0875	0.0149	0.006	0.0044	0.0048	0.0956	0.0829	0.0079	0.0102	0.0065	0.0288	0.0072	0.0127	0.1773
19	rs28853973	53872060	1.01	1.34943643539615	2.51	2.47783454765566	0.244677855427234	0.171372673444285	0.1303	0.0587	0.007	0.0038	0.0237	0.0054	0.0056	0.0215	0.1522	0.0156	0.0194	0.0071	0.0875	0.0149	0.006	0.0044	0.0048	0.0956	0.0827	0.0079	0.0103	0.0065	0.029	0.0072	0.0127	0.1772
19	rs7253278	53875569	1.02	1.26620126232677	2.51	2.47783454765566	0.305956226218738	0.190149301540982	0.1305	0.0584	0.0072	0.0038	0.0239	0.0053	0.0055	0.0216	0.1509	0.0152	0.0195	0.0073	0.0871	0.0149	0.0059	0.0043	0.0049	0.0956	0.0835	0.0083	0.0103	0.0064	0.0294	0.0075	0.0127	0.1769
19	rs4803097	53876777	1.02	1.26620126232677	2.52	2.42795128480415	0.306990503252724	0.151385858353115	0.1306	0.0585	0.0073	0.0038	0.0239	0.0053	0.0052	0.0216	0.1512	0.0151	0.0194	0.0073	0.087	0.0147	0.0058	0.0042	0.0048	0.0957	0.0835	0.0083	0.0102	0.0064	0.0295	0.0077	0.0125	0.1775
19	rs113829848	53877825	1.02	1.26620126232677	2.52	2.42795128480415	0.290472478871275	0.125948150301075	0.1308	0.0584	0.0074	0.0037	0.0239	0.0053	0.005	0.0215	0.1513	0.015	0.0194	0.0073	0.0869	0.0147	0.0058	0.004	0.0048	0.0958	0.0835	0.0084	0.0103	0.0064	0.0295	0.0078	0.0125	0.1778
19	rs12983975	53888813	1.02	1.26620126232677	2.52	2.42795128480415	0.286751582382704	0.121892733284845	0.1309	0.0585	0.0074	0.0037	0.024	0.0053	0.0048	0.0214	0.1515	0.0148	0.0193	0.0073	0.0868	0.0148	0.0057	0.004	0.0047	0.0959	0.0835	0.0084	0.0103	0.0064	0.0294	0.0078	0.0126	0.1779
19	rs2708711	53890088	1.02	1.26620126232677	2.52	2.42795128480415	0.293111590801595	0.125150796408133	0.1309	0.0585	0.0074	0.0037	0.024	0.0053	0.0048	0.0214	0.1516	0.0148	0.0193	0.0073	0.0869	0.0148	0.0057	0.0039	0.0047	0.0959	0.0835	0.0084	0.0103	0.0064	0.0294	0.0078	0.0126	0.1778
19	rs2708706	53892755	1.02	1.26620126232677	2.52	2.42795128480415	0.30477645552104	0.125770797248816	0.1308	0.0585	0.0075	0.0036	0.0239	0.0052	0.0048	0.0214	0.1515	0.0148	0.0193	0.0072	0.0871	0.0149	0.0057	0.0039	0.0047	0.096	0.0836	0.0083	0.0103	0.0064	0.0295	0.0078	0.0126	0.1779
19	rs7255193	53893338	1.02	1.26620126232677	2.52	2.42795128480415	0.30056875841534	0.121717540686718	0.1311	0.0586	0.0074	0.0036	0.0239	0.0053	0.0046	0.0213	0.1519	0.0148	0.0193	0.0072	0.0873	0.0149	0.0056	0.0039	0.0047	0.0957	0.0837	0.0083	0.0103	0.0063	0.0295	0.0078	0.0125	0.1777
19	rs12983284	53895955	1.02	1.26620126232677	2.53	2.37865226610881	0.227237723418818	0.0942342717704379	0.1313	0.0585	0.0074	0.0035	0.0238	0.0052	0.0045	0.0212	0.1517	0.0147	0.0194	0.0072	0.0873	0.0149	0.0056	0.0042	0.0046	0.0957	0.0838	0.0084	0.0103	0.0063	0.0295	0.0078	0.0126	0.1776
19	rs2617642	53898432	1.02	1.26620126232677	2.53	2.37865226610881	0.193814021180484	0.0999341173109123	0.1314	0.0584	0.0073	0.0034	0.0238	0.0051	0.0046	0.0213	0.1518	0.0147	0.0194	0.0071	0.0869	0.015	0.0056	0.0041	0.0046	0.0956	0.0839	0.0084	0.0103	0.0063	0.0296	0.0078	0.0126	0.1777
19	rs10418296	53902613	1.04	1.10930661634754	2.53	2.37865226610881	0.094052852305962	0.134933388472316	0.1329	0.0578	0.0068	0.0033	0.0241	0.0044	0.0045	0.0217	0.1517	0.0144	0.0202	0.0072	0.0853	0.0153	0.0055	0.0036	0.0039	0.0952	0.0844	0.009	0.011	0.0071	0.0298	0.0072	0.0125	0.1783
19	rs117604925	53903653	1.04	1.10930661634754	2.54	2.32993654496619	0.0697514399349947	0.164678601757844	0.133	0.0574	0.0066	0.0032	0.024	0.0041	0.0043	0.022	0.1517	0.0142	0.0203	0.0072	0.0855	0.0154	0.0055	0.0036	0.0038	0.0949	0.0846	0.0091	0.0112	0.0073	0.0299	0.0071	0.0126	0.1785
19	rs73059133	53905847	1.04	1.10930661634754	2.54	2.32993654496619	0.0665867994938266	0.221254179915476	0.1332	0.0574	0.0064	0.0031	0.0239	0.0037	0.0041	0.0221	0.1519	0.0142	0.0204	0.007	0.0855	0.0155	0.0054	0.0034	0.0037	0.0947	0.0851	0.0091	0.0114	0.0074	0.0302	0.007	0.0128	0.178
19	rs73059134	53906788	1.04	1.10930661634754	2.53	2.37865226610881	0.0720052152182982	0.261351566669545	0.1333	0.0575	0.0063	0.0031	0.0239	0.0037	0.0041	0.0222	0.1515	0.0141	0.0203	0.0069	0.0855	0.0154	0.0054	0.0034	0.0037	0.0949	0.0852	0.0092	0.0114	0.0074	0.0304	0.007	0.0128	0.1781
19	rs112823905	53910582	1.04	1.10930661634754	2.53	2.37865226610881	0.0768928964123122	0.274676643839092	0.1333	0.0574	0.0064	0.0031	0.0241	0.0036	0.004	0.0222	0.1513	0.0141	0.0204	0.0068	0.0854	0.0154	0.0053	0.0033	0.0036	0.095	0.0851	0.0092	0.0115	0.0075	0.0304	0.007	0.0129	0.1782
19	rs113053919	53911660	1.04	1.10930661634754	2.52	2.42795128480415	0.0764360158135708	0.277226858718505	0.1333	0.0574	0.0064	0.0031	0.0241	0.0036	0.004	0.0222	0.1513	0.0141	0.0204	0.0068	0.0854	0.0154	0.0053	0.0033	0.0036	0.095	0.0851	0.0092	0.0115	0.0075	0.0304	0.007	0.013	0.1782
19	rs12983127	53917561	1.04	1.10930661634754	2.5	2.5283029789319	0.0707381828972605	0.285857716773013	0.1332	0.0574	0.0064	0.0031	0.0241	0.0038	0.0038	0.0222	0.1512	0.0142	0.0203	0.0069	0.0853	0.0154	0.0053	0.0033	0.0036	0.095	0.085	0.0092	0.0115	0.0075	0.0306	0.007	0.0131	0.1782
19	rs34355433	53918223	1.04	1.10930661634754	2.44	2.8434511997987	0.0673839705283323	0.284218648692039	0.1331	0.0574	0.0064	0.0031	0.0241	0.0039	0.0038	0.0222	0.1513	0.0142	0.0203	0.0069	0.0852	0.0154	0.0053	0.0034	0.0036	0.0949	0.085	0.0093	0.0115	0.0076	0.0306	0.007	0.0131	0.1781
19	rs11671655	53920991	1.04	1.10930661634754	2.43	2.89803993830138	0.0641549173038723	0.294450550902146	0.133	0.0574	0.0064	0.0031	0.0241	0.0039	0.0037	0.0222	0.1516	0.0142	0.0203	0.0068	0.0852	0.0155	0.0052	0.0034	0.0036	0.095	0.0852	0.0093	0.0114	0.0076	0.0306	0.007	0.0133	0.1781
19	rs73059190	53924469	1.05	1.03559017337659	2.43	2.89803993830138	0.0582601847205555	0.354161096644246	0.133	0.0582	0.0062	0.0031	0.0242	0.0037	0.0035	0.0223	0.1519	0.0142	0.0205	0.0065	0.0848	0.0154	0.0051	0.0033	0.0036	0.0958	0.0848	0.0094	0.0116	0.0077	0.0302	0.0069	0.0136	0.1772
19	rs117599151	53926070	1.05	1.03559017337659	2.42	2.95322050554117	0.0576623783616714	0.400797747020609	0.133	0.0587	0.0061	0.0031	0.0242	0.0037	0.0035	0.0224	0.1521	0.0143	0.0206	0.0064	0.0847	0.0154	0.0051	0.0034	0.0035	0.0959	0.0845	0.0095	0.0117	0.0078	0.0299	0.0068	0.0137	0.1767
19	rs77361404	53928357	1.05	1.03559017337659	2.42	2.95322050554117	0.0608794781630943	0.433063402151992	0.133	0.059	0.006	0.0032	0.0242	0.0037	0.0035	0.0225	0.1524	0.0143	0.0208	0.0063	0.0847	0.0155	0.0051	0.0034	0.0034	0.0959	0.0844	0.0095	0.0118	0.0078	0.0298	0.0068	0.0138	0.1764
19	rs2617765	53932365	1.05	1.03559017337659	2.42	2.95322050554117	0.064718348146184	0.446448736735691	0.133	0.0591	0.006	0.0032	0.0241	0.0036	0.0035	0.0225	0.1525	0.0145	0.0208	0.0062	0.0846	0.0155	0.0052	0.0034	0.0034	0.0958	0.0843	0.0095	0.0119	0.0078	0.0297	0.0068	0.0138	0.1764
19	rs12978474	53932550	1.05	1.03559017337659	2.42	2.95322050554117	0.0602453682495749	0.419787997705509	0.133	0.0591	0.0062	0.0032	0.0241	0.0036	0.0034	0.0225	0.1525	0.0145	0.0208	0.0063	0.0844	0.0155	0.0052	0.0034	0.0034	0.0957	0.0843	0.0095	0.0119	0.0079	0.0297	0.0069	0.0138	0.1765
19	rs79030195	53936511	1.05	1.03559017337659	2.42	2.95322050554117	0.0487438471288345	0.369231276629505	0.1335	0.0596	0.0062	0.0031	0.0239	0.0037	0.0035	0.0226	0.1526	0.0148	0.0206	0.0063	0.0842	0.0153	0.0053	0.0034	0.0034	0.0949	0.0841	0.0096	0.0119	0.0079	0.0295	0.0073	0.014	0.1756
19	rs11084246	53939586	1.05	1.03559017337659	2.42	2.95322050554117	0.0537638629247713	0.240980459697896	0.1348	0.0606	0.0063	0.0028	0.0235	0.0036	0.0033	0.0227	0.1537	0.0151	0.0201	0.0064	0.0833	0.015	0.0053	0.0034	0.0034	0.0945	0.084	0.0097	0.012	0.0078	0.0288	0.0081	0.0141	0.1743
19	rs11672864	53942883	1.05	1.03559017337659	2.41	3.00899365041408	0.0618010793649599	0.23998130709183	0.135	0.0608	0.0063	0.0028	0.0235	0.0037	0.0033	0.0227	0.1537	0.0152	0.02	0.0064	0.0833	0.0149	0.0053	0.0034	0.0034	0.0944	0.084	0.0097	0.012	0.0078	0.0288	0.0083	0.0141	0.1742
19	rs7246687	53943838	1.05	1.03559017337659	2.41	3.00899365041408	0.0607298806468416	0.219742984921617	0.135	0.0608	0.0064	0.0028	0.0235	0.0037	0.0033	0.0227	0.1538	0.0152	0.02	0.0064	0.0831	0.0149	0.0054	0.0034	0.0035	0.0944	0.084	0.0097	0.012	0.0078	0.0287	0.0083	0.0141	0.1742
19	rs72483990	53946151	1.05	1.03559017337659	2.4	3.06536010488256	0.0560704837899139	0.205031027814134	0.1349	0.061	0.0064	0.0028	0.0234	0.0037	0.0033	0.0226	0.1537	0.0153	0.02	0.0065	0.0831	0.0148	0.0054	0.0034	0.0035	0.0944	0.084	0.0096	0.012	0.0077	0.0287	0.0083	0.0142	0.1741
19	rs111561564	53948858	1.05	1.03559017337659	2.42	2.95322050554117	0.0573020634845745	0.223418897183635	0.1348	0.0612	0.0065	0.0028	0.0234	0.0038	0.0034	0.0225	0.1536	0.0154	0.0199	0.0066	0.0832	0.0148	0.0054	0.0034	0.0035	0.0943	0.0841	0.0096	0.012	0.0075	0.0287	0.0083	0.0143	0.1739
19	rs2617736	53951842	1.05	1.03559017337659	2.42	2.95322050554117	0.0548043045460558	0.216730804214747	0.1345	0.0614	0.0065	0.0028	0.0233	0.0038	0.0035	0.0224	0.1536	0.0155	0.02	0.0067	0.0829	0.0148	0.0055	0.0034	0.0036	0.0943	0.0841	0.0096	0.0121	0.0076	0.0288	0.0083	0.0144	0.1735
19	rs112327401	53955203	1.05	1.03559017337659	2.43	2.89803993830138	0.0549090828717052	0.183105595958384	0.1339	0.0619	0.0068	0.0028	0.023	0.004	0.0038	0.0228	0.1532	0.0157	0.0198	0.007	0.0821	0.0148	0.0056	0.0034	0.0036	0.0942	0.084	0.0095	0.0123	0.0079	0.0284	0.0086	0.0148	0.173
19	rs2708743	53958126	1.05	1.03559017337659	2.43	2.89803993830138	0.0635369545915299	0.181586430193499	0.1329	0.0624	0.0069	0.0029	0.0228	0.0041	0.0041	0.023	0.1532	0.0159	0.0196	0.0072	0.0812	0.0148	0.0057	0.0034	0.0037	0.0944	0.0842	0.0095	0.0123	0.0081	0.0287	0.0087	0.015	0.1721
19	rs1984432	53958263	1.05	1.03559017337659	2.43	2.89803993830138	0.0641161793185417	0.193136622072349	0.1329	0.0624	0.0069	0.0029	0.0228	0.0041	0.0042	0.023	0.1533	0.0159	0.0196	0.0072	0.0812	0.0148	0.0057	0.0034	0.0037	0.0945	0.0845	0.0095	0.0123	0.0081	0.0287	0.0087	0.015	0.1717
19	rs72483991	53958798	1.05	1.03559017337659	2.43	2.89803993830138	0.0642906214346418	0.184324051582326	0.1329	0.0624	0.0069	0.0029	0.0228	0.0041	0.0042	0.0231	0.1533	0.0159	0.0196	0.0072	0.0811	0.0148	0.0057	0.0034	0.0037	0.0944	0.0846	0.0095	0.0123	0.0081	0.0287	0.0087	0.015	0.1717
19	rs2708742	53959343	1.05	1.03559017337659	2.43	2.89803993830138	0.0652654255367443	0.178460648163086	0.1329	0.0624	0.0069	0.0029	0.0227	0.0041	0.0042	0.0231	0.1533	0.0159	0.0196	0.0073	0.0811	0.0148	0.0057	0.0034	0.0037	0.0943	0.0847	0.0095	0.0123	0.0081	0.0287	0.0087	0.015	0.1717
19	rs4803129	53959804	1.05	1.03559017337659	2.49	2.57935748118241	0.0594128484368138	0.172166323934022	0.1328	0.0623	0.0069	0.003	0.0227	0.0041	0.0042	0.0231	0.1532	0.0159	0.0196	0.0073	0.0813	0.0148	0.0057	0.0034	0.0037	0.0944	0.0846	0.0095	0.0123	0.0081	0.0287	0.0087	0.015	0.1717
19	rs116937151	53961678	1.05	1.03559017337659	2.49	2.57935748118241	0.062636446215624	0.155102107123548	0.1328	0.0623	0.0069	0.003	0.0227	0.0042	0.0043	0.0231	0.1532	0.0159	0.0195	0.0073	0.0811	0.0148	0.0058	0.0033	0.0037	0.0945	0.0846	0.0095	0.0123	0.008	0.0287	0.0088	0.015	0.1716
19	rs72483997	53964895	1.05	1.03559017337659	2.49	2.57935748118241	0.064038749499755	0.126925256459121	0.1324	0.0622	0.007	0.0029	0.0225	0.0043	0.0045	0.0229	0.1531	0.0158	0.0193	0.0074	0.0808	0.0148	0.0059	0.0033	0.0038	0.0954	0.0844	0.0095	0.0123	0.0082	0.0289	0.0088	0.0151	0.1714
19	rs76636894	53966147	1.05	1.03559017337659	2.49	2.57935748118241	0.0651088091033886	0.115559999216445	0.1322	0.0622	0.007	0.0029	0.0225	0.0043	0.0046	0.0228	0.153	0.0158	0.0192	0.0074	0.0807	0.0148	0.0059	0.0033	0.0038	0.0957	0.0844	0.0095	0.0123	0.0082	0.029	0.0088	0.0151	0.1714
19	rs72484000	53966233	1.05	1.03559017337659	2.5	2.5283029789319	0.0615179848605614	0.110282765224137	0.1321	0.0622	0.007	0.003	0.0225	0.0044	0.0046	0.0228	0.153	0.0157	0.019	0.0074	0.0807	0.0148	0.0059	0.0033	0.0038	0.0956	0.0845	0.0095	0.0124	0.0082	0.0289	0.0089	0.0151	0.1713
19	rs2617717	53967743	1.05	1.03559017337659	2.5	2.5283029789319	0.0835205300401666	0.107679661383449	0.1318	0.0621	0.0071	0.003	0.0226	0.0045	0.0047	0.0228	0.153	0.0157	0.0189	0.0075	0.0806	0.0146	0.006	0.0033	0.0037	0.0959	0.0846	0.0095	0.0125	0.0083	0.0289	0.0089	0.0152	0.1712
19	rs12982299	53967873	1.05	1.03559017337659	2.5	2.5283029789319	0.0860266312763397	0.106595165313916	0.1318	0.0621	0.0071	0.003	0.0226	0.0045	0.0047	0.0228	0.153	0.0157	0.0189	0.0075	0.0806	0.0146	0.006	0.0032	0.0037	0.0959	0.0847	0.0095	0.0125	0.0083	0.0289	0.0089	0.0152	0.1711
19	rs79243317	53974241	1.05	1.03559017337659	2.51	2.47783454765566	0.0871792642778939	0.0885125145235343	0.1299	0.0617	0.0071	0.0031	0.0225	0.0041	0.0048	0.0231	0.1524	0.0155	0.0181	0.0077	0.0804	0.0148	0.0062	0.003	0.0038	0.0996	0.0849	0.0094	0.0127	0.0086	0.0283	0.0088	0.0151	0.171
19	rs2617703	53974259	1.05	1.03559017337659	2.51	2.47783454765566	0.0967788910531376	0.103943731717175	0.1299	0.0616	0.0071	0.0032	0.0225	0.0041	0.0048	0.0237	0.1524	0.0155	0.0179	0.0077	0.0804	0.0148	0.0063	0.003	0.0038	0.0996	0.0849	0.0094	0.0126	0.0086	0.0282	0.0088	0.015	0.171
19	rs57415661	53975491	1.05	1.03559017337659	2.51	2.47783454765566	0.0933358177261733	0.0944724422579487	0.1296	0.0617	0.0071	0.0032	0.0225	0.0041	0.0049	0.0238	0.152	0.0155	0.0178	0.0078	0.0802	0.0149	0.0063	0.0029	0.0038	0.1003	0.085	0.0094	0.0126	0.0087	0.028	0.0086	0.0149	0.1711
19	rs11669491	53977173	1.05	1.03559017337659	2.51	2.47783454765566	0.112473930429019	0.0895210201122447	0.1294	0.0618	0.0074	0.0032	0.0224	0.0041	0.0049	0.0238	0.1514	0.0154	0.0176	0.0079	0.0798	0.0151	0.0063	0.0027	0.0038	0.1013	0.0851	0.0095	0.0126	0.0087	0.0278	0.0085	0.0147	0.1713
19	rs7249747	53978691	1.04	1.10930661634754	2.5	2.5283029789319	0.123571351922198	0.0926525454167804	0.1289	0.0621	0.0073	0.0032	0.0225	0.004	0.005	0.0237	0.1509	0.0153	0.0174	0.0081	0.0799	0.0149	0.0063	0.0027	0.0038	0.1022	0.085	0.0097	0.0126	0.0086	0.0277	0.0084	0.0146	0.1718
19	rs75135444	53978985	1.04	1.10930661634754	2.51	2.47783454765566	0.119935578485868	0.0893655689929195	0.1288	0.0621	0.0073	0.0032	0.0224	0.004	0.005	0.0237	0.1508	0.0152	0.0174	0.0081	0.08	0.0148	0.0063	0.0027	0.0038	0.1024	0.0848	0.0097	0.0126	0.0086	0.0277	0.0084	0.0145	0.1721
19	rs28587267	53981364	1.04	1.10930661634754	2.51	2.47783454765566	0.142940078581526	0.103861291198418	0.1278	0.0621	0.0075	0.0033	0.0222	0.004	0.005	0.0238	0.1498	0.015	0.0174	0.0082	0.0804	0.015	0.0063	0.0026	0.0037	0.1035	0.085	0.0099	0.0127	0.0086	0.0274	0.0082	0.0143	0.1731
19	rs2617676	53989728	1.04	1.10930661634754	2.51	2.47783454765566	0.187218793150463	0.111550874796345	0.1276	0.0623	0.0075	0.0033	0.0219	0.0039	0.0051	0.0239	0.1491	0.0148	0.0174	0.0082	0.0803	0.015	0.0063	0.0025	0.0037	0.1046	0.0849	0.0101	0.0128	0.0085	0.0272	0.008	0.0142	0.1737
19	rs2617669	53993235	1.04	1.10930661634754	2.51	2.47783454765566	0.197508695973353	0.121717540686718	0.1279	0.0623	0.0075	0.0033	0.0218	0.0039	0.005	0.0239	0.149	0.0148	0.0174	0.0082	0.0804	0.0149	0.0063	0.0025	0.0038	0.1048	0.0846	0.0101	0.0128	0.0084	0.0272	0.0078	0.0142	0.1739
19	rs2708843	53995750	1.04	1.10930661634754	2.51	2.47783454765566	0.169277403147579	0.109861296652405	0.1281	0.0625	0.0074	0.0033	0.0219	0.0039	0.005	0.0239	0.1492	0.0148	0.0176	0.008	0.0805	0.015	0.0063	0.0025	0.0038	0.1048	0.0848	0.0101	0.0128	0.0079	0.027	0.0076	0.0141	0.1739
19	rs67149430	53997179	1.04	1.10930661634754	2.51	2.47783454765566	0.165688570708212	0.110198422038498	0.128	0.0625	0.0073	0.0033	0.0219	0.004	0.005	0.0239	0.1491	0.0148	0.0176	0.008	0.0803	0.015	0.0063	0.0024	0.0038	0.1049	0.0849	0.0101	0.0128	0.0079	0.027	0.0075	0.0141	0.1742
19	rs10410999	54005308	1.04	1.10930661634754	2.51	2.47783454765566	0.178044573495994	0.113250292166019	0.1277	0.0624	0.0074	0.0034	0.022	0.0042	0.0051	0.0239	0.1485	0.015	0.0177	0.0081	0.0801	0.0149	0.0061	0.0027	0.0038	0.1051	0.0848	0.0101	0.0128	0.0077	0.0272	0.0075	0.014	0.1746
19	rs116915840	54006634	1.04	1.10930661634754	2.51	2.47783454765566	0.160355126720314	0.111635612519984	0.1275	0.0624	0.0074	0.0035	0.0219	0.0043	0.0051	0.0239	0.1482	0.015	0.0177	0.0081	0.08	0.0149	0.0061	0.0028	0.0038	0.1051	0.0849	0.0101	0.0127	0.0077	0.0272	0.0076	0.014	0.1746
19	rs1284531	54011929	1.04	1.10930661634754	2.51	2.47783454765566	0.182561505336437	0.122068020489475	0.1271	0.0628	0.0078	0.0039	0.0216	0.0044	0.0053	0.0239	0.1468	0.0153	0.0179	0.0081	0.0794	0.0149	0.0062	0.003	0.0038	0.1052	0.0848	0.0102	0.0126	0.0077	0.0275	0.0076	0.014	0.1747
19	rs1284529	54014531	1.04	1.10930661634754	2.5	2.5283029789319	0.176154616527119	0.116075670936253	0.127	0.0629	0.0078	0.0039	0.0217	0.0045	0.0052	0.024	0.1466	0.0153	0.018	0.0081	0.0795	0.0148	0.0061	0.0031	0.0039	0.1056	0.0849	0.0101	0.0125	0.0077	0.0276	0.0074	0.0141	0.1744
19	rs37396	54020343	1.04	1.10930661634754	2.48	2.63099893583536	0.162490064930984	0.112909624649044	0.1268	0.0628	0.0078	0.004	0.0217	0.0046	0.0052	0.024	0.1471	0.0152	0.018	0.0082	0.0797	0.0149	0.0059	0.0032	0.004	0.1055	0.0847	0.01	0.0124	0.0078	0.0275	0.0074	0.0143	0.1742
19	rs12608663	54022003	1.04	1.10930661634754	2.48	2.63099893583536	0.101986785567335	0.144703912858457	0.1257	0.0628	0.0078	0.004	0.0217	0.005	0.0052	0.024	0.147	0.0153	0.018	0.0082	0.0797	0.0149	0.0058	0.0038	0.0041	0.1054	0.0848	0.01	0.0123	0.0078	0.0278	0.0074	0.0143	0.1741
19	rs77466693	54024031	1.04	1.10930661634754	2.46	2.7360461259182	0.0913027073915321	0.144423980149105	0.1257	0.0629	0.0078	0.004	0.0217	0.005	0.0052	0.024	0.1468	0.0153	0.018	0.0082	0.0793	0.015	0.0058	0.0038	0.0041	0.1054	0.0849	0.01	0.0123	0.0078	0.028	0.0074	0.0144	0.1739
19	rs2708758	54030697	1.04	1.10930661634754	2.46	2.7360461259182	0.089058172336	0.154241654170004	0.1255	0.063	0.0078	0.0041	0.0217	0.005	0.0052	0.024	0.1466	0.0153	0.018	0.0082	0.079	0.015	0.0058	0.0039	0.0042	0.1054	0.0851	0.0101	0.0123	0.0078	0.0281	0.0074	0.0144	0.1737
19	rs4994351	54033044	1.04	1.10930661634754	2.47	2.68322820377773	0.0887950273241625	0.152621024875718	0.1254	0.063	0.0079	0.0041	0.0217	0.0051	0.0051	0.024	0.1467	0.0153	0.018	0.0082	0.0789	0.015	0.0058	0.0039	0.0042	0.1054	0.0851	0.0101	0.0123	0.0078	0.028	0.0074	0.0144	0.1737
19	rs2708818	54034192	1.04	1.10930661634754	2.47	2.68322820377773	0.0895138591144436	0.151385858353115	0.1254	0.063	0.0079	0.0041	0.0217	0.0051	0.0051	0.0241	0.1467	0.0153	0.018	0.0082	0.0789	0.0151	0.0058	0.0039	0.0042	0.1055	0.0851	0.0101	0.0124	0.0078	0.028	0.0074	0.0144	0.1737
19	rs2708779	54036754	1.04	1.10930661634754	2.45	2.78945352373353	0.0787158785871975	0.149115027303675	0.1253	0.063	0.0079	0.0041	0.0217	0.0051	0.0051	0.0241	0.1467	0.0153	0.0179	0.0082	0.079	0.0151	0.0058	0.0039	0.0042	0.1055	0.085	0.0102	0.0124	0.0078	0.028	0.0074	0.0143	0.1736
19	rs35613832	54037848	1.04	1.10930661634754	2.45	2.78945352373353	0.0824218515698521	0.15433717567609	0.1252	0.063	0.0078	0.0041	0.0217	0.0051	0.0051	0.0241	0.1467	0.0153	0.0179	0.0082	0.0789	0.0151	0.0058	0.0039	0.0042	0.1056	0.0851	0.0102	0.0124	0.0077	0.0281	0.0074	0.0143	0.1737
19	rs116973339	54042711	1.05	1.03559017337659	2.44	2.8434511997987	0.110325539371771	0.127370324927929	0.1224	0.0629	0.008	0.0045	0.0213	0.0056	0.0046	0.0245	0.1471	0.0152	0.0172	0.0089	0.0807	0.0149	0.0061	0.0045	0.0049	0.1048	0.0869	0.0097	0.0121	0.0079	0.0278	0.0075	0.0149	0.1714
19	rs6509789	54042832	1.04	1.10930661634754	2.43	2.89803993830138	0.156506623028837	0.124885432141754	0.1216	0.0628	0.008	0.0046	0.0213	0.0058	0.0045	0.0246	0.1472	0.0152	0.017	0.009	0.0811	0.0149	0.0062	0.0047	0.0051	0.1046	0.0873	0.0096	0.0121	0.008	0.0278	0.0075	0.015	0.1708
19	rs7256084	54042866	1.04	1.10930661634754	2.42	2.95322050554117	0.165968426194661	0.114531273468107	0.1214	0.0628	0.0081	0.0048	0.0212	0.0057	0.0044	0.0247	0.1472	0.0152	0.017	0.0091	0.0813	0.0149	0.0062	0.0047	0.0052	0.1047	0.0874	0.0097	0.0119	0.008	0.0276	0.0076	0.0149	0.1707
19	rs7256691	54043068	1.05	1.03559017337659	2.42	2.95322050554117	0.148810313828011	0.144051042137703	0.1203	0.0628	0.0081	0.0053	0.0207	0.006	0.0046	0.0247	0.1476	0.0152	0.0172	0.0092	0.0829	0.0147	0.0065	0.005	0.0054	0.1036	0.0875	0.0098	0.0119	0.008	0.0275	0.0077	0.0149	0.1692
19	rs10420606	54043183	1.05	1.03559017337659	2.4	3.06536010488256	0.169383636381767	0.204188576914804	0.1198	0.0627	0.0082	0.0054	0.0206	0.0062	0.0048	0.0247	0.1477	0.0151	0.0171	0.0093	0.0834	0.0144	0.0065	0.0052	0.0054	0.1032	0.0874	0.0098	0.0118	0.008	0.0276	0.0078	0.0148	0.1691
19	rs11665694	54044069	1.06	0.964986553882562	2.39	3.12232058443169	0.149829822806028	0.472457855483936	0.1195	0.0636	0.0079	0.0059	0.02	0.0063	0.0056	0.0241	0.1465	0.015	0.0164	0.009	0.086	0.0144	0.0067	0.0057	0.0056	0.1023	0.0885	0.0097	0.0117	0.0086	0.0279	0.0069	0.0142	0.1679
19	rs11666753	54044965	1.06	0.964986553882562	2.37	3.23802640096821	0.133181469580871	0.474079254663469	0.1195	0.0637	0.008	0.0058	0.02	0.0063	0.0056	0.024	0.1465	0.015	0.0162	0.009	0.086	0.0145	0.0067	0.0057	0.0056	0.1022	0.0887	0.0097	0.0117	0.0086	0.028	0.0069	0.0142	0.1678
19	rs4803143	54045674	1.06	0.964986553882562	2.37	3.23802640096821	0.138873556697708	0.44751358018524	0.1195	0.0638	0.008	0.006	0.02	0.0063	0.0056	0.024	0.1464	0.015	0.0162	0.009	0.086	0.0145	0.0066	0.0057	0.0056	0.1022	0.0887	0.0097	0.0116	0.0086	0.028	0.0069	0.0142	0.1678
19	rs11880382	54047013	1.06	0.964986553882562	2.37	3.23802640096821	0.141725503503013	0.452580736339843	0.1195	0.0639	0.008	0.0061	0.0201	0.0063	0.0057	0.0238	0.1463	0.0151	0.0162	0.009	0.0861	0.0145	0.0067	0.0057	0.0056	0.1021	0.0885	0.0096	0.0115	0.0087	0.0281	0.0069	0.0141	0.1677
19	rs78285923	54047157	1.06	0.964986553882562	2.37	3.23802640096821	0.147729566763138	0.462222730471199	0.1193	0.0639	0.008	0.0061	0.0201	0.0063	0.0057	0.0238	0.1463	0.0151	0.0163	0.009	0.0861	0.0145	0.0067	0.0057	0.0056	0.1022	0.0885	0.0096	0.0115	0.0087	0.0281	0.0069	0.0141	0.1676
19	rs116985195	54048273	1.06	0.964986553882562	2.37	3.23802640096821	0.161937527330184	0.579399424499582	0.1192	0.064	0.008	0.0061	0.02	0.0064	0.0057	0.0237	0.146	0.015	0.0163	0.0089	0.0864	0.0145	0.0067	0.0058	0.0056	0.1021	0.0886	0.0096	0.0114	0.0086	0.0282	0.0069	0.014	0.1677
19	rs2099349	54050323	1.06	0.964986553882562	2.37	3.23802640096821	0.155864929081947	0.655436954114355	0.1191	0.0641	0.008	0.0062	0.02	0.0066	0.0058	0.0236	0.1456	0.015	0.0162	0.0089	0.0867	0.0146	0.0066	0.0059	0.0056	0.1022	0.0887	0.0096	0.0113	0.0086	0.0282	0.0069	0.0141	0.1677
19	rs75112431	54050404	1.06	0.964986553882562	2.37	3.23802640096821	0.159772633728271	0.676587558603701	0.1191	0.0641	0.008	0.0062	0.02	0.0066	0.0058	0.0236	0.1456	0.015	0.0162	0.0089	0.0867	0.0146	0.0066	0.0059	0.0056	0.1021	0.0886	0.0096	0.0113	0.0086	0.0282	0.0069	0.0141	0.1677
19	rs73051553	54050993	1.06	0.964986553882562	2.35	3.35611651085308	0.17640835400428	0.769177955047099	0.1191	0.064	0.008	0.0062	0.02	0.0066	0.0058	0.0235	0.1456	0.015	0.0162	0.0089	0.0867	0.0147	0.0066	0.0059	0.0056	0.1021	0.0885	0.0096	0.0113	0.0086	0.0282	0.0069	0.0141	0.1678
19	rs8111865	54059525	1.06	0.964986553882562	2.34	3.41605730163624	0.228411785506564	1.1570346649023	0.1191	0.064	0.0079	0.0062	0.02	0.0068	0.0059	0.0234	0.1452	0.015	0.0163	0.0089	0.0869	0.0147	0.0066	0.0059	0.0055	0.1017	0.0884	0.0097	0.0114	0.0087	0.0284	0.0071	0.014	0.1677
19	rs6509793	54075126	1.07	0.897462410887183	2.34	3.41605730163624	0.265193966491622	1.32195635260292	0.1188	0.0637	0.0078	0.0063	0.0201	0.007	0.0061	0.0235	0.1446	0.015	0.0164	0.0089	0.0866	0.0149	0.0068	0.0059	0.0055	0.1013	0.0878	0.0098	0.0119	0.009	0.0287	0.0073	0.0141	0.1673
19	rs17207173	54077870	1.07	0.897462410887183	2.33	3.47659608827842	0.277701818572499	1.5251838597304	0.1187	0.0638	0.0078	0.0063	0.0201	0.0069	0.0061	0.0235	0.1446	0.0148	0.0164	0.0089	0.0865	0.0151	0.0068	0.0059	0.0055	0.1013	0.0876	0.0098	0.012	0.009	0.0287	0.0073	0.0141	0.1674
19	rs55908223	54079579	1.07	0.897462410887183	2.31	3.59947008318068	0.313733309767436	1.66325678163492	0.1186	0.0636	0.0078	0.0063	0.0201	0.007	0.0061	0.0236	0.1446	0.0148	0.0164	0.009	0.0865	0.0151	0.0069	0.0057	0.0055	0.1012	0.0875	0.0098	0.012	0.009	0.0287	0.0074	0.0141	0.1674
19	rs61744130	54080067	1.07	0.897462410887183	2.31	3.59947008318068	0.327552215129134	1.72786710291652	0.1187	0.0636	0.0078	0.0063	0.0201	0.007	0.0062	0.0235	0.1446	0.0146	0.0164	0.009	0.0868	0.015	0.0069	0.0057	0.0055	0.1012	0.0875	0.0098	0.012	0.009	0.0287	0.0074	0.0141	0.1674
19	rs80293857	54085225	1.07	0.897462410887183	2.3	3.66180647560484	0.665704680648597	3.09148301704974	0.1186	0.0634	0.0079	0.0063	0.0202	0.007	0.0062	0.0235	0.1444	0.0146	0.0164	0.0091	0.0863	0.015	0.007	0.0058	0.0055	0.101	0.0875	0.0097	0.0121	0.0091	0.0288	0.0075	0.0142	0.1672
19	rs7507686	54091505	1.08	0.832982220188166	2.3	3.66180647560484	1.73978618224274	4.29095016328116	0.1184	0.0623	0.008	0.0064	0.0204	0.0073	0.0065	0.0237	0.1444	0.0147	0.0166	0.0093	0.0851	0.0153	0.0073	0.0059	0.0056	0.1005	0.0868	0.0097	0.0124	0.0095	0.029	0.008	0.0143	0.1663
19	rs73053615	54091972	1.08	0.832982220188166	2.29	3.72474323290248	2.50059123116484	4.74883471991313	0.1182	0.0622	0.008	0.0064	0.0204	0.0073	0.0065	0.0237	0.1443	0.0147	0.0166	0.0093	0.0851	0.0153	0.0073	0.0059	0.0056	0.1004	0.0867	0.0097	0.0123	0.0095	0.029	0.008	0.0143	0.1665
19	rs60234240	54098762	1.11	0.657414555049712	2.29	3.72474323290248	2.06141064997468	3.6988807731138	0.1153	0.0624	0.0088	0.0064	0.0209	0.008	0.0072	0.0242	0.141	0.0155	0.0175	0.0105	0.0842	0.016	0.0086	0.0062	0.0058	0.099	0.0864	0.0103	0.0123	0.0107	0.0291	0.0092	0.0145	0.1631
19	rs2163841	54101014	1.13	0.554827224596281	2.29	3.72474323290248	2.10372174150579	3.4827308182611	0.1116	0.0625	0.0096	0.0065	0.0218	0.0086	0.008	0.0244	0.1374	0.0162	0.0182	0.0118	0.0839	0.0174	0.01	0.0067	0.0059	0.0973	0.0862	0.0109	0.0124	0.0117	0.0288	0.0103	0.0148	0.1601
19	rs59496924	54101736	1.13	0.554827224596281	2.29	3.72474323290248	2.52592790468686	3.47527364315441	0.1107	0.0628	0.0098	0.0064	0.0222	0.0088	0.0083	0.0244	0.1365	0.0163	0.0184	0.0121	0.0838	0.0178	0.0103	0.0068	0.0059	0.0967	0.086	0.0111	0.0125	0.012	0.0286	0.0107	0.015	0.159
19	rs36077018	54102869	1.13	0.554827224596281	2.29	3.72474323290248	2.46855692662693	3.47871522167236	0.1093	0.0633	0.01	0.0064	0.0229	0.009	0.0086	0.0244	0.1351	0.0164	0.0187	0.0126	0.0835	0.0185	0.0109	0.007	0.006	0.0957	0.0857	0.0115	0.0128	0.0124	0.0283	0.0114	0.0155	0.157
19	rs13344463	54106763	1.1	0.712999886098274	2.28	3.78828091582585	4.73692968574663	4.75551812639611	0.1045	0.0633	0.0112	0.0062	0.0256	0.0094	0.0093	0.0243	0.1305	0.0172	0.0196	0.0146	0.0838	0.0206	0.0125	0.0077	0.006	0.0947	0.0841	0.0122	0.0137	0.0142	0.0273	0.0128	0.0169	0.1505
19	rs7258857	54106894	1.1	0.712999886098274	2.23	4.11500202179228	4.66680839370404	4.57984192016001	0.1044	0.0633	0.0113	0.0062	0.0256	0.0094	0.0094	0.0243	0.1304	0.0171	0.0196	0.0146	0.0839	0.0206	0.0124	0.0077	0.0061	0.0946	0.0842	0.0122	0.0137	0.0142	0.0273	0.0128	0.017	0.1503
19	rs7258967	54106960	1.1	0.712999886098274	2.22	4.18215638626883	4.67149406118685	4.59552291552543	0.1043	0.0633	0.0113	0.0062	0.0256	0.0094	0.0094	0.0243	0.1303	0.0171	0.0196	0.0146	0.0839	0.0207	0.0124	0.0077	0.0061	0.0946	0.0842	0.0122	0.0137	0.0142	0.0273	0.0128	0.017	0.1503
19	rs74257424	54107300	1.1	0.712999886098274	2.22	4.18215638626883	4.69650384502573	4.84384806606098	0.1038	0.0633	0.0114	0.0062	0.0256	0.0093	0.0094	0.0243	0.13	0.0172	0.0196	0.0148	0.0841	0.0207	0.0127	0.0079	0.0062	0.0942	0.0843	0.0122	0.0138	0.0145	0.0272	0.0129	0.0169	0.1498
19	rs10424325	54107465	1.1	0.712999886098274	2.18	4.45682385932971	4.48526438421155	4.83912339873604	0.1036	0.0633	0.0114	0.0062	0.0257	0.0094	0.0095	0.0244	0.1299	0.0172	0.0196	0.0148	0.0842	0.0208	0.0127	0.008	0.0063	0.0939	0.0844	0.0122	0.0138	0.0146	0.0272	0.0129	0.0169	0.1496
19	rs79825399	54109592	1.1	0.712999886098274	2.16	4.59779399817236	4.91125883427577	5.29823739206454	0.1036	0.0638	0.0115	0.0066	0.0259	0.0094	0.0096	0.0247	0.1288	0.0175	0.0196	0.015	0.0845	0.0209	0.0129	0.0081	0.0064	0.0927	0.0846	0.0122	0.0139	0.0149	0.0271	0.0131	0.0171	0.1482
19	rs4803150	54109807	1.1	0.712999886098274	2.03	5.57344665179582	4.64935386622599	5.22829968174055	0.1036	0.0638	0.0115	0.0066	0.0259	0.0094	0.0096	0.0249	0.1287	0.0175	0.0196	0.015	0.0845	0.0209	0.0129	0.0081	0.0065	0.0925	0.0847	0.0123	0.0139	0.0149	0.0271	0.0132	0.0171	0.1481
19	rs11672462	54110112	1.1	0.712999886098274	2.01	5.73270898777461	4.64694272316492	5.27901250552113	0.1035	0.0641	0.0116	0.0066	0.026	0.0094	0.0097	0.0249	0.1286	0.0175	0.0196	0.015	0.0846	0.0207	0.013	0.0082	0.0065	0.0922	0.0845	0.0123	0.014	0.0151	0.0271	0.0132	0.0172	0.1479
19	rs12608484	54111568	1.1	0.712999886098274	2	5.81325907676358	4.33227920519847	5.45321322784368	0.1036	0.0641	0.0117	0.0067	0.026	0.0093	0.0096	0.025	0.1285	0.0174	0.0195	0.0151	0.0845	0.0209	0.013	0.0083	0.0066	0.0917	0.0848	0.0123	0.0141	0.0151	0.0268	0.0133	0.0173	0.1475
19	rs117892320	54113722	1.1	0.712999886098274	1.99	5.89442219838933	4.15375082885985	5.44665837306032	0.1034	0.0642	0.0117	0.0067	0.0259	0.0093	0.0095	0.025	0.1289	0.0173	0.0195	0.0152	0.0847	0.0209	0.0131	0.0082	0.0067	0.0914	0.085	0.0123	0.014	0.0151	0.0266	0.0134	0.0174	0.1475
19	rs78081096	54113733	1.1	0.712999886098274	1.9	6.65252555294873	4.17126817647093	5.42997587502412	0.1033	0.0642	0.0117	0.0067	0.0259	0.0093	0.0095	0.0251	0.1289	0.0173	0.0195	0.0151	0.0847	0.0209	0.0131	0.0082	0.0066	0.0915	0.0849	0.0123	0.014	0.0151	0.0266	0.0134	0.0173	0.1477
19	rs12980850	54113827	1.1	0.712999886098274	1.89	6.7398349748529	4.13267258589265	5.43176310749531	0.1033	0.0642	0.0117	0.0067	0.0259	0.0093	0.0095	0.0251	0.1289	0.0173	0.0195	0.0151	0.0847	0.0209	0.0131	0.0082	0.0066	0.0914	0.0849	0.0123	0.014	0.0151	0.0266	0.0134	0.0173	0.1477
19	rs17239461	54114819	1.1	0.712999886098274	1.89	6.7398349748529	4.13790511482378	5.40356955248066	0.1033	0.0641	0.0117	0.0067	0.026	0.0093	0.0096	0.0251	0.129	0.0173	0.0195	0.0151	0.0847	0.0209	0.0131	0.0082	0.0066	0.0913	0.085	0.0123	0.014	0.0151	0.0266	0.0134	0.0173	0.1477
19	rs17305199	54116508	1.1	0.712999886098274	1.83	7.27663854982578	4.09746665319335	5.33055474682264	0.1032	0.0648	0.0117	0.0068	0.0259	0.0092	0.0095	0.025	0.1293	0.0172	0.0193	0.0152	0.0846	0.021	0.0134	0.0082	0.0065	0.0907	0.085	0.0123	0.0139	0.0149	0.0267	0.0133	0.0173	0.1479
19	rs7257455	54119728	1.1	0.712999886098274	1.81	7.46051102292724	3.72340939485095	5.29585877502882	0.1026	0.0665	0.0116	0.0067	0.026	0.0088	0.0092	0.0248	0.1299	0.0168	0.0191	0.0152	0.0849	0.0212	0.0132	0.0081	0.0064	0.0896	0.0856	0.0122	0.0138	0.0148	0.0263	0.0135	0.0174	0.1485
19	rs4801993	54120074	1.11	0.657414555049712	1.4	11.7768138182185	3.81276050423748	5.45519966038557	0.1027	0.0666	0.0116	0.0066	0.026	0.0086	0.0091	0.0246	0.13	0.0167	0.0191	0.0153	0.085	0.0212	0.0132	0.0081	0.0064	0.0895	0.0855	0.0122	0.0137	0.0148	0.0262	0.0135	0.0174	0.1489
19	rs62143955	54120473	1.11	0.657414555049712	1.4	11.7768138182185	3.71858862432871	5.45956999660924	0.1027	0.0669	0.0117	0.0066	0.026	0.0086	0.009	0.0246	0.1301	0.0167	0.0191	0.0153	0.0852	0.0213	0.0133	0.008	0.0064	0.0892	0.0855	0.0121	0.0137	0.0148	0.0261	0.0135	0.0174	0.1491
19	rs59716235	54125279	1.12	0.604706511137083	1.41	11.6590841548952	3.14776700703389	5.0058834569207	0.1028	0.0693	0.0115	0.0061	0.0263	0.0081	0.0079	0.0239	0.1318	0.0162	0.0192	0.0147	0.0854	0.0214	0.0125	0.0077	0.0063	0.0875	0.0857	0.0118	0.0132	0.0145	0.0261	0.0133	0.018	0.1515
19	rs12978136	54126216	1.12	0.604706511137083	1.4	11.7768138182185	3.16350021642611	5.12184386547217	0.1028	0.0695	0.0115	0.006	0.0263	0.0082	0.0077	0.0238	0.1325	0.0161	0.0192	0.0146	0.0856	0.0213	0.0124	0.0076	0.0063	0.0873	0.0856	0.0117	0.0131	0.0145	0.0261	0.0133	0.018	0.1517
19	rs8111919	54128771	1.12	0.604706511137083	1.41	11.6590841548952	2.73607734821353	4.70580377987928	0.1035	0.07	0.0115	0.006	0.0259	0.008	0.0074	0.0235	0.1345	0.0155	0.019	0.0144	0.0858	0.0212	0.0121	0.0074	0.0066	0.0871	0.0857	0.0114	0.0128	0.0141	0.026	0.0132	0.0178	0.1526
19	rs11667175	54130466	1.11	0.657414555049712	1.42	11.541978976207	2.30290371759406	4.3551195278813	0.1037	0.0702	0.0117	0.006	0.0257	0.008	0.0072	0.0235	0.1355	0.0153	0.019	0.0143	0.0856	0.0211	0.0119	0.0073	0.0068	0.0869	0.0856	0.0112	0.0127	0.0139	0.026	0.0132	0.0178	0.1529
19	rs8102163	54136283	1.11	0.657414555049712	1.44	11.3096415976506	1.96505356700267	3.26541778122187	0.1052	0.0714	0.0111	0.0059	0.0241	0.0073	0.0066	0.0229	0.1416	0.0138	0.0182	0.0138	0.0855	0.0204	0.011	0.0073	0.0071	0.0844	0.0876	0.0103	0.0118	0.0128	0.0254	0.0131	0.0175	0.1574
19	rs74494519	54139264	1.11	0.657414555049712	1.48	10.8524553319684	2.49927875844772	3.34341245898608	0.1066	0.0721	0.011	0.0056	0.0233	0.0068	0.0063	0.0225	0.1435	0.0131	0.0176	0.0136	0.0855	0.02	0.0106	0.0069	0.007	0.0845	0.0882	0.0099	0.0116	0.0124	0.0252	0.0128	0.0174	0.1589
19	rs148756968	54141524	1.1	0.712999886098274	1.49	10.739718133454	2.00247835757172	3.27016819300024	0.1071	0.0724	0.0109	0.0055	0.023	0.0067	0.0062	0.0223	0.1442	0.0129	0.0175	0.0135	0.0855	0.0199	0.0106	0.0067	0.007	0.0845	0.0884	0.0098	0.0116	0.0124	0.0251	0.0127	0.0174	0.1595
19	rs113568360	54141533	1.1	0.712999886098274	1.5	10.6276044227718	2.00825697767617	3.30591371493221	0.1072	0.0724	0.011	0.0055	0.0229	0.0066	0.0063	0.0223	0.1445	0.0129	0.0175	0.0135	0.0854	0.0199	0.0106	0.0067	0.007	0.0848	0.0881	0.0098	0.0115	0.0124	0.0251	0.0127	0.0174	0.1594
19	rs75115289	54142951	1.1	0.712999886098274	1.53	10.2950028770146	1.47539673261736	2.61696384856416	0.1073	0.0726	0.0109	0.0054	0.0228	0.0066	0.0061	0.0222	0.1451	0.0128	0.0174	0.0133	0.0854	0.0198	0.0105	0.0067	0.0069	0.085	0.0882	0.0098	0.0114	0.0123	0.0251	0.0127	0.0174	0.1599
19	rs11672389	54143430	1.1	0.712999886098274	1.54	10.1853817667862	1.17155324040984	2.22112317514376	0.1074	0.0727	0.0108	0.0054	0.0228	0.0066	0.0061	0.0221	0.1455	0.0127	0.0173	0.0131	0.0854	0.0199	0.0105	0.0067	0.0069	0.0851	0.0884	0.0098	0.0114	0.0123	0.0251	0.0127	0.0172	0.1602
19	rs1293700	54145953	1.1	0.712999886098274	1.54	10.1853817667862	0.696276087925962	1.71347769726344	0.1081	0.0725	0.0104	0.0053	0.0225	0.0065	0.0059	0.0216	0.147	0.0126	0.0173	0.0123	0.0858	0.0199	0.0102	0.0064	0.0068	0.0854	0.0892	0.0096	0.0115	0.012	0.025	0.0126	0.0172	0.1608
19	rs76779548	54147589	1.1	0.712999886098274	1.55	10.0763834586419	0.679603725000758	1.5413917992122	0.1085	0.0722	0.0104	0.0052	0.0225	0.0064	0.0059	0.0214	0.1477	0.0126	0.0172	0.0122	0.0856	0.0199	0.01	0.0063	0.0069	0.0854	0.0894	0.0095	0.0116	0.0118	0.0252	0.0125	0.0174	0.1607
19	rs7257758	54155866	1.1	0.712999886098274	1.56	9.96800780910351	0.452743856639565	1.08884007244564	0.1101	0.0717	0.0101	0.0051	0.0223	0.0063	0.0057	0.0211	0.1499	0.0124	0.0173	0.0116	0.085	0.0199	0.0098	0.006	0.007	0.0861	0.0888	0.0093	0.0118	0.0115	0.0253	0.0123	0.0176	0.161
19	rs73937948	54158471	1.1	0.712999886098274	1.56	9.96800780910351	0.465997253925749	0.985082647369397	0.111	0.0717	0.0099	0.0051	0.0222	0.0062	0.0056	0.0209	0.1502	0.0124	0.0172	0.0114	0.0852	0.02	0.0097	0.0059	0.0071	0.0859	0.0889	0.0093	0.0116	0.0114	0.0254	0.0122	0.0176	0.1605
19	rs11672417	54164491	1.09	0.771508143262462	1.58	9.75312390085277	0.437193872882355	0.886220845701663	0.1116	0.0718	0.01	0.0051	0.0223	0.0063	0.0056	0.0208	0.1505	0.0124	0.0173	0.0112	0.0854	0.02	0.0096	0.0058	0.0073	0.0859	0.0891	0.0092	0.0115	0.0114	0.0254	0.0121	0.0175	0.16
19	rs73937959	54164590	1.09	0.771508143262462	1.59	9.64661534397305	0.431013767594107	0.884814949486019	0.1115	0.0718	0.01	0.005	0.0223	0.0063	0.0056	0.0208	0.1505	0.0124	0.0173	0.0112	0.0854	0.02	0.0096	0.0058	0.0073	0.0862	0.089	0.0092	0.0115	0.0114	0.0254	0.0121	0.0175	0.16
19	rs6509807	54167270	1.1	0.712999886098274	1.59	9.64661534397305	0.353782820097494	0.824031952889928	0.1121	0.072	0.0099	0.005	0.0222	0.0063	0.0057	0.0209	0.1504	0.0124	0.0175	0.0111	0.0851	0.02	0.0096	0.0057	0.0073	0.0865	0.0888	0.0093	0.0115	0.0114	0.0253	0.0119	0.0173	0.1599
19	rs11671149	54170468	1.1	0.712999886098274	1.77	7.83567374365458	0.193316757748459	0.665993033929119	0.1128	0.0719	0.0099	0.0049	0.0223	0.0064	0.0057	0.021	0.1503	0.0125	0.0176	0.0107	0.0862	0.0199	0.0094	0.0055	0.0072	0.0875	0.088	0.0091	0.0113	0.0115	0.0255	0.0114	0.0172	0.1592
19	rs62144061	54170518	1.1	0.712999886098274	1.77	7.83567374365458	0.191297000820065	0.663350387427921	0.1128	0.072	0.0099	0.0049	0.0223	0.0064	0.0057	0.021	0.1503	0.0125	0.0176	0.0107	0.0862	0.0199	0.0094	0.0055	0.0071	0.0876	0.088	0.0091	0.0113	0.0115	0.0255	0.0114	0.0172	0.1591
19	rs77411500	54170900	1.09	0.771508143262462	1.78	7.74095530275273	0.180533666834422	0.650319585365126	0.1129	0.0719	0.0099	0.0049	0.0223	0.0064	0.0057	0.021	0.1503	0.0125	0.0176	0.0106	0.0863	0.0199	0.0094	0.0055	0.0071	0.0877	0.0879	0.0091	0.0113	0.0115	0.0255	0.0114	0.0171	0.159
19	rs7259011	54173947	1.09	0.771508143262462	1.78	7.74095530275273	0.104959945343049	0.538399195328772	0.1136	0.0719	0.0097	0.0049	0.0225	0.0065	0.0058	0.0212	0.1502	0.0125	0.0176	0.0103	0.0874	0.0198	0.0092	0.0054	0.007	0.0886	0.0871	0.009	0.0111	0.0116	0.0256	0.011	0.017	0.1583
19	rs4803160	54175037	1.09	0.771508143262462	1.78	7.74095530275273	0.0785389708870032	0.489417562589733	0.1138	0.0719	0.0097	0.0049	0.0226	0.0066	0.0058	0.0213	0.1501	0.0126	0.0176	0.0102	0.0878	0.0198	0.0092	0.0054	0.007	0.0889	0.0868	0.009	0.011	0.0116	0.0257	0.0108	0.017	0.158
19	rs76496263	54177232	1.09	0.771508143262462	1.79	7.64685551026306	0.0512208339048671	0.397699195152455	0.1141	0.0712	0.0095	0.0048	0.0226	0.0066	0.0057	0.0214	0.1521	0.0125	0.0175	0.0101	0.0876	0.0199	0.0091	0.0051	0.0068	0.0895	0.0865	0.0087	0.011	0.0116	0.0256	0.0104	0.0169	0.1585
19	rs7258128	54177273	1.09	0.771508143262462	1.81	7.46051102292724	0.048905331692958	0.397570232602079	0.1141	0.0712	0.0095	0.0048	0.0226	0.0066	0.0057	0.0214	0.1521	0.0125	0.0175	0.0101	0.0876	0.0199	0.0091	0.0051	0.0068	0.0894	0.0866	0.0087	0.011	0.0116	0.0256	0.0104	0.0169	0.1585
19	rs35749249	54178744	1.09	0.771508143262462	1.81	7.46051102292724	0.0404940935248941	0.339888818630347	0.1143	0.0712	0.0093	0.0047	0.0227	0.0067	0.0056	0.0215	0.1529	0.0125	0.0175	0.0099	0.0874	0.0199	0.0089	0.0051	0.0066	0.0895	0.0863	0.0086	0.0108	0.0116	0.0256	0.0103	0.0169	0.159
19	rs73055629	54179372	1.09	0.771508143262462	1.81	7.46051102292724	0.0409221076098128	0.337177856360444	0.1143	0.0711	0.0093	0.0047	0.0227	0.0067	0.0056	0.0216	0.1533	0.0125	0.0176	0.0099	0.0874	0.02	0.0089	0.005	0.0065	0.0895	0.0862	0.0086	0.0108	0.0116	0.0256	0.0102	0.0169	0.159
19	rs11084272	54180521	1.09	0.771508143262462	1.88	6.82776051160209	0.0504574822136892	0.32627560388876	0.114	0.0712	0.0093	0.0047	0.0229	0.0067	0.0056	0.0216	0.1538	0.0125	0.0176	0.0098	0.0874	0.0201	0.0087	0.0049	0.0064	0.0894	0.0859	0.0085	0.0107	0.0116	0.0257	0.0101	0.017	0.1596
19	rs7257295	54182518	1.09	0.771508143262462	1.9	6.65252555294873	0.0458675349632749	0.247003115872989	0.1141	0.071	0.0092	0.0046	0.023	0.0068	0.0056	0.0214	0.1546	0.0127	0.0175	0.0096	0.0877	0.0202	0.0085	0.0048	0.0064	0.0893	0.0856	0.0084	0.0105	0.0114	0.0258	0.0098	0.017	0.1602
19	rs75598818	54185492	1.09	0.771508143262462	1.94	6.30944383441072	0.042768435840751	0.168013964739432	0.1146	0.071	0.009	0.0048	0.0231	0.0069	0.0056	0.0213	0.1553	0.0127	0.0174	0.0094	0.087	0.02	0.0085	0.0048	0.0063	0.0891	0.0854	0.0082	0.0106	0.0114	0.0261	0.0093	0.0169	0.161
19	rs7246572	54186902	1.09	0.771508143262462	1.96	6.14159279774368	0.0441862341791256	0.165951115140525	0.1152	0.0711	0.0089	0.0049	0.0232	0.007	0.0056	0.0213	0.1557	0.0128	0.0174	0.0093	0.0865	0.0199	0.0084	0.0047	0.0063	0.0888	0.0852	0.0081	0.0106	0.0114	0.0263	0.0091	0.0169	0.1614
19	rs2060230	54188219	1.09	0.771508143262462	1.98	5.97619865933938	0.0442919546263883	0.170976327572541	0.1152	0.0714	0.0089	0.0049	0.0231	0.0069	0.0056	0.0212	0.156	0.013	0.0174	0.0092	0.0863	0.0201	0.0084	0.0047	0.0062	0.0888	0.085	0.0081	0.0106	0.0116	0.0262	0.009	0.017	0.1608
19	rs73594925	54189830	1.09	0.771508143262462	1.98	5.97619865933938	0.0498326958453513	0.192620440772348	0.1153	0.0717	0.009	0.0049	0.023	0.0069	0.0056	0.0212	0.156	0.013	0.0174	0.0093	0.0864	0.0201	0.0083	0.0047	0.0062	0.0888	0.0849	0.0082	0.0107	0.0117	0.0262	0.0088	0.0171	0.1602
19	rs75424965	54192317	1.09	0.771508143262462	2.02	5.65277161893036	0.0555581731996885	0.212878157496688	0.1152	0.0716	0.0091	0.005	0.023	0.0068	0.0056	0.0211	0.1558	0.0131	0.0176	0.0093	0.0863	0.0204	0.0081	0.0047	0.0062	0.0889	0.0849	0.0082	0.0108	0.0118	0.0263	0.0088	0.0172	0.1601
19	rs11084275	54192823	1.09	0.771508143262462	2.06	5.33914288414027	0.0591186886868485	0.207142208090513	0.115	0.0716	0.0091	0.005	0.023	0.0068	0.0057	0.021	0.1555	0.0131	0.0177	0.0093	0.0862	0.0205	0.0081	0.0048	0.0063	0.0891	0.085	0.0082	0.0108	0.0117	0.0263	0.0088	0.0173	0.16
19	rs59332219	54205092	1.1	0.712999886098274	2.07	5.26226421557126	0.0661312356178544	0.230830052828632	0.115	0.0719	0.0092	0.005	0.023	0.0067	0.0058	0.0207	0.1572	0.0131	0.0179	0.0096	0.0839	0.0206	0.0081	0.0048	0.0064	0.0889	0.0848	0.0083	0.0109	0.0115	0.0262	0.009	0.0177	0.1596
19	rs1865046	54205234	1.1	0.712999886098274	2.08	5.18599626227078	0.058042326555067	0.216838146748	0.1151	0.0719	0.0089	0.005	0.0229	0.0067	0.0058	0.0207	0.1572	0.0131	0.0179	0.0096	0.084	0.0206	0.0081	0.0047	0.0064	0.089	0.0849	0.0082	0.0109	0.0115	0.0262	0.009	0.0177	0.1597
19	rs62144095	54207016	1.1	0.712999886098274	2.13	4.81380447230854	0.060991836038103	0.210322435071209	0.1151	0.0718	0.0089	0.0049	0.0232	0.0066	0.0057	0.0206	0.1574	0.0131	0.018	0.0096	0.0835	0.0206	0.0081	0.0047	0.0062	0.0891	0.0851	0.0082	0.0109	0.0114	0.0262	0.009	0.0178	0.1598
19	rs4803164	54209600	1.11	0.657414555049712	2.13	4.81380447230854	0.0968293680749678	0.270173735640947	0.1152	0.0721	0.009	0.0047	0.0238	0.0064	0.0056	0.0203	0.1573	0.013	0.0181	0.0097	0.0823	0.0208	0.008	0.0048	0.006	0.0893	0.0858	0.0083	0.0109	0.011	0.0263	0.0091	0.0182	0.1598
19	rs7256241	54211903	1.11	0.657414555049712	2.16	4.59779399817236	0.263601284833904	0.301808716284214	0.1145	0.072	0.0091	0.0047	0.0242	0.0064	0.0056	0.0205	0.1583	0.0129	0.018	0.0096	0.0825	0.0211	0.0077	0.0044	0.006	0.0889	0.0873	0.0082	0.0106	0.0105	0.0261	0.0091	0.0186	0.159
19	rs78942115	54213701	1.11	0.657414555049712	2.17	4.52700552627875	0.272911236160379	0.261465553772957	0.115	0.072	0.0091	0.0046	0.024	0.0065	0.0056	0.0205	0.1586	0.0127	0.0179	0.0096	0.0823	0.0209	0.0077	0.0045	0.006	0.0887	0.0881	0.0084	0.0106	0.0105	0.0258	0.0089	0.0187	0.1586
19	rs66511033	54213749	1.11	0.657414555049712	2.18	4.45682385932971	0.293785397007373	0.263748554311803	0.1151	0.0721	0.0091	0.0047	0.0241	0.0065	0.0056	0.0205	0.1584	0.0127	0.0179	0.0096	0.0821	0.0209	0.0077	0.0045	0.006	0.0885	0.0885	0.0084	0.0106	0.0105	0.0258	0.0089	0.0187	0.1584
19	rs2903110	54216955	1.11	0.657414555049712	2.19	4.3872485614102	0.378962772222604	0.299191496639808	0.1162	0.0724	0.0088	0.0046	0.0242	0.0066	0.0057	0.0205	0.1578	0.0128	0.0179	0.0097	0.082	0.0212	0.0076	0.0045	0.006	0.0879	0.0887	0.0085	0.0102	0.0105	0.0255	0.0085	0.0187	0.1586
19	rs9749098	54220945	1.12	0.604706511137083	2.22	4.18215638626883	0.394123696527258	0.331529927061795	0.117	0.0722	0.0086	0.0047	0.0242	0.0066	0.0059	0.0206	0.1581	0.013	0.0176	0.0095	0.0815	0.0214	0.0075	0.0045	0.0062	0.0875	0.0876	0.0085	0.0098	0.0102	0.0256	0.0084	0.0188	0.1598
19	rs892031	54221141	1.12	0.604706511137083	2.23	4.11500202179228	0.397383407859913	0.334596009092351	0.117	0.0723	0.0085	0.0047	0.0243	0.0066	0.0059	0.0207	0.1581	0.013	0.0176	0.0095	0.0815	0.0214	0.0075	0.0045	0.0062	0.0875	0.0875	0.0085	0.0098	0.0102	0.0256	0.0084	0.0188	0.1598
19	rs71363362	54221759	1.12	0.604706511137083	2.23	4.11500202179228	0.411015345164212	0.349675121601528	0.117	0.0725	0.0085	0.0047	0.0243	0.0067	0.0059	0.0207	0.1582	0.0131	0.0176	0.0095	0.0815	0.0214	0.0075	0.0045	0.0062	0.0873	0.0874	0.0085	0.0097	0.0102	0.0256	0.0084	0.0187	0.1599
19	rs2011304	54223120	1.12	0.604706511137083	2.24	4.04845170703725	0.367181297677074	0.316686895620387	0.1173	0.0727	0.0085	0.0047	0.0242	0.0067	0.0059	0.0208	0.158	0.0131	0.0175	0.0094	0.0816	0.0214	0.0075	0.0046	0.0062	0.0873	0.087	0.0085	0.0097	0.01	0.0256	0.0084	0.0187	0.1601
19	rs117977117	54225700	1.12	0.604706511137083	2.24	4.04845170703725	0.394516391915039	0.339395448425031	0.1176	0.0727	0.0085	0.0047	0.0242	0.0068	0.0059	0.0208	0.1582	0.0133	0.0172	0.0094	0.0815	0.0214	0.0076	0.0047	0.0063	0.0875	0.0864	0.0085	0.0097	0.0099	0.0255	0.0083	0.0187	0.1601
19	rs117691242	54227403	1.12	0.604706511137083	2.28	3.78828091582585	0.388034337368179	0.32590994164905	0.118	0.0727	0.0086	0.0048	0.0241	0.0068	0.0059	0.0208	0.1582	0.0133	0.017	0.0095	0.0814	0.0213	0.0077	0.0048	0.0063	0.0875	0.0862	0.0085	0.0097	0.0098	0.0254	0.0083	0.0187	0.1602
19	rs77501832	54228225	1.12	0.604706511137083	2.28	3.78828091582585	0.366856744336668	0.298004120633286	0.1181	0.0727	0.0086	0.0048	0.0241	0.0068	0.0059	0.0207	0.1582	0.0133	0.0169	0.0095	0.0814	0.0212	0.0077	0.0048	0.0063	0.0875	0.0861	0.0085	0.0097	0.0098	0.0254	0.0083	0.0187	0.1602
19	rs4470257	54234353	1.12	0.604706511137083	2.29	3.72474323290248	0.343300762717252	0.281648798188484	0.1189	0.0724	0.0086	0.0049	0.024	0.007	0.0059	0.0207	0.1579	0.0134	0.0167	0.0094	0.0815	0.0213	0.0079	0.0049	0.0064	0.0874	0.0856	0.0087	0.0097	0.0099	0.0252	0.0083	0.0187	0.1602
19	rs1808656	54235157	1.12	0.604706511137083	2.3	3.66180647560484	0.357935709002887	0.280949170924561	0.1189	0.0724	0.0086	0.0049	0.0241	0.0071	0.0059	0.0205	0.1579	0.0134	0.0167	0.0094	0.0815	0.0213	0.0078	0.0049	0.0064	0.0874	0.0854	0.0087	0.0097	0.0098	0.0252	0.0082	0.0186	0.1603
19	rs74704964	54238208	1.12	0.604706511137083	2.3	3.66180647560484	0.351080956512404	0.268333068128423	0.1195	0.0725	0.0084	0.0049	0.0241	0.0072	0.0059	0.0205	0.158	0.0134	0.0166	0.0094	0.0815	0.0211	0.008	0.005	0.0064	0.0876	0.085	0.0087	0.0098	0.0098	0.025	0.0083	0.0185	0.1601
19	rs3931061	54238265	1.12	0.604706511137083	2.38	3.17987578851185	0.360986263593816	0.267184636499526	0.1196	0.0725	0.0085	0.0049	0.0241	0.0072	0.0059	0.0205	0.158	0.0134	0.0166	0.0094	0.0815	0.0211	0.0079	0.005	0.0065	0.0876	0.085	0.0087	0.0098	0.0098	0.025	0.0083	0.0185	0.1601
19	rs10426428	54239754	1.12	0.604706511137083	2.38	3.17987578851185	0.389036617314549	0.247563158973308	0.1202	0.0727	0.0085	0.0048	0.024	0.0072	0.0059	0.0205	0.1578	0.0133	0.0166	0.0094	0.0816	0.021	0.0079	0.0049	0.0064	0.0874	0.0851	0.0087	0.0098	0.0098	0.0249	0.0083	0.0184	0.1601
19	rs77959394	54240088	1.12	0.604706511137083	2.38	3.17987578851185	0.421448300999846	0.256464889347854	0.1203	0.0727	0.0085	0.0048	0.0241	0.0071	0.0059	0.0205	0.1579	0.0133	0.0164	0.0094	0.0817	0.021	0.0079	0.0048	0.0064	0.0869	0.0854	0.0087	0.0098	0.0098	0.0249	0.0082	0.0184	0.1601
19	rs8107360	54241692	1.13	0.554827224596281	2.38	3.17987578851185	0.482965509854844	0.304074540956439	0.1206	0.0731	0.0085	0.0048	0.0241	0.0071	0.0059	0.0205	0.1579	0.0133	0.0164	0.0094	0.0819	0.021	0.0079	0.0048	0.0065	0.0869	0.0849	0.0087	0.0098	0.0098	0.0248	0.0081	0.0183	0.1599
19	rs56323908	54245293	1.14	0.507725131913635	2.38	3.17987578851185	0.702759308978587	0.355285144548908	0.121	0.0733	0.0086	0.005	0.0239	0.0074	0.0062	0.0205	0.1575	0.0135	0.0164	0.0096	0.0822	0.0213	0.0082	0.005	0.007	0.0862	0.0837	0.0089	0.0096	0.01	0.0248	0.0081	0.0185	0.1588
19	rs75582619	54247310	1.14	0.507725131913635	2.39	3.12232058443169	1.0084106210793	0.528092426580514	0.1204	0.0738	0.0089	0.0051	0.0237	0.0076	0.0064	0.0205	0.1577	0.0136	0.0164	0.0096	0.0826	0.0214	0.0084	0.0052	0.0072	0.0858	0.0827	0.009	0.0094	0.01	0.0248	0.0078	0.0188	0.1579
19	rs56255735	54248502	1.15	0.46334549806667	2.39	3.12232058443169	1.08862789272199	0.645794813318356	0.1205	0.0742	0.0089	0.0052	0.0236	0.0076	0.0064	0.0206	0.158	0.0137	0.0163	0.0096	0.0826	0.0214	0.0085	0.0053	0.0073	0.0856	0.0819	0.0091	0.0094	0.0101	0.0247	0.0078	0.0189	0.1574
19	rs4803178	54252037	1.16	0.421630287221885	2.39	3.12232058443169	1.56039275733338	0.876389145109534	0.1227	0.0755	0.009	0.0055	0.0226	0.0078	0.007	0.0201	0.1598	0.015	0.0158	0.01	0.083	0.0217	0.0095	0.006	0.008	0.0832	0.0757	0.0099	0.0096	0.0103	0.0238	0.0074	0.0195	0.1559
19	rs643404	54253140	1.15	0.46334549806667	2.52	2.42795128480415	1.67918627708427	0.869847159782197	0.1234	0.076	0.0091	0.0055	0.0224	0.0078	0.0072	0.02	0.1612	0.0152	0.0156	0.0101	0.083	0.0217	0.0098	0.0062	0.0083	0.0824	0.0737	0.01	0.0096	0.0104	0.0234	0.0073	0.0194	0.1557
19	rs8106202	54255186	1.15	0.46334549806667	2.52	2.42795128480415	1.53095817564358	0.757065665706548	0.1235	0.0764	0.0091	0.0056	0.0223	0.0078	0.0073	0.02	0.1615	0.0154	0.0157	0.01	0.0835	0.0216	0.0097	0.0063	0.0082	0.0824	0.072	0.01	0.0096	0.0109	0.0237	0.0071	0.0191	0.1559
19	rs3859499	54257114	1.15	0.46334549806667	2.52	2.42795128480415	1.42531921618437	0.605120438041011	0.1233	0.077	0.009	0.0057	0.0221	0.0078	0.0074	0.0201	0.1619	0.0154	0.0158	0.0101	0.0829	0.0216	0.0097	0.0065	0.0084	0.0819	0.0709	0.0101	0.0101	0.0109	0.0239	0.007	0.0191	0.1563
19	rs71363366	54261549	1.15	0.46334549806667	2.52	2.42795128480415	1.40517373218922	0.567064772139373	0.1237	0.077	0.009	0.0057	0.0219	0.0076	0.0074	0.0203	0.162	0.0153	0.0157	0.0102	0.0828	0.0216	0.0096	0.0065	0.0083	0.082	0.0703	0.0102	0.0105	0.0109	0.0242	0.007	0.0191	0.1561
19	rs583569	54263104	1.15	0.46334549806667	2.52	2.42795128480415	1.33402175911018	0.540494429004913	0.1238	0.077	0.009	0.0057	0.0218	0.0076	0.0074	0.0203	0.162	0.0153	0.0157	0.0102	0.0828	0.0216	0.0096	0.0065	0.0083	0.082	0.0701	0.0102	0.0106	0.0109	0.0243	0.007	0.0191	0.156
19	rs11667590	54264006	1.15	0.46334549806667	2.52	2.42795128480415	1.26653622497639	0.516177204974942	0.124	0.0771	0.009	0.0057	0.0218	0.0076	0.0074	0.0204	0.1617	0.0153	0.0156	0.0102	0.0831	0.0216	0.0095	0.0065	0.0081	0.0821	0.0703	0.0102	0.0107	0.0109	0.0242	0.007	0.019	0.1559
19	rs117987152	54265036	1.15	0.46334549806667	2.52	2.42795128480415	1.22859053438289	0.498023258645714	0.1241	0.077	0.0089	0.0057	0.0218	0.0076	0.0074	0.0203	0.1618	0.0152	0.0156	0.0101	0.0832	0.0215	0.0098	0.0065	0.008	0.0821	0.0703	0.0102	0.0107	0.0109	0.0242	0.007	0.019	0.1559
19	rs55877681	54266169	1.15	0.46334549806667	2.52	2.42795128480415	0.958884654203015	0.350297192764803	0.125	0.0769	0.0088	0.0056	0.0215	0.0074	0.0074	0.0203	0.162	0.0149	0.0154	0.0102	0.0833	0.0216	0.0096	0.0065	0.008	0.082	0.0704	0.0102	0.0109	0.0107	0.0243	0.007	0.0188	0.1562
19	rs10425990	54269647	1.15	0.46334549806667	2.54	2.32993654496619	0.663688552700406	0.321045980633058	0.1254	0.0758	0.0086	0.0057	0.0209	0.0075	0.0076	0.0206	0.1613	0.0145	0.015	0.0104	0.0844	0.0217	0.0093	0.0068	0.0079	0.0813	0.0708	0.0105	0.0109	0.0104	0.0253	0.0071	0.0187	0.1566
19	rs117486111	54272614	1.16	0.421630287221885	2.54	2.32993654496619	0.642402815313904	0.348929055423898	0.1256	0.0756	0.0085	0.0057	0.0208	0.0075	0.0075	0.0207	0.1616	0.0145	0.015	0.0104	0.0847	0.0217	0.0092	0.0068	0.0078	0.0814	0.0707	0.0105	0.0109	0.0104	0.0255	0.0071	0.0185	0.1564
19	rs62146167	54275866	1.16	0.421630287221885	2.54	2.32993654496619	0.597898293007614	0.328349957995155	0.1259	0.0754	0.0084	0.0057	0.0207	0.0074	0.0075	0.0207	0.1619	0.0144	0.015	0.0104	0.085	0.0217	0.0091	0.0068	0.0078	0.0813	0.0707	0.0105	0.0109	0.0104	0.0256	0.007	0.0184	0.1564
19	rs11668402	54277200	1.16	0.421630287221885	2.54	2.32993654496619	0.529318611647599	0.244655343842672	0.1259	0.0753	0.0084	0.0057	0.0207	0.0074	0.0075	0.0207	0.162	0.0144	0.015	0.0104	0.0852	0.0217	0.0091	0.0068	0.0078	0.0813	0.0708	0.0105	0.0109	0.0103	0.0256	0.007	0.0184	0.1564
19	rs7255107	54280799	1.16	0.421630287221885	2.55	2.28180315180346	0.542418868955992	0.231268441210747	0.1269	0.075	0.0083	0.0056	0.0206	0.0075	0.0076	0.0206	0.1615	0.0144	0.015	0.0105	0.0851	0.0217	0.0091	0.0067	0.0078	0.0816	0.0708	0.0105	0.0109	0.0103	0.0258	0.007	0.0183	0.1562
19	rs7258544	54282813	1.16	0.421630287221885	2.55	2.28180315180346	0.508268232534108	0.248796669956362	0.1269	0.075	0.0083	0.0056	0.0206	0.0075	0.0076	0.0207	0.1614	0.0144	0.015	0.0103	0.0852	0.0216	0.0091	0.0067	0.0079	0.0819	0.0706	0.0107	0.0109	0.0101	0.0256	0.007	0.0183	0.1563
19	rs114006825	54286877	1.16	0.421630287221885	2.56	2.23425109342477	0.59748673467706	0.284101682562465	0.1268	0.0747	0.0083	0.0056	0.0206	0.0076	0.0076	0.0208	0.1612	0.0145	0.0149	0.0103	0.0849	0.0217	0.009	0.0067	0.0079	0.0822	0.0705	0.0107	0.0109	0.0101	0.0257	0.007	0.0183	0.1564
19	rs12610437	54288031	1.16	0.421630287221885	2.58	2.14088688606063	0.544978249781555	0.291852805246618	0.1266	0.0741	0.0083	0.0057	0.0205	0.0076	0.0077	0.0208	0.1609	0.0146	0.0149	0.0102	0.0847	0.0217	0.009	0.0068	0.0078	0.083	0.0703	0.0108	0.011	0.0101	0.0259	0.007	0.0183	0.1569
19	rs79365487	54290386	1.17	0.382518045708746	2.58	2.14088688606063	0.229168316906783	0.249357999179389	0.1285	0.072	0.0078	0.0056	0.02	0.0072	0.0075	0.0208	0.1609	0.015	0.015	0.0098	0.0843	0.0215	0.0088	0.0066	0.0071	0.0848	0.0711	0.0112	0.011	0.0099	0.0268	0.0072	0.0179	0.1568
19	rs12983508	54290720	1.17	0.382518045708746	2.58	2.14088688606063	0.208432070870994	0.237655130025617	0.1288	0.0716	0.0078	0.0055	0.02	0.0071	0.0075	0.0207	0.1612	0.015	0.015	0.0098	0.084	0.0215	0.0088	0.0066	0.0069	0.0851	0.0712	0.0113	0.0111	0.0098	0.0268	0.0072	0.0178	0.1568
19	rs12983273	54291832	1.18	0.345943801679723	2.58	2.14088688606063	0.155393096267347	0.21759003357919	0.1295	0.0713	0.0075	0.0055	0.02	0.007	0.0072	0.0208	0.1614	0.0149	0.0151	0.0096	0.0837	0.0216	0.0088	0.0064	0.0068	0.0851	0.0718	0.0115	0.011	0.0095	0.027	0.0073	0.0179	0.157
19	rs4619513	54293148	1.18	0.345943801679723	2.58	2.14088688606063	0.115857348028431	0.205558147020254	0.1299	0.0708	0.0074	0.0055	0.0199	0.0069	0.0072	0.0208	0.1617	0.0148	0.0151	0.0094	0.0833	0.0217	0.0087	0.0064	0.0067	0.0856	0.0722	0.0115	0.0109	0.0094	0.0273	0.0075	0.0179	0.157
19	rs3859503	54294400	1.19	0.311838986457593	2.58	2.14088688606063	0.0798943648148364	0.225481738887739	0.1298	0.0703	0.0072	0.0054	0.0199	0.0068	0.0071	0.0209	0.1613	0.0148	0.0151	0.0093	0.0827	0.0218	0.0086	0.0064	0.0066	0.0858	0.0731	0.0118	0.0109	0.0092	0.0275	0.008	0.0177	0.1571
19	rs17305227	54294482	1.19	0.311838986457593	2.58	2.14088688606063	0.0810615666565446	0.214694623864506	0.1298	0.0703	0.0071	0.0055	0.02	0.0068	0.0071	0.0209	0.1613	0.0148	0.0151	0.0093	0.0827	0.0218	0.0086	0.0064	0.0066	0.0858	0.0732	0.0118	0.0109	0.0092	0.0276	0.008	0.0177	0.1571
19	rs8100499	54296046	1.19	0.311838986457593	2.59	2.09507262640648	0.0847212732206897	0.260554092563123	0.1295	0.0696	0.0071	0.0056	0.0199	0.0068	0.007	0.0212	0.1605	0.0151	0.0153	0.0091	0.0815	0.0223	0.0085	0.0067	0.0068	0.086	0.0738	0.012	0.011	0.0094	0.028	0.0079	0.0177	0.1569
19	rs17273183	54296188	1.19	0.311838986457593	2.59	2.09507262640648	0.0831532702855954	0.270980253387038	0.1295	0.0695	0.0071	0.0056	0.0199	0.0068	0.007	0.0212	0.1605	0.0151	0.0153	0.0091	0.0816	0.0224	0.0085	0.0067	0.0068	0.0861	0.0737	0.012	0.011	0.0094	0.028	0.008	0.0177	0.1569
19	rs67485804	54297423	1.2	0.280131383133392	2.59	2.09507262640648	0.0740289197559345	0.291852805246618	0.1292	0.0693	0.0071	0.0056	0.02	0.0067	0.0069	0.0211	0.1601	0.015	0.0154	0.0091	0.0816	0.0224	0.0085	0.0066	0.0067	0.086	0.0746	0.0119	0.0112	0.0093	0.0283	0.008	0.0176	0.1568
19	rs2042296	54299014	1.2	0.280131383133392	2.59	2.09507262640648	0.0634792222477333	0.275950843732749	0.1291	0.0693	0.0071	0.0056	0.0201	0.0066	0.0069	0.0211	0.1599	0.015	0.0155	0.009	0.0816	0.0225	0.0085	0.0066	0.0067	0.0859	0.075	0.0119	0.0112	0.0093	0.0283	0.008	0.0175	0.157
19	rs6509825	54306818	1.2	0.280131383133392	2.59	2.09507262640648	0.0382769225550469	0.307303109617828	0.1291	0.0686	0.0071	0.0055	0.0199	0.0064	0.0069	0.021	0.1577	0.0149	0.0156	0.0086	0.0827	0.0227	0.0083	0.0065	0.0065	0.0867	0.0761	0.0118	0.0112	0.0091	0.0285	0.0083	0.0174	0.1584
19	rs2866112	54310961	1.21	0.250745108472337	2.59	2.09507262640648	0.044746995258853	0.285740545131732	0.1294	0.0686	0.007	0.0055	0.0198	0.0062	0.0069	0.0207	0.1569	0.0146	0.0156	0.0084	0.0825	0.0228	0.0082	0.0064	0.0065	0.0872	0.0769	0.0118	0.0113	0.009	0.0289	0.0084	0.0172	0.1584
19	rs889164	54312206	1.21	0.250745108472337	2.59	2.09507262640648	0.0339709508759161	0.30168960325458	0.1294	0.0687	0.007	0.0055	0.0198	0.0062	0.0069	0.0207	0.1563	0.0145	0.0157	0.0083	0.0834	0.0227	0.0081	0.0063	0.0065	0.0875	0.0769	0.0117	0.0112	0.0088	0.0284	0.0083	0.0171	0.159
19	rs34971363	54313707	1.21	0.250745108472337	2.58	2.14088688606063	0.0395213588354905	0.318137967515248	0.1296	0.0687	0.007	0.0055	0.0197	0.0062	0.0069	0.0207	0.1559	0.0145	0.0157	0.0083	0.0836	0.0227	0.0081	0.0063	0.0065	0.0878	0.0771	0.0116	0.0112	0.0088	0.0286	0.0083	0.017	0.1591
19	rs3848584	54317933	1.21	0.250745108472337	2.58	2.14088688606063	0.0260804645885857	0.261921657587252	0.1301	0.0686	0.007	0.0055	0.0196	0.006	0.0068	0.0208	0.155	0.0142	0.0156	0.0084	0.0841	0.0226	0.0079	0.0062	0.0064	0.0882	0.0776	0.0114	0.0112	0.0087	0.029	0.0082	0.0168	0.1592
19	rs7250262	54317956	1.21	0.250745108472337	2.58	2.14088688606063	0.0270114613631808	0.265464863944612	0.1302	0.0686	0.007	0.0055	0.0196	0.006	0.0068	0.0208	0.155	0.0142	0.0156	0.0083	0.0841	0.0226	0.0079	0.0062	0.0064	0.0882	0.0776	0.0114	0.0112	0.0087	0.0289	0.0082	0.0168	0.1592
19	rs77330585	54318322	1.21	0.250745108472337	2.58	2.14088688606063	0.025264353034124	0.283283331766947	0.1303	0.0686	0.007	0.0055	0.0196	0.006	0.0068	0.0208	0.155	0.0142	0.0156	0.0083	0.0842	0.0226	0.0079	0.0062	0.0063	0.0883	0.0776	0.0114	0.0112	0.0087	0.0289	0.0082	0.0168	0.1592
19	rs117879579	54318825	1.21	0.250745108472337	2.58	2.14088688606063	0.023550842145796	0.267643825487871	0.1303	0.0686	0.007	0.0054	0.0196	0.0059	0.0068	0.0208	0.155	0.0142	0.0156	0.0083	0.0842	0.0226	0.0079	0.0062	0.0063	0.0883	0.0777	0.0113	0.0112	0.0087	0.0289	0.0082	0.0168	0.1593
19	rs146546246	54319735	1.21	0.250745108472337	2.58	2.14088688606063	0.0237359080922866	0.270980253387038	0.1304	0.0686	0.007	0.0054	0.0196	0.0059	0.0068	0.0208	0.155	0.0141	0.0156	0.0083	0.0843	0.0226	0.0079	0.0061	0.0063	0.0884	0.0778	0.0113	0.0112	0.0087	0.0289	0.0081	0.0167	0.1593
19	rs11670732	54323194	1.22	0.223600634562227	2.58	2.14088688606063	0.016355020934342	0.21490866035715	0.1309	0.0687	0.007	0.0054	0.0195	0.0058	0.0067	0.0207	0.155	0.014	0.0156	0.0083	0.0847	0.0225	0.0077	0.006	0.0062	0.0886	0.0781	0.0112	0.011	0.0087	0.0289	0.008	0.0165	0.1597
19	rs34436714	54327313	1.22	0.223600634562227	2.57	2.18727935233789	0.0145755641864335	0.197178827838367	0.1314	0.0688	0.0069	0.0054	0.0196	0.0058	0.0067	0.0206	0.1552	0.0139	0.0155	0.0083	0.0846	0.0224	0.0076	0.0058	0.0061	0.0886	0.0779	0.0111	0.011	0.0087	0.0289	0.008	0.0164	0.1601
19	rs76237691	54327826	1.22	0.223600634562227	2.57	2.18727935233789	0.0163475697180589	0.202927074854229	0.1314	0.0688	0.0069	0.0054	0.0195	0.0057	0.0067	0.0206	0.1551	0.0139	0.0155	0.0083	0.0849	0.0223	0.0076	0.0058	0.0061	0.0885	0.0777	0.0111	0.011	0.0087	0.0289	0.008	0.0164	0.1602
19	rs117167543	54329063	1.22	0.223600634562227	2.56	2.23425109342477	0.0225091078431911	0.249357999179389	0.1314	0.069	0.0067	0.0055	0.0195	0.0057	0.0067	0.0206	0.1549	0.0138	0.0155	0.0083	0.0851	0.0222	0.0075	0.0058	0.0061	0.0887	0.0776	0.0111	0.011	0.0086	0.029	0.008	0.0164	0.1606
19	rs10405343	54330049	1.22	0.223600634562227	2.56	2.23425109342477	0.0197708289937171	0.209260572369943	0.1314	0.0691	0.0067	0.0055	0.0195	0.0057	0.0067	0.0206	0.1545	0.0138	0.0155	0.0083	0.0853	0.0222	0.0075	0.0058	0.0061	0.0889	0.0775	0.0111	0.011	0.0085	0.0291	0.008	0.0164	0.1608
19	rs11671984	54331671	1.22	0.223600634562227	2.56	2.23425109342477	0.0189447541707828	0.231926527841757	0.1314	0.0692	0.0067	0.0055	0.0193	0.0056	0.0067	0.0206	0.1541	0.0138	0.0154	0.0082	0.0857	0.022	0.0075	0.0057	0.0061	0.089	0.0775	0.0111	0.0111	0.0085	0.0291	0.0079	0.0164	0.1612
19	rs7259148	54332061	1.22	0.223600634562227	2.56	2.23425109342477	0.0218302465609558	0.25578533317104	0.1315	0.0691	0.0066	0.0055	0.0194	0.0056	0.0067	0.0206	0.1538	0.0139	0.0155	0.0082	0.0858	0.022	0.0075	0.0056	0.0061	0.089	0.0775	0.0111	0.0111	0.0085	0.0291	0.0079	0.0164	0.1613
19	rs112644151	54345447	1.25	0.154769873779188	2.56	2.23425109342477	0.0231070788259596	0.286209319573421	0.1357	0.0681	0.0068	0.0055	0.0192	0.0052	0.0065	0.0201	0.1479	0.0133	0.0158	0.0082	0.0878	0.0212	0.0071	0.0053	0.0056	0.0902	0.0786	0.0115	0.0112	0.0075	0.0292	0.0075	0.0161	0.1638
19	rs7246490	54345707	1.25	0.154769873779188	2.56	2.23425109342477	0.0202806005717869	0.249582643096599	0.1361	0.068	0.0068	0.0055	0.0192	0.0052	0.0065	0.0201	0.1483	0.0133	0.0158	0.0083	0.0877	0.0212	0.0072	0.0053	0.0056	0.0899	0.0786	0.0115	0.0114	0.0075	0.0292	0.0075	0.0161	0.1638
19	rs4806712	54348366	1.26	0.135727966888585	2.56	2.23425109342477	0.0179438817177246	0.232255797695451	0.1383	0.0673	0.0068	0.0052	0.0193	0.0051	0.0063	0.02	0.1475	0.0131	0.0156	0.0082	0.0875	0.0209	0.007	0.0052	0.0054	0.0908	0.0791	0.0115	0.0114	0.0075	0.029	0.0074	0.0158	0.1644
19	rs117750962	54351901	1.27	0.118479912290321	2.56	2.23425109342477	0.0200288580785969	0.238651173414679	0.1399	0.0663	0.0067	0.005	0.0189	0.0049	0.006	0.0197	0.147	0.0128	0.0153	0.0083	0.0878	0.0205	0.0069	0.0049	0.0052	0.0917	0.0799	0.0113	0.0115	0.0074	0.0289	0.0073	0.0154	0.1656
19	rs3844453	54357764	1.27	0.118479912290321	2.56	2.23425109342477	0.01401556819117	0.185443398408642	0.1414	0.0654	0.0066	0.0049	0.0185	0.0048	0.0057	0.0196	0.1465	0.0126	0.0152	0.0084	0.088	0.0202	0.0068	0.0047	0.0049	0.0928	0.0806	0.0112	0.0116	0.0074	0.0288	0.0073	0.0152	0.1666
19	rs77124520	54363380	1.27	0.118479912290321	2.56	2.23425109342477	0.0203679378666942	0.190457601211917	0.1421	0.0648	0.0066	0.0047	0.0184	0.0047	0.0055	0.0193	0.1458	0.0124	0.0151	0.0084	0.0882	0.0201	0.0068	0.0045	0.0047	0.0934	0.0811	0.0111	0.0115	0.0074	0.0286	0.0073	0.015	0.1682
19	rs8103771	54367597	1.27	0.118479912290321	2.56	2.23425109342477	0.00929690879236611	0.120319413142363	0.1425	0.0645	0.0065	0.0046	0.0183	0.0048	0.0053	0.0191	0.1453	0.0123	0.015	0.0084	0.0884	0.0201	0.0068	0.0044	0.0045	0.0939	0.0815	0.011	0.0115	0.0074	0.0286	0.0072	0.0149	0.1692
19	rs10411316	54371257	1.27	0.118479912290321	2.56	2.23425109342477	0.00925788728448364	0.132213795627726	0.1428	0.0643	0.0066	0.0046	0.0184	0.0048	0.0053	0.019	0.1451	0.0123	0.015	0.0083	0.0885	0.02	0.0069	0.0043	0.0045	0.0941	0.0814	0.011	0.0116	0.0074	0.0287	0.0073	0.0149	0.1693
19	rs76219743	54371658	1.27	0.118479912290321	2.56	2.23425109342477	0.00945424468894907	0.121717540686718	0.1427	0.0642	0.0066	0.0046	0.0184	0.0048	0.0053	0.019	0.1451	0.0123	0.015	0.0083	0.0884	0.02	0.0069	0.0043	0.0045	0.0942	0.0814	0.011	0.0116	0.0074	0.0287	0.0073	0.0149	0.1691
19	rs16985221	54374041	1.27	0.118479912290321	2.56	2.23425109342477	0.00915604752482897	0.128440851823813	0.1427	0.0643	0.0065	0.0046	0.0184	0.0048	0.0055	0.019	0.145	0.0123	0.0151	0.0083	0.0884	0.02	0.0069	0.0043	0.0045	0.0941	0.0815	0.0109	0.0116	0.0074	0.0287	0.0073	0.0149	0.1691
19	rs118114303	54374604	1.27	0.118479912290321	2.56	2.23425109342477	0.00803855492775521	0.117887364243915	0.1425	0.0646	0.0065	0.0045	0.0184	0.0048	0.0055	0.0189	0.1451	0.0123	0.0151	0.0083	0.0884	0.02	0.007	0.0043	0.0044	0.0941	0.0816	0.0109	0.0115	0.0074	0.0287	0.0073	0.0148	0.1692
19	rs113270767	54382473	1.26	0.135727966888585	2.56	2.23425109342477	0.00799491569334819	0.102054029174501	0.1429	0.0649	0.0065	0.0044	0.0185	0.0049	0.0054	0.0187	0.1446	0.0123	0.0153	0.0082	0.0879	0.0202	0.007	0.0042	0.0042	0.0944	0.0815	0.0108	0.0114	0.0072	0.0286	0.0073	0.0145	0.1701
19	rs2545047	54384540	1.26	0.135727966888585	2.56	2.23425109342477	0.00797751083018761	0.119709645627486	0.1431	0.0649	0.0065	0.0044	0.0186	0.0049	0.0054	0.0187	0.1445	0.0124	0.0153	0.0081	0.0878	0.0202	0.0071	0.0042	0.0042	0.0945	0.0814	0.0108	0.0114	0.0072	0.0286	0.0073	0.0144	0.1704
19	rs420613	54390001	1.26	0.135727966888585	2.57	2.18727935233789	0.00655974081580829	0.149303791932718	0.1433	0.065	0.0066	0.0044	0.0185	0.0051	0.0053	0.0189	0.1439	0.0123	0.0153	0.0081	0.0872	0.02	0.0072	0.0043	0.0043	0.094	0.0816	0.0107	0.0114	0.0073	0.0289	0.0074	0.0142	0.1712
19	rs428584	54391633	1.26	0.135727966888585	2.57	2.18727935233789	0.00589886446744764	0.153573595268174	0.1428	0.0651	0.0068	0.0043	0.0185	0.0052	0.0053	0.0189	0.144	0.0123	0.0154	0.0081	0.0871	0.02	0.0072	0.0044	0.0043	0.094	0.0813	0.0107	0.0114	0.0074	0.0288	0.0074	0.0142	0.1713
19	rs76010896	54391880	1.26	0.135727966888585	2.57	2.18727935233789	0.00584735744015858	0.140156389972366	0.1429	0.0654	0.0068	0.0043	0.0185	0.0052	0.0053	0.0189	0.1441	0.0123	0.0154	0.0081	0.087	0.02	0.0072	0.0044	0.0043	0.0936	0.0814	0.0107	0.0114	0.0073	0.0288	0.0074	0.0142	0.1714
19	rs3745405	54395098	1.26	0.135727966888585	2.57	2.18727935233789	0.00592302117758301	0.121980365065198	0.1429	0.0653	0.0067	0.0043	0.0187	0.0052	0.0052	0.0188	0.1444	0.0121	0.0154	0.0081	0.0869	0.0199	0.0073	0.0043	0.0041	0.0943	0.0809	0.0107	0.0113	0.0073	0.0289	0.0074	0.0142	0.1716
19	rs8103851	54397654	1.26	0.135727966888585	2.57	2.18727935233789	0.00903592209145959	0.120406618012422	0.1432	0.0655	0.0066	0.0043	0.0188	0.0053	0.0052	0.0189	0.1442	0.012	0.0154	0.008	0.0863	0.0198	0.0074	0.0044	0.004	0.0948	0.0809	0.0107	0.0113	0.0073	0.0289	0.0074	0.0143	0.1714
19	rs67087171	54398240	1.25	0.154769873779188	2.57	2.18727935233789	0.00821493581343492	0.0899101185383723	0.1442	0.0663	0.0066	0.0043	0.019	0.0053	0.0052	0.0189	0.1442	0.012	0.0154	0.008	0.0861	0.0198	0.0074	0.0044	0.004	0.094	0.0809	0.0107	0.0112	0.0073	0.0281	0.0074	0.0143	0.1714
19	rs62143254	54398945	1.25	0.154769873779188	2.57	2.18727935233789	0.00875717843464435	0.0816568593424426	0.1443	0.0663	0.0066	0.0044	0.019	0.0053	0.0052	0.0188	0.144	0.012	0.0154	0.0079	0.0862	0.0198	0.0074	0.0044	0.004	0.094	0.0809	0.0107	0.0112	0.0073	0.0281	0.0074	0.0143	0.1713
19	rs118050662	54401494	1.26	0.135727966888585	2.57	2.18727935233789	0.0108799017504315	0.0936003114649581	0.1445	0.0664	0.0066	0.0044	0.0191	0.0054	0.0053	0.0186	0.1437	0.012	0.0154	0.0079	0.086	0.0198	0.0074	0.0045	0.004	0.0938	0.0812	0.0106	0.0113	0.0072	0.028	0.0074	0.0143	0.1715
19	rs60536476	54408035	1.25	0.154769873779188	2.56	2.23425109342477	0.0159488990714466	0.114274638634281	0.1452	0.0668	0.0064	0.0046	0.0191	0.0055	0.0053	0.0188	0.1429	0.012	0.0155	0.0076	0.0854	0.0198	0.0074	0.0047	0.0041	0.0932	0.0821	0.0105	0.0115	0.0072	0.0277	0.0073	0.0141	0.1719
19	rs45548139	54409512	1.25	0.154769873779188	2.56	2.23425109342477	0.0165646704287889	0.103120468461407	0.1454	0.0667	0.0063	0.0046	0.0191	0.0055	0.0053	0.0189	0.1426	0.012	0.0155	0.0076	0.0855	0.0199	0.0074	0.0047	0.0041	0.0929	0.0823	0.0104	0.0114	0.0071	0.0276	0.0073	0.0141	0.172
19	rs7253806	54412171	1.25	0.154769873779188	2.57	2.18727935233789	0.0181199955446532	0.102627730579959	0.1457	0.0665	0.0063	0.0047	0.0191	0.0056	0.0054	0.0192	0.1422	0.012	0.0156	0.0075	0.0856	0.02	0.0075	0.0048	0.0042	0.0924	0.0825	0.0103	0.0114	0.0071	0.0273	0.0073	0.014	0.1721
19	rs8111215	54413329	1.25	0.154769873779188	2.57	2.18727935233789	0.0129249040319657	0.115388302334708	0.1456	0.0665	0.0061	0.0047	0.0192	0.0056	0.0053	0.0191	0.1436	0.012	0.0156	0.0075	0.0856	0.02	0.007	0.0049	0.0042	0.0923	0.0828	0.0098	0.0113	0.0069	0.0274	0.0072	0.0142	0.1718
19	rs3844454	54414255	1.25	0.154769873779188	2.53	2.37865226610881	0.013355857071386	0.14451726923519	0.1456	0.0666	0.006	0.0047	0.0193	0.0056	0.0053	0.0191	0.1444	0.012	0.0157	0.0075	0.0855	0.0201	0.0067	0.005	0.0043	0.0918	0.083	0.0096	0.0113	0.0068	0.0275	0.0071	0.0143	0.1716
19	rs115326723	54419539	1.25	0.154769873779188	2.53	2.37865226610881	0.0130505628085554	0.16663773850418	0.1458	0.0666	0.006	0.0049	0.0195	0.0058	0.0054	0.0193	0.1432	0.0121	0.0158	0.0076	0.0859	0.0201	0.0071	0.0053	0.0046	0.0908	0.0825	0.0096	0.0115	0.007	0.0277	0.0067	0.0142	0.1712
19	rs79934062	54420611	1.25	0.154769873779188	2.53	2.37865226610881	0.0129436950921385	0.165951115140525	0.1458	0.0666	0.006	0.005	0.0195	0.0058	0.0054	0.0193	0.143	0.0122	0.0158	0.0077	0.0858	0.0201	0.0072	0.0053	0.0048	0.0905	0.0823	0.0096	0.0116	0.007	0.0278	0.0068	0.0142	0.1711
19	rs7246670	54421436	1.25	0.154769873779188	2.53	2.37865226610881	0.0165947807520299	0.196035857813429	0.1457	0.0668	0.0061	0.0052	0.0195	0.0058	0.0055	0.0194	0.143	0.0122	0.0158	0.0076	0.0859	0.0202	0.0073	0.0054	0.0049	0.0903	0.0818	0.0096	0.0116	0.007	0.0278	0.0068	0.0142	0.1708
19	rs7257613	54421851	1.25	0.154769873779188	2.54	2.32993654496619	0.0149626412930079	0.183816025136893	0.1456	0.0668	0.0061	0.0052	0.0196	0.0059	0.0055	0.0195	0.143	0.0122	0.0158	0.0076	0.0859	0.0202	0.0073	0.0054	0.0049	0.0902	0.0815	0.0096	0.0117	0.0072	0.0278	0.0068	0.0142	0.1707
19	rs7252013	54431261	1.26	0.135727966888585	2.54	2.32993654496619	0.00904548779250911	0.223527313617888	0.1435	0.0662	0.0066	0.0055	0.02	0.0063	0.0061	0.0206	0.1419	0.0122	0.0159	0.0079	0.0854	0.0203	0.0079	0.006	0.0056	0.0897	0.0801	0.0094	0.0118	0.0075	0.0285	0.0071	0.014	0.17
19	rs7251033	54431287	1.26	0.135727966888585	2.54	2.32993654496619	0.00821493581343492	0.220174408763185	0.1436	0.0663	0.0066	0.0055	0.0199	0.0063	0.0061	0.0206	0.1419	0.0122	0.0159	0.0079	0.0849	0.0203	0.0078	0.006	0.0056	0.09	0.0802	0.0094	0.0118	0.0076	0.0285	0.0071	0.014	0.17
19	rs55700194	54431928	1.26	0.135727966888585	2.54	2.32993654496619	0.00985131351731481	0.254767063541176	0.143	0.0658	0.0066	0.0056	0.02	0.0063	0.0061	0.0207	0.1415	0.0122	0.016	0.0078	0.0852	0.0203	0.0079	0.006	0.0058	0.09	0.0797	0.0093	0.0119	0.0077	0.0288	0.0072	0.014	0.1707
19	rs10411229	54434126	1.26	0.135727966888585	2.54	2.32993654496619	0.013955819890779	0.33042815514877	0.1427	0.066	0.0066	0.0056	0.0205	0.0063	0.0061	0.0208	0.1419	0.012	0.016	0.0078	0.0852	0.0198	0.0079	0.006	0.0059	0.0894	0.0797	0.0092	0.012	0.0076	0.0287	0.0071	0.0141	0.1705
19	rs57873490	54435830	1.26	0.135727966888585	2.54	2.32993654496619	0.0190778753082682	0.372899798325711	0.1423	0.0658	0.0067	0.0056	0.0209	0.0063	0.0061	0.0209	0.1421	0.0121	0.0161	0.0078	0.0851	0.0194	0.008	0.006	0.006	0.0892	0.0797	0.0091	0.0122	0.0077	0.0287	0.0071	0.0141	0.1706
19	rs307914	54441790	1.27	0.118479912290321	2.54	2.32993654496619	0.0102030927273392	0.386267000916768	0.1403	0.0654	0.0068	0.0057	0.0208	0.0063	0.0061	0.0211	0.1428	0.0123	0.0164	0.0077	0.0857	0.0191	0.0083	0.0062	0.0061	0.0884	0.0793	0.009	0.0124	0.0077	0.029	0.0073	0.0143	0.1711
19	rs7254202	54447325	1.27	0.118479912290321	2.54	2.32993654496619	0.0133622733795102	0.374547617800034	0.138	0.0654	0.0068	0.0058	0.0207	0.0063	0.0062	0.0213	0.1433	0.0125	0.0168	0.0076	0.0867	0.019	0.0085	0.0062	0.0064	0.0878	0.0791	0.0087	0.0127	0.0075	0.0293	0.0073	0.0145	0.1715
19	rs35387445	54449656	1.27	0.118479912290321	2.57	2.18727935233789	0.0186395045970671	0.466929005878703	0.1375	0.0654	0.0068	0.0059	0.0205	0.0063	0.0062	0.0214	0.1435	0.0125	0.017	0.0076	0.0874	0.019	0.0085	0.0062	0.0065	0.0873	0.0783	0.0086	0.0127	0.0075	0.0289	0.0073	0.0144	0.1722
19	rs62145066	54455256	1.27	0.118479912290321	2.57	2.18727935233789	0.0230687767475648	0.405069021324154	0.1369	0.065	0.0067	0.0058	0.0202	0.0063	0.0061	0.0221	0.1444	0.0126	0.0176	0.0076	0.0871	0.0189	0.0086	0.0061	0.0067	0.086	0.0773	0.0084	0.0131	0.0075	0.0287	0.0074	0.0144	0.174
19	rs67041703	54456833	1.26	0.135727966888585	2.57	2.18727935233789	0.0287754388268347	0.414430970850871	0.1367	0.0649	0.0067	0.0058	0.02	0.0063	0.0061	0.0223	0.1446	0.0126	0.0177	0.0076	0.087	0.0189	0.0086	0.0061	0.0067	0.0857	0.077	0.0085	0.0132	0.0075	0.0286	0.0074	0.0143	0.1744
19	rs11084305	54460053	1.26	0.135727966888585	2.57	2.18727935233789	0.0239514951039805	0.436234219458286	0.1358	0.0648	0.0068	0.0057	0.0197	0.0063	0.0061	0.0227	0.1456	0.0128	0.018	0.0076	0.087	0.0187	0.0086	0.0061	0.0068	0.0854	0.0766	0.0086	0.0132	0.0077	0.0285	0.0075	0.0142	0.1748
19	rs12460603	54460746	1.26	0.135727966888585	2.57	2.18727935233789	0.0274965502681785	0.431348465334757	0.1357	0.0647	0.0068	0.0057	0.0197	0.0062	0.006	0.0227	0.1456	0.0129	0.0181	0.0077	0.0873	0.0187	0.0086	0.0061	0.0068	0.0854	0.0764	0.0086	0.0131	0.0077	0.0285	0.0075	0.0142	0.1749
19	rs4806674	54461538	1.26	0.135727966888585	2.58	2.14088688606063	0.0208442756839078	0.386394937848779	0.1355	0.0646	0.0068	0.0057	0.0197	0.0063	0.006	0.0227	0.1458	0.013	0.0183	0.0077	0.0875	0.0186	0.0086	0.006	0.0068	0.0854	0.0762	0.0086	0.013	0.0077	0.0285	0.0075	0.0142	0.1748
19	rs12150965	54464398	1.25	0.154769873779188	2.58	2.14088688606063	0.0307482619461582	0.340505823175007	0.1358	0.0645	0.0067	0.0055	0.0197	0.0062	0.0058	0.0229	0.1467	0.0132	0.0184	0.0075	0.0876	0.0188	0.0086	0.0059	0.0068	0.0856	0.0757	0.0084	0.0129	0.0076	0.0285	0.0075	0.0139	0.1747
19	rs117067130	54467399	1.25	0.154769873779188	2.58	2.14088688606063	0.0510375912959702	0.375562674584918	0.1364	0.0644	0.0067	0.0054	0.0197	0.0062	0.0056	0.0231	0.1475	0.0133	0.0184	0.0074	0.0876	0.0189	0.0084	0.0058	0.0067	0.0859	0.0752	0.0084	0.0129	0.0076	0.0284	0.0075	0.0136	0.1746
19	rs79106024	54467802	1.25	0.154769873779188	2.6	2.04983547874889	0.047054224466821	0.351417719787432	0.1365	0.0644	0.0067	0.0054	0.0197	0.0062	0.0056	0.0231	0.1476	0.0133	0.0184	0.0074	0.0877	0.0189	0.0084	0.0057	0.0067	0.0859	0.0751	0.0084	0.0129	0.0076	0.0284	0.0076	0.0135	0.1745
19	rs75157368	54467916	1.25	0.154769873779188	2.61	2.00517432126373	0.0468340768350236	0.357536288561415	0.1365	0.0644	0.0067	0.0054	0.0197	0.0062	0.0056	0.0231	0.1476	0.0133	0.0184	0.0074	0.0877	0.0189	0.0084	0.0057	0.0067	0.0859	0.0751	0.0084	0.0129	0.0076	0.0284	0.0076	0.0135	0.1745
19	rs10420331	54469068	1.25	0.154769873779188	2.63	1.91757534882317	0.04038047808702	0.291616992549309	0.1367	0.0643	0.0067	0.0053	0.0197	0.0062	0.0056	0.0231	0.148	0.0132	0.0185	0.0074	0.0877	0.0188	0.0084	0.0057	0.0067	0.0859	0.0753	0.0084	0.013	0.0076	0.0283	0.0076	0.0134	0.1745
19	rs12980072	54469128	1.25	0.154769873779188	2.63	1.91757534882317	0.0409937440147384	0.290909901413091	0.1367	0.0643	0.0067	0.0053	0.0197	0.0062	0.0056	0.0231	0.148	0.0132	0.0185	0.0074	0.0877	0.0188	0.0084	0.0057	0.0067	0.0859	0.0753	0.0084	0.013	0.0076	0.0283	0.0076	0.0134	0.1745
19	rs74801490	54471309	1.25	0.154769873779188	2.63	1.91757534882317	0.0440204499030135	0.294568795660129	0.1366	0.0645	0.0068	0.0053	0.0197	0.0062	0.0055	0.0231	0.148	0.0132	0.0185	0.0073	0.0877	0.0188	0.0083	0.0056	0.0067	0.086	0.0754	0.0084	0.0129	0.0075	0.0281	0.0075	0.0134	0.1747
19	rs442482	54472213	1.25	0.154769873779188	2.65	1.83226616032001	0.0482295187645518	0.307662468003358	0.1367	0.0644	0.0068	0.0053	0.0197	0.0061	0.0055	0.0232	0.1479	0.0132	0.0185	0.0073	0.0877	0.0188	0.0083	0.0056	0.0066	0.0861	0.0754	0.0083	0.0129	0.0075	0.028	0.0075	0.0133	0.1748
19	rs8111479	54478545	1.25	0.154769873779188	2.65	1.83226616032001	0.0481654869047464	0.295752031934044	0.1372	0.0646	0.0068	0.0053	0.0198	0.006	0.0054	0.0232	0.1477	0.0131	0.0187	0.0073	0.0878	0.0186	0.0081	0.0053	0.0065	0.0865	0.0754	0.0083	0.0128	0.0074	0.0277	0.0075	0.0132	0.1754
19	rs117814943	54478980	1.25	0.154769873779188	2.65	1.83226616032001	0.0470069910353619	0.285857716773013	0.1372	0.0646	0.0068	0.0053	0.0198	0.006	0.0054	0.0231	0.1478	0.0131	0.0187	0.0073	0.0879	0.0186	0.0081	0.0053	0.0065	0.0864	0.0754	0.0083	0.0127	0.0074	0.0276	0.0075	0.0132	0.1754
19	rs76420255	54480576	1.25	0.154769873779188	2.65	1.83226616032001	0.0414398116923715	0.271787515114599	0.1373	0.0647	0.0068	0.0053	0.0198	0.006	0.0054	0.0231	0.1477	0.0131	0.0188	0.0072	0.0879	0.0186	0.0081	0.0052	0.0064	0.0865	0.0755	0.0083	0.0127	0.0074	0.0276	0.0075	0.0132	0.1756
19	rs75251613	54480893	1.25	0.154769873779188	2.66	1.79046711851491	0.0393956781503548	0.244878633616197	0.1374	0.0647	0.0068	0.0053	0.0198	0.006	0.0054	0.0231	0.1477	0.0131	0.0188	0.0072	0.088	0.0186	0.0081	0.0052	0.0064	0.0865	0.0755	0.0083	0.0127	0.0074	0.0276	0.0075	0.0132	0.1756
19	rs11084307	54481150	1.25	0.154769873779188	2.66	1.79046711851491	0.0376784931241971	0.207142208090513	0.1374	0.0647	0.0068	0.0053	0.0198	0.006	0.0054	0.0231	0.1477	0.0131	0.0188	0.0072	0.088	0.0186	0.008	0.0052	0.0064	0.0865	0.0755	0.0083	0.0127	0.0074	0.0276	0.0075	0.0132	0.1757
19	rs57598967	54481947	1.25	0.154769873779188	2.66	1.79046711851491	0.0362371200609223	0.203137143679258	0.1374	0.0647	0.0068	0.0053	0.0198	0.006	0.0054	0.023	0.1477	0.013	0.0188	0.0072	0.088	0.0186	0.008	0.0052	0.0064	0.0866	0.0755	0.0083	0.0127	0.0074	0.0276	0.0075	0.0132	0.1758
19	rs7257802	54486811	1.24	0.175701215111077	2.66	1.79046711851491	0.031279712393212	0.16448313627982	0.1373	0.0646	0.0069	0.0053	0.0199	0.0059	0.0053	0.0228	0.1478	0.013	0.019	0.0072	0.0879	0.0185	0.008	0.0052	0.0062	0.0864	0.0756	0.0082	0.0126	0.0073	0.0277	0.0077	0.0132	0.1765
19	rs113434672	54492879	1.24	0.175701215111077	2.66	1.79046711851491	0.0293735270078265	0.163604553338375	0.1371	0.0645	0.007	0.0054	0.02	0.006	0.0054	0.0227	0.1475	0.0128	0.0191	0.0073	0.0879	0.0184	0.0078	0.0053	0.0062	0.0862	0.0756	0.0083	0.0126	0.0072	0.0276	0.0078	0.0132	0.177
19	Affx-16161312	54492973	1.24	0.175701215111077	2.65	1.83226616032001	0.0288988562106111	0.161755220868962	0.1371	0.0645	0.0071	0.0054	0.02	0.006	0.0054	0.0227	0.1475	0.0128	0.0191	0.0073	0.0879	0.0184	0.0078	0.0053	0.0062	0.0862	0.0756	0.0083	0.0126	0.0072	0.0276	0.0078	0.0132	0.177
19	rs71365417	54496569	1.24	0.175701215111077	2.65	1.83226616032001	0.0196342049053858	0.135753234436124	0.1365	0.0641	0.0071	0.0053	0.0201	0.006	0.0056	0.0226	0.1484	0.0128	0.0194	0.0077	0.0877	0.0183	0.0079	0.0055	0.006	0.0862	0.0743	0.0082	0.0125	0.0072	0.0275	0.0078	0.0133	0.1779
19	rs3893697	54496822	1.24	0.175701215111077	2.65	1.83226616032001	0.0190278753300174	0.142562791242442	0.1365	0.064	0.0071	0.0053	0.0201	0.0061	0.0056	0.0227	0.1485	0.0128	0.0194	0.0077	0.0876	0.0183	0.0079	0.0055	0.006	0.0861	0.0742	0.0083	0.0125	0.0073	0.0275	0.0078	0.0133	0.178
19	rs112974556	54497106	1.24	0.175701215111077	2.65	1.83226616032001	0.0190195512860911	0.135662050367464	0.1365	0.064	0.0071	0.0053	0.0201	0.006	0.0056	0.0226	0.1485	0.0128	0.0194	0.0077	0.0876	0.0183	0.0079	0.0055	0.0059	0.0861	0.0742	0.0083	0.0125	0.0072	0.0275	0.0077	0.0133	0.1782
19	rs78031213	54497436	1.24	0.175701215111077	2.64	1.87463514709589	0.0192452327614783	0.134933388472316	0.1365	0.064	0.0071	0.0053	0.0201	0.006	0.0056	0.0226	0.1485	0.0128	0.0194	0.0077	0.0876	0.0183	0.0079	0.0055	0.0059	0.086	0.0741	0.0083	0.0125	0.0072	0.0275	0.0077	0.0132	0.1785
19	rs117326757	54498211	1.24	0.175701215111077	2.64	1.87463514709589	0.0198737492140576	0.135206467687963	0.1366	0.064	0.0071	0.0053	0.0201	0.006	0.0057	0.0226	0.1485	0.0127	0.0194	0.0078	0.0876	0.0183	0.0079	0.0056	0.0059	0.0857	0.074	0.0083	0.0125	0.0072	0.0274	0.0077	0.0131	0.179
19	rs77147121	54498789	1.24	0.175701215111077	2.64	1.87463514709589	0.0198393993541814	0.136666311100549	0.1366	0.064	0.0071	0.0053	0.0201	0.006	0.0057	0.0225	0.1484	0.0127	0.0195	0.0078	0.0876	0.0183	0.0079	0.0056	0.0059	0.0856	0.0739	0.0083	0.0125	0.0072	0.0274	0.0077	0.0131	0.1793
19	rs158199	54502791	1.24	0.175701215111077	2.64	1.87463514709589	0.0211662798936934	0.168506434272203	0.1364	0.0637	0.0072	0.0053	0.0201	0.0061	0.006	0.0224	0.1484	0.0126	0.0194	0.0079	0.0874	0.0183	0.008	0.0059	0.0058	0.0851	0.0742	0.0083	0.0124	0.0073	0.0277	0.0078	0.013	0.1794
19	rs34281166	54506063	1.23	0.19861485684188	2.64	1.87463514709589	0.0212293069898094	0.151765526550299	0.1364	0.0631	0.0073	0.0053	0.02	0.0061	0.006	0.0223	0.1484	0.0126	0.0194	0.0081	0.0871	0.0185	0.0079	0.0062	0.0058	0.085	0.0741	0.0086	0.0125	0.0074	0.0274	0.0079	0.013	0.1799
19	rs192808	54510717	1.22	0.223600634562227	2.64	1.87463514709589	0.0418019596153783	0.210216168616924	0.1362	0.0622	0.0075	0.0054	0.0199	0.0064	0.0063	0.0221	0.1481	0.0125	0.0193	0.0083	0.0865	0.0187	0.008	0.007	0.0058	0.0847	0.0737	0.0088	0.0126	0.0075	0.0273	0.0081	0.013	0.1802
19	rs2545035	54513731	1.22	0.223600634562227	2.64	1.87463514709589	0.0785610703486473	0.266725692718978	0.1358	0.0616	0.0076	0.0054	0.0199	0.0065	0.0066	0.0219	0.1479	0.0125	0.0194	0.0085	0.086	0.0186	0.008	0.0076	0.0058	0.085	0.0728	0.009	0.0129	0.0076	0.0274	0.0083	0.0132	0.1805
19	rs12980121	54515415	1.22	0.223600634562227	2.64	1.87463514709589	0.108581832373584	0.273751096270403	0.1356	0.0611	0.0076	0.0055	0.0199	0.0066	0.0066	0.0218	0.1478	0.0125	0.0195	0.0087	0.0862	0.0186	0.008	0.0078	0.0059	0.0841	0.0729	0.0092	0.0131	0.0076	0.0271	0.0084	0.0131	0.181
19	Affx-16161753	54515580	1.22	0.223600634562227	2.64	1.87463514709589	0.112390827153306	0.275603154425905	0.1355	0.061	0.0076	0.0055	0.0199	0.0066	0.0066	0.0218	0.1477	0.0125	0.0195	0.0087	0.0863	0.0186	0.0081	0.0078	0.0059	0.084	0.0729	0.0092	0.0131	0.0076	0.0271	0.0084	0.0131	0.181
19	rs389834	54516980	1.21	0.250745108472337	2.64	1.87463514709589	0.159806863557942	0.305269117735672	0.1355	0.0608	0.0076	0.0056	0.0201	0.0067	0.0067	0.0218	0.1477	0.0124	0.0195	0.0088	0.0864	0.0186	0.0081	0.0079	0.0059	0.0836	0.0729	0.0093	0.0131	0.0076	0.027	0.0084	0.013	0.1813
19	rs462094	54517268	1.21	0.250745108472337	2.62	1.96108800414928	0.175683950873946	0.326641386353349	0.1354	0.0608	0.0076	0.0056	0.0201	0.0067	0.0067	0.0219	0.1477	0.0124	0.0195	0.009	0.0863	0.0186	0.0081	0.0079	0.0059	0.0835	0.0729	0.0093	0.0131	0.0077	0.0269	0.0085	0.0129	0.1813
19	rs457915	54518091	1.22	0.223600634562227	2.62	1.96108800414928	0.201830223955801	0.362930373415725	0.1351	0.0608	0.0077	0.0057	0.0201	0.0067	0.0068	0.022	0.1475	0.0124	0.0196	0.0089	0.0863	0.0186	0.0081	0.008	0.0059	0.0835	0.0731	0.0094	0.0132	0.0077	0.0269	0.0084	0.013	0.1812
19	rs7256228	54520638	1.22	0.223600634562227	2.62	1.96108800414928	0.255894815495223	0.357035683804713	0.1353	0.0606	0.0078	0.0058	0.02	0.0066	0.0068	0.0222	0.1475	0.0124	0.0196	0.0089	0.0855	0.0186	0.0081	0.0083	0.0059	0.0834	0.0737	0.0094	0.0132	0.0078	0.0267	0.0083	0.0131	0.1809
19	rs364122	54523484	1.22	0.223600634562227	2.6	2.04983547874889	0.336644711284179	0.39795715482343	0.1349	0.0604	0.0078	0.0057	0.0199	0.0065	0.0069	0.0224	0.148	0.0124	0.0197	0.009	0.0847	0.0187	0.0082	0.0085	0.0057	0.0832	0.0739	0.0094	0.0132	0.0079	0.0266	0.0083	0.013	0.1814
19	rs423367	54525025	1.22	0.223600634562227	2.59	2.09507262640648	0.507061355162574	0.343719456975038	0.1348	0.0603	0.0078	0.0058	0.0199	0.0063	0.0069	0.0222	0.1487	0.0123	0.0197	0.0091	0.0842	0.0188	0.0082	0.0087	0.0056	0.0828	0.074	0.0095	0.0134	0.0079	0.0263	0.0082	0.013	0.1821
19	rs449207	54528426	1.22	0.223600634562227	2.59	2.09507262640648	0.540192256462828	0.309461137839901	0.1345	0.06	0.0077	0.0057	0.0198	0.0064	0.0071	0.022	0.1494	0.0122	0.0197	0.009	0.0844	0.0188	0.0085	0.0088	0.0056	0.0828	0.0739	0.0095	0.0134	0.0079	0.0263	0.0082	0.0127	0.1821
19	rs452126	54529978	1.22	0.223600634562227	2.6	2.04983547874889	0.492561072025278	0.303000622169218	0.1343	0.0598	0.0077	0.0057	0.0199	0.0064	0.007	0.022	0.1496	0.0122	0.0197	0.0091	0.0846	0.0188	0.0085	0.0088	0.0057	0.0827	0.0736	0.0095	0.0134	0.0079	0.0263	0.0081	0.0128	0.1821
19	rs117249591	54531715	1.22	0.223600634562227	2.6	2.04983547874889	0.509858322081779	0.276530625869637	0.1339	0.0596	0.0077	0.0057	0.0199	0.0064	0.0069	0.022	0.1497	0.0122	0.0197	0.0093	0.0845	0.0189	0.0086	0.0088	0.0056	0.0825	0.0736	0.0096	0.0135	0.008	0.0261	0.0081	0.013	0.1823
19	rs687117	54533184	1.22	0.223600634562227	2.6	2.04983547874889	0.590169306228742	0.260781864474684	0.1326	0.0593	0.0077	0.0057	0.02	0.0065	0.007	0.0221	0.1504	0.0122	0.0198	0.0096	0.0843	0.0192	0.0087	0.0089	0.0055	0.0822	0.0736	0.0097	0.0137	0.008	0.0256	0.0082	0.0131	0.1827
19	rs62145121	54534102	1.22	0.223600634562227	2.6	2.04983547874889	0.48048809221998	0.220066526812829	0.1323	0.0592	0.0077	0.0056	0.02	0.0064	0.0069	0.0223	0.151	0.0123	0.0198	0.0096	0.084	0.0192	0.0087	0.0087	0.0054	0.0826	0.0735	0.0098	0.0135	0.008	0.0255	0.0083	0.0131	0.1826
19	rs35474370	54535573	1.22	0.223600634562227	2.63	1.91757534882317	0.446754403311929	0.206191285363233	0.1321	0.059	0.0077	0.0056	0.02	0.0064	0.0069	0.0225	0.1517	0.0125	0.0198	0.0096	0.0838	0.0192	0.0086	0.0085	0.0053	0.0827	0.0734	0.0099	0.0134	0.0081	0.0254	0.0085	0.0132	0.1825
19	rs4239594	54537079	1.22	0.223600634562227	2.61	2.00517432126373	0.428612411140697	0.18513789203775	0.1316	0.0585	0.0077	0.0055	0.02	0.0063	0.0069	0.0226	0.152	0.0126	0.0198	0.0096	0.0838	0.0193	0.0086	0.0084	0.0052	0.083	0.0739	0.01	0.0132	0.0081	0.0252	0.0085	0.0132	0.1827
19	rs4239595	54537155	1.22	0.223600634562227	2.61	2.00517432126373	0.422086549747106	0.180172472046848	0.1317	0.0585	0.0077	0.0055	0.02	0.0063	0.0069	0.0226	0.1519	0.0126	0.0198	0.0095	0.0838	0.0193	0.0086	0.0084	0.0052	0.083	0.0739	0.01	0.0132	0.0081	0.0252	0.0085	0.0132	0.1826
19	rs287127	54541452	1.22	0.223600634562227	2.61	2.00517432126373	0.376163940133853	0.0994473743104156	0.1328	0.0571	0.0079	0.0054	0.0202	0.0062	0.0069	0.0228	0.1536	0.0129	0.0193	0.0096	0.0842	0.0194	0.0086	0.008	0.0046	0.0832	0.0741	0.0102	0.013	0.0081	0.0245	0.0086	0.0139	0.181
19	rs12972309	54542405	1.22	0.223600634562227	2.62	1.96108800414928	0.339860294104645	0.0944724422579487	0.1329	0.0568	0.0079	0.0054	0.0201	0.0061	0.0069	0.0228	0.154	0.013	0.0192	0.0095	0.0846	0.0195	0.0086	0.0078	0.0045	0.0834	0.0742	0.0104	0.013	0.008	0.0245	0.0085	0.014	0.1805
19	rs34886038	54544092	1.22	0.223600634562227	2.62	1.96108800414928	0.298622256792763	0.0659991280481195	0.1324	0.0567	0.0078	0.0052	0.0201	0.0058	0.0068	0.023	0.1547	0.0131	0.0196	0.0094	0.0845	0.0195	0.0085	0.0074	0.0043	0.0839	0.0745	0.0104	0.013	0.0079	0.0243	0.0082	0.0144	0.1805
19	rs1035829	54544177	1.21	0.250745108472337	2.63	1.91757534882317	0.318438894294384	0.0732259513449364	0.1325	0.057	0.008	0.0052	0.02	0.0058	0.0068	0.023	0.1545	0.0132	0.0196	0.0092	0.0845	0.0196	0.0085	0.0074	0.0043	0.0836	0.0745	0.0103	0.0132	0.0081	0.0243	0.0083	0.0144	0.1805
19	rs2303558	54544189	1.21	0.250745108472337	2.63	1.91757534882317	0.263783042097134	0.0703823905035144	0.1324	0.057	0.0079	0.0052	0.02	0.0059	0.0068	0.023	0.1545	0.0132	0.0196	0.0093	0.0846	0.0196	0.0085	0.0071	0.0043	0.0837	0.0745	0.0103	0.0132	0.0081	0.0243	0.0083	0.0144	0.1806
19	rs35205702	54544865	1.22	0.223600634562227	2.63	1.91757534882317	0.199370943314441	0.0519501115884336	0.1325	0.057	0.0077	0.0051	0.0197	0.0058	0.0066	0.023	0.1555	0.0132	0.0195	0.0092	0.0846	0.0195	0.0084	0.007	0.0042	0.0837	0.0749	0.0102	0.0132	0.0079	0.0241	0.0083	0.0144	0.1807
19	rs34610948	54545390	1.22	0.223600634562227	2.63	1.91757534882317	0.183339215757597	0.049012718364381	0.1325	0.0569	0.0075	0.0051	0.0195	0.0056	0.0064	0.0229	0.1566	0.0133	0.0195	0.0092	0.0847	0.0194	0.0083	0.0068	0.0041	0.0838	0.0753	0.0102	0.0132	0.0079	0.024	0.0085	0.0145	0.1806
19	rs2433724	54545531	1.22	0.223600634562227	2.63	1.91757534882317	0.193278536922588	0.0523846925449201	0.1325	0.0568	0.0075	0.0051	0.0195	0.0056	0.0066	0.023	0.1568	0.0133	0.0195	0.0092	0.0846	0.0194	0.0083	0.0067	0.0041	0.084	0.0754	0.0102	0.0132	0.0079	0.0239	0.0084	0.0145	0.1802
19	rs72626273	54551098	1.22	0.223600634562227	2.63	1.91757534882317	0.231023469533295	0.0301833888372973	0.132	0.057	0.0073	0.005	0.0195	0.0056	0.0068	0.0223	0.1585	0.0135	0.0193	0.0092	0.0845	0.0193	0.0081	0.0064	0.0039	0.0841	0.0759	0.0103	0.0131	0.0077	0.0236	0.0086	0.0145	0.18
19	rs10412737	54552765	1.22	0.223600634562227	2.63	1.91757534882317	0.216822746858614	0.0311611744756348	0.1319	0.0571	0.0073	0.005	0.0195	0.0055	0.0068	0.0222	0.1587	0.0135	0.0192	0.0092	0.0843	0.0193	0.0081	0.0064	0.0039	0.0843	0.0761	0.0104	0.013	0.0077	0.0237	0.0086	0.0145	0.1799
19	rs10500316	54553697	1.22	0.223600634562227	2.63	1.91757534882317	0.2153571857779	0.0287439639838225	0.1319	0.0572	0.0073	0.005	0.0195	0.0054	0.0068	0.0222	0.1587	0.0135	0.0191	0.0092	0.0844	0.0193	0.0081	0.0063	0.0039	0.0843	0.0761	0.0104	0.013	0.0076	0.0237	0.0087	0.0145	0.1799
19	rs76059108	54554775	1.22	0.223600634562227	2.64	1.87463514709589	0.198244647129723	0.0249341414783909	0.1319	0.0571	0.0073	0.0049	0.0195	0.0054	0.0068	0.0223	0.1587	0.0135	0.0192	0.0091	0.0844	0.0193	0.0081	0.0063	0.004	0.0844	0.0762	0.0103	0.0132	0.0076	0.0236	0.0086	0.0145	0.1798
19	rs77090474	54561561	1.22	0.223600634562227	2.65	1.83226616032001	0.135093904426755	0.0156014283986724	0.1316	0.0571	0.0072	0.0049	0.0195	0.0054	0.0065	0.022	0.1598	0.0136	0.019	0.0088	0.0854	0.0191	0.0078	0.0059	0.0039	0.0844	0.0766	0.0102	0.0131	0.0075	0.0229	0.0083	0.0144	0.1809
19	rs73060626	54562619	1.22	0.223600634562227	2.65	1.83226616032001	0.129496381632356	0.0147995039598228	0.1316	0.0571	0.0071	0.0049	0.0195	0.0054	0.0065	0.022	0.1599	0.0137	0.019	0.0087	0.0855	0.0191	0.0078	0.0059	0.0039	0.0844	0.0766	0.0102	0.0131	0.0075	0.0228	0.0083	0.0144	0.181
19	rs117871275	54562631	1.22	0.223600634562227	2.64	1.87463514709589	0.129435995417246	0.0147651151954679	0.1316	0.0571	0.0071	0.0049	0.0195	0.0054	0.0065	0.022	0.1599	0.0137	0.019	0.0087	0.0855	0.0191	0.0078	0.0059	0.0039	0.0844	0.0766	0.0102	0.0131	0.0075	0.0228	0.0083	0.0144	0.181
19	rs612529	54567253	1.22	0.223600634562227	2.66	1.79046711851491	0.131437740720955	0.0221305083167175	0.1315	0.0572	0.0071	0.0049	0.0193	0.0054	0.0063	0.0218	0.1606	0.0135	0.0188	0.0085	0.0863	0.019	0.0076	0.0055	0.0038	0.0844	0.0769	0.0101	0.0134	0.0075	0.0224	0.0081	0.0143	0.182
19	rs79995426	54571698	1.21	0.250745108472337	2.66	1.79046711851491	0.126468162135459	0.0253348796135984	0.1316	0.0577	0.0073	0.0049	0.0192	0.005	0.006	0.0218	0.1616	0.0136	0.0191	0.0084	0.0866	0.0187	0.0074	0.0051	0.0037	0.0835	0.0772	0.0099	0.0131	0.0073	0.0216	0.0078	0.0145	0.1832
19	rs77768804	54573301	1.21	0.250745108472337	2.66	1.79046711851491	0.127782049595289	0.0239238420619822	0.1316	0.0578	0.0073	0.0048	0.0192	0.0049	0.0059	0.0218	0.1618	0.0137	0.0191	0.0084	0.0866	0.0188	0.0074	0.0051	0.0037	0.0834	0.0771	0.0099	0.0131	0.0073	0.0215	0.0078	0.0145	0.1834
19	rs4806701	54574579	1.21	0.250745108472337	2.67	1.74923671946615	0.12679586198544	0.0144574109197485	0.1316	0.0578	0.0073	0.0048	0.0192	0.0048	0.0059	0.0219	0.1619	0.0137	0.0192	0.0084	0.0866	0.0188	0.0074	0.005	0.0037	0.0832	0.0771	0.0099	0.013	0.0073	0.0214	0.0078	0.0146	0.1836
19	rs1981945	54575593	1.21	0.250745108472337	2.67	1.74923671946615	0.131468213007479	0.0170091156843629	0.1314	0.058	0.0073	0.0048	0.0192	0.0048	0.0058	0.0219	0.162	0.0138	0.0192	0.0084	0.0866	0.0188	0.0074	0.005	0.0037	0.083	0.0773	0.0099	0.013	0.0071	0.0212	0.0079	0.0146	0.184
19	rs145288894	54577419	1.21	0.250745108472337	2.68	1.70857362779915	0.118471189279254	0.0227633017649062	0.1314	0.058	0.0073	0.0048	0.0191	0.0048	0.0058	0.0218	0.1625	0.0139	0.0191	0.0084	0.0867	0.0187	0.0074	0.0049	0.0036	0.0829	0.0773	0.0098	0.0127	0.0071	0.0212	0.0079	0.0145	0.1843
19	rs80087697	54578105	1.21	0.250745108472337	2.68	1.70857362779915	0.113864560312653	0.0208499575847958	0.1313	0.058	0.0073	0.0048	0.0191	0.0048	0.0057	0.0218	0.1627	0.0139	0.0191	0.0084	0.0867	0.0187	0.0074	0.0048	0.0036	0.0828	0.0773	0.0098	0.0126	0.007	0.0212	0.008	0.0145	0.1844
19	rs112045636	54582586	1.21	0.250745108472337	2.68	1.70857362779915	0.0837736212208489	0.00736365905494674	0.1313	0.058	0.0073	0.0046	0.019	0.0048	0.0055	0.0214	0.1639	0.0142	0.019	0.0083	0.0869	0.0187	0.0074	0.0046	0.0035	0.0826	0.0774	0.0096	0.0119	0.0069	0.0212	0.008	0.0147	0.1851
19	rs9807857	54582754	1.21	0.250745108472337	2.7	1.62894385356865	0.0826499760494038	0.00777902674411137	0.1313	0.058	0.0073	0.0046	0.019	0.0048	0.0055	0.0214	0.164	0.0142	0.019	0.0083	0.087	0.0187	0.0074	0.0046	0.0035	0.0826	0.0774	0.0096	0.0119	0.0069	0.0212	0.008	0.0147	0.1852
19	rs3859511	54584438	1.21	0.250745108472337	2.76	1.40351999273484	0.083497546002895	0.004770465624889	0.1316	0.0579	0.0072	0.0046	0.0189	0.0047	0.0055	0.0214	0.1644	0.0142	0.0189	0.0083	0.0869	0.0186	0.0073	0.0045	0.0035	0.0826	0.0773	0.0096	0.0118	0.0069	0.0212	0.008	0.0148	0.1853
19	rs4806495	54587396	1.21	0.250745108472337	2.79	1.29830379804321	0.0835435181188147	0.0122374530174724	0.1318	0.0578	0.0072	0.0045	0.0188	0.0047	0.0055	0.0212	0.165	0.0143	0.0189	0.0083	0.087	0.0186	0.0073	0.0044	0.0035	0.0824	0.0773	0.0095	0.0117	0.0069	0.0211	0.008	0.0148	0.1853
19	rs80175905	54590425	1.21	0.250745108472337	2.82	1.19802221324668	0.0800732276302045	0.0143555612767348	0.1319	0.0577	0.0072	0.0045	0.0187	0.0047	0.0054	0.0212	0.1655	0.0144	0.0189	0.0083	0.0871	0.0185	0.0073	0.0044	0.0035	0.0824	0.0774	0.0095	0.0114	0.0069	0.021	0.008	0.0148	0.1853
19	rs73609070	54590481	1.21	0.250745108472337	2.82	1.19802221324668	0.0800061239818817	0.0134223313752947	0.1319	0.0577	0.0072	0.0045	0.0187	0.0047	0.0054	0.0212	0.1655	0.0144	0.0189	0.0083	0.0871	0.0185	0.0073	0.0044	0.0035	0.0824	0.0774	0.0095	0.0114	0.0069	0.021	0.008	0.0148	0.1853
19	rs117045873	54593681	1.21	0.250745108472337	2.82	1.19802221324668	0.109533293739745	0.0208499575847958	0.1321	0.0575	0.0072	0.0044	0.018	0.0047	0.0054	0.0211	0.1662	0.0144	0.0189	0.0082	0.0871	0.0185	0.0074	0.0043	0.0035	0.0828	0.0775	0.0095	0.0113	0.0069	0.0209	0.008	0.0147	0.1854
19	rs11669029	54596619	1.21	0.250745108472337	2.83	1.16568278487026	0.105411842327983	0.0138850206157174	0.1323	0.0574	0.0073	0.0044	0.0179	0.0047	0.0053	0.0211	0.1667	0.0145	0.0188	0.0082	0.0872	0.0184	0.0074	0.0043	0.0035	0.0828	0.0775	0.0095	0.011	0.0069	0.0209	0.008	0.0147	0.1854
19	rs56049745	54603648	1.19	0.311838986457593	2.85	1.10262356492582	0.22623406374796	0.0286491709913138	0.1332	0.056	0.007	0.0038	0.0172	0.0043	0.0041	0.0201	0.1734	0.016	0.0178	0.0078	0.0886	0.0185	0.0065	0.0032	0.0031	0.0813	0.0805	0.0088	0.0102	0.0066	0.0201	0.0078	0.0147	0.1851
19	rs117831655	54604695	1.19	0.311838986457593	2.85	1.10262356492582	0.286894219645996	0.0903779228433499	0.1334	0.0558	0.0069	0.0037	0.017	0.0042	0.0039	0.0199	0.1747	0.0163	0.0176	0.0077	0.0889	0.0185	0.0064	0.003	0.0031	0.0808	0.0812	0.0086	0.01	0.0066	0.0201	0.0077	0.0148	0.185
19	rs17239531	54605728	1.18	0.345943801679723	2.85	1.10262356492582	0.274301914631375	0.0437086340941684	0.1335	0.0557	0.0069	0.0037	0.017	0.0042	0.0039	0.0196	0.175	0.0163	0.0176	0.0077	0.0891	0.0185	0.0064	0.003	0.0031	0.0807	0.0815	0.0086	0.01	0.0066	0.02	0.0077	0.0148	0.1851
19	rs62143393	54609836	1.18	0.345943801679723	2.86	1.07189958250627	0.262194972397661	0.0315068144255003	0.1333	0.0556	0.0068	0.0037	0.017	0.0042	0.0039	0.0195	0.1751	0.0164	0.0177	0.0077	0.089	0.0185	0.0064	0.0031	0.0032	0.0806	0.0817	0.0087	0.01	0.0067	0.02	0.0076	0.0148	0.185
19	rs1061333	54610170	1.18	0.345943801679723	2.86	1.07189958250627	0.262602835716782	0.0317051155793327	0.1333	0.0555	0.0068	0.0037	0.017	0.0042	0.0039	0.0195	0.1752	0.0164	0.0176	0.0078	0.0889	0.0185	0.0064	0.0031	0.0032	0.0806	0.0818	0.0087	0.01	0.0067	0.02	0.0076	0.0148	0.1849
19	rs34939501	54610367	1.18	0.345943801679723	2.86	1.07189958250627	0.266060744795066	0.0358961595989306	0.1332	0.0555	0.0068	0.0037	0.017	0.0042	0.0039	0.0195	0.1753	0.0164	0.0176	0.0077	0.0891	0.0185	0.0064	0.003	0.0032	0.0806	0.0818	0.0087	0.01	0.0067	0.02	0.0076	0.0148	0.1849
19	rs56061812	54611131	1.18	0.345943801679723	2.86	1.07189958250627	0.279668145961166	0.0425098670040853	0.1329	0.0555	0.0067	0.0037	0.017	0.0041	0.0038	0.0193	0.1757	0.0163	0.0176	0.0077	0.0897	0.0184	0.0064	0.003	0.0031	0.0807	0.0819	0.0086	0.0101	0.0067	0.02	0.0075	0.0148	0.185
19	rs117252122	54616549	1.18	0.345943801679723	2.86	1.07189958250627	0.233184152487582	0.0409905139367434	0.1329	0.0554	0.0066	0.0037	0.017	0.0038	0.0037	0.0192	0.1762	0.0164	0.0174	0.0075	0.0894	0.0184	0.0062	0.0031	0.0031	0.081	0.0825	0.0086	0.01	0.0071	0.02	0.0074	0.0148	0.1848
19	rs4806711	54619191	1.18	0.345943801679723	2.86	1.07189958250627	0.227908203897162	0.0324036979654317	0.1329	0.0554	0.0066	0.0037	0.017	0.0038	0.0036	0.0192	0.1763	0.0164	0.0174	0.0074	0.0893	0.0184	0.0062	0.0032	0.0031	0.081	0.0826	0.0086	0.01	0.0071	0.02	0.0074	0.0148	0.1848
19	rs114836081	54622105	1.18	0.345943801679723	2.86	1.07189958250627	0.224608393036532	0.0315563357147511	0.133	0.0554	0.0066	0.0037	0.017	0.0038	0.0036	0.0192	0.1763	0.0164	0.0173	0.0074	0.0892	0.0184	0.0061	0.0032	0.0031	0.0811	0.0827	0.0086	0.01	0.0072	0.02	0.0074	0.0149	0.1847
19	rs1058572	54627164	1.18	0.345943801679723	2.85	1.10262356492582	0.227489024794648	0.0342836759910563	0.133	0.0553	0.0066	0.0037	0.017	0.0038	0.0036	0.0192	0.1764	0.0164	0.0173	0.0074	0.0893	0.0184	0.0061	0.0032	0.0031	0.0811	0.0827	0.0086	0.01	0.0072	0.02	0.0074	0.0149	0.1846
19	rs75723257	54629134	1.18	0.345943801679723	2.85	1.10262356492582	0.234929259285795	0.0311611744756348	0.1331	0.0552	0.0066	0.0037	0.017	0.0038	0.0037	0.0193	0.1765	0.0165	0.0173	0.0074	0.0894	0.0183	0.0061	0.0033	0.0031	0.081	0.0827	0.0086	0.01	0.0073	0.02	0.0073	0.0149	0.1844
19	rs117152933	54629526	1.18	0.345943801679723	2.85	1.10262356492582	0.238527098274881	0.0324538657468023	0.1331	0.0552	0.0066	0.0037	0.0169	0.0038	0.0037	0.0193	0.1766	0.0164	0.0173	0.0074	0.0894	0.0183	0.0061	0.0033	0.0031	0.081	0.0827	0.0086	0.01	0.0072	0.02	0.0072	0.0149	0.1843
19	rs254273	54629547	1.18	0.345943801679723	2.85	1.10262356492582	0.238613129482891	0.0320036463383413	0.1331	0.0552	0.0066	0.0037	0.0169	0.0038	0.0037	0.0193	0.1766	0.0164	0.0173	0.0074	0.0894	0.0183	0.0061	0.0033	0.0031	0.081	0.0827	0.0086	0.01	0.0072	0.02	0.0072	0.0149	0.1843
19	rs254272	54629697	1.18	0.345943801679723	2.85	1.10262356492582	0.239905652773918	0.0302805153414081	0.1331	0.0552	0.0066	0.0037	0.0169	0.0038	0.0037	0.0194	0.1767	0.0164	0.0173	0.0074	0.0894	0.0182	0.0061	0.0033	0.0031	0.081	0.0827	0.0086	0.01	0.0073	0.02	0.0072	0.0149	0.1843
19	rs117726631	54633058	1.18	0.345943801679723	2.85	1.10262356492582	0.252376577399428	0.0277093156342419	0.1328	0.0551	0.0067	0.0037	0.0169	0.0039	0.0038	0.0195	0.1768	0.0166	0.0172	0.0073	0.0895	0.0181	0.0063	0.0035	0.0033	0.0811	0.082	0.0087	0.0102	0.0074	0.0202	0.0072	0.0149	0.1838
19	rs62144168	54634830	1.18	0.345943801679723	2.86	1.07189958250627	0.257148170617833	0.0242292183668624	0.1327	0.055	0.0067	0.0037	0.0169	0.0039	0.0039	0.0195	0.1769	0.0166	0.0172	0.0073	0.0896	0.0181	0.0063	0.0036	0.0033	0.0812	0.0817	0.0088	0.0103	0.0075	0.0203	0.0071	0.0149	0.1836
19	rs4806716	54639868	1.17	0.382518045708746	2.86	1.07189958250627	0.272864945883097	0.0146279588085182	0.1323	0.0547	0.0067	0.0037	0.017	0.004	0.0041	0.0198	0.1775	0.0168	0.0172	0.0071	0.0896	0.0182	0.0064	0.0037	0.0036	0.0815	0.0806	0.0089	0.0104	0.0075	0.0206	0.007	0.0148	0.1828
19	rs117203868	54640280	1.17	0.382518045708746	2.86	1.07189958250627	0.282112977938465	0.0151107951997655	0.1324	0.0547	0.0067	0.0037	0.017	0.0041	0.0041	0.0198	0.1776	0.0168	0.0172	0.0071	0.0897	0.0182	0.0064	0.0037	0.0035	0.0817	0.0802	0.0089	0.0104	0.0075	0.0206	0.0069	0.0148	0.1829
19	rs36643	54640480	1.17	0.382518045708746	2.87	1.0417097985148	0.287798470119097	0.0141193108034926	0.1324	0.0547	0.0067	0.0037	0.017	0.0041	0.0041	0.0198	0.1777	0.0168	0.0172	0.0071	0.0897	0.0182	0.0063	0.0037	0.0035	0.0818	0.08	0.0089	0.0105	0.0075	0.0206	0.0069	0.0147	0.1829
19	rs76225367	54640947	1.17	0.382518045708746	2.87	1.0417097985148	0.287941385616284	0.0144234210990915	0.1324	0.0547	0.0067	0.0037	0.017	0.0041	0.0041	0.0198	0.1777	0.0168	0.0172	0.0071	0.0898	0.0182	0.0064	0.0037	0.0035	0.0817	0.0799	0.0089	0.0104	0.0075	0.0206	0.0069	0.0147	0.1829
19	rs36635	54645150	1.17	0.382518045708746	2.87	1.0417097985148	0.301886441169859	0.00906958857596834	0.1323	0.0546	0.0068	0.0038	0.017	0.0041	0.0041	0.0198	0.1777	0.0169	0.0172	0.0072	0.09	0.0182	0.0064	0.0038	0.0035	0.0812	0.0795	0.0088	0.0104	0.0077	0.0208	0.0071	0.0145	0.1831
19	rs36633	54646290	1.16	0.421630287221885	2.87	1.0417097985148	0.316933110922849	0.00875048868656048	0.1324	0.0546	0.0069	0.0038	0.017	0.0041	0.0041	0.0198	0.1777	0.0169	0.0171	0.0072	0.0902	0.0183	0.0064	0.0038	0.0035	0.081	0.0794	0.0088	0.0104	0.0077	0.0208	0.007	0.0145	0.1831
19	rs73062667	54649172	1.17	0.382518045708746	2.87	1.0417097985148	0.285849094399706	0.00782867581540536	0.1325	0.0546	0.0069	0.0038	0.017	0.0041	0.0041	0.0198	0.1777	0.0165	0.0171	0.0072	0.0907	0.0183	0.0065	0.004	0.0035	0.0808	0.0791	0.0088	0.0105	0.0077	0.0208	0.007	0.0145	0.183
19	rs62144175	54650022	1.17	0.382518045708746	2.87	1.0417097985148	0.280184368994534	0.00765562443403855	0.1325	0.0546	0.0069	0.0038	0.017	0.0041	0.0041	0.0198	0.1777	0.0164	0.0171	0.0072	0.0909	0.0183	0.0065	0.004	0.0034	0.0807	0.079	0.0087	0.0105	0.0077	0.0209	0.007	0.0145	0.183
19	rs36662	54652618	1.16	0.421630287221885	2.87	1.0417097985148	0.268670277711227	0.00691351421345186	0.1326	0.0547	0.0069	0.0039	0.0171	0.0041	0.0041	0.0197	0.1777	0.016	0.0172	0.0072	0.0913	0.0183	0.0067	0.0042	0.0034	0.0806	0.0788	0.0087	0.0106	0.0077	0.0209	0.0071	0.0145	0.1829
19	rs34757542	54653302	1.16	0.421630287221885	2.87	1.0417097985148	0.261289842818873	0.00775426394954749	0.1326	0.0547	0.007	0.0039	0.017	0.004	0.004	0.0197	0.1777	0.0159	0.0172	0.0072	0.0913	0.0183	0.0067	0.0042	0.0034	0.0806	0.0787	0.0086	0.0106	0.0077	0.0209	0.007	0.0144	0.1829
19	rs12973609	54654903	1.17	0.382518045708746	2.87	1.0417097985148	0.251755868316807	0.00856707623870616	0.1328	0.0548	0.007	0.0039	0.017	0.0039	0.0039	0.0197	0.1781	0.0155	0.0173	0.0072	0.0912	0.0183	0.0068	0.0043	0.0034	0.0806	0.0785	0.0086	0.0107	0.0077	0.021	0.007	0.0144	0.183
19	rs2241790	54655647	1.16	0.421630287221885	2.87	1.0417097985148	0.241591692415804	0.00966993397630557	0.1327	0.0548	0.0067	0.0039	0.017	0.004	0.0039	0.0199	0.1782	0.0155	0.0174	0.0073	0.0912	0.0183	0.0068	0.0042	0.0035	0.0806	0.0783	0.0085	0.0107	0.0077	0.0209	0.0069	0.0144	0.183
19	rs35661899	54655836	1.16	0.421630287221885	2.87	1.0417097985148	0.247829493647148	0.0105784919877898	0.1327	0.0548	0.0068	0.0039	0.017	0.004	0.0039	0.0199	0.1782	0.0155	0.0174	0.0073	0.0913	0.0183	0.0069	0.0042	0.0035	0.0806	0.0783	0.0085	0.0107	0.0077	0.0209	0.0069	0.0144	0.183
19	rs117998318	54656555	1.16	0.421630287221885	2.86	1.07189958250627	0.251534389150268	0.0131290437305973	0.1328	0.0548	0.0068	0.0039	0.017	0.004	0.0038	0.0198	0.1782	0.0155	0.0174	0.0073	0.0912	0.0183	0.007	0.0042	0.0035	0.0806	0.0782	0.0085	0.0107	0.0077	0.0209	0.0069	0.0144	0.183
19	rs42318	54657069	1.16	0.421630287221885	2.85	1.10262356492582	0.255626673989937	0.0135866749403153	0.1328	0.0548	0.0068	0.0039	0.017	0.004	0.0038	0.0198	0.1782	0.0155	0.0174	0.0073	0.0911	0.0183	0.007	0.0042	0.0035	0.0806	0.0781	0.0085	0.0107	0.0077	0.0209	0.0069	0.0144	0.183
19	rs2668839	54657815	1.16	0.421630287221885	2.85	1.10262356492582	0.264556269136672	0.0134223313752947	0.1329	0.0548	0.0068	0.0039	0.017	0.004	0.0038	0.0198	0.1782	0.0155	0.0175	0.0074	0.0911	0.0182	0.0071	0.0043	0.0035	0.0806	0.0779	0.0085	0.0107	0.0077	0.021	0.0068	0.0144	0.1831
19	rs35089861	54662043	1.16	0.421630287221885	2.84	1.13388392478305	0.353676663636258	0.0123000889687837	0.1332	0.0547	0.0068	0.0039	0.017	0.0039	0.0036	0.0197	0.1783	0.0156	0.0175	0.0075	0.0911	0.0182	0.0077	0.0044	0.0035	0.0805	0.077	0.0084	0.0107	0.0077	0.021	0.0066	0.0145	0.1834
19	rs79332591	54662409	1.16	0.421630287221885	2.84	1.13388392478305	0.367451870884053	0.0122061956639571	0.1332	0.0547	0.0068	0.0039	0.017	0.0039	0.0036	0.0197	0.1783	0.0156	0.0175	0.0075	0.0911	0.0183	0.0078	0.0044	0.0035	0.0804	0.077	0.0083	0.0108	0.0077	0.021	0.0066	0.0145	0.1835
19	rs62144176	54663189	1.16	0.421630287221885	2.84	1.13388392478305	0.384149020403246	0.0121438022339737	0.1332	0.0547	0.0068	0.0039	0.017	0.004	0.0035	0.0197	0.1783	0.0156	0.0176	0.0075	0.0911	0.0183	0.0079	0.0044	0.0035	0.0804	0.0768	0.0083	0.0108	0.0076	0.021	0.0065	0.0145	0.1836
19	rs36657	54664209	1.16	0.421630287221885	2.84	1.13388392478305	0.413539524442092	0.00861927449289774	0.1333	0.0547	0.0068	0.0039	0.017	0.004	0.0035	0.0195	0.1783	0.0157	0.0176	0.0076	0.091	0.0183	0.008	0.0044	0.0035	0.0803	0.0765	0.0083	0.0108	0.0076	0.0211	0.0065	0.0145	0.1836
19	rs36656	54664752	1.16	0.421630287221885	2.84	1.13388392478305	0.455391616857484	0.00772954231891256	0.1331	0.0546	0.0068	0.0039	0.017	0.004	0.0035	0.0195	0.1785	0.0157	0.0176	0.0076	0.0909	0.0183	0.0081	0.0045	0.0036	0.0803	0.0763	0.0084	0.0108	0.0076	0.021	0.0065	0.0145	0.1837
19	rs67939057	54664809	1.16	0.421630287221885	2.84	1.13388392478305	0.456718334149175	0.0088032617126953	0.1331	0.0546	0.0068	0.0039	0.017	0.004	0.0035	0.0195	0.1785	0.0157	0.0176	0.0075	0.0909	0.0183	0.0081	0.0045	0.0036	0.0803	0.0763	0.0084	0.0108	0.0076	0.021	0.0065	0.0145	0.1837
19	rs9636146	54666537	1.16	0.421630287221885	2.84	1.13388392478305	0.479931523849743	0.00833421748974815	0.1331	0.0547	0.0069	0.0039	0.017	0.0041	0.0035	0.0195	0.1784	0.0157	0.0176	0.0075	0.0909	0.0184	0.0083	0.0046	0.0037	0.0803	0.0759	0.0084	0.0108	0.0076	0.021	0.0065	0.0145	0.1835
19	rs113570942	54668392	1.16	0.421630287221885	2.84	1.13388392478305	0.472601883133947	0.011377548202471	0.1331	0.0547	0.0069	0.004	0.017	0.0041	0.0036	0.0196	0.1782	0.0157	0.0176	0.0075	0.0908	0.0185	0.0083	0.0046	0.0037	0.0802	0.0759	0.0084	0.0108	0.0076	0.021	0.0066	0.0146	0.1833
19	rs4806498	54674742	1.15	0.46334549806667	2.84	1.13388392478305	0.431893973790315	0.0106366640117926	0.1329	0.0547	0.007	0.0041	0.017	0.0043	0.004	0.0196	0.1779	0.0157	0.0176	0.0075	0.0907	0.0187	0.0084	0.0048	0.0038	0.0799	0.0759	0.0084	0.0108	0.0078	0.021	0.0067	0.0146	0.1826
19	rs77215230	54675643	1.15	0.46334549806667	2.84	1.13388392478305	0.423887835627354	0.0147995039598228	0.1331	0.0547	0.007	0.0041	0.017	0.0043	0.004	0.0195	0.1777	0.0157	0.0176	0.0075	0.0905	0.0187	0.0084	0.0048	0.0038	0.0799	0.0759	0.0084	0.0109	0.0078	0.0211	0.0067	0.0146	0.1826
19	rs653560	54677103	1.15	0.46334549806667	2.83	1.16568278487026	0.386977794081604	0.0115895461015535	0.1331	0.0547	0.007	0.0041	0.017	0.0043	0.004	0.0196	0.1771	0.0157	0.0176	0.0076	0.0906	0.0188	0.0084	0.0047	0.0038	0.0801	0.0759	0.0084	0.0109	0.0078	0.0211	0.0068	0.0146	0.1823
19	rs1050527	54677167	1.15	0.46334549806667	2.83	1.16568278487026	0.390151794857925	0.0135866749403153	0.133	0.0547	0.007	0.0041	0.017	0.0043	0.004	0.0196	0.1771	0.0157	0.0176	0.0076	0.0907	0.0187	0.0084	0.0047	0.0038	0.0801	0.0758	0.0084	0.0109	0.0079	0.0211	0.0068	0.0146	0.1824
19	rs2556359	54677356	1.15	0.46334549806667	2.83	1.16568278487026	0.402695089191176	0.0258739064348485	0.1329	0.0547	0.007	0.0041	0.017	0.0043	0.004	0.0196	0.1771	0.0157	0.0176	0.0076	0.0907	0.0187	0.0084	0.0047	0.0038	0.0801	0.0758	0.0084	0.0109	0.0079	0.0211	0.0068	0.0146	0.1824
19	rs40167	54682975	1.15	0.46334549806667	2.83	1.16568278487026	0.315881293751149	0.0628735477065409	0.133	0.0543	0.0068	0.0042	0.0171	0.0049	0.0043	0.0201	0.1761	0.0159	0.0178	0.0077	0.0901	0.0188	0.0081	0.005	0.0043	0.0804	0.0758	0.0084	0.0109	0.0082	0.0216	0.0072	0.0145	0.1801
19	rs7251046	54686322	1.15	0.46334549806667	2.83	1.16568278487026	0.312836443886955	0.0864325386036107	0.1327	0.054	0.0068	0.0041	0.017	0.005	0.0045	0.0202	0.1758	0.016	0.0179	0.0077	0.0905	0.0187	0.008	0.0051	0.0044	0.0805	0.0761	0.0084	0.0108	0.0081	0.0218	0.0074	0.0145	0.1797
19	rs59537494	54688378	1.15	0.46334549806667	2.83	1.16568278487026	0.318991954017398	0.144703912858457	0.1326	0.054	0.0068	0.0042	0.017	0.0052	0.0049	0.0202	0.1756	0.016	0.0179	0.0078	0.0906	0.0186	0.008	0.0051	0.0044	0.0806	0.076	0.0084	0.0108	0.0081	0.0219	0.0075	0.0145	0.1789
19	rs36625	54692523	1.15	0.46334549806667	2.84	1.13388392478305	0.283954097549966	0.191589483714304	0.1328	0.054	0.0068	0.0044	0.0172	0.0053	0.0051	0.0201	0.1749	0.0159	0.018	0.0079	0.0908	0.0183	0.008	0.0051	0.0045	0.0805	0.0758	0.0084	0.0107	0.0081	0.022	0.0075	0.0146	0.1788
19	rs6509849	54693442	1.15	0.46334549806667	2.84	1.13388392478305	0.28813199861843	0.244432118962801	0.1329	0.054	0.0068	0.0045	0.0172	0.0053	0.0052	0.0201	0.1747	0.0159	0.0179	0.0079	0.0909	0.0183	0.008	0.0051	0.0045	0.0806	0.0757	0.0084	0.0107	0.0081	0.022	0.0075	0.0145	0.1788
19	rs39714	54693682	1.15	0.46334549806667	2.83	1.16568278487026	0.284995510370875	0.229954083976979	0.1329	0.054	0.0068	0.0045	0.0172	0.0053	0.0052	0.0201	0.1746	0.0159	0.0179	0.0079	0.0909	0.0183	0.008	0.0051	0.0045	0.0806	0.0757	0.0084	0.0107	0.0081	0.022	0.0075	0.0145	0.1787
19	rs78510537	54695015	1.15	0.46334549806667	2.84	1.13388392478305	0.296634062793717	0.26294879905751	0.133	0.054	0.0068	0.0045	0.0172	0.0053	0.0052	0.0201	0.1747	0.0159	0.0178	0.0079	0.091	0.0183	0.0081	0.0051	0.0044	0.0806	0.0758	0.0085	0.0107	0.0081	0.022	0.0075	0.0145	0.1786
19	rs635608	54696488	1.15	0.46334549806667	2.84	1.13388392478305	0.333136207572334	0.339025557082936	0.1331	0.054	0.0068	0.0045	0.0172	0.0053	0.0052	0.0201	0.1747	0.0159	0.0178	0.0079	0.091	0.0183	0.0081	0.0051	0.0044	0.0804	0.0758	0.0086	0.0107	0.0081	0.022	0.0075	0.0145	0.1784
19	rs7595	54697079	1.15	0.46334549806667	2.84	1.13388392478305	0.338821275212831	0.338779027816849	0.1332	0.054	0.0068	0.0045	0.0172	0.0053	0.0052	0.0201	0.1747	0.0159	0.0178	0.0079	0.091	0.0183	0.0081	0.0051	0.0044	0.0804	0.0758	0.0086	0.0107	0.0081	0.022	0.0075	0.0145	0.1783
19	rs79447697	54698348	1.15	0.46334549806667	2.84	1.13388392478305	0.321461702046251	0.419657116821642	0.1338	0.0542	0.0067	0.0047	0.0174	0.0054	0.0053	0.0198	0.1748	0.016	0.0178	0.0081	0.091	0.0182	0.0082	0.0052	0.0046	0.08	0.0754	0.0088	0.0108	0.0081	0.0221	0.0078	0.0144	0.1767
19	rs28513	54699386	1.15	0.46334549806667	2.84	1.13388392478305	0.278871352904468	0.457395053135212	0.1344	0.0545	0.0066	0.005	0.0177	0.0055	0.0055	0.0197	0.1743	0.0161	0.0179	0.0081	0.0914	0.0181	0.0082	0.0053	0.0048	0.0797	0.0747	0.009	0.011	0.0082	0.0221	0.0082	0.0142	0.1753
19	rs79970109	54699633	1.16	0.421630287221885	2.84	1.13388392478305	0.343353029119719	0.67629275217107	0.1344	0.0545	0.0066	0.005	0.0177	0.0055	0.0055	0.0197	0.1743	0.0161	0.0179	0.0081	0.0913	0.0181	0.0081	0.0053	0.0048	0.0797	0.0747	0.009	0.0111	0.0082	0.022	0.0081	0.0141	0.1753
19	Affx-36261133	54700722	1.16	0.421630287221885	2.83	1.16568278487026	0.329391024437921	0.783614943746558	0.1344	0.0551	0.0067	0.0052	0.0176	0.0054	0.0054	0.0198	0.1743	0.0161	0.0181	0.0078	0.0911	0.018	0.0077	0.0054	0.0049	0.0797	0.0747	0.0091	0.0113	0.0081	0.0221	0.0082	0.0141	0.1749
19	rs62133062	54703687	1.15	0.46334549806667	2.83	1.16568278487026	0.529577832841464	0.796733610951132	0.1344	0.0566	0.0069	0.0055	0.0174	0.0053	0.0051	0.0204	0.1742	0.016	0.0187	0.0072	0.0905	0.0182	0.0067	0.0055	0.0051	0.0798	0.0747	0.0092	0.012	0.0077	0.0223	0.0082	0.0138	0.1738
19	rs36615	54705207	1.14	0.507725131913635	2.83	1.16568278487026	0.555272530985793	0.828035503882191	0.1345	0.0571	0.007	0.0056	0.0172	0.0052	0.005	0.0205	0.1742	0.016	0.0187	0.0069	0.0903	0.0182	0.0064	0.0055	0.0052	0.08	0.0748	0.0091	0.0122	0.0075	0.0224	0.0082	0.0138	0.1734
19	rs11084316	54706772	1.14	0.507725131913635	2.83	1.16568278487026	0.474751974004078	0.632119570454491	0.1345	0.0573	0.007	0.0056	0.0173	0.0053	0.005	0.0205	0.1742	0.016	0.0188	0.0071	0.0902	0.0183	0.0064	0.0055	0.0053	0.08	0.0746	0.0091	0.0123	0.0075	0.0224	0.0083	0.0139	0.1733
19	rs73614911	54706855	1.14	0.507725131913635	2.81	1.23090422469309	0.47346135029247	0.628638986952277	0.1347	0.0573	0.007	0.0056	0.0173	0.0052	0.005	0.0205	0.1741	0.016	0.0188	0.0071	0.0902	0.0182	0.0064	0.0055	0.0052	0.08	0.0746	0.0091	0.0123	0.0075	0.0224	0.0083	0.0139	0.1733
19	rs3786631	54710673	1.14	0.507725131913635	2.81	1.23090422469309	0.474874979571393	0.600241607682348	0.1347	0.0573	0.007	0.0056	0.0173	0.0052	0.005	0.0205	0.1742	0.016	0.0188	0.0071	0.0902	0.0182	0.0063	0.0055	0.0052	0.08	0.0746	0.0091	0.0123	0.0075	0.0224	0.0083	0.0138	0.1732
19	rs11666543	54711981	1.14	0.507725131913635	2.78	1.33282513578435	0.503195939257177	0.675113818955142	0.1348	0.0575	0.007	0.0056	0.0173	0.0052	0.005	0.0206	0.174	0.016	0.0188	0.007	0.0902	0.0182	0.0063	0.0055	0.0053	0.0801	0.0746	0.0091	0.0122	0.0075	0.0223	0.0083	0.0138	0.1731
19	rs3865476	54714057	1.14	0.507725131913635	2.77	1.36789661096653	0.525695845088902	0.742736913101921	0.1347	0.0576	0.007	0.0056	0.0173	0.0052	0.005	0.0206	0.1741	0.016	0.0187	0.007	0.0902	0.0183	0.0063	0.0055	0.0053	0.0802	0.0746	0.0091	0.0122	0.0075	0.0224	0.0083	0.0139	0.173
19	rs12971951	54719858	1.14	0.507725131913635	2.76	1.40351999273484	0.586016395823761	0.674377223607119	0.1347	0.0581	0.0071	0.0056	0.0172	0.0051	0.0049	0.0206	0.174	0.0161	0.0186	0.007	0.0902	0.0185	0.0061	0.0055	0.0053	0.0805	0.0748	0.0089	0.0123	0.0074	0.0225	0.0083	0.0139	0.1724
19	rs1132610	54722250	1.13	0.554827224596281	2.76	1.40351999273484	0.570480613331568	0.514520063510194	0.1346	0.0581	0.0072	0.0056	0.0172	0.0051	0.0048	0.0207	0.1738	0.0161	0.0185	0.0071	0.0902	0.0186	0.0061	0.0054	0.0053	0.0808	0.0747	0.0089	0.0123	0.0075	0.0226	0.0083	0.0139	0.1718
19	rs55662384	54725907	1.13	0.554827224596281	2.76	1.40351999273484	0.543927559476359	0.494467049626395	0.1344	0.0591	0.0073	0.0056	0.0172	0.0053	0.0048	0.0208	0.1723	0.0161	0.0186	0.0073	0.0899	0.0187	0.0062	0.0055	0.0053	0.0806	0.0748	0.009	0.0124	0.0077	0.0229	0.0083	0.0141	0.1709
19	rs1549657	54729481	1.13	0.554827224596281	2.73	1.51371859856499	0.612315807741397	0.91836551390531	0.1349	0.0595	0.0074	0.0057	0.0172	0.0055	0.0049	0.0208	0.1718	0.0162	0.0186	0.0074	0.0897	0.0188	0.0063	0.0057	0.0054	0.08	0.0746	0.0089	0.0125	0.0078	0.023	0.0084	0.0142	0.17
19	rs422948	54749011	1.11	0.657414555049712	2.72	1.55156641274857	0.247346559840722	0.180172472046848	0.1336	0.0619	0.0084	0.0062	0.0175	0.0056	0.0051	0.0225	0.1663	0.0166	0.0187	0.0086	0.0876	0.0195	0.0069	0.0059	0.0057	0.0821	0.0747	0.0083	0.0129	0.0093	0.0244	0.0091	0.0157	0.162
19	rs11668526	54749060	1.11	0.657414555049712	2.72	1.55156641274857	0.266700404708909	0.195932062599051	0.1334	0.062	0.0084	0.0061	0.0174	0.0056	0.0049	0.0225	0.1664	0.0166	0.0187	0.0086	0.0877	0.0195	0.0069	0.0059	0.0057	0.0822	0.0748	0.0083	0.013	0.0093	0.0245	0.0091	0.0159	0.162
19	rs79016353	54751153	1.1	0.712999886098274	2.72	1.55156641274857	0.304334663283618	0.231158818895089	0.1333	0.0626	0.0085	0.0063	0.0176	0.0056	0.005	0.0226	0.1651	0.0166	0.0185	0.0087	0.0876	0.0196	0.007	0.0059	0.0059	0.0821	0.0751	0.0082	0.0132	0.0094	0.0246	0.009	0.0161	0.1606
19	rs34756386	54752217	1.09	0.771508143262462	2.73	1.51371859856499	0.271893829052115	0.183917591988687	0.1333	0.0628	0.0086	0.0064	0.0176	0.0056	0.005	0.0227	0.1646	0.0166	0.0185	0.0088	0.0875	0.0197	0.0071	0.0059	0.006	0.0821	0.0752	0.0082	0.0133	0.0094	0.0247	0.0091	0.0162	0.16
19	rs11668189	54754103	1.08	0.832982220188166	2.72	1.55156641274857	0.235057232942957	0.152050501280167	0.1334	0.0631	0.0087	0.0065	0.0178	0.0056	0.0051	0.0228	0.1634	0.0167	0.0184	0.009	0.0858	0.0196	0.0074	0.006	0.0062	0.0824	0.0768	0.0082	0.0135	0.0095	0.0249	0.0092	0.0162	0.1588
19	rs12976868	54755923	1.07	0.897462410887183	2.71	1.5899743257468	0.24611960641774	0.115645883994281	0.1329	0.0635	0.0089	0.0066	0.0179	0.0057	0.0051	0.0233	0.1626	0.0168	0.0183	0.0091	0.0854	0.0198	0.0076	0.0058	0.0064	0.0827	0.0768	0.0084	0.0137	0.0095	0.0249	0.0095	0.0165	0.1574
19	rs417523	54755994	1.07	0.897462410887183	2.71	1.5899743257468	0.222906400356468	0.111635612519984	0.1323	0.0638	0.0089	0.0066	0.0179	0.0057	0.0051	0.0234	0.1627	0.0168	0.0183	0.0092	0.0854	0.0196	0.0076	0.0058	0.0063	0.0832	0.0766	0.0084	0.0137	0.0095	0.0249	0.0096	0.0165	0.1574
19	rs45446093	54756155	1.07	0.897462410887183	2.71	1.5899743257468	0.216333606835668	0.127281264844169	0.1318	0.0637	0.0089	0.0067	0.0178	0.0057	0.0052	0.0235	0.1624	0.0168	0.0183	0.0092	0.0854	0.0196	0.0076	0.0058	0.0063	0.0832	0.0767	0.0085	0.0137	0.0095	0.025	0.0096	0.0167	0.1574
19	rs3843753	54756221	1.07	0.897462410887183	2.71	1.5899743257468	0.217190008485221	0.134296993550187	0.1318	0.0636	0.0089	0.0067	0.0178	0.0057	0.0052	0.0235	0.1622	0.0168	0.0183	0.0092	0.0855	0.0196	0.0076	0.0058	0.0063	0.0832	0.0767	0.0085	0.0137	0.0095	0.025	0.0096	0.0168	0.1574
19	rs117421142	54756246	1.07	0.897462410887183	2.71	1.5899743257468	0.248928992464683	0.144984041816676	0.1318	0.0639	0.009	0.0067	0.0178	0.0057	0.0052	0.0235	0.162	0.0168	0.0183	0.0092	0.0855	0.0196	0.0076	0.0058	0.0063	0.0832	0.0767	0.0085	0.0137	0.0095	0.025	0.0096	0.0169	0.1573
19	rs434755	54756657	1.07	0.897462410887183	2.71	1.5899743257468	0.260386414818806	0.191177626640573	0.1318	0.0638	0.0091	0.0067	0.0179	0.0058	0.0052	0.0235	0.1614	0.0168	0.0184	0.0094	0.0856	0.0196	0.0076	0.0059	0.0063	0.0831	0.0765	0.0085	0.0137	0.0095	0.025	0.0096	0.0172	0.1572
19	rs12975366	54759361	1.07	0.897462410887183	2.7	1.62894385356865	0.346339021397169	0.254201911278913	0.1319	0.0636	0.0096	0.0069	0.018	0.0059	0.0054	0.0235	0.1594	0.017	0.0184	0.0098	0.0856	0.0194	0.0079	0.0059	0.0064	0.0832	0.0762	0.0086	0.0137	0.0098	0.0251	0.0097	0.0176	0.1565
19	rs117866885	54761348	1.06	0.964986553882562	2.7	1.62894385356865	0.387366877288077	0.284569635300239	0.1315	0.0634	0.0098	0.0071	0.0182	0.0058	0.0055	0.0236	0.1585	0.0169	0.0184	0.01	0.0854	0.0192	0.0081	0.0059	0.0064	0.0835	0.076	0.0086	0.0137	0.0099	0.0252	0.01	0.0178	0.1565
19	rs12984962	54769205	1.06	0.964986553882562	2.7	1.62894385356865	0.43324535037857	0.311383158170298	0.1311	0.0633	0.01	0.0072	0.0183	0.0058	0.0056	0.0237	0.1578	0.0169	0.0183	0.0102	0.0853	0.0191	0.0083	0.006	0.0065	0.0837	0.0758	0.0086	0.0137	0.0099	0.0252	0.0103	0.0179	0.1564
19	rs11667529	54769320	1.06	0.964986553882562	2.69	1.66847647402654	0.464840013484926	0.329327455472933	0.1311	0.0633	0.01	0.0074	0.0183	0.0058	0.0057	0.0237	0.1577	0.0169	0.0183	0.0102	0.0852	0.0189	0.0083	0.006	0.0065	0.0838	0.0758	0.0086	0.0137	0.0099	0.0252	0.0103	0.0179	0.1563
19	rs11668277	54775304	1.06	0.964986553882562	2.69	1.66847647402654	0.513237169733519	0.398215160568717	0.1305	0.0633	0.0102	0.0074	0.0185	0.0058	0.0058	0.0239	0.1569	0.0171	0.0184	0.0104	0.0851	0.019	0.0084	0.006	0.0066	0.0834	0.0756	0.0088	0.0138	0.0101	0.0252	0.0106	0.018	0.156
19	rs146683137	54778587	1.06	0.964986553882562	2.69	1.66847647402654	0.622760646768627	0.540634182957787	0.1302	0.0633	0.0103	0.0076	0.0185	0.0058	0.0059	0.0238	0.1565	0.0171	0.0184	0.0106	0.0852	0.019	0.0086	0.0061	0.0067	0.0834	0.0758	0.0089	0.0137	0.0102	0.0252	0.0107	0.018	0.1555
19	rs149508154	54780662	1.06	0.964986553882562	2.68	1.70857362779915	0.662969176045184	0.527814555836405	0.13	0.0633	0.0103	0.0077	0.0185	0.0059	0.0059	0.0237	0.1563	0.0171	0.0184	0.0107	0.0852	0.0191	0.0086	0.0061	0.0068	0.0834	0.0759	0.009	0.0137	0.0103	0.0252	0.0108	0.018	0.1552
19	rs386056	54782919	1.06	0.964986553882562	2.68	1.70857362779915	0.696129053623447	0.489144996435761	0.1297	0.0633	0.0104	0.0078	0.0184	0.0059	0.0059	0.0237	0.156	0.0172	0.0184	0.0108	0.0852	0.0191	0.0087	0.0061	0.0069	0.0834	0.076	0.009	0.0136	0.0104	0.0252	0.0109	0.018	0.1549
19	rs73055442	54783693	1.06	0.964986553882562	2.68	1.70857362779915	0.713871882909296	0.527675634173482	0.1296	0.0633	0.0104	0.0078	0.0184	0.0059	0.0059	0.0237	0.156	0.0172	0.0184	0.0108	0.0851	0.0191	0.0087	0.0061	0.0069	0.0834	0.076	0.009	0.0136	0.0104	0.0253	0.0109	0.0179	0.1549
19	rs366337	54783923	1.06	0.964986553882562	2.68	1.70857362779915	0.719233408865608	0.527120038964422	0.1296	0.0632	0.0104	0.0078	0.0184	0.0059	0.0059	0.0237	0.156	0.0172	0.0184	0.0108	0.0851	0.0191	0.0088	0.0061	0.0069	0.0834	0.076	0.0091	0.0136	0.0104	0.0253	0.0109	0.0179	0.1549
19	rs380573	54785593	1.06	0.964986553882562	2.68	1.70857362779915	0.740101192961669	0.55451381396639	0.1294	0.0632	0.0105	0.0079	0.0185	0.0059	0.006	0.0237	0.156	0.0172	0.0184	0.011	0.0849	0.0191	0.0088	0.0061	0.0069	0.0835	0.076	0.0091	0.0135	0.0105	0.0253	0.011	0.0179	0.1547
19	rs7260261	54785779	1.06	0.964986553882562	2.68	1.70857362779915	0.735575072523941	0.567347602399199	0.1294	0.0632	0.0105	0.0079	0.0185	0.0059	0.006	0.0237	0.1559	0.0172	0.0184	0.011	0.0849	0.0191	0.0088	0.0061	0.0069	0.0835	0.076	0.0091	0.0135	0.0106	0.0253	0.011	0.0179	0.1547
19	rs117579717	54787417	1.06	0.964986553882562	2.68	1.70857362779915	0.780222858390775	0.691068644380768	0.1293	0.0632	0.0105	0.0079	0.0185	0.0059	0.006	0.0237	0.1558	0.0172	0.0184	0.011	0.0848	0.0191	0.0089	0.0061	0.0069	0.0835	0.0761	0.0091	0.0134	0.0106	0.0254	0.011	0.0179	0.1545
19	rs386000	54792761	1.05	1.03559017337659	2.68	1.70857362779915	0.752687025217166	0.810358484901843	0.1287	0.0629	0.0107	0.0079	0.0188	0.006	0.006	0.0239	0.155	0.0171	0.0185	0.0113	0.0843	0.0189	0.0092	0.0064	0.0069	0.0838	0.077	0.0093	0.013	0.0109	0.0256	0.0116	0.018	0.1527
19	rs103294	54797848	1.05	1.03559017337659	2.68	1.70857362779915	0.754285842587201	0.865025009670294	0.1284	0.0631	0.0109	0.0079	0.0188	0.0061	0.0061	0.0241	0.1552	0.0172	0.0185	0.0114	0.0841	0.0187	0.0094	0.0066	0.007	0.084	0.0771	0.0094	0.0128	0.011	0.0257	0.0118	0.018	0.1517
19	rs10412494	54799755	1.05	1.03559017337659	2.69	1.66847647402654	0.757182717647364	0.879819894319395	0.1284	0.0631	0.0109	0.0079	0.0188	0.0061	0.0061	0.0241	0.1552	0.0172	0.0185	0.0114	0.0841	0.0187	0.0094	0.0067	0.007	0.084	0.0771	0.0094	0.0128	0.011	0.0257	0.0118	0.018	0.1516
19	rs76905990	54808431	1.03	1.18616718476217	2.69	1.66847647402654	0.737761170517281	1.33391525346101	0.127	0.0634	0.0111	0.0081	0.0189	0.0065	0.0065	0.0242	0.1535	0.0169	0.0186	0.0117	0.0844	0.0185	0.0099	0.007	0.0074	0.0843	0.0775	0.0099	0.0128	0.0117	0.0259	0.0125	0.0178	0.1487
19	rs453755	54809343	1.03	1.18616718476217	2.69	1.66847647402654	0.693191280658296	1.32599676372138	0.1268	0.0634	0.0111	0.008	0.019	0.0066	0.0066	0.0242	0.1532	0.0168	0.0186	0.0118	0.0845	0.0185	0.01	0.007	0.0074	0.0843	0.0775	0.01	0.0128	0.0118	0.0259	0.0126	0.0178	0.1483
19	rs73055464	54809990	1.03	1.18616718476217	2.69	1.66847647402654	0.683025756278375	1.47415316135548	0.1265	0.0635	0.011	0.008	0.0191	0.0066	0.0066	0.0243	0.1534	0.0168	0.0186	0.0118	0.0844	0.0184	0.0101	0.0071	0.0075	0.0843	0.0775	0.0101	0.0127	0.0118	0.026	0.0127	0.0179	0.1479
19	rs4806741	54810370	1.02	1.26620126232677	2.69	1.66847647402654	0.676479692070645	1.54449850602506	0.1263	0.0635	0.011	0.0079	0.0189	0.0066	0.0066	0.0243	0.1534	0.0168	0.0187	0.0119	0.0844	0.0184	0.0101	0.0071	0.0075	0.0844	0.0776	0.0101	0.0127	0.0118	0.026	0.0127	0.018	0.1476
19	rs12980744	54811680	1.02	1.26620126232677	2.69	1.66847647402654	0.689526875955854	1.73436568698753	0.1256	0.0636	0.0109	0.0078	0.0189	0.0066	0.0066	0.0245	0.1534	0.017	0.0186	0.012	0.0843	0.0183	0.0104	0.0071	0.0076	0.0844	0.0779	0.0103	0.0127	0.0119	0.0262	0.0131	0.0183	0.1466
19	rs75814910	54812494	1.02	1.26620126232677	2.69	1.66847647402654	0.649724390202301	1.78665850304334	0.1252	0.0636	0.0109	0.0077	0.0188	0.0067	0.0066	0.0247	0.1532	0.0171	0.0185	0.0121	0.0843	0.0182	0.0106	0.0071	0.0076	0.0845	0.078	0.0104	0.0127	0.012	0.0264	0.0132	0.0183	0.146
19	rs35915840	54813189	1.01	1.34943643539615	2.69	1.66847647402654	0.633497688554613	1.86009878487764	0.1249	0.0636	0.0108	0.0076	0.0189	0.0067	0.0066	0.0248	0.1531	0.0171	0.0186	0.0122	0.0844	0.0182	0.0107	0.0071	0.0077	0.0845	0.078	0.0105	0.0127	0.0121	0.0265	0.0132	0.0183	0.1455
19	rs651279	54813762	1.01	1.34943643539615	2.69	1.66847647402654	0.5795082642929	1.81969836427413	0.1246	0.0637	0.0107	0.0075	0.0189	0.0067	0.0066	0.0249	0.1531	0.0171	0.0186	0.0121	0.0845	0.0182	0.0107	0.0071	0.0077	0.0846	0.0781	0.0106	0.0127	0.0122	0.0266	0.0133	0.0183	0.1454
19	rs80149024	54815785	1.01	1.34943643539615	2.69	1.66847647402654	0.594267396310284	1.9992341014784	0.1242	0.064	0.0107	0.0074	0.019	0.0067	0.0065	0.0252	0.1528	0.0171	0.0187	0.012	0.0847	0.0182	0.0109	0.0071	0.0077	0.0845	0.0782	0.0107	0.0128	0.0125	0.0266	0.0134	0.0183	0.1448
19	rs1761450	54818035	1	1.43589860781958	2.69	1.66847647402654	0.613842640723838	2.09093551581438	0.1238	0.0641	0.0107	0.0073	0.0191	0.0067	0.0064	0.0254	0.1527	0.0171	0.0188	0.012	0.0848	0.0182	0.011	0.0071	0.0077	0.0844	0.0782	0.0108	0.0128	0.0126	0.0267	0.0135	0.0182	0.1442
19	rs1645786	54821448	1	1.43589860781958	2.69	1.66847647402654	0.684265410799759	2.21330872014213	0.123	0.0643	0.0108	0.0073	0.0193	0.0068	0.0065	0.0257	0.1524	0.017	0.0189	0.0122	0.0848	0.0181	0.0112	0.0073	0.0079	0.0842	0.0782	0.0111	0.013	0.0128	0.0268	0.0137	0.0182	0.1429
19	rs118139110	54827211	0.98	1.61859979960807	2.69	1.66847647402654	0.816052914850976	2.55658558381503	0.1229	0.0647	0.0108	0.0073	0.0198	0.0069	0.0065	0.0263	0.1506	0.017	0.0191	0.0125	0.0847	0.0182	0.0116	0.0072	0.008	0.0844	0.0781	0.0116	0.0132	0.013	0.0271	0.0139	0.0183	0.1407
19	rs12982481	54829008	0.98	1.61859979960807	2.69	1.66847647402654	0.831960946015866	2.63013551884009	0.1228	0.0648	0.0108	0.0074	0.0198	0.0069	0.0065	0.0264	0.1502	0.017	0.0192	0.0126	0.0848	0.0183	0.0117	0.0072	0.008	0.0843	0.078	0.0117	0.0133	0.013	0.0272	0.014	0.0184	0.1402
19	rs11084329	54835771	0.97	1.7148831617518	2.69	1.66847647402654	0.8695072971997	2.70839403268874	0.1231	0.065	0.011	0.0074	0.02	0.0068	0.0065	0.0265	0.1498	0.017	0.0193	0.0125	0.0848	0.0185	0.0117	0.0071	0.0079	0.0843	0.0777	0.0118	0.0133	0.013	0.0273	0.014	0.0186	0.1397
19	rs17634081	54837635	0.97	1.7148831617518	2.69	1.66847647402654	0.796919419062517	2.74006899222451	0.1234	0.0651	0.0109	0.0071	0.02	0.0068	0.0066	0.0266	0.1488	0.017	0.0193	0.0124	0.0847	0.0186	0.0118	0.0071	0.0079	0.0848	0.0772	0.0121	0.0134	0.013	0.0273	0.014	0.0188	0.1396
19	rs1205315	54838294	0.96	1.81448239590599	2.69	1.66847647402654	0.795281846377422	2.88123727391757	0.1225	0.0657	0.011	0.0071	0.0204	0.007	0.0068	0.0269	0.1472	0.017	0.0193	0.0122	0.0841	0.0189	0.012	0.0072	0.008	0.0855	0.0774	0.0123	0.0135	0.0133	0.0273	0.014	0.0191	0.1388
19	rs78469793	54839102	0.95	1.91741650264711	2.69	1.66847647402654	0.670106506685079	2.90318360907336	0.1216	0.0662	0.0108	0.0072	0.021	0.0072	0.0069	0.027	0.1467	0.0168	0.0196	0.0123	0.0833	0.0191	0.012	0.0073	0.0081	0.0859	0.0763	0.0128	0.014	0.0134	0.0273	0.0137	0.0193	0.1386
19	rs1205317	54839602	0.95	1.91741650264711	2.7	1.62894385356865	0.642402815313904	2.94675479529413	0.1208	0.0661	0.0109	0.0073	0.0213	0.0073	0.0069	0.0271	0.1458	0.0167	0.0198	0.0123	0.0827	0.0192	0.0122	0.0073	0.0081	0.0859	0.0766	0.0132	0.0142	0.0133	0.0273	0.0135	0.0196	0.1393
19	rs2885682	54843397	0.93	2.13335981121913	2.7	1.62894385356865	0.296973010799114	2.13861764556264	0.1182	0.0663	0.0098	0.0069	0.0223	0.0071	0.0073	0.0274	0.1511	0.016	0.0195	0.0112	0.0824	0.019	0.0113	0.0065	0.0079	0.087	0.0768	0.0136	0.0147	0.0127	0.0283	0.0128	0.0188	0.1398
19	rs885733	54844047	0.93	2.13335981121913	2.7	1.62894385356865	0.282301515127781	2.11602318986281	0.1176	0.066	0.0096	0.0069	0.0223	0.0072	0.0076	0.0275	0.1513	0.0161	0.0194	0.0114	0.0827	0.0189	0.0112	0.0065	0.0079	0.0872	0.0772	0.0138	0.015	0.0126	0.0284	0.0127	0.0185	0.1393
19	rs11084330	54844480	0.92	2.24640170689441	2.71	1.5899743257468	0.298185219318354	2.13445789839412	0.1173	0.0659	0.0095	0.0069	0.0226	0.0072	0.0078	0.0275	0.151	0.0162	0.0193	0.0113	0.0826	0.019	0.0111	0.0068	0.0079	0.0873	0.077	0.0142	0.015	0.0126	0.0284	0.0127	0.0186	0.1395
19	rs7257994	54845895	0.92	2.24640170689441	2.71	1.5899743257468	0.319797303754693	2.08318263947587	0.1183	0.0652	0.0094	0.0069	0.0231	0.0073	0.0079	0.0273	0.1513	0.0164	0.0194	0.0111	0.0821	0.0189	0.0108	0.0069	0.0079	0.0878	0.0767	0.0145	0.015	0.0129	0.0283	0.0124	0.0185	0.1388
19	rs17836364	54847587	0.92	2.24640170689441	2.71	1.5899743257468	0.354526374578239	1.97934990115517	0.1195	0.0636	0.0094	0.0067	0.0237	0.0074	0.0079	0.0269	0.1527	0.0169	0.0194	0.0107	0.0812	0.0187	0.0106	0.0071	0.0077	0.0878	0.0772	0.015	0.0147	0.0131	0.0283	0.0118	0.0185	0.1387
19	rs62132194	54848032	0.92	2.24640170689441	2.72	1.55156641274857	0.389259523740022	1.91077436472868	0.1201	0.063	0.0092	0.0066	0.0238	0.0073	0.0079	0.0267	0.1531	0.017	0.0193	0.0105	0.0808	0.0186	0.0105	0.0072	0.0077	0.088	0.0773	0.0151	0.0148	0.013	0.0283	0.0116	0.0185	0.1392
19	rs10419832	54849399	0.91	2.36284399666308	2.72	1.55156641274857	0.438790073124505	1.63065614531174	0.1228	0.0621	0.009	0.0065	0.0239	0.0073	0.0078	0.0261	0.1535	0.0173	0.0193	0.0099	0.0804	0.0183	0.0102	0.0075	0.0078	0.0884	0.0771	0.0149	0.0147	0.0129	0.028	0.0112	0.0186	0.1396
19	Affx-16167851	54849463	0.91	2.36284399666308	2.73	1.51371859856499	0.444905634616464	1.65487941124307	0.1226	0.0621	0.009	0.0065	0.0239	0.0074	0.0078	0.0261	0.1537	0.0173	0.0193	0.0099	0.0805	0.0183	0.0103	0.0076	0.0078	0.0883	0.0768	0.015	0.0147	0.0129	0.028	0.0112	0.0186	0.1397
19	rs59173474	54849598	0.91	2.36284399666308	2.73	1.51371859856499	0.439026791515566	1.61083027886435	0.1226	0.0619	0.0089	0.0066	0.0238	0.0074	0.0078	0.0259	0.1538	0.0173	0.0193	0.0099	0.0806	0.0183	0.0102	0.0076	0.0078	0.0883	0.077	0.015	0.0147	0.0129	0.028	0.0111	0.0186	0.1397
19	rs2241384	54849942	0.91	2.36284399666308	2.73	1.51371859856499	0.417975409678905	1.5091749769816	0.1229	0.0619	0.0088	0.0066	0.0236	0.0074	0.0078	0.0258	0.154	0.0172	0.0192	0.0097	0.0807	0.0182	0.0101	0.0077	0.0077	0.0886	0.0771	0.015	0.0145	0.0127	0.0279	0.011	0.0188	0.14
19	rs117653309	54850421	0.91	2.36284399666308	2.74	1.47642932789886	0.340068295968253	1.35264771681727	0.1237	0.0616	0.0087	0.0067	0.0235	0.0074	0.0078	0.0257	0.1542	0.0169	0.0192	0.0096	0.0804	0.0182	0.01	0.0077	0.0076	0.0895	0.0775	0.015	0.0142	0.0124	0.0277	0.0108	0.0187	0.1404
19	rs8102662	54851228	0.91	2.36284399666308	2.74	1.47642932789886	0.252864863930295	1.13143457635693	0.1252	0.061	0.0084	0.0068	0.0233	0.0074	0.0077	0.0254	0.1546	0.0165	0.0191	0.0094	0.0801	0.0181	0.0099	0.0077	0.0074	0.091	0.0782	0.0151	0.0137	0.0119	0.0272	0.0103	0.0184	0.1412
19	rs73061003	54851525	0.91	2.36284399666308	2.75	1.43969700504398	0.242502255682374	1.08493854944471	0.1255	0.0611	0.0083	0.0068	0.0231	0.0075	0.0077	0.0254	0.1546	0.0162	0.0189	0.0094	0.0802	0.018	0.0098	0.0079	0.0074	0.0913	0.0784	0.0152	0.0137	0.0117	0.0273	0.0101	0.0181	0.1413
19	rs60337359	54851735	0.91	2.36284399666308	2.76	1.40351999273484	0.225691447596493	1.07827948024545	0.1257	0.0611	0.0083	0.0068	0.023	0.0075	0.0077	0.0255	0.1546	0.016	0.0189	0.0094	0.0803	0.018	0.0098	0.008	0.0073	0.0915	0.0786	0.0152	0.0137	0.0116	0.0272	0.01	0.018	0.1415
19	rs10426462	54851922	0.91	2.36284399666308	2.77	1.36789661096653	0.193967172032673	1.04364782071564	0.1259	0.061	0.0082	0.0068	0.0228	0.0075	0.0077	0.0257	0.1547	0.0159	0.019	0.0094	0.0803	0.0179	0.0098	0.008	0.0073	0.0916	0.0787	0.0152	0.0137	0.0115	0.0271	0.0099	0.0178	0.1417
19	rs2004431	54852610	0.91	2.36284399666308	2.75	1.43969700504398	0.17248129061389	0.976473992365484	0.1265	0.0609	0.0081	0.0068	0.0228	0.0075	0.0076	0.0257	0.1549	0.0158	0.019	0.0095	0.0802	0.0176	0.0095	0.0079	0.0071	0.0923	0.0789	0.0152	0.0136	0.0113	0.0271	0.0097	0.0176	0.1421
19	rs1106659	54852697	0.91	2.36284399666308	2.75	1.43969700504398	0.186806245236124	0.983965882255484	0.1265	0.0609	0.0081	0.0067	0.0228	0.0075	0.0077	0.0257	0.1549	0.0158	0.019	0.0095	0.0802	0.0175	0.0095	0.0079	0.0071	0.0924	0.0789	0.0152	0.0136	0.0113	0.0271	0.0096	0.0176	0.1421
19	rs75385554	54853830	0.91	2.36284399666308	2.75	1.43969700504398	0.185273168210176	0.930971810795408	0.1267	0.0609	0.008	0.0067	0.0228	0.0075	0.0076	0.0257	0.155	0.0158	0.0189	0.0094	0.0804	0.0175	0.0095	0.0079	0.0071	0.0927	0.0789	0.0152	0.0135	0.0111	0.027	0.0095	0.0175	0.1424
19	rs117672340	54855483	0.91	2.36284399666308	2.75	1.43969700504398	0.167758992947834	0.889972119210677	0.127	0.0611	0.0079	0.0067	0.0228	0.0074	0.0075	0.0257	0.155	0.0157	0.0188	0.0093	0.0806	0.0174	0.0095	0.0079	0.007	0.0931	0.0788	0.0152	0.0133	0.0109	0.0269	0.0092	0.0175	0.1428
19	rs56092919	54855568	0.91	2.36284399666308	2.75	1.43969700504398	0.162974440408728	0.886845834195973	0.1271	0.0611	0.0079	0.0067	0.0228	0.0074	0.0075	0.0257	0.155	0.0157	0.0188	0.0093	0.0806	0.0174	0.0095	0.0079	0.007	0.0931	0.0788	0.0152	0.0133	0.0109	0.0269	0.0092	0.0175	0.1428
19	rs73061008	54856354	0.91	2.36284399666308	2.75	1.43969700504398	0.158441030196244	0.838834411738101	0.1272	0.0614	0.0079	0.0067	0.0228	0.0074	0.0075	0.0257	0.155	0.0157	0.0188	0.0093	0.0808	0.0173	0.0094	0.0079	0.007	0.0931	0.0788	0.0152	0.0133	0.0109	0.0268	0.0091	0.0175	0.1428
19	rs4806747	54860011	0.92	2.24640170689441	2.75	1.43969700504398	0.153614512669998	0.751176108551807	0.1277	0.0619	0.0077	0.0066	0.0224	0.0073	0.0075	0.026	0.1552	0.0156	0.0186	0.0092	0.0815	0.0169	0.0093	0.0078	0.0068	0.0935	0.0795	0.0152	0.013	0.0109	0.0265	0.0087	0.017	0.1431
19	rs7249492	54860413	0.92	2.24640170689441	2.75	1.43969700504398	0.159225542299148	0.732067383249563	0.1277	0.062	0.0077	0.0066	0.0224	0.0074	0.0075	0.0259	0.1554	0.0156	0.0186	0.0092	0.0814	0.0167	0.0093	0.0078	0.0068	0.0935	0.0796	0.0152	0.013	0.0109	0.0264	0.0087	0.0169	0.1432
19	rs73061016	54860663	0.92	2.24640170689441	2.75	1.43969700504398	0.156371400426296	0.720833874072208	0.1277	0.062	0.0077	0.0065	0.0224	0.0074	0.0075	0.026	0.1555	0.0156	0.0186	0.0092	0.0814	0.0167	0.0093	0.0078	0.0068	0.0935	0.0796	0.015	0.013	0.0109	0.0264	0.0087	0.017	0.1432
19	rs2287827	54863329	0.92	2.24640170689441	2.74	1.47642932789886	0.119993229764642	0.704576990621602	0.1279	0.0622	0.0077	0.0065	0.0223	0.0074	0.0075	0.0262	0.1557	0.0156	0.0185	0.0091	0.0816	0.0166	0.0092	0.0078	0.0069	0.0935	0.0797	0.0149	0.0127	0.0108	0.0262	0.0086	0.0169	0.1434
19	rs117299550	54866014	0.92	2.24640170689441	2.74	1.47642932789886	0.127392998380807	0.654120175913925	0.1281	0.0622	0.0076	0.0065	0.0223	0.0073	0.0075	0.0262	0.1562	0.0157	0.0185	0.0091	0.0818	0.0166	0.0091	0.0078	0.0068	0.0939	0.0797	0.0147	0.0124	0.0106	0.0259	0.0085	0.0168	0.1438
19	rs3826754	54866045	0.92	2.24640170689441	2.74	1.47642932789886	0.124955547256599	0.643462313560421	0.1281	0.0622	0.0076	0.0065	0.0223	0.0073	0.0075	0.0262	0.1562	0.0157	0.0185	0.0091	0.0818	0.0166	0.0091	0.0078	0.0068	0.0939	0.0796	0.0147	0.0124	0.0106	0.0259	0.0085	0.0168	0.1438
19	rs2885686	54873835	0.92	2.24640170689441	2.74	1.47642932789886	0.11537826663582	0.559300449424645	0.1287	0.0622	0.0075	0.0065	0.0222	0.0071	0.0074	0.0262	0.1561	0.0156	0.0185	0.0091	0.0825	0.0166	0.009	0.0076	0.0066	0.0945	0.0799	0.0146	0.0122	0.0105	0.0255	0.0081	0.0166	0.1442
19	rs73604725	54875791	0.93	2.13335981121913	2.74	1.47642932789886	0.148089296049929	0.602392874208329	0.1283	0.0623	0.0072	0.0064	0.0223	0.0069	0.0073	0.0262	0.1568	0.0156	0.0183	0.009	0.0828	0.0166	0.0089	0.0075	0.0064	0.0951	0.0793	0.0148	0.0121	0.01	0.0256	0.0079	0.0165	0.1453
19	rs3901365	54879851	0.94	2.02370336271461	2.73	1.51371859856499	0.204424969933426	0.514658107299381	0.129	0.0617	0.007	0.0062	0.0225	0.0062	0.0071	0.0256	0.1589	0.015	0.0178	0.0087	0.0843	0.0169	0.0087	0.0067	0.0057	0.0975	0.0796	0.0153	0.0107	0.0085	0.0249	0.0074	0.0171	0.1467
19	rs11084332	54880811	0.95	1.91741650264711	2.72	1.55156641274857	0.213452209190493	0.43583752910305	0.1289	0.0617	0.0069	0.0061	0.0224	0.006	0.007	0.0254	0.1615	0.0148	0.0177	0.0086	0.0838	0.0168	0.0086	0.0064	0.0055	0.0984	0.0796	0.0153	0.0105	0.0084	0.0244	0.0072	0.017	0.1469
19	rs12983788	54887401	0.95	1.91741650264711	2.72	1.55156641274857	0.181601263343001	0.332019946970045	0.1302	0.0615	0.0069	0.0056	0.0228	0.0052	0.0068	0.0252	0.1632	0.0142	0.0173	0.0085	0.085	0.0169	0.0083	0.0056	0.0053	0.0996	0.0793	0.015	0.0097	0.0082	0.0242	0.0072	0.0167	0.1471
19	rs79026716	54891531	0.94	2.02370336271461	2.72	1.55156641274857	0.197006047752622	0.344462301873044	0.1306	0.0613	0.0069	0.0056	0.0229	0.0051	0.0068	0.0251	0.1636	0.014	0.0171	0.0085	0.0854	0.017	0.0082	0.0054	0.0052	0.1	0.0791	0.015	0.0094	0.0083	0.0241	0.0072	0.0166	0.1471
19	rs1981832	54894305	0.94	2.02370336271461	2.71	1.5899743257468	0.183376297072245	0.170778274654062	0.1308	0.0612	0.0069	0.0056	0.023	0.0051	0.0068	0.0249	0.1639	0.0139	0.0171	0.0086	0.0857	0.0169	0.0081	0.0053	0.0052	0.1006	0.0791	0.0151	0.0093	0.0083	0.0241	0.0073	0.0166	0.1467
19	rs115125815	54895748	0.94	2.02370336271461	2.71	1.5899743257468	0.162490064930984	0.140802799448455	0.1311	0.0613	0.0069	0.0056	0.023	0.005	0.0068	0.0248	0.164	0.0137	0.017	0.0086	0.0857	0.0172	0.0081	0.0052	0.0051	0.1008	0.0793	0.015	0.0093	0.0082	0.0241	0.0073	0.0164	0.1465
19	rs115209144	54896780	0.94	2.02370336271461	2.71	1.5899743257468	0.160973241123322	0.117109623517127	0.1314	0.0614	0.0069	0.0055	0.023	0.0049	0.0067	0.0246	0.164	0.0134	0.0169	0.0086	0.0859	0.0173	0.0081	0.0051	0.0051	0.1009	0.0796	0.0151	0.0093	0.0081	0.0241	0.0073	0.0164	0.1464
19	rs6509868	54896877	0.94	2.02370336271461	2.71	1.5899743257468	0.158952410099828	0.119187917616413	0.1314	0.0613	0.007	0.0056	0.023	0.005	0.0068	0.0248	0.1641	0.0134	0.0169	0.0086	0.0859	0.0173	0.008	0.0051	0.0051	0.1004	0.0798	0.0151	0.0093	0.0082	0.0241	0.0073	0.0164	0.1463
19	rs62132257	54897089	0.94	2.02370336271461	2.71	1.5899743257468	0.165025019929605	0.117368653990586	0.1315	0.0614	0.007	0.0056	0.023	0.005	0.0068	0.0248	0.1642	0.0134	0.0169	0.0086	0.086	0.0173	0.008	0.0051	0.0051	0.1005	0.0797	0.0151	0.0092	0.0082	0.024	0.0073	0.0164	0.1462
19	rs6509870	54899070	0.95	1.91741650264711	2.7	1.62894385356865	0.186469094529839	0.099852929030262	0.1318	0.0612	0.007	0.0056	0.0229	0.0049	0.0067	0.0249	0.164	0.0133	0.0169	0.0087	0.0864	0.0172	0.0081	0.0051	0.0051	0.1005	0.0801	0.0153	0.0091	0.0082	0.0238	0.0074	0.0163	0.146
19	rs12973712	54900248	0.95	1.91741650264711	2.7	1.62894385356865	0.196697088160954	0.0979121601905018	0.1326	0.0609	0.007	0.0056	0.0231	0.0048	0.0067	0.0249	0.1635	0.0132	0.0168	0.0085	0.0862	0.0173	0.0079	0.0051	0.005	0.1008	0.0803	0.0153	0.0089	0.0081	0.0236	0.0073	0.0162	0.1466
19	rs8112812	54901773	0.95	1.91741650264711	2.69	1.66847647402654	0.185310473998376	0.075679389756665	0.1328	0.0608	0.007	0.0055	0.0229	0.0047	0.0066	0.0246	0.1635	0.0132	0.0167	0.0085	0.0868	0.0173	0.008	0.0049	0.005	0.101	0.0802	0.0152	0.0088	0.0081	0.0235	0.0073	0.0162	0.1468
19	rs11669431	54903416	0.95	1.91741650264711	2.68	1.70857362779915	0.215154076737685	0.0686289413063837	0.1325	0.0609	0.007	0.0056	0.0233	0.0047	0.0065	0.0244	0.1634	0.013	0.0163	0.0085	0.0871	0.0173	0.008	0.0048	0.0052	0.1014	0.0803	0.0153	0.0088	0.0081	0.0235	0.0074	0.0161	0.1469
19	rs34952625	54912725	0.95	1.91741650264711	2.68	1.70857362779915	0.273606098786806	0.0585668296669022	0.1331	0.0605	0.0069	0.0056	0.0231	0.0045	0.0063	0.0239	0.163	0.013	0.016	0.0087	0.0877	0.017	0.008	0.0046	0.0049	0.1024	0.0804	0.0154	0.0093	0.008	0.0234	0.0075	0.016	0.1473
19	rs11667809	54913920	0.95	1.91741650264711	2.68	1.70857362779915	0.265558738865458	0.0637503875308753	0.1332	0.0606	0.0068	0.0055	0.0231	0.0045	0.0062	0.0239	0.1631	0.0129	0.016	0.0087	0.0877	0.0169	0.008	0.0045	0.0048	0.1025	0.0804	0.0153	0.0094	0.0081	0.0236	0.0074	0.016	0.1473
19	rs12974194	54914134	0.95	1.91741650264711	2.67	1.74923671946615	0.283009131396107	0.0715852094895178	0.1333	0.0606	0.0068	0.0055	0.0231	0.0044	0.0062	0.024	0.163	0.0129	0.016	0.0087	0.0878	0.0169	0.008	0.0045	0.0048	0.1025	0.0803	0.0153	0.0094	0.0081	0.0236	0.0073	0.016	0.1474
19	rs114442866	54919213	0.96	1.81448239590599	2.67	1.74923671946615	0.138338749850533	0.0596806478881288	0.1337	0.0608	0.0067	0.0051	0.023	0.0045	0.0057	0.0239	0.163	0.0128	0.0162	0.0085	0.0885	0.0166	0.0078	0.0043	0.0048	0.1024	0.0805	0.0155	0.0094	0.0081	0.0237	0.0073	0.0161	0.1475
19	rs8113769	54919494	0.96	1.81448239590599	2.66	1.79046711851491	0.129677642518308	0.0569451762326892	0.1337	0.0609	0.0068	0.005	0.023	0.0045	0.0058	0.0239	0.1632	0.0129	0.0163	0.0085	0.0882	0.0166	0.0078	0.0043	0.0048	0.1024	0.0804	0.0154	0.0094	0.0081	0.0237	0.0073	0.0161	0.1475
19	rs13344319	54921227	0.96	1.81448239590599	2.66	1.79046711851491	0.118271053221698	0.0533839117824045	0.1338	0.0611	0.0068	0.0049	0.023	0.0044	0.0057	0.0238	0.163	0.0129	0.0163	0.0085	0.0884	0.0165	0.0078	0.0042	0.0048	0.1023	0.0805	0.0154	0.0094	0.0081	0.0237	0.0074	0.0162	0.1476
19	rs10424062	54924220	0.97	1.7148831617518	2.66	1.79046711851491	0.135745387551594	0.0389488455233696	0.1353	0.0612	0.0063	0.0049	0.023	0.0046	0.0055	0.0231	0.1627	0.0128	0.0165	0.0086	0.0896	0.0163	0.0077	0.0039	0.0048	0.1019	0.0802	0.0153	0.0093	0.0079	0.0236	0.0074	0.0161	0.1479
19	rs17516383	54926182	0.98	1.61859979960807	2.67	1.74923671946615	0.177789476391292	0.0369011486099333	0.1364	0.0611	0.0061	0.005	0.023	0.0046	0.0053	0.0226	0.1623	0.0127	0.0166	0.0087	0.0904	0.016	0.0077	0.0038	0.0048	0.1017	0.08	0.0152	0.0093	0.0077	0.0237	0.0072	0.0161	0.1483
19	rs35134302	54930822	0.98	1.61859979960807	2.67	1.74923671946615	0.255046227039177	0.0206874091915595	0.138	0.0606	0.0058	0.0053	0.0232	0.0047	0.0052	0.0219	0.1603	0.0126	0.0173	0.0093	0.0915	0.0161	0.008	0.0039	0.0053	0.1009	0.079	0.0149	0.0094	0.0079	0.0238	0.0072	0.016	0.1483
19	rs12463051	54930952	0.98	1.61859979960807	2.67	1.74923671946615	0.248752893292725	0.0196854503854044	0.138	0.0606	0.0058	0.0052	0.023	0.0047	0.0052	0.0218	0.1601	0.0126	0.0173	0.0093	0.0915	0.0161	0.008	0.0039	0.0052	0.102	0.0786	0.015	0.0094	0.0079	0.0238	0.0071	0.016	0.1481
19	rs34969264	54931791	0.99	1.52561210963291	2.67	1.74923671946615	0.228579783410398	0.0186690759947514	0.1385	0.0607	0.0056	0.0051	0.0229	0.0045	0.0049	0.0216	0.1607	0.0128	0.018	0.0091	0.0927	0.0159	0.0081	0.0038	0.0051	0.1019	0.0785	0.015	0.0093	0.0078	0.0237	0.007	0.0155	0.1478
19	rs1077829	54932733	0.99	1.52561210963291	2.67	1.74923671946615	0.19523330092196	0.0131290437305973	0.1383	0.0611	0.0054	0.0049	0.0231	0.0044	0.0045	0.0215	0.1612	0.0129	0.0183	0.0089	0.0933	0.0158	0.0081	0.0037	0.005	0.1016	0.0787	0.0149	0.0092	0.0078	0.0236	0.007	0.0149	0.1485
19	rs78060009	54934308	0.99	1.52561210963291	2.67	1.74923671946615	0.230137019511518	0.00828292312282887	0.1387	0.0614	0.0053	0.0047	0.0234	0.0044	0.0041	0.0208	0.1619	0.0132	0.0182	0.0088	0.0932	0.0157	0.0081	0.0036	0.0049	0.1021	0.0792	0.0146	0.0091	0.0076	0.0235	0.0069	0.0146	0.1484
19	rs75491997	54934870	0.99	1.52561210963291	2.67	1.74923671946615	0.225816602283665	0.00904277132259147	0.1387	0.0616	0.0053	0.0047	0.0234	0.0044	0.0039	0.0207	0.162	0.0133	0.0182	0.0087	0.0932	0.0158	0.0081	0.0038	0.0049	0.1022	0.0794	0.0145	0.009	0.0075	0.0235	0.0068	0.0144	0.1485
19	rs58089667	54936031	0.99	1.52561210963291	2.67	1.74923671946615	0.322472632733694	0.0130320049910256	0.1386	0.0619	0.0051	0.0045	0.0235	0.0044	0.0036	0.0207	0.1621	0.0134	0.0181	0.0087	0.0932	0.0157	0.0081	0.0042	0.0049	0.1025	0.0797	0.0144	0.009	0.0073	0.0235	0.0067	0.0141	0.1488
19	rs10418661	54937386	0.99	1.52561210963291	2.67	1.74923671946615	0.445143973411856	0.0129353284743232	0.139	0.0624	0.0049	0.0043	0.0237	0.0043	0.0034	0.0209	0.1619	0.0136	0.0179	0.0087	0.0933	0.0155	0.0081	0.0043	0.0048	0.1028	0.0797	0.0142	0.0089	0.0074	0.0235	0.0067	0.0136	0.1488
19	rs73936544	54938943	0.99	1.52561210963291	2.67	1.74923671946615	0.429548734527965	0.0116199937661145	0.1392	0.0627	0.0048	0.0042	0.0236	0.0043	0.0033	0.021	0.162	0.0136	0.0179	0.0087	0.0933	0.0155	0.008	0.0043	0.0048	0.1026	0.0799	0.0141	0.0088	0.0073	0.0235	0.0066	0.0137	0.149
19	rs45446493	54941404	0.99	1.52561210963291	2.67	1.74923671946615	0.418379842639732	0.0100622832198251	0.1392	0.0628	0.0048	0.0041	0.0235	0.0042	0.0032	0.021	0.1621	0.0137	0.0179	0.0087	0.0931	0.0156	0.0081	0.0044	0.0047	0.1027	0.0797	0.014	0.0088	0.0074	0.0236	0.0066	0.0137	0.1491
19	rs78846827	54945711	0.99	1.52561210963291	2.67	1.74923671946615	0.415725710792996	0.00983710265062258	0.1393	0.0628	0.0048	0.0041	0.0235	0.0042	0.0032	0.021	0.1619	0.0137	0.0179	0.0087	0.0931	0.0156	0.0081	0.0044	0.0047	0.1027	0.0797	0.014	0.0088	0.0074	0.0236	0.0066	0.0137	0.1491
19	rs200307680	54947505	0.99	1.52561210963291	2.67	1.74923671946615	0.411702991499858	0.0092856022847993	0.1393	0.0628	0.0048	0.0041	0.0235	0.0042	0.0032	0.021	0.1619	0.0137	0.0179	0.0087	0.0931	0.0156	0.0081	0.0043	0.0047	0.1027	0.0797	0.014	0.0088	0.0074	0.0236	0.0066	0.0137	0.1491
19	rs11084339	54948086	0.99	1.52561210963291	2.67	1.74923671946615	0.407870992159265	0.00885619889445047	0.1392	0.0628	0.0048	0.0041	0.0235	0.0042	0.0032	0.021	0.1619	0.0137	0.0179	0.0087	0.0932	0.0156	0.0081	0.0043	0.0047	0.1028	0.0798	0.014	0.0088	0.0074	0.0236	0.0066	0.0137	0.1491
19	rs116940585	54952392	0.99	1.52561210963291	2.67	1.74923671946615	0.396032920930503	0.0091233460804606	0.1393	0.0628	0.0048	0.0041	0.0234	0.0042	0.0032	0.021	0.1618	0.0137	0.0179	0.0087	0.0931	0.0156	0.008	0.0043	0.0047	0.1026	0.0798	0.014	0.0088	0.0074	0.0236	0.0067	0.0138	0.1493
19	rs74687133	54961135	0.99	1.52561210963291	2.67	1.74923671946615	0.390765830115295	0.00522152476761984	0.1397	0.0627	0.0048	0.0041	0.0234	0.0041	0.0031	0.021	0.1617	0.0137	0.0179	0.0088	0.0929	0.0157	0.0081	0.0043	0.0046	0.102	0.0796	0.0139	0.0088	0.0075	0.0236	0.0069	0.0139	0.1497
19	rs1035451	54962467	0.99	1.52561210963291	2.67	1.74923671946615	0.38177214825231	0.00409046030590533	0.1398	0.0627	0.0048	0.004	0.0234	0.0041	0.0031	0.021	0.1618	0.0138	0.018	0.0088	0.0928	0.0157	0.0081	0.0043	0.0046	0.1018	0.0795	0.0139	0.0088	0.0075	0.0237	0.007	0.0139	0.1498
19	rs1035452	54962579	0.99	1.52561210963291	2.67	1.74923671946615	0.380448776388203	0.00393353821229958	0.1399	0.0627	0.0048	0.004	0.0234	0.0041	0.0031	0.021	0.1618	0.0138	0.018	0.0088	0.0928	0.0157	0.0081	0.0043	0.0046	0.1019	0.0795	0.0139	0.0088	0.0075	0.0237	0.007	0.0139	0.1498
19	rs3813148	54965860	0.99	1.52561210963291	2.66	1.79046711851491	0.377699247680316	0.00372945938531935	0.1399	0.0627	0.0048	0.004	0.0235	0.0041	0.0031	0.0211	0.1618	0.0137	0.018	0.0089	0.0926	0.0157	0.0081	0.0043	0.0045	0.1017	0.0794	0.0139	0.0089	0.0075	0.0236	0.0071	0.0139	0.1498
19	rs889147	54966579	0.99	1.52561210963291	2.66	1.79046711851491	0.377095711764364	0.00391630693271097	0.14	0.0627	0.0048	0.004	0.0235	0.0041	0.0032	0.0211	0.1617	0.0138	0.0181	0.0089	0.0925	0.0157	0.0081	0.0043	0.0046	0.1015	0.0795	0.0139	0.0089	0.0075	0.0236	0.0071	0.0139	0.1498
19	rs117561231	54966909	0.99	1.52561210963291	2.65	1.83226616032001	0.454789188606889	0.00538351976699327	0.14	0.0627	0.0046	0.004	0.0235	0.0041	0.0032	0.0213	0.1617	0.0138	0.0181	0.0089	0.0925	0.0157	0.0081	0.0043	0.0046	0.1014	0.0795	0.0139	0.0089	0.0076	0.0236	0.0071	0.0139	0.1498
19	rs79561966	54969169	0.99	1.52561210963291	2.65	1.83226616032001	0.420289080336486	0.00563145644604558	0.1399	0.0626	0.0046	0.004	0.0235	0.004	0.0032	0.0213	0.1617	0.0138	0.0181	0.0089	0.0923	0.0158	0.008	0.0043	0.0046	0.1013	0.0797	0.0138	0.0089	0.0076	0.0236	0.0072	0.0139	0.1499
19	rs10423424	54973280	0.99	1.52561210963291	2.65	1.83226616032001	0.364912506946837	0.00473227149827644	0.1398	0.0626	0.0046	0.0039	0.0236	0.004	0.0033	0.0214	0.1616	0.0138	0.0181	0.0089	0.0922	0.0158	0.008	0.0043	0.0045	0.1012	0.0798	0.0138	0.0089	0.0077	0.0236	0.0073	0.014	0.15
19	Affx-36261396	54973307	0.99	1.52561210963291	2.65	1.83226616032001	0.362382156178408	0.00508194122265709	0.1398	0.0626	0.0046	0.0039	0.0236	0.004	0.0033	0.0214	0.1615	0.0138	0.0181	0.0089	0.0922	0.0158	0.008	0.0043	0.0045	0.1011	0.0798	0.0138	0.009	0.0076	0.0236	0.0073	0.014	0.15
19	rs111245103	54975649	0.99	1.52561210963291	2.65	1.83226616032001	0.343196242272541	0.00540395451707592	0.1398	0.0624	0.0046	0.0039	0.0236	0.004	0.0033	0.0214	0.1614	0.0138	0.0181	0.0089	0.0921	0.0159	0.008	0.0043	0.0044	0.101	0.08	0.0138	0.009	0.0077	0.0237	0.0073	0.014	0.1502
19	rs7259127	54982242	0.99	1.52561210963291	2.65	1.83226616032001	0.315131121253096	0.00471323609573375	0.1397	0.0626	0.0046	0.0037	0.0236	0.004	0.0033	0.0215	0.1616	0.0137	0.0181	0.0088	0.0918	0.016	0.0081	0.0042	0.0041	0.1007	0.0802	0.0138	0.009	0.0078	0.0237	0.0075	0.0141	0.1506
19	rs7257606	54985114	0.99	1.52561210963291	2.65	1.83226616032001	0.313185064397131	0.00770486185456981	0.1395	0.0626	0.0046	0.0036	0.0236	0.0039	0.0033	0.0215	0.1616	0.0136	0.0181	0.0088	0.092	0.016	0.0081	0.0042	0.0039	0.1005	0.0803	0.0138	0.009	0.0077	0.0237	0.0075	0.0141	0.1509
19	rs117478170	54985906	0.99	1.52561210963291	2.65	1.83226616032001	0.297797027047274	0.00815540662371612	0.1391	0.0625	0.0046	0.0035	0.0237	0.0039	0.0034	0.0215	0.1617	0.0138	0.0181	0.0089	0.0919	0.016	0.0081	0.0042	0.0039	0.0996	0.0806	0.0138	0.009	0.0078	0.0236	0.0076	0.0142	0.1517
19	rs7246850	54986242	0.99	1.52561210963291	2.65	1.83226616032001	0.279761966649852	0.00623306115034961	0.139	0.0624	0.0046	0.0035	0.0237	0.0039	0.0034	0.0214	0.1616	0.0139	0.0181	0.0089	0.0919	0.016	0.0081	0.0043	0.0039	0.0991	0.0807	0.0138	0.009	0.0078	0.0235	0.0076	0.0143	0.1523
19	rs76220089	54987128	1	1.43589860781958	2.65	1.83226616032001	0.279527446634502	0.0177919156682351	0.1385	0.0623	0.0047	0.0033	0.0238	0.0039	0.0034	0.0214	0.162	0.0142	0.0181	0.0089	0.0923	0.0157	0.008	0.0043	0.0038	0.0977	0.0806	0.0139	0.009	0.0079	0.0235	0.0077	0.0146	0.1529
19	rs7255345	54988715	1	1.43589860781958	2.65	1.83226616032001	0.274255497257334	0.0233616195959469	0.138	0.0621	0.0049	0.003	0.024	0.0039	0.0035	0.0216	0.1628	0.0148	0.0182	0.009	0.0923	0.0153	0.008	0.0042	0.0038	0.0959	0.0806	0.0139	0.0091	0.0078	0.0235	0.0078	0.015	0.1535
19	rs73064143	54989560	1	1.43589860781958	2.65	1.83226616032001	0.304481889672098	0.045213328493622	0.1378	0.062	0.005	0.0029	0.024	0.0039	0.0035	0.0216	0.1628	0.0149	0.0183	0.009	0.0924	0.0153	0.0081	0.0043	0.0038	0.0953	0.0807	0.014	0.0091	0.0079	0.0235	0.0078	0.0151	0.1533
19	rs2004841	54992155	1	1.43589860781958	2.65	1.83226616032001	0.303844180899323	0.0232756908926262	0.1379	0.0619	0.0051	0.0029	0.0241	0.0039	0.0035	0.0216	0.1628	0.015	0.0183	0.0091	0.0924	0.0153	0.0083	0.0043	0.0039	0.0945	0.0809	0.014	0.0091	0.0081	0.0235	0.0079	0.0151	0.1531
19	rs2008232	54992747	1	1.43589860781958	2.65	1.83226616032001	0.328828595903107	0.0191739824496588	0.1383	0.0617	0.0051	0.0029	0.0241	0.0039	0.0035	0.0215	0.1632	0.0151	0.0183	0.0091	0.0925	0.0153	0.0083	0.0044	0.004	0.0944	0.0808	0.014	0.009	0.0081	0.0234	0.0079	0.0151	0.1528
19	rs79543930	55000764	1	1.43589860781958	2.65	1.83226616032001	0.254511069187547	0.010347434181497	0.1399	0.0613	0.0059	0.003	0.0242	0.0041	0.0034	0.021	0.1633	0.0153	0.0182	0.0093	0.0914	0.0154	0.0084	0.0046	0.0041	0.0939	0.0802	0.0139	0.0093	0.0083	0.0232	0.008	0.0148	0.1521
19	rs35445720	55001283	1	1.43589860781958	2.65	1.83226616032001	0.26464731776937	0.00856707623870616	0.1399	0.0615	0.0059	0.0031	0.0242	0.0041	0.0034	0.0209	0.1632	0.0154	0.0182	0.0093	0.0913	0.0154	0.0084	0.0046	0.0042	0.094	0.08	0.0139	0.0094	0.0083	0.0231	0.008	0.0148	0.1519
19	rs8111398	55003092	1	1.43589860781958	2.67	1.74923671946615	0.227405240494929	0.00668257294700575	0.14	0.0615	0.0062	0.003	0.0242	0.0042	0.0035	0.0208	0.1633	0.0154	0.0181	0.0092	0.0913	0.0154	0.0084	0.0047	0.0042	0.0938	0.08	0.0139	0.0094	0.0083	0.023	0.008	0.0149	0.1519
19	rs10418813	55006103	1.01	1.34943643539615	2.68	1.70857362779915	0.213897202453442	0.010261460376375	0.1399	0.0614	0.0065	0.003	0.0242	0.0041	0.0035	0.0209	0.164	0.0155	0.0181	0.0091	0.091	0.0155	0.0084	0.0048	0.0041	0.0936	0.0797	0.0138	0.0094	0.0083	0.0231	0.0079	0.0148	0.1519
19	Affx-16170548	55008518	1.01	1.34943643539615	2.69	1.66847647402654	0.35060526526208	0.0296517909980585	0.1392	0.0606	0.0068	0.003	0.0243	0.0043	0.0037	0.0213	0.1635	0.0159	0.0181	0.009	0.0907	0.0154	0.0087	0.0051	0.0042	0.0937	0.0787	0.0146	0.0095	0.0083	0.0231	0.0079	0.015	0.1519
19	rs8100732	55010819	1.02	1.26620126232677	2.7	1.62894385356865	0.468377037144088	0.0498008885775442	0.1383	0.0604	0.0069	0.0032	0.0245	0.0046	0.0042	0.0213	0.1624	0.0161	0.0182	0.0088	0.0903	0.0154	0.0086	0.0056	0.0042	0.0941	0.0773	0.0153	0.0095	0.0086	0.0232	0.0081	0.0151	0.1521
19	rs67946532	55012392	1.02	1.26620126232677	2.7	1.62894385356865	0.608368059764992	0.0758247429028631	0.1382	0.0605	0.007	0.0031	0.0244	0.0047	0.0043	0.0212	0.1614	0.0164	0.0182	0.0088	0.0905	0.0154	0.0085	0.0057	0.0042	0.0942	0.0768	0.0157	0.0097	0.0087	0.0236	0.0076	0.0151	0.1522
19	rs58132884	55012431	1.02	1.26620126232677	2.7	1.62894385356865	0.603122694760574	0.0803870185287636	0.1381	0.0606	0.007	0.0031	0.0244	0.0047	0.0044	0.0213	0.1613	0.0164	0.0181	0.0088	0.0905	0.0154	0.0085	0.0058	0.0042	0.0943	0.0768	0.0157	0.0097	0.0087	0.0236	0.0076	0.0152	0.1522
19	rs2042289	55013827	1.03	1.18616718476217	2.71	1.5899743257468	0.659377580162653	0.160591050923285	0.1378	0.0605	0.007	0.0032	0.0242	0.0048	0.0047	0.0213	0.16	0.0166	0.0182	0.0087	0.0902	0.0154	0.0088	0.0057	0.0043	0.0949	0.076	0.0161	0.0098	0.0088	0.0238	0.0075	0.0154	0.1524
19	rs2287828	55014124	1.03	1.18616718476217	2.71	1.5899743257468	0.715731507274527	0.215551191397462	0.1376	0.0605	0.007	0.0032	0.0241	0.0049	0.0049	0.0212	0.1599	0.0166	0.0182	0.0088	0.0899	0.0154	0.0091	0.0057	0.0044	0.0949	0.0758	0.0162	0.0097	0.0088	0.0239	0.0075	0.0154	0.1524
19	rs4806768	55017508	1.02	1.26620126232677	2.71	1.5899743257468	1.03934546929769	0.269483027978752	0.1349	0.061	0.007	0.004	0.0229	0.0056	0.0059	0.0204	0.1571	0.0167	0.0184	0.0081	0.0894	0.0149	0.0094	0.0064	0.0052	0.0966	0.0738	0.0178	0.0098	0.009	0.0247	0.0082	0.0157	0.1529
19	rs2277975	55018989	1.02	1.26620126232677	2.71	1.5899743257468	1.07215746772259	0.284569635300239	0.1348	0.0612	0.007	0.004	0.0229	0.0057	0.0059	0.0204	0.1571	0.0167	0.0183	0.0081	0.0895	0.0151	0.0094	0.0064	0.0052	0.0968	0.0734	0.0179	0.0098	0.009	0.0247	0.0082	0.0157	0.1527
19	rs61737751	55019261	1.02	1.26620126232677	2.71	1.5899743257468	1.09734617683965	0.303477778828455	0.1347	0.0611	0.007	0.0039	0.0228	0.0057	0.0059	0.0203	0.1571	0.0167	0.0183	0.008	0.0895	0.0151	0.0094	0.0064	0.0052	0.0968	0.0735	0.0178	0.0098	0.0091	0.0246	0.0082	0.0157	0.1529
19	rs62131571	55023125	1.02	1.26620126232677	2.73	1.51371859856499	1.03577347833485	0.35154228611399	0.1346	0.0614	0.0068	0.004	0.0226	0.0058	0.006	0.0203	0.1572	0.0166	0.0183	0.0079	0.0897	0.0155	0.0093	0.0065	0.0053	0.0969	0.0732	0.0177	0.0097	0.0091	0.0246	0.0082	0.0157	0.1527
19	rs10401651	55028760	1.02	1.26620126232677	2.76	1.40351999273484	0.789989235548304	0.429371962541054	0.1347	0.062	0.0071	0.0041	0.0223	0.0059	0.0062	0.0202	0.1575	0.0164	0.0184	0.0078	0.0901	0.0154	0.0091	0.0064	0.0055	0.0968	0.0731	0.0174	0.0097	0.009	0.0246	0.008	0.0156	0.1523
19	rs111964071	55028894	1.02	1.26620126232677	2.77	1.36789661096653	0.792711462696229	0.479901075409069	0.1347	0.062	0.0071	0.0041	0.0223	0.0059	0.0062	0.0201	0.1574	0.0164	0.0184	0.0078	0.0902	0.0154	0.0091	0.0064	0.0055	0.0968	0.0731	0.0173	0.0097	0.009	0.0246	0.008	0.0156	0.1523
19	rs12610132	55032293	1.02	1.26620126232677	2.77	1.36789661096653	0.674666368151519	0.418610467744547	0.1346	0.0625	0.0072	0.0042	0.0222	0.006	0.0062	0.02	0.1571	0.0163	0.0183	0.0077	0.0909	0.0154	0.0091	0.0063	0.0056	0.0971	0.0728	0.0172	0.0097	0.009	0.0246	0.008	0.0154	0.1523
19	rs4441390	55032498	1.02	1.26620126232677	2.77	1.36789661096653	0.624929343903939	0.407533858690854	0.1347	0.0625	0.0072	0.0042	0.0221	0.006	0.0062	0.02	0.1571	0.0161	0.0184	0.0077	0.091	0.0154	0.0091	0.0063	0.0056	0.0971	0.0727	0.017	0.0098	0.0091	0.0246	0.008	0.0155	0.1523
19	rs73070152	55034109	1.02	1.26620126232677	2.77	1.36789661096653	0.584046836569053	0.450578741741527	0.1347	0.0626	0.0072	0.0042	0.022	0.006	0.0062	0.0199	0.157	0.016	0.0183	0.0078	0.0912	0.0152	0.0091	0.0063	0.0057	0.0972	0.0728	0.017	0.0098	0.0091	0.0246	0.008	0.0154	0.1521
19	rs4632258	55035973	1.02	1.26620126232677	2.78	1.33282513578435	0.564254075648415	0.54833438095783	0.1347	0.0627	0.0072	0.0043	0.022	0.0061	0.0063	0.0198	0.157	0.016	0.0184	0.0078	0.0913	0.0152	0.0091	0.0063	0.0057	0.0972	0.0728	0.017	0.0098	0.0091	0.0246	0.008	0.0154	0.1518
19	rs79537118	55040019	1.02	1.26620126232677	2.79	1.29830379804321	0.707343104477402	0.807139216352991	0.1349	0.0627	0.0071	0.0043	0.0219	0.0061	0.0063	0.0197	0.1571	0.016	0.0184	0.0077	0.0915	0.0151	0.0091	0.0062	0.0058	0.0971	0.073	0.0169	0.0098	0.0091	0.0245	0.0079	0.0153	0.1517
19	rs75426287	55047372	1.02	1.26620126232677	2.79	1.29830379804321	0.620037192225133	0.553529584155357	0.1349	0.0628	0.0072	0.0042	0.0219	0.0064	0.0064	0.0195	0.157	0.016	0.0185	0.0077	0.0917	0.0152	0.0091	0.006	0.0061	0.0966	0.0729	0.0165	0.01	0.0092	0.0244	0.0079	0.0153	0.1518
19	rs73936590	55048056	1.02	1.26620126232677	2.8	1.26433078213629	0.611345097092478	0.513416049707606	0.135	0.0628	0.0072	0.0042	0.0219	0.0064	0.0064	0.0195	0.157	0.016	0.0185	0.0078	0.0917	0.0152	0.0091	0.0059	0.0062	0.0965	0.0729	0.0164	0.01	0.0093	0.0244	0.0079	0.0153	0.1518
19	rs34190750	55050562	1.02	1.26620126232677	2.81	1.23090422469309	0.567329874403695	0.410913404832249	0.1351	0.0626	0.0073	0.0042	0.0218	0.0069	0.0067	0.0191	0.1566	0.016	0.0188	0.0078	0.0921	0.0154	0.009	0.0056	0.0068	0.096	0.0732	0.0157	0.0103	0.0093	0.0242	0.008	0.0152	0.1516
19	rs17606864	55052275	1.03	1.18616718476217	2.81	1.23090422469309	0.711494698087998	0.408832782267293	0.1347	0.0628	0.0072	0.0042	0.0219	0.0073	0.0068	0.0191	0.1562	0.016	0.0189	0.0079	0.0922	0.0154	0.009	0.0055	0.0072	0.0962	0.0735	0.0147	0.0105	0.0094	0.0242	0.008	0.0151	0.1515
19	rs78107621	55054628	1.02	1.26620126232677	2.8	1.26433078213629	1.40076583343627	0.253863009859626	0.133	0.0625	0.007	0.0045	0.0219	0.0083	0.007	0.0191	0.1546	0.0159	0.0196	0.008	0.0922	0.0153	0.0091	0.0054	0.0083	0.0963	0.0742	0.0152	0.0109	0.0094	0.0239	0.0081	0.0151	0.1506
19	rs12975662	55054854	1.02	1.26620126232677	2.8	1.26433078213629	1.54017268621163	0.254088928301906	0.1328	0.0624	0.007	0.0046	0.0219	0.0084	0.0071	0.0191	0.1545	0.0159	0.0196	0.008	0.0921	0.0152	0.0091	0.0054	0.0084	0.0963	0.0743	0.0153	0.011	0.0094	0.0239	0.0081	0.0151	0.1506
19	rs78517764	55055906	1.02	1.26620126232677	2.8	1.26433078213629	2.49033579556016	0.344462301873044	0.1324	0.0622	0.007	0.0047	0.0217	0.009	0.0073	0.0189	0.1533	0.0158	0.02	0.008	0.0918	0.0153	0.0091	0.0053	0.009	0.0964	0.0746	0.0156	0.0112	0.0095	0.0237	0.0082	0.015	0.1506
19	rs4806780	55057343	1.01	1.34943643539615	2.81	1.23090422469309	4.19225879426221	0.428976954637315	0.1316	0.062	0.0068	0.0049	0.0214	0.0098	0.0075	0.0184	0.1517	0.0157	0.0205	0.0081	0.0918	0.0153	0.0091	0.0053	0.0099	0.0966	0.0751	0.0158	0.0114	0.0096	0.0235	0.0082	0.0149	0.1506
19	rs7247291	55060541	0.99	1.52561210963291	2.81	1.23090422469309	9.75953997808418	0.785747364473876	0.13	0.0619	0.0066	0.0053	0.021	0.0114	0.0081	0.0176	0.1483	0.0154	0.021	0.0084	0.0921	0.0155	0.0091	0.0052	0.0116	0.0968	0.0758	0.0163	0.0119	0.0098	0.0234	0.0085	0.0146	0.1501
19	rs28564600	55063691	0.99	1.52561210963291	2.82	1.19802221324668	10.7487330291934	0.857879742797518	0.1302	0.062	0.0065	0.0053	0.0209	0.0116	0.0081	0.0176	0.1478	0.0154	0.021	0.0084	0.0924	0.0155	0.009	0.0052	0.0118	0.0966	0.0758	0.0169	0.0119	0.0098	0.0234	0.0084	0.0144	0.1501
19	rs2555687	55067854	0.99	1.52561210963291	2.82	1.19802221324668	11.7914347290387	0.914590343125206	0.1297	0.0619	0.0065	0.0053	0.0208	0.0117	0.0081	0.0173	0.1473	0.0152	0.0211	0.0083	0.0932	0.0156	0.0088	0.005	0.012	0.0965	0.0757	0.0174	0.0119	0.0097	0.0235	0.0084	0.0144	0.1505
19	rs10402506	55074470	0.98	1.61859979960807	2.83	1.16568278487026	12.6820050582337	1.03800411898103	0.1296	0.0617	0.0066	0.0054	0.0207	0.0118	0.0081	0.0172	0.1467	0.0151	0.0211	0.0083	0.094	0.0156	0.0087	0.0049	0.0121	0.0966	0.0758	0.0178	0.0119	0.0096	0.0236	0.0082	0.0143	0.1508
19	rs73061955	55078483	0.98	1.61859979960807	2.87	1.0417097985148	12.8798054599994	1.08493854944471	0.1296	0.0615	0.0065	0.0054	0.0209	0.0119	0.0081	0.0172	0.146	0.0151	0.0212	0.0082	0.0942	0.0155	0.0086	0.005	0.0122	0.0962	0.0762	0.018	0.0119	0.0096	0.0236	0.0082	0.0143	0.1511
19	rs77527688	55078530	0.98	1.61859979960807	2.87	1.0417097985148	12.8836272955737	1.08753927593179	0.1296	0.0614	0.0065	0.0054	0.0209	0.0119	0.0081	0.0172	0.146	0.0151	0.0212	0.0082	0.0942	0.0155	0.0086	0.005	0.0122	0.0962	0.0762	0.018	0.0119	0.0096	0.0236	0.0082	0.0143	0.1511
19	rs111365792	55078730	0.98	1.61859979960807	2.88	1.01205197621114	12.9025653243706	1.09095448159845	0.1296	0.0614	0.0065	0.0054	0.0209	0.0119	0.0081	0.0171	0.146	0.0151	0.0212	0.0082	0.0942	0.0155	0.0086	0.005	0.0122	0.0962	0.0762	0.018	0.0119	0.0096	0.0236	0.0082	0.0143	0.1512
19	rs6509885	55080578	0.98	1.61859979960807	2.9	0.954322971774498	12.9994069234423	1.15391117021637	0.1295	0.0614	0.0064	0.0054	0.0209	0.0119	0.008	0.0171	0.1459	0.0151	0.0212	0.0082	0.0942	0.0154	0.0086	0.005	0.0122	0.0961	0.0763	0.0181	0.0119	0.0096	0.0235	0.0082	0.0143	0.1514
19	rs12459158	55081145	0.98	1.61859979960807	2.91	0.926247013494653	12.4998967093914	1.1631216211337	0.1295	0.0613	0.0064	0.0054	0.021	0.0119	0.0081	0.0172	0.1458	0.0151	0.0212	0.0083	0.0942	0.0154	0.0088	0.0053	0.0122	0.0954	0.0763	0.0181	0.0118	0.0096	0.0235	0.0082	0.0143	0.1516
19	rs11672845	55081933	0.98	1.61859979960807	2.91	0.926247013494653	12.5272213625672	1.1706971818423	0.1294	0.0612	0.0064	0.0054	0.0209	0.0119	0.0081	0.0172	0.1458	0.0151	0.0212	0.0083	0.0946	0.0154	0.0088	0.0053	0.0123	0.0953	0.0762	0.0181	0.0118	0.0096	0.0236	0.0082	0.0143	0.1516
19	Affx-16171786	55081960	0.98	1.61859979960807	2.91	0.926247013494653	12.5268754226749	1.16872009758782	0.1294	0.0612	0.0064	0.0054	0.0209	0.0119	0.0081	0.0172	0.1458	0.0151	0.0212	0.0083	0.0946	0.0154	0.0088	0.0053	0.0123	0.0953	0.0762	0.0181	0.0118	0.0095	0.0236	0.0082	0.0143	0.1516
19	rs7249811	55087313	0.97	1.7148831617518	2.92	0.898693461391643	12.4136606161191	1.30514385660839	0.1282	0.061	0.0065	0.0056	0.021	0.0121	0.0082	0.0172	0.1443	0.0151	0.0214	0.0085	0.0977	0.0154	0.0091	0.0056	0.0124	0.0915	0.0759	0.0184	0.0112	0.0095	0.0244	0.0083	0.0144	0.1533
19	rs4806519	55097399	0.97	1.7148831617518	2.92	0.898693461391643	9.90707620730186	1.07795484298672	0.1287	0.0614	0.0066	0.0055	0.0208	0.0116	0.008	0.0172	0.1453	0.0151	0.0214	0.0086	0.097	0.0154	0.0092	0.0057	0.0119	0.0917	0.0753	0.0182	0.0109	0.0095	0.0245	0.0084	0.0144	0.1535
19	rs8106636	55100459	0.97	1.7148831617518	2.92	0.898693461391643	8.95108320226034	0.987476543063055	0.1289	0.0616	0.0067	0.0055	0.0207	0.0113	0.0079	0.0172	0.1458	0.0151	0.0214	0.0086	0.0969	0.0154	0.0092	0.0057	0.0116	0.0918	0.0752	0.0181	0.0107	0.0095	0.0245	0.0084	0.0144	0.1535
19	rs117295109	55103756	0.98	1.61859979960807	2.92	0.898693461391643	8.20170187819862	0.872961139119163	0.1291	0.0618	0.0067	0.0055	0.0206	0.0111	0.0078	0.0172	0.1462	0.0151	0.0214	0.0086	0.0968	0.0154	0.0092	0.0057	0.0114	0.0921	0.0749	0.0181	0.0106	0.0095	0.0246	0.0084	0.0144	0.1536
19	rs10417589	55106663	0.98	1.61859979960807	2.91	0.926247013494653	7.88924865012659	0.869069021582043	0.1292	0.0619	0.0068	0.0054	0.0206	0.011	0.0078	0.0171	0.1464	0.0151	0.0215	0.0086	0.0968	0.0154	0.0092	0.0057	0.0113	0.0922	0.0748	0.0181	0.0105	0.0095	0.0246	0.0084	0.0144	0.1537
19	rs10418391	55106778	0.98	1.61859979960807	2.91	0.926247013494653	7.85880354491178	0.889972119210677	0.129	0.0619	0.0068	0.0054	0.0206	0.011	0.0078	0.0171	0.1465	0.0151	0.0214	0.0086	0.0966	0.0154	0.0092	0.0058	0.0114	0.0923	0.0748	0.0181	0.0106	0.0095	0.0246	0.0085	0.0144	0.1535
19	rs141540590	55107227	0.98	1.61859979960807	2.91	0.926247013494653	7.71327730645308	0.808978466484554	0.129	0.0619	0.0068	0.0054	0.0206	0.011	0.0078	0.0171	0.1466	0.0151	0.0214	0.0086	0.0966	0.0154	0.0092	0.0058	0.0113	0.0923	0.0748	0.0181	0.0106	0.0094	0.0246	0.0085	0.0144	0.1535
19	rs116973751	55107854	0.98	1.61859979960807	2.88	1.01205197621114	7.7166112067164	0.790626119158906	0.1291	0.062	0.0068	0.0054	0.0205	0.0109	0.0078	0.0171	0.1466	0.0151	0.0214	0.0086	0.0965	0.0154	0.0092	0.0058	0.0114	0.0923	0.0748	0.0181	0.0106	0.0095	0.0246	0.0085	0.0144	0.1535
19	rs77435443	55116651	0.99	1.52561210963291	2.88	1.01205197621114	0.821182887300468	0.131852727870306	0.1317	0.065	0.0071	0.005	0.0208	0.0075	0.0066	0.0172	0.1494	0.0151	0.0218	0.0087	0.0942	0.0159	0.0091	0.0062	0.0082	0.0937	0.0734	0.0166	0.01	0.0094	0.0252	0.0088	0.0141	0.1553
19	rs12979115	55117029	0.99	1.52561210963291	2.88	1.01205197621114	0.785719651508996	0.12656961955527	0.1317	0.065	0.0071	0.0049	0.0208	0.0074	0.0065	0.0172	0.1494	0.0151	0.0218	0.0087	0.0942	0.0159	0.0091	0.0062	0.0082	0.0937	0.0733	0.0166	0.0099	0.0094	0.0252	0.0088	0.0141	0.1553
19	rs79041044	55117749	0.99	1.52561210963291	2.88	1.01205197621114	0.732639657281844	0.115903683580575	0.1318	0.0652	0.0071	0.0049	0.0208	0.0073	0.0065	0.0172	0.1495	0.0151	0.0218	0.0087	0.0941	0.0159	0.0091	0.0063	0.008	0.0938	0.0733	0.0166	0.0099	0.0094	0.0252	0.0088	0.0141	0.1554
19	rs79761036	55118937	0.99	1.52561210963291	2.87	1.0417097985148	0.617737005937313	0.105017761869895	0.132	0.0653	0.0071	0.0049	0.0208	0.0071	0.0064	0.0173	0.1497	0.0151	0.0218	0.0087	0.0939	0.0159	0.0092	0.0063	0.0078	0.0939	0.0732	0.0165	0.0099	0.0094	0.0252	0.0088	0.0142	0.1555
19	rs10422243	55119652	0.99	1.52561210963291	2.88	1.01205197621114	0.52769984461028	0.0839173532368919	0.1324	0.0654	0.0073	0.0048	0.0208	0.0069	0.0063	0.0173	0.1498	0.0151	0.0218	0.0088	0.0937	0.0159	0.0092	0.0063	0.0075	0.0939	0.0732	0.0164	0.0099	0.0095	0.0252	0.0088	0.014	0.1556
19	rs11671249	55123084	0.99	1.52561210963291	2.85	1.10262356492582	0.453104469078353	0.0776512785487973	0.1332	0.0654	0.0072	0.0048	0.0207	0.0067	0.0063	0.0173	0.1501	0.015	0.0217	0.0088	0.0937	0.0159	0.0093	0.0063	0.0074	0.0935	0.0732	0.0162	0.0099	0.0095	0.0252	0.0088	0.014	0.1559
19	rs11879469	55123737	0.99	1.52561210963291	2.85	1.10262356492582	0.43772562042051	0.0757520520348393	0.1332	0.0654	0.0072	0.0048	0.0207	0.0066	0.0063	0.0173	0.1501	0.015	0.0217	0.0088	0.0937	0.0159	0.0093	0.0063	0.0073	0.0936	0.0732	0.0162	0.0098	0.0095	0.0252	0.0088	0.014	0.156
19	rs7246537	55128823	0.99	1.52561210963291	2.86	1.07189958250627	0.34860045921501	0.077798168634899	0.1333	0.0655	0.0072	0.0049	0.0207	0.0066	0.0063	0.0172	0.15	0.015	0.0217	0.0089	0.0934	0.0159	0.0093	0.0063	0.0073	0.0937	0.0732	0.0157	0.0098	0.0096	0.0253	0.0089	0.014	0.1563
19	rs1061680	55143452	0.99	1.52561210963291	2.86	1.07189958250627	0.191943526785767	0.0931259515421921	0.1327	0.066	0.0073	0.0049	0.0209	0.0065	0.0063	0.0175	0.1495	0.015	0.022	0.0091	0.0925	0.0159	0.0095	0.0065	0.0072	0.0941	0.0731	0.0143	0.0098	0.0097	0.0257	0.0089	0.0139	0.157
19	rs61739173	55144556	0.99	1.52561210963291	2.86	1.07189958250627	0.156101161848964	0.0965464935360461	0.1323	0.066	0.0073	0.005	0.0209	0.0065	0.0063	0.0175	0.1495	0.015	0.022	0.0092	0.092	0.0159	0.0095	0.0065	0.0072	0.094	0.0733	0.0141	0.0098	0.0097	0.0257	0.0089	0.0139	0.1579
19	rs61739171	55144623	0.99	1.52561210963291	2.86	1.07189958250627	0.153013214621794	0.0908466920878404	0.1324	0.066	0.0073	0.005	0.0209	0.0064	0.0063	0.0176	0.1495	0.015	0.022	0.0092	0.092	0.0159	0.0095	0.0065	0.0071	0.0939	0.0734	0.0141	0.0098	0.0097	0.0257	0.0089	0.0139	0.1579
19	rs1138736	55145454	0.99	1.52561210963291	2.85	1.10262356492582	0.158543228653173	0.110873859212413	0.1329	0.0662	0.0075	0.005	0.0209	0.0064	0.0063	0.0176	0.1484	0.0151	0.0221	0.0093	0.0915	0.016	0.0096	0.0066	0.0071	0.0939	0.0733	0.0141	0.0098	0.0099	0.0257	0.0089	0.014	0.1578
19	rs8101605	55148487	0.99	1.52561210963291	2.85	1.10262356492582	0.11690426981626	0.124797024159233	0.133	0.0663	0.0077	0.0052	0.021	0.0064	0.0063	0.0175	0.1484	0.0152	0.0221	0.0094	0.0914	0.0158	0.0096	0.0067	0.0071	0.094	0.0732	0.0132	0.0098	0.0099	0.0255	0.009	0.014	0.1579
19	rs10427043	55153092	0.99	1.52561210963291	2.85	1.10262356492582	0.113697129080021	0.127103214246606	0.1331	0.0662	0.0078	0.0052	0.021	0.0064	0.0063	0.0175	0.1486	0.0153	0.022	0.0094	0.0914	0.0158	0.0097	0.0068	0.0071	0.0939	0.0732	0.0132	0.0098	0.0099	0.0255	0.0091	0.014	0.1577
19	rs10410382	55154764	0.99	1.52561210963291	2.84	1.13388392478305	0.10698955677365	0.132756080473804	0.1331	0.0662	0.0078	0.0052	0.021	0.0064	0.0063	0.0175	0.1487	0.0153	0.0219	0.0094	0.0914	0.0158	0.0097	0.0068	0.0071	0.0941	0.0732	0.0131	0.0098	0.0099	0.0255	0.0091	0.014	0.1576
19	rs10424991	55165325	0.99	1.52561210963291	2.84	1.13388392478305	0.103637825209327	0.140340967751042	0.1332	0.0659	0.0079	0.0052	0.021	0.0064	0.0064	0.0176	0.1488	0.0153	0.0218	0.0095	0.0915	0.0157	0.0097	0.0068	0.0072	0.0939	0.0731	0.0129	0.0099	0.01	0.0256	0.0092	0.0142	0.1569
19	rs73063857	55165721	0.99	1.52561210963291	2.84	1.13388392478305	0.101388140206047	0.143492290886994	0.1332	0.0658	0.0079	0.0052	0.021	0.0065	0.0064	0.0176	0.1488	0.0153	0.0218	0.0095	0.0915	0.0157	0.0097	0.0068	0.0072	0.0937	0.0732	0.0129	0.0099	0.01	0.0256	0.0092	0.0142	0.157
19	rs79769309	55170096	0.99	1.52561210963291	2.83	1.16568278487026	0.114928479809725	0.223744197961251	0.1331	0.0656	0.0081	0.0053	0.0208	0.0065	0.0065	0.0177	0.1489	0.0154	0.0218	0.0098	0.0915	0.0159	0.01	0.0069	0.0072	0.0931	0.0728	0.0126	0.0099	0.0102	0.0256	0.0095	0.0143	0.1565
19	rs117120867	55170301	0.99	1.52561210963291	2.83	1.16568278487026	0.116167991530784	0.233574384272801	0.1331	0.0656	0.0081	0.0053	0.0208	0.0065	0.0065	0.0177	0.1489	0.0154	0.0218	0.0098	0.0914	0.0159	0.01	0.0069	0.0072	0.0931	0.0728	0.0126	0.0099	0.0103	0.0256	0.0095	0.0143	0.1565
19	rs370156	55172539	0.99	1.52561210963291	2.83	1.16568278487026	0.120599590572218	0.300975221670463	0.133	0.0655	0.0084	0.0053	0.0209	0.0065	0.0065	0.0177	0.149	0.0155	0.0218	0.01	0.0913	0.016	0.0101	0.007	0.0072	0.0928	0.0724	0.0124	0.0099	0.0104	0.0256	0.0096	0.0145	0.1562
19	rs400322	55172578	0.99	1.52561210963291	2.83	1.16568278487026	0.118385391317922	0.295041918170026	0.133	0.0654	0.0084	0.0053	0.021	0.0065	0.0065	0.0177	0.149	0.0155	0.0218	0.01	0.0913	0.016	0.0101	0.007	0.0072	0.0927	0.0724	0.0124	0.0099	0.0105	0.0256	0.0096	0.0145	0.1562
19	rs4806802	55173403	0.99	1.52561210963291	2.83	1.16568278487026	0.149599250159463	0.367590092303034	0.133	0.065	0.0085	0.0054	0.0209	0.0065	0.0066	0.0178	0.1488	0.0156	0.022	0.0102	0.0914	0.0162	0.0102	0.0071	0.0072	0.0921	0.0719	0.0124	0.0099	0.0106	0.0256	0.0098	0.0148	0.1561
19	rs36219972	55173768	0.99	1.52561210963291	2.84	1.13388392478305	0.216496584663213	0.562544168466663	0.1317	0.0641	0.009	0.0056	0.0211	0.0066	0.0069	0.0179	0.1479	0.0159	0.0223	0.0108	0.0913	0.0164	0.0104	0.0072	0.0075	0.0908	0.0711	0.0125	0.01	0.0108	0.0257	0.01	0.0153	0.1565
19	rs398244	55173844	0.99	1.52561210963291	2.83	1.16568278487026	0.235526799690979	0.634587697727794	0.1315	0.0638	0.009	0.0056	0.0211	0.0067	0.0069	0.0179	0.1477	0.016	0.0224	0.0109	0.0913	0.0165	0.0104	0.0073	0.0076	0.0905	0.071	0.0125	0.01	0.0108	0.0256	0.0101	0.0154	0.1565
19	rs1654668	55174213	0.99	1.52561210963291	2.83	1.16568278487026	0.356921811842955	0.825571298656063	0.13	0.0631	0.0093	0.0059	0.0211	0.0068	0.0074	0.018	0.1466	0.0162	0.0224	0.0113	0.0923	0.0166	0.0107	0.0075	0.0079	0.0899	0.0705	0.0125	0.01	0.0113	0.0258	0.0103	0.0157	0.156
19	rs28366008	55174498	0.99	1.52561210963291	2.83	1.16568278487026	0.455451881173587	1.00058300233131	0.1281	0.0637	0.0093	0.006	0.0208	0.0069	0.0075	0.0179	0.1457	0.0164	0.0227	0.0115	0.0933	0.0168	0.0108	0.0076	0.008	0.0903	0.0704	0.0126	0.01	0.0114	0.0254	0.0104	0.0159	0.1555
19	rs3745871	55175740	1	1.43589860781958	2.83	1.16568278487026	0.663832470299629	1.4176126776223	0.126	0.0661	0.0093	0.0063	0.0211	0.0068	0.0076	0.0179	0.1426	0.0167	0.0235	0.012	0.0952	0.0171	0.0112	0.0071	0.0082	0.0901	0.0692	0.0121	0.0095	0.0111	0.0247	0.0108	0.0163	0.1562
19	rs731170	55176262	1	1.43589860781958	2.82	1.19802221324668	0.866432422015675	1.63535714311418	0.1254	0.0669	0.0092	0.0062	0.0212	0.0066	0.0076	0.0178	0.1413	0.0173	0.0239	0.0121	0.0961	0.0172	0.0112	0.007	0.0081	0.0898	0.0689	0.0121	0.0093	0.0111	0.0245	0.0106	0.0164	0.1569
19	rs11574583	55178778	0.99	1.52561210963291	2.82	1.19802221324668	2.71329155719629	2.3576096372545	0.1231	0.0686	0.0084	0.0064	0.0216	0.0063	0.0076	0.0179	0.1372	0.017	0.026	0.013	0.1018	0.018	0.011	0.0063	0.0091	0.0862	0.0668	0.0117	0.009	0.0108	0.0231	0.0107	0.019	0.158
19	rs148311575	55178804	0.99	1.52561210963291	2.81	1.23090422469309	2.71365861312046	2.33564483703469	0.1231	0.0686	0.0084	0.0064	0.0216	0.0063	0.0076	0.0179	0.1372	0.017	0.026	0.013	0.1018	0.018	0.011	0.0062	0.0091	0.0862	0.0668	0.0118	0.0091	0.0108	0.0231	0.0107	0.0189	0.1581
19	rs73616408	55183023	0.98	1.61859979960807	2.81	1.23090422469309	3.41181484324352	2.59861063945483	0.1224	0.0692	0.0081	0.0066	0.0216	0.0062	0.0076	0.0179	0.1363	0.0169	0.0265	0.013	0.1033	0.0182	0.011	0.006	0.0092	0.0855	0.0658	0.0117	0.0089	0.0107	0.0229	0.0108	0.0196	0.1586
19	rs74193028	55188900	0.96	1.81448239590599	2.81	1.23090422469309	4.7137171203585	3.01167740813522	0.1216	0.0697	0.0078	0.0066	0.0216	0.0061	0.0075	0.0181	0.1346	0.0168	0.0271	0.0133	0.1055	0.0185	0.0109	0.0058	0.0093	0.0843	0.0648	0.0115	0.0086	0.0107	0.0226	0.0108	0.0207	0.1598
19	rs28858765	55189808	0.96	1.81448239590599	2.81	1.23090422469309	4.94190137300973	2.99039611024533	0.1215	0.0698	0.0077	0.0067	0.0216	0.0061	0.0075	0.0181	0.1342	0.0168	0.0273	0.0133	0.1059	0.0186	0.0109	0.0057	0.0093	0.0841	0.0646	0.0115	0.0085	0.0107	0.0226	0.0108	0.0209	0.16
19	rs2764338	55190320	0.96	1.81448239590599	2.81	1.23090422469309	5.09623201691526	3.05919447360018	0.1215	0.07	0.0076	0.0067	0.0216	0.0061	0.0075	0.0181	0.134	0.0168	0.0273	0.0133	0.1066	0.0186	0.0108	0.0057	0.0092	0.0838	0.0643	0.0115	0.0085	0.0107	0.0225	0.0108	0.021	0.1601
19	rs73616434	55192341	0.94	2.02370336271461	2.83	1.16568278487026	5.97480306285649	3.35065060756372	0.1217	0.0706	0.0074	0.0067	0.0218	0.0061	0.0075	0.0182	0.1329	0.0168	0.0278	0.0133	0.1084	0.0186	0.0107	0.0055	0.0092	0.0826	0.0632	0.0114	0.0083	0.0107	0.0225	0.0107	0.0214	0.1606
19	rs60318216	55192550	0.94	2.02370336271461	2.83	1.16568278487026	6.29073676848906	3.51161817455798	0.1216	0.0706	0.0074	0.0067	0.0219	0.0061	0.0075	0.0184	0.1327	0.0169	0.0278	0.0135	0.1086	0.0187	0.0108	0.0055	0.0092	0.0819	0.0627	0.0114	0.0082	0.0108	0.0225	0.0107	0.0217	0.1607
19	rs1654658	55194681	0.93	2.13335981121913	2.83	1.16568278487026	8.98719586369081	4.88303736277952	0.1211	0.0709	0.0072	0.0069	0.0219	0.0063	0.0074	0.0183	0.1307	0.017	0.0295	0.0138	0.112	0.0193	0.0107	0.0051	0.0091	0.081	0.0609	0.0115	0.0077	0.0107	0.0223	0.0112	0.0233	0.1589
19	rs1749282	55194821	0.92	2.24640170689441	2.83	1.16568278487026	9.41568065757605	5.11452864722049	0.1212	0.071	0.0072	0.0069	0.022	0.0063	0.0075	0.0183	0.1303	0.017	0.0296	0.0138	0.1121	0.0194	0.0107	0.0051	0.0092	0.0808	0.0608	0.0115	0.0077	0.0108	0.0222	0.0113	0.0234	0.1586
19	rs79111643	55195741	0.92	2.24640170689441	2.84	1.13388392478305	9.6493118877487	5.47963706281515	0.1212	0.0712	0.0071	0.0068	0.0223	0.0064	0.0074	0.0183	0.1297	0.017	0.0298	0.0136	0.1124	0.0195	0.0106	0.005	0.0091	0.0812	0.0607	0.0114	0.0076	0.0109	0.0221	0.0115	0.0236	0.1584
19	rs35397129	55198658	0.92	2.24640170689441	2.85	1.10262356492582	9.77530497299925	5.70510314553918	0.1211	0.0713	0.0071	0.0068	0.0224	0.0064	0.0073	0.0183	0.1293	0.017	0.0299	0.0136	0.1126	0.0196	0.0106	0.005	0.009	0.0815	0.0606	0.0114	0.0075	0.0109	0.0219	0.0117	0.0237	0.1582
19	rs12460776	55198771	0.92	2.24640170689441	2.85	1.10262356492582	9.80967166266418	5.75473950996884	0.1211	0.0713	0.0071	0.0068	0.0224	0.0064	0.0073	0.0183	0.1293	0.017	0.03	0.0136	0.1126	0.0197	0.0106	0.005	0.009	0.0815	0.0605	0.0114	0.0074	0.0109	0.0219	0.0117	0.0237	0.1582
19	rs117040207	55198821	0.92	2.24640170689441	2.85	1.10262356492582	9.84389348487338	5.75812943389211	0.1211	0.0713	0.0071	0.0068	0.0224	0.0064	0.0073	0.0183	0.1293	0.017	0.03	0.0136	0.1126	0.0197	0.0106	0.005	0.009	0.0815	0.0605	0.0113	0.0074	0.0109	0.0219	0.0117	0.0237	0.1582
19	rs1654664	55199427	0.92	2.24640170689441	2.85	1.10262356492582	9.93919360188592	5.83294238002239	0.1211	0.0713	0.0071	0.0068	0.0225	0.0064	0.0073	0.0183	0.1292	0.017	0.03	0.0136	0.1126	0.0196	0.0106	0.005	0.009	0.0815	0.0604	0.0113	0.0074	0.0109	0.0219	0.0117	0.0237	0.1581
19	rs12984563	55202747	0.9	2.48270077578681	2.86	1.07189958250627	13.3707457579577	8.29447459796572	0.1207	0.0734	0.0069	0.0066	0.0234	0.0061	0.0067	0.0184	0.1241	0.0177	0.0314	0.0136	0.1151	0.0199	0.0108	0.0047	0.0088	0.0846	0.0589	0.0106	0.0068	0.0108	0.0215	0.0125	0.0255	0.1551
19	rs10419591	55203078	0.9	2.48270077578681	2.86	1.07189958250627	13.5727619709374	8.55551404447571	0.1207	0.0734	0.0069	0.0065	0.0237	0.0061	0.0067	0.0184	0.1238	0.0177	0.0315	0.0136	0.1152	0.0199	0.0108	0.0047	0.0088	0.0848	0.0588	0.0106	0.0067	0.0108	0.0215	0.0125	0.0256	0.1549
19	rs10419160	55203594	0.9	2.48270077578681	2.86	1.07189958250627	13.5563038643686	8.62089092359905	0.1206	0.0735	0.0069	0.0065	0.0237	0.0061	0.0067	0.0184	0.1236	0.0177	0.0315	0.0136	0.1153	0.0201	0.0108	0.0047	0.0088	0.0848	0.0588	0.0106	0.0067	0.0108	0.0215	0.0126	0.0256	0.1549
19	rs10422812	55206991	0.9	2.48270077578681	2.87	1.0417097985148	13.9702245702474	8.93402924182276	0.1205	0.0736	0.0069	0.0065	0.0239	0.0061	0.0067	0.0184	0.123	0.0178	0.0317	0.0136	0.1156	0.0201	0.0108	0.0047	0.0088	0.0849	0.0586	0.0106	0.0067	0.0107	0.0215	0.0126	0.0258	0.1546
19	rs1952015	55211155	0.89	2.60598534386854	2.88	1.01205197621114	15.7329831387604	10.6647255498008	0.1202	0.075	0.0068	0.0063	0.0247	0.0058	0.0064	0.0184	0.122	0.0182	0.0323	0.0135	0.1167	0.0204	0.0109	0.0045	0.0086	0.0854	0.0572	0.0103	0.0064	0.0108	0.0214	0.0127	0.0265	0.1533
19	rs76546271	55211267	0.89	2.60598534386854	2.88	1.01205197621114	15.8253110177833	10.7095263303261	0.1202	0.075	0.0068	0.0063	0.0247	0.0058	0.0064	0.0184	0.1219	0.0182	0.0323	0.0135	0.117	0.0204	0.0109	0.0045	0.0086	0.0853	0.0572	0.0103	0.0064	0.0108	0.0214	0.0127	0.0265	0.1532
19	rs73056168	55212754	0.89	2.60598534386854	2.88	1.01205197621114	16.5244157509712	11.316050688915	0.12	0.0757	0.0068	0.0062	0.0249	0.0057	0.0063	0.0185	0.1215	0.0183	0.0326	0.0135	0.1172	0.0205	0.0109	0.0044	0.0084	0.0858	0.0569	0.0102	0.0063	0.0108	0.0213	0.0128	0.0268	0.1527
19	rs11084367	55213281	0.89	2.60598534386854	2.89	0.982923819582558	16.8323320188134	11.5612056546344	0.1199	0.0759	0.0067	0.0062	0.025	0.0057	0.0063	0.0185	0.1214	0.0183	0.0328	0.0134	0.1173	0.0205	0.0109	0.0043	0.0084	0.0859	0.0568	0.0102	0.0062	0.0108	0.0213	0.0128	0.0269	0.1525
19	rs10416527	55215632	0.89	2.60598534386854	2.89	0.982923819582558	17.7027178590843	12.1507312744925	0.1196	0.0763	0.0067	0.0061	0.0251	0.0057	0.0063	0.0186	0.121	0.0183	0.0332	0.0134	0.1173	0.0206	0.011	0.0043	0.0084	0.0861	0.0567	0.0102	0.0061	0.0108	0.0212	0.0129	0.0273	0.152
19	rs76655620	55216687	0.89	2.60598534386854	2.89	0.982923819582558	17.7766875305541	12.2343919155716	0.1195	0.0763	0.0067	0.0061	0.0251	0.0057	0.0063	0.0187	0.1209	0.0183	0.0332	0.0133	0.1174	0.0206	0.011	0.0043	0.0084	0.0862	0.0566	0.0101	0.0061	0.0107	0.0212	0.0129	0.0274	0.1519
19	rs12151161	55217589	0.88	2.73271025696763	2.89	0.982923819582558	17.8212338473174	12.2885861956935	0.1194	0.0764	0.0067	0.0061	0.0251	0.0057	0.0063	0.0187	0.1209	0.0184	0.0332	0.0133	0.1174	0.0206	0.011	0.0043	0.0084	0.0863	0.0566	0.0101	0.0061	0.0107	0.0212	0.0128	0.0274	0.1518
19	rs28681595	55218126	0.88	2.73271025696763	2.9	0.954322971774498	17.8388745094985	12.311637194002	0.1193	0.0764	0.0067	0.0061	0.0252	0.0057	0.0063	0.0187	0.1209	0.0184	0.0331	0.0134	0.1174	0.0206	0.011	0.0043	0.0084	0.0863	0.0566	0.0101	0.0061	0.0107	0.0212	0.0128	0.0274	0.1518
19	rs270771	55220626	0.88	2.73271025696763	2.92	0.898693461391643	17.942763308073	12.3643908974598	0.1192	0.0764	0.0067	0.0061	0.0252	0.0057	0.0063	0.0187	0.1208	0.0184	0.0332	0.0133	0.1174	0.0206	0.011	0.0043	0.0084	0.0864	0.0565	0.0101	0.006	0.0107	0.0212	0.0129	0.0275	0.1517
19	rs7245805	55222125	0.88	2.73271025696763	2.93	0.871659766409689	20.0090380242968	13.5471035548596	0.1181	0.077	0.0066	0.0061	0.0254	0.006	0.0065	0.0189	0.12	0.0184	0.0337	0.0133	0.1173	0.0206	0.0112	0.0043	0.0084	0.0879	0.0562	0.01	0.0056	0.0106	0.021	0.0134	0.0282	0.15
19	rs270779	55224260	0.86	2.99652791222847	2.93	0.871659766409689	23.2781635029144	15.8013951791054	0.1155	0.0775	0.0066	0.0062	0.0261	0.0064	0.0069	0.0194	0.1194	0.0184	0.0347	0.0134	0.1166	0.0209	0.0116	0.0044	0.0083	0.0893	0.0558	0.01	0.0051	0.0105	0.0208	0.014	0.0295	0.1476
19	rs2296370	55224785	0.86	2.99652791222847	2.94	0.845143312120842	24.1669528135012	16.3410068301595	0.1149	0.0773	0.0066	0.0062	0.0262	0.0065	0.0069	0.0195	0.119	0.0184	0.035	0.0133	0.1167	0.0209	0.0117	0.0044	0.0083	0.0896	0.0557	0.01	0.0051	0.0105	0.0208	0.0141	0.0298	0.1476
19	rs73618316	55225108	0.86	2.99652791222847	2.94	0.845143312120842	24.5480051920798	16.5650668934775	0.1146	0.0773	0.0066	0.0062	0.0263	0.0064	0.0069	0.0195	0.1188	0.0183	0.0351	0.0133	0.1168	0.0209	0.012	0.0044	0.0083	0.0896	0.0557	0.01	0.005	0.0104	0.0207	0.0142	0.03	0.1474
19	rs117351201	55227818	0.84	3.27424107845835	2.94	0.845143312120842	28.7899755006136	19.5712266796342	0.1123	0.0772	0.0067	0.0062	0.0269	0.0064	0.0073	0.0199	0.1181	0.0183	0.0361	0.0134	0.1173	0.0216	0.0128	0.0043	0.0082	0.0897	0.0555	0.0097	0.0048	0.0103	0.0205	0.0148	0.0313	0.1452
19	rs4806527	55228948	0.84	3.27424107845835	2.94	0.845143312120842	31.2654482057688	21.1068966523329	0.1114	0.0771	0.0067	0.0062	0.0272	0.0064	0.0075	0.02	0.1177	0.0183	0.0368	0.0134	0.1175	0.0219	0.0133	0.0044	0.0082	0.0897	0.0553	0.0096	0.0045	0.0103	0.0203	0.015	0.0318	0.1443
19	rs35488539	55236747	0.79	4.02981065007754	2.94	0.845143312120842	48.5759909563427	31.8946857553087	0.1071	0.0775	0.0066	0.0066	0.0291	0.008	0.0089	0.021	0.1153	0.0179	0.0402	0.0132	0.1172	0.0248	0.0164	0.0051	0.0087	0.088	0.0525	0.0089	0.0038	0.0098	0.0188	0.0163	0.0351	0.1376
19	rs113988102	55237603	0.78	4.19149669002103	2.94	0.845143312120842	52.2845071794655	35.1459054863485	0.1063	0.0773	0.0066	0.0067	0.0292	0.0081	0.009	0.0207	0.1157	0.019	0.0409	0.0133	0.1174	0.0253	0.0168	0.0052	0.0088	0.0876	0.052	0.0087	0.0037	0.0097	0.0187	0.0165	0.0357	0.1361
19	Affx-16174567	55237616	0.78	4.19149669002103	2.94	0.845143312120842	52.5083821015403	36.1912576710703	0.1058	0.0772	0.0066	0.0067	0.0292	0.0081	0.009	0.0207	0.1155	0.0189	0.0409	0.0133	0.1177	0.0263	0.017	0.0052	0.0088	0.0874	0.0517	0.0087	0.0037	0.0097	0.0186	0.0165	0.0357	0.1359
19	rs62132665	55239168	0.78	4.19149669002103	2.94	0.845143312120842	51.8130213269542	38.4857815657246	0.1041	0.0768	0.0065	0.0068	0.0291	0.0083	0.0093	0.0218	0.1156	0.0184	0.0409	0.0132	0.1176	0.0299	0.0171	0.0053	0.0089	0.0864	0.0514	0.0088	0.0037	0.0096	0.019	0.0166	0.0354	0.1343
19	rs16985907	55246812	0.75	4.69782749114425	2.95	0.819141413036571	56.9572474360263	45.8360476850699	0.0969	0.0756	0.0062	0.0084	0.0291	0.0092	0.0101	0.0265	0.1141	0.0192	0.0404	0.0131	0.1152	0.0381	0.0173	0.0055	0.0097	0.0826	0.0542	0.0088	0.0045	0.009	0.0213	0.017	0.0356	0.1269
19	rs1743325	55252385	0.75	4.69782749114425	2.95	0.819141413036571	58.5629095830029	46.9236481896859	0.0962	0.0754	0.0062	0.0086	0.0291	0.0093	0.0102	0.0269	0.114	0.0194	0.0404	0.0131	0.1148	0.0391	0.0173	0.0056	0.0098	0.0821	0.0548	0.0087	0.0045	0.009	0.0215	0.0171	0.0356	0.1264
19	rs114195871	55261598	0.75	4.69782749114425	2.95	0.819141413036571	57.216684815213	45.9119014144014	0.0959	0.0751	0.0061	0.0086	0.029	0.0093	0.0103	0.0268	0.114	0.0193	0.0402	0.0131	0.1143	0.0393	0.0172	0.0056	0.0098	0.0818	0.0568	0.0087	0.0045	0.009	0.0216	0.0171	0.035	0.1261
19	rs629122	55309886	0.72	5.23619609163053	2.95	0.819141413036571	50.5121960582254	27.645305145157	0.0824	0.0681	0.0059	0.0099	0.0259	0.0107	0.0151	0.0324	0.1215	0.0175	0.0335	0.0128	0.1044	0.0398	0.0155	0.0076	0.0108	0.0728	0.0767	0.0081	0.0058	0.0091	0.0284	0.0179	0.0313	0.1308
19	rs2295802	55315307	0.7	5.6129805944607	2.95	0.819141413036571	52.1720898572529	24.3540221042054	0.0798	0.0662	0.0058	0.0102	0.0251	0.011	0.0161	0.0336	0.1232	0.017	0.0321	0.0129	0.1017	0.0399	0.0152	0.008	0.0109	0.0708	0.0811	0.0081	0.0061	0.009	0.0298	0.018	0.0304	0.1327
19	rs607149	55315997	0.6	7.71271242829342	2.95	0.819141413036571	86.0520530009806	13.677184587202	0.1479	0.0569	0.0036	0.0092	0.0164	0.01	0.0147	0.0317	0.1068	0.0146	0.0229	0.0285	0.1276	0.036	0.0285	0.0069	0.0081	0.062	0.0762	0.0066	0.0057	0.0056	0.0275	0.0151	0.0185	0.1075
19	rs2075768	55317100	0.61	7.48649038304735	2.94	0.845143312120842	84.1781564256938	8.55285865776608	0.1517	0.0571	0.0035	0.0115	0.0169	0.0112	0.0172	0.0349	0.1048	0.0151	0.0157	0.028	0.1227	0.0391	0.0276	0.0114	0.0118	0.0472	0.0781	0.0064	0.0058	0.0067	0.0292	0.0095	0.0146	0.1167
19	rs148546628	55317276	0.61	7.48649038304735	2.94	0.845143312120842	83.8268245403268	8.51527935114624	0.1517	0.057	0.0035	0.0115	0.0169	0.0113	0.0172	0.035	0.1049	0.0151	0.0157	0.028	0.1224	0.0391	0.0275	0.0115	0.0118	0.0472	0.0781	0.0064	0.0058	0.0066	0.0292	0.0095	0.0147	0.1168
19	rs2075769	55317439	0.61	7.48649038304735	2.93	0.871659766409689	83.2431360611975	8.48056706105981	0.1513	0.057	0.0035	0.0115	0.0169	0.0113	0.0173	0.035	0.105	0.0151	0.016	0.028	0.1222	0.0389	0.0275	0.0115	0.0119	0.0471	0.0781	0.0064	0.0059	0.0067	0.0293	0.0095	0.0148	0.1168
19	rs1051456	55317669	0.61	7.48649038304735	2.92	0.898693461391643	82.8189941536915	8.4762795894785	0.1515	0.0569	0.0036	0.0115	0.0169	0.0113	0.0173	0.035	0.1052	0.0151	0.016	0.028	0.1219	0.0388	0.0274	0.0115	0.0119	0.0471	0.0782	0.0064	0.0059	0.0067	0.0293	0.0094	0.0148	0.117
19	rs76827991	55318667	0.61	7.48649038304735	2.91	0.926247013494653	81.5323248366384	8.26817011814692	0.1518	0.0571	0.0036	0.0117	0.0169	0.0113	0.0174	0.0351	0.1058	0.0151	0.016	0.0278	0.1207	0.0382	0.0273	0.0116	0.0121	0.0472	0.0783	0.0064	0.0059	0.0066	0.0295	0.0092	0.0149	0.1171
19	rs76869409	55320692	0.61	7.48649038304735	2.91	0.926247013494653	79.252494023525	7.73777259898133	0.1524	0.0573	0.0037	0.012	0.0168	0.0113	0.0176	0.0353	0.107	0.015	0.016	0.0276	0.118	0.037	0.027	0.0118	0.0122	0.0475	0.0787	0.0065	0.006	0.0066	0.0297	0.0089	0.015	0.1174
19	rs17771961	55323093	0.62	7.26388833248704	2.9	0.954322971774498	68.9684816055017	6.84579872666828	0.1519	0.0578	0.0037	0.0124	0.0171	0.0114	0.0179	0.0356	0.1082	0.0153	0.0161	0.0261	0.1151	0.0366	0.0253	0.0121	0.0124	0.0477	0.079	0.0067	0.0061	0.0066	0.0301	0.0087	0.0155	0.1185
19	rs649216	55324635	0.62	7.26388833248704	2.9	0.954322971774498	65.6842041760996	6.72545554343044	0.1518	0.058	0.0038	0.0126	0.0172	0.0115	0.0181	0.0358	0.1087	0.0155	0.0161	0.0255	0.114	0.0365	0.0247	0.0122	0.0125	0.0478	0.0792	0.0069	0.0062	0.0066	0.0302	0.0086	0.0157	0.1188
19	rs1051457	55325455	0.62	7.26388833248704	2.89	0.982923819582558	64.0052288942975	6.7970004500914	0.1516	0.058	0.0038	0.0127	0.0173	0.0116	0.0182	0.0358	0.1088	0.0155	0.0161	0.0251	0.1135	0.0364	0.0244	0.0123	0.0125	0.0479	0.0793	0.0069	0.0063	0.0066	0.0304	0.0086	0.0158	0.119
19	rs12983499	55328917	0.63	7.04490310461709	2.89	0.982923819582558	55.675264800994	6.7873240244826	0.1505	0.0583	0.004	0.0131	0.0175	0.0119	0.0186	0.0361	0.1098	0.0159	0.0162	0.0234	0.1115	0.0359	0.0228	0.0125	0.0127	0.048	0.0797	0.0072	0.0065	0.0067	0.0307	0.0089	0.0162	0.1198
19	Affx-16176408	55329854	0.63	7.04490310461709	2.89	0.982923819582558	53.6768036261206	6.87726685566119	0.1502	0.0584	0.004	0.0132	0.0175	0.012	0.0187	0.0361	0.1101	0.016	0.0163	0.0229	0.1109	0.0358	0.0224	0.0126	0.0127	0.0481	0.0798	0.0072	0.0065	0.0067	0.0307	0.009	0.0163	0.12
19	rs149123986	55329892	0.63	7.04490310461709	2.88	1.01205197621114	53.5216997061876	6.88069661078656	0.1502	0.0584	0.004	0.0132	0.0175	0.012	0.0187	0.0361	0.11	0.016	0.0163	0.0229	0.111	0.0357	0.0224	0.0126	0.0127	0.0481	0.0797	0.0072	0.0065	0.0067	0.0307	0.009	0.0163	0.1201
19	rs59403072	55330471	0.63	7.04490310461709	2.89	0.982923819582558	51.9794678661479	6.89159182324759	0.15	0.0585	0.004	0.0133	0.0176	0.0121	0.0188	0.0362	0.1101	0.0162	0.0163	0.0226	0.1107	0.0352	0.0221	0.0127	0.0128	0.0482	0.0799	0.0073	0.0066	0.0067	0.0308	0.009	0.0166	0.1201
19	rs1065331	55331308	0.63	7.04490310461709	2.89	0.982923819582558	50.3865860492145	6.9862629258916	0.1498	0.0581	0.0041	0.0133	0.0178	0.0121	0.0189	0.0363	0.1104	0.0166	0.0163	0.0222	0.1098	0.0352	0.0218	0.0128	0.0128	0.0483	0.0803	0.0073	0.0066	0.0068	0.0308	0.009	0.0168	0.1201
19	rs2273731	55331419	0.63	7.04490310461709	2.87	1.0417097985148	50.1290092539162	6.97132025497474	0.1498	0.0581	0.0041	0.0134	0.0178	0.0122	0.0189	0.0363	0.1105	0.0166	0.0163	0.0221	0.1098	0.0352	0.0217	0.0128	0.0128	0.0483	0.0803	0.0074	0.0066	0.0068	0.0309	0.009	0.0168	0.1201
19	rs35746443	55332829	0.63	7.04490310461709	2.87	1.0417097985148	46.6647189307837	7.0971815836809	0.1491	0.0581	0.0041	0.0136	0.0178	0.0125	0.019	0.0366	0.1113	0.0168	0.0163	0.0214	0.109	0.0344	0.021	0.0129	0.0128	0.0482	0.0807	0.0075	0.0067	0.0068	0.0309	0.009	0.017	0.1208
19	rs35974949	55333275	0.64	6.82953139164076	2.87	1.0417097985148	45.1181833749812	7.20132572668509	0.149	0.0581	0.0041	0.0137	0.0176	0.0127	0.019	0.0367	0.1114	0.0169	0.0164	0.0212	0.1088	0.034	0.0207	0.013	0.0129	0.048	0.0808	0.0075	0.0067	0.0068	0.031	0.009	0.0171	0.1209
19	rs34640119	55333583	0.64	6.82953139164076	2.87	1.0417097985148	43.8968776039436	7.23167590553794	0.1489	0.0579	0.0042	0.0138	0.0176	0.0129	0.019	0.0367	0.1113	0.017	0.0163	0.021	0.1084	0.0332	0.0205	0.0131	0.0129	0.049	0.0808	0.0076	0.0067	0.0068	0.0309	0.0089	0.017	0.1214
19	rs2365252	55357462	0.67	6.20506206718371	2.87	1.0417097985148	41.6070055688304	20.1875795998072	0.1418	0.0606	0.0053	0.0188	0.0182	0.0162	0.0218	0.0411	0.1195	0.0203	0.0176	0.0093	0.0834	0.0286	0.0101	0.0159	0.0144	0.0502	0.082	0.0097	0.0086	0.0083	0.0326	0.0103	0.0214	0.1285
19	rs639850	55362719	0.67	6.20506206718371	2.87	1.0417097985148	43.0141014417583	20.7433943785272	0.1416	0.061	0.0054	0.0189	0.0182	0.0162	0.0218	0.0413	0.1199	0.0204	0.0176	0.009	0.0814	0.0285	0.0098	0.0159	0.0144	0.0502	0.0822	0.0098	0.0087	0.0083	0.0326	0.0103	0.0215	0.1297
19	rs3745893	55363504	0.67	6.20506206718371	2.87	1.0417097985148	42.8019941888095	20.6965162091796	0.1414	0.0612	0.0054	0.0189	0.0182	0.0163	0.0218	0.0413	0.1199	0.0204	0.0177	0.009	0.0813	0.0285	0.0098	0.0159	0.0143	0.0502	0.0823	0.0098	0.0087	0.0083	0.0326	0.0103	0.0215	0.1296
19	rs3745894	55365240	0.67	6.20506206718371	2.89	0.982923819582558	42.4987496238856	20.6716000881646	0.1407	0.0616	0.0055	0.0189	0.0183	0.0163	0.0218	0.0415	0.1199	0.0205	0.0177	0.009	0.0812	0.0283	0.0097	0.0159	0.0143	0.0503	0.0825	0.0098	0.0087	0.0084	0.0326	0.0103	0.0215	0.1295
19	rs113800142	55367311	0.67	6.20506206718371	2.89	0.982923819582558	42.1043148912459	20.5121974061935	0.1399	0.0621	0.0056	0.0189	0.0183	0.0163	0.0217	0.0416	0.1199	0.0205	0.0177	0.0091	0.0809	0.0282	0.0097	0.0159	0.0143	0.0503	0.0828	0.0098	0.0088	0.0084	0.0326	0.0103	0.0216	0.1297
19	rs601838	55372167	0.67	6.20506206718371	2.9	0.954322971774498	42.0496309442057	20.6378167451788	0.1385	0.0626	0.0056	0.0189	0.0184	0.0164	0.0216	0.0418	0.1199	0.0206	0.0178	0.0091	0.0803	0.028	0.0097	0.0159	0.0143	0.0501	0.0835	0.0098	0.0088	0.0085	0.0326	0.0103	0.0218	0.1302
19	rs117675776	55373710	0.68	6.00410834852372	2.9	0.954322971774498	36.4958067629896	19.7570072290586	0.1373	0.0632	0.0056	0.0186	0.0184	0.0162	0.0205	0.0418	0.1208	0.0206	0.0178	0.0092	0.0793	0.0278	0.0095	0.0158	0.0141	0.0514	0.084	0.0099	0.0088	0.0083	0.0327	0.0103	0.0218	0.1311
19	rs62123383	55373812	0.68	6.00410834852372	2.9	0.954322971774498	35.2881328128516	19.5853536292345	0.1373	0.0633	0.0056	0.0185	0.0184	0.0162	0.0202	0.0418	0.1211	0.0206	0.0179	0.0092	0.0792	0.0277	0.0095	0.0158	0.014	0.0514	0.084	0.0099	0.0089	0.0083	0.0327	0.0103	0.0217	0.1312
19	rs116642053	55374033	0.68	6.00410834852372	2.9	0.954322971774498	35.0164270762248	19.5077642094916	0.1372	0.0633	0.0056	0.0185	0.0184	0.0162	0.0201	0.0419	0.1211	0.0206	0.0179	0.0092	0.0793	0.0277	0.0095	0.0158	0.014	0.0515	0.084	0.0099	0.0088	0.0083	0.0327	0.0103	0.0217	0.1313
19	rs4806457	55377080	0.7	5.6129805944607	2.9	0.954322971774498	28.3237436420546	16.7329635329365	0.1336	0.0645	0.0057	0.0178	0.0184	0.0151	0.0179	0.0418	0.1226	0.0204	0.018	0.0091	0.0801	0.028	0.0095	0.0154	0.0133	0.0544	0.0845	0.0099	0.0087	0.0083	0.033	0.0105	0.0216	0.1329
19	rs3826878	55377211	0.7	5.6129805944607	2.9	0.954322971774498	27.2175433395264	16.4144243128917	0.1329	0.0648	0.0057	0.0176	0.0183	0.0149	0.0175	0.0418	0.1229	0.0203	0.0181	0.0091	0.0803	0.028	0.0095	0.0153	0.0132	0.055	0.0846	0.0098	0.0087	0.0083	0.033	0.0102	0.0216	0.1332
19	rs3745900	55377583	0.71	5.42279776445229	2.9	0.954322971774498	24.73763415601	15.6130667680814	0.131	0.0656	0.0057	0.0172	0.0183	0.0144	0.0162	0.0418	0.1236	0.0202	0.0182	0.009	0.0807	0.0281	0.0096	0.0151	0.0129	0.0567	0.0849	0.0098	0.0087	0.0083	0.0333	0.0095	0.0216	0.1342
19	rs61420363	55377813	0.71	5.42279776445229	2.9	0.954322971774498	23.3776775406699	14.8519317471372	0.1298	0.0661	0.006	0.017	0.0183	0.0141	0.0153	0.0417	0.1241	0.0201	0.0183	0.009	0.0811	0.0282	0.0096	0.015	0.0127	0.0579	0.0851	0.0098	0.0087	0.0083	0.0335	0.009	0.0215	0.1346
19	rs3745902	55378008	0.72	5.23619609163053	2.9	0.954322971774498	23.1267288837505	14.5774700140816	0.1289	0.0665	0.006	0.0168	0.0183	0.0138	0.0148	0.0417	0.1245	0.0201	0.0184	0.009	0.0814	0.0283	0.0096	0.0149	0.0126	0.0587	0.0852	0.0098	0.0087	0.0084	0.0336	0.0086	0.0215	0.135
19	rs61517997	55378621	0.72	5.23619609163053	2.88	1.01205197621114	22.9283590969054	14.4005117274378	0.1288	0.0667	0.006	0.0168	0.0183	0.0137	0.0147	0.0416	0.1246	0.0201	0.0184	0.009	0.0814	0.0283	0.0096	0.0149	0.0125	0.0591	0.0852	0.0098	0.0086	0.0083	0.0336	0.0086	0.0215	0.135
19	rs2304225	55385962	0.73	5.05317064360908	2.88	1.01205197621114	21.6842776726358	13.0416025500537	0.1277	0.0683	0.006	0.0161	0.0183	0.0127	0.014	0.0412	0.1255	0.0198	0.0183	0.0088	0.0818	0.0281	0.0095	0.0144	0.0118	0.0623	0.0852	0.0097	0.0086	0.008	0.0335	0.0085	0.0215	0.1353
19	rs117707182	55391100	0.75	4.69782749114425	2.87	1.0417097985148	20.7674894758497	11.5618271007778	0.1261	0.0705	0.0061	0.0155	0.0183	0.0114	0.0132	0.0406	0.1268	0.0195	0.0181	0.0086	0.0823	0.0279	0.0092	0.0138	0.011	0.0668	0.0849	0.0096	0.0085	0.0077	0.0334	0.0083	0.0215	0.1355
19	rs8101702	55391674	0.75	4.69782749114425	2.87	1.0417097985148	20.6989406938881	11.5247499014863	0.1259	0.0707	0.0061	0.0154	0.0183	0.0113	0.0131	0.0405	0.1269	0.0195	0.0181	0.0087	0.0823	0.0278	0.0092	0.0138	0.0109	0.0672	0.0848	0.0096	0.0085	0.0077	0.0334	0.0083	0.0216	0.1355
19	rs73932253	55392957	0.75	4.69782749114425	2.87	1.0417097985148	20.1746039113164	11.0235657508838	0.1253	0.0714	0.0061	0.0151	0.0183	0.0111	0.0127	0.0403	0.1273	0.0194	0.018	0.0087	0.0825	0.0279	0.0092	0.0136	0.0107	0.0687	0.0844	0.0095	0.0084	0.0076	0.0334	0.0082	0.0217	0.1358
19	rs12972637	55398101	0.77	4.35672383402228	2.87	1.0417097985148	16.9197240670478	9.01429639948172	0.1225	0.0742	0.0064	0.0138	0.0185	0.01	0.0115	0.0387	0.1298	0.0191	0.0178	0.0084	0.0828	0.0277	0.0091	0.0125	0.0098	0.0751	0.083	0.009	0.0087	0.0079	0.0336	0.0077	0.022	0.1356
19	rs79421635	55398245	0.77	4.35672383402228	2.87	1.0417097985148	16.8079668561505	8.97538688530876	0.1224	0.0743	0.0064	0.0138	0.0186	0.01	0.0114	0.0387	0.1299	0.019	0.0178	0.0084	0.0827	0.0277	0.0091	0.0125	0.0098	0.0753	0.0829	0.009	0.0087	0.0079	0.0336	0.0076	0.022	0.1358
19	rs16986050	55401170	0.78	4.19149669002103	2.88	1.01205197621114	14.6622021806379	7.81641477091998	0.121	0.0755	0.0063	0.0128	0.0187	0.0094	0.0106	0.0381	0.1313	0.0189	0.0179	0.0083	0.083	0.0272	0.0091	0.0118	0.0093	0.0785	0.082	0.0089	0.0087	0.0079	0.0338	0.0076	0.0219	0.137
19	rs7249884	55402691	0.79	4.02981065007754	2.88	1.01205197621114	14.3006941204917	7.55647924680326	0.1199	0.0759	0.0063	0.0125	0.0187	0.0092	0.0103	0.0379	0.1316	0.0189	0.0179	0.0083	0.0835	0.0271	0.0091	0.0117	0.009	0.0794	0.0819	0.0089	0.0088	0.008	0.0339	0.0074	0.022	0.1374
19	rs77345998	55404921	0.79	4.02981065007754	2.88	1.01205197621114	13.6812146988749	7.15965720519153	0.1201	0.0762	0.0062	0.012	0.0187	0.0088	0.01	0.0378	0.1321	0.0189	0.018	0.0082	0.0839	0.0269	0.0091	0.0115	0.0086	0.0804	0.0816	0.0089	0.0088	0.008	0.0339	0.0074	0.022	0.1374
19	rs12462519	55407358	0.8	3.87165877900672	2.88	1.01205197621114	13.4514976226979	6.89118827799622	0.1199	0.0765	0.0061	0.0117	0.0189	0.0085	0.0097	0.0374	0.1327	0.0189	0.0181	0.0082	0.0843	0.0269	0.009	0.0113	0.0082	0.0812	0.081	0.009	0.0088	0.008	0.034	0.0074	0.022	0.1377
19	rs113904072	55414173	0.81	3.71703377889863	2.88	1.01205197621114	12.0134531758791	6.21800027641373	0.1189	0.0771	0.0061	0.0111	0.019	0.008	0.0093	0.0371	0.1331	0.0187	0.0181	0.008	0.0855	0.0266	0.009	0.0107	0.008	0.0832	0.0806	0.0089	0.0089	0.008	0.034	0.0076	0.0218	0.1382
19	rs4806620	55416567	0.81	3.71703377889863	2.88	1.01205197621114	11.2968388022105	5.74098184029399	0.1184	0.0775	0.0062	0.0108	0.019	0.0077	0.009	0.0368	0.1333	0.0186	0.0181	0.0079	0.086	0.0265	0.0088	0.0104	0.0078	0.0842	0.0809	0.0089	0.009	0.0081	0.0337	0.0076	0.0217	0.1384
19	rs34549987	55416954	0.82	3.56592796561481	2.89	0.982923819582558	10.4187436328491	5.3751883016088	0.1183	0.0776	0.0066	0.0103	0.0193	0.0071	0.0086	0.0367	0.1323	0.0191	0.0188	0.0083	0.086	0.0271	0.0095	0.0094	0.0072	0.0842	0.0808	0.0092	0.0091	0.0086	0.0337	0.0082	0.0221	0.1374
19	rs2278427	55417731	0.82	3.56592796561481	2.89	0.982923819582558	10.2355882246972	5.22909178861989	0.1181	0.0776	0.0065	0.0103	0.0192	0.0071	0.0085	0.0366	0.1326	0.0191	0.0188	0.0083	0.0861	0.0271	0.0095	0.0093	0.0072	0.0844	0.0809	0.0092	0.0091	0.0086	0.0336	0.0082	0.0221	0.1375
19	rs2278428	55418054	0.82	3.56592796561481	2.9	0.954322971774498	10.1797317537949	5.18078975195324	0.1179	0.0776	0.0065	0.0102	0.0192	0.007	0.0085	0.0365	0.1328	0.0191	0.0188	0.0083	0.0862	0.0271	0.0095	0.0093	0.0071	0.0845	0.081	0.0091	0.0091	0.0086	0.0336	0.0082	0.0221	0.1375
19	rs73619967	55423488	0.83	3.41833324354102	2.9	0.954322971774498	8.77955170615261	4.35960854862282	0.1157	0.0779	0.0064	0.0098	0.0188	0.0066	0.0083	0.0357	0.1347	0.0185	0.0187	0.0078	0.0872	0.0272	0.0094	0.0087	0.0074	0.0864	0.0819	0.0089	0.0094	0.009	0.0328	0.0084	0.0217	0.1381
19	rs16986072	55424307	0.83	3.41833324354102	2.92	0.898693461391643	8.54366422202105	4.16674740724539	0.1158	0.0781	0.0064	0.0097	0.0187	0.0065	0.0082	0.0355	0.1349	0.0185	0.0187	0.0078	0.0873	0.0272	0.0094	0.0087	0.0074	0.0867	0.082	0.0088	0.0094	0.009	0.0327	0.0085	0.0215	0.138
19	rs9789251	55426595	0.83	3.41833324354102	2.92	0.898693461391643	8.182265370911	3.88588213223687	0.1159	0.0783	0.0065	0.0096	0.0185	0.0063	0.0079	0.0351	0.1356	0.0184	0.0188	0.0077	0.0878	0.0272	0.0094	0.0085	0.0073	0.0872	0.082	0.0088	0.0094	0.0091	0.0326	0.0085	0.0213	0.1376
19	Affx-16178231	55427480	0.84	3.27424107845835	2.92	0.898693461391643	7.94158517267934	3.62816447213587	0.1162	0.0785	0.0065	0.0095	0.0183	0.0062	0.0078	0.0349	0.1359	0.0183	0.0188	0.0077	0.0877	0.0272	0.0096	0.0084	0.0073	0.0874	0.0822	0.0088	0.0094	0.0092	0.0323	0.0085	0.0212	0.1379
19	rs269917	55427510	0.84	3.27424107845835	2.91	0.926247013494653	7.90535723516532	3.6771525157709	0.1162	0.0785	0.0065	0.0094	0.0184	0.0062	0.0078	0.0349	0.1359	0.0183	0.0188	0.0077	0.0877	0.0272	0.0096	0.0084	0.0073	0.0874	0.0822	0.0088	0.0094	0.0092	0.0323	0.0084	0.0212	0.1378
19	rs17699476	55432460	0.87	2.86288737608044	2.92	0.898693461391643	4.08140251569539	1.669893374262	0.1191	0.0796	0.0067	0.0072	0.0178	0.0053	0.0072	0.0317	0.1369	0.0181	0.0179	0.0081	0.0904	0.027	0.0097	0.0061	0.0072	0.0918	0.0832	0.0086	0.009	0.0094	0.0308	0.0089	0.0196	0.1379
19	rs11880295	55432529	0.87	2.86288737608044	2.92	0.898693461391643	4.11836075566667	1.69227725440104	0.1191	0.0794	0.0067	0.0072	0.0179	0.0053	0.0072	0.0317	0.1369	0.0182	0.0179	0.0081	0.0904	0.027	0.0097	0.006	0.0072	0.092	0.0831	0.0086	0.0091	0.0094	0.0308	0.0089	0.0196	0.1379
19	rs16986092	55433696	0.87	2.86288737608044	2.93	0.871659766409689	4.0934834149472	1.66552674778299	0.1192	0.0793	0.0067	0.0071	0.0179	0.0052	0.0073	0.0316	0.1369	0.0183	0.0179	0.0081	0.0906	0.027	0.0097	0.006	0.0071	0.0922	0.0829	0.0086	0.0093	0.0094	0.0308	0.0089	0.0195	0.138
19	rs623383	55434575	0.87	2.86288737608044	2.92	0.898693461391643	4.09815352013769	1.65749665462836	0.1192	0.0794	0.0067	0.0071	0.0178	0.0052	0.0073	0.0315	0.1368	0.0183	0.0179	0.0081	0.0905	0.027	0.0097	0.006	0.0071	0.0922	0.0829	0.0086	0.0093	0.0094	0.0308	0.0089	0.0195	0.138
19	rs269923	55435641	0.87	2.86288737608044	2.92	0.898693461391643	3.9090503507944	1.58185456177137	0.1192	0.0795	0.0067	0.0071	0.0178	0.0051	0.0073	0.0315	0.1367	0.0183	0.0179	0.0083	0.0906	0.0269	0.0097	0.006	0.0071	0.0922	0.083	0.0085	0.0092	0.0095	0.0308	0.0089	0.0195	0.1382
19	rs269949	55441769	0.87	2.86288737608044	2.93	0.871659766409689	3.74029533263874	1.52931949792613	0.1191	0.0796	0.0066	0.0069	0.0178	0.0051	0.0073	0.0312	0.1368	0.0182	0.0179	0.0082	0.0909	0.0268	0.0097	0.0059	0.007	0.0925	0.0829	0.0086	0.0092	0.0094	0.0305	0.0087	0.0194	0.1388
19	rs269955	55443424	0.87	2.86288737608044	2.93	0.871659766409689	3.71109299732864	1.52018898453521	0.1191	0.0795	0.0066	0.0069	0.0178	0.005	0.0073	0.0311	0.1368	0.0182	0.018	0.0083	0.0909	0.0268	0.0096	0.0057	0.007	0.0926	0.0832	0.0086	0.0092	0.0094	0.0304	0.0087	0.0193	0.1389
19	rs28545394	55443467	0.87	2.86288737608044	2.94	0.845143312120842	3.68141843978429	1.52363344992447	0.1191	0.0794	0.0066	0.0069	0.0178	0.005	0.0072	0.0311	0.1369	0.0182	0.018	0.0083	0.091	0.0268	0.0096	0.0057	0.0069	0.0926	0.0832	0.0086	0.0092	0.0094	0.0304	0.0087	0.0192	0.1389
19	rs28617363	55447342	0.93	2.13335981121913	2.94	0.845143312120842	0.965643175451448	0.647837353449546	0.1256	0.0823	0.0076	0.0047	0.0186	0.0052	0.0054	0.0278	0.1355	0.0166	0.0191	0.0085	0.0915	0.0197	0.0089	0.0052	0.0059	0.0962	0.0899	0.0085	0.0094	0.0093	0.0299	0.0085	0.0172	0.1376
19	rs4806626	55447840	0.93	2.13335981121913	2.95	0.819141413036571	0.756572445151944	0.557469074962144	0.1257	0.0823	0.0076	0.0046	0.0186	0.0051	0.0054	0.0278	0.1355	0.0166	0.0192	0.0085	0.0915	0.0197	0.0089	0.0052	0.0059	0.0962	0.09	0.0086	0.0094	0.0093	0.0299	0.0085	0.0171	0.1377
19	rs775879	55449755	0.93	2.13335981121913	2.95	0.819141413036571	0.544649806286065	0.4020907599526	0.1264	0.0822	0.0076	0.0046	0.0186	0.0051	0.0054	0.0276	0.1349	0.0165	0.0192	0.0085	0.0915	0.0193	0.0089	0.0054	0.0059	0.096	0.0904	0.0087	0.0094	0.0094	0.0299	0.0085	0.0171	0.1382
19	rs61743949	55450655	0.93	2.13335981121913	2.95	0.819141413036571	0.456778684392369	0.277691313097827	0.1267	0.0822	0.0077	0.0046	0.0186	0.0052	0.0054	0.0275	0.1347	0.0165	0.0192	0.0086	0.0915	0.0192	0.0089	0.0055	0.0059	0.0958	0.0905	0.0087	0.0094	0.0094	0.0298	0.0085	0.0171	0.1384
19	rs775881	55450727	0.93	2.13335981121913	2.95	0.819141413036571	0.450882936584459	0.259643628469326	0.1267	0.0822	0.0077	0.0046	0.0185	0.0052	0.0054	0.0276	0.1347	0.0164	0.0192	0.0086	0.0918	0.0192	0.0089	0.0055	0.0059	0.0957	0.0906	0.0088	0.0094	0.0094	0.0298	0.0085	0.0171	0.1381
19	rs775882	55451232	0.93	2.13335981121913	2.95	0.819141413036571	0.404170534917006	0.25578533317104	0.1269	0.0821	0.0076	0.0046	0.0184	0.0051	0.0054	0.0274	0.1353	0.0163	0.0191	0.0086	0.0915	0.0192	0.0089	0.0055	0.0058	0.0955	0.0909	0.0087	0.0093	0.0094	0.0297	0.0085	0.0171	0.1385
19	rs79513034	55451256	0.93	2.13335981121913	2.95	0.819141413036571	0.408613111905272	0.260667970731158	0.1269	0.0821	0.0076	0.0046	0.0184	0.0051	0.0054	0.0274	0.1352	0.0163	0.0191	0.0086	0.0915	0.0192	0.0089	0.0055	0.0058	0.0955	0.0909	0.0088	0.0093	0.0094	0.0297	0.0085	0.0171	0.1383
19	rs775883	55451797	0.93	2.13335981121913	2.95	0.819141413036571	0.415783319719547	0.262720436874489	0.1269	0.0821	0.0076	0.0046	0.0184	0.0051	0.0054	0.0274	0.135	0.0163	0.0191	0.0086	0.0917	0.0193	0.0089	0.0055	0.0058	0.0956	0.091	0.0087	0.0093	0.0094	0.0297	0.0085	0.0171	0.1385
19	rs7248636	55458801	0.93	2.13335981121913	2.95	0.819141413036571	0.347915966837923	0.253863009859626	0.127	0.0805	0.0076	0.0045	0.0183	0.0049	0.0053	0.027	0.135	0.016	0.0185	0.0085	0.0932	0.0191	0.0086	0.0056	0.0057	0.0963	0.091	0.009	0.0091	0.009	0.03	0.0085	0.0171	0.1401
19	rs703473	55458816	0.93	2.13335981121913	2.95	0.819141413036571	0.346181530478644	0.251832600313911	0.1269	0.0805	0.0076	0.0045	0.0183	0.0049	0.0053	0.027	0.135	0.016	0.0186	0.0085	0.0932	0.0191	0.0086	0.0056	0.0057	0.0963	0.091	0.009	0.0091	0.009	0.03	0.0085	0.0171	0.1401
19	rs114859581	55460302	0.93	2.13335981121913	2.95	0.819141413036571	0.41791764945783	0.35766147099645	0.1268	0.0804	0.0076	0.0045	0.0183	0.0048	0.0053	0.027	0.135	0.016	0.0185	0.0084	0.0934	0.0191	0.0086	0.0056	0.0057	0.0965	0.091	0.0089	0.0091	0.009	0.03	0.0085	0.0172	0.1402
19	rs11673713	55461029	0.93	2.13335981121913	2.95	0.819141413036571	0.382269013979669	0.295752031934044	0.1268	0.0803	0.0076	0.0045	0.0183	0.0048	0.0053	0.0269	0.1349	0.016	0.0184	0.0084	0.0935	0.0191	0.0086	0.0056	0.0057	0.0966	0.0909	0.009	0.0091	0.009	0.03	0.0085	0.0172	0.1404
19	rs73605964	55467607	0.93	2.13335981121913	2.95	0.819141413036571	0.345027728812259	0.26592313197006	0.1266	0.0799	0.0076	0.0044	0.0184	0.0048	0.0053	0.0268	0.1349	0.0159	0.0183	0.0082	0.0936	0.019	0.0083	0.0056	0.0057	0.099	0.0899	0.0091	0.0089	0.0087	0.0298	0.0085	0.0172	0.141
19	rs12460693	55469212	0.93	2.13335981121913	2.95	0.819141413036571	0.335610813729687	0.256918241675486	0.1267	0.0796	0.0076	0.0044	0.0184	0.0048	0.0053	0.0268	0.1348	0.0158	0.0182	0.0082	0.0937	0.0189	0.0082	0.0056	0.0057	0.0996	0.0898	0.0091	0.0089	0.0086	0.0297	0.0085	0.0172	0.1411
19	rs113970199	55471814	0.94	2.02370336271461	2.95	0.819141413036571	0.328113503336137	0.188815300640284	0.1265	0.0788	0.0076	0.0045	0.0184	0.0048	0.0053	0.0267	0.1346	0.0157	0.0182	0.0082	0.0942	0.0187	0.008	0.0058	0.0057	0.1024	0.0889	0.0092	0.0086	0.0086	0.0292	0.0085	0.0172	0.1412
19	rs72489176	55477483	0.93	2.13335981121913	2.96	0.793651312900757	0.387700534657809	0.0875085750450613	0.1259	0.0761	0.0074	0.0045	0.0183	0.0049	0.0055	0.0264	0.1341	0.0153	0.0184	0.0082	0.0955	0.0181	0.0076	0.0063	0.0058	0.1103	0.0861	0.0094	0.008	0.0086	0.0279	0.0086	0.0173	0.1413
19	rs269910	55480476	0.92	2.24640170689441	2.96	0.793651312900757	0.543074578265418	0.0867394334356721	0.1257	0.0747	0.0074	0.0046	0.0183	0.005	0.0057	0.0262	0.1336	0.0151	0.0184	0.0081	0.0959	0.0179	0.0074	0.0065	0.0059	0.1142	0.0848	0.0095	0.0077	0.0085	0.0273	0.0086	0.0174	0.1411
19	rs142463014	55481394	0.92	2.24640170689441	2.95	0.819141413036571	0.515538318776683	0.0710181248424649	0.1257	0.0743	0.0074	0.0047	0.0182	0.005	0.0057	0.026	0.1336	0.0151	0.0184	0.0081	0.0965	0.0177	0.0074	0.0066	0.0059	0.1154	0.0848	0.0095	0.0077	0.0085	0.0271	0.0085	0.017	0.141
19	rs269912	55481398	0.92	2.24640170689441	2.94	0.845143312120842	0.510686108028939	0.0699598861930661	0.1257	0.0743	0.0074	0.0047	0.0182	0.005	0.0057	0.026	0.1337	0.0151	0.0184	0.0081	0.0964	0.0177	0.0074	0.0066	0.0059	0.1154	0.0848	0.0095	0.0077	0.0085	0.0271	0.0085	0.017	0.141
19	rs269913	55481669	0.92	2.24640170689441	2.94	0.845143312120842	0.513428744316779	0.0681412792066994	0.1257	0.0743	0.0074	0.0047	0.0181	0.005	0.0057	0.0261	0.1336	0.0151	0.0184	0.0081	0.0964	0.0177	0.0074	0.0066	0.0059	0.1154	0.0848	0.0095	0.0077	0.0085	0.0271	0.0085	0.017	0.141
19	rs117938190	55484163	0.92	2.24640170689441	2.93	0.871659766409689	0.546227186836555	0.0866626688665699	0.1258	0.0743	0.0074	0.0047	0.0181	0.005	0.0057	0.026	0.1337	0.0151	0.0184	0.0081	0.0963	0.0177	0.0072	0.0067	0.0059	0.1156	0.0845	0.0096	0.0077	0.0085	0.0271	0.0084	0.017	0.1412
19	rs775893	55486167	0.92	2.24640170689441	2.93	0.871659766409689	0.536664772887019	0.0974293009109307	0.1258	0.0743	0.0074	0.0047	0.0182	0.005	0.0057	0.026	0.1338	0.0151	0.0184	0.0081	0.0962	0.0176	0.0071	0.0067	0.0059	0.1157	0.0843	0.0096	0.0076	0.0085	0.027	0.0084	0.017	0.1415
19	rs117444168	55491109	0.91	2.36284399666308	2.94	0.845143312120842	0.534319194226018	0.109356351537263	0.1261	0.0739	0.0074	0.0047	0.0182	0.005	0.0058	0.0256	0.1334	0.015	0.0184	0.0081	0.0961	0.0175	0.0072	0.0066	0.0061	0.1167	0.0843	0.0098	0.0075	0.0085	0.0266	0.0084	0.0169	0.1417
19	rs4306647	55494157	0.91	2.36284399666308	2.94	0.845143312120842	0.461316072094807	0.048350110809401	0.1265	0.0735	0.0074	0.0048	0.0183	0.005	0.0059	0.0252	0.1329	0.015	0.0184	0.0081	0.0959	0.0174	0.0073	0.0066	0.0061	0.1181	0.0842	0.01	0.0073	0.0086	0.0263	0.0084	0.0169	0.1418
19	rs34804158	55494651	0.91	2.36284399666308	2.94	0.845143312120842	0.448487310358279	0.0401018709599281	0.1265	0.0735	0.0074	0.0048	0.0183	0.0051	0.0059	0.0252	0.1329	0.0149	0.0184	0.008	0.0959	0.0173	0.0073	0.0066	0.0061	0.1182	0.0842	0.01	0.0073	0.0086	0.0263	0.0084	0.0169	0.142
19	rs11672206	55495215	0.92	2.24640170689441	2.94	0.845143312120842	0.493187310438423	0.0748096758917711	0.1242	0.0748	0.0075	0.005	0.0183	0.0052	0.0062	0.0251	0.1397	0.0148	0.0182	0.0081	0.09	0.0167	0.0072	0.0066	0.0064	0.1225	0.0766	0.0099	0.0074	0.0086	0.0266	0.0083	0.0162	0.1462
19	rs76233598	55496766	0.92	2.24640170689441	2.94	0.845143312120842	0.475798014634372	0.0764072979413735	0.1244	0.0749	0.0074	0.005	0.0183	0.0052	0.0062	0.0251	0.1397	0.0148	0.0181	0.0081	0.09	0.0167	0.0072	0.0066	0.0064	0.122	0.0768	0.0099	0.0074	0.0085	0.0265	0.0083	0.0161	0.1463
19	rs10412569	55497855	0.92	2.24640170689441	2.94	0.845143312120842	0.462590469628205	0.0804614915184349	0.1245	0.075	0.0074	0.005	0.0183	0.0053	0.0062	0.0252	0.1397	0.0148	0.0181	0.008	0.09	0.0167	0.0072	0.0066	0.0064	0.1217	0.0768	0.0099	0.0074	0.0085	0.0264	0.0083	0.0161	0.1465
19	rs7253480	55498744	0.92	2.24640170689441	2.94	0.845143312120842	0.444369602087562	0.0917086021624525	0.1251	0.0753	0.0074	0.005	0.0183	0.0053	0.0062	0.0254	0.1398	0.0147	0.0181	0.008	0.09	0.0166	0.0072	0.0066	0.0064	0.1206	0.0773	0.0099	0.0074	0.0085	0.0261	0.0083	0.016	0.1463
19	rs12609974	55500215	0.92	2.24640170689441	2.93	0.871659766409689	0.39440417310993	0.147702035241836	0.127	0.0763	0.0074	0.0053	0.0182	0.0054	0.0064	0.0266	0.1403	0.0147	0.0175	0.0081	0.0903	0.0164	0.0071	0.0065	0.0067	0.1164	0.0785	0.0101	0.0074	0.0085	0.0253	0.0082	0.0155	0.146
19	rs75067821	55507000	0.92	2.24640170689441	2.93	0.871659766409689	0.330414906644896	0.205136415540656	0.1295	0.0777	0.0072	0.0055	0.0182	0.0054	0.0066	0.0268	0.1404	0.0147	0.0175	0.0082	0.0904	0.0162	0.0072	0.0064	0.007	0.1099	0.0801	0.0101	0.0075	0.0085	0.0254	0.0083	0.015	0.1463
19	rs17781894	55507126	0.92	2.24640170689441	2.93	0.871659766409689	0.328317732563382	0.203978145198767	0.1295	0.0777	0.0072	0.0055	0.0182	0.0054	0.0066	0.0268	0.1404	0.0147	0.0175	0.0082	0.0904	0.0162	0.0072	0.0064	0.007	0.1099	0.0801	0.0101	0.0075	0.0085	0.0254	0.0083	0.015	0.1463
19	rs35607067	55507471	0.93	2.13335981121913	2.93	0.871659766409689	0.299011019986791	0.203557499282664	0.1296	0.0777	0.0072	0.0055	0.0182	0.0055	0.0066	0.0268	0.1407	0.0147	0.0175	0.0082	0.0907	0.0162	0.0073	0.0063	0.007	0.1089	0.0806	0.0102	0.0075	0.0085	0.0254	0.0083	0.015	0.1462
19	rs112171632	55508003	0.93	2.13335981121913	2.93	0.871659766409689	0.294460027480629	0.209472802260954	0.1296	0.0777	0.0072	0.0055	0.0182	0.0055	0.0066	0.0268	0.1407	0.0147	0.0175	0.0082	0.0907	0.0162	0.0072	0.0063	0.007	0.1088	0.0806	0.0102	0.0075	0.0085	0.0254	0.0083	0.015	0.1462
19	rs11667105	55509865	0.92	2.24640170689441	2.94	0.845143312120842	0.266380470702752	0.213625497193365	0.1299	0.0778	0.0072	0.0055	0.0182	0.0056	0.0066	0.0268	0.1406	0.0147	0.0174	0.0081	0.0907	0.0161	0.0072	0.0063	0.007	0.1084	0.0807	0.0102	0.0074	0.0085	0.0254	0.0082	0.0149	0.1462
19	rs1043673	55512232	0.92	2.24640170689441	2.94	0.845143312120842	0.281265396959693	0.221470341512069	0.1302	0.078	0.0072	0.0055	0.0183	0.0056	0.0066	0.0268	0.1408	0.0147	0.0174	0.0082	0.0905	0.016	0.0072	0.0062	0.0072	0.1081	0.0804	0.0102	0.0075	0.0085	0.0254	0.0082	0.0149	0.1462
19	rs113759411	55524012	0.93	2.13335981121913	2.94	0.845143312120842	0.257865872969894	0.212025115407656	0.1313	0.0779	0.0073	0.0054	0.0183	0.0057	0.0066	0.0266	0.1419	0.0147	0.0178	0.0083	0.0893	0.0158	0.0072	0.0061	0.0071	0.1057	0.0808	0.01	0.0075	0.0087	0.0257	0.0085	0.0146	0.1469
19	rs12981732	55524375	0.93	2.13335981121913	2.94	0.845143312120842	0.260205933451401	0.21223826975051	0.1314	0.0779	0.0073	0.0054	0.0183	0.0057	0.0066	0.0266	0.142	0.0147	0.0178	0.0083	0.0891	0.0158	0.0072	0.0061	0.0071	0.1055	0.0809	0.01	0.0076	0.0087	0.0257	0.0085	0.0146	0.1469
19	rs10417943	55525337	0.92	2.24640170689441	2.95	0.819141413036571	0.248928992464683	0.199575892062304	0.1314	0.0779	0.0073	0.0054	0.0183	0.0057	0.0067	0.0267	0.1421	0.0148	0.0179	0.0083	0.0889	0.0158	0.0072	0.0061	0.0071	0.1052	0.0809	0.01	0.0076	0.0087	0.0258	0.0086	0.0145	0.1469
19	rs1671150	55525497	0.92	2.24640170689441	2.95	0.819141413036571	0.248532865407634	0.198532493241404	0.1314	0.078	0.0073	0.0054	0.0183	0.0057	0.0067	0.0267	0.1421	0.0148	0.0179	0.0083	0.0889	0.0158	0.0072	0.0061	0.0071	0.1052	0.0809	0.01	0.0076	0.0087	0.0258	0.0086	0.0145	0.1469
19	rs41275822	55525818	0.92	2.24640170689441	2.99	0.72022314582581	0.249369539285663	0.197907337250839	0.1314	0.078	0.0073	0.0054	0.0183	0.0057	0.0067	0.0267	0.1421	0.0148	0.0179	0.0083	0.0889	0.0158	0.0072	0.0061	0.0071	0.1052	0.0809	0.01	0.0076	0.0087	0.0258	0.0086	0.0145	0.1469
19	rs45512392	55526826	0.92	2.24640170689441	2.98	0.744195120258389	0.243675751736056	0.191692494967594	0.1315	0.078	0.0073	0.0054	0.0183	0.0057	0.0067	0.0267	0.1421	0.0148	0.0179	0.0083	0.0889	0.0158	0.0072	0.006	0.0071	0.1051	0.0809	0.01	0.0075	0.0087	0.0258	0.0086	0.0146	0.1469
19	rs2304167	55527081	0.92	2.24640170689441	2.98	0.744195120258389	0.243762801394318	0.19025204923699	0.1315	0.078	0.0073	0.0054	0.0183	0.0057	0.0066	0.0267	0.1421	0.0148	0.0179	0.0083	0.0889	0.0158	0.0072	0.006	0.0071	0.1051	0.0809	0.01	0.0075	0.0087	0.0258	0.0085	0.0146	0.1469
19	rs75314806	55528959	0.92	2.24640170689441	2.98	0.744195120258389	0.247917355323121	0.193239914462742	0.1315	0.0779	0.0073	0.0054	0.0184	0.0057	0.0067	0.0267	0.1422	0.0149	0.018	0.0084	0.0889	0.0158	0.0072	0.006	0.0071	0.1052	0.0809	0.01	0.0075	0.0087	0.0258	0.0085	0.0147	0.1464
19	rs1654416	55530035	0.92	2.24640170689441	2.98	0.744195120258389	0.247478217800658	0.192001641399464	0.1315	0.0779	0.0073	0.0054	0.0184	0.0057	0.0067	0.0267	0.1422	0.015	0.018	0.0084	0.0888	0.0158	0.0072	0.0061	0.0071	0.1052	0.0809	0.01	0.0075	0.0087	0.0258	0.0085	0.0147	0.1463
19	rs1654418	55535112	0.92	2.24640170689441	2.97	0.768670182966371	0.258270059644864	0.190354815795888	0.1316	0.0778	0.0074	0.0054	0.0184	0.0057	0.0067	0.0267	0.1421	0.0149	0.018	0.0083	0.0887	0.0158	0.0072	0.006	0.0072	0.1053	0.0809	0.01	0.0075	0.0087	0.0259	0.0085	0.0147	0.1464
19	rs1613662	55536595	0.92	2.24640170689441	2.97	0.768670182966371	0.258944470523121	0.192001641399464	0.1315	0.0778	0.0074	0.0054	0.0184	0.0058	0.0067	0.0268	0.1421	0.015	0.018	0.0083	0.0886	0.0158	0.0072	0.006	0.0072	0.1052	0.081	0.01	0.0075	0.0087	0.0259	0.0085	0.0147	0.1465
19	rs79287667	55536684	0.92	2.24640170689441	2.97	0.768670182966371	0.266700404708909	0.198741025907447	0.1315	0.0778	0.0074	0.0054	0.0184	0.0058	0.0067	0.0268	0.1421	0.015	0.018	0.0083	0.0886	0.0157	0.0072	0.0061	0.0072	0.1052	0.0811	0.01	0.0075	0.0087	0.0259	0.0085	0.0147	0.1465
19	rs73057282	55538877	0.92	2.24640170689441	2.98	0.744195120258389	0.268578481680748	0.201877822249935	0.1315	0.0778	0.0074	0.0054	0.0184	0.0058	0.0067	0.0268	0.1421	0.015	0.018	0.0083	0.0886	0.0157	0.0072	0.0061	0.0072	0.1052	0.0811	0.01	0.0075	0.0087	0.0259	0.0085	0.0147	0.1465
19	rs11670590	55541055	0.92	2.24640170689441	2.98	0.744195120258389	0.2815948491428	0.195932062599051	0.1315	0.0778	0.0075	0.0055	0.0184	0.0058	0.0067	0.0268	0.1426	0.015	0.018	0.0084	0.0884	0.0156	0.0073	0.0061	0.0072	0.1052	0.0805	0.0099	0.0074	0.0088	0.0258	0.0086	0.0146	0.1463
19	rs41275826	55544095	0.93	2.13335981121913	2.98	0.744195120258389	0.267569845822541	0.186462995942521	0.1315	0.0779	0.0076	0.0056	0.0186	0.0059	0.0067	0.0267	0.1433	0.0151	0.0181	0.0084	0.0884	0.0156	0.0073	0.0061	0.0072	0.105	0.0803	0.0099	0.0074	0.0089	0.0258	0.0086	0.0145	0.1456
19	rs73059009	55549383	0.93	2.13335981121913	2.99	0.72022314582581	0.25553732757947	0.17127355698756	0.1316	0.0778	0.0076	0.0056	0.0187	0.0059	0.0067	0.0266	0.1436	0.015	0.0181	0.0085	0.0883	0.0155	0.0074	0.006	0.0072	0.1049	0.0802	0.0098	0.0074	0.0089	0.0257	0.0087	0.0146	0.1453
19	rs1654431	55549758	0.93	2.13335981121913	2.99	0.72022314582581	0.246732664408798	0.1696904163356	0.1316	0.0778	0.0076	0.0056	0.0187	0.0059	0.0067	0.0266	0.1436	0.015	0.0181	0.0085	0.0883	0.0155	0.0074	0.006	0.0072	0.105	0.0802	0.0098	0.0074	0.0089	0.0257	0.0087	0.0146	0.1452
19	rs1654433	55550312	0.93	2.13335981121913	2.99	0.72022314582581	0.24007828032274	0.169492884817012	0.1316	0.0779	0.0076	0.0056	0.0187	0.0059	0.0066	0.0266	0.1434	0.015	0.0181	0.0085	0.0884	0.0155	0.0074	0.006	0.0072	0.105	0.0803	0.0098	0.0074	0.0089	0.0258	0.0087	0.0146	0.1452
19	rs1671215	55553019	0.93	2.13335981121913	2.98	0.744195120258389	0.246338459556362	0.172663003498232	0.1316	0.078	0.0076	0.0056	0.0187	0.0059	0.0066	0.0265	0.1434	0.0151	0.018	0.0084	0.0884	0.0155	0.0074	0.006	0.0071	0.1051	0.0808	0.0097	0.0073	0.0089	0.0257	0.0086	0.0145	0.1453
19	rs116964083	55559034	0.93	2.13335981121913	2.98	0.744195120258389	0.216781961524361	0.189020323484929	0.1317	0.0781	0.0075	0.0057	0.0186	0.006	0.0065	0.0266	0.1433	0.0151	0.0179	0.0083	0.0885	0.0155	0.0074	0.006	0.007	0.1046	0.0808	0.0097	0.0073	0.0089	0.0258	0.0085	0.0145	0.1459
19	rs111555140	55560202	0.93	2.13335981121913	2.98	0.744195120258389	0.21478875161851	0.190663228592348	0.1317	0.0781	0.0075	0.0057	0.0186	0.0061	0.0065	0.0266	0.1433	0.0151	0.0179	0.0083	0.0885	0.0155	0.0074	0.006	0.007	0.1046	0.0808	0.0097	0.0073	0.0089	0.0258	0.0085	0.0145	0.146
19	rs78487805	55564670	0.93	2.13335981121913	2.98	0.744195120258389	0.209550732618169	0.197178827838367	0.1319	0.0781	0.0074	0.0057	0.0186	0.0061	0.0065	0.0265	0.1432	0.0152	0.0178	0.0083	0.0884	0.0155	0.0074	0.006	0.007	0.1041	0.0808	0.0097	0.0073	0.0089	0.0259	0.0085	0.0145	0.1463
19	rs191949170	55564724	0.93	2.13335981121913	2.98	0.744195120258389	0.2048197515317	0.197699099405354	0.1319	0.0781	0.0074	0.0057	0.0186	0.0061	0.0065	0.0265	0.1432	0.0152	0.0178	0.0083	0.0885	0.0155	0.0074	0.0059	0.007	0.1041	0.0808	0.0097	0.0073	0.0089	0.0259	0.0084	0.0145	0.1463
19	rs11084387	55565352	0.93	2.13335981121913	2.98	0.744195120258389	0.194350351225221	0.191795525003368	0.1319	0.0781	0.0074	0.0057	0.0186	0.0061	0.0065	0.0265	0.1432	0.0152	0.0178	0.0083	0.0885	0.0155	0.0074	0.0059	0.007	0.1041	0.0808	0.0097	0.0073	0.0089	0.0259	0.0084	0.0145	0.1464
19	rs12608979	55568084	0.93	2.13335981121913	2.99	0.72022314582581	0.193814021180484	0.194377363497736	0.132	0.0782	0.0074	0.0057	0.0187	0.0061	0.0066	0.0266	0.1432	0.0152	0.0177	0.0083	0.0884	0.0155	0.0074	0.006	0.007	0.104	0.0807	0.0097	0.0073	0.0089	0.0259	0.0084	0.0145	0.1464
19	rs2365720	55569915	0.93	2.13335981121913	2.99	0.72022314582581	0.178226915206754	0.174854293958942	0.1321	0.0782	0.0073	0.0057	0.0187	0.0061	0.0065	0.0266	0.1432	0.0153	0.0177	0.0084	0.0884	0.0155	0.0075	0.0058	0.0069	0.1038	0.0808	0.0097	0.0073	0.009	0.026	0.0084	0.0145	0.1464
19	rs1671169	55573633	0.93	2.13335981121913	2.98	0.744195120258389	0.195387090394625	0.178360128274988	0.132	0.0782	0.0073	0.0057	0.0188	0.0062	0.0065	0.0266	0.1429	0.0153	0.0178	0.0086	0.0884	0.0154	0.0075	0.0059	0.007	0.1038	0.0809	0.0097	0.0073	0.0089	0.026	0.0084	0.0146	0.1459
19	rs1654458	55574468	0.94	2.02370336271461	2.98	0.744195120258389	0.197586091179761	0.198428254519909	0.1324	0.0778	0.0072	0.0058	0.0189	0.0063	0.0067	0.0266	0.1423	0.0154	0.018	0.0087	0.0884	0.0156	0.0075	0.0059	0.007	0.1029	0.081	0.0097	0.0074	0.0089	0.0262	0.0085	0.0148	0.1456
19	rs10417529	55574496	0.94	2.02370336271461	2.98	0.744195120258389	0.223901812188074	0.205347245176615	0.1321	0.0778	0.0072	0.0058	0.0189	0.0063	0.0067	0.0266	0.1425	0.0154	0.018	0.0087	0.0886	0.0156	0.0075	0.006	0.0071	0.1029	0.0809	0.0097	0.0072	0.0089	0.0262	0.0085	0.0148	0.1456
19	rs11669039	55574823	0.94	2.02370336271461	2.98	0.744195120258389	0.270878473631545	0.270288906856243	0.1319	0.0778	0.0072	0.0058	0.0189	0.0063	0.0068	0.0261	0.1423	0.0154	0.018	0.0087	0.0887	0.0156	0.0076	0.006	0.0071	0.1031	0.0811	0.0097	0.0072	0.0089	0.0262	0.0085	0.0148	0.1456
19	rs1654459	55574907	0.94	2.02370336271461	2.98	0.744195120258389	0.26876209071637	0.282816026903884	0.1319	0.0778	0.0073	0.0058	0.0189	0.0063	0.0068	0.0261	0.1423	0.0154	0.0179	0.0087	0.0887	0.0156	0.0076	0.006	0.0071	0.1031	0.0812	0.0097	0.0072	0.0089	0.0262	0.0085	0.0148	0.1455
19	rs1654465	55578437	0.94	2.02370336271461	2.97	0.768670182966371	0.475305620943054	0.319227557082015	0.1373	0.0736	0.0079	0.0061	0.018	0.0063	0.0078	0.0257	0.1402	0.0166	0.0187	0.0102	0.0796	0.0148	0.0092	0.0063	0.0068	0.103	0.0838	0.0097	0.0083	0.0091	0.027	0.0088	0.0152	0.1453
19	rs79853437	55578740	0.94	2.02370336271461	2.98	0.744195120258389	0.478201977616938	0.328349957995155	0.1373	0.0737	0.0079	0.0061	0.018	0.0063	0.0078	0.0257	0.1402	0.0166	0.0187	0.0102	0.0795	0.0148	0.0092	0.0063	0.0068	0.1031	0.0838	0.0097	0.0083	0.0091	0.027	0.0088	0.0152	0.1453
19	rs1654467	55581511	0.95	1.91741650264711	2.98	0.744195120258389	0.424935493608059	0.292206632606376	0.1374	0.0737	0.0078	0.0062	0.0179	0.0062	0.0078	0.0258	0.1402	0.0166	0.0186	0.0103	0.0793	0.0147	0.0092	0.0063	0.0068	0.103	0.0839	0.0097	0.0083	0.0091	0.027	0.0088	0.0151	0.1455
19	rs34319736	55583452	0.95	1.91741650264711	2.98	0.744195120258389	0.432422524396801	0.310181480226413	0.1375	0.0736	0.0078	0.0062	0.0178	0.0062	0.0078	0.0259	0.1402	0.0166	0.0186	0.0103	0.0792	0.0147	0.0092	0.0062	0.0068	0.1029	0.084	0.0097	0.0083	0.0091	0.027	0.0088	0.0151	0.1455
19	rs117509857	55585834	0.95	1.91741650264711	2.98	0.744195120258389	0.434716607833278	0.305269117735672	0.1376	0.0736	0.0078	0.0062	0.0178	0.0062	0.0078	0.0259	0.1402	0.0166	0.0186	0.0104	0.079	0.0147	0.0092	0.0062	0.0068	0.1029	0.0842	0.0097	0.0083	0.009	0.027	0.0088	0.0151	0.1456
19	rs12609976	55587822	0.95	1.91741650264711	2.98	0.744195120258389	0.425168481013707	0.28550624581189	0.1378	0.0736	0.0078	0.0062	0.0178	0.0062	0.0078	0.026	0.1402	0.0166	0.0186	0.0104	0.0788	0.0147	0.0093	0.0062	0.0068	0.1029	0.0843	0.0097	0.0083	0.0089	0.0271	0.0089	0.015	0.1457
19	rs1671164	55590599	0.95	1.91741650264711	2.97	0.768670182966371	0.428787894593614	0.282932830997095	0.1381	0.0735	0.0078	0.0062	0.0178	0.0063	0.0078	0.026	0.1402	0.0166	0.0186	0.0104	0.0787	0.0147	0.0092	0.0062	0.0067	0.1031	0.0844	0.0097	0.0083	0.0089	0.027	0.0087	0.0149	0.1458
19	rs1628576	55594996	0.95	1.91741650264711	2.97	0.768670182966371	0.461740680437094	0.281182320771671	0.1385	0.0734	0.0078	0.0062	0.0179	0.0063	0.0078	0.0263	0.14	0.0167	0.0185	0.0103	0.0784	0.0146	0.0092	0.0061	0.0067	0.1033	0.0845	0.0097	0.0083	0.0088	0.027	0.0087	0.0147	0.1459
19	rs1054940	55598724	0.95	1.91741650264711	2.98	0.744195120258389	0.471681868060254	0.269022860928365	0.1388	0.0735	0.0077	0.0062	0.0179	0.0063	0.0077	0.0263	0.14	0.0167	0.0185	0.0103	0.0782	0.0146	0.0092	0.0061	0.0066	0.1034	0.0845	0.0097	0.0082	0.0089	0.027	0.0087	0.0146	0.1461
19	rs62124199	55599578	0.95	1.91741650264711	2.99	0.72022314582581	0.496449928659993	0.263748554311803	0.1388	0.0736	0.0077	0.0062	0.0179	0.0063	0.0078	0.0263	0.14	0.0168	0.0185	0.0102	0.0783	0.0145	0.0093	0.0061	0.0067	0.1032	0.0845	0.0097	0.0082	0.0088	0.027	0.0086	0.0147	0.1461
19	rs2603703	55599594	0.95	1.91741650264711	2.99	0.72022314582581	0.503385709965711	0.26580854189286	0.1387	0.0736	0.0077	0.0062	0.0179	0.0063	0.0078	0.0264	0.14	0.0168	0.0185	0.0102	0.0783	0.0145	0.0093	0.0061	0.0067	0.1032	0.0845	0.0097	0.0082	0.0088	0.0271	0.0086	0.0147	0.1461
19	rs36076509	55600446	0.95	1.91741650264711	2.99	0.72022314582581	0.511769566586304	0.259416168511762	0.1387	0.0736	0.0076	0.0062	0.0179	0.0062	0.0077	0.0264	0.14	0.0168	0.0186	0.0102	0.0783	0.0145	0.0092	0.0061	0.0067	0.1032	0.0844	0.0097	0.0082	0.0088	0.027	0.0086	0.0147	0.1461
19	rs79951257	55613104	0.95	1.91741650264711	2.99	0.72022314582581	0.499407740457333	0.260554092563123	0.1386	0.0736	0.0076	0.0061	0.0179	0.0061	0.0077	0.0264	0.1407	0.0168	0.0187	0.01	0.0783	0.0145	0.0091	0.006	0.0066	0.1034	0.0843	0.0098	0.0081	0.0088	0.027	0.0086	0.0146	0.1464
19	rs117579136	55618114	0.95	1.91741650264711	2.99	0.72022314582581	0.502626833174419	0.252170644269592	0.1391	0.0736	0.0076	0.0061	0.0179	0.006	0.0076	0.0264	0.1403	0.0168	0.0187	0.01	0.0783	0.0145	0.009	0.006	0.0065	0.1036	0.0842	0.0099	0.0081	0.0088	0.027	0.0086	0.0145	0.1464
19	rs56350931	55624429	0.95	1.91741650264711	2.99	0.72022314582581	0.473584193279685	0.230501438186522	0.139	0.0737	0.0076	0.006	0.0179	0.0059	0.0075	0.0265	0.1409	0.0168	0.0187	0.0098	0.0783	0.0144	0.0088	0.006	0.0064	0.1037	0.0841	0.01	0.008	0.0088	0.0271	0.0085	0.0145	0.1467
19	rs76088660	55625845	0.95	1.91741650264711	3.01	0.673776155564303	0.460406839916425	0.233684375168443	0.1391	0.0738	0.0076	0.006	0.0179	0.0059	0.0075	0.0265	0.141	0.0167	0.0187	0.0098	0.0782	0.0144	0.0088	0.006	0.0064	0.1038	0.0841	0.01	0.008	0.0088	0.027	0.0086	0.0144	0.1468
19	rs667451	55626826	0.95	1.91741650264711	3.01	0.673776155564303	0.450163590523899	0.233684375168443	0.1391	0.0739	0.0076	0.006	0.0179	0.0058	0.0075	0.0265	0.1411	0.0166	0.0186	0.0097	0.0782	0.0144	0.0088	0.006	0.0063	0.1038	0.0841	0.01	0.0081	0.0088	0.027	0.0086	0.0144	0.1469
19	rs10417874	55632393	0.95	1.91741650264711	3.01	0.673776155564303	0.407072542038525	0.257031619075699	0.1391	0.0741	0.0077	0.0059	0.0179	0.0057	0.0073	0.0267	0.1416	0.0163	0.0183	0.0096	0.0781	0.0143	0.0086	0.0059	0.0062	0.104	0.0842	0.01	0.0081	0.0088	0.027	0.0085	0.0144	0.1472
19	rs890869	55633043	0.95	1.91741650264711	3.01	0.673776155564303	0.407300590653105	0.242426021465358	0.1391	0.0741	0.0076	0.0059	0.0179	0.0057	0.0073	0.0267	0.1417	0.0163	0.0183	0.0096	0.0782	0.0144	0.0086	0.0058	0.0062	0.1041	0.0843	0.01	0.0081	0.0088	0.027	0.0085	0.0145	0.1471
19	rs78255715	55634095	0.95	1.91741650264711	3.01	0.673776155564303	0.424644348583777	0.245101988245849	0.1391	0.0741	0.0076	0.0059	0.0179	0.0056	0.0073	0.0267	0.1417	0.0163	0.0183	0.0096	0.0784	0.0143	0.0085	0.0058	0.0062	0.1042	0.0844	0.01	0.0081	0.0088	0.0269	0.0085	0.0145	0.1471
19	rs11084391	55640310	0.96	1.81448239590599	3.02	0.651294786134349	0.433480585724089	0.260326382971281	0.1389	0.0743	0.0076	0.0058	0.0176	0.0056	0.0072	0.0267	0.1422	0.0162	0.0182	0.0095	0.0783	0.0142	0.0083	0.0058	0.0061	0.1043	0.0846	0.01	0.0082	0.0088	0.027	0.0085	0.0144	0.1475
19	rs62126317	55655137	0.96	1.81448239590599	3.02	0.651294786134349	0.426509389636598	0.275719035853756	0.1388	0.0742	0.0075	0.0056	0.0175	0.0054	0.0071	0.0267	0.1427	0.0162	0.0181	0.0094	0.0781	0.0142	0.0082	0.0056	0.006	0.1047	0.0847	0.01	0.0083	0.0088	0.0272	0.0085	0.0144	0.1478
19	rs62126322	55661080	0.96	1.81448239590599	3.02	0.651294786134349	0.524275851132895	0.260667970731158	0.1387	0.0743	0.0076	0.0048	0.0171	0.0046	0.006	0.0274	0.1463	0.0163	0.0178	0.0091	0.0768	0.0141	0.0077	0.0046	0.0055	0.1058	0.0841	0.0101	0.0085	0.0082	0.028	0.0088	0.0148	0.1491
19	rs73064799	55661432	0.96	1.81448239590599	3.04	0.607799794750251	0.533083212296874	0.247675215918046	0.1387	0.0745	0.0075	0.0047	0.0171	0.0045	0.006	0.0275	0.1464	0.0162	0.0178	0.009	0.0768	0.0141	0.0076	0.0045	0.0054	0.1057	0.0839	0.0101	0.0085	0.0081	0.0281	0.0087	0.015	0.1493
19	rs73066605	55661477	0.96	1.81448239590599	3.03	0.629303794260587	0.540257683290379	0.249582643096599	0.1387	0.0745	0.0075	0.0047	0.0171	0.0045	0.006	0.0275	0.1464	0.0162	0.0178	0.009	0.0769	0.0141	0.0076	0.0045	0.0054	0.1057	0.0839	0.0101	0.0085	0.0081	0.0281	0.0087	0.015	0.1493
19	rs117989514	55664663	0.96	1.81448239590599	3.03	0.629303794260587	0.569943741502414	0.235777369120738	0.1383	0.0747	0.0075	0.0045	0.0172	0.0042	0.0057	0.0274	0.1478	0.016	0.0178	0.0091	0.0775	0.0141	0.0071	0.0043	0.0053	0.1061	0.0838	0.0099	0.0085	0.0079	0.0279	0.0087	0.0151	0.1495
19	rs3729841	55665410	0.96	1.81448239590599	3.03	0.629303794260587	0.586220319087749	0.247451118130598	0.1383	0.0748	0.0075	0.0044	0.017	0.0042	0.0056	0.0274	0.1481	0.0159	0.0178	0.009	0.0775	0.0141	0.0071	0.0042	0.0053	0.1063	0.0838	0.0098	0.0085	0.0079	0.0279	0.0088	0.0152	0.1494
19	rs3729711	55667647	0.96	1.81448239590599	3.03	0.629303794260587	0.587308466083923	0.233024680425355	0.1382	0.0749	0.0074	0.0045	0.0169	0.0041	0.0056	0.0275	0.1483	0.0159	0.0178	0.0091	0.0776	0.0141	0.0071	0.0042	0.0053	0.1063	0.0838	0.0098	0.0085	0.0078	0.0278	0.0089	0.0152	0.1493
19	rs11671293	55668805	0.96	1.81448239590599	3.03	0.629303794260587	0.572294298446584	0.218342775061916	0.1383	0.075	0.0074	0.0045	0.0169	0.0041	0.0056	0.0275	0.1484	0.0159	0.0178	0.0091	0.0776	0.0141	0.0071	0.0042	0.0053	0.1063	0.0838	0.0098	0.0085	0.0078	0.0278	0.009	0.0152	0.1493
19	rs891187	55671374	0.96	1.81448239590599	3.03	0.629303794260587	0.590714959022887	0.220282308031626	0.1383	0.0752	0.0074	0.0045	0.0169	0.0041	0.0056	0.0275	0.1486	0.0158	0.0177	0.009	0.0775	0.0141	0.0071	0.0041	0.0053	0.1064	0.0838	0.0098	0.0085	0.0078	0.0278	0.009	0.0152	0.1493
19	rs2365725	55672470	0.96	1.81448239590599	3.04	0.607799794750251	0.586560264394945	0.226025617523983	0.1382	0.0752	0.0074	0.0044	0.0168	0.0041	0.0056	0.0275	0.1486	0.0157	0.0178	0.0091	0.0774	0.0142	0.0071	0.0041	0.0053	0.1065	0.0838	0.0098	0.0085	0.0077	0.028	0.009	0.0152	0.1492
19	rs58824375	55673145	0.96	1.81448239590599	3.04	0.607799794750251	0.593036590088355	0.231158818895089	0.1382	0.0754	0.0074	0.0044	0.0168	0.0041	0.0056	0.0275	0.1486	0.0158	0.0178	0.0091	0.0775	0.0142	0.0071	0.0041	0.0053	0.1064	0.0838	0.0098	0.0085	0.0077	0.028	0.009	0.0151	0.1492
19	rs3848618	55673654	0.96	1.81448239590599	3.03	0.629303794260587	0.610513623248443	0.227441694554752	0.1382	0.0755	0.0074	0.0044	0.0168	0.0041	0.0056	0.0275	0.1486	0.0158	0.0178	0.0091	0.0775	0.0142	0.007	0.0041	0.0053	0.1065	0.0838	0.0096	0.0085	0.0077	0.028	0.009	0.0151	0.1492
19	rs7249414	55673746	0.96	1.81448239590599	3.03	0.629303794260587	0.59549938365333	0.2267877633198	0.1383	0.0755	0.0074	0.0044	0.0168	0.0041	0.0056	0.0275	0.1485	0.0158	0.0178	0.0091	0.0775	0.0142	0.0071	0.0041	0.0053	0.1064	0.0837	0.0096	0.0085	0.0077	0.028	0.009	0.0151	0.1492
19	rs8107736	55674124	0.96	1.81448239590599	3.03	0.629303794260587	0.612523909304037	0.230501438186522	0.1383	0.0755	0.0074	0.0044	0.0168	0.004	0.0055	0.0275	0.1486	0.0158	0.0178	0.0091	0.0775	0.0141	0.0071	0.0041	0.0053	0.1065	0.0837	0.0097	0.0085	0.0077	0.028	0.009	0.0151	0.1493
19	rs7255625	55678688	0.96	1.81448239590599	3.03	0.629303794260587	0.609336593373239	0.22875138966079	0.1382	0.0754	0.0074	0.0045	0.0168	0.004	0.0055	0.0274	0.1488	0.0158	0.0177	0.0091	0.0773	0.0142	0.0071	0.0041	0.0053	0.1062	0.0839	0.0096	0.0085	0.0078	0.028	0.0091	0.0151	0.1494
19	rs6509932	55681925	0.96	1.81448239590599	3.03	0.629303794260587	0.597555318633915	0.233794382761403	0.138	0.0755	0.0074	0.0045	0.0169	0.0041	0.0055	0.0275	0.1489	0.0158	0.0176	0.0091	0.0774	0.0142	0.0071	0.004	0.0054	0.1061	0.0838	0.0096	0.0085	0.0078	0.0281	0.0091	0.0152	0.1494
19	rs16986292	55682966	0.96	1.81448239590599	3.04	0.607799794750251	0.594198987193942	0.231487736252763	0.1379	0.0755	0.0074	0.0045	0.0169	0.0041	0.0056	0.0275	0.1489	0.0158	0.0176	0.0091	0.0775	0.0142	0.0071	0.0041	0.0054	0.1061	0.0837	0.0096	0.0086	0.0078	0.0281	0.0091	0.0152	0.1492
19	rs3786867	55684200	0.96	1.81448239590599	3.04	0.607799794750251	0.593036590088355	0.252170644269592	0.1374	0.0754	0.0075	0.0045	0.017	0.0043	0.0058	0.0275	0.1492	0.0158	0.0175	0.0091	0.0773	0.0142	0.0071	0.0041	0.0054	0.1058	0.0837	0.0096	0.0086	0.0079	0.028	0.0092	0.0152	0.1492
19	rs62126331	55690030	0.96	1.81448239590599	3.04	0.607799794750251	0.597761092340747	0.231487736252763	0.1368	0.0755	0.0075	0.0046	0.017	0.0043	0.0058	0.0276	0.1496	0.0159	0.0175	0.0092	0.0773	0.0143	0.0074	0.0041	0.0055	0.1055	0.0835	0.0097	0.0087	0.0079	0.028	0.0092	0.0154	0.1484
19	rs2301278	55690424	0.96	1.81448239590599	3.03	0.629303794260587	0.599339778598717	0.232036267690517	0.1367	0.0755	0.0075	0.0046	0.017	0.0043	0.0058	0.0276	0.1496	0.016	0.0175	0.0092	0.0773	0.0143	0.0075	0.0041	0.0055	0.1055	0.0834	0.0097	0.0087	0.0079	0.028	0.0092	0.0155	0.1483
19	rs2288419	55693244	0.96	1.81448239590599	3.03	0.629303794260587	0.610998586390672	0.215015704964201	0.1367	0.0756	0.0074	0.0046	0.017	0.0043	0.0058	0.0277	0.15	0.0161	0.0174	0.0092	0.0772	0.0144	0.0074	0.0041	0.0056	0.1055	0.0832	0.0097	0.0087	0.008	0.0279	0.0093	0.0156	0.1479
19	rs45541434	55693469	0.96	1.81448239590599	3.02	0.651294786134349	0.610652166067917	0.209366678391859	0.1367	0.0756	0.0074	0.0046	0.017	0.0043	0.0058	0.0277	0.1501	0.0161	0.0174	0.0092	0.0773	0.0144	0.0074	0.0041	0.0056	0.1054	0.0832	0.0097	0.0087	0.008	0.0278	0.0093	0.0156	0.1478
19	rs61734259	55697279	0.96	1.81448239590599	3.02	0.651294786134349	0.616484012390349	0.210428719324643	0.1367	0.0754	0.0075	0.0046	0.017	0.0043	0.0057	0.0277	0.1503	0.0163	0.0172	0.0093	0.0777	0.0145	0.0075	0.004	0.0056	0.1052	0.0828	0.0097	0.0086	0.0081	0.0278	0.0093	0.0156	0.1476
19	rs77296713	55697766	0.96	1.81448239590599	3.02	0.651294786134349	0.601401825153884	0.205769121028153	0.1366	0.0755	0.0074	0.0046	0.017	0.0043	0.0056	0.0277	0.1503	0.0163	0.0172	0.0094	0.0778	0.0145	0.0074	0.0039	0.0056	0.1052	0.0827	0.0097	0.0086	0.0081	0.0278	0.0093	0.0156	0.1476
19	rs36092369	55698955	0.96	1.81448239590599	3.02	0.651294786134349	0.614328817701477	0.201982665555715	0.1366	0.0752	0.0075	0.0046	0.017	0.0043	0.0056	0.0278	0.1504	0.0163	0.0172	0.0094	0.078	0.0146	0.0075	0.0039	0.0056	0.1053	0.0828	0.0097	0.0086	0.0081	0.0278	0.0092	0.0156	0.1472
19	rs2288526	55699087	0.96	1.81448239590599	3.02	0.651294786134349	0.608298905938173	0.200725750430196	0.1366	0.0752	0.0075	0.0046	0.017	0.0043	0.0056	0.0278	0.1504	0.0163	0.0172	0.0094	0.0781	0.0146	0.0075	0.0039	0.0056	0.1053	0.0828	0.0097	0.0086	0.0081	0.0278	0.0092	0.0156	0.1472
19	rs2288523	55702910	0.97	1.7148831617518	3.01	0.673776155564303	0.480302534696308	0.247899378095038	0.1367	0.0745	0.0074	0.0047	0.0171	0.0043	0.0055	0.0278	0.1508	0.0163	0.0171	0.0096	0.078	0.0147	0.0078	0.0039	0.0056	0.1053	0.0831	0.0098	0.0086	0.0082	0.0279	0.009	0.0149	0.1472
19	rs2288519	55709928	0.97	1.7148831617518	3.01	0.673776155564303	0.339912288381368	0.25578533317104	0.1368	0.0721	0.0076	0.0049	0.0178	0.0045	0.0055	0.0277	0.1513	0.0168	0.017	0.0098	0.0784	0.0152	0.0082	0.0041	0.0057	0.1057	0.0808	0.01	0.0088	0.0085	0.028	0.0089	0.0152	0.1462
19	rs16986309	55710074	0.97	1.7148831617518	3	0.696751202985924	0.335507514908354	0.269137879817265	0.1368	0.072	0.0076	0.0049	0.0179	0.0046	0.0055	0.0277	0.1513	0.0168	0.0169	0.0098	0.0784	0.0152	0.0083	0.0041	0.0057	0.1058	0.0808	0.01	0.0089	0.0085	0.028	0.0089	0.0152	0.1461
19	rs17782295	55710348	0.97	1.7148831617518	3	0.696751202985924	0.330363673168095	0.298716375635655	0.1366	0.0719	0.0076	0.0049	0.0179	0.0046	0.0055	0.0277	0.1515	0.0168	0.017	0.0098	0.0783	0.0152	0.0083	0.0041	0.0057	0.1057	0.0807	0.01	0.0089	0.0086	0.0281	0.0089	0.0152	0.1462
19	rs73066689	55713385	0.96	1.81448239590599	3	0.696751202985924	0.190386381705193	0.309581160254168	0.1348	0.0704	0.0076	0.005	0.0184	0.0048	0.0055	0.0274	0.1523	0.0169	0.0173	0.0101	0.0783	0.0154	0.0084	0.0042	0.0054	0.1058	0.0804	0.0101	0.0089	0.0088	0.0284	0.009	0.0156	0.1465
19	rs144253410	55713411	0.97	1.7148831617518	2.99	0.72022314582581	0.182931606206895	0.312586216985442	0.1349	0.0702	0.0076	0.005	0.0184	0.0048	0.0055	0.0274	0.1524	0.0169	0.0173	0.0101	0.0783	0.0155	0.0084	0.0042	0.0054	0.1057	0.0805	0.0101	0.0089	0.0088	0.0284	0.009	0.0156	0.1463
19	rs2288515	55713535	0.97	1.7148831617518	2.99	0.72022314582581	0.185646420345858	0.344338462261665	0.1352	0.0695	0.0076	0.005	0.0184	0.0048	0.0055	0.0274	0.1525	0.0169	0.0173	0.0101	0.0784	0.0155	0.0084	0.0042	0.0054	0.1058	0.0806	0.0101	0.009	0.0088	0.0283	0.009	0.0156	0.1464
19	rs45535035	55715309	0.97	1.7148831617518	2.96	0.793651312900757	0.243893407952992	0.506942102244803	0.1339	0.0693	0.0075	0.005	0.0187	0.0048	0.0054	0.0277	0.1521	0.017	0.0174	0.0103	0.0786	0.0155	0.0086	0.0042	0.0054	0.1056	0.0801	0.0102	0.0089	0.0089	0.0284	0.009	0.0159	0.147
19	rs55870162	55715342	0.97	1.7148831617518	2.94	0.845143312120842	0.287132032744612	0.549456645860073	0.134	0.0692	0.0075	0.005	0.0187	0.0048	0.0054	0.0277	0.1521	0.017	0.0174	0.0103	0.0783	0.0156	0.0086	0.0042	0.0054	0.1056	0.0802	0.0102	0.0089	0.0089	0.0284	0.009	0.0162	0.1469
19	rs45493898	55715359	0.97	1.7148831617518	2.93	0.871659766409689	0.296198574965686	0.553389014959238	0.134	0.0692	0.0076	0.005	0.0187	0.0048	0.0054	0.0277	0.1521	0.017	0.0174	0.0103	0.0783	0.0156	0.0086	0.0042	0.0054	0.1056	0.0802	0.0102	0.0089	0.0089	0.0284	0.009	0.0162	0.1469
19	rs45623435	55715464	0.97	1.7148831617518	2.93	0.871659766409689	0.304040323589676	0.575706472233127	0.1339	0.0691	0.0078	0.005	0.0187	0.0048	0.0054	0.0277	0.1521	0.017	0.0174	0.0103	0.0783	0.0156	0.0083	0.0042	0.0054	0.1056	0.0803	0.0102	0.0089	0.009	0.0284	0.009	0.0162	0.147
19	rs78703538	55718806	0.99	1.52561210963291	2.93	0.871659766409689	0.159875336140886	0.562403041931671	0.1301	0.0694	0.0079	0.005	0.0198	0.0047	0.0051	0.0268	0.1521	0.0176	0.0176	0.0107	0.0783	0.0162	0.0084	0.0042	0.0054	0.1059	0.0814	0.0102	0.0085	0.0093	0.0279	0.009	0.0164	0.1475
19	rs4806650	55725410	0.99	1.52561210963291	2.93	0.871659766409689	0.286846669675093	0.667609167969651	0.1224	0.0695	0.0081	0.005	0.0208	0.0045	0.0045	0.025	0.1554	0.0186	0.0175	0.0113	0.0807	0.0166	0.0086	0.004	0.0053	0.1064	0.082	0.01	0.0077	0.0096	0.027	0.0089	0.0169	0.1491
19	rs11671536	55725499	0.99	1.52561210963291	2.93	0.871659766409689	0.323383892133169	0.774186355038103	0.1223	0.0694	0.0081	0.005	0.0208	0.0045	0.0045	0.025	0.1553	0.0186	0.0175	0.0113	0.0807	0.0166	0.0086	0.004	0.0053	0.1064	0.082	0.01	0.0077	0.0096	0.0271	0.0089	0.0169	0.1492
19	rs10419994	55726220	0.98	1.61859979960807	2.93	0.871659766409689	0.312537789085471	0.608282322126562	0.1212	0.0695	0.0081	0.005	0.0207	0.0045	0.0044	0.0247	0.1558	0.0188	0.0172	0.0114	0.081	0.017	0.0087	0.004	0.0053	0.1065	0.0819	0.01	0.0077	0.0095	0.0268	0.0088	0.0171	0.1497
19	rs59805819	55729243	0.99	1.52561210963291	2.93	0.871659766409689	0.408784466251374	0.353786640391894	0.1177	0.0705	0.0082	0.0052	0.0205	0.0043	0.0039	0.0238	0.1587	0.019	0.0171	0.0114	0.0807	0.0174	0.0087	0.0039	0.005	0.1049	0.0826	0.0099	0.0075	0.0094	0.026	0.0088	0.0171	0.1532
19	rs62126340	55729298	0.99	1.52561210963291	2.93	0.871659766409689	0.386366777450986	0.323840131208967	0.1177	0.0705	0.0082	0.0052	0.0205	0.0043	0.0039	0.0238	0.1587	0.019	0.0171	0.0114	0.0807	0.0174	0.0087	0.0039	0.005	0.1049	0.0826	0.0099	0.0075	0.0094	0.026	0.0088	0.0171	0.1533
19	rs117649950	55733127	0.98	1.61859979960807	2.93	0.871659766409689	0.480240689906598	0.340752715683388	0.1156	0.0711	0.0081	0.0051	0.0203	0.004	0.0038	0.0237	0.1601	0.0192	0.0169	0.011	0.0803	0.0174	0.0088	0.0037	0.0047	0.1057	0.0832	0.0096	0.0074	0.0096	0.0255	0.009	0.0174	0.1546
19	rs28506185	55734499	0.98	1.61859979960807	2.93	0.871659766409689	0.507188330164202	0.293623239777972	0.115	0.0713	0.008	0.0051	0.0202	0.0039	0.0037	0.0237	0.1605	0.0193	0.0167	0.0109	0.0803	0.0174	0.0087	0.0037	0.0047	0.1059	0.0833	0.0095	0.0074	0.0096	0.0253	0.009	0.0175	0.155
19	rs3826884	55738181	0.98	1.61859979960807	2.93	0.871659766409689	0.512981790104098	0.231707098476218	0.1148	0.0716	0.008	0.0051	0.0203	0.0038	0.0036	0.0236	0.1606	0.0192	0.0166	0.0108	0.0805	0.0174	0.0086	0.0036	0.0046	0.1061	0.0836	0.0095	0.0074	0.0096	0.0251	0.0089	0.0177	0.1553
19	rs3745919	55738425	0.98	1.61859979960807	2.93	0.871659766409689	0.499029677021752	0.22875138966079	0.1148	0.0715	0.008	0.005	0.0202	0.0038	0.0036	0.0236	0.1607	0.0192	0.0166	0.0109	0.0806	0.0174	0.0086	0.0036	0.0046	0.106	0.0836	0.0095	0.0074	0.0096	0.0251	0.009	0.0177	0.1554
19	rs4644955	55738634	0.98	1.61859979960807	2.91	0.926247013494653	0.488001159403089	0.220606109694163	0.1148	0.0715	0.008	0.0051	0.0202	0.0038	0.0037	0.0236	0.1606	0.0192	0.0166	0.0109	0.0806	0.0174	0.0085	0.0036	0.0046	0.106	0.0834	0.0095	0.0074	0.0096	0.0251	0.009	0.0176	0.1555
19	rs73068639	55739048	0.98	1.61859979960807	2.88	1.01205197621114	0.475613337988213	0.217697515792572	0.1147	0.0716	0.008	0.005	0.0202	0.0038	0.0036	0.0235	0.1607	0.0192	0.0167	0.0108	0.0806	0.0174	0.0085	0.0036	0.0046	0.1061	0.0835	0.0095	0.0074	0.0095	0.0251	0.009	0.0176	0.1556
19	rs4255895	55739515	0.98	1.61859979960807	2.88	1.01205197621114	0.457744819208075	0.209260572369943	0.1147	0.0716	0.008	0.005	0.0202	0.0038	0.0036	0.0234	0.1606	0.0192	0.0167	0.0108	0.0806	0.0174	0.0085	0.0036	0.0046	0.1062	0.0836	0.0095	0.0074	0.0095	0.025	0.009	0.0176	0.1557
19	rs117529021	55742632	0.98	1.61859979960807	2.88	1.01205197621114	0.422609110696071	0.176554119740517	0.1144	0.0717	0.008	0.005	0.02	0.0038	0.0037	0.0233	0.1605	0.0192	0.0165	0.0106	0.081	0.0174	0.0084	0.0036	0.0045	0.1069	0.0839	0.0095	0.0074	0.0093	0.025	0.009	0.0175	0.1557
19	rs55734554	55745682	0.98	1.61859979960807	2.88	1.01205197621114	0.386089204201435	0.142098864716705	0.1144	0.0719	0.008	0.0049	0.0199	0.0038	0.0037	0.0233	0.1603	0.0193	0.0165	0.0104	0.0813	0.0174	0.0084	0.0035	0.0044	0.1074	0.0842	0.0095	0.0074	0.0091	0.025	0.0091	0.0174	0.1557
19	rs8104509	55751123	0.98	1.61859979960807	2.88	1.01205197621114	0.365074324824014	0.13113168761125	0.1142	0.0718	0.008	0.0048	0.0198	0.0037	0.0036	0.0231	0.1601	0.0192	0.0164	0.0105	0.0819	0.0174	0.0082	0.0034	0.0043	0.1084	0.0841	0.0097	0.0073	0.0091	0.0249	0.009	0.0172	0.156
19	rs115694218	55751238	0.98	1.61859979960807	2.88	1.01205197621114	0.366370189501525	0.125682155692457	0.1142	0.0718	0.008	0.0048	0.0198	0.0037	0.0036	0.0231	0.1602	0.0192	0.0164	0.0105	0.082	0.0174	0.0081	0.0034	0.0043	0.1085	0.0842	0.0097	0.0073	0.0091	0.0249	0.009	0.0172	0.1559
19	rs7507792	55753536	0.98	1.61859979960807	2.88	1.01205197621114	0.340380422538769	0.120319413142363	0.1141	0.0721	0.008	0.0047	0.0197	0.0037	0.0036	0.0231	0.16	0.0191	0.0164	0.0103	0.0822	0.0174	0.0081	0.0034	0.0043	0.1086	0.0839	0.0096	0.0072	0.0091	0.025	0.0091	0.0171	0.1561
19	rs117652767	55760320	0.99	1.52561210963291	2.87	1.0417097985148	0.275556784526221	0.0886673725206129	0.1146	0.0723	0.0079	0.0045	0.0194	0.0036	0.0034	0.0229	0.1602	0.019	0.0164	0.0101	0.0831	0.0173	0.0079	0.0033	0.0043	0.1093	0.0836	0.0096	0.0072	0.0091	0.0249	0.0089	0.0168	0.1564
19	rs73068666	55762781	0.99	1.52561210963291	2.87	1.0417097985148	0.256431558696229	0.0771380565678029	0.1147	0.0724	0.0078	0.0044	0.0194	0.0035	0.0034	0.0229	0.1603	0.019	0.0165	0.01	0.0835	0.0173	0.0078	0.0033	0.0042	0.1095	0.0834	0.0096	0.0072	0.009	0.0249	0.0089	0.0167	0.1566
19	rs11883112	55767213	0.99	1.52561210963291	2.87	1.0417097985148	0.233949409528613	0.0603400063791528	0.115	0.0726	0.0077	0.0043	0.0192	0.0035	0.0033	0.0228	0.1604	0.0189	0.0165	0.0099	0.0841	0.0173	0.0077	0.0032	0.0042	0.1099	0.083	0.0096	0.0072	0.009	0.0248	0.0088	0.0165	0.157
19	rs73053121	55768856	0.99	1.52561210963291	2.87	1.0417097985148	0.216129981370991	0.0570096677885933	0.1154	0.0725	0.0076	0.0042	0.0192	0.0034	0.0032	0.0228	0.1606	0.0189	0.0164	0.0099	0.0842	0.0172	0.0077	0.0032	0.0042	0.1098	0.083	0.0096	0.0071	0.009	0.0249	0.0088	0.0163	0.1572
19	rs10412187	55774505	0.99	1.52561210963291	2.87	1.0417097985148	0.201830223955801	0.0644283606825479	0.1157	0.0727	0.0075	0.0039	0.0191	0.0034	0.0031	0.0226	0.161	0.0188	0.0164	0.0097	0.0847	0.0171	0.0077	0.0031	0.0041	0.1098	0.083	0.0095	0.0069	0.0089	0.0252	0.0088	0.0162	0.1577
19	rs62126348	55774949	0.99	1.52561210963291	2.87	1.0417097985148	0.200852270412131	0.0653142331235435	0.1157	0.0727	0.0075	0.0039	0.0191	0.0034	0.0031	0.0226	0.161	0.0188	0.0164	0.0097	0.0847	0.0171	0.0077	0.0031	0.0041	0.1098	0.083	0.0095	0.0069	0.0089	0.0252	0.0088	0.0162	0.1577
19	rs73935340	55781939	0.99	1.52561210963291	2.87	1.0417097985148	0.180533666834422	0.0682804632597533	0.116	0.0727	0.0075	0.0038	0.0191	0.0033	0.003	0.0224	0.1613	0.0188	0.0164	0.0097	0.0847	0.017	0.0077	0.0031	0.0041	0.1098	0.0829	0.0095	0.0069	0.0089	0.0252	0.0088	0.0162	0.1579
19	rs10411896	55783552	0.99	1.52561210963291	2.87	1.0417097985148	0.18167502450842	0.0720829389162697	0.1161	0.0727	0.0074	0.0038	0.019	0.0033	0.003	0.0224	0.1614	0.0187	0.0164	0.0097	0.0849	0.017	0.0077	0.003	0.004	0.1099	0.0828	0.0095	0.0069	0.0089	0.0252	0.0088	0.0162	0.158
19	rs117688219	55788306	0.99	1.52561210963291	2.87	1.0417097985148	0.145679308054391	0.045505279576202	0.1167	0.0731	0.0073	0.0036	0.0189	0.0032	0.0029	0.0223	0.1618	0.0185	0.0163	0.0095	0.0852	0.0168	0.0075	0.0029	0.0039	0.11	0.0829	0.0095	0.0068	0.0088	0.0251	0.0086	0.0159	0.1583
19	rs11878562	55798565	1	1.43589860781958	2.88	1.01205197621114	0.0675241142601987	0.0143555612767348	0.1187	0.0743	0.0069	0.003	0.0187	0.0028	0.0025	0.0222	0.1635	0.0175	0.0162	0.0088	0.0861	0.0163	0.0068	0.0026	0.0036	0.1103	0.0836	0.0097	0.0066	0.0084	0.0253	0.0079	0.015	0.1594
19	rs12611091	55800329	1.01	1.34943643539615	2.89	0.982923819582558	0.064387668402409	0.0106949989788103	0.1191	0.075	0.0065	0.0027	0.0183	0.0026	0.0023	0.0219	0.1645	0.0171	0.0159	0.0086	0.0867	0.0159	0.0064	0.0024	0.0034	0.1106	0.0842	0.0099	0.0063	0.0081	0.0249	0.0074	0.0145	0.1616
19	rs35927890	55807361	1.01	1.34943643539615	2.89	0.982923819582558	0.0677246500481653	0.0168987013667234	0.1199	0.0753	0.0061	0.0025	0.0178	0.0025	0.0022	0.0219	0.1648	0.0169	0.0159	0.0082	0.0867	0.0159	0.0062	0.0023	0.0033	0.1109	0.0844	0.0098	0.0062	0.0079	0.0247	0.0072	0.0144	0.1631
19	rs75364373	55807587	1.01	1.34943643539615	2.89	0.982923819582558	0.0668451990292418	0.0182088497742041	0.1199	0.0752	0.0061	0.0025	0.0178	0.0025	0.0022	0.0218	0.1649	0.0169	0.0159	0.0082	0.0867	0.0159	0.0062	0.0023	0.0033	0.1109	0.0846	0.0098	0.0062	0.0079	0.0247	0.0072	0.0144	0.1631
19	rs73053170	55808825	1.01	1.34943643539615	2.89	0.982923819582558	0.0626555178538244	0.0171198840365831	0.12	0.0752	0.0061	0.0024	0.0177	0.0024	0.0022	0.0218	0.1651	0.0168	0.016	0.0081	0.0866	0.0159	0.0061	0.0023	0.0033	0.111	0.0846	0.0098	0.0061	0.0078	0.0247	0.0072	0.0143	0.1633
19	rs79178882	55812671	1.01	1.34943643539615	2.89	0.982923819582558	0.0643488380682789	0.0215476404171918	0.1198	0.0753	0.006	0.0023	0.0174	0.0023	0.002	0.0216	0.166	0.0166	0.016	0.0079	0.0863	0.016	0.0063	0.0022	0.0032	0.1109	0.0849	0.0097	0.0061	0.0078	0.0246	0.0072	0.0144	0.1643
19	rs17851415	55815159	1.01	1.34943643539615	2.89	0.982923819582558	0.0691800045477947	0.0290768923996497	0.1199	0.0753	0.0059	0.0022	0.0171	0.0021	0.0019	0.0215	0.1666	0.0165	0.016	0.0077	0.0862	0.0161	0.0064	0.0022	0.0031	0.1109	0.0851	0.0096	0.006	0.0077	0.0245	0.0071	0.0143	0.165
19	rs12973169	55817676	1.01	1.34943643539615	2.89	0.982923819582558	0.0731601783221361	0.0315563357147511	0.12	0.0754	0.0058	0.0022	0.017	0.0021	0.0019	0.0215	0.1667	0.0164	0.016	0.0076	0.0861	0.0161	0.0064	0.0022	0.0031	0.1108	0.0852	0.0095	0.006	0.0076	0.0245	0.0071	0.0143	0.1655
19	rs1172822	55819845	1.01	1.34943643539615	2.87	1.0417097985148	0.0836355108507981	0.0343351618345971	0.12	0.0754	0.0058	0.0022	0.017	0.002	0.0019	0.0215	0.1667	0.0165	0.016	0.0075	0.086	0.0161	0.0064	0.0022	0.0031	0.1107	0.0852	0.0095	0.006	0.0075	0.0245	0.0071	0.0143	0.1659
19	rs7246479	55824332	1.01	1.34943643539615	2.87	1.0417097985148	0.0935579755890727	0.0518881570009337	0.1201	0.0758	0.0058	0.0022	0.0169	0.002	0.0019	0.0215	0.1668	0.0165	0.0159	0.0075	0.086	0.0161	0.0064	0.0022	0.0031	0.1105	0.0852	0.0095	0.006	0.0075	0.0244	0.007	0.0142	0.166
19	rs2384687	55831188	1.01	1.34943643539615	2.9	0.954322971774498	0.0972844050465592	0.0577211380326175	0.12	0.0759	0.0059	0.0022	0.0169	0.002	0.0019	0.0214	0.1669	0.0165	0.0159	0.0075	0.0858	0.0161	0.0064	0.0023	0.0032	0.1102	0.0853	0.0095	0.006	0.0075	0.0244	0.007	0.0143	0.1662
19	rs897794	55831576	1.01	1.34943643539615	2.92	0.898693461391643	0.0977407814048024	0.0596806478881288	0.12	0.0759	0.0059	0.0022	0.0169	0.002	0.0019	0.0214	0.167	0.0165	0.0159	0.0075	0.086	0.016	0.0064	0.0023	0.0032	0.1101	0.0853	0.0095	0.006	0.0075	0.0244	0.007	0.0143	0.1662
19	rs11668344	55833664	1.01	1.34943643539615	2.92	0.898693461391643	0.0924505145644384	0.0539495621488065	0.1198	0.0758	0.0058	0.0022	0.0168	0.002	0.002	0.0214	0.167	0.0165	0.0159	0.0075	0.0861	0.016	0.0065	0.0023	0.0031	0.11	0.0853	0.0095	0.006	0.0073	0.0245	0.007	0.0143	0.1665
19	rs8113016	55834185	1.02	1.26620126232677	2.92	0.898693461391643	0.0813098672586799	0.0437660884036271	0.1198	0.0758	0.0059	0.0022	0.0168	0.002	0.002	0.0214	0.1669	0.0164	0.0159	0.0075	0.0861	0.0161	0.0065	0.0023	0.0032	0.1099	0.0854	0.0095	0.006	0.0073	0.0245	0.0071	0.0143	0.1664
19	rs8105530	55839272	1.02	1.26620126232677	2.92	0.898693461391643	0.0579517122730627	0.0379726398326145	0.12	0.0759	0.0059	0.0023	0.0167	0.0022	0.0021	0.0214	0.1664	0.0163	0.0159	0.0076	0.0862	0.0162	0.0065	0.0024	0.0032	0.1088	0.0851	0.0096	0.006	0.0074	0.0249	0.0072	0.0145	0.1664
19	rs11672676	55842765	1.02	1.26620126232677	2.93	0.871659766409689	0.0533514152550773	0.0351116939589534	0.1201	0.0761	0.006	0.0026	0.0169	0.0023	0.0022	0.0215	0.1658	0.0166	0.0158	0.0079	0.0862	0.0162	0.0066	0.0025	0.0032	0.1071	0.0849	0.0098	0.006	0.0074	0.0251	0.0074	0.0146	0.1663
19	rs7253685	55845386	1.02	1.26620126232677	2.93	0.871659766409689	0.0455432552654452	0.0406006561308255	0.1203	0.076	0.0061	0.0027	0.0168	0.0023	0.0023	0.0214	0.1655	0.0165	0.0159	0.0082	0.086	0.0163	0.0068	0.0025	0.0032	0.1066	0.0846	0.0099	0.006	0.0074	0.0254	0.0074	0.0149	0.1661
19	rs1870073	55850269	1.02	1.26620126232677	2.93	0.871659766409689	0.0442164224456538	0.0306216004320394	0.1201	0.0755	0.0061	0.0028	0.0168	0.0023	0.0025	0.0213	0.1654	0.0166	0.0159	0.0086	0.086	0.0163	0.0067	0.0026	0.0032	0.106	0.0842	0.0099	0.0059	0.0078	0.0258	0.0074	0.0154	0.166
19	rs73054929	55850651	1.02	1.26620126232677	2.93	0.871659766409689	0.0419911309423312	0.0287439639838225	0.1201	0.0754	0.0061	0.0028	0.0168	0.0023	0.0025	0.0213	0.1654	0.0166	0.0159	0.0086	0.086	0.0163	0.0068	0.0026	0.0032	0.106	0.0842	0.0099	0.0059	0.0078	0.0258	0.0074	0.0154	0.166
19	rs59262883	55850763	1.02	1.26620126232677	2.93	0.871659766409689	0.0422833074268742	0.0324036979654317	0.1201	0.0754	0.0061	0.0028	0.0169	0.0023	0.0025	0.0213	0.1654	0.0166	0.0159	0.0086	0.086	0.0163	0.0068	0.0026	0.0032	0.106	0.0842	0.0099	0.006	0.0078	0.0258	0.0074	0.0154	0.166
19	rs117234107	55852347	1.02	1.26620126232677	2.93	0.871659766409689	0.0324959423270601	0.0271524720398265	0.1203	0.0752	0.0061	0.0029	0.0169	0.0023	0.0025	0.0212	0.1654	0.0164	0.0159	0.0086	0.086	0.0164	0.0068	0.0026	0.0032	0.1058	0.0841	0.01	0.006	0.0078	0.0259	0.0074	0.0155	0.166
19	rs2384685	55854313	1.02	1.26620126232677	2.93	0.871659766409689	0.0298536735431979	0.0287439639838225	0.1204	0.0751	0.006	0.003	0.017	0.0024	0.0025	0.0211	0.1655	0.0163	0.0159	0.0086	0.086	0.0164	0.0068	0.0025	0.0032	0.1056	0.0841	0.01	0.0061	0.0078	0.026	0.0075	0.0156	0.1659
19	rs117130851	55857226	1.02	1.26620126232677	2.93	0.871659766409689	0.0250099314207369	0.0280365926626037	0.1204	0.0749	0.0059	0.003	0.017	0.0024	0.0025	0.0208	0.1655	0.0163	0.0159	0.0085	0.0863	0.0164	0.0068	0.0025	0.0032	0.1055	0.0841	0.01	0.0061	0.0078	0.0261	0.0075	0.0156	0.166
19	rs2305785	55859226	1.02	1.26620126232677	2.94	0.845143312120842	0.0233089146381872	0.0245364390200317	0.1204	0.0748	0.0059	0.003	0.0171	0.0024	0.0025	0.0207	0.1655	0.0163	0.0159	0.0084	0.0865	0.0165	0.0068	0.0025	0.0031	0.1055	0.0841	0.01	0.0061	0.0077	0.0262	0.0075	0.0156	0.166
19	rs1058511	55859439	1.02	1.26620126232677	2.94	0.845143312120842	0.0266702285634227	0.0284128298896512	0.1204	0.0748	0.0059	0.003	0.0171	0.0024	0.0025	0.0207	0.1655	0.0163	0.0159	0.0084	0.0865	0.0165	0.0068	0.0025	0.0031	0.1055	0.0841	0.01	0.0061	0.0077	0.0262	0.0075	0.0156	0.166
19	rs11084396	55865527	1.03	1.18616718476217	2.94	0.845143312120842	0.0192032936364069	0.0336175881502314	0.1201	0.0737	0.0058	0.0029	0.0172	0.0025	0.0025	0.0203	0.1662	0.0161	0.016	0.0082	0.0871	0.0164	0.0068	0.0025	0.003	0.1055	0.0836	0.0103	0.0062	0.0077	0.0268	0.0076	0.0157	0.1666
19	rs73607040	55866094	1.03	1.18616718476217	2.94	0.845143312120842	0.0168828373749618	0.0282244174042036	0.1203	0.0736	0.0058	0.0029	0.0171	0.0025	0.0025	0.0203	0.1662	0.0161	0.016	0.0083	0.087	0.0164	0.0068	0.0025	0.003	0.1054	0.0836	0.0103	0.0062	0.0077	0.0269	0.0076	0.0157	0.1666
19	rs77629013	55868460	1.03	1.18616718476217	2.94	0.845143312120842	0.0179279336466576	0.0388398252600058	0.1203	0.0733	0.0058	0.003	0.0171	0.0025	0.0026	0.0203	0.1662	0.0161	0.016	0.0083	0.0872	0.0164	0.0068	0.0025	0.0031	0.1053	0.0835	0.0103	0.0062	0.0078	0.027	0.0075	0.0157	0.1666
19	rs28420516	55869892	1.03	1.18616718476217	2.94	0.845143312120842	0.0192116761359748	0.0454468228168755	0.1203	0.0732	0.0057	0.003	0.0171	0.0025	0.0026	0.0202	0.1662	0.0161	0.016	0.0083	0.0873	0.0164	0.0067	0.0025	0.0031	0.1052	0.0834	0.0104	0.0062	0.0078	0.0271	0.0075	0.0157	0.1666
19	rs12974819	55870104	1.03	1.18616718476217	2.94	0.845143312120842	0.0188950085986173	0.0460916741760272	0.1204	0.0731	0.0057	0.003	0.0171	0.0025	0.0026	0.0202	0.1663	0.0161	0.016	0.0083	0.0873	0.0164	0.0067	0.0025	0.0031	0.1052	0.0834	0.0104	0.0062	0.0078	0.0271	0.0075	0.0157	0.1666
19	rs73054941	55870260	1.03	1.18616718476217	2.94	0.845143312120842	0.0188950085986173	0.044747939085228	0.1204	0.0731	0.0057	0.003	0.0171	0.0025	0.0026	0.0202	0.1663	0.0161	0.016	0.0083	0.0873	0.0164	0.0067	0.0025	0.0031	0.1052	0.0834	0.0104	0.0062	0.0078	0.0271	0.0075	0.0157	0.1666
19	rs12976922	55870351	1.03	1.18616718476217	2.94	0.845143312120842	0.0187875530626552	0.0448640863199299	0.1204	0.0731	0.0057	0.003	0.0171	0.0025	0.0026	0.0202	0.1663	0.0161	0.016	0.0083	0.0873	0.0164	0.0067	0.0025	0.0031	0.1052	0.0833	0.0104	0.0062	0.0078	0.0271	0.0074	0.0157	0.1666
19	rs12460416	55870600	1.03	1.18616718476217	2.94	0.845143312120842	0.0186231074363721	0.0431930576895719	0.1204	0.0731	0.0057	0.003	0.0171	0.0025	0.0026	0.0202	0.1662	0.0161	0.016	0.0083	0.0873	0.0165	0.0067	0.0025	0.0031	0.1052	0.0833	0.0104	0.0062	0.0078	0.0271	0.0074	0.0157	0.1666
19	rs12609732	55871019	1.03	1.18616718476217	2.94	0.845143312120842	0.021076475990492	0.0444002990420635	0.1204	0.0731	0.0057	0.003	0.0171	0.0025	0.0026	0.0202	0.1662	0.0161	0.016	0.0083	0.0872	0.0166	0.0067	0.0025	0.0032	0.1051	0.0834	0.0104	0.0061	0.0079	0.0271	0.0074	0.0157	0.1666
19	rs2124920	55872591	1.03	1.18616718476217	2.92	0.898693461391643	0.0210406316901865	0.0491941152509978	0.1207	0.0731	0.0057	0.0031	0.0171	0.0025	0.0026	0.0202	0.1663	0.0161	0.016	0.0084	0.0871	0.0166	0.0067	0.0025	0.0032	0.1049	0.0834	0.0104	0.0061	0.0079	0.0272	0.0074	0.0157	0.1664
19	rs4252567	55874986	1.03	1.18616718476217	2.91	0.926247013494653	0.0198909403264692	0.0423398292037379	0.1207	0.073	0.0057	0.0031	0.0171	0.0025	0.0026	0.0203	0.1663	0.0161	0.016	0.0084	0.087	0.0166	0.0067	0.0024	0.0032	0.1048	0.0833	0.0104	0.0061	0.0079	0.0272	0.0073	0.0157	0.1667
19	rs2298885	55876240	1.03	1.18616718476217	2.91	0.926247013494653	0.0205962902528108	0.0386765537187849	0.1206	0.0728	0.0056	0.0031	0.0171	0.0025	0.0029	0.0203	0.1663	0.0161	0.016	0.0084	0.0869	0.0166	0.0067	0.0024	0.0032	0.1049	0.0832	0.0104	0.0061	0.0079	0.0273	0.0074	0.0158	0.1668
19	rs4252548	55879672	1.03	1.18616718476217	2.91	0.926247013494653	0.0149138455731034	0.0545810822115192	0.1205	0.0718	0.0057	0.0031	0.0172	0.0025	0.003	0.0207	0.1667	0.0159	0.0161	0.0084	0.0866	0.0169	0.0067	0.0023	0.0032	0.1049	0.0833	0.0104	0.0061	0.0079	0.0272	0.0075	0.0157	0.1669
19	rs12980914	55883509	1.02	1.26620126232677	2.9	0.954322971774498	0.0143509662689106	0.05791583074535	0.1203	0.0707	0.0059	0.0031	0.0173	0.0025	0.003	0.0211	0.1671	0.0159	0.0162	0.0084	0.0864	0.0171	0.0067	0.0022	0.0032	0.1051	0.0833	0.0103	0.0062	0.0078	0.0271	0.0078	0.0156	0.1667
19	rs4806666	55888095	1.02	1.26620126232677	2.9	0.954322971774498	0.0145687201858854	0.0672394747727265	0.1204	0.07	0.0059	0.0031	0.0174	0.0026	0.0032	0.0217	0.1675	0.0159	0.0162	0.0084	0.0867	0.0174	0.0068	0.0021	0.0031	0.1051	0.0831	0.0104	0.0063	0.0078	0.0272	0.0079	0.0156	0.1655
19	rs77912983	55889451	1.02	1.26620126232677	2.9	0.954322971774498	0.0137777094639006	0.05720333017767	0.1204	0.0699	0.0059	0.0032	0.0174	0.0026	0.0032	0.0218	0.1676	0.0159	0.0162	0.0084	0.0868	0.0174	0.0068	0.0021	0.0031	0.1051	0.0828	0.0104	0.0064	0.0078	0.0272	0.008	0.0157	0.165
19	rs2305788	55890834	1.02	1.26620126232677	2.9	0.954322971774498	0.0183216537612728	0.0622025491949414	0.1202	0.0698	0.0059	0.0032	0.0174	0.0026	0.0032	0.022	0.1678	0.0159	0.0162	0.0084	0.0872	0.0175	0.0068	0.0021	0.0031	0.1051	0.0827	0.0104	0.0065	0.0078	0.0273	0.008	0.0158	0.1644
19	rs76240465	55896766	1.02	1.26620126232677	2.9	0.954322971774498	0.0169362980514132	0.047155529622295	0.1214	0.0693	0.0058	0.0031	0.0174	0.0026	0.0033	0.0223	0.1678	0.0159	0.0162	0.0083	0.0862	0.0178	0.0067	0.002	0.003	0.1054	0.0826	0.0104	0.0066	0.0077	0.0276	0.008	0.016	0.1639
19	rs3810167	55896795	1.02	1.26620126232677	2.89	0.982923819582558	0.0178245236344786	0.0504109108230299	0.1214	0.0693	0.0058	0.0031	0.0174	0.0026	0.0033	0.0223	0.1678	0.0159	0.0162	0.0083	0.0862	0.0178	0.0067	0.002	0.003	0.1054	0.0827	0.0104	0.0066	0.0077	0.0276	0.008	0.016	0.1639
19	rs17700376	55897327	1.02	1.26620126232677	2.89	0.982923819582558	0.021391999370044	0.0494364340385127	0.1215	0.0693	0.0058	0.0031	0.0174	0.0026	0.0033	0.0224	0.1678	0.016	0.0162	0.0083	0.0861	0.0178	0.0067	0.002	0.003	0.1055	0.0827	0.0104	0.0066	0.0077	0.0276	0.008	0.016	0.1638
19	rs76835403	55899102	1.02	1.26620126232677	2.88	1.01205197621114	0.0151449163459716	0.0294116115371278	0.1217	0.0691	0.0059	0.0031	0.0174	0.0026	0.0033	0.0224	0.1676	0.0159	0.0163	0.0082	0.0857	0.0179	0.0066	0.0021	0.003	0.1054	0.0828	0.0104	0.0066	0.0077	0.0276	0.008	0.0161	0.1638
19	rs55776192	55899872	1.02	1.26620126232677	2.86	1.07189958250627	0.0168447270660626	0.0370076710181459	0.1218	0.069	0.0059	0.0031	0.0174	0.0026	0.0033	0.0224	0.1676	0.0159	0.0163	0.0082	0.0856	0.0179	0.0066	0.0021	0.003	0.1054	0.0828	0.0104	0.0066	0.0077	0.0276	0.008	0.0162	0.1638
19	rs11540465	55901373	1.02	1.26620126232677	2.85	1.10262356492582	0.0133815360701951	0.0306216004320394	0.1221	0.0689	0.0059	0.003	0.0174	0.0026	0.0033	0.0225	0.1675	0.0159	0.0163	0.0082	0.0854	0.018	0.0066	0.0021	0.0029	0.1054	0.0829	0.0104	0.0067	0.0077	0.0276	0.008	0.0162	0.1638
19	rs45448592	55902941	1.02	1.26620126232677	2.87	1.0417097985148	0.0117407242726961	0.0306704717898915	0.1222	0.0688	0.0059	0.003	0.0174	0.0026	0.0033	0.0225	0.1675	0.0159	0.0163	0.0082	0.0853	0.018	0.0066	0.0021	0.0029	0.1053	0.083	0.0104	0.0066	0.0077	0.0276	0.008	0.0162	0.1639
19	rs12979256	55909782	1.02	1.26620126232677	2.88	1.01205197621114	0.0183378568826874	0.0449222099932158	0.1228	0.0681	0.006	0.0025	0.0177	0.0024	0.0037	0.0227	0.168	0.0159	0.0164	0.0081	0.085	0.0184	0.0067	0.0022	0.0026	0.1053	0.0825	0.0105	0.0069	0.0079	0.0275	0.0077	0.0164	0.1631
19	rs62128216	55911321	1.02	1.26620126232677	2.87	1.0417097985148	0.0193798858047537	0.0486508057765096	0.123	0.0681	0.006	0.0025	0.0177	0.0023	0.0037	0.0227	0.1679	0.0159	0.0164	0.0081	0.0852	0.0184	0.0067	0.0022	0.0026	0.1052	0.0823	0.0105	0.007	0.008	0.0275	0.0077	0.0164	0.1631
19	rs73932626	55911526	1.02	1.26620126232677	2.88	1.01205197621114	0.0215100582158862	0.0535093889511163	0.123	0.068	0.006	0.0025	0.0178	0.0024	0.0038	0.0227	0.1678	0.0159	0.0164	0.0081	0.0853	0.0184	0.0067	0.0022	0.0026	0.1052	0.0823	0.0105	0.007	0.008	0.0275	0.0077	0.0164	0.163
19	rs11669732	55912332	1.02	1.26620126232677	2.91	0.926247013494653	0.0261327409782738	0.0618014129755543	0.1232	0.068	0.0061	0.0025	0.0177	0.0024	0.0038	0.0227	0.1679	0.0159	0.0163	0.0081	0.0852	0.0184	0.0067	0.0022	0.0026	0.1053	0.0821	0.0105	0.007	0.008	0.0275	0.0077	0.0165	0.163
19	rs61748180	55912946	1.02	1.26620126232677	2.91	0.926247013494653	0.0229446100596357	0.0559815651319115	0.1237	0.0678	0.0061	0.0025	0.0177	0.0024	0.0038	0.0227	0.1681	0.0158	0.0164	0.0081	0.0853	0.0185	0.0068	0.0021	0.0025	0.1053	0.0819	0.0105	0.007	0.0079	0.0273	0.0077	0.0164	0.1628
19	rs12709950	55913678	1.02	1.26620126232677	2.91	0.926247013494653	0.0225467395273058	0.0448640863199299	0.1239	0.0678	0.0061	0.0025	0.0177	0.0024	0.0038	0.0226	0.168	0.0158	0.0164	0.0081	0.0854	0.0186	0.0068	0.0021	0.0025	0.1053	0.0819	0.0105	0.007	0.008	0.0272	0.0077	0.0164	0.1627
19	rs28573874	55921631	1.03	1.18616718476217	2.92	0.898693461391643	0.0177452747938917	0.0406006561308255	0.1238	0.0673	0.0061	0.0025	0.0179	0.0024	0.0038	0.0226	0.1685	0.0159	0.0164	0.0081	0.0855	0.0186	0.0068	0.0021	0.0025	0.1053	0.0817	0.0104	0.007	0.0082	0.0268	0.0078	0.0163	0.1628
19	rs12462594	55922885	1.03	1.18616718476217	2.92	0.898693461391643	0.0146372673714521	0.0338218990839475	0.1237	0.0673	0.0062	0.0025	0.0179	0.0024	0.0038	0.0226	0.1685	0.0159	0.0164	0.0081	0.0856	0.0186	0.0068	0.0022	0.0025	0.1052	0.0817	0.0104	0.007	0.0082	0.0268	0.0078	0.0163	0.1628
19	rs75979787	55931463	1.03	1.18616718476217	2.92	0.898693461391643	0.0501444332873527	0.134387839338093	0.1211	0.0645	0.0072	0.0022	0.0184	0.0024	0.0037	0.0227	0.1689	0.0155	0.0167	0.009	0.0868	0.0195	0.007	0.0027	0.0027	0.1059	0.0804	0.0099	0.0072	0.0089	0.0255	0.0079	0.0176	0.1628
19	rs1531215	55931885	1.03	1.18616718476217	2.93	0.871659766409689	0.0665074237686023	0.158368059185819	0.121	0.0644	0.0073	0.0022	0.0184	0.0024	0.0037	0.0227	0.169	0.0155	0.0167	0.009	0.0869	0.0196	0.007	0.0027	0.0027	0.1059	0.0803	0.0098	0.0072	0.0089	0.0255	0.0078	0.0176	0.1628
19	rs12151149	55935083	1.03	1.18616718476217	2.93	0.871659766409689	0.0730968726640654	0.154146153780575	0.1209	0.0643	0.0073	0.0022	0.0184	0.0024	0.0037	0.0227	0.169	0.0156	0.0167	0.009	0.0869	0.0196	0.007	0.0027	0.0026	0.1058	0.0803	0.0098	0.0072	0.009	0.0254	0.0078	0.0176	0.1628
19	rs1457109	55935184	1.03	1.18616718476217	2.93	0.871659766409689	0.0758079709308811	0.158560926491128	0.1209	0.0643	0.0073	0.0023	0.0184	0.0024	0.0037	0.0227	0.169	0.0156	0.0167	0.009	0.0869	0.0196	0.007	0.0027	0.0026	0.1058	0.0803	0.0098	0.0072	0.009	0.0254	0.0078	0.0176	0.1628
19	rs80052079	55937417	1.03	1.18616718476217	2.93	0.871659766409689	0.0717548071050813	0.139695333273199	0.1208	0.0643	0.0073	0.0023	0.0184	0.0024	0.0037	0.0227	0.169	0.0156	0.0167	0.009	0.087	0.0196	0.007	0.0028	0.0027	0.1058	0.0803	0.0098	0.0072	0.009	0.0254	0.0078	0.0177	0.1627
19	rs35179611	55940893	1.03	1.18616718476217	2.93	0.871659766409689	0.0737527456120108	0.144051042137703	0.1209	0.0642	0.0073	0.0023	0.0185	0.0024	0.0037	0.0226	0.169	0.0156	0.0167	0.009	0.0868	0.0197	0.0069	0.0028	0.0027	0.1059	0.0801	0.0099	0.0073	0.0091	0.0254	0.0079	0.0178	0.1625
19	rs73606265	55952724	1.03	1.18616718476217	2.93	0.871659766409689	0.0909868274939778	0.161560986204375	0.1206	0.064	0.0074	0.0023	0.0184	0.0025	0.0038	0.0227	0.1689	0.0155	0.0166	0.009	0.0871	0.0199	0.007	0.0029	0.0028	0.1059	0.0798	0.0098	0.0074	0.0092	0.0253	0.008	0.018	0.1622
19	rs28712493	55955282	1.03	1.18616718476217	2.93	0.871659766409689	0.113334881411773	0.192001641399464	0.1204	0.0639	0.0075	0.0024	0.0184	0.0025	0.0038	0.0227	0.1689	0.0155	0.0166	0.009	0.0873	0.0201	0.007	0.003	0.003	0.1058	0.0796	0.0098	0.0075	0.0093	0.0253	0.008	0.0181	0.1618
19	rs67066007	55957875	1.03	1.18616718476217	2.93	0.871659766409689	0.12838199431809	0.207142208090513	0.1204	0.0637	0.0076	0.0027	0.0185	0.0026	0.0038	0.0227	0.1689	0.0155	0.0166	0.0091	0.0876	0.0203	0.007	0.0032	0.0031	0.1058	0.0793	0.0097	0.0076	0.0094	0.0251	0.0078	0.0181	0.1612
19	rs73057115	55958470	1.03	1.18616718476217	2.93	0.871659766409689	0.112197066706165	0.161852369110184	0.1204	0.0636	0.0076	0.0028	0.0185	0.0026	0.0039	0.0227	0.1688	0.0154	0.0166	0.0091	0.0876	0.0203	0.0071	0.0033	0.0031	0.1058	0.0792	0.0097	0.0076	0.0095	0.0251	0.0079	0.018	0.1611
19	rs74891708	55958845	1.03	1.18616718476217	2.93	0.871659766409689	0.118356800452749	0.17976918329865	0.1204	0.0636	0.0076	0.0028	0.0185	0.0026	0.0039	0.0227	0.1688	0.0154	0.0166	0.0091	0.0877	0.0203	0.0071	0.0033	0.0031	0.1058	0.0791	0.0097	0.0076	0.0095	0.0251	0.0079	0.018	0.161
19	rs8105272	55965980	1.03	1.18616718476217	2.93	0.871659766409689	0.117643402501517	0.238872697788585	0.1206	0.0627	0.0078	0.0031	0.0187	0.0028	0.0039	0.0228	0.1681	0.0153	0.0167	0.0093	0.0881	0.0204	0.0074	0.0038	0.0033	0.1051	0.0782	0.0098	0.0077	0.0098	0.0254	0.0083	0.018	0.16
19	rs12462602	55966971	1.03	1.18616718476217	2.93	0.871659766409689	0.100714058020285	0.205347245176615	0.1205	0.0625	0.0078	0.0032	0.0187	0.0029	0.0039	0.0228	0.168	0.0153	0.0167	0.0093	0.0881	0.0204	0.0074	0.0039	0.0034	0.1051	0.078	0.0098	0.0078	0.0099	0.0255	0.0083	0.0178	0.1601
19	rs8103794	55969513	1.02	1.26620126232677	2.93	0.871659766409689	0.112862246286019	0.260098735734669	0.1198	0.0618	0.0075	0.0036	0.019	0.0031	0.0042	0.0231	0.1674	0.0155	0.0168	0.0096	0.0879	0.0205	0.0076	0.0043	0.0039	0.1042	0.0779	0.0101	0.0081	0.01	0.0254	0.0085	0.0178	0.1595
19	rs8104059	55969746	1.02	1.26620126232677	2.93	0.871659766409689	0.107043293644825	0.205031027814134	0.1194	0.0617	0.0075	0.0036	0.019	0.0031	0.0042	0.0233	0.1677	0.0157	0.0168	0.0096	0.0879	0.0205	0.0076	0.0043	0.0039	0.104	0.0778	0.0101	0.0082	0.0099	0.0255	0.0084	0.0178	0.1594
19	rs11880266	55971391	1.02	1.26620126232677	2.93	0.871659766409689	0.200071848240107	0.178561187598278	0.1188	0.0616	0.0068	0.0039	0.0191	0.0033	0.0042	0.0238	0.1681	0.0157	0.0167	0.0098	0.0876	0.0205	0.0074	0.0048	0.0041	0.1029	0.078	0.0101	0.0083	0.0097	0.0258	0.0086	0.0179	0.1593
19	rs117829106	55972983	1.02	1.26620126232677	2.93	0.871659766409689	0.161592751572436	0.106845058101914	0.1193	0.0614	0.0067	0.004	0.019	0.0034	0.0041	0.0244	0.1677	0.0155	0.0168	0.0098	0.0882	0.0204	0.0075	0.005	0.0043	0.1025	0.0782	0.0102	0.0084	0.0095	0.0262	0.0087	0.0175	0.1585
19	rs111849925	55973305	1.02	1.26620126232677	2.91	0.926247013494653	0.165234394122383	0.0991233950663608	0.1194	0.0613	0.0067	0.004	0.019	0.0034	0.0041	0.0245	0.1676	0.0154	0.0168	0.0098	0.0883	0.0203	0.0075	0.0051	0.0043	0.1025	0.0783	0.0102	0.0084	0.0095	0.0262	0.0087	0.0174	0.1583
19	rs73932645	55976645	1.02	1.26620126232677	2.9	0.954322971774498	0.190537978917413	0.141542879010678	0.1202	0.061	0.0069	0.0044	0.0191	0.0036	0.0041	0.0255	0.1664	0.015	0.0171	0.0095	0.0891	0.02	0.0076	0.0054	0.0046	0.1021	0.0783	0.0103	0.0087	0.0097	0.0266	0.0088	0.0173	0.1555
19	rs4801655	55977909	1.02	1.26620126232677	2.9	0.954322971774498	0.181859502965903	0.149965144010172	0.1204	0.0612	0.007	0.0045	0.0192	0.0037	0.0042	0.0257	0.1658	0.0149	0.0172	0.0096	0.0893	0.0199	0.0076	0.0056	0.0047	0.1017	0.0783	0.0103	0.0088	0.0098	0.0266	0.0089	0.0171	0.1547
19	rs3745452	55979224	1.01	1.34943643539615	2.9	0.954322971774498	0.209430714448203	0.137489997367732	0.1199	0.0615	0.0071	0.0046	0.0191	0.0037	0.0042	0.0259	0.1652	0.0147	0.0173	0.0095	0.0907	0.0196	0.0077	0.0057	0.0048	0.1013	0.078	0.0105	0.0089	0.0098	0.0267	0.009	0.0171	0.1543
19	rs4801664	55980728	1.01	1.34943643539615	2.9	0.954322971774498	0.241764987576265	0.107596088542821	0.1187	0.0607	0.0072	0.0048	0.0189	0.004	0.0045	0.0262	0.1661	0.0147	0.0173	0.0096	0.0906	0.0194	0.0075	0.0059	0.0049	0.101	0.0791	0.0099	0.0092	0.0097	0.0268	0.009	0.0171	0.1542
19	rs74751319	55981714	1.01	1.34943643539615	2.84	1.13388392478305	0.206244534339492	0.0929680434291591	0.1189	0.0604	0.0072	0.0048	0.0189	0.004	0.0045	0.0265	0.1657	0.0148	0.0173	0.0096	0.0906	0.0194	0.0074	0.0059	0.0049	0.101	0.0789	0.0098	0.0092	0.0097	0.0268	0.009	0.0171	0.1544
19	rs2864436	55986637	1.01	1.34943643539615	2.84	1.13388392478305	0.270647997243917	0.134933388472316	0.1206	0.0592	0.0073	0.0051	0.0187	0.0041	0.0049	0.0277	0.1639	0.0143	0.0171	0.0095	0.0907	0.0195	0.0072	0.0058	0.0051	0.101	0.078	0.0098	0.0092	0.0095	0.027	0.0089	0.0172	0.1555
19	rs11673561	55989204	1.01	1.34943643539615	2.83	1.16568278487026	0.265148389062787	0.133299183761974	0.1208	0.0589	0.0073	0.0051	0.0187	0.0041	0.005	0.0277	0.1634	0.0143	0.0171	0.0095	0.091	0.0194	0.0072	0.0058	0.0051	0.1009	0.0783	0.0099	0.0091	0.0096	0.027	0.0088	0.0171	0.1558
19	rs117972647	55989392	1.01	1.34943643539615	2.83	1.16568278487026	0.254733977030046	0.132937024043414	0.1208	0.0589	0.0073	0.0051	0.0187	0.0041	0.005	0.0277	0.1633	0.0142	0.0171	0.0095	0.091	0.0194	0.0072	0.0058	0.0051	0.1008	0.0783	0.0099	0.0091	0.0096	0.0269	0.0088	0.0171	0.1558
19	rs73057168	55989580	1.01	1.34943643539615	2.83	1.16568278487026	0.244983292422617	0.1279051719469	0.1208	0.0589	0.0073	0.0051	0.0187	0.0041	0.005	0.0277	0.1633	0.0142	0.0171	0.0095	0.091	0.0194	0.0072	0.0058	0.0051	0.1008	0.0783	0.0099	0.0091	0.0096	0.0269	0.0088	0.0171	0.1558
19	rs73057171	55990603	1.01	1.34943643539615	2.82	1.19802221324668	0.233141678939822	0.121279973499453	0.1208	0.0588	0.0073	0.0051	0.0187	0.0042	0.005	0.0278	0.1631	0.0142	0.0171	0.0095	0.0912	0.0194	0.0072	0.0058	0.0051	0.1008	0.0783	0.01	0.0091	0.0097	0.0269	0.0088	0.0172	0.1559
19	rs74442469	55992992	1.01	1.34943643539615	2.82	1.19802221324668	0.22051104263291	0.135935670048262	0.1208	0.0585	0.0074	0.0051	0.0186	0.0042	0.0051	0.0278	0.1625	0.014	0.0171	0.0095	0.0916	0.0194	0.0072	0.0058	0.0051	0.1008	0.0784	0.0102	0.0091	0.0097	0.0269	0.0087	0.0172	0.156
19	rs147110934	55993436	1.01	1.34943643539615	2.82	1.19802221324668	0.21653733987759	0.125593537459367	0.1208	0.0585	0.0074	0.0051	0.0186	0.0042	0.0052	0.0278	0.1624	0.014	0.0171	0.0095	0.0917	0.0193	0.0072	0.0058	0.0051	0.1007	0.0784	0.0102	0.0091	0.0097	0.0269	0.0087	0.0172	0.156
19	rs112407198	55995401	1	1.43589860781958	2.82	1.19802221324668	0.22623406374796	0.154623866827518	0.121	0.0582	0.0074	0.0051	0.0186	0.0042	0.0053	0.0278	0.1621	0.014	0.0171	0.0095	0.092	0.0192	0.0072	0.0058	0.0052	0.1005	0.0786	0.0103	0.0092	0.0097	0.0268	0.0086	0.0172	0.1561
19	rs73057174	55995710	1	1.43589860781958	2.81	1.23090422469309	0.248620863750644	0.14666892629045	0.1209	0.0581	0.0074	0.0051	0.0186	0.0042	0.0054	0.0279	0.162	0.014	0.0171	0.0095	0.0921	0.0192	0.0072	0.0058	0.0052	0.1005	0.0786	0.0104	0.0092	0.0098	0.0268	0.0086	0.0172	0.156
19	rs12984395	55996064	1	1.43589860781958	2.81	1.23090422469309	0.290568223485555	0.183816025136893	0.121	0.0579	0.0074	0.0051	0.0186	0.0042	0.0054	0.0279	0.162	0.0139	0.0171	0.0095	0.0922	0.0193	0.0072	0.0058	0.0052	0.1006	0.0785	0.0104	0.0092	0.0099	0.0268	0.0086	0.0172	0.156
19	rs112828267	55996228	1	1.43589860781958	2.8	1.26433078213629	0.297603031684077	0.203032100180792	0.121	0.0579	0.0075	0.0051	0.0186	0.0042	0.0054	0.0279	0.1619	0.0139	0.0171	0.0095	0.0922	0.0192	0.0072	0.0058	0.0052	0.1006	0.0785	0.0104	0.0092	0.0099	0.0268	0.0086	0.0172	0.1559
19	rs3745450	55996939	1	1.43589860781958	2.8	1.26433078213629	0.30423653329872	0.220282308031626	0.1208	0.0578	0.0075	0.005	0.0186	0.0043	0.0054	0.0279	0.1615	0.0139	0.0171	0.0096	0.0924	0.0194	0.0072	0.0058	0.0053	0.1008	0.0784	0.0104	0.0092	0.0099	0.0268	0.0086	0.0172	0.1558
19	rs77020325	56000157	1	1.43589860781958	2.8	1.26433078213629	0.355856148760327	0.227550742548961	0.1203	0.0577	0.0074	0.005	0.0186	0.0044	0.0055	0.0284	0.1611	0.0135	0.0172	0.0097	0.0926	0.0198	0.0071	0.0057	0.0052	0.1008	0.0784	0.0105	0.0093	0.0101	0.0267	0.0088	0.017	0.1559
19	rs73057181	56003671	1	1.43589860781958	2.79	1.29830379804321	0.494942817554997	0.263519975462864	0.1198	0.0576	0.0074	0.005	0.0185	0.0045	0.0056	0.0288	0.1608	0.0131	0.0173	0.0099	0.0928	0.0201	0.0069	0.0056	0.0051	0.1008	0.0783	0.0107	0.0094	0.0104	0.0267	0.009	0.0167	0.156
19	rs73057182	56003736	1	1.43589860781958	2.78	1.33282513578435	0.50490511142219	0.274676643839092	0.1198	0.0576	0.0074	0.005	0.0185	0.0045	0.0056	0.0288	0.1608	0.0131	0.0173	0.0099	0.0928	0.0201	0.0069	0.0056	0.0051	0.1008	0.0783	0.0107	0.0094	0.0104	0.0267	0.009	0.0167	0.156
19	rs929794	56004012	1	1.43589860781958	2.79	1.29830379804321	0.54952030239247	0.310301585774681	0.1197	0.0576	0.0075	0.005	0.0185	0.0045	0.0057	0.0289	0.1606	0.0131	0.0173	0.01	0.0927	0.02	0.0069	0.0056	0.0052	0.1007	0.0784	0.0107	0.0094	0.0104	0.0267	0.009	0.0166	0.156
19	rs2864437	56004856	1	1.43589860781958	2.79	1.29830379804321	0.605880803505261	0.363684858623505	0.1196	0.0576	0.0075	0.0051	0.0186	0.0045	0.0057	0.029	0.1604	0.0131	0.0173	0.0101	0.0928	0.02	0.0069	0.0057	0.0052	0.1007	0.0784	0.0107	0.0095	0.0105	0.0266	0.0091	0.0165	0.156
19	rs11672130	56009465	1	1.43589860781958	2.79	1.29830379804321	0.636600978875154	0.331897422196651	0.1193	0.0578	0.0074	0.0049	0.0186	0.0045	0.0057	0.0293	0.1604	0.0129	0.0174	0.01	0.0929	0.02	0.0068	0.0056	0.005	0.1006	0.0785	0.0108	0.0093	0.0106	0.0266	0.0089	0.0165	0.1566
19	rs7258554	56010500	1	1.43589860781958	2.79	1.29830379804321	0.691577872487912	0.323596878928943	0.1192	0.0579	0.0074	0.0048	0.0186	0.0044	0.0057	0.0294	0.1603	0.0129	0.0174	0.01	0.0929	0.02	0.0068	0.0056	0.005	0.1005	0.0785	0.0109	0.0092	0.0107	0.0266	0.0089	0.0165	0.1568
19	Affx-16187588	56011460	1	1.43589860781958	2.8	1.26433078213629	0.780918707282982	0.298004120633286	0.119	0.058	0.0074	0.0047	0.0186	0.0044	0.0057	0.0298	0.1604	0.013	0.0174	0.01	0.0932	0.0201	0.0067	0.0056	0.005	0.1008	0.0783	0.0108	0.0092	0.0106	0.0263	0.0089	0.0165	0.1565
19	rs61747393	56011573	1	1.43589860781958	2.8	1.26433078213629	0.744185146068945	0.272942033827766	0.119	0.058	0.0074	0.0047	0.0186	0.0044	0.0057	0.0299	0.1604	0.013	0.0174	0.01	0.0933	0.0201	0.0067	0.0056	0.005	0.1007	0.0783	0.0108	0.0092	0.0106	0.0263	0.0089	0.0165	0.1565
19	rs11669422	56012597	1	1.43589860781958	2.78	1.33282513578435	0.747444246115943	0.331284996328168	0.1188	0.058	0.0073	0.0046	0.0187	0.0045	0.0058	0.03	0.1602	0.013	0.0175	0.01	0.0933	0.0204	0.0067	0.0055	0.005	0.1004	0.0785	0.0109	0.0091	0.0106	0.0263	0.0089	0.0163	0.1562
19	rs10417421	56018195	1.01	1.34943643539615	2.78	1.33282513578435	0.585133109079797	0.344462301873044	0.1183	0.0587	0.0074	0.0045	0.0191	0.0045	0.0055	0.0306	0.1603	0.0132	0.0176	0.0101	0.0926	0.0203	0.0068	0.0053	0.0049	0.0996	0.0787	0.0106	0.0088	0.0105	0.0268	0.0089	0.0167	0.1565
19	rs7248886	56020611	1.01	1.34943643539615	2.78	1.33282513578435	0.548926853343169	0.362678977162709	0.1179	0.0588	0.0074	0.0044	0.0193	0.0045	0.0053	0.0309	0.1603	0.0132	0.0176	0.01	0.0926	0.0203	0.0068	0.0051	0.0047	0.0996	0.0787	0.0107	0.0089	0.0105	0.0269	0.0089	0.0168	0.1564
19	rs73059248	56025414	1.01	1.34943643539615	2.78	1.33282513578435	0.410271043779412	0.355285144548908	0.1178	0.0589	0.0073	0.0043	0.0197	0.0045	0.0052	0.0309	0.1603	0.0133	0.0178	0.01	0.093	0.0203	0.0069	0.0049	0.0047	0.0992	0.0789	0.0108	0.009	0.0104	0.0271	0.0088	0.0168	0.156
19	rs116887872	56026466	1.01	1.34943643539615	2.78	1.33282513578435	0.365452042662678	0.33410488358444	0.1178	0.0589	0.0073	0.0043	0.0198	0.0045	0.0052	0.0309	0.1602	0.0133	0.0178	0.01	0.0931	0.0202	0.0069	0.0049	0.0046	0.0992	0.0789	0.0108	0.009	0.0104	0.0271	0.0088	0.0169	0.156
19	rs117041589	56028468	1.01	1.34943643539615	2.78	1.33282513578435	0.354048283013864	0.35766147099645	0.1178	0.0589	0.0073	0.0043	0.0199	0.0044	0.0052	0.031	0.16	0.0133	0.0179	0.01	0.0931	0.0202	0.007	0.0048	0.0046	0.0991	0.0789	0.0108	0.009	0.0104	0.0271	0.0088	0.0169	0.1559
19	rs117115124	56030803	1.01	1.34943643539615	2.77	1.36789661096653	0.327960374961823	0.359289978226633	0.1178	0.0588	0.0073	0.0042	0.02	0.0044	0.0052	0.031	0.1599	0.0133	0.018	0.01	0.0932	0.0202	0.007	0.0047	0.0045	0.099	0.0789	0.0109	0.009	0.0104	0.0272	0.0088	0.0169	0.1558
19	rs79897160	56031838	1.01	1.34943643539615	2.77	1.36789661096653	0.326991428862942	0.375055049758403	0.1178	0.0588	0.0073	0.0042	0.0201	0.0044	0.0052	0.0311	0.1598	0.0134	0.018	0.01	0.0932	0.0203	0.007	0.0047	0.0045	0.099	0.0789	0.0109	0.009	0.0104	0.0272	0.0088	0.0169	0.1557
19	rs55989246	56031901	1.01	1.34943643539615	2.77	1.36789661096653	0.327042388688088	0.380012588717015	0.1178	0.0588	0.0073	0.0042	0.0201	0.0044	0.0052	0.0311	0.1598	0.0134	0.018	0.01	0.0932	0.0203	0.007	0.0047	0.0045	0.099	0.0789	0.0109	0.009	0.0104	0.0272	0.0088	0.0169	0.1557
19	rs639436	56032711	1.01	1.34943643539615	2.77	1.36789661096653	0.342360672092061	0.414561407635708	0.1177	0.0588	0.0074	0.0042	0.0202	0.0044	0.0052	0.0311	0.1598	0.0134	0.018	0.01	0.0932	0.0203	0.007	0.0046	0.0045	0.0989	0.0789	0.0109	0.009	0.0104	0.0272	0.0088	0.0169	0.1557
19	rs112550385	56038100	1.01	1.34943643539615	2.77	1.36789661096653	0.286371401882914	0.403643883507069	0.1177	0.0587	0.0073	0.0041	0.0204	0.0044	0.0051	0.031	0.1596	0.0134	0.0181	0.0101	0.0932	0.0202	0.0072	0.0044	0.0043	0.0989	0.0793	0.0109	0.009	0.0104	0.0273	0.0088	0.017	0.1557
19	rs73059281	56039282	1.01	1.34943643539615	2.78	1.33282513578435	0.285991491283229	0.430030526005735	0.1176	0.0586	0.0073	0.004	0.0204	0.0044	0.0051	0.031	0.1596	0.0134	0.0181	0.0101	0.0932	0.0202	0.0072	0.0044	0.0043	0.0989	0.0794	0.0109	0.009	0.0104	0.0273	0.0088	0.017	0.1557
19	rs635264	56040126	1.01	1.34943643539615	2.78	1.33282513578435	0.297554543341254	0.46921939749277	0.1176	0.0586	0.0073	0.004	0.0205	0.0044	0.0051	0.031	0.1595	0.0134	0.0182	0.0101	0.0931	0.0202	0.0072	0.0044	0.0043	0.0989	0.0795	0.0109	0.009	0.0104	0.0274	0.0088	0.017	0.1557
19	rs45520537	56042540	1.01	1.34943643539615	2.78	1.33282513578435	0.278590423587696	0.491326616287554	0.1172	0.0586	0.0073	0.0038	0.0207	0.0044	0.005	0.0311	0.1598	0.0135	0.0182	0.0101	0.0928	0.0203	0.0074	0.0043	0.0042	0.0989	0.0795	0.0109	0.0089	0.0104	0.0275	0.0089	0.017	0.156
19	rs117964325	56042734	1.01	1.34943643539615	2.78	1.33282513578435	0.274023473922067	0.480714883228163	0.1171	0.0586	0.0073	0.0038	0.0207	0.0044	0.005	0.0311	0.1598	0.0135	0.0182	0.0101	0.0928	0.0203	0.0074	0.0043	0.0042	0.0989	0.0795	0.0109	0.0089	0.0104	0.0275	0.0089	0.017	0.156
19	rs117464692	56045415	1.01	1.34943643539615	2.78	1.33282513578435	0.249237330407798	0.47178269885563	0.1167	0.0585	0.0074	0.0037	0.0209	0.0044	0.0049	0.0311	0.1596	0.0136	0.0183	0.0101	0.0929	0.0204	0.0075	0.0041	0.0042	0.0991	0.0796	0.0108	0.0087	0.0104	0.0277	0.0089	0.0171	0.1562
19	rs79491622	56045496	1.01	1.34943643539615	2.78	1.33282513578435	0.248840934338525	0.475025736722958	0.1166	0.0585	0.0074	0.0036	0.0209	0.0044	0.0049	0.0311	0.1596	0.0136	0.0183	0.0101	0.0929	0.0204	0.0075	0.0041	0.0042	0.0991	0.0796	0.0108	0.0087	0.0104	0.0277	0.0089	0.0171	0.1562
19	rs310453	56047448	1.01	1.34943643539615	2.78	1.33282513578435	0.244372627912303	0.485469178457945	0.1164	0.0584	0.0074	0.0036	0.021	0.0043	0.0049	0.031	0.1595	0.0136	0.0183	0.01	0.093	0.0204	0.0075	0.0041	0.0042	0.0991	0.0798	0.0108	0.0086	0.0104	0.0278	0.0089	0.017	0.1563
19	rs74406261	56048346	1.01	1.34943643539615	2.78	1.33282513578435	0.247873422349497	0.498434009009678	0.1163	0.0584	0.0074	0.0035	0.021	0.0043	0.0049	0.031	0.1595	0.0136	0.0183	0.01	0.093	0.0204	0.0075	0.004	0.0042	0.0992	0.0799	0.0108	0.0086	0.0104	0.0279	0.0089	0.0171	0.1563
19	rs310451	56050844	1.01	1.34943643539615	2.78	1.33282513578435	0.256431558696229	0.542451798249531	0.1164	0.0586	0.0074	0.0035	0.021	0.0043	0.0049	0.0311	0.1598	0.0136	0.0184	0.0099	0.0921	0.0205	0.0076	0.0039	0.0039	0.0993	0.0801	0.0107	0.0085	0.0104	0.0281	0.0089	0.0172	0.1565
19	rs73061113	56051946	1.01	1.34943643539615	2.78	1.33282513578435	0.262104382882779	0.589084750770878	0.1161	0.0586	0.0074	0.0035	0.021	0.0043	0.0049	0.0311	0.1594	0.0136	0.0184	0.0099	0.0923	0.0205	0.0076	0.0039	0.0039	0.0994	0.0803	0.0107	0.0085	0.0103	0.0282	0.0088	0.0172	0.1566
19	rs73067164	56052282	1.01	1.34943643539615	2.78	1.33282513578435	0.249987022088307	0.552405276298221	0.1161	0.0586	0.0074	0.0035	0.021	0.0043	0.0049	0.0311	0.1595	0.0136	0.0184	0.0099	0.0923	0.0205	0.0076	0.0039	0.0039	0.0994	0.0803	0.0107	0.0085	0.0103	0.0282	0.0088	0.0172	0.1565
19	rs35471514	56055578	1.01	1.34943643539615	2.78	1.33282513578435	0.219935019649496	0.522403404374063	0.1161	0.0588	0.0074	0.0034	0.021	0.0043	0.0048	0.031	0.1599	0.0136	0.0184	0.0097	0.0924	0.0205	0.0076	0.0037	0.0039	0.0995	0.0805	0.0107	0.0083	0.0103	0.0281	0.0088	0.0171	0.1565
19	rs56258384	56056257	1.02	1.26620126232677	2.78	1.33282513578435	0.214342716609131	0.51908042862208	0.1162	0.0588	0.0075	0.0034	0.021	0.0042	0.0048	0.0309	0.1601	0.0136	0.0184	0.0097	0.0925	0.0204	0.0076	0.0037	0.0039	0.0996	0.0806	0.0106	0.0083	0.0103	0.0281	0.0088	0.0171	0.1565
19	rs34882755	56056869	1.02	1.26620126232677	2.78	1.33282513578435	0.206839842419154	0.494467049626395	0.1162	0.0589	0.0075	0.0033	0.021	0.0042	0.0047	0.0309	0.1602	0.0136	0.0185	0.0097	0.0925	0.0204	0.0076	0.0037	0.0039	0.0996	0.0807	0.0106	0.0082	0.0102	0.0281	0.0087	0.0171	0.1564
19	rs34223593	56059310	1.02	1.26620126232677	2.8	1.26433078213629	0.178591922364072	0.434648037229202	0.1162	0.059	0.0075	0.0032	0.021	0.0042	0.0046	0.0307	0.1608	0.0136	0.0186	0.0095	0.0928	0.0204	0.0076	0.0036	0.0039	0.0997	0.081	0.0106	0.008	0.0101	0.028	0.0086	0.017	0.1563
19	rs7246604	56059834	1.02	1.26620126232677	2.77	1.36789661096653	0.179469700690861	0.443258249131736	0.1161	0.0591	0.0075	0.0032	0.021	0.0042	0.0046	0.0306	0.161	0.0135	0.0186	0.0094	0.0929	0.0203	0.0076	0.0035	0.0039	0.0998	0.0811	0.0106	0.008	0.0101	0.028	0.0086	0.017	0.1562
19	rs7251709	56060899	1.02	1.26620126232677	2.77	1.36789661096653	0.188949652486342	0.440338985922572	0.1162	0.0591	0.0076	0.0031	0.0208	0.0041	0.0045	0.0307	0.1611	0.0135	0.0187	0.0093	0.0925	0.0204	0.0075	0.0035	0.0039	0.0998	0.0811	0.0106	0.0079	0.0101	0.0281	0.0086	0.0171	0.1569
19	rs10414140	56061808	1.02	1.26620126232677	2.78	1.33282513578435	0.206403188347246	0.427660967777621	0.1163	0.0591	0.0076	0.003	0.0207	0.004	0.0044	0.0306	0.1612	0.0134	0.0187	0.0092	0.0924	0.0204	0.0075	0.0034	0.0038	0.0999	0.081	0.0105	0.0078	0.0101	0.0284	0.0086	0.0173	0.1569
19	rs73067201	56063184	1.02	1.26620126232677	2.78	1.33282513578435	0.181527519444748	0.402996549047423	0.1164	0.0591	0.0076	0.003	0.0206	0.004	0.0044	0.0306	0.1613	0.0133	0.0187	0.0092	0.0921	0.0204	0.0076	0.0034	0.0038	0.1	0.0811	0.0105	0.0078	0.0101	0.0284	0.0086	0.0173	0.1569
19	rs310433	56064922	1.02	1.26620126232677	2.78	1.33282513578435	0.173090393637385	0.42162148869977	0.1168	0.0591	0.0077	0.003	0.0205	0.004	0.0043	0.0307	0.1615	0.0129	0.0188	0.0092	0.0917	0.0204	0.0076	0.0034	0.0038	0.1	0.0814	0.0105	0.0079	0.0101	0.0284	0.0086	0.0173	0.1565
19	rs7250117	56066163	1.02	1.26620126232677	2.78	1.33282513578435	0.165863448046784	0.439013747608249	0.1169	0.0591	0.0077	0.0031	0.0204	0.0041	0.0042	0.0309	0.1617	0.0129	0.0189	0.0092	0.0914	0.0203	0.0077	0.0035	0.0037	0.1003	0.0814	0.0106	0.0079	0.0101	0.0285	0.0086	0.0171	0.1561
19	rs170154	56067766	1.02	1.26620126232677	2.8	1.26433078213629	0.175358532705757	0.436366471005598	0.1173	0.0591	0.0077	0.0032	0.0203	0.0042	0.0042	0.0311	0.1621	0.0129	0.0192	0.0092	0.0909	0.0203	0.0077	0.0036	0.0039	0.1001	0.0812	0.0106	0.0078	0.0102	0.0281	0.0086	0.0168	0.156
19	rs113247531	56072587	1.03	1.18616718476217	2.8	1.26433078213629	0.27569640505353	0.422670167038605	0.1195	0.0601	0.0076	0.0034	0.0195	0.0046	0.0042	0.0318	0.1637	0.0126	0.0193	0.0093	0.0889	0.0201	0.0074	0.0039	0.004	0.0995	0.0794	0.0107	0.0078	0.0102	0.0285	0.0084	0.0162	0.1555
19	rs10402124	56073901	1.03	1.18616718476217	2.8	1.26433078213629	0.308322998964455	0.403255448632083	0.1207	0.0608	0.0075	0.0035	0.0193	0.0047	0.0042	0.032	0.1636	0.0124	0.0193	0.0094	0.0884	0.02	0.0073	0.004	0.0041	0.0992	0.0792	0.0106	0.0077	0.0101	0.0285	0.0083	0.0161	0.1552
19	rs56360959	56078395	1.01	1.34943643539615	2.81	1.23090422469309	1.11468638531541	0.920411697883302	0.1206	0.0642	0.0067	0.0036	0.0181	0.0049	0.0038	0.0335	0.1671	0.0117	0.0192	0.0098	0.0856	0.0185	0.0075	0.004	0.0042	0.0966	0.0797	0.011	0.0069	0.0093	0.0305	0.0076	0.0152	0.156
19	rs79691264	56080145	1.01	1.34943643539615	2.81	1.23090422469309	1.14787444645632	0.93112960617855	0.1208	0.0645	0.0065	0.0036	0.018	0.005	0.0038	0.0337	0.1673	0.0116	0.0192	0.0099	0.0847	0.0184	0.0077	0.004	0.0043	0.0969	0.0797	0.011	0.0069	0.0092	0.0308	0.0075	0.015	0.1562
19	rs78675588	56080159	1.01	1.34943643539615	2.82	1.19802221324668	1.14696752120996	0.929867392266887	0.1208	0.0645	0.0065	0.0036	0.018	0.005	0.0038	0.0337	0.1673	0.0116	0.0192	0.0099	0.0847	0.0184	0.0077	0.004	0.0043	0.0969	0.0797	0.011	0.0069	0.0092	0.0308	0.0075	0.015	0.1562
19	rs10422026	56080419	1.01	1.34943643539615	2.82	1.19802221324668	1.13366835380984	0.929394149995816	0.1208	0.0645	0.0065	0.0036	0.018	0.005	0.0038	0.0337	0.1673	0.0116	0.0192	0.0099	0.0847	0.0184	0.0077	0.004	0.0043	0.0969	0.0797	0.0111	0.0068	0.0092	0.0308	0.0075	0.015	0.1562
19	rs76808670	56087656	1	1.43589860781958	2.82	1.19802221324668	1.22179835316406	0.94487808251207	0.121	0.0647	0.0065	0.0037	0.018	0.0051	0.0038	0.0338	0.1674	0.0115	0.0193	0.0098	0.0842	0.0183	0.0076	0.004	0.0043	0.0968	0.0798	0.0111	0.0068	0.0092	0.0307	0.0074	0.015	0.1563
19	rs78670840	56091782	1	1.43589860781958	2.83	1.16568278487026	1.2167833814435	0.909404587497018	0.1211	0.0648	0.0065	0.0037	0.0181	0.0051	0.0038	0.034	0.1675	0.0115	0.0193	0.0097	0.084	0.0182	0.0076	0.004	0.0043	0.0968	0.0798	0.0111	0.0068	0.0092	0.0306	0.0074	0.015	0.1563
19	rs11084402	56093365	1	1.43589860781958	2.84	1.13388392478305	1.2191970002984	0.933181430309386	0.121	0.0649	0.0065	0.0037	0.0181	0.0051	0.0038	0.034	0.1674	0.0116	0.0193	0.0098	0.0837	0.0182	0.0077	0.004	0.0043	0.0967	0.0797	0.0113	0.0068	0.0092	0.0307	0.0074	0.015	0.1563
19	rs35839536	56095469	1	1.43589860781958	2.84	1.13388392478305	1.24455784750059	0.955017273951555	0.121	0.065	0.0065	0.0037	0.0181	0.0052	0.0038	0.034	0.1674	0.0116	0.0193	0.0098	0.0835	0.0182	0.0077	0.004	0.0043	0.0967	0.0797	0.0113	0.0069	0.0092	0.0307	0.0074	0.015	0.1563
19	rs310469	56099884	1	1.43589860781958	2.84	1.13388392478305	1.32432702326235	1.00250381547462	0.121	0.065	0.0065	0.0037	0.0182	0.0052	0.0037	0.0341	0.1675	0.0115	0.0193	0.0098	0.0833	0.0179	0.0077	0.004	0.0043	0.0967	0.0798	0.0113	0.007	0.0092	0.0308	0.0073	0.0152	0.1563
19	rs10451452	56106221	1	1.43589860781958	2.83	1.16568278487026	1.51238807692031	1.04913580777827	0.121	0.065	0.0065	0.0038	0.0183	0.0054	0.0037	0.0342	0.1675	0.0114	0.0194	0.0098	0.0828	0.0176	0.0077	0.004	0.0044	0.0967	0.0797	0.0113	0.007	0.0092	0.031	0.0072	0.0154	0.1564
19	rs34715654	56108614	1	1.43589860781958	2.83	1.16568278487026	1.56049460626096	1.05172026814812	0.121	0.065	0.0065	0.0038	0.0184	0.0054	0.0037	0.0342	0.1675	0.0114	0.0194	0.0098	0.0827	0.0176	0.0077	0.004	0.0044	0.0966	0.0797	0.0113	0.007	0.0092	0.031	0.0072	0.0154	0.1564
19	rs74913726	56108704	1	1.43589860781958	2.84	1.13388392478305	1.51813195685366	1.03558716711582	0.1209	0.0649	0.0065	0.0038	0.0185	0.0054	0.0037	0.0342	0.1675	0.0115	0.0194	0.0098	0.0827	0.0176	0.0077	0.004	0.0044	0.0966	0.0797	0.0113	0.007	0.0092	0.031	0.0072	0.0154	0.1564
19	rs62127845	56109931	1	1.43589860781958	2.83	1.16568278487026	1.54230195698934	1.0444545363581	0.1209	0.0649	0.0065	0.0038	0.0185	0.0054	0.0037	0.0342	0.1675	0.0115	0.0194	0.0098	0.0827	0.0176	0.0077	0.004	0.0044	0.0966	0.0798	0.0113	0.007	0.0092	0.031	0.0072	0.0154	0.1564
19	rs1423053	56111420	1	1.43589860781958	2.83	1.16568278487026	1.5810148267944	1.04203474334108	0.1209	0.0649	0.0065	0.0038	0.0185	0.0054	0.0037	0.0342	0.1675	0.0115	0.0194	0.0098	0.0827	0.0175	0.0077	0.004	0.0044	0.0966	0.0798	0.0113	0.007	0.0092	0.0309	0.0072	0.0154	0.1564
19	rs4410198	56122538	0.99	1.52561210963291	2.8	1.26433078213629	2.05367703329997	1.17663202351733	0.1193	0.0653	0.0065	0.0041	0.0184	0.0061	0.0037	0.0344	0.1672	0.0116	0.0197	0.0098	0.0822	0.0172	0.0079	0.0043	0.0052	0.0962	0.0793	0.0116	0.0074	0.0094	0.0312	0.0073	0.0153	0.1559
19	rs310465	56123746	0.99	1.52561210963291	2.79	1.29830379804321	2.14097536731196	1.19562630637068	0.1191	0.0652	0.0065	0.0041	0.0185	0.0062	0.0038	0.0344	0.1671	0.0118	0.0198	0.0098	0.0822	0.0172	0.0078	0.0043	0.0053	0.0961	0.0792	0.0117	0.0075	0.0094	0.0312	0.0073	0.0153	0.1558
19	rs75070125	56124729	0.99	1.52561210963291	2.77	1.36789661096653	2.17079511816542	1.20920292318333	0.119	0.0652	0.0065	0.0041	0.0185	0.0062	0.0038	0.0345	0.1671	0.0118	0.0198	0.0097	0.0822	0.0172	0.0078	0.0043	0.0054	0.096	0.0791	0.0117	0.0075	0.0094	0.0312	0.0073	0.0154	0.1558
19	rs111566976	56129074	0.99	1.52561210963291	2.77	1.36789661096653	2.30220614460902	1.22164418409275	0.1187	0.0651	0.0064	0.0041	0.0184	0.0064	0.0038	0.0345	0.167	0.012	0.0199	0.0096	0.0822	0.0171	0.0079	0.0043	0.0055	0.0954	0.0796	0.0118	0.0076	0.0094	0.0311	0.0072	0.0156	0.1558
19	rs73058311	56131709	0.98	1.61859979960807	2.76	1.40351999273484	2.38768670724075	1.24192950277115	0.1185	0.065	0.0063	0.0041	0.0184	0.0065	0.0039	0.0346	0.1669	0.012	0.02	0.0095	0.0822	0.017	0.0079	0.0043	0.0055	0.0951	0.0799	0.0119	0.0076	0.0094	0.0311	0.0072	0.0156	0.1558
19	rs2292810	56131965	0.98	1.61859979960807	2.76	1.40351999273484	2.36889245400316	1.25342806171124	0.1185	0.065	0.0063	0.0041	0.0184	0.0065	0.0039	0.0346	0.1669	0.012	0.02	0.0095	0.0822	0.017	0.0079	0.0043	0.0055	0.0951	0.0799	0.0119	0.0076	0.0094	0.0311	0.0072	0.0157	0.1559
19	rs751729	56132661	0.98	1.61859979960807	2.76	1.40351999273484	2.27922421112199	1.24076401428114	0.1185	0.0648	0.0063	0.0042	0.0184	0.0065	0.0039	0.0345	0.1669	0.0121	0.02	0.0095	0.0826	0.017	0.0079	0.0043	0.0056	0.095	0.0799	0.0119	0.0076	0.0093	0.0311	0.0072	0.0156	0.1559
19	rs7251008	56133203	0.98	1.61859979960807	2.76	1.40351999273484	2.31081426068816	1.22662694774724	0.1186	0.0647	0.0063	0.0042	0.0184	0.0065	0.0038	0.0344	0.167	0.0121	0.02	0.0095	0.0826	0.017	0.0079	0.0043	0.0055	0.0948	0.0799	0.0119	0.0076	0.0093	0.0312	0.0072	0.0157	0.1559
19	rs73058316	56141323	0.98	1.61859979960807	2.77	1.36789661096653	2.35693567672463	1.19562630637068	0.1192	0.0645	0.0063	0.0042	0.0181	0.0065	0.0037	0.0338	0.1683	0.0122	0.0201	0.0095	0.0826	0.0169	0.0078	0.0042	0.0056	0.0932	0.0803	0.012	0.0075	0.0094	0.0315	0.0074	0.0158	0.1558
19	rs485152	56148389	0.97	1.7148831617518	2.78	1.33282513578435	2.30232240208327	1.23510578939059	0.1193	0.0646	0.0062	0.0042	0.0181	0.0066	0.0038	0.0337	0.1688	0.0123	0.0203	0.0094	0.0826	0.0169	0.0078	0.0042	0.0056	0.0922	0.0808	0.012	0.0075	0.0091	0.0318	0.0075	0.0159	0.1552
19	rs186981222	56149601	0.97	1.7148831617518	2.78	1.33282513578435	2.31209472097669	1.21849027844306	0.1192	0.0647	0.0062	0.0042	0.0181	0.0066	0.0039	0.0337	0.1688	0.0123	0.0203	0.0093	0.0826	0.0169	0.0078	0.0042	0.0057	0.0922	0.0808	0.012	0.0075	0.0091	0.0319	0.0075	0.0159	0.1551
19	rs11233	56154718	0.97	1.7148831617518	2.78	1.33282513578435	2.24350663972222	1.32363960400573	0.119	0.0649	0.0062	0.0042	0.018	0.0067	0.0041	0.0337	0.1685	0.0124	0.0203	0.0093	0.0829	0.0168	0.0079	0.0042	0.0059	0.0921	0.0808	0.012	0.0075	0.0091	0.032	0.0075	0.0159	0.1545
19	Affx-16189984	56160399	0.97	1.7148831617518	2.76	1.40351999273484	2.26510046955488	1.40060218109637	0.1189	0.0649	0.0062	0.0042	0.0181	0.0067	0.0042	0.0338	0.1679	0.0124	0.0204	0.0092	0.0831	0.0167	0.0079	0.0042	0.0061	0.0921	0.0813	0.0121	0.0075	0.0091	0.0321	0.0075	0.0159	0.154
19	Affx-16190000	56161898	0.97	1.7148831617518	2.77	1.36789661096653	2.26105378386582	1.43022197800528	0.1188	0.0649	0.0062	0.0043	0.0181	0.0067	0.0043	0.0338	0.1678	0.0124	0.0205	0.0092	0.0832	0.0167	0.0079	0.0042	0.0061	0.092	0.0813	0.0121	0.0075	0.0091	0.0321	0.0075	0.0159	0.1539
19	Affx-16190006	56161977	0.97	1.7148831617518	2.77	1.36789661096653	2.2611693711778	1.42817599183164	0.1188	0.0649	0.0062	0.0043	0.0181	0.0067	0.0043	0.0338	0.1678	0.0124	0.0205	0.0092	0.0832	0.0166	0.0079	0.0042	0.0061	0.092	0.0813	0.0121	0.0075	0.0091	0.0321	0.0075	0.0159	0.1539
19	rs62129562	56169438	0.97	1.7148831617518	2.77	1.36789661096653	2.27459037210701	1.63431229932888	0.1187	0.0648	0.0061	0.0043	0.0181	0.0068	0.0044	0.0339	0.1672	0.0124	0.0206	0.0092	0.0836	0.0166	0.008	0.0043	0.0063	0.092	0.0817	0.0121	0.0075	0.0092	0.0322	0.0076	0.0159	0.1535
19	rs28505615	56169578	0.97	1.7148831617518	2.76	1.40351999273484	2.27760202342426	1.66378057864236	0.1187	0.0648	0.0061	0.0043	0.0181	0.0068	0.0044	0.0339	0.1672	0.0124	0.0206	0.0092	0.0836	0.0166	0.008	0.0043	0.0063	0.092	0.0817	0.0121	0.0075	0.0092	0.0322	0.0076	0.0159	0.1535
19	rs3786648	56169604	0.97	1.7148831617518	2.76	1.40351999273484	2.31046508353911	1.68300352213822	0.1187	0.0649	0.0061	0.0043	0.0181	0.0068	0.0044	0.034	0.1672	0.0124	0.0205	0.0092	0.0835	0.0166	0.008	0.0043	0.0063	0.0921	0.0817	0.0121	0.0075	0.0092	0.0322	0.0076	0.0159	0.1534
19	rs118155303	56172058	0.97	1.7148831617518	2.76	1.40351999273484	2.26359714341248	1.58358735150083	0.1187	0.0649	0.0061	0.0043	0.0181	0.0068	0.0044	0.0339	0.1678	0.0124	0.0205	0.0092	0.0836	0.0165	0.0079	0.0043	0.0062	0.0914	0.0818	0.0121	0.0075	0.0092	0.0322	0.0076	0.0159	0.1536
19	rs310445	56173551	0.97	1.7148831617518	2.76	1.40351999273484	2.23164120596943	1.58896085824994	0.1188	0.0649	0.0061	0.0043	0.0182	0.0068	0.0044	0.0339	0.1681	0.0124	0.0205	0.0092	0.0836	0.0165	0.0078	0.0043	0.0062	0.0909	0.0819	0.0121	0.0075	0.0091	0.0322	0.0076	0.0159	0.1538
19	rs36092527	56181408	0.97	1.7148831617518	2.77	1.36789661096653	2.12486997758983	1.6499955615117	0.1191	0.0646	0.0061	0.0043	0.0183	0.0067	0.0043	0.0338	0.1683	0.0123	0.0204	0.0092	0.0838	0.0163	0.0078	0.0044	0.006	0.0906	0.0821	0.0122	0.0075	0.0092	0.0323	0.0076	0.0159	0.1538
19	rs664684	56185250	0.97	1.7148831617518	2.78	1.33282513578435	2.05199708802433	1.70997079073118	0.1192	0.0646	0.0061	0.0042	0.0184	0.0066	0.0042	0.0337	0.1684	0.0123	0.0204	0.0093	0.0837	0.0163	0.0079	0.0043	0.006	0.0905	0.0821	0.0122	0.0075	0.0092	0.0323	0.0077	0.0158	0.154
19	rs74369843	56188985	0.97	1.7148831617518	2.77	1.36789661096653	1.93565847397497	1.63901489393454	0.1194	0.0646	0.0063	0.0041	0.0184	0.0064	0.0042	0.0337	0.1682	0.0125	0.0204	0.0095	0.0837	0.0162	0.0081	0.0043	0.0059	0.0901	0.082	0.012	0.0075	0.0092	0.0323	0.0078	0.0159	0.1543
19	rs56186817	56190956	0.97	1.7148831617518	2.78	1.33282513578435	1.92622228094102	1.67950598180391	0.1194	0.0645	0.0063	0.004	0.0184	0.0063	0.0041	0.0337	0.1681	0.0125	0.0204	0.0096	0.0836	0.0162	0.0081	0.0043	0.0059	0.0899	0.082	0.0121	0.0075	0.0092	0.0323	0.0079	0.016	0.1544
19	rs7249837	56191270	0.97	1.7148831617518	2.79	1.29830379804321	1.92622228094102	1.68632719247393	0.1195	0.0645	0.0063	0.004	0.0184	0.0063	0.0041	0.0337	0.1681	0.0125	0.0204	0.0096	0.0836	0.0162	0.0081	0.0043	0.0059	0.0899	0.082	0.0121	0.0075	0.0092	0.0323	0.0079	0.016	0.1544
19	rs77802081	56195240	0.97	1.7148831617518	2.81	1.23090422469309	1.88036388474759	1.69823043704985	0.1196	0.0642	0.0063	0.0039	0.0185	0.0062	0.0041	0.0336	0.1682	0.0124	0.0204	0.0097	0.0836	0.0161	0.0082	0.0043	0.0059	0.0898	0.0821	0.0121	0.0075	0.0093	0.0323	0.0079	0.016	0.1545
19	rs80341465	56196150	0.97	1.7148831617518	2.81	1.23090422469309	1.86939223885519	1.63814388845699	0.1196	0.0642	0.0064	0.0039	0.0185	0.0062	0.0041	0.0336	0.1682	0.0124	0.0204	0.0097	0.0836	0.0161	0.0081	0.0043	0.0059	0.0898	0.0821	0.0121	0.0075	0.0093	0.0323	0.0079	0.016	0.1545
19	rs117763047	56202647	0.97	1.7148831617518	2.82	1.19802221324668	1.80617080827779	1.63518299544334	0.1199	0.0638	0.0068	0.0039	0.0186	0.0063	0.0041	0.0334	0.1684	0.0124	0.0203	0.0096	0.0836	0.016	0.0081	0.0044	0.0059	0.0895	0.0821	0.012	0.0075	0.0094	0.0326	0.0079	0.0161	0.1543
19	rs66906879	56203985	0.97	1.7148831617518	2.83	1.16568278487026	1.81336126590726	1.74016474684737	0.1199	0.0637	0.0069	0.0039	0.0186	0.0063	0.0041	0.0334	0.1684	0.0124	0.0203	0.0096	0.0836	0.016	0.0081	0.0044	0.0059	0.0895	0.0821	0.012	0.0075	0.0094	0.0326	0.0079	0.0161	0.1543
19	rs11545669	56206137	0.97	1.7148831617518	2.84	1.13388392478305	1.80059695732197	1.5988484804448	0.1199	0.0637	0.007	0.0039	0.0186	0.0063	0.0041	0.0333	0.1685	0.0124	0.0203	0.0096	0.0835	0.0159	0.0081	0.0044	0.0059	0.0895	0.0821	0.012	0.0075	0.0094	0.0326	0.0079	0.0161	0.1543
19	rs61736521	56206311	0.97	1.7148831617518	2.84	1.13388392478305	1.80209702390128	1.62386945286664	0.1199	0.0636	0.0071	0.0039	0.0186	0.0063	0.0041	0.0333	0.1685	0.0124	0.0202	0.0096	0.0835	0.0159	0.0081	0.0044	0.006	0.0894	0.082	0.012	0.0075	0.0095	0.0327	0.0079	0.0161	0.1543
19	rs8106580	56209583	0.97	1.7148831617518	2.84	1.13388392478305	1.83639364171109	1.51777859037885	0.1197	0.0635	0.0075	0.0039	0.0186	0.0064	0.0041	0.0331	0.1686	0.0124	0.0201	0.0096	0.0835	0.0158	0.0081	0.0044	0.0059	0.0893	0.0821	0.0119	0.0075	0.0095	0.0328	0.0079	0.016	0.1544
19	rs73615219	56214609	0.97	1.7148831617518	2.85	1.10262356492582	1.83488379508789	1.6772331648894	0.1198	0.0629	0.0077	0.0039	0.0186	0.0063	0.0041	0.0333	0.1691	0.0125	0.0202	0.0097	0.0829	0.0157	0.008	0.0045	0.0058	0.0889	0.082	0.0119	0.0076	0.0097	0.0328	0.0079	0.0161	0.1549
19	rs113119622	56214705	0.97	1.7148831617518	2.85	1.10262356492582	1.8116432457636	1.67531037236146	0.1198	0.0629	0.0077	0.0039	0.0186	0.0063	0.0041	0.0333	0.1691	0.0125	0.0202	0.0097	0.0828	0.0157	0.008	0.0045	0.0058	0.0889	0.0819	0.0119	0.0076	0.0097	0.0329	0.0079	0.016	0.1549
19	rs35261212	56220533	0.97	1.7148831617518	2.85	1.10262356492582	1.66947299787054	1.57960237339478	0.12	0.0624	0.008	0.004	0.0186	0.0063	0.0042	0.0333	0.1689	0.0126	0.0203	0.0097	0.0822	0.0157	0.008	0.0046	0.0058	0.0889	0.0815	0.012	0.0078	0.0098	0.0327	0.0081	0.0161	0.1552
19	rs62617070	56221134	0.97	1.7148831617518	2.85	1.10262356492582	1.65665705385287	1.58220109628013	0.12	0.0624	0.008	0.004	0.0186	0.0063	0.0042	0.0333	0.1688	0.0126	0.0203	0.0097	0.082	0.0158	0.008	0.0046	0.0058	0.0888	0.0814	0.012	0.0078	0.0099	0.0327	0.0082	0.0161	0.1553
19	rs8105023	56221584	0.97	1.7148831617518	2.85	1.10262356492582	1.64937906874284	1.60805067051731	0.1201	0.0623	0.008	0.004	0.0186	0.0063	0.0042	0.0333	0.1688	0.0126	0.0203	0.0097	0.082	0.0158	0.008	0.0046	0.0058	0.0888	0.0814	0.012	0.0078	0.0099	0.0327	0.0082	0.0161	0.1553
19	rs34637812	56222066	0.97	1.7148831617518	2.85	1.10262356492582	1.56518224907734	1.53725104806763	0.1202	0.0622	0.008	0.0041	0.0186	0.0063	0.0042	0.0332	0.1685	0.0126	0.0204	0.0097	0.0819	0.0158	0.008	0.0047	0.0057	0.0889	0.0813	0.012	0.0078	0.01	0.0326	0.0082	0.0162	0.1554
19	rs28527338	56222998	0.97	1.7148831617518	2.85	1.10262356492582	1.47929053144347	1.54484375605193	0.1202	0.0622	0.008	0.0041	0.0187	0.0063	0.0042	0.0332	0.1683	0.0127	0.0203	0.0097	0.0816	0.0158	0.0079	0.0047	0.0057	0.0891	0.0814	0.0122	0.0078	0.01	0.0327	0.0082	0.0162	0.1553
19	rs73615245	56223555	0.97	1.7148831617518	2.85	1.10262356492582	1.44695766540048	1.47792370379667	0.1201	0.0621	0.008	0.0041	0.0187	0.0063	0.0042	0.0332	0.1682	0.0127	0.0203	0.0097	0.0816	0.0159	0.0079	0.0047	0.0058	0.089	0.0814	0.0122	0.0078	0.0102	0.0326	0.0082	0.0162	0.1552
19	rs76832747	56230992	0.98	1.61859979960807	2.85	1.10262356492582	1.20566765285193	1.49199106617811	0.1201	0.0616	0.0084	0.0043	0.0188	0.0064	0.0046	0.0329	0.1671	0.0127	0.0205	0.0098	0.0813	0.016	0.0078	0.0048	0.0058	0.0897	0.0808	0.0126	0.0083	0.0103	0.0322	0.0083	0.016	0.1553
19	rs1020948	56231491	0.98	1.61859979960807	2.85	1.10262356492582	1.26305118427273	1.51967242072768	0.12	0.0615	0.0084	0.0043	0.0188	0.0065	0.0047	0.0329	0.1671	0.0128	0.0205	0.0098	0.0812	0.016	0.0078	0.0048	0.0058	0.0898	0.0807	0.0127	0.0083	0.0104	0.0321	0.0083	0.016	0.1554
19	rs34514685	56236863	0.98	1.61859979960807	2.85	1.10262356492582	1.02084287273637	1.35315460617565	0.1202	0.061	0.0086	0.0044	0.0188	0.0065	0.0048	0.0325	0.1671	0.0128	0.0206	0.0097	0.0812	0.0162	0.0077	0.0051	0.0059	0.0895	0.0805	0.0129	0.0084	0.0104	0.032	0.0085	0.0159	0.1553
19	rs10412869	56237665	0.98	1.61859979960807	2.85	1.10262356492582	0.999212993328956	1.37142365791137	0.1202	0.061	0.0086	0.0044	0.0188	0.0065	0.0048	0.0325	0.1671	0.0128	0.0206	0.0096	0.0812	0.0162	0.0077	0.0051	0.0059	0.0895	0.0805	0.0129	0.0084	0.0104	0.032	0.0085	0.016	0.1552
19	rs118057388	56241427	0.98	1.61859979960807	2.85	1.10262356492582	0.914193997481267	1.36803742549055	0.1202	0.0607	0.0086	0.0045	0.0187	0.0065	0.0049	0.0324	0.1668	0.0127	0.0206	0.0095	0.0812	0.0162	0.0078	0.0053	0.006	0.0894	0.0804	0.013	0.0085	0.0104	0.0321	0.0085	0.0159	0.1555
19	rs755804	56249445	0.98	1.61859979960807	2.84	1.13388392478305	0.825217600239456	1.39788363342521	0.1202	0.0604	0.0087	0.0046	0.0187	0.0065	0.005	0.0322	0.1665	0.0127	0.0207	0.0095	0.0812	0.0163	0.0078	0.0054	0.006	0.0893	0.0803	0.013	0.0087	0.0103	0.0321	0.0085	0.0159	0.1558
19	rs117513746	56250653	0.98	1.61859979960807	2.83	1.16568278487026	0.787736750066447	1.36296069002332	0.1204	0.0604	0.0087	0.0046	0.0187	0.0065	0.0051	0.0321	0.1663	0.0127	0.0207	0.0094	0.0812	0.0164	0.0077	0.0054	0.0061	0.0893	0.0804	0.013	0.0087	0.0104	0.032	0.0085	0.0159	0.1558
19	rs73053973	56251554	0.98	1.61859979960807	2.83	1.16568278487026	0.756343648506319	1.36093087647936	0.1204	0.0603	0.0087	0.0046	0.0187	0.0065	0.0051	0.032	0.166	0.0127	0.0208	0.0094	0.0812	0.0164	0.0077	0.0055	0.0061	0.0893	0.0805	0.013	0.0087	0.0104	0.0321	0.0085	0.016	0.1558
19	rs8100685	56256872	0.98	1.61859979960807	2.83	1.16568278487026	0.631174762235992	1.42152983419358	0.1212	0.0593	0.009	0.0049	0.0185	0.0062	0.0055	0.0313	0.1631	0.013	0.0212	0.0094	0.0815	0.0166	0.0073	0.0056	0.0064	0.0891	0.0815	0.0132	0.009	0.0102	0.033	0.0087	0.0162	0.1555
19	rs2194	56257259	0.98	1.61859979960807	2.83	1.16568278487026	0.652577870376161	1.47998101233153	0.1214	0.0592	0.009	0.0049	0.0185	0.0062	0.0056	0.0316	0.1624	0.013	0.0212	0.0094	0.0816	0.0167	0.0073	0.0056	0.0063	0.0891	0.0815	0.0132	0.009	0.0102	0.0331	0.0087	0.0162	0.1556
19	rs7252462	56258762	0.98	1.61859979960807	2.83	1.16568278487026	0.653863785529508	1.53259479221029	0.1213	0.059	0.009	0.0049	0.0185	0.0061	0.0056	0.0315	0.1623	0.013	0.0213	0.0094	0.0816	0.0167	0.0072	0.0057	0.0064	0.0893	0.0811	0.0131	0.0091	0.0103	0.0333	0.0087	0.0161	0.1558
19	rs2868062	56261669	0.98	1.61859979960807	2.84	1.13388392478305	0.674811353520957	1.53293962402459	0.122	0.0587	0.0091	0.005	0.0185	0.006	0.0058	0.0311	0.1619	0.0131	0.0214	0.0093	0.0813	0.0167	0.0071	0.0058	0.0064	0.0895	0.08	0.013	0.0092	0.0105	0.0337	0.0089	0.0161	0.1565
19	rs17634917	56265664	0.98	1.61859979960807	2.84	1.13388392478305	0.675173878241203	1.55140579509241	0.1218	0.0586	0.0093	0.0051	0.0185	0.0061	0.006	0.0307	0.1606	0.0132	0.0215	0.0093	0.0813	0.0165	0.0076	0.0061	0.0065	0.0901	0.0791	0.0132	0.0093	0.0109	0.0337	0.009	0.016	0.1565
19	rs8106001	56267547	0.98	1.61859979960807	2.84	1.13388392478305	0.570346373237677	1.61656553765457	0.1216	0.0586	0.0083	0.0051	0.0185	0.0063	0.0065	0.0305	0.1599	0.0133	0.0216	0.0093	0.0812	0.0165	0.0079	0.0062	0.0066	0.0905	0.0786	0.0135	0.0095	0.0111	0.0337	0.0091	0.016	0.1565
19	rs10426177	56269096	0.98	1.61859979960807	2.84	1.13388392478305	0.502373996360168	1.47141191806645	0.1221	0.058	0.0083	0.0052	0.0185	0.0064	0.0064	0.0299	0.1604	0.0133	0.0219	0.0093	0.081	0.0166	0.0082	0.0062	0.0065	0.0904	0.0779	0.0135	0.0093	0.0113	0.0339	0.0089	0.016	0.1572
19	rs2019946	56273293	0.99	1.52561210963291	2.83	1.16568278487026	0.575862306508914	1.46781527846808	0.1215	0.0579	0.0087	0.0051	0.0185	0.0065	0.006	0.028	0.1611	0.0133	0.0222	0.0097	0.0802	0.0168	0.0087	0.0064	0.0065	0.091	0.0774	0.0135	0.0096	0.0121	0.0348	0.009	0.016	0.156
19	rs7245609	56277999	0.99	1.52561210963291	2.83	1.16568278487026	0.475367156615022	1.23926580961685	0.1187	0.0584	0.0087	0.0052	0.0186	0.0065	0.0057	0.0268	0.1627	0.0135	0.0222	0.0098	0.0795	0.0165	0.0088	0.0063	0.0062	0.0931	0.0784	0.0133	0.0093	0.0122	0.035	0.009	0.016	0.1558
19	rs299184	56288091	0.99	1.52561210963291	2.83	1.16568278487026	0.480983082062176	1.08168926999693	0.1165	0.0586	0.0087	0.0052	0.0186	0.0063	0.0055	0.0258	0.1643	0.0136	0.0222	0.0099	0.0798	0.016	0.0089	0.0063	0.0061	0.0944	0.079	0.0132	0.0092	0.0123	0.0348	0.0089	0.0158	0.1563
19	rs17708417	56288941	0.99	1.52561210963291	2.82	1.19802221324668	0.430661934205373	1.00330436369574	0.1168	0.0588	0.0087	0.0052	0.0186	0.0063	0.0055	0.0256	0.1645	0.0136	0.0222	0.01	0.0797	0.016	0.0089	0.0062	0.0061	0.0944	0.0788	0.0131	0.009	0.0123	0.0347	0.0089	0.0159	0.1563
19	rs80119651	56292915	1	1.43589860781958	2.82	1.19802221324668	0.34450393215242	0.874051570069591	0.1169	0.0594	0.0086	0.0053	0.0187	0.0062	0.0056	0.0251	0.165	0.0136	0.0221	0.0099	0.0792	0.0161	0.0089	0.0059	0.006	0.0948	0.0791	0.0129	0.0087	0.0122	0.0348	0.009	0.016	0.1561
19	rs117339082	56294481	1	1.43589860781958	2.82	1.19802221324668	0.356708548159295	0.908305341418445	0.117	0.0595	0.0086	0.0053	0.0187	0.0062	0.0056	0.0251	0.1651	0.0136	0.0221	0.0099	0.0792	0.0161	0.009	0.0059	0.006	0.0949	0.0792	0.0129	0.0087	0.0122	0.0348	0.009	0.016	0.1561
19	rs8108895	56294561	1	1.43589860781958	2.81	1.23090422469309	0.360235773519015	0.928605519578865	0.1169	0.0595	0.0086	0.0053	0.0187	0.0062	0.0056	0.0251	0.1651	0.0136	0.0221	0.0099	0.0792	0.0161	0.009	0.0059	0.006	0.0949	0.0792	0.0129	0.0087	0.0122	0.0348	0.009	0.016	0.1561
19	rs2112834	56296608	1	1.43589860781958	2.81	1.23090422469309	0.332210687898356	0.850436881732048	0.1171	0.0596	0.0085	0.0053	0.0188	0.006	0.0055	0.0248	0.1662	0.0133	0.0221	0.01	0.0785	0.0161	0.0091	0.0056	0.0059	0.0952	0.0799	0.0127	0.0084	0.0122	0.0347	0.009	0.0161	0.1559
19	rs16986571	56297569	1	1.43589860781958	2.8	1.26433078213629	0.305120306205503	0.794594849418268	0.1171	0.0597	0.0085	0.0053	0.0189	0.006	0.0056	0.0248	0.1668	0.0134	0.0221	0.0101	0.0781	0.0162	0.0091	0.0056	0.006	0.0947	0.08	0.0126	0.0084	0.0121	0.0347	0.009	0.0162	0.1555
19	rs10451453	56301501	1	1.43589860781958	2.78	1.33282513578435	0.312537789085471	0.825725266369441	0.1173	0.0598	0.0085	0.0052	0.019	0.006	0.0056	0.0248	0.1676	0.0134	0.022	0.0102	0.0778	0.0162	0.0092	0.0056	0.006	0.0942	0.0801	0.0125	0.0083	0.0122	0.0346	0.0089	0.0162	0.1551
19	rs75255203	56303592	1	1.43589860781958	2.77	1.36789661096653	0.299497351701835	0.828035503882191	0.117	0.0597	0.0085	0.0052	0.019	0.0059	0.0056	0.0248	0.1674	0.0134	0.022	0.0102	0.0778	0.0162	0.0092	0.0056	0.006	0.0941	0.0805	0.0125	0.0084	0.0122	0.0346	0.009	0.0162	0.1552
19	rs299188	56306196	1	1.43589860781958	2.77	1.36789661096653	0.311940930330602	0.880131916259749	0.117	0.0597	0.0086	0.0052	0.019	0.0059	0.0056	0.0248	0.1676	0.0134	0.022	0.0103	0.0777	0.0163	0.0092	0.0056	0.006	0.0939	0.0805	0.0126	0.0084	0.0122	0.0346	0.009	0.0163	0.1551
19	rs7258027	56307655	1.01	1.34943643539615	2.77	1.36789661096653	0.307138407747111	0.91600566675137	0.1183	0.0604	0.0082	0.005	0.0189	0.0056	0.0055	0.0242	0.1686	0.0135	0.0219	0.0103	0.0764	0.0164	0.0091	0.0054	0.0058	0.0942	0.08	0.0126	0.0081	0.0121	0.035	0.0092	0.0164	0.1551
19	rs1000561	56308477	1.02	1.26620126232677	2.77	1.36789661096653	0.17506956559408	0.714858456320074	0.1188	0.0616	0.0082	0.0045	0.0191	0.0048	0.0051	0.0237	0.17	0.0132	0.021	0.0101	0.0747	0.0168	0.0089	0.005	0.0053	0.0955	0.0798	0.0123	0.0075	0.0118	0.0347	0.0094	0.0166	0.1575
19	rs35516516	56311023	1.02	1.26620126232677	2.75	1.43969700504398	0.115490882007656	0.513829984744972	0.119	0.0618	0.0082	0.004	0.0192	0.0045	0.0049	0.0236	0.1703	0.0131	0.0207	0.0099	0.0739	0.0171	0.0086	0.0047	0.0049	0.0972	0.0796	0.0122	0.0072	0.0114	0.0345	0.0094	0.0168	0.1593
19	rs299175	56313528	1.02	1.26620126232677	2.73	1.51371859856499	0.120917953411099	0.548895442733835	0.119	0.0618	0.0082	0.0039	0.0193	0.0045	0.0049	0.0236	0.1704	0.0131	0.0206	0.0099	0.0738	0.0172	0.0085	0.0046	0.0049	0.0975	0.0795	0.0121	0.0071	0.0114	0.0344	0.0094	0.0168	0.1596
19	rs7245988	56313790	1.02	1.26620126232677	2.73	1.51371859856499	0.115829133024715	0.569186835064225	0.119	0.0618	0.0082	0.0039	0.0193	0.0045	0.0049	0.0236	0.1704	0.0132	0.0206	0.0099	0.0737	0.0172	0.0085	0.0046	0.0049	0.0976	0.0794	0.0121	0.0071	0.0113	0.0344	0.0095	0.0167	0.1596
19	rs114524240	56314337	1.02	1.26620126232677	2.73	1.51371859856499	0.113474123237005	0.584094828097733	0.119	0.0619	0.0083	0.0039	0.0193	0.0045	0.0049	0.0236	0.1703	0.0132	0.0207	0.0099	0.0737	0.0172	0.0085	0.0046	0.0049	0.0975	0.0796	0.0121	0.0071	0.0113	0.0344	0.0095	0.0167	0.1596
19	rs73058169	56316519	1.02	1.26620126232677	2.72	1.55156641274857	0.114984644138761	0.598808449558122	0.119	0.0618	0.0083	0.0039	0.0193	0.0044	0.0048	0.0236	0.1703	0.0132	0.0206	0.0099	0.0737	0.0172	0.0085	0.0046	0.0048	0.0976	0.0796	0.0121	0.007	0.0113	0.0344	0.0096	0.0167	0.1599
19	rs16986626	56320200	1.02	1.26620126232677	2.72	1.55156641274857	0.105731554993845	0.599381614782276	0.1186	0.0619	0.0082	0.0037	0.0193	0.0043	0.0047	0.0233	0.1707	0.0132	0.0205	0.0098	0.0741	0.0173	0.0084	0.0044	0.0048	0.098	0.0798	0.0122	0.007	0.0112	0.0343	0.0096	0.0167	0.1602
19	rs12461110	56320663	1.02	1.26620126232677	2.72	1.55156641274857	0.0994256340083085	0.605120438041011	0.1185	0.062	0.0082	0.0036	0.0193	0.0041	0.0047	0.0232	0.1716	0.0132	0.0204	0.0097	0.0743	0.0173	0.0083	0.0043	0.0047	0.0978	0.0799	0.0122	0.0071	0.0111	0.0343	0.0095	0.0166	0.1603
19	rs299163	56321414	1.03	1.18616718476217	2.72	1.55156641274857	0.0869668243518729	0.545811355570386	0.1182	0.0623	0.0081	0.0033	0.0195	0.0039	0.0046	0.0229	0.1721	0.0132	0.0201	0.0097	0.0747	0.0174	0.0081	0.0041	0.0046	0.0984	0.0801	0.0121	0.0071	0.0109	0.0342	0.0096	0.0169	0.1602
19	rs62127046	56323867	1.03	1.18616718476217	2.72	1.55156641274857	0.10836507636134	0.5201874952275	0.1178	0.0626	0.0079	0.0029	0.0197	0.0037	0.0045	0.0226	0.1727	0.0131	0.02	0.0097	0.0752	0.0174	0.0079	0.0038	0.0044	0.0991	0.0803	0.0121	0.0072	0.0108	0.0342	0.0096	0.0171	0.16
19	rs67678454	56325327	1.03	1.18616718476217	2.72	1.55156641274857	0.128712689712951	0.66628680979882	0.1177	0.0627	0.0079	0.0028	0.0197	0.0037	0.0045	0.0226	0.1728	0.0131	0.02	0.0097	0.0752	0.0174	0.0079	0.0037	0.0044	0.0992	0.0804	0.0121	0.0072	0.0108	0.0342	0.0096	0.0171	0.16
19	rs8101265	56326167	1.02	1.26620126232677	2.72	1.55156641274857	0.150192576705133	0.679537228467831	0.1175	0.0626	0.0079	0.0028	0.0197	0.0037	0.0045	0.0226	0.173	0.0131	0.02	0.0097	0.0751	0.0174	0.0079	0.0037	0.0043	0.0992	0.0804	0.0121	0.0072	0.0109	0.0344	0.0096	0.0172	0.16
19	rs11670808	56330001	1.02	1.26620126232677	2.72	1.55156641274857	0.207595291279916	0.852451332081512	0.1176	0.0624	0.0078	0.0028	0.0197	0.0037	0.0046	0.0225	0.1731	0.0131	0.02	0.0097	0.0748	0.0173	0.0079	0.0038	0.0043	0.1	0.0801	0.0121	0.0072	0.011	0.0345	0.0095	0.0173	0.1597
19	rs2112826	56331935	1.03	1.18616718476217	2.72	1.55156641274857	0.222906400356468	0.85291634524363	0.1176	0.0626	0.0078	0.0028	0.0196	0.0037	0.0045	0.0225	0.1727	0.013	0.02	0.0096	0.0748	0.0174	0.008	0.0039	0.0042	0.1004	0.0796	0.0121	0.0072	0.0112	0.0345	0.0096	0.0175	0.1596
19	rs117154631	56332935	1.03	1.18616718476217	2.72	1.55156641274857	0.213492641597977	0.818341627919855	0.1175	0.0626	0.0078	0.0028	0.0197	0.0037	0.0045	0.0225	0.1727	0.0129	0.02	0.0096	0.0748	0.0174	0.008	0.0039	0.0042	0.1006	0.0796	0.0121	0.0071	0.0112	0.0344	0.0096	0.0176	0.1596
19	rs112539831	56340752	1.03	1.18616718476217	2.72	1.55156641274857	0.210833338688178	0.81235272186873	0.1177	0.0626	0.0078	0.0027	0.0197	0.0037	0.0044	0.0225	0.1725	0.0129	0.0201	0.0096	0.0748	0.0174	0.008	0.0039	0.0043	0.1007	0.0797	0.012	0.0071	0.0112	0.0344	0.0096	0.0176	0.1596
19	rs8103007	56342061	1.03	1.18616718476217	2.72	1.55156641274857	0.230010538258891	0.806066729889126	0.1177	0.0626	0.0077	0.0027	0.0198	0.0036	0.0044	0.0224	0.1731	0.0128	0.0199	0.0095	0.075	0.0174	0.008	0.0039	0.0042	0.1013	0.0799	0.0123	0.007	0.0112	0.0343	0.0095	0.0178	0.1585
19	rs76457906	56342135	1.03	1.18616718476217	2.72	1.55156641274857	0.239215827507434	0.791083833078627	0.1177	0.0626	0.0077	0.0027	0.0197	0.0035	0.0044	0.0224	0.1734	0.0127	0.0199	0.0095	0.075	0.0175	0.008	0.0039	0.0042	0.1012	0.0801	0.0123	0.007	0.0112	0.0342	0.0095	0.0178	0.1583
19	rs73060150	56342364	1.03	1.18616718476217	2.72	1.55156641274857	0.243023424554088	0.68234211116041	0.1185	0.0627	0.0076	0.0026	0.0196	0.0035	0.0043	0.0221	0.173	0.0126	0.0199	0.0094	0.0755	0.0175	0.0079	0.0039	0.0042	0.1017	0.0801	0.0122	0.007	0.0112	0.0342	0.0095	0.0178	0.158
19	rs302473	56343632	1.04	1.10930661634754	2.72	1.55156641274857	0.356655242476767	0.434251733237424	0.1215	0.0634	0.0069	0.0023	0.019	0.0031	0.004	0.0216	0.1711	0.0121	0.0198	0.009	0.0783	0.0174	0.0077	0.0037	0.0043	0.104	0.0802	0.0116	0.0069	0.0112	0.0337	0.0092	0.0182	0.1565
19	rs7257241	56343909	1.05	1.03559017337659	2.72	1.55156641274857	0.345709279932507	0.398215160568717	0.1215	0.0637	0.0068	0.0023	0.019	0.0031	0.004	0.0217	0.1708	0.012	0.0198	0.009	0.0784	0.0175	0.0076	0.0037	0.0042	0.1039	0.0801	0.0116	0.0069	0.0112	0.0336	0.0092	0.0183	0.1566
19	rs35259835	56344308	1.05	1.03559017337659	2.72	1.55156641274857	0.30630078017971	0.420311631676542	0.1219	0.0636	0.0068	0.0023	0.0189	0.003	0.004	0.0219	0.1707	0.012	0.0199	0.0089	0.0788	0.0175	0.0076	0.0036	0.0041	0.1037	0.0801	0.0117	0.0069	0.011	0.0335	0.009	0.0184	0.1567
19	rs302471	56345892	1.05	1.03559017337659	2.72	1.55156641274857	0.237796524611846	0.321774202084784	0.1227	0.0637	0.0067	0.0022	0.0185	0.0028	0.0038	0.022	0.1707	0.0121	0.0198	0.0086	0.0794	0.0176	0.0075	0.0035	0.004	0.1041	0.0801	0.0119	0.007	0.0103	0.0331	0.009	0.0188	0.1566
19	rs430219	56348118	1.05	1.03559017337659	2.72	1.55156641274857	0.177570990069824	0.267069877555314	0.1231	0.0637	0.0066	0.0022	0.0183	0.0027	0.0038	0.022	0.1705	0.0121	0.0195	0.0085	0.0803	0.0181	0.0074	0.0034	0.0037	0.1044	0.0804	0.0119	0.0071	0.0101	0.0328	0.0085	0.019	0.1565
19	rs400297	56350289	1.05	1.03559017337659	2.71	1.5899743257468	0.186506538452824	0.23842971495909	0.1235	0.0636	0.0066	0.0022	0.018	0.0028	0.0037	0.022	0.1696	0.012	0.0194	0.0082	0.0811	0.018	0.0073	0.0033	0.0037	0.1049	0.0806	0.012	0.0072	0.0097	0.0328	0.0084	0.0193	0.1565
19	Affx-36263034	56350674	1.06	0.964986553882562	2.71	1.5899743257468	0.168323051086548	0.216408881536101	0.1238	0.0637	0.0066	0.0022	0.018	0.0028	0.0036	0.022	0.1694	0.012	0.0194	0.0081	0.0814	0.0181	0.0073	0.0032	0.0037	0.1052	0.0804	0.012	0.0072	0.0097	0.0326	0.0083	0.0194	0.1565
19	rs369887	56352167	1.06	0.964986553882562	2.71	1.5899743257468	0.156980444571151	0.275255600239496	0.1237	0.0638	0.0065	0.0022	0.0179	0.0028	0.0035	0.022	0.1691	0.012	0.0194	0.008	0.0821	0.0184	0.0072	0.0032	0.0037	0.1056	0.0802	0.012	0.0072	0.0096	0.0326	0.0083	0.0194	0.1562
19	rs441687	56356110	1.05	1.03559017337659	2.71	1.5899743257468	0.182857551498217	0.258052722464064	0.1237	0.0637	0.0064	0.0021	0.018	0.0028	0.0036	0.0219	0.169	0.012	0.0194	0.008	0.083	0.0189	0.0071	0.0032	0.0038	0.1063	0.0795	0.0119	0.0071	0.0096	0.0327	0.0082	0.0194	0.1554
19	rs450838	56358208	1.05	1.03559017337659	2.71	1.5899743257468	0.178409364829227	0.231268441210747	0.1237	0.0638	0.0064	0.0021	0.0179	0.0028	0.0036	0.022	0.169	0.0119	0.0194	0.0079	0.0831	0.0188	0.0071	0.0032	0.0038	0.1067	0.0796	0.0119	0.0072	0.0095	0.0326	0.0081	0.0192	0.1551
19	rs7258704	56360663	1.06	0.964986553882562	2.71	1.5899743257468	0.204977784870114	0.183207028072746	0.1231	0.064	0.0063	0.0022	0.0177	0.0028	0.0038	0.0223	0.1686	0.0119	0.0193	0.008	0.084	0.0186	0.0073	0.0033	0.004	0.1069	0.0793	0.0119	0.0073	0.0093	0.0322	0.0081	0.0194	0.1548
19	rs77767613	56363259	1.06	0.964986553882562	2.71	1.5899743257468	0.25952973475207	0.151385858353115	0.1222	0.0641	0.0063	0.0023	0.0174	0.0028	0.0039	0.0227	0.1684	0.0118	0.0193	0.0082	0.0853	0.0185	0.0075	0.0033	0.0041	0.1071	0.0792	0.0119	0.0076	0.0091	0.0317	0.008	0.0198	0.1541
19	rs11879349	56364210	1.06	0.964986553882562	2.72	1.55156641274857	0.273791556484616	0.145357852045729	0.1219	0.0641	0.0063	0.0023	0.0174	0.0027	0.0039	0.0228	0.1684	0.0118	0.0192	0.0082	0.0857	0.0183	0.0075	0.0034	0.0041	0.1072	0.0792	0.0119	0.0077	0.0091	0.0315	0.008	0.0199	0.1539
19	rs436488	56364290	1.06	0.964986553882562	2.71	1.5899743257468	0.277421523723584	0.146575137116279	0.1218	0.0642	0.0063	0.0023	0.0174	0.0027	0.0039	0.0228	0.1685	0.0118	0.0192	0.0082	0.0856	0.0183	0.0075	0.0034	0.0041	0.1071	0.0791	0.0119	0.0077	0.009	0.0315	0.008	0.0199	0.1539
19	rs644733	56368427	1.06	0.964986553882562	2.69	1.66847647402654	0.647374540310329	0.153382911667187	0.1189	0.0654	0.0069	0.0028	0.0168	0.0031	0.0044	0.0231	0.1684	0.0113	0.0197	0.0086	0.0872	0.0183	0.0078	0.0039	0.0058	0.1046	0.0789	0.012	0.0082	0.0085	0.0321	0.0079	0.0201	0.1516
19	rs11673189	56368863	1.06	0.964986553882562	2.82	1.19802221324668	0.65894718130639	0.14958709986727	0.1188	0.0654	0.007	0.0029	0.0168	0.0032	0.0045	0.023	0.1683	0.0113	0.0198	0.0087	0.0875	0.0183	0.0078	0.0039	0.0059	0.1045	0.0789	0.012	0.0083	0.0082	0.0321	0.0079	0.02	0.1514
19	rs435148	56368948	1.06	0.964986553882562	2.82	1.19802221324668	0.658660319339029	0.145357852045729	0.1187	0.0654	0.007	0.0029	0.0168	0.0032	0.0045	0.023	0.1683	0.0113	0.0198	0.0087	0.0875	0.0183	0.0078	0.0039	0.0059	0.1046	0.0788	0.012	0.0083	0.0082	0.0321	0.0079	0.02	0.1514
19	rs441827	56369189	1.06	0.964986553882562	2.82	1.19802221324668	0.674956352901557	0.148643491774968	0.1189	0.0654	0.007	0.0029	0.0168	0.0032	0.0045	0.023	0.1684	0.0113	0.0198	0.0087	0.0876	0.0183	0.0078	0.0039	0.0059	0.1047	0.079	0.012	0.0084	0.0082	0.0321	0.0079	0.0201	0.1504
19	rs16986718	56369314	1.06	0.964986553882562	2.82	1.19802221324668	0.671986667310967	0.142098864716705	0.119	0.0654	0.007	0.0029	0.0168	0.0032	0.0045	0.0229	0.1684	0.0113	0.0198	0.0087	0.0876	0.0183	0.0078	0.0039	0.0059	0.1047	0.079	0.012	0.0084	0.0082	0.0321	0.0079	0.0201	0.1504
19	rs17857373	56369908	1.06	0.964986553882562	2.79	1.29830379804321	0.739044004632524	0.147984245880633	0.119	0.066	0.007	0.003	0.0167	0.0033	0.0046	0.0229	0.1686	0.0112	0.0198	0.0087	0.0877	0.0181	0.0078	0.004	0.006	0.1044	0.0787	0.0118	0.0084	0.008	0.0324	0.0079	0.0201	0.1499
19	rs73622455	56370685	1.05	1.03559017337659	2.79	1.29830379804321	0.780918707282982	0.182294833329687	0.1189	0.0671	0.0071	0.0032	0.0166	0.0034	0.0049	0.0231	0.1689	0.0113	0.0199	0.0088	0.0879	0.0182	0.0077	0.0042	0.0061	0.1037	0.0779	0.0117	0.0084	0.0076	0.033	0.0078	0.0199	0.1494
19	rs9284431	56370758	1.05	1.03559017337659	2.77	1.36789661096653	0.779913678748586	0.189533211808396	0.1189	0.0671	0.007	0.0032	0.0166	0.0034	0.0049	0.0231	0.169	0.0112	0.02	0.0088	0.0881	0.0182	0.0076	0.0042	0.0061	0.1034	0.0778	0.0117	0.0084	0.0075	0.033	0.0077	0.0198	0.1494
19	rs4801634	56372613	1.05	1.03559017337659	2.76	1.40351999273484	1.32998703815046	0.302642902444844	0.1191	0.0683	0.0077	0.0034	0.0165	0.0035	0.0049	0.0231	0.1708	0.0113	0.0204	0.0088	0.0897	0.0175	0.007	0.0042	0.0063	0.1011	0.0762	0.0123	0.0085	0.0059	0.0332	0.0075	0.0194	0.1496
19	rs4801635	56372705	1.05	1.03559017337659	2.77	1.36789661096653	1.34335766425449	0.30503009024352	0.1193	0.0682	0.0077	0.0034	0.0165	0.0035	0.0049	0.0231	0.1708	0.0113	0.0204	0.0089	0.0896	0.0174	0.007	0.0042	0.0063	0.1011	0.0763	0.0123	0.0085	0.0059	0.0332	0.0075	0.0193	0.1494
19	rs12462372	56373462	1.05	1.03559017337659	2.77	1.36789661096653	1.35793963913304	0.305149596986818	0.1193	0.0682	0.0077	0.0034	0.0165	0.0035	0.0049	0.0231	0.1709	0.0113	0.0204	0.0089	0.0898	0.0174	0.007	0.0042	0.0063	0.1009	0.0763	0.0123	0.0085	0.0059	0.0332	0.0075	0.0193	0.1494
19	rs34053749	56375103	1.05	1.03559017337659	2.77	1.36789661096653	1.35629500228123	0.307063607039334	0.1193	0.0683	0.0077	0.0035	0.0165	0.0035	0.0049	0.0231	0.1711	0.0113	0.0204	0.009	0.0897	0.0174	0.0069	0.0042	0.0063	0.1011	0.0761	0.0123	0.0085	0.0059	0.0332	0.0075	0.0192	0.1493
19	rs11668272	56377203	1.04	1.10930661634754	2.77	1.36789661096653	1.27739157084556	0.279435143471736	0.1193	0.0688	0.0079	0.0036	0.0166	0.0037	0.005	0.0228	0.1712	0.0114	0.0205	0.009	0.0902	0.0172	0.0071	0.0044	0.0063	0.101	0.075	0.0125	0.0085	0.0059	0.0331	0.0075	0.0192	0.1488
19	rs35509143	56378576	1.04	1.10930661634754	2.77	1.36789661096653	1.23026755539276	0.262720436874489	0.1188	0.0688	0.008	0.0037	0.0168	0.0038	0.0051	0.0228	0.1712	0.0114	0.0205	0.0091	0.0902	0.0172	0.007	0.0045	0.0064	0.101	0.0748	0.0125	0.0085	0.006	0.0329	0.0075	0.0192	0.1485
19	rs76113769	56379267	1.04	1.10930661634754	2.77	1.36789661096653	1.19302570389051	0.250706823069228	0.1185	0.0689	0.008	0.0038	0.0169	0.0039	0.0051	0.0227	0.1712	0.0115	0.0206	0.0091	0.0901	0.0172	0.007	0.0045	0.0064	0.101	0.0747	0.0126	0.0085	0.0061	0.0328	0.0075	0.0191	0.1484
19	rs73935429	56380922	1.04	1.10930661634754	2.77	1.36789661096653	1.17347402755995	0.246443475904627	0.1182	0.069	0.008	0.0038	0.017	0.0039	0.0052	0.0227	0.1712	0.0116	0.0206	0.0091	0.0901	0.0172	0.007	0.0046	0.0065	0.101	0.0747	0.0126	0.0085	0.0062	0.0328	0.0076	0.0191	0.1483
19	rs302449	56387677	1.04	1.10930661634754	2.77	1.36789661096653	1.14606087827074	0.239315944137995	0.1181	0.069	0.0081	0.0038	0.0171	0.004	0.0052	0.0228	0.1713	0.0116	0.0207	0.009	0.0903	0.0172	0.0069	0.0046	0.0065	0.1007	0.0747	0.0126	0.0085	0.0062	0.0326	0.0076	0.0191	0.148
19	rs16986758	56388262	1.04	1.10930661634754	2.77	1.36789661096653	1.22831111682775	0.242203447592666	0.118	0.069	0.0081	0.0038	0.0171	0.004	0.0052	0.0227	0.1713	0.0116	0.0207	0.009	0.0903	0.0172	0.0069	0.0046	0.0066	0.1006	0.0747	0.0126	0.0085	0.0062	0.0326	0.0076	0.0191	0.1479
19	rs302453	56390237	1.04	1.10930661634754	2.77	1.36789661096653	1.1826375069172	0.249133419373995	0.1179	0.0691	0.0081	0.0038	0.0171	0.0041	0.0053	0.0227	0.1713	0.0116	0.0207	0.0088	0.0904	0.0172	0.007	0.0046	0.0067	0.1006	0.0748	0.0126	0.0085	0.0063	0.0327	0.0076	0.0191	0.1477
19	rs302454	56390707	1.04	1.10930661634754	2.79	1.29830379804321	1.17539604592716	0.250369401154829	0.1179	0.0691	0.0081	0.0039	0.0171	0.0041	0.0053	0.0227	0.1713	0.0116	0.0207	0.0088	0.0905	0.0171	0.0069	0.0046	0.0067	0.1006	0.0748	0.0126	0.0085	0.0063	0.0327	0.0076	0.0191	0.1477
19	rs62128167	56392038	1.04	1.10930661634754	2.8	1.26433078213629	1.14442963273831	0.249245701260408	0.1179	0.069	0.0081	0.0039	0.017	0.0041	0.0053	0.0228	0.1713	0.0116	0.0207	0.0088	0.0906	0.0171	0.007	0.0046	0.0066	0.1006	0.0749	0.0126	0.0085	0.0063	0.0327	0.0076	0.0191	0.1477
19	rs302457	56393051	1.04	1.10930661634754	2.8	1.26433078213629	1.10403704333484	0.251494699700036	0.1177	0.0688	0.0081	0.0039	0.017	0.0041	0.0052	0.0229	0.1712	0.0116	0.0207	0.0089	0.0909	0.0171	0.007	0.0046	0.0065	0.1006	0.0751	0.0126	0.0085	0.0063	0.0326	0.0076	0.0192	0.1477
19	rs302459	56393381	1.04	1.10930661634754	2.8	1.26433078213629	1.1059133859077	0.252621592306637	0.1177	0.0688	0.0081	0.0039	0.017	0.0041	0.0052	0.0229	0.1712	0.0116	0.0207	0.0089	0.0909	0.0171	0.007	0.0046	0.0065	0.1005	0.0751	0.0126	0.0085	0.0063	0.0326	0.0076	0.0192	0.1477
19	rs4801283	56397196	1.04	1.10930661634754	2.8	1.26433078213629	1.11226658693082	0.261807608332423	0.1176	0.0687	0.0081	0.0039	0.017	0.0041	0.0052	0.023	0.1713	0.0116	0.0206	0.0089	0.0909	0.0171	0.0069	0.0046	0.0065	0.1005	0.0751	0.0125	0.0086	0.0063	0.0326	0.0076	0.0192	0.1477
19	rs34145083	56401699	1.04	1.10930661634754	2.8	1.26433078213629	1.0733936768337	0.207142208090513	0.1158	0.0678	0.0086	0.0042	0.0169	0.0046	0.0055	0.0228	0.17	0.0119	0.0212	0.009	0.0911	0.018	0.0072	0.0046	0.0065	0.1005	0.0748	0.0125	0.0082	0.0065	0.0328	0.0077	0.0194	0.1481
19	rs73624533	56401993	1.04	1.10930661634754	2.8	1.26433078213629	1.06158485483629	0.207459505806089	0.1154	0.0673	0.0087	0.0042	0.0169	0.0046	0.0055	0.0228	0.1695	0.0122	0.0213	0.0091	0.0913	0.0181	0.0072	0.0045	0.0065	0.1005	0.0754	0.0125	0.0082	0.0065	0.0327	0.0077	0.0195	0.1481
19	rs57090472	56402522	1.04	1.10930661634754	2.8	1.26433078213629	1.02673516302308	0.222119240298046	0.1149	0.0673	0.0087	0.0041	0.0169	0.0047	0.0055	0.0229	0.1689	0.0124	0.0216	0.0091	0.0908	0.0187	0.0071	0.0045	0.0064	0.1008	0.0757	0.0125	0.0081	0.0066	0.0326	0.0078	0.0196	0.1481
19	rs2903728	56408295	1.03	1.18616718476217	2.8	1.26433078213629	1.03829949375203	0.282232227848496	0.1128	0.0669	0.0088	0.0042	0.017	0.0048	0.0056	0.023	0.1669	0.0132	0.0224	0.0095	0.0893	0.0197	0.0072	0.0041	0.0061	0.1019	0.0777	0.0124	0.0078	0.0066	0.0325	0.008	0.0198	0.1482
19	rs302826	56410010	1.03	1.18616718476217	2.8	1.26433078213629	1.05429678626907	0.315117118608855	0.1124	0.0668	0.0088	0.0042	0.017	0.0049	0.0056	0.023	0.1669	0.0133	0.0225	0.0095	0.0891	0.0199	0.0072	0.0041	0.0061	0.1018	0.0779	0.0124	0.0078	0.0066	0.0326	0.0081	0.0198	0.1482
19	rs12462776	56410828	1.02	1.26620126232677	2.8	1.26433078213629	1.05429678626907	0.311623659583544	0.1122	0.0663	0.0088	0.0042	0.017	0.0048	0.0056	0.023	0.1669	0.0133	0.0225	0.0095	0.0888	0.0199	0.0072	0.0041	0.0061	0.103	0.0779	0.0125	0.0077	0.0066	0.0326	0.0081	0.0198	0.148
19	rs302832	56411757	1.02	1.26620126232677	2.8	1.26433078213629	1.11881380880324	0.32043950100801	0.1119	0.0663	0.0089	0.0042	0.017	0.0047	0.0056	0.023	0.167	0.0133	0.0225	0.0096	0.0887	0.0199	0.0074	0.004	0.006	0.1034	0.0779	0.0126	0.0078	0.0067	0.0326	0.0081	0.0198	0.1475
19	rs302835	56413583	1.02	1.26620126232677	2.8	1.26433078213629	1.11217700486349	0.369610304469639	0.1118	0.066	0.0089	0.0041	0.017	0.0048	0.0056	0.023	0.167	0.0133	0.0225	0.0096	0.0886	0.02	0.0075	0.004	0.006	0.1038	0.0779	0.0127	0.0079	0.0068	0.0327	0.0081	0.0198	0.1472
19	rs34627474	56413659	1.02	1.26620126232677	2.85	1.10262356492582	1.13186367669433	0.363810649356654	0.1118	0.066	0.0089	0.0041	0.0169	0.0048	0.0056	0.023	0.167	0.0133	0.0225	0.0097	0.0885	0.02	0.0075	0.004	0.006	0.1038	0.0779	0.0127	0.0079	0.0068	0.0327	0.0081	0.0198	0.1472
19	rs117849646	56413791	1.02	1.26620126232677	2.85	1.10262356492582	1.09725707474506	0.345577435925207	0.1117	0.066	0.0089	0.0041	0.0169	0.0048	0.0056	0.023	0.1668	0.0133	0.0225	0.0097	0.0885	0.02	0.0075	0.004	0.006	0.104	0.0781	0.0127	0.0079	0.0068	0.0327	0.0081	0.0198	0.1471
19	rs302838	56414856	1.02	1.26620126232677	2.85	1.10262356492582	1.09761350042217	0.400022488922671	0.1118	0.0659	0.0087	0.0041	0.0167	0.0047	0.0056	0.0231	0.1664	0.0133	0.0224	0.0095	0.0883	0.0201	0.0075	0.0039	0.0059	0.1045	0.0785	0.013	0.0079	0.0068	0.0329	0.008	0.0198	0.1471
19	rs17711239	56419263	1.02	1.26620126232677	2.85	1.10262356492582	0.907010664165763	0.462894291416044	0.1105	0.0665	0.0081	0.004	0.0169	0.0044	0.0055	0.0231	0.1707	0.0135	0.0221	0.0087	0.0878	0.02	0.0071	0.0036	0.0056	0.1049	0.0793	0.0134	0.0078	0.0069	0.0332	0.0077	0.0196	0.1458
19	rs62128198	56420877	1.02	1.26620126232677	2.86	1.07189958250627	0.881201221336659	0.463700501400909	0.1105	0.0665	0.0081	0.004	0.0169	0.0044	0.0055	0.0231	0.1707	0.0135	0.0221	0.0086	0.0878	0.0199	0.0071	0.0035	0.0056	0.1049	0.0795	0.0135	0.0078	0.0069	0.0331	0.0077	0.0196	0.1456
19	rs11670284	56421775	1.02	1.26620126232677	2.86	1.07189958250627	0.882178691029038	0.478410021180755	0.1105	0.0666	0.008	0.004	0.0169	0.0043	0.0054	0.0232	0.1708	0.0135	0.0221	0.0085	0.0878	0.02	0.0071	0.0035	0.0056	0.1051	0.0798	0.0135	0.0078	0.0069	0.0331	0.0077	0.0195	0.1454
19	rs304001	56423668	1.02	1.26620126232677	2.87	1.0417097985148	0.847199134844817	0.504468240767327	0.1107	0.0664	0.0079	0.004	0.0168	0.0043	0.0053	0.0232	0.1712	0.0135	0.0222	0.0084	0.0875	0.0199	0.0071	0.0034	0.0054	0.1056	0.0806	0.0136	0.0077	0.007	0.0329	0.0076	0.0195	0.1447
19	rs303997	56424443	1.02	1.26620126232677	2.87	1.0417097985148	0.86190944082582	0.492827923171108	0.1108	0.0667	0.0078	0.004	0.0168	0.0042	0.0053	0.0234	0.1716	0.0135	0.0222	0.0085	0.0865	0.0198	0.0071	0.0033	0.0054	0.1071	0.0806	0.0137	0.0077	0.007	0.0328	0.0076	0.0194	0.144
19	rs77599711	56425689	1.02	1.26620126232677	2.87	1.0417097985148	0.723864518281533	0.481800514305484	0.1106	0.0674	0.0076	0.0038	0.0167	0.004	0.0052	0.0234	0.1721	0.0136	0.0222	0.0084	0.0863	0.0198	0.007	0.0032	0.0048	0.1076	0.0814	0.0137	0.0077	0.0071	0.0326	0.0074	0.0192	0.1436
19	rs77346396	56426045	1.02	1.26620126232677	2.9	0.954322971774498	0.708750470192558	0.483973671378734	0.1106	0.0676	0.0075	0.0038	0.0166	0.0039	0.0051	0.0234	0.1722	0.0136	0.0222	0.0084	0.0863	0.0198	0.007	0.0032	0.0047	0.1079	0.0817	0.0138	0.0077	0.0071	0.0325	0.0074	0.0192	0.1435
19	rs11671772	56438000	1.02	1.26620126232677	2.9	0.954322971774498	0.679385559426832	0.49747572597136	0.1105	0.0681	0.0073	0.0036	0.0165	0.0037	0.005	0.0235	0.1726	0.0137	0.0221	0.0083	0.0863	0.0197	0.007	0.003	0.0044	0.1083	0.0827	0.0139	0.0078	0.0071	0.0323	0.0072	0.0189	0.1431
19	rs35647682	56441411	1.02	1.26620126232677	2.91	0.926247013494653	0.688063547519261	0.510796419709572	0.1105	0.0681	0.0073	0.0036	0.0165	0.0037	0.005	0.0236	0.1726	0.0137	0.0221	0.0083	0.0863	0.0197	0.0069	0.0031	0.0045	0.1084	0.0828	0.0139	0.0078	0.007	0.0323	0.0071	0.0188	0.1432
19	rs12610617	56443519	1.02	1.26620126232677	2.92	0.898693461391643	0.68689388698766	0.513140139810869	0.1105	0.0682	0.0073	0.0036	0.0165	0.0036	0.005	0.0236	0.1727	0.0137	0.0221	0.0082	0.0862	0.0197	0.0069	0.0031	0.0044	0.1084	0.0831	0.0139	0.0078	0.007	0.0322	0.0071	0.0187	0.1432
19	rs79848991	56446421	1.02	1.26620126232677	2.92	0.898693461391643	0.693117907463927	0.513691997043079	0.1106	0.0683	0.0072	0.0036	0.0165	0.0036	0.005	0.0236	0.173	0.0136	0.0221	0.0081	0.0861	0.0196	0.0069	0.0032	0.0044	0.1085	0.0834	0.0139	0.0078	0.0069	0.0321	0.0071	0.0187	0.1432
19	rs450952	56446611	1.02	1.26620126232677	2.92	0.898693461391643	0.710529972868273	0.529482328127282	0.1107	0.0683	0.0072	0.0036	0.0165	0.0036	0.005	0.0236	0.173	0.0136	0.0221	0.0081	0.0861	0.0196	0.0069	0.0032	0.0044	0.1085	0.0834	0.0139	0.0078	0.0069	0.0321	0.007	0.0187	0.1432
19	rs9636158	56450522	1.02	1.26620126232677	2.92	0.898693461391643	0.704679930488051	0.601532147673551	0.1108	0.0686	0.0069	0.0035	0.0163	0.0035	0.0046	0.0236	0.1735	0.0132	0.0224	0.0079	0.0861	0.0191	0.0068	0.0031	0.0042	0.1097	0.0846	0.0142	0.0079	0.0067	0.032	0.0066	0.0183	0.1429
19	rs2043599	56451049	1.02	1.26620126232677	2.92	0.898693461391643	0.712608565058449	0.687367899464906	0.1108	0.0688	0.0067	0.0035	0.0164	0.0034	0.0046	0.0238	0.1735	0.0131	0.0223	0.0078	0.0866	0.0191	0.0068	0.0031	0.0043	0.1093	0.0847	0.0142	0.0079	0.0067	0.032	0.0065	0.0183	0.1431
19	rs10418836	56451081	1.02	1.26620126232677	2.92	0.898693461391643	0.720576568496642	0.686480389306903	0.1108	0.0688	0.0067	0.0035	0.0164	0.0034	0.0046	0.0238	0.1735	0.0131	0.0223	0.0078	0.0866	0.0191	0.0068	0.0031	0.0043	0.1094	0.0846	0.0142	0.0079	0.0067	0.032	0.0064	0.0183	0.1431
19	rs11671038	56455447	1.02	1.26620126232677	2.92	0.898693461391643	0.727608860968593	0.690920528485605	0.1108	0.0691	0.0066	0.0034	0.0162	0.0033	0.0046	0.0238	0.1734	0.0129	0.0223	0.0077	0.087	0.0189	0.0067	0.0031	0.0043	0.1094	0.0851	0.0143	0.008	0.0067	0.0319	0.0064	0.0182	0.1431
19	rs306507	56459342	1.02	1.26620126232677	2.92	0.898693461391643	0.798792713727168	0.813580458824991	0.1108	0.0693	0.0064	0.0034	0.0162	0.0033	0.0046	0.0239	0.1733	0.0129	0.0222	0.0075	0.0871	0.0189	0.0066	0.0031	0.0042	0.1094	0.0853	0.0143	0.008	0.0067	0.0319	0.0063	0.0182	0.1435
19	rs61195059	56459458	1.02	1.26620126232677	2.93	0.871659766409689	0.797543639371621	0.827881445981671	0.1108	0.0693	0.0064	0.0034	0.0162	0.0033	0.0046	0.0239	0.1733	0.0129	0.0222	0.0075	0.0871	0.0189	0.0066	0.0031	0.0042	0.1094	0.0853	0.0143	0.008	0.0067	0.0319	0.0063	0.0182	0.1435
19	rs306506	56459614	1.02	1.26620126232677	2.94	0.845143312120842	0.792633628506096	0.828651795507901	0.1108	0.0693	0.0064	0.0035	0.0162	0.0032	0.0046	0.0239	0.1732	0.0129	0.0222	0.0075	0.0872	0.0189	0.0066	0.0031	0.0042	0.1094	0.0853	0.0143	0.008	0.0067	0.0319	0.0063	0.0182	0.1435
19	rs1436077	56459703	1.02	1.26620126232677	2.94	0.845143312120842	0.741839445963971	0.799638171205296	0.1117	0.0693	0.0064	0.0038	0.0162	0.0032	0.0046	0.0237	0.1735	0.0129	0.0221	0.0076	0.087	0.0189	0.0066	0.003	0.0042	0.1087	0.0851	0.0143	0.008	0.0068	0.0319	0.0063	0.0182	0.1434
19	rs7259764	56466227	1.02	1.26620126232677	2.95	0.819141413036571	0.700767289617386	0.749215153526642	0.1118	0.0694	0.0063	0.0038	0.0161	0.0032	0.0045	0.0237	0.1737	0.0128	0.022	0.0076	0.0873	0.0189	0.0065	0.0029	0.004	0.1088	0.0854	0.0141	0.0079	0.0068	0.0318	0.0062	0.0182	0.1436
19	rs41481648	56467375	1.02	1.26620126232677	2.95	0.819141413036571	0.643395766463765	0.792304679904055	0.1121	0.0698	0.006	0.0035	0.0158	0.003	0.0043	0.0238	0.1735	0.0127	0.0215	0.0073	0.0885	0.0189	0.0061	0.0028	0.0037	0.1092	0.0858	0.0139	0.0081	0.0066	0.0316	0.0061	0.0179	0.1449
19	rs35751079	56468170	1.02	1.26620126232677	2.94	0.845143312120842	0.630682521211315	0.848578265638694	0.1126	0.0699	0.0058	0.0033	0.0157	0.003	0.0042	0.0238	0.1733	0.0127	0.0215	0.0072	0.0887	0.0189	0.0059	0.0027	0.0036	0.1093	0.0858	0.0138	0.0082	0.0065	0.0316	0.0061	0.0178	0.1453
19	rs383216	56469996	1.02	1.26620126232677	2.95	0.819141413036571	0.651007754577461	0.900774882932155	0.1127	0.07	0.0057	0.0033	0.0156	0.003	0.0041	0.0238	0.1733	0.0127	0.0214	0.0072	0.0888	0.0189	0.006	0.0027	0.0036	0.1093	0.0859	0.0138	0.0082	0.0064	0.0315	0.006	0.0178	0.1455
19	rs7247096	56471877	1.02	1.26620126232677	2.95	0.819141413036571	0.652292267247981	0.913489839579008	0.113	0.07	0.0056	0.0032	0.0155	0.0029	0.004	0.0238	0.1734	0.0128	0.0213	0.0071	0.0891	0.0187	0.006	0.0027	0.0036	0.1093	0.0857	0.0137	0.0084	0.0063	0.0314	0.006	0.0178	0.1459
19	rs12611033	56474236	1.02	1.26620126232677	2.95	0.819141413036571	0.639215913216973	0.912703928526933	0.1132	0.0703	0.0054	0.003	0.0154	0.0028	0.0038	0.0235	0.1736	0.0129	0.0211	0.0071	0.0889	0.0188	0.006	0.0026	0.0035	0.1087	0.0858	0.0137	0.0087	0.0063	0.0314	0.0059	0.0177	0.1471
19	rs377543	56475256	1.02	1.26620126232677	2.94	0.845143312120842	0.635965652405637	0.931603024268745	0.1132	0.0703	0.0053	0.003	0.0155	0.0028	0.0038	0.0234	0.1736	0.013	0.0211	0.0071	0.089	0.0188	0.0059	0.0026	0.0034	0.1085	0.0859	0.0137	0.0088	0.0063	0.0315	0.0059	0.0177	0.1474
19	rs73934219	56477499	1.02	1.26620126232677	2.94	0.845143312120842	0.622061803654111	0.957714076240278	0.1133	0.0702	0.0052	0.003	0.0154	0.0028	0.0038	0.0236	0.1736	0.013	0.0211	0.0071	0.089	0.0188	0.0059	0.0026	0.0034	0.1084	0.086	0.0135	0.0088	0.0062	0.0315	0.0059	0.0177	0.1477
19	rs306496	56477710	1.02	1.26620126232677	2.94	0.845143312120842	0.609682670113442	0.972811819984546	0.1133	0.0701	0.0052	0.003	0.0155	0.0028	0.0038	0.0236	0.1736	0.013	0.0211	0.0071	0.089	0.0188	0.0058	0.0026	0.0034	0.1084	0.086	0.0135	0.0088	0.0062	0.0315	0.0059	0.0176	0.1478
19	rs306494	56478537	1.02	1.26620126232677	2.94	0.845143312120842	0.543140169768277	0.998023023931533	0.1134	0.07	0.0052	0.003	0.0157	0.0028	0.0037	0.0236	0.1735	0.013	0.0211	0.0071	0.0892	0.0187	0.0058	0.0026	0.0034	0.1082	0.086	0.0135	0.0088	0.0062	0.0315	0.0059	0.0175	0.1477
19	rs306490	56481508	1.02	1.26620126232677	2.94	0.845143312120842	0.508649637171441	1.00730894815455	0.1134	0.0698	0.0053	0.003	0.0158	0.0028	0.0037	0.0236	0.1735	0.013	0.021	0.0071	0.0896	0.0187	0.0058	0.0026	0.0034	0.1078	0.086	0.0134	0.0091	0.0062	0.0315	0.0059	0.0175	0.1478
19	rs62130166	56483079	1.02	1.26620126232677	2.94	0.845143312120842	0.499975093627593	1.01452490948453	0.1134	0.0698	0.0053	0.003	0.0158	0.0028	0.0037	0.0236	0.1736	0.013	0.021	0.0071	0.0897	0.0187	0.0058	0.0026	0.0034	0.1076	0.0861	0.0134	0.0091	0.0062	0.0315	0.0059	0.0175	0.1479
19	rs61740015	56485077	1.02	1.26620126232677	2.94	0.845143312120842	0.492122933351669	0.986199658365658	0.1134	0.0698	0.0053	0.003	0.0158	0.0028	0.0037	0.0236	0.1736	0.013	0.021	0.0071	0.0898	0.0186	0.0058	0.0026	0.0034	0.1075	0.0861	0.0133	0.0091	0.0062	0.0315	0.0059	0.0174	0.148
19	rs306481	56487603	1.02	1.26620126232677	2.93	0.871659766409689	0.483896131675947	0.982370930638485	0.1135	0.0699	0.0053	0.0029	0.0158	0.0028	0.0037	0.0236	0.1736	0.0131	0.021	0.0072	0.0898	0.0186	0.0058	0.0025	0.0034	0.1073	0.0861	0.0132	0.0091	0.0062	0.0314	0.0059	0.0174	0.1482
19	rs73615413	56496302	1.02	1.26620126232677	2.93	0.871659766409689	0.475121037140227	0.961206272749535	0.1134	0.0699	0.0053	0.003	0.0158	0.0027	0.0036	0.0236	0.174	0.0131	0.021	0.0071	0.0903	0.0186	0.0057	0.0026	0.0033	0.1067	0.0861	0.0131	0.0092	0.0061	0.0313	0.0059	0.0174	0.1485
19	rs55905529	56496883	1.02	1.26620126232677	2.93	0.871659766409689	0.454247337335601	0.931760840942596	0.1134	0.0696	0.0053	0.0029	0.0158	0.0027	0.0036	0.0236	0.1739	0.0132	0.021	0.0071	0.0902	0.0186	0.0057	0.0026	0.0033	0.1068	0.0863	0.0131	0.0092	0.0061	0.0313	0.0059	0.0174	0.1486
19	rs56070356	56498143	1.02	1.26620126232677	2.93	0.871659766409689	0.442585125561769	0.917264100472865	0.1135	0.0694	0.0053	0.0029	0.0158	0.0028	0.0036	0.0236	0.1743	0.0133	0.0209	0.0071	0.0899	0.0186	0.0057	0.0027	0.0033	0.1067	0.0861	0.013	0.0092	0.0061	0.0313	0.0059	0.0174	0.1488
19	rs306457	56499279	1.02	1.26620126232677	2.93	0.871659766409689	0.420462862100023	0.895761623674503	0.1137	0.0695	0.0054	0.0029	0.0158	0.0028	0.0036	0.0235	0.1742	0.0133	0.0209	0.0071	0.0898	0.0186	0.0057	0.0027	0.0033	0.1065	0.0859	0.0129	0.0093	0.006	0.0312	0.006	0.0174	0.1491
19	rs7250628	56501185	1.03	1.18616718476217	2.93	0.871659766409689	0.389203791081976	0.804535130679967	0.1138	0.0696	0.0055	0.003	0.0157	0.0028	0.0036	0.0234	0.1739	0.0134	0.0209	0.0072	0.0895	0.0187	0.0058	0.0029	0.0034	0.106	0.0857	0.0128	0.0095	0.006	0.0311	0.006	0.0173	0.1495
19	rs617071	56505712	1.03	1.18616718476217	2.92	0.898693461391643	0.320502858776627	0.679242130298441	0.114	0.0697	0.0057	0.0031	0.0156	0.0029	0.0037	0.0234	0.1736	0.0134	0.0208	0.0073	0.0892	0.0185	0.0059	0.003	0.0034	0.1056	0.0858	0.0128	0.0094	0.0061	0.0309	0.0062	0.0173	0.1502
19	rs74706913	56513085	1.03	1.18616718476217	2.92	0.898693461391643	0.261380279213824	0.580679082288715	0.1143	0.0699	0.006	0.0033	0.0154	0.003	0.0037	0.0233	0.1724	0.0134	0.0207	0.0074	0.0887	0.0184	0.006	0.0032	0.0035	0.1045	0.0865	0.0127	0.0094	0.0062	0.0307	0.0063	0.0172	0.1511
19	rs73068103	56514873	1.03	1.18616718476217	2.92	0.898693461391643	0.265969432760975	0.571452490706659	0.1156	0.0698	0.0061	0.003	0.0154	0.0031	0.0037	0.0232	0.1717	0.0134	0.0206	0.0078	0.089	0.0184	0.006	0.0033	0.0036	0.1044	0.0857	0.0127	0.0094	0.006	0.031	0.0063	0.0172	0.1509
19	rs35669530	56515331	1.03	1.18616718476217	2.91	0.926247013494653	0.25764147386344	0.583525201975591	0.1156	0.0701	0.0061	0.003	0.0154	0.0031	0.0037	0.0232	0.1716	0.0134	0.0206	0.0078	0.089	0.0184	0.0061	0.0033	0.0036	0.1035	0.0857	0.0127	0.0098	0.0061	0.031	0.0063	0.0173	0.1507
19	rs76815828	56517358	1.03	1.18616718476217	2.89	0.982923819582558	0.243414705393849	0.547072509429064	0.1157	0.0699	0.0064	0.003	0.0154	0.0031	0.0037	0.0232	0.1719	0.0133	0.0205	0.008	0.0891	0.0184	0.0061	0.0033	0.0035	0.103	0.0856	0.0126	0.0098	0.0061	0.0311	0.0064	0.0173	0.1508
19	rs62123587	56519802	1.04	1.10930661634754	2.89	0.982923819582558	0.237710656140723	0.503644303702754	0.1158	0.0697	0.0067	0.0031	0.0154	0.0031	0.0037	0.0231	0.1723	0.0133	0.0203	0.0081	0.0892	0.0184	0.0062	0.0032	0.0034	0.1023	0.0856	0.0126	0.0098	0.0061	0.0313	0.0064	0.0174	0.1509
19	rs17676833	56520773	1.04	1.10930661634754	2.89	0.982923819582558	0.244983292422617	0.51493422289676	0.1159	0.0696	0.0067	0.0031	0.0154	0.003	0.0037	0.0231	0.1725	0.0132	0.0203	0.0082	0.0892	0.0184	0.0061	0.0032	0.0034	0.102	0.0856	0.0125	0.0098	0.0061	0.0314	0.0064	0.0175	0.1509
19	rs28711142	56522968	1.04	1.10930661634754	2.88	1.01205197621114	0.229126250901285	0.488736220345517	0.116	0.0693	0.0069	0.003	0.0154	0.003	0.0037	0.023	0.1726	0.0132	0.0202	0.0082	0.0889	0.0185	0.0062	0.0032	0.0035	0.1021	0.0857	0.0124	0.0098	0.0062	0.0314	0.0065	0.0174	0.1511
19	rs306431	56524995	1.04	1.10930661634754	2.88	1.01205197621114	0.236638745900416	0.467063653826791	0.1162	0.069	0.007	0.003	0.0153	0.0029	0.0036	0.0229	0.1727	0.0132	0.0201	0.0081	0.0897	0.0186	0.0062	0.0031	0.0036	0.1018	0.0852	0.0124	0.0099	0.0062	0.0316	0.0066	0.0174	0.1509
19	rs149794790	56527179	1.04	1.10930661634754	2.86	1.07189958250627	0.269037631574521	0.500351985246147	0.1163	0.0688	0.007	0.0031	0.0153	0.0029	0.0036	0.0228	0.1733	0.013	0.0201	0.0081	0.0905	0.0187	0.0062	0.003	0.0037	0.1009	0.0849	0.0125	0.0098	0.0062	0.0318	0.0066	0.0174	0.1508
19	rs12610242	56527345	1.04	1.10930661634754	2.86	1.07189958250627	0.280043530170026	0.499118784882193	0.1163	0.0689	0.007	0.003	0.0153	0.0029	0.0036	0.0228	0.1737	0.0129	0.0201	0.008	0.0904	0.0187	0.0062	0.003	0.0037	0.1009	0.0846	0.0125	0.0098	0.0061	0.0317	0.0066	0.0173	0.1511
19	rs116984512	56527854	1.04	1.10930661634754	2.85	1.10262356492582	0.265923783115125	0.481936262654494	0.1164	0.0688	0.007	0.003	0.0153	0.0029	0.0036	0.0228	0.1738	0.0125	0.0201	0.008	0.0903	0.0187	0.0062	0.003	0.0037	0.1012	0.0846	0.0125	0.0098	0.0061	0.0318	0.0067	0.0173	0.151
19	rs7253464	56528005	1.04	1.10930661634754	2.84	1.13388392478305	0.271940030325413	0.487374268005868	0.1164	0.0688	0.007	0.003	0.0153	0.0029	0.0036	0.0228	0.1738	0.0125	0.0201	0.008	0.0903	0.0187	0.0062	0.003	0.0037	0.1012	0.0847	0.0124	0.0098	0.0061	0.0318	0.0067	0.0173	0.151
19	rs62120424	56532767	1.04	1.10930661634754	2.83	1.16568278487026	0.299594668401472	0.455119953789333	0.1164	0.0691	0.0073	0.003	0.0156	0.0028	0.004	0.0228	0.1731	0.0123	0.02	0.0078	0.0911	0.0187	0.0064	0.003	0.004	0.0997	0.0855	0.0123	0.0095	0.0062	0.032	0.0067	0.0171	0.1508
19	rs2574764	56534524	1.04	1.10930661634754	2.83	1.16568278487026	0.357935709002887	0.491190192088096	0.1162	0.0693	0.0074	0.003	0.0157	0.0028	0.0043	0.023	0.1729	0.0123	0.0197	0.0078	0.0915	0.0185	0.0064	0.0031	0.0041	0.0993	0.0858	0.0124	0.0094	0.0061	0.0321	0.0066	0.017	0.1506
19	rs62120426	56535363	1.04	1.10930661634754	2.83	1.16568278487026	0.373157424441982	0.499666778159283	0.1162	0.0693	0.0075	0.003	0.0157	0.0028	0.0044	0.023	0.1731	0.0123	0.0197	0.0077	0.0916	0.0184	0.0063	0.0031	0.0041	0.0993	0.0858	0.0125	0.0094	0.0061	0.0321	0.0066	0.0169	0.1502
19	rs74638627	56537445	1.05	1.03559017337659	2.83	1.16568278487026	0.446635014086019	0.476649416105448	0.1165	0.0693	0.0075	0.0029	0.0158	0.0027	0.0047	0.0229	0.1733	0.0123	0.0196	0.0077	0.0915	0.0183	0.0062	0.0031	0.0041	0.0994	0.0854	0.0123	0.0092	0.006	0.0323	0.0065	0.0168	0.1504
19	rs892056	56537528	1.05	1.03559017337659	2.83	1.16568278487026	0.452563603233581	0.480307934763539	0.1165	0.0693	0.0075	0.0029	0.0158	0.0027	0.0047	0.0229	0.1733	0.0123	0.0197	0.0077	0.0915	0.0183	0.0062	0.0031	0.0041	0.0994	0.0853	0.0123	0.0092	0.006	0.0323	0.0065	0.0168	0.1505
19	rs1808663	56538832	1.05	1.03559017337659	2.83	1.16568278487026	0.502816500858276	0.511347639239443	0.1168	0.0692	0.0074	0.0028	0.0159	0.0027	0.0048	0.0229	0.1734	0.0122	0.0196	0.0076	0.0914	0.0181	0.0061	0.0031	0.0041	0.0996	0.0852	0.0122	0.0091	0.006	0.0325	0.0065	0.0168	0.1507
19	rs397977	56539240	1.05	1.03559017337659	2.83	1.16568278487026	0.531264238736199	0.516729883785269	0.1169	0.0692	0.0074	0.0028	0.016	0.0027	0.0049	0.0229	0.1734	0.0122	0.0196	0.0076	0.0914	0.0181	0.0061	0.0031	0.0041	0.0996	0.0851	0.0122	0.0091	0.006	0.0325	0.0065	0.0168	0.1508
19	rs3097876	56543317	1.05	1.03559017337659	2.83	1.16568278487026	0.631245096699751	0.469489047360498	0.1177	0.0695	0.0073	0.0025	0.0161	0.0026	0.0051	0.0226	0.1734	0.0119	0.0195	0.0069	0.0917	0.0181	0.0059	0.0028	0.0041	0.1006	0.0851	0.0119	0.0088	0.0063	0.0325	0.0064	0.0165	0.1512
19	rs17713875	56543982	1.05	1.03559017337659	2.83	1.16568278487026	0.628715311725493	0.440471568273894	0.1178	0.0695	0.0074	0.0025	0.0161	0.0025	0.0051	0.0226	0.1733	0.0119	0.0194	0.0069	0.0919	0.0181	0.0059	0.0027	0.004	0.1006	0.0851	0.0118	0.0087	0.0063	0.0324	0.0064	0.0166	0.1514
19	rs7247800	56545821	1.05	1.03559017337659	2.82	1.19802221324668	0.717667792936343	0.389340733504436	0.1182	0.0694	0.0075	0.0023	0.0163	0.0024	0.005	0.0226	0.173	0.0119	0.0195	0.0068	0.0923	0.0183	0.0059	0.0025	0.004	0.1007	0.085	0.0116	0.0085	0.0062	0.0322	0.0063	0.0167	0.1518
19	rs61302387	56546097	1.05	1.03559017337659	2.81	1.23090422469309	0.72708413888083	0.380776902725639	0.1183	0.0694	0.0075	0.0023	0.0163	0.0024	0.005	0.0226	0.173	0.0119	0.0195	0.0068	0.0924	0.0183	0.0059	0.0025	0.0039	0.1007	0.085	0.0116	0.0085	0.0062	0.0322	0.0063	0.0167	0.1519
19	rs16986899	56549510	1.05	1.03559017337659	2.81	1.23090422469309	0.77235543436545	0.340258982476078	0.1191	0.0689	0.0077	0.0024	0.0165	0.0024	0.005	0.0225	0.1719	0.0118	0.0198	0.0069	0.0922	0.0182	0.0059	0.0024	0.0039	0.1007	0.0843	0.0116	0.0085	0.0062	0.0322	0.0064	0.0169	0.1527
19	rs306447	56549532	1.05	1.03559017337659	2.81	1.23090422469309	0.786417624088761	0.331284996328168	0.1191	0.0689	0.0078	0.0024	0.0165	0.0024	0.005	0.0225	0.1718	0.0118	0.0198	0.0069	0.0922	0.0182	0.0059	0.0024	0.0039	0.1008	0.0843	0.0116	0.0085	0.0062	0.032	0.0064	0.0169	0.1527
19	rs34614759	56549783	1.05	1.03559017337659	2.82	1.19802221324668	0.756038633445773	0.319954560854514	0.1191	0.0689	0.0078	0.0024	0.0165	0.0024	0.005	0.0225	0.1718	0.0118	0.0198	0.0069	0.0921	0.0182	0.0059	0.0024	0.0039	0.1008	0.0843	0.0116	0.0085	0.0062	0.032	0.0064	0.0169	0.1528
19	rs57186151	56552190	1.06	0.964986553882562	2.79	1.29830379804321	0.729259076291919	0.326153703112434	0.1192	0.0688	0.0078	0.0024	0.0166	0.0023	0.005	0.0225	0.1718	0.0118	0.0199	0.0068	0.0917	0.0182	0.0059	0.0024	0.0039	0.1009	0.0844	0.0117	0.0084	0.0061	0.0319	0.0065	0.017	0.153
19	rs2569425	56552230	1.06	0.964986553882562	2.79	1.29830379804321	0.730460269891231	0.324813677246017	0.1192	0.0688	0.0078	0.0024	0.0166	0.0023	0.005	0.0225	0.1718	0.0118	0.0199	0.0068	0.0917	0.0182	0.0059	0.0024	0.0039	0.1009	0.0844	0.0117	0.0084	0.0061	0.0319	0.0065	0.017	0.153
19	rs61732213	56552456	1.06	0.964986553882562	2.79	1.29830379804321	0.715731507274527	0.336439597271286	0.1192	0.0688	0.0078	0.0024	0.0167	0.0023	0.005	0.0225	0.1718	0.0118	0.0199	0.0068	0.0916	0.0182	0.0059	0.0024	0.0039	0.1008	0.0844	0.0117	0.0084	0.0061	0.0319	0.0065	0.0169	0.153
19	rs79202553	56552902	1.06	0.964986553882562	2.79	1.29830379804321	0.705419252536827	0.338162932219285	0.1192	0.0687	0.0078	0.0024	0.0166	0.0023	0.0051	0.0225	0.1717	0.0118	0.0199	0.0068	0.0915	0.0182	0.0059	0.0025	0.0039	0.1007	0.0844	0.0116	0.0085	0.0061	0.0319	0.0065	0.0169	0.153
19	rs533606	56557101	1.06	0.964986553882562	2.79	1.29830379804321	0.742520120200491	0.250931850883349	0.1186	0.0681	0.0081	0.0028	0.0173	0.0025	0.0057	0.0223	0.171	0.0117	0.0199	0.0068	0.0892	0.0187	0.0061	0.0028	0.0041	0.0995	0.0847	0.0115	0.0088	0.0065	0.0321	0.0072	0.017	0.1535
19	rs10411686	56559558	1.06	0.964986553882562	2.78	1.33282513578435	0.739950125332429	0.229954083976979	0.1183	0.0679	0.0082	0.0029	0.0175	0.0026	0.0058	0.0222	0.1706	0.012	0.0199	0.0068	0.089	0.0187	0.0061	0.0029	0.0042	0.0991	0.0848	0.0114	0.0088	0.0066	0.032	0.0073	0.0171	0.1537
19	rs79626027	56562106	1.07	0.897462410887183	2.79	1.29830379804321	0.679458277790044	0.215979896308117	0.1183	0.0675	0.0084	0.003	0.0178	0.0027	0.0059	0.0223	0.1699	0.0122	0.0199	0.0068	0.0889	0.0188	0.0062	0.003	0.0042	0.099	0.0846	0.0114	0.0089	0.0068	0.0318	0.0074	0.0171	0.1538
19	rs58152554	56564818	1.07	0.897462410887183	2.78	1.33282513578435	0.625699711127119	0.229844663708658	0.1183	0.0671	0.0085	0.0031	0.018	0.0028	0.006	0.0224	0.1692	0.0124	0.0199	0.0068	0.0885	0.0188	0.0063	0.0031	0.0042	0.099	0.0844	0.0114	0.009	0.0069	0.0318	0.0075	0.017	0.1538
19	rs3103057	56565164	1.07	0.897462410887183	2.77	1.36789661096653	0.623040284655564	0.232365587841806	0.1183	0.0672	0.0085	0.0031	0.018	0.0028	0.006	0.0224	0.1691	0.0125	0.0199	0.0068	0.0884	0.0189	0.0063	0.0031	0.0042	0.099	0.0844	0.0113	0.009	0.0069	0.0318	0.0075	0.017	0.1536
19	rs444555	56565625	1.07	0.897462410887183	2.77	1.36789661096653	0.593515096556857	0.232146024310052	0.1184	0.0671	0.0085	0.0031	0.018	0.0028	0.006	0.0224	0.169	0.0126	0.0199	0.0069	0.0883	0.0189	0.0063	0.0031	0.0042	0.0991	0.0846	0.0113	0.009	0.0069	0.0318	0.0075	0.017	0.1535
19	rs79714534	56566080	1.07	0.897462410887183	2.77	1.36789661096653	0.462286885874003	0.260098735734669	0.1184	0.0669	0.0085	0.0031	0.0181	0.0028	0.0058	0.0224	0.1689	0.0127	0.0199	0.0069	0.0882	0.0189	0.0063	0.0031	0.0042	0.0991	0.0846	0.0114	0.009	0.0069	0.0317	0.0075	0.017	0.1537
19	rs17714301	56568850	1.07	0.897462410887183	2.77	1.36789661096653	0.098427859117452	0.32457021025681	0.1184	0.066	0.0086	0.0031	0.0182	0.0029	0.0047	0.0227	0.1684	0.0129	0.0198	0.0069	0.088	0.0189	0.0064	0.0032	0.0042	0.0995	0.0842	0.0114	0.0092	0.0071	0.0316	0.0076	0.017	0.1552
19	rs12462795	56569629	1.07	0.897462410887183	2.73	1.51371859856499	0.0680261831434473	0.354161096644246	0.1183	0.0657	0.0086	0.0031	0.0182	0.0029	0.0044	0.0227	0.1684	0.0129	0.0198	0.0069	0.0879	0.019	0.0064	0.0032	0.0042	0.0996	0.0843	0.0115	0.0092	0.0071	0.0317	0.0076	0.017	0.1556
19	rs60109062	56570848	1.07	0.897462410887183	2.71	1.5899743257468	0.0608607651641788	0.354535666146967	0.1183	0.0654	0.0086	0.0031	0.0182	0.003	0.0043	0.0226	0.1683	0.0129	0.0198	0.0069	0.088	0.019	0.0064	0.0032	0.0042	0.0996	0.0842	0.0114	0.0092	0.0072	0.0317	0.0075	0.017	0.1557
19	rs397730	56571844	1.07	0.897462410887183	2.7	1.62894385356865	0.0548043045460558	0.351666865093201	0.1183	0.0653	0.0086	0.0031	0.0183	0.003	0.0043	0.0226	0.1682	0.013	0.0198	0.0069	0.088	0.019	0.0064	0.0032	0.0042	0.0996	0.0842	0.0114	0.0092	0.0072	0.0318	0.0075	0.017	0.1558
19	rs10409555	56572832	1.07	0.897462410887183	2.7	1.62894385356865	0.0516724856728915	0.351791456721756	0.1182	0.0652	0.0086	0.0031	0.0183	0.003	0.0043	0.0226	0.1682	0.013	0.0198	0.007	0.0881	0.019	0.0065	0.0033	0.0042	0.0995	0.0842	0.0114	0.0092	0.0072	0.0318	0.0076	0.017	0.1559
19	rs36118060	56572875	1.07	0.897462410887183	2.69	1.66847647402654	0.0525668265960433	0.362427630360513	0.1182	0.0652	0.0086	0.0031	0.0183	0.003	0.0043	0.0226	0.1681	0.013	0.0198	0.007	0.0881	0.019	0.0065	0.0033	0.0042	0.0995	0.0842	0.0114	0.0092	0.0072	0.0318	0.0076	0.017	0.1559
19	rs434237	56577290	1.08	0.832982220188166	2.68	1.70857362779915	0.0404372583818608	0.32773945413176	0.1184	0.0637	0.009	0.003	0.0185	0.0031	0.0041	0.0226	0.1663	0.013	0.0194	0.0076	0.0875	0.0193	0.0066	0.0034	0.0042	0.1	0.0837	0.0114	0.0094	0.0077	0.0313	0.0076	0.0174	0.1581
19	rs384213	56577374	1.08	0.832982220188166	2.68	1.70857362779915	0.0414687040596865	0.352040677913651	0.1184	0.0636	0.009	0.003	0.0184	0.0031	0.0041	0.0226	0.1662	0.013	0.0194	0.0076	0.0875	0.0193	0.0066	0.0034	0.0042	0.0999	0.0837	0.0114	0.0094	0.0077	0.0313	0.0076	0.0174	0.1581
19	rs494190	56577994	1.08	0.832982220188166	2.69	1.66847647402654	0.0394096290571219	0.336685631407087	0.1184	0.0638	0.0091	0.003	0.0186	0.0031	0.0041	0.0226	0.1657	0.013	0.0193	0.0077	0.0877	0.0192	0.0066	0.0034	0.0041	0.0999	0.0837	0.0114	0.0093	0.0077	0.0311	0.0076	0.0174	0.1583
19	rs73054136	56578370	1.08	0.832982220188166	2.66	1.79046711851491	0.0332091388358868	0.376832579152721	0.1184	0.064	0.0091	0.003	0.0187	0.0032	0.004	0.0226	0.1652	0.013	0.0192	0.0078	0.0878	0.0192	0.0066	0.0034	0.0041	0.0999	0.0838	0.0114	0.0093	0.0076	0.031	0.0076	0.0174	0.1585
19	rs34749270	56582814	1.09	0.771508143262462	2.68	1.70857362779915	0.00268335942166898	0.179466921138837	0.1188	0.062	0.009	0.0031	0.0188	0.0035	0.0036	0.0217	0.1571	0.0133	0.0183	0.0094	0.089	0.0182	0.007	0.0041	0.0039	0.1003	0.0826	0.0116	0.0099	0.0086	0.0282	0.0085	0.0166	0.1685
19	rs28626477	56584193	1.09	0.771508143262462	2.67	1.74923671946615	0.00424319346883414	0.204714973065625	0.1187	0.0613	0.0089	0.0031	0.0189	0.0035	0.0036	0.0217	0.1565	0.0131	0.0185	0.0096	0.0893	0.0182	0.0071	0.0042	0.0038	0.1005	0.0828	0.0114	0.0099	0.0086	0.0279	0.0085	0.0166	0.1694
19	rs73056088	56585505	1.09	0.771508143262462	2.67	1.74923671946615	0.0050605597805556	0.220174408763185	0.1187	0.0609	0.0089	0.0031	0.019	0.0036	0.0035	0.0216	0.1562	0.0131	0.0186	0.0096	0.0896	0.0182	0.0071	0.0042	0.0038	0.1006	0.0828	0.0114	0.01	0.0086	0.0277	0.0085	0.0165	0.17
19	rs2631646	56587706	1.09	0.771508143262462	2.67	1.74923671946615	0.00570499292084913	0.157116455162201	0.1186	0.0603	0.0089	0.0031	0.0191	0.0036	0.0035	0.0215	0.1556	0.0129	0.0188	0.0098	0.0899	0.0182	0.0072	0.0042	0.0037	0.1007	0.0831	0.0113	0.0101	0.0086	0.0273	0.0085	0.0165	0.171
19	rs77639738	56588651	1.09	0.771508143262462	2.67	1.74923671946615	0.00675648805674399	0.146012857315485	0.1186	0.0601	0.0089	0.0031	0.0191	0.0036	0.0035	0.0213	0.1555	0.0129	0.0188	0.0097	0.0899	0.0182	0.0072	0.0042	0.0036	0.1007	0.0833	0.0112	0.01	0.0086	0.0272	0.0085	0.0164	0.1716
19	rs682918	56589690	1.09	0.771508143262462	2.65	1.83226616032001	0.00599595181382041	0.0867394334356721	0.1186	0.0598	0.0089	0.0031	0.0191	0.0036	0.0035	0.0211	0.1555	0.0129	0.0188	0.0098	0.0899	0.0182	0.0072	0.0042	0.0035	0.1006	0.0835	0.0112	0.01	0.0087	0.027	0.0086	0.0165	0.1723
19	rs607774	56590981	1.09	0.771508143262462	2.65	1.83226616032001	0.00713163405068721	0.105680824592601	0.1188	0.0594	0.0088	0.0031	0.0192	0.0035	0.0035	0.0208	0.1554	0.0128	0.0188	0.0098	0.09	0.0182	0.0072	0.0042	0.0034	0.1001	0.0838	0.0111	0.0099	0.0088	0.0267	0.0086	0.0164	0.1735
19	rs638971	56593811	1.09	0.771508143262462	2.64	1.87463514709589	0.00944435242605656	0.0894432810971409	0.1193	0.0588	0.0088	0.003	0.0193	0.0037	0.0035	0.0202	0.1549	0.0127	0.0188	0.01	0.0902	0.0182	0.0072	0.0041	0.0033	0.0994	0.0842	0.0108	0.0097	0.009	0.0261	0.0088	0.0164	0.1757
19	rs11672395	56595717	1.1	0.712999886098274	2.63	1.91757534882317	0.00661227046918936	0.0964663948641865	0.1207	0.0586	0.0085	0.0029	0.0192	0.0036	0.0032	0.02	0.1551	0.0126	0.0188	0.0099	0.0885	0.018	0.0072	0.0039	0.0029	0.0992	0.0844	0.0117	0.0094	0.009	0.0265	0.0087	0.0162	0.1774
19	rs4801670	56596459	1.1	0.712999886098274	2.64	1.87463514709589	0.0070957986498249	0.0842965206494787	0.1211	0.0579	0.0084	0.0029	0.0193	0.0035	0.0032	0.0199	0.1555	0.0126	0.0187	0.0098	0.0884	0.018	0.0071	0.0038	0.0028	0.099	0.0845	0.0118	0.0095	0.0089	0.0265	0.0087	0.0162	0.1782
19	rs62122402	56596519	1.1	0.712999886098274	2.65	1.83226616032001	0.00715160265467635	0.083993131630829	0.1211	0.0578	0.0084	0.0029	0.0192	0.0035	0.0032	0.0199	0.1555	0.0125	0.0187	0.0098	0.0883	0.018	0.0071	0.0038	0.0028	0.099	0.0845	0.0118	0.0095	0.0089	0.0265	0.0087	0.0162	0.1783
19	rs604364	56598660	1.1	0.712999886098274	2.65	1.83226616032001	0.00846226816081461	0.0764072979413735	0.1216	0.0576	0.0082	0.0029	0.0191	0.0035	0.0031	0.0199	0.1566	0.0124	0.0187	0.0095	0.0876	0.018	0.0069	0.0037	0.0025	0.0987	0.0845	0.0119	0.0094	0.0089	0.0266	0.0087	0.0159	0.1798
19	rs490015	56600527	1.1	0.712999886098274	2.66	1.79046711851491	0.00852154967680553	0.0745928928405047	0.1217	0.0575	0.0082	0.0029	0.0191	0.0035	0.0031	0.0199	0.1568	0.0124	0.0187	0.0094	0.0875	0.018	0.0069	0.0037	0.0025	0.0987	0.0845	0.0119	0.0094	0.0089	0.0266	0.0087	0.0159	0.18
19	rs540900	56602374	1.1	0.712999886098274	2.66	1.79046711851491	0.00807359727385345	0.0654509721872734	0.1219	0.0575	0.0081	0.0029	0.0191	0.0035	0.0031	0.0198	0.1569	0.0124	0.0186	0.0094	0.0872	0.018	0.0069	0.0037	0.0024	0.0988	0.0844	0.0119	0.0094	0.0089	0.0264	0.0087	0.0156	0.181
19	rs7250351	56603034	1.1	0.712999886098274	2.66	1.79046711851491	0.00824164587803201	0.0634125350556216	0.122	0.0575	0.0081	0.0029	0.0191	0.0034	0.0031	0.0198	0.1569	0.0124	0.0186	0.0094	0.0872	0.018	0.0069	0.0037	0.0024	0.0988	0.0844	0.0119	0.0094	0.0089	0.0264	0.0087	0.0155	0.1811
19	rs62122411	56605032	1.1	0.712999886098274	2.66	1.79046711851491	0.00817056604734342	0.063142798584871	0.122	0.0574	0.0081	0.0029	0.0191	0.0034	0.0031	0.0198	0.1569	0.0124	0.0186	0.0094	0.0871	0.018	0.0069	0.0037	0.0024	0.0988	0.0843	0.0119	0.0094	0.0089	0.0264	0.0087	0.0155	0.1812
19	rs17815373	56608900	1.1	0.712999886098274	2.67	1.74923671946615	0.00771990088272144	0.0632101872033475	0.1221	0.0574	0.0081	0.0029	0.0192	0.0034	0.0031	0.0198	0.1568	0.0125	0.0186	0.0094	0.0871	0.018	0.0069	0.0037	0.0025	0.0989	0.0841	0.0119	0.0094	0.0089	0.0264	0.0087	0.0155	0.1814
19	rs117406589	56613471	1.1	0.712999886098274	2.67	1.74923671946615	0.00718765445623184	0.0630081124065204	0.122	0.0573	0.0081	0.0029	0.0192	0.0034	0.0031	0.0198	0.1568	0.0125	0.0186	0.0094	0.087	0.018	0.0069	0.0037	0.0025	0.0989	0.084	0.0119	0.0094	0.0089	0.0264	0.0087	0.0155	0.1815
19	rs73059959	56616052	1.1	0.712999886098274	2.69	1.66847647402654	0.00701272141173929	0.0628063109360394	0.122	0.0573	0.0081	0.0029	0.0192	0.0034	0.0031	0.0199	0.1568	0.0125	0.0186	0.0094	0.087	0.018	0.0069	0.0037	0.0025	0.0989	0.0839	0.0119	0.0094	0.0089	0.0264	0.0087	0.0154	0.1816
19	rs62122452	56618272	1.1	0.712999886098274	2.7	1.62894385356865	0.00691479830272009	0.0627391045652538	0.122	0.0573	0.0081	0.0029	0.0193	0.0034	0.0031	0.0199	0.1568	0.0125	0.0186	0.0094	0.087	0.018	0.0069	0.0037	0.0025	0.0989	0.0838	0.0119	0.0094	0.0089	0.0264	0.0087	0.0154	0.1816
19	rs77070554	56620550	1.1	0.712999886098274	2.73	1.51371859856499	0.00769872470292516	0.0707352835858344	0.1223	0.0572	0.0081	0.0029	0.0193	0.0032	0.0032	0.0199	0.1567	0.0125	0.0186	0.0094	0.0869	0.018	0.0069	0.0037	0.0025	0.0987	0.0838	0.012	0.0094	0.0089	0.0264	0.0087	0.0154	0.1817
19	rs79454497	56621795	1.1	0.712999886098274	2.73	1.51371859856499	0.00762705850102183	0.0708766457271976	0.1222	0.0572	0.0081	0.0029	0.0193	0.0032	0.0032	0.0199	0.1566	0.0125	0.0186	0.0094	0.0869	0.018	0.0069	0.0037	0.0025	0.0987	0.0838	0.012	0.0094	0.0089	0.0264	0.0087	0.0154	0.1818
19	rs4801676	56626448	1.1	0.712999886098274	2.74	1.47642932789886	0.00754756743055555	0.0703823905035144	0.1222	0.0572	0.0081	0.0029	0.0193	0.0032	0.0032	0.0199	0.1566	0.0125	0.0186	0.0094	0.0869	0.018	0.0069	0.0037	0.0026	0.0988	0.0836	0.012	0.0094	0.0089	0.0265	0.0087	0.0154	0.1819
19	rs626821	56633605	1.1	0.712999886098274	2.74	1.47642932789886	0.00737410605866103	0.0708059500299208	0.1222	0.0571	0.0081	0.003	0.0193	0.0032	0.0032	0.02	0.1566	0.0125	0.0186	0.0094	0.0869	0.018	0.0069	0.0037	0.0026	0.0988	0.0835	0.012	0.0094	0.0089	0.0265	0.0087	0.0153	0.1819
19	rs672824	56636759	1.1	0.712999886098274	2.74	1.47642932789886	0.00758514149169708	0.0701710063148475	0.1221	0.057	0.0082	0.003	0.0193	0.0032	0.0032	0.02	0.1565	0.0125	0.0186	0.0094	0.0868	0.018	0.0069	0.0037	0.0026	0.0988	0.0834	0.012	0.0094	0.009	0.0265	0.0087	0.0153	0.182
19	rs662308	56644842	1.1	0.712999886098274	2.74	1.47642932789886	0.00792114515103965	0.0702414383832952	0.1222	0.057	0.0082	0.003	0.0193	0.0032	0.0033	0.0201	0.1562	0.0125	0.0186	0.0094	0.0867	0.018	0.0069	0.0037	0.0026	0.0989	0.0834	0.012	0.0094	0.009	0.0265	0.0087	0.0153	0.182
19	rs2631628	56645250	1.1	0.712999886098274	2.74	1.47642932789886	0.00875251109412635	0.0747373861482215	0.1223	0.0569	0.0082	0.003	0.0193	0.0032	0.0033	0.0201	0.1563	0.0125	0.0186	0.0094	0.0866	0.018	0.0069	0.0037	0.0026	0.0991	0.0833	0.012	0.0094	0.009	0.0265	0.0088	0.0153	0.182
19	rs2631626	56648917	1.1	0.712999886098274	2.76	1.40351999273484	0.00961860432841124	0.0878169919829966	0.1226	0.0572	0.0082	0.003	0.0194	0.0032	0.0033	0.0203	0.1557	0.0125	0.0185	0.0094	0.0862	0.0181	0.0068	0.0037	0.0026	0.0989	0.0832	0.012	0.0094	0.0091	0.0266	0.0089	0.0151	0.1822
19	rs111372280	56649219	1.1	0.712999886098274	2.77	1.36789661096653	0.00860415391581474	0.0895210201122447	0.1227	0.0571	0.0082	0.003	0.0194	0.0033	0.0033	0.0203	0.1556	0.0125	0.0185	0.0094	0.0861	0.0182	0.0068	0.0037	0.0027	0.0989	0.0831	0.0121	0.0094	0.0092	0.0266	0.0089	0.015	0.1822
19	rs3745836	56652592	1.1	0.712999886098274	2.79	1.29830379804321	0.0102925018064402	0.155102107123548	0.1244	0.0565	0.0083	0.0031	0.0204	0.0035	0.0035	0.0204	0.1535	0.0124	0.0183	0.0095	0.0852	0.0188	0.0071	0.0036	0.0029	0.0992	0.0813	0.0126	0.0094	0.0097	0.0276	0.0089	0.014	0.1822
19	rs62120805	56654696	1.1	0.712999886098274	2.79	1.29830379804321	0.0186231074363721	0.186565060719387	0.1252	0.0565	0.0083	0.0032	0.0206	0.0033	0.0036	0.0206	0.1527	0.0124	0.0184	0.0096	0.0852	0.019	0.0071	0.0036	0.0029	0.0991	0.0803	0.0128	0.0095	0.0098	0.0278	0.0088	0.0137	0.1824
19	rs62120806	56656013	1.1	0.712999886098274	2.81	1.23090422469309	0.0193461585049881	0.185647165013415	0.1252	0.0565	0.0083	0.0032	0.0206	0.0033	0.0036	0.0206	0.1526	0.0124	0.0184	0.0096	0.0852	0.019	0.0071	0.0036	0.0029	0.0991	0.0803	0.0128	0.0095	0.0098	0.0278	0.0088	0.0137	0.1824
19	rs274178	56659742	1.1	0.712999886098274	2.82	1.19802221324668	0.0253666371154505	0.201563401748417	0.1252	0.0566	0.0083	0.0032	0.0206	0.0033	0.0036	0.0206	0.1526	0.0124	0.0184	0.0096	0.0852	0.0191	0.0071	0.0036	0.0029	0.0991	0.0803	0.0128	0.0095	0.0098	0.0279	0.0087	0.0137	0.1824
19	rs75576234	56665569	1.1	0.712999886098274	2.82	1.19802221324668	0.0392563561504992	0.264320271843822	0.1252	0.0565	0.0084	0.0032	0.0206	0.0033	0.0035	0.0207	0.1521	0.0124	0.0184	0.0098	0.0856	0.0192	0.0072	0.0036	0.0029	0.0992	0.08	0.0128	0.0096	0.0099	0.0279	0.0087	0.0136	0.1824
19	rs1078962	56666151	1.1	0.712999886098274	2.82	1.19802221324668	0.048598819409636	0.283633965185847	0.1253	0.0565	0.0084	0.0032	0.0206	0.0033	0.0035	0.0206	0.1521	0.0124	0.0184	0.0098	0.0857	0.0192	0.0072	0.0036	0.0027	0.0992	0.08	0.0128	0.0096	0.0099	0.0279	0.0087	0.0136	0.1824
19	rs45575138	56666739	1.1	0.712999886098274	2.82	1.19802221324668	0.0479258796533764	0.275950843732749	0.1253	0.0565	0.0084	0.0032	0.0206	0.0033	0.0035	0.0206	0.152	0.0124	0.0184	0.0098	0.0857	0.0192	0.0071	0.0036	0.0027	0.0991	0.08	0.0128	0.0096	0.0099	0.028	0.0087	0.0136	0.1824
19	rs73063828	56673838	1.1	0.712999886098274	2.82	1.19802221324668	0.0447165605803447	0.270634511739007	0.1253	0.0564	0.0083	0.0031	0.0207	0.0033	0.0035	0.0206	0.1516	0.0124	0.0183	0.0098	0.0861	0.0192	0.0073	0.0038	0.0026	0.0988	0.08	0.0129	0.0096	0.0098	0.028	0.0086	0.0136	0.1828
19	rs274146	56674598	1.1	0.712999886098274	2.82	1.19802221324668	0.0501279933753337	0.287030238199021	0.1253	0.0564	0.0083	0.0031	0.0207	0.0033	0.0035	0.0206	0.1515	0.0124	0.0183	0.0098	0.0861	0.0192	0.0073	0.0038	0.0026	0.0987	0.08	0.0129	0.0096	0.0098	0.028	0.0085	0.0136	0.1829
19	rs8108902	56678091	1.1	0.712999886098274	2.82	1.19802221324668	0.0574640193291496	0.299547986491734	0.1254	0.0562	0.0083	0.0031	0.0207	0.0033	0.0035	0.0206	0.1512	0.0124	0.0183	0.0098	0.0861	0.0191	0.0074	0.0038	0.0025	0.0987	0.0802	0.0131	0.0095	0.0098	0.0281	0.0085	0.0136	0.1832
19	rs482506	56678113	1.1	0.712999886098274	2.83	1.16568278487026	0.0577707657989675	0.300499250035185	0.1254	0.0562	0.0083	0.0031	0.0207	0.0033	0.0035	0.0206	0.1512	0.0124	0.0183	0.0098	0.0861	0.0191	0.0074	0.0038	0.0025	0.0987	0.0802	0.0131	0.0095	0.0098	0.0281	0.0085	0.0136	0.1832
19	rs12980218	56682030	1.1	0.712999886098274	2.83	1.16568278487026	0.0539536126761372	0.321774202084784	0.1253	0.0561	0.0082	0.0031	0.0208	0.0033	0.0036	0.0206	0.1512	0.0124	0.0182	0.0098	0.0862	0.0191	0.0075	0.0038	0.0025	0.0985	0.0804	0.0132	0.0095	0.0098	0.0282	0.0084	0.0136	0.1833
19	rs175531	56685475	1.1	0.712999886098274	2.83	1.16568278487026	0.0721306318381013	0.365698988637159	0.1251	0.0559	0.0082	0.0031	0.0213	0.0034	0.0036	0.0205	0.1514	0.0126	0.018	0.01	0.0853	0.019	0.0075	0.0037	0.0025	0.0979	0.0812	0.0135	0.0095	0.0101	0.0281	0.0085	0.0136	0.1833
19	rs60026932	56685777	1.1	0.712999886098274	2.86	1.07189958250627	0.0689969795333684	0.33557888955873	0.1251	0.0558	0.0082	0.0031	0.0213	0.0034	0.0036	0.0204	0.1515	0.0126	0.018	0.01	0.0854	0.019	0.0075	0.0037	0.0025	0.0978	0.0813	0.0135	0.0094	0.0101	0.0281	0.0085	0.0136	0.1833
19	rs187987	56687106	1.1	0.712999886098274	2.86	1.07189958250627	0.0669248384588304	0.395894769485772	0.1258	0.0556	0.0082	0.0029	0.0214	0.0034	0.0036	0.0203	0.1515	0.0126	0.0181	0.01	0.0852	0.0188	0.0076	0.0036	0.0025	0.0975	0.0817	0.0137	0.0092	0.0102	0.0282	0.0086	0.0136	0.1826
19	rs4368259	56688372	1.1	0.712999886098274	2.88	1.01205197621114	0.0617443918040107	0.423588337424064	0.1256	0.0554	0.0083	0.0028	0.0215	0.0034	0.0034	0.0205	0.1512	0.0127	0.0185	0.0102	0.0857	0.0186	0.0077	0.0035	0.0026	0.0976	0.0817	0.0137	0.0091	0.0104	0.0285	0.0084	0.0135	0.1823
19	rs4801681	56688669	1.1	0.712999886098274	2.88	1.01205197621114	0.0696900680769439	0.462894291416044	0.1256	0.0553	0.0083	0.0028	0.0216	0.0034	0.0034	0.0205	0.1511	0.0128	0.0186	0.0102	0.0857	0.0185	0.0077	0.0034	0.0026	0.0975	0.0818	0.0138	0.0091	0.0104	0.0286	0.0084	0.0134	0.1822
19	rs274171	56691912	1.1	0.712999886098274	2.88	1.01205197621114	0.0749471860101893	0.452180149977879	0.1253	0.0547	0.0085	0.0028	0.0216	0.0034	0.0033	0.0202	0.1523	0.0129	0.0188	0.0103	0.0858	0.0184	0.008	0.0032	0.0027	0.0972	0.0816	0.0139	0.0088	0.0101	0.0294	0.0081	0.0132	0.1821
19	rs3745833	56693620	1.1	0.712999886098274	2.88	1.01205197621114	0.0776144027620591	0.448046253849475	0.1255	0.0545	0.0083	0.0028	0.0215	0.0032	0.0032	0.02	0.1528	0.0129	0.0188	0.0102	0.0857	0.0184	0.0082	0.003	0.0027	0.097	0.0816	0.0141	0.0087	0.01	0.0299	0.008	0.0131	0.1822
19	rs35526808	56693881	1.1	0.712999886098274	2.88	1.01205197621114	0.079492862023308	0.456190216880892	0.1254	0.0545	0.0083	0.0028	0.0215	0.0032	0.0032	0.0199	0.1532	0.0129	0.0188	0.0102	0.0858	0.0184	0.0082	0.003	0.0027	0.0971	0.0816	0.0141	0.0087	0.0099	0.0299	0.008	0.0131	0.1819
19	rs3745831	56693894	1.1	0.712999886098274	2.88	1.01205197621114	0.0809038105469265	0.451779657269403	0.1253	0.0544	0.0083	0.0028	0.0215	0.0032	0.0032	0.02	0.1533	0.0129	0.0188	0.0102	0.0858	0.0184	0.0083	0.003	0.0027	0.097	0.0816	0.0142	0.0087	0.0099	0.0299	0.008	0.0131	0.182
19	rs3760852	56694382	1.11	0.657414555049712	2.9	0.954322971774498	0.0611230933567865	0.372899798325711	0.1252	0.0542	0.0083	0.0028	0.0215	0.0031	0.0031	0.0199	0.1535	0.0129	0.0188	0.0102	0.0861	0.0184	0.0083	0.003	0.0027	0.0972	0.0813	0.0143	0.0086	0.0099	0.0299	0.0079	0.0131	0.1822
19	rs575756	56694505	1.11	0.657414555049712	2.9	0.954322971774498	0.0661114749659698	0.368599807557686	0.1252	0.0541	0.0083	0.0028	0.0215	0.0031	0.0032	0.0199	0.1536	0.0129	0.0188	0.0102	0.0862	0.0184	0.0083	0.003	0.0027	0.0973	0.0813	0.0143	0.0085	0.0098	0.03	0.0079	0.0131	0.1822
19	rs12974509	56699244	1.12	0.604706511137083	2.9	0.954322971774498	0.0410941795309308	0.351044096756812	0.1237	0.0526	0.0077	0.0027	0.022	0.0029	0.0029	0.0199	0.1569	0.0134	0.0189	0.0099	0.0874	0.0181	0.0086	0.0028	0.0028	0.0975	0.0814	0.014	0.0076	0.0097	0.0305	0.0077	0.0134	0.1816
19	rs4801296	56702323	1.12	0.604706511137083	2.89	0.982923819582558	0.0483417130125513	0.308861233876846	0.1235	0.0515	0.0074	0.0026	0.0222	0.0027	0.0027	0.0197	0.1606	0.0138	0.019	0.0097	0.0878	0.0177	0.0086	0.0025	0.0028	0.097	0.0815	0.0139	0.0072	0.0095	0.0306	0.0076	0.0133	0.1811
19	rs112013480	56702440	1.12	0.604706511137083	2.89	0.982923819582558	0.0449604330881055	0.297292378186107	0.1235	0.0515	0.0074	0.0026	0.0222	0.0027	0.0027	0.0197	0.1606	0.0138	0.019	0.0097	0.0878	0.0177	0.0086	0.0025	0.0028	0.0969	0.0815	0.0139	0.0072	0.0095	0.0306	0.0076	0.0133	0.181
19	rs16987058	56702911	1.12	0.604706511137083	2.89	0.982923819582558	0.0428127263087599	0.297410966297307	0.1236	0.0515	0.0074	0.0026	0.0222	0.0027	0.0027	0.0198	0.1607	0.0138	0.0191	0.0097	0.0878	0.0176	0.0086	0.0025	0.0028	0.0966	0.0817	0.0139	0.0072	0.0095	0.0306	0.0076	0.0134	0.1809
19	rs527025	56703248	1.12	0.604706511137083	2.88	1.01205197621114	0.0434062653983133	0.313911172123959	0.1236	0.0515	0.0074	0.0026	0.0222	0.0027	0.0027	0.0198	0.1607	0.0138	0.0191	0.0097	0.0878	0.0176	0.0086	0.0025	0.0028	0.0965	0.0818	0.0139	0.0072	0.0095	0.0306	0.0076	0.0134	0.1809
19	rs553611	56703836	1.12	0.604706511137083	2.88	1.01205197621114	0.043034649128428	0.31680774331765	0.1237	0.0515	0.0073	0.0025	0.0223	0.0027	0.0026	0.02	0.1607	0.0138	0.0192	0.0098	0.088	0.0176	0.0086	0.0025	0.0028	0.0958	0.082	0.0139	0.0072	0.0095	0.0307	0.0076	0.0135	0.1809
19	rs61745809	56704399	1.12	0.604706511137083	2.87	1.0417097985148	0.0395073806978509	0.320075775582771	0.1235	0.0515	0.0073	0.0023	0.0223	0.0028	0.0026	0.02	0.1607	0.0139	0.0192	0.0098	0.088	0.0176	0.0086	0.0024	0.0028	0.0958	0.0824	0.0139	0.0072	0.0094	0.0306	0.0076	0.0135	0.1807
19	rs73617569	56704679	1.12	0.604706511137083	2.88	1.01205197621114	0.0385923354501931	0.311623659583544	0.1235	0.0515	0.0073	0.0023	0.0224	0.0028	0.0026	0.02	0.1607	0.0139	0.0192	0.0098	0.0881	0.0176	0.0086	0.0024	0.0029	0.0957	0.0825	0.0139	0.0072	0.0093	0.0306	0.0076	0.0135	0.1807
19	rs4801688	56710159	1.11	0.657414555049712	2.89	0.982923819582558	0.0242775013276264	0.305149596986818	0.1255	0.0524	0.0071	0.0023	0.0229	0.0027	0.0025	0.0202	0.1587	0.0141	0.0193	0.0097	0.0889	0.0174	0.0086	0.0022	0.0028	0.0952	0.084	0.0139	0.0072	0.0086	0.0304	0.0074	0.0138	0.179
19	rs9304773	56711247	1.12	0.604706511137083	2.9	0.954322971774498	0.0193545863245637	0.270404093280546	0.1258	0.0529	0.0069	0.0023	0.023	0.0026	0.0025	0.0203	0.1592	0.014	0.0192	0.0096	0.0885	0.0174	0.0086	0.002	0.0028	0.0956	0.084	0.0139	0.0071	0.0085	0.0304	0.0072	0.0139	0.1787
19	rs118127651	56711286	1.12	0.604706511137083	2.91	0.926247013494653	0.0191363294274341	0.264549066928429	0.1258	0.0529	0.0069	0.0023	0.023	0.0026	0.0025	0.0203	0.1593	0.014	0.0192	0.0096	0.0884	0.0174	0.0086	0.002	0.0028	0.0955	0.084	0.0139	0.0071	0.0085	0.0304	0.0072	0.0139	0.1787
19	rs73065794	56716921	1.12	0.604706511137083	2.91	0.926247013494653	0.022697719134738	0.303000622169218	0.126	0.0529	0.0069	0.0022	0.0229	0.0027	0.0024	0.0203	0.1593	0.014	0.0189	0.0094	0.0881	0.0172	0.0086	0.002	0.0029	0.0955	0.0836	0.0143	0.0074	0.0085	0.0305	0.0072	0.0139	0.1788
19	rs12232868	56716982	1.12	0.604706511137083	2.91	0.926247013494653	0.0234248160825179	0.303358468565184	0.1259	0.0529	0.0069	0.0022	0.0229	0.0027	0.0024	0.0203	0.1593	0.014	0.0189	0.0094	0.0881	0.0173	0.0086	0.002	0.003	0.0955	0.0836	0.0143	0.0074	0.0085	0.0305	0.0072	0.0139	0.1789
19	rs45544034	56717325	1.12	0.604706511137083	2.91	0.926247013494653	0.0234441731297089	0.288674221462003	0.1257	0.0529	0.0069	0.0022	0.023	0.0028	0.0024	0.0204	0.1594	0.014	0.0189	0.0093	0.0879	0.0173	0.0086	0.0021	0.003	0.0955	0.0835	0.0144	0.0074	0.0086	0.0305	0.0071	0.0139	0.1788
19	rs4801690	56718585	1.12	0.604706511137083	2.9	0.954322971774498	0.0244267311696001	0.288674221462003	0.1256	0.0529	0.0069	0.0022	0.0231	0.0028	0.0025	0.0205	0.1592	0.0141	0.0188	0.0093	0.0877	0.0172	0.0086	0.0021	0.0031	0.0955	0.0833	0.0145	0.0075	0.0086	0.0306	0.0071	0.014	0.1787
19	rs12979551	56719405	1.12	0.604706511137083	2.89	0.982923819582558	0.025664931629488	0.263291458474518	0.1254	0.053	0.0069	0.0023	0.0231	0.0029	0.0026	0.0205	0.1608	0.0142	0.0188	0.0093	0.0874	0.0173	0.0087	0.0022	0.0032	0.0955	0.0831	0.0144	0.0073	0.0085	0.0307	0.007	0.014	0.1774
19	rs60451573	56722758	1.12	0.604706511137083	2.88	1.01205197621114	0.0286077434468164	0.186667144568023	0.1257	0.0535	0.0069	0.0024	0.0232	0.0031	0.0026	0.0206	0.1626	0.0144	0.0185	0.0092	0.0867	0.017	0.0088	0.0022	0.0033	0.0957	0.083	0.0141	0.0073	0.008	0.0304	0.0069	0.0141	0.1762
19	rs59507449	56723329	1.12	0.604706511137083	2.88	1.01205197621114	0.0277796233634273	0.164385434173065	0.1257	0.0539	0.0069	0.0025	0.0232	0.0031	0.0026	0.0205	0.163	0.0144	0.0185	0.0092	0.0864	0.0169	0.0088	0.0022	0.0033	0.0958	0.083	0.014	0.0073	0.0079	0.0305	0.0069	0.0141	0.1757
19	rs62122460	56723481	1.12	0.604706511137083	2.88	1.01205197621114	0.0283852262497623	0.165069777592958	0.1257	0.054	0.0069	0.0025	0.0232	0.0032	0.0026	0.0206	0.1631	0.0145	0.0185	0.0092	0.0864	0.0169	0.0088	0.0022	0.0033	0.0958	0.0829	0.014	0.0072	0.0079	0.0305	0.0069	0.0141	0.1755
19	rs1865103	56723652	1.12	0.604706511137083	2.87	1.0417097985148	0.0282633652115392	0.164776365116325	0.1257	0.054	0.0069	0.0025	0.0232	0.0032	0.0026	0.0206	0.1631	0.0145	0.0185	0.0092	0.0863	0.0169	0.0088	0.0022	0.0033	0.0958	0.0829	0.014	0.0072	0.0079	0.0305	0.0069	0.0141	0.1755
19	rs12459850	56728449	1.12	0.604706511137083	2.87	1.0417097985148	0.040083280515324	0.164287752496347	0.1258	0.0547	0.0068	0.0026	0.0235	0.0032	0.0026	0.0207	0.1634	0.0146	0.0187	0.0091	0.0861	0.0168	0.009	0.0022	0.0033	0.0956	0.0822	0.0138	0.0072	0.0078	0.0304	0.0069	0.0142	0.1753
19	rs8109597	56729657	1.12	0.604706511137083	2.87	1.0417097985148	0.0456974791216927	0.14638762377519	0.1258	0.0548	0.0068	0.0027	0.0237	0.0033	0.0026	0.0207	0.1634	0.0145	0.0187	0.0091	0.0864	0.0167	0.009	0.0022	0.0034	0.0952	0.0822	0.0138	0.0071	0.0077	0.0303	0.007	0.0141	0.1751
19	rs10413333	56731868	1.12	0.604706511137083	2.88	1.01205197621114	0.052448115230594	0.140433289847481	0.1251	0.0553	0.0068	0.0028	0.0241	0.0034	0.0027	0.0208	0.1638	0.0145	0.0187	0.0091	0.0865	0.0165	0.009	0.0022	0.0035	0.0949	0.0824	0.0137	0.007	0.0077	0.0302	0.0072	0.0141	0.1744
19	rs34187696	56733425	1.12	0.604706511137083	2.89	0.982923819582558	0.0637489354879445	0.136483516162505	0.1247	0.0559	0.0068	0.0028	0.0244	0.0034	0.0027	0.0208	0.1642	0.0144	0.0187	0.0091	0.0863	0.0163	0.009	0.0023	0.0036	0.0949	0.0824	0.0135	0.0069	0.0077	0.0302	0.0073	0.0142	0.1737
19	rs35616638	56734713	1.13	0.554827224596281	2.88	1.01205197621114	0.0653830499956184	0.139050785882114	0.1246	0.056	0.0068	0.0028	0.0245	0.0035	0.0027	0.0208	0.1643	0.0144	0.0187	0.0091	0.0861	0.0163	0.009	0.0023	0.0036	0.0949	0.0824	0.0134	0.0068	0.0077	0.0303	0.0074	0.0144	0.1733
19	rs4801692	56735015	1.13	0.554827224596281	2.87	1.0417097985148	0.064913385817673	0.137764962141785	0.1246	0.0561	0.0068	0.0028	0.0245	0.0035	0.0027	0.0208	0.1644	0.0144	0.0188	0.0091	0.086	0.0163	0.0091	0.0023	0.0037	0.0949	0.0823	0.0134	0.0068	0.0077	0.0303	0.0074	0.0144	0.1732
19	rs112734217	56735870	1.13	0.554827224596281	2.87	1.0417097985148	0.071859074949205	0.14648136960889	0.1244	0.0561	0.0068	0.0028	0.0246	0.0035	0.0028	0.0208	0.1644	0.0144	0.0188	0.0091	0.0858	0.0163	0.0091	0.0023	0.0037	0.0949	0.0823	0.0134	0.0068	0.0078	0.0303	0.0075	0.0145	0.173
19	rs7248173	56738298	1.13	0.554827224596281	2.87	1.0417097985148	0.0647963169565795	0.146950423744649	0.1239	0.0563	0.0069	0.0028	0.0247	0.0036	0.0028	0.0209	0.1647	0.0144	0.0189	0.0091	0.0853	0.0164	0.0092	0.0023	0.0038	0.0949	0.0823	0.0133	0.0067	0.0079	0.0303	0.0077	0.0146	0.1725
19	rs10404583	56743681	1.14	0.507725131913635	2.84	1.13388392478305	0.0416858372200304	0.142841410809335	0.1237	0.0564	0.007	0.0028	0.0247	0.0036	0.0033	0.0209	0.165	0.0145	0.0192	0.0089	0.0852	0.0163	0.0093	0.0023	0.0037	0.0968	0.0819	0.0131	0.0065	0.0083	0.0301	0.008	0.0145	0.1703
19	rs73067870	56744689	1.14	0.507725131913635	2.82	1.19802221324668	0.0430642981210866	0.154719472733472	0.1237	0.0564	0.007	0.0028	0.0247	0.0036	0.0033	0.0209	0.165	0.0145	0.0192	0.0089	0.0851	0.0163	0.0093	0.0023	0.0037	0.0968	0.0819	0.013	0.0065	0.0083	0.0301	0.008	0.0144	0.1703
19	rs751631	56745435	1.14	0.507725131913635	2.82	1.19802221324668	0.0421662703455162	0.150154294629113	0.1237	0.0564	0.007	0.0028	0.0247	0.0036	0.0033	0.0208	0.1651	0.0144	0.0192	0.0089	0.0851	0.0163	0.0092	0.0023	0.0037	0.0969	0.0819	0.013	0.0066	0.0082	0.0301	0.0079	0.0144	0.1702
19	rs1036241	56750672	1.14	0.507725131913635	2.82	1.19802221324668	0.0476711891349972	0.13630081096927	0.1238	0.0564	0.007	0.0028	0.0247	0.0037	0.0033	0.0207	0.1652	0.0145	0.0193	0.009	0.0853	0.0162	0.0093	0.0023	0.0036	0.097	0.0818	0.013	0.0067	0.0081	0.03	0.008	0.0144	0.1699
19	rs7247429	56752041	1.14	0.507725131913635	2.83	1.16568278487026	0.0631910785284134	0.178762325085799	0.1235	0.0561	0.007	0.0028	0.0245	0.0037	0.0035	0.0212	0.1653	0.0144	0.0194	0.0089	0.0855	0.0163	0.0096	0.0023	0.0037	0.0963	0.0819	0.013	0.0068	0.0081	0.0302	0.008	0.0144	0.1694
19	rs8110527	56754111	1.14	0.507725131913635	2.83	1.16568278487026	0.07028480509991	0.179164834360475	0.1236	0.0558	0.007	0.0028	0.0245	0.0038	0.0035	0.0212	0.165	0.0145	0.0195	0.0089	0.0853	0.0164	0.0098	0.0023	0.0037	0.0962	0.0823	0.013	0.0068	0.0081	0.03	0.0081	0.0145	0.1695
19	rs73621038	56754754	1.15	0.46334549806667	2.82	1.19802221324668	0.0898505719870831	0.220174408763185	0.1235	0.0557	0.0069	0.0028	0.0244	0.0038	0.0035	0.0212	0.1651	0.0144	0.0194	0.0089	0.0852	0.0165	0.0098	0.0023	0.0036	0.096	0.0823	0.013	0.0068	0.0081	0.03	0.0082	0.0144	0.1695
19	rs73067901	56755134	1.15	0.46334549806667	2.82	1.19802221324668	0.106025153363216	0.25975738187356	0.1235	0.0557	0.0069	0.0029	0.0243	0.0038	0.0035	0.0212	0.1654	0.0145	0.0194	0.0087	0.0852	0.0164	0.0099	0.0023	0.0036	0.0957	0.083	0.0129	0.0067	0.0081	0.0301	0.0083	0.0144	0.1692
19	rs61742132	56755451	1.16	0.421630287221885	2.8	1.26433078213629	0.0992973619338258	0.236329154656731	0.1234	0.0558	0.0068	0.0029	0.0243	0.0037	0.0036	0.0214	0.1655	0.0145	0.0194	0.0087	0.0851	0.0163	0.01	0.0023	0.0036	0.0954	0.0835	0.0128	0.0067	0.008	0.0301	0.0083	0.0145	0.169
19	rs116343887	56755536	1.16	0.421630287221885	2.8	1.26433078213629	0.109070513967327	0.237433968677813	0.1232	0.0557	0.0068	0.0029	0.0242	0.0038	0.0036	0.0214	0.1657	0.0145	0.0194	0.0086	0.0852	0.0165	0.0102	0.0024	0.0036	0.0952	0.0836	0.0128	0.0067	0.0081	0.03	0.0083	0.0143	0.1688
19	rs2033487	56757649	1.17	0.382518045708746	2.8	1.26433078213629	0.121817915687981	0.322017050540141	0.1226	0.0568	0.0067	0.0028	0.0233	0.0037	0.0037	0.0225	0.1672	0.0144	0.0192	0.008	0.0859	0.0164	0.0106	0.0025	0.0033	0.0929	0.0854	0.0126	0.0065	0.0081	0.0302	0.0081	0.0145	0.1675
19	rs35779585	56758938	1.17	0.382518045708746	2.79	1.29830379804321	0.153380508927007	0.351791456721756	0.1223	0.0575	0.0066	0.0026	0.0229	0.0037	0.0036	0.0231	0.1683	0.0143	0.0192	0.0079	0.0862	0.0162	0.0106	0.0025	0.0031	0.0919	0.0866	0.0124	0.0065	0.0082	0.0303	0.0084	0.0144	0.1663
19	rs10405301	56758980	1.17	0.382518045708746	2.79	1.29830379804321	0.17917683165397	0.403125993137984	0.1222	0.0575	0.0066	0.0026	0.0229	0.0037	0.0036	0.0231	0.1683	0.0143	0.0192	0.0079	0.0862	0.0161	0.0106	0.0025	0.0031	0.0919	0.0867	0.0124	0.0065	0.0082	0.0303	0.0084	0.0144	0.1663
19	rs60786475	56759027	1.17	0.382518045708746	2.78	1.33282513578435	0.200696047969536	0.423850770568644	0.1222	0.0575	0.0066	0.0026	0.023	0.0037	0.0036	0.0231	0.1683	0.0143	0.0192	0.0079	0.0863	0.016	0.0106	0.0025	0.0031	0.0919	0.0867	0.0124	0.0065	0.0082	0.0303	0.0084	0.0143	0.1664
19	rs73069619	56761123	1.18	0.345943801679723	2.78	1.33282513578435	0.281077231519208	0.524621674245552	0.1199	0.057	0.0064	0.0024	0.0231	0.0036	0.0033	0.0236	0.1691	0.0138	0.0196	0.0075	0.0874	0.0162	0.0105	0.0024	0.0029	0.091	0.0888	0.0122	0.0066	0.0081	0.0307	0.0086	0.0139	0.1671
19	rs117786342	56761522	1.18	0.345943801679723	2.78	1.33282513578435	0.329544501088766	0.664084214370165	0.1198	0.0569	0.0063	0.0024	0.023	0.0035	0.0033	0.0237	0.1694	0.0137	0.0196	0.0075	0.0877	0.016	0.0104	0.0024	0.0028	0.0907	0.089	0.0121	0.0066	0.0081	0.0307	0.0086	0.0137	0.1674
19	rs10419849	56761582	1.18	0.345943801679723	2.78	1.33282513578435	0.31869022262138	0.620535189305305	0.1198	0.0569	0.0063	0.0024	0.023	0.0035	0.0033	0.0237	0.1695	0.0137	0.0196	0.0075	0.0877	0.016	0.0104	0.0024	0.0028	0.0907	0.0891	0.012	0.0066	0.0081	0.0307	0.0086	0.0137	0.1675
19	rs11668577	56761784	1.18	0.345943801679723	2.78	1.33282513578435	0.290903462264967	0.574003962003608	0.1198	0.0569	0.0063	0.0024	0.0229	0.0035	0.0032	0.0237	0.1696	0.0137	0.0196	0.0075	0.0877	0.016	0.0104	0.0024	0.0028	0.0906	0.0891	0.012	0.0067	0.0081	0.0308	0.0086	0.0137	0.1676
19	rs7254061	56762676	1.18	0.345943801679723	2.78	1.33282513578435	0.297166787781838	0.514520063510194	0.1195	0.0569	0.0062	0.0024	0.0228	0.0034	0.0032	0.024	0.1693	0.0136	0.0196	0.0074	0.0881	0.0161	0.0104	0.0023	0.0028	0.0906	0.089	0.012	0.0068	0.008	0.0311	0.0087	0.0135	0.168
19	rs116842867	56764791	1.18	0.345943801679723	2.78	1.33282513578435	0.256879313349416	0.5508602712543	0.1194	0.0572	0.0061	0.0023	0.0219	0.0033	0.0031	0.024	0.1693	0.0137	0.0198	0.0071	0.0888	0.0158	0.0102	0.0022	0.0027	0.0901	0.0892	0.0121	0.0068	0.0079	0.0316	0.0086	0.0138	0.1689
19	rs7250032	56765070	1.18	0.345943801679723	2.78	1.33282513578435	0.242458852746618	0.556905871243205	0.1194	0.0573	0.0061	0.0023	0.0218	0.0033	0.0031	0.0239	0.1693	0.0137	0.0198	0.0071	0.0889	0.0157	0.0102	0.0022	0.0027	0.09	0.0893	0.0121	0.0068	0.0079	0.0316	0.0086	0.0138	0.169
19	rs2033489	56768215	1.18	0.345943801679723	2.77	1.36789661096653	0.240466942707285	0.485197179671711	0.1194	0.0574	0.006	0.0022	0.0218	0.0033	0.003	0.0243	0.1694	0.0136	0.0196	0.0071	0.0891	0.0155	0.0101	0.0021	0.0027	0.0899	0.0894	0.012	0.0068	0.0079	0.0317	0.0086	0.0138	0.1691
19	rs72629154	56776670	1.18	0.345943801679723	2.76	1.40351999273484	0.227614733445414	0.550017990210212	0.1192	0.0582	0.0059	0.0022	0.0218	0.003	0.0029	0.0244	0.1701	0.0135	0.0195	0.0069	0.0898	0.0152	0.0097	0.002	0.0028	0.0887	0.0901	0.0123	0.0068	0.0078	0.0323	0.0085	0.0136	0.1686
19	rs73069649	56777592	1.17	0.382518045708746	2.76	1.40351999273484	0.197508695973353	0.557187455664751	0.1196	0.0587	0.0058	0.0022	0.0217	0.0029	0.0028	0.0245	0.17	0.0134	0.0195	0.007	0.0901	0.0151	0.0095	0.0019	0.0029	0.0887	0.0902	0.0123	0.0068	0.0077	0.0325	0.0085	0.0134	0.168
19	rs4801696	56779041	1.17	0.382518045708746	2.77	1.36789661096653	0.166038433187222	0.482886777417975	0.1198	0.0592	0.0057	0.0022	0.0218	0.0026	0.0027	0.0246	0.1703	0.0134	0.0195	0.0071	0.0901	0.015	0.0094	0.0019	0.0029	0.0884	0.0906	0.0123	0.0067	0.0077	0.0328	0.0084	0.0133	0.1675
19	rs2033491	56783405	1.17	0.382518045708746	2.76	1.40351999273484	0.142395950911372	0.469489047360498	0.1202	0.0592	0.0057	0.0022	0.0218	0.0026	0.0027	0.0246	0.1703	0.0134	0.0195	0.007	0.09	0.015	0.0093	0.0018	0.0029	0.0885	0.0906	0.0123	0.0067	0.0078	0.0328	0.0084	0.0133	0.1675
19	rs62122530	56783477	1.17	0.382518045708746	2.77	1.36789661096653	0.145679308054391	0.473133263052596	0.1202	0.0591	0.0057	0.0022	0.0218	0.0026	0.0027	0.0246	0.1702	0.0134	0.0196	0.0071	0.0901	0.0149	0.0093	0.0018	0.0029	0.0884	0.0906	0.0123	0.0067	0.0078	0.0328	0.0084	0.0133	0.1675
19	rs117391488	56784855	1.17	0.382518045708746	2.77	1.36789661096653	0.14354968758905	0.472863069931297	0.12	0.0591	0.0057	0.0022	0.0218	0.0026	0.0027	0.0246	0.1703	0.0134	0.0196	0.0071	0.0901	0.0149	0.0093	0.0018	0.0029	0.0884	0.0905	0.0123	0.0067	0.0078	0.0328	0.0083	0.0133	0.1677
19	rs115099495	56785221	1.17	0.382518045708746	2.76	1.40351999273484	0.14326073246988	0.472052731375092	0.1201	0.0591	0.0057	0.0022	0.0218	0.0026	0.0027	0.0246	0.1703	0.0134	0.0196	0.0071	0.0901	0.0149	0.0093	0.0018	0.0029	0.0884	0.0905	0.0123	0.0067	0.0078	0.0329	0.0083	0.0133	0.1677
19	rs8104696	56795496	1.17	0.382518045708746	2.76	1.40351999273484	0.121759730714265	0.4762433615825	0.1204	0.0596	0.0057	0.0023	0.0217	0.0026	0.0027	0.0247	0.17	0.0134	0.0196	0.0072	0.0899	0.0148	0.0093	0.0019	0.003	0.0887	0.0905	0.0122	0.0067	0.0078	0.0329	0.0082	0.0132	0.1674
19	rs73052122	56796172	1.17	0.382518045708746	2.77	1.36789661096653	0.123190144876749	0.481800514305484	0.1204	0.0596	0.0058	0.0023	0.0217	0.0026	0.0027	0.0248	0.17	0.0134	0.0196	0.0072	0.0898	0.0149	0.0092	0.0018	0.003	0.0888	0.0905	0.0122	0.0067	0.0078	0.033	0.0082	0.0131	0.1674
19	rs8106073	56799304	1.16	0.421630287221885	2.77	1.36789661096653	0.100171656447005	0.515624675234527	0.1207	0.0596	0.0059	0.0022	0.0214	0.0025	0.0027	0.025	0.1702	0.0136	0.0197	0.0072	0.0896	0.015	0.0091	0.0018	0.003	0.0888	0.0903	0.0122	0.0066	0.0079	0.0331	0.0082	0.0131	0.1672
19	rs758758	56803373	1.16	0.421630287221885	2.76	1.40351999273484	0.097867790427927	0.527120038964422	0.1206	0.0596	0.0059	0.0022	0.0214	0.0025	0.0027	0.025	0.1703	0.0136	0.0197	0.0072	0.0898	0.015	0.0091	0.0018	0.003	0.0887	0.0902	0.0121	0.0066	0.0079	0.0332	0.0082	0.0131	0.1671
19	rs78457004	56804764	1.16	0.421630287221885	2.77	1.36789661096653	0.0966023515963167	0.518527117784857	0.1207	0.0596	0.0059	0.0022	0.0214	0.0025	0.0027	0.025	0.1704	0.0136	0.0197	0.0072	0.0898	0.015	0.0091	0.0018	0.0029	0.0888	0.0902	0.0121	0.0066	0.0079	0.0331	0.0082	0.013	0.1672
19	rs16987171	56805320	1.16	0.421630287221885	2.77	1.36789661096653	0.0971578715715763	0.529343296919808	0.1207	0.0596	0.0059	0.0021	0.0214	0.0025	0.0026	0.025	0.1706	0.0136	0.0197	0.0073	0.0898	0.015	0.009	0.0018	0.0029	0.0887	0.0902	0.0121	0.0066	0.0079	0.0331	0.0082	0.013	0.167
19	rs111472874	56805360	1.16	0.421630287221885	2.76	1.40351999273484	0.0981221187820548	0.528648277683698	0.1207	0.0595	0.0059	0.0021	0.0214	0.0025	0.0026	0.025	0.1707	0.0136	0.0197	0.0073	0.0898	0.015	0.009	0.0018	0.0029	0.0888	0.0902	0.0121	0.0066	0.0079	0.0331	0.0082	0.013	0.167
19	rs4801310	56811437	1.17	0.382518045708746	2.76	1.40351999273484	0.0520424708630525	0.42162148869977	0.1211	0.06	0.0058	0.0022	0.0212	0.0025	0.0028	0.0243	0.1714	0.0136	0.0197	0.0071	0.089	0.0152	0.0085	0.0019	0.0031	0.0888	0.0905	0.0121	0.0065	0.0079	0.0334	0.0078	0.013	0.1671
19	rs117831178	56812752	1.16	0.421630287221885	2.74	1.47642932789886	0.0442617312071298	0.395379635288288	0.1212	0.06	0.0057	0.0022	0.0212	0.0025	0.0028	0.0241	0.1716	0.0135	0.0197	0.0071	0.0885	0.0154	0.0084	0.002	0.0032	0.0889	0.0906	0.012	0.0064	0.0079	0.0335	0.0076	0.013	0.1673
19	rs8106406	56813193	1.16	0.421630287221885	2.71	1.5899743257468	0.0344135165397277	0.381031769424645	0.1213	0.0601	0.0057	0.0022	0.0211	0.0025	0.0028	0.0239	0.1717	0.0135	0.0197	0.0071	0.0883	0.0155	0.0083	0.002	0.0032	0.089	0.0907	0.012	0.0064	0.0079	0.0336	0.0075	0.013	0.1673
19	rs6509989	56815923	1.16	0.421630287221885	2.7	1.62894385356865	0.0346554412474315	0.440073853119192	0.1203	0.0604	0.0059	0.0025	0.0211	0.0027	0.0029	0.0231	0.1736	0.0136	0.0197	0.007	0.0858	0.0154	0.0078	0.0022	0.0032	0.0894	0.0908	0.0122	0.0063	0.0078	0.0351	0.007	0.013	0.1675
19	rs11882259	56817112	1.16	0.421630287221885	2.7	1.62894385356865	0.0386198471429478	0.461685665671575	0.1198	0.0603	0.0059	0.0024	0.0211	0.0027	0.0029	0.0229	0.174	0.0137	0.0197	0.0069	0.0858	0.0155	0.0077	0.0022	0.0032	0.0897	0.0911	0.0123	0.0063	0.0078	0.0354	0.0069	0.013	0.1672
19	rs34181036	56820749	1.16	0.421630287221885	2.7	1.62894385356865	0.0430198298653164	0.475566803503387	0.1199	0.0602	0.0059	0.0024	0.0211	0.0027	0.0029	0.0229	0.1742	0.0137	0.0197	0.0069	0.0855	0.0155	0.0078	0.0022	0.0032	0.0895	0.0914	0.0124	0.0063	0.0078	0.0355	0.0068	0.013	0.1669
19	rs116933261	56822698	1.16	0.421630287221885	2.69	1.66847647402654	0.0509212122792706	0.491326616287554	0.1198	0.0601	0.0059	0.0025	0.0212	0.0028	0.003	0.0229	0.1742	0.0137	0.0197	0.0069	0.0854	0.0156	0.0078	0.0022	0.0032	0.0894	0.0914	0.0125	0.0063	0.0077	0.0356	0.0068	0.013	0.1667
19	rs10445590	56824941	1.16	0.421630287221885	2.67	1.74923671946615	0.0535745603860563	0.484381419012893	0.1198	0.0601	0.0059	0.0025	0.0212	0.0028	0.003	0.0228	0.1742	0.0137	0.0197	0.0069	0.0853	0.0156	0.0079	0.0023	0.0032	0.0895	0.0914	0.0125	0.0063	0.0078	0.0357	0.0068	0.013	0.1667
19	rs62124380	56826532	1.16	0.421630287221885	2.68	1.70857362779915	0.0558934706679656	0.485877250230223	0.1198	0.0601	0.0059	0.0025	0.0213	0.0028	0.003	0.0228	0.1742	0.0137	0.0197	0.0069	0.0853	0.0156	0.0079	0.0023	0.0032	0.0895	0.0913	0.0125	0.0063	0.0078	0.0357	0.0068	0.013	0.1666
19	rs10418888	56829817	1.16	0.421630287221885	2.67	1.74923671946615	0.0564256302235046	0.487782751111011	0.1198	0.06	0.0059	0.0025	0.0213	0.0028	0.003	0.0228	0.1742	0.0137	0.0197	0.0069	0.0852	0.0156	0.008	0.0023	0.0033	0.0895	0.0913	0.0125	0.0063	0.0078	0.0357	0.0068	0.013	0.1666
19	rs4462708	56833791	1.15	0.46334549806667	2.66	1.79046711851491	0.0900433390324201	0.43161218300432	0.1195	0.0599	0.0061	0.0025	0.0213	0.0031	0.0031	0.0227	0.1757	0.0136	0.0197	0.0069	0.0838	0.0157	0.0083	0.0025	0.0034	0.089	0.0908	0.0124	0.006	0.0081	0.0361	0.0067	0.0129	0.1664
19	rs73052174	56837117	1.15	0.46334549806667	2.63	1.91757534882317	0.0854889628421231	0.416258100044966	0.1195	0.0599	0.0061	0.0025	0.0214	0.0032	0.0032	0.0227	0.1758	0.0136	0.0196	0.0069	0.0835	0.0157	0.0083	0.0026	0.0035	0.0887	0.0911	0.0123	0.006	0.0081	0.0362	0.0067	0.013	0.1662
19	rs56248108	56838477	1.15	0.46334549806667	2.62	1.96108800414928	0.0901639513233767	0.414691855576725	0.1195	0.0599	0.0062	0.0025	0.0214	0.0032	0.0032	0.0227	0.1758	0.0136	0.0196	0.0069	0.0833	0.0157	0.0084	0.0026	0.0035	0.0886	0.0911	0.0123	0.006	0.0081	0.0362	0.0067	0.013	0.1663
19	rs58615070	56841509	1.15	0.46334549806667	2.61	2.00517432126373	0.0890102910543009	0.397570232602079	0.1193	0.06	0.0062	0.0026	0.0214	0.0032	0.0032	0.0227	0.1758	0.0136	0.0196	0.0069	0.0828	0.0158	0.0085	0.0027	0.0035	0.0886	0.0911	0.0122	0.006	0.0082	0.0363	0.0067	0.013	0.1664
19	rs4801707	56845170	1.15	0.46334549806667	2.61	2.00517432126373	0.0948480790930166	0.399893319376163	0.1192	0.0599	0.0063	0.0026	0.0214	0.0032	0.0032	0.0227	0.1759	0.0136	0.0196	0.0069	0.0828	0.0158	0.0085	0.0027	0.0036	0.0885	0.0911	0.0122	0.0059	0.0082	0.0363	0.0066	0.013	0.1665
19	rs8109555	56863358	1.15	0.46334549806667	2.6	2.04983547874889	0.107500732749268	0.416388692764934	0.1187	0.0597	0.0064	0.0027	0.0215	0.0033	0.0033	0.0228	0.1759	0.0136	0.0196	0.007	0.0825	0.016	0.0086	0.0029	0.0037	0.0879	0.0914	0.0123	0.0059	0.0083	0.0363	0.0067	0.013	0.1664
19	rs11672540	56863668	1.15	0.46334549806667	2.57	2.18727935233789	0.108527618232476	0.416258100044966	0.1187	0.0597	0.0064	0.0027	0.0215	0.0033	0.0033	0.0228	0.1759	0.0136	0.0196	0.007	0.0824	0.016	0.0086	0.0029	0.0037	0.0878	0.0914	0.0123	0.0059	0.0083	0.0363	0.0067	0.013	0.1664
19	rs117644600	56866383	1.15	0.46334549806667	2.56	2.23425109342477	0.136523420377371	0.395765968581526	0.1176	0.0595	0.0067	0.0029	0.0218	0.0036	0.0035	0.0229	0.1759	0.0136	0.0196	0.007	0.0818	0.0162	0.0088	0.003	0.0038	0.0874	0.0916	0.0123	0.0059	0.0084	0.0364	0.0067	0.013	0.1662
19	rs116953569	56873089	1.15	0.46334549806667	2.56	2.23425109342477	0.188271271954255	0.362176333034778	0.1163	0.0594	0.007	0.0031	0.022	0.004	0.0037	0.023	0.1759	0.0137	0.0197	0.007	0.0809	0.0164	0.009	0.0033	0.0039	0.0867	0.0919	0.0124	0.0059	0.0087	0.0365	0.0067	0.013	0.1661
19	rs10419213	56879067	1.15	0.46334549806667	2.56	2.23425109342477	0.186656357311318	0.359791480993366	0.1162	0.0593	0.007	0.0031	0.0221	0.004	0.0037	0.023	0.1759	0.0137	0.0196	0.007	0.0809	0.0165	0.009	0.0033	0.0039	0.0867	0.0919	0.0124	0.0059	0.0087	0.0366	0.0067	0.013	0.166
19	rs2288859	56880621	1.15	0.46334549806667	2.55	2.28180315180346	0.182783514056834	0.341987954409437	0.1159	0.0593	0.007	0.0032	0.0221	0.004	0.0037	0.0231	0.1759	0.0137	0.0196	0.007	0.0808	0.0166	0.0091	0.0033	0.004	0.0865	0.092	0.0124	0.0058	0.0087	0.0366	0.0068	0.013	0.166
19	rs12972381	56880744	1.15	0.46334549806667	2.53	2.37865226610881	0.182894576694144	0.341864372379383	0.1159	0.0593	0.007	0.0032	0.0221	0.004	0.0037	0.0231	0.1759	0.0137	0.0196	0.007	0.0808	0.0166	0.0091	0.0033	0.004	0.0865	0.092	0.0124	0.0058	0.0087	0.0366	0.0068	0.013	0.166
19	rs11665972	56882697	1.15	0.46334549806667	2.5	2.5283029789319	0.181785698632514	0.335087344491429	0.1158	0.0593	0.007	0.0032	0.0221	0.0041	0.0037	0.0231	0.1759	0.0138	0.0196	0.007	0.0808	0.0166	0.0091	0.0033	0.004	0.0865	0.092	0.0124	0.0058	0.0088	0.0366	0.0069	0.013	0.166
19	rs112106095	56883937	1.15	0.46334549806667	2.5	2.5283029789319	0.185310473998376	0.335087344491429	0.1158	0.0593	0.0071	0.0032	0.0221	0.0041	0.0037	0.023	0.1759	0.0138	0.0196	0.007	0.0808	0.0166	0.0091	0.0033	0.004	0.0865	0.092	0.0124	0.0058	0.0088	0.0365	0.0069	0.013	0.166
19	rs62124382	56883949	1.15	0.46334549806667	2.5	2.5283029789319	0.185347784103331	0.334841650569436	0.1158	0.0593	0.0071	0.0032	0.0221	0.0041	0.0037	0.023	0.1759	0.0138	0.0196	0.007	0.0808	0.0166	0.0091	0.0033	0.004	0.0865	0.092	0.0124	0.0058	0.0088	0.0365	0.0069	0.013	0.166
19	rs2304124	56888450	1.15	0.46334549806667	2.5	2.5283029789319	0.199021014907101	0.334227645271916	0.1158	0.0593	0.0071	0.0032	0.0222	0.0041	0.0038	0.023	0.176	0.0137	0.0197	0.007	0.0808	0.0166	0.009	0.0033	0.004	0.0864	0.0921	0.0125	0.0056	0.0087	0.0365	0.0069	0.0129	0.1661
19	rs33949495	56888650	1.15	0.46334549806667	2.52	2.42795128480415	0.198982155539786	0.332755372513096	0.1158	0.0593	0.0071	0.0032	0.0222	0.0041	0.0038	0.023	0.176	0.0137	0.0197	0.007	0.0808	0.0166	0.009	0.0033	0.004	0.0864	0.0921	0.0125	0.0056	0.0087	0.0365	0.0069	0.0129	0.1661
19	rs117906617	56889278	1.15	0.46334549806667	2.53	2.37865226610881	0.199448752629058	0.331407455090341	0.1157	0.0593	0.0071	0.0032	0.0222	0.0041	0.0038	0.023	0.176	0.0137	0.0197	0.007	0.0809	0.0166	0.009	0.0033	0.004	0.0864	0.0922	0.0124	0.0056	0.0087	0.0364	0.0069	0.0129	0.166
19	rs117536896	56892530	1.15	0.46334549806667	2.53	2.37865226610881	0.206006682623759	0.333491272199191	0.1157	0.0592	0.0071	0.0032	0.0221	0.0041	0.0038	0.023	0.1761	0.0137	0.0197	0.007	0.0809	0.0166	0.009	0.0033	0.004	0.0864	0.0922	0.0124	0.0056	0.0087	0.0364	0.007	0.0128	0.166
19	rs12978696	56895496	1.15	0.46334549806667	2.53	2.37865226610881	0.200969482526601	0.322259952932859	0.1157	0.0592	0.0071	0.0032	0.0221	0.0041	0.0038	0.023	0.1761	0.0137	0.0197	0.0071	0.0809	0.0166	0.009	0.0033	0.004	0.0864	0.0923	0.0124	0.0056	0.0087	0.0363	0.007	0.0128	0.166
19	rs8101140	56898324	1.15	0.46334549806667	2.53	2.37865226610881	0.204898759579713	0.335947685820049	0.1157	0.0591	0.0071	0.0032	0.0221	0.004	0.0038	0.0232	0.176	0.0137	0.0197	0.0071	0.0807	0.0166	0.009	0.0033	0.004	0.0865	0.0923	0.0124	0.0056	0.0087	0.0362	0.007	0.0128	0.1662
19	rs9636161	56900486	1.14	0.507725131913635	2.55	2.28180315180346	0.378852815375189	0.130591867625126	0.1144	0.0576	0.0069	0.0035	0.0215	0.0042	0.0038	0.0223	0.1816	0.0151	0.0207	0.0068	0.0805	0.0176	0.0091	0.0037	0.0042	0.0833	0.0946	0.0112	0.0051	0.0092	0.0358	0.0076	0.0131	0.1626
19	rs11878971	56913232	1.12	0.604706511137083	2.58	2.14088688606063	0.518742510472067	0.121017717592685	0.1149	0.0569	0.0067	0.0038	0.0213	0.0038	0.0036	0.0222	0.1831	0.0154	0.0209	0.0069	0.0805	0.0175	0.0092	0.0038	0.0041	0.0819	0.0962	0.0112	0.0051	0.0092	0.0357	0.0077	0.0131	0.1618
19	rs113048515	56913567	1.12	0.604706511137083	2.59	2.09507262640648	0.520926767903875	0.120842998952587	0.1148	0.0569	0.0067	0.0038	0.0213	0.0038	0.0036	0.0222	0.1832	0.0154	0.0208	0.0069	0.0804	0.0175	0.0092	0.0038	0.0041	0.0819	0.0962	0.0112	0.0051	0.0092	0.0358	0.0077	0.0131	0.1618
19	rs6509996	56914994	1.12	0.604706511137083	2.61	2.00517432126373	0.506426708654041	0.116419935678412	0.1148	0.0569	0.0067	0.0038	0.0213	0.0038	0.0036	0.0222	0.1832	0.0154	0.0209	0.0069	0.0804	0.0175	0.0092	0.0038	0.0041	0.0819	0.0963	0.0112	0.0051	0.0092	0.0357	0.0077	0.0131	0.1617
19	rs12610115	56915855	1.12	0.604706511137083	2.61	2.00517432126373	0.502690051919414	0.115645883994281	0.1148	0.0569	0.0067	0.0038	0.0213	0.0038	0.0036	0.0222	0.1832	0.0154	0.0209	0.0069	0.0804	0.0175	0.0092	0.0038	0.0041	0.0819	0.0963	0.0112	0.0051	0.0092	0.0357	0.0077	0.0131	0.1617
19	rs4801318	56927956	1.12	0.604706511137083	2.61	2.00517432126373	0.620804792153676	0.105017761869895	0.1147	0.0568	0.0066	0.0038	0.0213	0.0038	0.0036	0.0221	0.1831	0.0157	0.0211	0.0069	0.0804	0.0173	0.0094	0.0038	0.0041	0.0817	0.0966	0.0113	0.0051	0.0092	0.0352	0.0077	0.0129	0.1619
19	rs118066274	56938031	1.12	0.604706511137083	2.62	1.96108800414928	0.658660319339029	0.0979927276923974	0.1146	0.0568	0.0065	0.0038	0.0213	0.0037	0.0036	0.022	0.1832	0.0158	0.0213	0.0069	0.0804	0.0172	0.0094	0.0038	0.0041	0.0817	0.0968	0.0114	0.0051	0.0092	0.035	0.0077	0.0129	0.1621
19	rs117599916	56941678	1.12	0.604706511137083	2.62	1.96108800414928	0.664768278022088	0.0978316186615012	0.1146	0.0569	0.0065	0.0038	0.0213	0.0037	0.0036	0.022	0.1832	0.0158	0.0213	0.0069	0.0804	0.0172	0.0094	0.0038	0.0041	0.0817	0.0969	0.0114	0.0051	0.0092	0.0349	0.0076	0.0129	0.1621
19	rs117812926	56947939	1.12	0.604706511137083	2.62	1.96108800414928	0.691797783710552	0.0972685559221052	0.1145	0.0569	0.0065	0.0038	0.0213	0.0037	0.0035	0.0219	0.1832	0.0158	0.0213	0.0068	0.0804	0.0172	0.0095	0.0039	0.0041	0.0817	0.0971	0.0115	0.0051	0.0092	0.0347	0.0076	0.0129	0.1622
19	rs4801320	56949121	1.12	0.604706511137083	2.63	1.91757534882317	0.69892507523953	0.101972173918207	0.1145	0.0569	0.0065	0.0038	0.0214	0.0037	0.0035	0.0219	0.1832	0.0159	0.0214	0.0068	0.0804	0.0171	0.0095	0.0039	0.0041	0.0817	0.0971	0.0115	0.0051	0.0092	0.0347	0.0076	0.0129	0.1623
19	rs61740673	56952615	1.11	0.657414555049712	2.64	1.87463514709589	0.740403368936312	0.105183376293743	0.1144	0.0568	0.0065	0.0038	0.0214	0.0037	0.0035	0.0219	0.1833	0.0159	0.0214	0.0068	0.0805	0.0171	0.0095	0.0039	0.0041	0.0817	0.0972	0.0116	0.0051	0.0092	0.0346	0.0075	0.0129	0.1622
19	rs3760849	56953585	1.11	0.657414555049712	2.65	1.83226616032001	0.746382456935494	0.107429017812286	0.1144	0.0568	0.0065	0.0038	0.0214	0.0037	0.0035	0.0219	0.1833	0.0159	0.0214	0.0067	0.0805	0.0171	0.0095	0.0039	0.0041	0.0818	0.0972	0.0116	0.0051	0.0092	0.0346	0.0075	0.0129	0.1622
19	rs8107758	56953863	1.11	0.657414555049712	2.65	1.83226616032001	0.746685757631044	0.10551490772154	0.1146	0.0567	0.0065	0.0038	0.0214	0.0037	0.0035	0.0219	0.1832	0.0159	0.0214	0.0067	0.0805	0.0171	0.0095	0.0039	0.0041	0.0818	0.0972	0.0116	0.0051	0.0092	0.0346	0.0075	0.0129	0.1622
19	rs35914474	56953963	1.11	0.657414555049712	2.66	1.79046711851491	0.747140810141898	0.106761735439972	0.1146	0.0567	0.0065	0.0039	0.0214	0.0037	0.0035	0.0219	0.1831	0.0159	0.0214	0.0067	0.0805	0.0171	0.0095	0.0039	0.0041	0.0817	0.0972	0.0116	0.0051	0.0092	0.0346	0.0075	0.0129	0.1622
19	rs10415307	56961411	1.11	0.657414555049712	2.66	1.79046711851491	0.712534283185381	0.104769529533759	0.1157	0.0566	0.0065	0.0039	0.0214	0.0037	0.0035	0.0219	0.1821	0.016	0.0215	0.0068	0.0805	0.0172	0.0096	0.0039	0.0041	0.0818	0.0972	0.0116	0.0053	0.0092	0.0344	0.0074	0.0128	0.1621
19	rs12462739	56972628	1.11	0.657414555049712	2.66	1.79046711851491	0.691357992532221	0.109777077185642	0.1165	0.0565	0.0064	0.0039	0.0214	0.0037	0.0036	0.0219	0.1814	0.016	0.0216	0.0068	0.0803	0.0172	0.0096	0.0039	0.004	0.0821	0.0972	0.0116	0.0053	0.0092	0.0344	0.0074	0.0128	0.1619
19	rs146784843	56973778	1.11	0.657414555049712	2.69	1.66847647402654	0.69458603076847	0.104273747164463	0.1165	0.0565	0.0064	0.0039	0.0214	0.0037	0.0036	0.0219	0.1814	0.016	0.0216	0.0068	0.0803	0.0172	0.0096	0.0039	0.004	0.0822	0.0972	0.0116	0.0053	0.0092	0.0344	0.0074	0.0128	0.1619
19	rs112400510	56978267	1.11	0.657414555049712	2.73	1.51371859856499	0.694512591639488	0.0977511031139931	0.1165	0.0565	0.0064	0.0039	0.0213	0.0037	0.0036	0.0218	0.1811	0.016	0.0218	0.0068	0.0804	0.0172	0.0095	0.0039	0.004	0.0825	0.097	0.0117	0.0053	0.0092	0.034	0.0073	0.0128	0.1623
19	rs7253670	56993038	1.11	0.657414555049712	2.72	1.55156641274857	0.650009483012963	0.108265370041192	0.1166	0.0566	0.0063	0.0038	0.021	0.0037	0.0037	0.0217	0.1796	0.016	0.0224	0.0068	0.0806	0.017	0.0093	0.0038	0.0039	0.0838	0.0962	0.0117	0.0054	0.009	0.0338	0.0072	0.0127	0.1641
19	rs9749115	56995700	1.11	0.657414555049712	2.72	1.55156641274857	0.640631423611341	0.105431987062848	0.1167	0.0566	0.0063	0.0038	0.021	0.0037	0.0037	0.0217	0.1795	0.016	0.0224	0.0068	0.0807	0.0169	0.0093	0.0038	0.0039	0.0838	0.0961	0.0117	0.0054	0.009	0.0338	0.0072	0.0127	0.1641
19	rs4801165	56997973	1.11	0.657414555049712	2.72	1.55156641274857	0.625559612054897	0.109608712564774	0.1167	0.0567	0.0063	0.0038	0.021	0.0037	0.0037	0.0216	0.179	0.016	0.0224	0.0069	0.0808	0.0169	0.0093	0.0038	0.0039	0.0837	0.0961	0.0117	0.0055	0.009	0.0337	0.0072	0.0128	0.1642
19	rs6510000	56999597	1.11	0.657414555049712	2.72	1.55156641274857	0.625489567902349	0.109104213789903	0.1167	0.0567	0.0063	0.0038	0.021	0.0037	0.0037	0.0216	0.179	0.016	0.0224	0.0069	0.0808	0.0169	0.0093	0.0038	0.0039	0.0837	0.0961	0.0117	0.0055	0.009	0.0337	0.0072	0.0128	0.1642
19	rs117350801	57002837	1.11	0.657414555049712	2.72	1.55156641274857	0.62345984929079	0.107930529708158	0.1167	0.0568	0.0063	0.0038	0.021	0.0038	0.0037	0.0216	0.179	0.016	0.0224	0.0069	0.0808	0.0169	0.0093	0.0038	0.0039	0.0837	0.0961	0.0117	0.0055	0.009	0.0337	0.0072	0.0128	0.1642
19	rs877393	57003143	1.11	0.657414555049712	2.72	1.55156641274857	0.623669680113269	0.109524567426951	0.1167	0.0568	0.0063	0.0038	0.021	0.0038	0.0037	0.0216	0.179	0.016	0.0225	0.0069	0.0808	0.0169	0.0093	0.0038	0.0039	0.0837	0.0961	0.0117	0.0055	0.009	0.0337	0.0072	0.0128	0.1643
19	rs117028199	57007329	1.11	0.657414555049712	2.73	1.51371859856499	0.600164204696969	0.10017783667289	0.1165	0.0567	0.0063	0.0039	0.021	0.0038	0.0038	0.0216	0.1785	0.016	0.0225	0.0069	0.0808	0.0169	0.0093	0.0038	0.0039	0.0836	0.0963	0.0117	0.0055	0.009	0.0337	0.0072	0.0128	0.1646
19	rs4801166	57008320	1.1	0.712999886098274	2.72	1.55156641274857	0.511642043876401	0.118320283111515	0.1157	0.0568	0.0064	0.0041	0.0208	0.0043	0.0042	0.0216	0.1757	0.0159	0.0226	0.0073	0.0804	0.0169	0.0093	0.004	0.0042	0.0831	0.0969	0.0118	0.0059	0.0088	0.0334	0.0072	0.0129	0.1664
19	rs4801329	57008548	1.1	0.712999886098274	2.72	1.55156641274857	0.508331790460099	0.134478707728928	0.1158	0.0567	0.0064	0.0041	0.0209	0.0043	0.0043	0.0215	0.1754	0.0159	0.0226	0.0073	0.0799	0.017	0.0092	0.0041	0.0042	0.0833	0.0973	0.0117	0.0059	0.0088	0.0335	0.0072	0.0129	0.1664
19	rs10404464	57010829	1.1	0.712999886098274	2.73	1.51371859856499	0.386922226920004	0.0917871177191262	0.1171	0.057	0.0063	0.004	0.0207	0.0044	0.0042	0.0212	0.1757	0.0157	0.0224	0.0072	0.0799	0.0169	0.0091	0.004	0.0043	0.083	0.0975	0.0117	0.0059	0.0087	0.0329	0.0072	0.0128	0.1671
19	rs73068038	57014699	1.1	0.712999886098274	2.73	1.51371859856499	0.344870546582502	0.0827839899811906	0.1173	0.0573	0.0061	0.0041	0.0205	0.0045	0.0042	0.0212	0.1758	0.0156	0.0223	0.0072	0.0795	0.017	0.0087	0.0039	0.0044	0.0833	0.0981	0.0115	0.0058	0.0086	0.0324	0.0072	0.0127	0.1677
19	rs62123024	57024450	1.1	0.712999886098274	2.73	1.51371859856499	0.3280624563973	0.0630754403159176	0.1174	0.0574	0.006	0.0041	0.0204	0.0045	0.0042	0.0212	0.176	0.0155	0.0222	0.0072	0.0792	0.017	0.0086	0.0039	0.0045	0.0834	0.0984	0.0113	0.0058	0.0085	0.0321	0.0072	0.0126	0.168
19	rs16987303	57037103	1.1	0.712999886098274	2.73	1.51371859856499	0.322320887104834	0.0673778871803272	0.1175	0.0575	0.006	0.0041	0.0204	0.0045	0.0042	0.0212	0.176	0.0155	0.0222	0.0072	0.0791	0.017	0.0085	0.0039	0.0045	0.0835	0.0986	0.0113	0.0058	0.0085	0.032	0.0072	0.0126	0.1681
19	rs960996	57039314	1.1	0.712999886098274	2.73	1.51371859856499	0.348021228134842	0.0793473405908469	0.1175	0.0575	0.006	0.0041	0.0204	0.0045	0.0042	0.0213	0.176	0.0155	0.0223	0.007	0.0791	0.017	0.0085	0.0039	0.0045	0.0835	0.0986	0.0113	0.0058	0.0085	0.032	0.0072	0.0125	0.1682
19	rs189847863	57050430	1.11	0.657414555049712	2.73	1.51371859856499	0.264875013713301	0.0750991219077738	0.118	0.0578	0.0059	0.0041	0.0204	0.0046	0.0042	0.0213	0.1751	0.0151	0.0219	0.007	0.0793	0.0171	0.0085	0.0039	0.0045	0.0836	0.0989	0.0112	0.0058	0.0085	0.0321	0.0072	0.0125	0.1684
19	rs7258088	57050515	1.11	0.657414555049712	2.73	1.51371859856499	0.265148389062787	0.0784605750124373	0.118	0.0578	0.0059	0.0041	0.0204	0.0046	0.0042	0.0213	0.1751	0.0151	0.0219	0.007	0.0793	0.0171	0.0085	0.0039	0.0045	0.0836	0.0989	0.0112	0.0058	0.0085	0.0321	0.0072	0.0125	0.1684
19	rs4801172	57051287	1.11	0.657414555049712	2.73	1.51371859856499	0.26287493594595	0.0783868612179857	0.1182	0.0578	0.0059	0.0041	0.0203	0.0046	0.0041	0.0214	0.1751	0.0151	0.0219	0.007	0.0793	0.0171	0.0085	0.0039	0.0045	0.0836	0.099	0.0113	0.0057	0.0085	0.0319	0.0072	0.0125	0.1683
19	rs112215374	57055305	1.11	0.657414555049712	2.75	1.43969700504398	0.272957530675203	0.0701710063148475	0.1184	0.0579	0.0059	0.0043	0.0203	0.0046	0.0041	0.0212	0.1751	0.0151	0.0219	0.007	0.0793	0.0171	0.0084	0.0038	0.0045	0.0837	0.099	0.0112	0.0057	0.0084	0.0319	0.0072	0.0125	0.1683
19	rs73070080	57057197	1.11	0.657414555049712	2.74	1.47642932789886	0.279527446634502	0.0783131756730499	0.1184	0.058	0.0059	0.0044	0.0203	0.0046	0.0041	0.0211	0.1751	0.0151	0.0219	0.0069	0.0793	0.0171	0.0084	0.0039	0.0045	0.0837	0.099	0.0112	0.0058	0.0084	0.0319	0.0072	0.0125	0.1683
19	rs4801332	57057256	1.11	0.657414555049712	2.74	1.47642932789886	0.279808883335254	0.0775778760165104	0.1184	0.058	0.0059	0.0044	0.0203	0.0046	0.0041	0.0211	0.1751	0.0151	0.0219	0.0069	0.0793	0.0171	0.0084	0.0039	0.0045	0.0837	0.099	0.0112	0.0058	0.0084	0.0319	0.0072	0.0125	0.1682
19	rs34136271	57058998	1.11	0.657414555049712	2.73	1.51371859856499	0.292726928844882	0.0645643175453428	0.1183	0.0582	0.0058	0.0044	0.0203	0.0046	0.0041	0.0211	0.1755	0.0151	0.0219	0.0069	0.0792	0.0171	0.0085	0.0038	0.0046	0.0837	0.0986	0.0112	0.0058	0.0084	0.0318	0.0072	0.0125	0.168
19	rs67585376	57062647	1.11	0.657414555049712	2.73	1.51371859856499	0.269267365643292	0.06093606042113	0.1193	0.0582	0.0058	0.0046	0.0202	0.0048	0.0041	0.0216	0.1756	0.0152	0.0219	0.0068	0.0785	0.0172	0.0081	0.0038	0.0046	0.0842	0.0989	0.0109	0.0059	0.0082	0.0312	0.0072	0.0125	0.1675
19	rs7253371	57063801	1.11	0.657414555049712	2.73	1.51371859856499	0.245682220651677	0.0714432632550444	0.1205	0.0583	0.0058	0.0047	0.0201	0.0047	0.0041	0.0215	0.1762	0.0151	0.0218	0.0067	0.0781	0.017	0.0078	0.0038	0.0047	0.0838	0.0988	0.0109	0.006	0.0081	0.0309	0.0071	0.0125	0.1677
19	rs10409531	57066013	1.11	0.657414555049712	2.72	1.55156641274857	0.231107992022345	0.084980754784386	0.1205	0.0584	0.0059	0.0046	0.0201	0.0047	0.0041	0.0215	0.1763	0.0151	0.0218	0.0067	0.0781	0.017	0.0076	0.0038	0.0047	0.0837	0.0988	0.0108	0.006	0.0081	0.031	0.0071	0.0125	0.1677
19	rs10413682	57075629	1.11	0.657414555049712	2.73	1.51371859856499	0.226568342138469	0.068838382882819	0.1204	0.0585	0.006	0.0047	0.0201	0.0047	0.0041	0.0214	0.1764	0.0151	0.0219	0.0068	0.0785	0.017	0.0077	0.0038	0.0048	0.0835	0.0988	0.0109	0.006	0.0081	0.0307	0.0071	0.0124	0.1676
19	rs2904239	57079948	1.11	0.657414555049712	2.73	1.51371859856499	0.228915985253579	0.0638180488440038	0.1204	0.0586	0.006	0.0047	0.0201	0.0047	0.0041	0.0214	0.1764	0.0151	0.0218	0.0069	0.0785	0.0169	0.0077	0.0038	0.0049	0.0833	0.0986	0.0109	0.006	0.0081	0.0308	0.0072	0.0124	0.1676
19	rs117125459	57084609	1.11	0.657414555049712	2.73	1.51371859856499	0.23531329597539	0.0671703131928342	0.1204	0.0587	0.006	0.0047	0.0201	0.0047	0.004	0.0214	0.1764	0.0151	0.0218	0.0068	0.0786	0.0169	0.0077	0.0036	0.0048	0.0833	0.0986	0.011	0.0059	0.0081	0.0308	0.0072	0.0123	0.1679
19	rs12104210	57084679	1.11	0.657414555049712	2.72	1.55156641274857	0.235441385348218	0.0678632666738902	0.1204	0.0587	0.006	0.0047	0.0201	0.0047	0.004	0.0214	0.1764	0.0151	0.0218	0.0068	0.0786	0.0169	0.0077	0.0036	0.0048	0.0833	0.0986	0.011	0.0059	0.0081	0.0308	0.0072	0.0123	0.1679
19	rs10421285	57085769	1.11	0.657414555049712	2.71	1.5899743257468	0.231107992022345	0.0653825876454319	0.1203	0.0587	0.006	0.0047	0.0201	0.0046	0.004	0.0214	0.1764	0.0151	0.0218	0.0068	0.0787	0.0169	0.0077	0.0036	0.0048	0.0832	0.0986	0.011	0.006	0.0081	0.0308	0.0072	0.0123	0.168
19	rs4801177	57089050	1.11	0.657414555049712	2.72	1.55156641274857	0.221500471234305	0.0620687150534246	0.1204	0.0591	0.006	0.0047	0.0201	0.0046	0.004	0.0214	0.1763	0.0151	0.0218	0.0068	0.0788	0.0169	0.0077	0.0036	0.0048	0.0829	0.0981	0.0109	0.0061	0.0082	0.0307	0.0073	0.0123	0.168
19	rs4570977	57089375	1.11	0.657414555049712	2.74	1.47642932789886	0.22063458577601	0.0611352977428614	0.1205	0.0591	0.006	0.0047	0.0201	0.0046	0.004	0.0214	0.1763	0.0151	0.0218	0.0068	0.0788	0.0169	0.0077	0.0036	0.0048	0.0829	0.0981	0.0109	0.0061	0.0082	0.0307	0.0073	0.0123	0.1679
19	rs7259531	57098508	1.11	0.657414555049712	2.74	1.47642932789886	0.207117984692926	0.0369011486099333	0.1205	0.0592	0.006	0.0047	0.0201	0.0046	0.004	0.0215	0.1763	0.0151	0.0218	0.0068	0.0789	0.0168	0.0076	0.0036	0.0048	0.0828	0.0982	0.0109	0.0061	0.0082	0.0306	0.0073	0.0124	0.1679
19	rs62124157	57104563	1.11	0.657414555049712	2.73	1.51371859856499	0.181638141767314	0.0457980619127891	0.1211	0.0595	0.006	0.005	0.0202	0.0049	0.0042	0.0218	0.1745	0.0149	0.0219	0.0071	0.0779	0.0168	0.0076	0.0038	0.0051	0.0824	0.0976	0.011	0.0063	0.0082	0.03	0.0073	0.0128	0.1687
19	rs11881987	57105726	1.11	0.657414555049712	2.73	1.51371859856499	0.179799508579506	0.0564303715929338	0.1215	0.0596	0.006	0.0053	0.0202	0.0051	0.0044	0.0221	0.1732	0.0147	0.0218	0.0072	0.0773	0.0167	0.0074	0.004	0.0054	0.0819	0.0976	0.011	0.0066	0.0082	0.0295	0.0074	0.0131	0.1693
19	rs113822441	57108372	1.12	0.604706511137083	2.74	1.47642932789886	0.233609123790209	0.0743042512102028	0.1238	0.0615	0.0059	0.0055	0.0204	0.0054	0.0045	0.0226	0.1717	0.0143	0.0223	0.0076	0.0773	0.0161	0.0071	0.0042	0.0057	0.0808	0.0952	0.0111	0.0075	0.008	0.0279	0.0074	0.0133	0.1693
19	rs4801179	57108663	1.12	0.604706511137083	2.74	1.47642932789886	0.230137019511518	0.0746651251279482	0.1239	0.0616	0.0059	0.0055	0.0204	0.0054	0.0045	0.0226	0.1716	0.0143	0.0223	0.0076	0.0773	0.0161	0.0071	0.0042	0.0057	0.0808	0.0952	0.0111	0.0075	0.008	0.0279	0.0074	0.0133	0.1693
19	rs45498492	57113171	1.12	0.604706511137083	2.73	1.51371859856499	0.263192579668406	0.0803870185287636	0.1241	0.0617	0.0058	0.0056	0.0204	0.0054	0.0046	0.0227	0.1715	0.0143	0.0224	0.0076	0.0773	0.0161	0.0071	0.0043	0.0059	0.0805	0.095	0.0112	0.0077	0.008	0.0275	0.0074	0.0133	0.169
19	rs79965560	57115856	1.12	0.604706511137083	2.75	1.43969700504398	0.252110456836079	0.070100603587163	0.1244	0.0617	0.0059	0.0056	0.0205	0.0055	0.0046	0.0227	0.1714	0.0143	0.0224	0.0077	0.0771	0.0162	0.0072	0.0043	0.0059	0.0804	0.0951	0.0112	0.0077	0.0081	0.0274	0.0075	0.0133	0.1683
19	rs4801345	57119676	1.12	0.604706511137083	2.75	1.43969700504398	0.253131419560362	0.0789034504929872	0.1242	0.0619	0.0059	0.0055	0.0205	0.0055	0.0046	0.0227	0.1718	0.0143	0.0224	0.0077	0.0768	0.0162	0.0071	0.0043	0.0059	0.0804	0.0952	0.0112	0.0077	0.0081	0.0274	0.0074	0.0133	0.1685
19	rs7252238	57121667	1.12	0.604706511137083	2.75	1.43969700504398	0.252021784109093	0.0791252688413024	0.1242	0.0619	0.0059	0.0055	0.0205	0.0055	0.0046	0.0227	0.1719	0.0143	0.0224	0.0077	0.0768	0.0162	0.0071	0.0043	0.0059	0.0805	0.0952	0.0112	0.0077	0.0081	0.0274	0.0074	0.0133	0.1685
19	rs77564746	57126471	1.12	0.604706511137083	2.76	1.40351999273484	0.281877401487201	0.0847524294993647	0.1236	0.0617	0.0059	0.0057	0.0206	0.0055	0.0047	0.0228	0.1722	0.0144	0.0224	0.0077	0.0763	0.0163	0.0071	0.0045	0.006	0.0796	0.0957	0.0113	0.0078	0.0082	0.0269	0.0074	0.0133	0.1689
19	rs10405623	57129408	1.12	0.604706511137083	2.76	1.40351999273484	0.284806010666514	0.0854381458425069	0.1235	0.0617	0.0059	0.0057	0.0206	0.0056	0.0047	0.0228	0.1723	0.0144	0.0224	0.0077	0.0762	0.0163	0.0071	0.0045	0.006	0.0795	0.0957	0.0113	0.0078	0.0082	0.0268	0.0074	0.0133	0.1689
19	rs117455271	57130213	1.12	0.604706511137083	2.76	1.40351999273484	0.288322679051496	0.0924162006216931	0.1235	0.0619	0.0059	0.0057	0.0207	0.0056	0.0048	0.0229	0.1724	0.0144	0.0224	0.0077	0.076	0.0163	0.0071	0.0045	0.006	0.0794	0.0956	0.0113	0.0078	0.0082	0.0268	0.0074	0.0133	0.1689
19	rs77488532	57131065	1.12	0.604706511137083	2.77	1.36789661096653	0.28546955497453	0.0948699198630098	0.1236	0.0619	0.006	0.0057	0.0207	0.0056	0.0048	0.0229	0.1724	0.0144	0.0224	0.0077	0.0759	0.0164	0.0071	0.0045	0.006	0.0793	0.0954	0.0113	0.0078	0.0082	0.0268	0.0074	0.0133	0.1688
19	rs10404342	57132238	1.12	0.604706511137083	2.77	1.36789661096653	0.174816945953231	0.208518330387041	0.1246	0.0614	0.006	0.0057	0.0209	0.0057	0.0053	0.0236	0.172	0.0142	0.0219	0.0077	0.0748	0.0168	0.007	0.0049	0.0063	0.0796	0.0938	0.0117	0.0083	0.008	0.0264	0.0073	0.0134	0.1689
19	rs28619077	57132874	1.12	0.604706511137083	2.78	1.33282513578435	0.167829439830291	0.294687054769864	0.1264	0.0617	0.0058	0.0056	0.021	0.0057	0.0055	0.0239	0.1714	0.014	0.0216	0.0075	0.0732	0.0173	0.007	0.005	0.0064	0.0794	0.0926	0.0126	0.0085	0.0079	0.0261	0.0073	0.0134	0.1693
19	rs2072501	57132968	1.12	0.604706511137083	2.79	1.29830379804321	0.147174643612174	0.298835134575165	0.1267	0.0616	0.0058	0.0057	0.0211	0.0057	0.0055	0.024	0.1712	0.014	0.0214	0.0076	0.0739	0.0173	0.007	0.0049	0.0064	0.0791	0.092	0.0127	0.0085	0.008	0.0261	0.0073	0.0135	0.1691
19	rs2241112	57135746	1.12	0.604706511137083	2.84	1.13388392478305	0.0997853472588327	0.237876357464678	0.1283	0.0609	0.0052	0.0046	0.0207	0.005	0.0051	0.0248	0.1714	0.0136	0.0205	0.0072	0.0727	0.0184	0.0072	0.0043	0.0058	0.0828	0.0918	0.0131	0.0082	0.0076	0.0247	0.0071	0.0135	0.1716
19	rs62130903	57135823	1.12	0.604706511137083	2.85	1.10262356492582	0.0999140132728872	0.238872697788585	0.1283	0.061	0.0052	0.0046	0.0207	0.005	0.0051	0.0248	0.1715	0.0137	0.0205	0.0072	0.0726	0.0184	0.0072	0.0043	0.0057	0.0835	0.0915	0.0131	0.0081	0.0076	0.0246	0.0071	0.0135	0.1714
19	rs113157078	57135913	1.12	0.604706511137083	2.86	1.07189958250627	0.0947235469556734	0.234124505675388	0.1283	0.061	0.0052	0.0046	0.0208	0.0049	0.0051	0.0247	0.1715	0.0137	0.0205	0.0072	0.0726	0.0184	0.0072	0.0043	0.0057	0.0836	0.0914	0.0131	0.0081	0.0076	0.0245	0.0071	0.0135	0.1714
19	rs113908254	57136660	1.12	0.604706511137083	2.87	1.0417097985148	0.102117216949144	0.291734891674382	0.1285	0.0609	0.0052	0.0045	0.0207	0.0048	0.005	0.0248	0.1716	0.0136	0.0205	0.0071	0.0727	0.0183	0.0071	0.0042	0.0056	0.0841	0.0912	0.0131	0.008	0.0075	0.0246	0.007	0.0136	0.1718
19	rs1005212	57139794	1.11	0.657414555049712	2.87	1.0417097985148	0.142172258425838	0.285037823137226	0.1297	0.0609	0.0051	0.0039	0.0203	0.0044	0.0047	0.0253	0.1714	0.0134	0.0204	0.007	0.0727	0.018	0.0067	0.0036	0.0052	0.0868	0.0908	0.0131	0.0075	0.0069	0.0239	0.0067	0.0137	0.1737
19	rs10412773	57140762	1.11	0.657414555049712	2.88	1.01205197621114	0.106426329649229	0.272942033827766	0.1299	0.0608	0.0051	0.0039	0.0204	0.0044	0.0046	0.0252	0.1714	0.0134	0.0204	0.007	0.0738	0.018	0.0067	0.0035	0.0051	0.0871	0.0901	0.0132	0.0075	0.0069	0.0239	0.0066	0.0138	0.1734
19	rs28670712	57141734	1.11	0.657414555049712	2.89	0.982923819582558	0.0966023515963167	0.269598107849824	0.13	0.0606	0.0051	0.0039	0.0204	0.0043	0.0046	0.0252	0.1716	0.0134	0.0203	0.007	0.074	0.018	0.0067	0.0035	0.0051	0.0872	0.09	0.0132	0.0075	0.0069	0.0239	0.0066	0.0138	0.1735
19	rs116928368	57143807	1.11	0.657414555049712	2.9	0.954322971774498	0.0997853472588327	0.259302461967339	0.1301	0.0605	0.0051	0.0038	0.0204	0.0042	0.0046	0.0253	0.1716	0.0133	0.0203	0.0069	0.0741	0.0179	0.0067	0.0035	0.0051	0.0874	0.0899	0.0131	0.0074	0.0069	0.0239	0.0065	0.0137	0.1738
19	rs75706180	57151294	1.11	0.657414555049712	2.9	0.954322971774498	0.0721097192241653	0.261807608332423	0.1307	0.0601	0.0052	0.0036	0.0206	0.0039	0.0047	0.0255	0.1709	0.0131	0.0201	0.0069	0.0744	0.0177	0.0067	0.0034	0.0048	0.0885	0.0896	0.013	0.0072	0.0069	0.024	0.0063	0.0137	0.1746
19	rs8112070	57152515	1.11	0.657414555049712	2.9	0.954322971774498	0.0490671772418251	0.192517260682641	0.1308	0.0601	0.0052	0.0036	0.0206	0.0039	0.0047	0.0255	0.1708	0.0131	0.0201	0.0069	0.0745	0.0177	0.0067	0.0034	0.0048	0.0886	0.0896	0.013	0.0072	0.0069	0.024	0.0063	0.0137	0.1747
19	rs62130908	57156445	1.11	0.657414555049712	2.9	0.954322971774498	0.0426063055571126	0.202822067705051	0.1313	0.0598	0.0053	0.0035	0.0207	0.0038	0.0047	0.0256	0.1707	0.013	0.02	0.0068	0.0744	0.0177	0.0066	0.0033	0.0047	0.0888	0.0902	0.013	0.0072	0.0069	0.0239	0.0062	0.0138	0.1746
19	rs10403522	57162101	1.11	0.657414555049712	2.9	0.954322971774498	0.0481015125758639	0.18840548232245	0.1318	0.0596	0.0052	0.0035	0.0207	0.0038	0.0046	0.0255	0.1706	0.0128	0.0199	0.0068	0.0747	0.0175	0.0065	0.0032	0.0048	0.0888	0.091	0.0128	0.0071	0.0069	0.0238	0.0062	0.0138	0.1743
19	rs118019225	57163103	1.11	0.657414555049712	2.9	0.954322971774498	0.0507718446837106	0.200307363625647	0.1318	0.0596	0.0052	0.0035	0.0207	0.0038	0.0046	0.0255	0.1706	0.0128	0.02	0.0068	0.0748	0.0175	0.0065	0.0032	0.0048	0.0888	0.091	0.0128	0.0071	0.0069	0.0238	0.0062	0.0138	0.1743
19	rs114419168	57163615	1.11	0.657414555049712	2.89	0.982923819582558	0.0513209706625299	0.20124914548629	0.1318	0.0596	0.0052	0.0035	0.0207	0.0038	0.0046	0.0255	0.1706	0.0128	0.02	0.0068	0.0748	0.0175	0.0065	0.0032	0.0048	0.0888	0.091	0.0128	0.0071	0.0069	0.0238	0.0062	0.0138	0.1743
19	rs4483953	57170202	1.11	0.657414555049712	2.9	0.954322971774498	0.0443675747175744	0.144237467462872	0.1314	0.0597	0.0055	0.0036	0.0207	0.0037	0.0047	0.0253	0.1705	0.0128	0.02	0.0068	0.0756	0.0175	0.0066	0.0031	0.0049	0.0885	0.0917	0.0127	0.007	0.0069	0.0238	0.0062	0.0138	0.1734
19	rs115625349	57175121	1.11	0.657414555049712	2.9	0.954322971774498	0.0356740403488719	0.108516761928989	0.1317	0.059	0.0056	0.0034	0.0205	0.0036	0.0045	0.0248	0.1706	0.0127	0.02	0.0069	0.076	0.0173	0.0067	0.0032	0.0049	0.0893	0.0921	0.0128	0.0069	0.0068	0.0236	0.006	0.0135	0.1745
19	rs12610410	57175578	1.11	0.657414555049712	2.9	0.954322971774498	0.0356089628941167	0.107846881974332	0.1318	0.059	0.0056	0.0034	0.0205	0.0036	0.0045	0.0248	0.1706	0.0127	0.02	0.0069	0.0759	0.0173	0.0067	0.0032	0.0049	0.0892	0.092	0.0128	0.0069	0.0068	0.0236	0.006	0.0135	0.1746
19	rs8108756	57176198	1.11	0.657414555049712	2.9	0.954322971774498	0.0369796374597023	0.111720374833512	0.1321	0.059	0.0056	0.0034	0.0205	0.0036	0.0045	0.0248	0.1706	0.0126	0.02	0.0069	0.0759	0.0172	0.0067	0.0032	0.0049	0.0891	0.0921	0.0128	0.0069	0.0067	0.0236	0.006	0.0135	0.1746
19	rs12462469	57176482	1.11	0.657414555049712	2.9	0.954322971774498	0.0330236526549347	0.104191205313512	0.1321	0.059	0.0056	0.0034	0.0205	0.0035	0.0043	0.0247	0.1706	0.0127	0.0201	0.0069	0.0758	0.0172	0.0067	0.0032	0.0049	0.0891	0.0923	0.0128	0.0068	0.0067	0.0236	0.006	0.0135	0.1746
19	rs8109952	57180452	1.11	0.657414555049712	2.9	0.954322971774498	0.0318055575658731	0.107679661383449	0.1323	0.0592	0.0056	0.0034	0.0205	0.0035	0.0043	0.0246	0.1707	0.0128	0.0201	0.0069	0.0754	0.0172	0.0067	0.0032	0.0049	0.0893	0.0918	0.0127	0.0069	0.0066	0.0237	0.0059	0.0135	0.1748
19	rs9304780	57182369	1.11	0.657414555049712	2.9	0.954322971774498	0.027605181289711	0.0946313543247389	0.1327	0.0592	0.0057	0.0033	0.0205	0.0035	0.0043	0.0241	0.1706	0.0128	0.0201	0.007	0.0754	0.0173	0.0067	0.0033	0.0049	0.0892	0.0917	0.0128	0.0069	0.0067	0.0237	0.0059	0.0134	0.1749
19	rs75043642	57182846	1.11	0.657414555049712	2.9	0.954322971774498	0.0263741736043693	0.0917871177191262	0.1327	0.0592	0.0057	0.0034	0.0205	0.0035	0.0043	0.0241	0.1706	0.0127	0.0201	0.0071	0.0754	0.0173	0.0067	0.0033	0.0049	0.0892	0.0916	0.0128	0.0069	0.0067	0.0237	0.0059	0.0134	0.1749
19	rs62130952	57182897	1.11	0.657414555049712	2.9	0.954322971774498	0.0262270264245801	0.0916301132588253	0.1327	0.0592	0.0057	0.0034	0.0205	0.0035	0.0043	0.0241	0.1706	0.0127	0.0201	0.0071	0.0754	0.0173	0.0067	0.0033	0.0049	0.0892	0.0916	0.0128	0.0069	0.0067	0.0237	0.0059	0.0134	0.1749
19	rs62130953	57182971	1.11	0.657414555049712	2.9	0.954322971774498	0.0260595748998947	0.0913948065546987	0.1327	0.0592	0.0057	0.0034	0.0205	0.0035	0.0043	0.0241	0.1706	0.0127	0.0201	0.0071	0.0754	0.0173	0.0067	0.0033	0.0049	0.0892	0.0917	0.0128	0.0069	0.0067	0.0237	0.0059	0.0134	0.1749
19	rs11881089	57183083	1.11	0.657414555049712	2.9	0.954322971774498	0.0291920559837517	0.106845058101914	0.133	0.0592	0.0056	0.0034	0.0205	0.0035	0.0043	0.024	0.1707	0.0128	0.0201	0.007	0.0753	0.0172	0.0067	0.0033	0.0049	0.0894	0.0915	0.0128	0.0069	0.0066	0.0237	0.0058	0.0133	0.1751
19	rs2052240	57186892	1.11	0.657414555049712	2.89	0.982923819582558	0.0438100660168002	0.149209398880915	0.1331	0.059	0.0056	0.0034	0.0205	0.0035	0.0043	0.0239	0.1704	0.0127	0.0201	0.007	0.0753	0.0173	0.0067	0.0033	0.0049	0.0895	0.0914	0.0129	0.0069	0.0067	0.0237	0.0057	0.0134	0.1754
19	rs8101883	57192538	1.1	0.712999886098274	2.89	0.982923819582558	0.036686688845102	0.094551885122987	0.1306	0.0575	0.0063	0.0034	0.0211	0.0037	0.0043	0.0237	0.1698	0.0126	0.0204	0.0074	0.0749	0.0173	0.0064	0.0033	0.0048	0.091	0.0918	0.0136	0.0075	0.0067	0.0237	0.0061	0.013	0.1755
19	rs67787046	57192966	1.1	0.712999886098274	2.87	1.0417097985148	0.0492781166306027	0.0842965206494787	0.1302	0.0564	0.0065	0.0033	0.0213	0.0037	0.0045	0.024	0.17	0.0125	0.0204	0.0074	0.0749	0.0173	0.0064	0.0034	0.0049	0.0912	0.0917	0.0136	0.0075	0.007	0.0237	0.0063	0.013	0.1754
19	rs74984798	57192993	1.1	0.712999886098274	2.87	1.0417097985148	0.0499637939996503	0.0804614915184349	0.1302	0.0563	0.0065	0.0033	0.0213	0.0037	0.0046	0.024	0.17	0.0125	0.0204	0.0074	0.0749	0.0173	0.0064	0.0034	0.0049	0.0912	0.0917	0.0136	0.0075	0.007	0.0237	0.0063	0.013	0.1755
19	rs10411961	57193344	1.1	0.712999886098274	2.87	1.0417097985148	0.0608794781630943	0.0839173532368919	0.1299	0.0561	0.0065	0.0033	0.0213	0.0037	0.0046	0.0239	0.1702	0.0125	0.0204	0.0075	0.0752	0.0172	0.0064	0.0034	0.0049	0.0911	0.092	0.0137	0.0076	0.0071	0.0236	0.0063	0.013	0.1748
19	rs4801358	57193509	1.1	0.712999886098274	2.86	1.07189958250627	0.0684093826965316	0.0951087221176865	0.129	0.0568	0.0065	0.0033	0.0213	0.0037	0.0046	0.0239	0.1702	0.0125	0.0204	0.0076	0.0752	0.0173	0.0064	0.0034	0.0049	0.0912	0.0921	0.0138	0.0076	0.0072	0.0236	0.0063	0.013	0.1744
19	rs117694350	57200768	1.09	0.771508143262462	2.87	1.0417097985148	0.13049521473454	0.0559815651319115	0.1274	0.0548	0.0066	0.0032	0.0217	0.0039	0.0045	0.0247	0.1715	0.0122	0.0207	0.008	0.0767	0.0183	0.0063	0.0034	0.0051	0.0891	0.093	0.0143	0.0076	0.0077	0.0236	0.0069	0.0136	0.1716
19	rs11084462	57203105	1.09	0.771508143262462	2.81	1.23090422469309	0.127512629857175	0.0498008885775442	0.1274	0.0547	0.0066	0.0032	0.0217	0.0039	0.0045	0.0247	0.1716	0.0121	0.0207	0.0081	0.0768	0.0183	0.0063	0.0034	0.0051	0.0891	0.093	0.0143	0.0076	0.0077	0.0236	0.007	0.0137	0.1715
19	rs116857198	57207893	1.09	0.771508143262462	2.81	1.23090422469309	0.141693624579444	0.0613348109297567	0.1272	0.0546	0.0066	0.0033	0.0217	0.0039	0.0047	0.0248	0.1715	0.0121	0.0207	0.0081	0.0769	0.0183	0.0063	0.0034	0.0052	0.0888	0.093	0.0144	0.0076	0.0077	0.0235	0.0071	0.0137	0.1711
19	rs7246214	57211310	1.09	0.771508143262462	2.8	1.26433078213629	0.146620961397324	0.0613348109297567	0.127	0.0544	0.0066	0.0033	0.0218	0.004	0.0048	0.0248	0.1714	0.0121	0.0207	0.0081	0.0771	0.0184	0.0063	0.0035	0.0052	0.0886	0.0929	0.0144	0.0076	0.0077	0.0236	0.0072	0.0137	0.1709
19	rs117021800	57211595	1.09	0.771508143262462	2.83	1.16568278487026	0.145387804750238	0.0616012571642129	0.1269	0.0546	0.0066	0.0033	0.0218	0.004	0.0048	0.0248	0.1714	0.0121	0.0207	0.0081	0.0771	0.0184	0.0063	0.0035	0.0052	0.0886	0.0929	0.0144	0.0076	0.0077	0.0236	0.0072	0.0137	0.1709
19	rs59693708	57217621	1.09	0.771508143262462	2.83	1.16568278487026	0.134753403408175	0.0509012607836079	0.1267	0.0545	0.0066	0.0033	0.0218	0.004	0.0049	0.0249	0.1713	0.0121	0.0206	0.0081	0.0773	0.0184	0.0064	0.0035	0.0052	0.0884	0.0929	0.0144	0.0076	0.0078	0.0236	0.0073	0.0138	0.1708
19	rs2302375	57218116	1.09	0.771508143262462	2.77	1.36789661096653	0.131681638428629	0.0494364340385127	0.1267	0.0545	0.0066	0.0033	0.0218	0.004	0.0049	0.0249	0.1713	0.0121	0.0206	0.0081	0.0773	0.0184	0.0064	0.0035	0.0052	0.0884	0.093	0.0144	0.0076	0.0078	0.0236	0.0073	0.0138	0.1708
19	rs1158033	57218933	1.09	0.771508143262462	2.78	1.33282513578435	0.132323168756906	0.0598122729134044	0.1267	0.0546	0.0066	0.0033	0.0219	0.0041	0.0049	0.0249	0.1712	0.012	0.0205	0.0081	0.0773	0.0184	0.0063	0.0035	0.0052	0.0884	0.0931	0.0144	0.0075	0.0078	0.0238	0.0073	0.0137	0.1707
19	rs12460622	57224325	1.09	0.771508143262462	2.77	1.36789661096653	0.11744412434612	0.0523846925449201	0.1267	0.0548	0.0066	0.0034	0.0218	0.0041	0.0051	0.0249	0.1709	0.0119	0.0206	0.008	0.0774	0.0185	0.0063	0.0037	0.0053	0.0885	0.0926	0.0144	0.0076	0.0078	0.0239	0.0075	0.0138	0.1703
19	rs55855115	57227760	1.09	0.771508143262462	2.76	1.40351999273484	0.114032143156702	0.0463271606423536	0.1268	0.0548	0.0066	0.0036	0.0217	0.0042	0.0052	0.0249	0.1704	0.0118	0.0205	0.0079	0.0774	0.0185	0.0064	0.0038	0.0053	0.0883	0.0924	0.0143	0.0076	0.0078	0.024	0.0079	0.0139	0.1702
19	rs2041397	57231002	1.09	0.771508143262462	2.75	1.43969700504398	0.118356800452749	0.0336175881502314	0.1264	0.0547	0.0066	0.0036	0.0216	0.0043	0.0052	0.0249	0.1702	0.0117	0.0204	0.0079	0.0776	0.0185	0.0066	0.0039	0.0054	0.0885	0.0925	0.0144	0.0075	0.0078	0.024	0.0083	0.0138	0.1699
19	rs79196613	57232226	1.09	0.771508143262462	2.74	1.47642932789886	0.120281740145699	0.0298928809364368	0.1264	0.0546	0.0066	0.0036	0.0215	0.0043	0.0052	0.0249	0.1701	0.0117	0.0204	0.0079	0.0777	0.0184	0.0067	0.0039	0.0054	0.0886	0.0924	0.0144	0.0075	0.0078	0.024	0.0084	0.0138	0.1699
19	rs55802602	57232582	1.09	0.771508143262462	2.73	1.51371859856499	0.125903346897002	0.0333629998883935	0.1264	0.0546	0.0065	0.0037	0.0215	0.0043	0.0053	0.0249	0.1701	0.0117	0.0203	0.008	0.0779	0.0184	0.0067	0.0039	0.0054	0.0884	0.0924	0.0144	0.0075	0.0077	0.024	0.0085	0.0138	0.1699
19	rs12985424	57243970	1.09	0.771508143262462	2.71	1.5899743257468	0.128321923228076	0.046032885392933	0.1258	0.0548	0.0065	0.0038	0.0213	0.0045	0.0054	0.0248	0.1702	0.0119	0.0204	0.008	0.0777	0.0184	0.0068	0.0041	0.0055	0.0883	0.0924	0.0147	0.0074	0.0079	0.024	0.0086	0.0138	0.1692
19	rs74843107	57247164	1.09	0.771508143262462	2.71	1.5899743257468	0.125044218648249	0.0454468228168755	0.1255	0.0548	0.0065	0.0039	0.0212	0.0046	0.0055	0.0247	0.1703	0.012	0.0205	0.0079	0.0776	0.0184	0.0068	0.0042	0.0055	0.0883	0.0924	0.0148	0.0074	0.0079	0.0241	0.0086	0.0138	0.1689
19	rs10410485	57249503	1.08	0.832982220188166	2.71	1.5899743257468	0.134197334889055	0.0358961595989306	0.1257	0.0548	0.0065	0.0039	0.0212	0.0046	0.0056	0.0245	0.1707	0.0121	0.0206	0.0079	0.0777	0.0184	0.0068	0.0043	0.0055	0.0883	0.0921	0.0148	0.0073	0.008	0.024	0.0087	0.0139	0.1683
19	rs9967637	57250898	1.08	0.832982220188166	2.71	1.5899743257468	0.152380023021648	0.0449222099932158	0.1258	0.0548	0.0065	0.0039	0.0211	0.0046	0.0056	0.0244	0.1706	0.0121	0.0206	0.008	0.0778	0.0184	0.0068	0.0043	0.0055	0.0885	0.0922	0.0148	0.0073	0.008	0.0239	0.0088	0.0138	0.1683
19	rs35211522	57257641	1.09	0.771508143262462	2.71	1.5899743257468	0.211838443472894	0.052883279250726	0.1263	0.0548	0.0065	0.0039	0.0212	0.0047	0.0057	0.0242	0.1703	0.0121	0.0206	0.0081	0.0779	0.0183	0.0066	0.0046	0.0056	0.0886	0.0923	0.0148	0.0072	0.0079	0.0237	0.0089	0.0137	0.1677
19	rs61540452	57258281	1.09	0.771508143262462	2.72	1.55156641274857	0.218703522950262	0.0453300090911884	0.1263	0.0548	0.0065	0.0039	0.0212	0.0047	0.0057	0.0241	0.1703	0.0121	0.0206	0.0083	0.0779	0.0183	0.0066	0.0045	0.0056	0.0886	0.0923	0.0145	0.0072	0.0079	0.0236	0.009	0.0137	0.1677
19	rs7255885	57259228	1.08	0.832982220188166	2.73	1.51371859856499	0.260115718299946	0.0354767928393721	0.1267	0.055	0.0065	0.0039	0.0213	0.0048	0.0059	0.024	0.17	0.0121	0.0206	0.0084	0.0782	0.0183	0.0065	0.0047	0.0056	0.0886	0.0922	0.0144	0.007	0.0079	0.0234	0.009	0.0137	0.1674
19	rs6510017	57259742	1.09	0.771508143262462	2.73	1.51371859856499	0.287798470119097	0.042907804515862	0.1271	0.0548	0.0064	0.0039	0.0213	0.0049	0.0059	0.024	0.17	0.0121	0.0206	0.0082	0.0784	0.0183	0.0065	0.0048	0.0056	0.0885	0.0923	0.0143	0.007	0.0078	0.0232	0.0091	0.0136	0.1671
19	rs1541488	57261569	1.08	0.832982220188166	2.75	1.43969700504398	0.265285134094937	0.0530707769912157	0.129	0.0549	0.0065	0.0037	0.0213	0.0048	0.0061	0.0241	0.1696	0.0122	0.0205	0.008	0.0794	0.0185	0.0065	0.0048	0.0054	0.0889	0.0921	0.0142	0.0071	0.0076	0.0232	0.0091	0.0137	0.1647
19	rs11666181	57265933	1.06	0.964986553882562	2.76	1.40351999273484	0.329288727395627	0.0907684969522739	0.1293	0.0551	0.0066	0.0036	0.0213	0.0046	0.0063	0.0244	0.1692	0.0119	0.0199	0.0078	0.0825	0.0178	0.0066	0.0053	0.0051	0.0896	0.0917	0.0144	0.0074	0.0074	0.0229	0.009	0.0131	0.1633
19	rs118074899	57276636	1.06	0.964986553882562	2.78	1.33282513578435	0.329033057332455	0.0930469842341008	0.1293	0.055	0.0066	0.0036	0.0212	0.0046	0.0063	0.0244	0.1691	0.0119	0.0199	0.0078	0.0826	0.0178	0.0065	0.0053	0.0051	0.0897	0.0917	0.0143	0.0075	0.0073	0.0229	0.009	0.0133	0.1632
19	rs17207579	57281577	1.06	0.964986553882562	2.8	1.26433078213629	0.314381886985309	0.0872775472308369	0.1293	0.055	0.0066	0.0036	0.0212	0.0046	0.0063	0.0244	0.169	0.0119	0.0199	0.0078	0.0827	0.0178	0.0065	0.0053	0.0051	0.0898	0.0918	0.0143	0.0075	0.0073	0.023	0.009	0.0134	0.1632
19	rs113812503	57286624	1.06	0.964986553882562	2.82	1.19802221324668	0.303060280429161	0.0830101650177702	0.1292	0.055	0.0066	0.0036	0.0212	0.0046	0.0063	0.0244	0.169	0.0119	0.0199	0.0078	0.0827	0.0178	0.0065	0.0053	0.0051	0.0898	0.0918	0.0143	0.0075	0.0073	0.023	0.009	0.0134	0.1632
19	rs7256072	57288928	1.06	0.964986553882562	2.83	1.16568278487026	0.295087207932829	0.0727249699591535	0.1291	0.0551	0.0066	0.0036	0.0212	0.0046	0.0062	0.0244	0.169	0.0119	0.0199	0.0078	0.0827	0.0178	0.0065	0.0053	0.0052	0.0898	0.0918	0.0143	0.0075	0.0074	0.023	0.009	0.0134	0.1632
19	rs116967290	57304204	1.06	0.964986553882562	2.83	1.16568278487026	0.23497191288554	0.111805161728862	0.1292	0.0549	0.0066	0.0036	0.0212	0.0046	0.0063	0.0245	0.1689	0.0119	0.0196	0.0079	0.0831	0.0178	0.0065	0.0053	0.0052	0.0893	0.0917	0.0141	0.0075	0.0074	0.023	0.0089	0.0137	0.1634
19	rs117570040	57311181	1.06	0.964986553882562	2.84	1.13388392478305	0.191829343336587	0.108349142432876	0.1293	0.0547	0.0066	0.0036	0.0212	0.0046	0.0063	0.0246	0.1689	0.012	0.0195	0.0079	0.0834	0.0178	0.0065	0.0052	0.0052	0.089	0.0916	0.0139	0.0076	0.0075	0.0231	0.0088	0.0139	0.1635
19	rs77904514	57315706	1.05	1.03559017337659	2.83	1.16568278487026	0.181011795636426	0.0996906297800724	0.1294	0.0546	0.0066	0.0036	0.0212	0.0046	0.0063	0.0246	0.1689	0.012	0.0194	0.0079	0.0835	0.0178	0.0065	0.0052	0.0052	0.0888	0.0916	0.0138	0.0076	0.0075	0.0231	0.0087	0.0139	0.1635
19	rs78111275	57320223	1.05	1.03559017337659	2.84	1.13388392478305	0.167547755814293	0.0728679626828336	0.1294	0.0546	0.0066	0.0036	0.0213	0.0047	0.0063	0.0247	0.1689	0.012	0.0193	0.0079	0.0836	0.0179	0.0065	0.0052	0.0052	0.0887	0.0915	0.0138	0.0076	0.0075	0.0231	0.0087	0.014	0.1636
19	rs11666110	57322755	1.05	1.03559017337659	2.84	1.13388392478305	0.133673429652285	0.0472149463288111	0.1295	0.0545	0.0067	0.0036	0.0213	0.0047	0.0062	0.0247	0.1688	0.012	0.0193	0.008	0.0837	0.0179	0.0065	0.0052	0.0052	0.0886	0.0915	0.0137	0.0077	0.0076	0.0231	0.0086	0.014	0.1636
19	rs1558355	57323275	1.05	1.03559017337659	2.85	1.10262356492582	0.123776914314458	0.0465631767339599	0.1296	0.0545	0.0067	0.0036	0.0213	0.0047	0.0062	0.0247	0.1689	0.012	0.0193	0.0079	0.0837	0.0179	0.0065	0.0052	0.0052	0.0886	0.0916	0.0137	0.0077	0.0075	0.0231	0.0086	0.014	0.1638
19	rs34051133	57325083	1.05	1.03559017337659	2.85	1.10262356492582	0.130161754750698	0.045213328493622	0.1295	0.0545	0.0067	0.0036	0.0213	0.0047	0.0062	0.0247	0.1689	0.012	0.0193	0.0079	0.0837	0.0179	0.0065	0.0052	0.0054	0.0886	0.0916	0.0136	0.0077	0.0075	0.0231	0.0086	0.014	0.1637
19	rs36044899	57326721	1.05	1.03559017337659	2.85	1.10262356492582	0.130010352499298	0.045505279576202	0.1296	0.0545	0.0067	0.0036	0.0213	0.0047	0.0062	0.0247	0.1689	0.012	0.0193	0.0079	0.0837	0.0179	0.0065	0.0052	0.0054	0.0886	0.0915	0.0136	0.0077	0.0075	0.0231	0.0086	0.014	0.1637
19	rs35851866	57326970	1.05	1.03559017337659	2.85	1.10262356492582	0.130010352499298	0.0454468228168755	0.1296	0.0545	0.0067	0.0036	0.0213	0.0047	0.0062	0.0247	0.1689	0.012	0.0193	0.0079	0.0837	0.0179	0.0065	0.0052	0.0054	0.0886	0.0915	0.0136	0.0077	0.0075	0.0231	0.0086	0.014	0.1637
19	rs33931963	57327503	1.05	1.03559017337659	2.85	1.10262356492582	0.129798568315456	0.0446319254039357	0.1296	0.0544	0.0067	0.0036	0.0213	0.0047	0.0062	0.0247	0.1689	0.012	0.0193	0.0079	0.0837	0.0179	0.0065	0.0052	0.0054	0.0886	0.0915	0.0136	0.0077	0.0075	0.0231	0.0086	0.014	0.1637
19	rs117979060	57330591	1.05	1.03559017337659	2.84	1.13388392478305	0.131773170442771	0.0482300619421839	0.1295	0.0544	0.0067	0.0036	0.0213	0.0047	0.0062	0.0247	0.1689	0.012	0.0193	0.0079	0.0837	0.0179	0.0065	0.0052	0.0054	0.0885	0.0916	0.0136	0.0077	0.0074	0.0231	0.0086	0.014	0.1637
19	rs79587328	57355291	1.06	0.964986553882562	2.84	1.13388392478305	0.154049650312362	0.0649729111615026	0.1295	0.0544	0.0067	0.0037	0.0212	0.0047	0.0063	0.0247	0.1694	0.0119	0.0193	0.0078	0.0839	0.0179	0.0065	0.0052	0.0054	0.0878	0.0917	0.0138	0.0077	0.0074	0.0231	0.0085	0.014	0.1635
19	rs60578049	57359403	1.06	0.964986553882562	2.84	1.13388392478305	0.154754100962571	0.0638857404064713	0.1295	0.0544	0.0067	0.0037	0.0212	0.0047	0.0063	0.0247	0.1694	0.0119	0.0193	0.0078	0.0839	0.0179	0.0065	0.0052	0.0054	0.0877	0.0917	0.0138	0.0077	0.0074	0.0232	0.0085	0.014	0.1635
19	rs6510022	57372498	1.06	0.964986553882562	2.85	1.10262356492582	0.159464759110186	0.0651093497770427	0.1294	0.0544	0.0067	0.0037	0.0212	0.0047	0.0063	0.0248	0.1696	0.0119	0.0193	0.0078	0.084	0.0179	0.0065	0.0052	0.0054	0.0876	0.0918	0.0138	0.0077	0.0074	0.0231	0.0085	0.014	0.1635
19	rs8113561	57378267	1.06	0.964986553882562	2.86	1.07189958250627	0.163633158402987	0.0649047369682324	0.1294	0.0544	0.0067	0.0037	0.0212	0.0047	0.0063	0.0248	0.1698	0.0119	0.0193	0.0078	0.0841	0.0179	0.0065	0.0053	0.0054	0.0874	0.0918	0.0138	0.0078	0.0074	0.0231	0.0085	0.014	0.1635
19	rs10408898	57379704	1.05	1.03559017337659	2.89	0.982923819582558	0.164920391039801	0.072439332491911	0.1294	0.0544	0.0067	0.0037	0.021	0.0047	0.0062	0.0248	0.1698	0.0118	0.0193	0.0078	0.084	0.0179	0.0065	0.0053	0.0055	0.0874	0.0918	0.0138	0.0077	0.0073	0.0233	0.0085	0.0139	0.1637
19	rs74948812	57381101	1.06	0.964986553882562	2.9	0.954322971774498	0.17205208636646	0.0797922432827434	0.1293	0.0543	0.0067	0.0037	0.021	0.0047	0.0062	0.0248	0.17	0.0118	0.0193	0.0078	0.0839	0.0179	0.0065	0.0053	0.0054	0.0874	0.0918	0.0138	0.0077	0.0073	0.0233	0.0085	0.0139	0.1636
19	rs12985183	57383453	1.06	0.964986553882562	2.9	0.954322971774498	0.187106228283676	0.0939170803644566	0.1293	0.0543	0.0066	0.0037	0.021	0.0047	0.0062	0.0248	0.17	0.0118	0.0192	0.0078	0.0839	0.0179	0.0064	0.0053	0.0055	0.0875	0.0919	0.0138	0.0077	0.0073	0.0233	0.0085	0.0139	0.1636
19	rs4801391	57392265	1.06	0.964986553882562	2.9	0.954322971774498	0.194810735845947	0.113847400842463	0.1293	0.0543	0.0066	0.0037	0.0209	0.0047	0.0062	0.0249	0.1702	0.0117	0.0192	0.0078	0.0837	0.0178	0.0063	0.0052	0.0055	0.0877	0.092	0.0139	0.0077	0.0073	0.0234	0.0085	0.0139	0.1635
19	rs10401277	57392480	1.06	0.964986553882562	2.9	0.954322971774498	0.187218793150463	0.0924949556582326	0.1295	0.0543	0.0066	0.0038	0.0209	0.0047	0.0062	0.0249	0.1702	0.0117	0.0192	0.0078	0.0836	0.0178	0.0063	0.005	0.0055	0.0878	0.092	0.0138	0.0077	0.0073	0.0234	0.0085	0.0139	0.1635
19	rs10407612	57393804	1.07	0.897462410887183	2.9	0.954322971774498	0.111534309197853	0.136392152344179	0.1284	0.054	0.0067	0.0037	0.0209	0.0047	0.0057	0.025	0.1691	0.0115	0.0194	0.0079	0.0846	0.0175	0.0064	0.0048	0.0055	0.0883	0.0933	0.0141	0.0082	0.0072	0.0243	0.0083	0.0137	0.1628
19	rs10402304	57395994	1.06	0.964986553882562	2.91	0.926247013494653	0.0841888258537758	0.195932062599051	0.1259	0.0539	0.0068	0.0037	0.0206	0.0046	0.0052	0.025	0.169	0.0114	0.0196	0.0079	0.0863	0.017	0.0065	0.0045	0.0054	0.089	0.0944	0.0145	0.0087	0.0072	0.025	0.0081	0.0137	0.1622
19	rs8109356	57398148	1.04	1.10930661634754	2.91	0.926247013494653	0.135745387551594	0.338162932219285	0.1241	0.0538	0.0067	0.0035	0.0203	0.0042	0.0045	0.0247	0.1683	0.0113	0.0195	0.0079	0.0888	0.0165	0.0063	0.0037	0.0051	0.0917	0.0961	0.0147	0.0087	0.0071	0.0253	0.0076	0.0133	0.1622
19	rs4239479	57398958	1.04	1.10930661634754	2.92	0.898693461391643	0.118900749898775	0.303597103150958	0.1238	0.0533	0.0066	0.0034	0.0202	0.0039	0.0042	0.0245	0.168	0.0115	0.0194	0.0079	0.0902	0.0164	0.0061	0.0033	0.0049	0.093	0.0961	0.0149	0.0086	0.0071	0.0255	0.0074	0.0132	0.1622
19	rs4801393	57399107	1.04	1.10930661634754	2.92	0.898693461391643	0.115659931591027	0.314393386162258	0.1239	0.0533	0.0066	0.0034	0.0202	0.0039	0.0042	0.0245	0.1681	0.0115	0.0194	0.0078	0.0903	0.0164	0.0061	0.0033	0.0049	0.0931	0.0961	0.0149	0.0086	0.0071	0.0255	0.0074	0.0133	0.1622
19	rs11881223	57399843	1.04	1.10930661634754	2.93	0.871659766409689	0.111451634735819	0.294805328227394	0.1242	0.0531	0.0065	0.0034	0.0202	0.0038	0.0041	0.0245	0.1682	0.0115	0.0194	0.0078	0.0904	0.0165	0.0061	0.0032	0.0049	0.0933	0.0962	0.0149	0.0086	0.0071	0.0255	0.0074	0.0133	0.1619
19	rs77150748	57399916	1.04	1.10930661634754	2.94	0.845143312120842	0.115265718736677	0.304074540956439	0.1242	0.0531	0.0065	0.0034	0.0202	0.0038	0.0041	0.0245	0.1682	0.0115	0.0194	0.0078	0.0904	0.0165	0.0061	0.0032	0.0049	0.0933	0.0962	0.0149	0.0086	0.0071	0.0255	0.0074	0.0133	0.1619
19	rs10402941	57404840	1.04	1.10930661634754	2.95	0.819141413036571	0.0862376078755472	0.241758495810501	0.1246	0.0535	0.0065	0.0032	0.0201	0.0036	0.0037	0.0243	0.1673	0.0115	0.0191	0.0075	0.0912	0.0168	0.0061	0.0026	0.0047	0.0945	0.0969	0.0149	0.0085	0.0071	0.0252	0.0071	0.0138	0.1621
19	rs117905660	57405075	1.04	1.10930661634754	2.97	0.768670182966371	0.0942016362221736	0.257939203760382	0.1246	0.0535	0.0065	0.0032	0.02	0.0036	0.0037	0.0243	0.1674	0.0115	0.0191	0.0075	0.0911	0.0168	0.0061	0.0025	0.0046	0.0945	0.0971	0.0149	0.0085	0.0071	0.0252	0.0071	0.0139	0.1621
19	rs13345995	57406266	1.04	1.10930661634754	2.97	0.768670182966371	0.0961241930378663	0.247563158973308	0.1249	0.0535	0.0064	0.0032	0.0199	0.0034	0.0035	0.0242	0.1674	0.0115	0.0191	0.0075	0.0912	0.0168	0.006	0.0024	0.0046	0.0948	0.0973	0.0149	0.0084	0.0071	0.0251	0.0071	0.014	0.1619
19	rs12462686	57407350	1.04	1.10930661634754	2.97	0.768670182966371	0.0984788737978765	0.292914676860687	0.1251	0.0535	0.0063	0.0032	0.0199	0.0033	0.0034	0.0242	0.1675	0.0114	0.019	0.0074	0.0913	0.0168	0.006	0.0024	0.0045	0.0952	0.0973	0.015	0.0084	0.007	0.0253	0.007	0.014	0.1617
19	rs73628532	57408419	1.04	1.10930661634754	2.97	0.768670182966371	0.0858159835823502	0.211386077689229	0.1254	0.0535	0.0062	0.0031	0.0199	0.0033	0.0032	0.024	0.1678	0.0116	0.019	0.0074	0.0917	0.0167	0.006	0.0023	0.0045	0.0949	0.0973	0.015	0.0083	0.0071	0.0252	0.007	0.0141	0.1619
19	rs62130820	57408581	1.04	1.10930661634754	2.97	0.768670182966371	0.0829929192835998	0.207247956042958	0.1253	0.0536	0.0062	0.0031	0.0199	0.0032	0.0032	0.024	0.1678	0.0116	0.019	0.0074	0.0917	0.0167	0.006	0.0023	0.0045	0.0948	0.0974	0.015	0.0083	0.0071	0.0252	0.0069	0.0141	0.1619
19	rs79911843	57411334	1.04	1.10930661634754	2.97	0.768670182966371	0.072214321676954	0.201563401748417	0.1251	0.0537	0.0063	0.003	0.02	0.0031	0.0031	0.0238	0.1676	0.0116	0.0188	0.0074	0.0922	0.0168	0.0059	0.0023	0.0043	0.095	0.0974	0.0151	0.0083	0.0071	0.025	0.0068	0.0141	0.1624
19	rs10422329	57411369	1.04	1.10930661634754	2.97	0.768670182966371	0.0724867489802085	0.196762943231007	0.1252	0.0535	0.0063	0.003	0.02	0.0031	0.0031	0.0238	0.1677	0.0116	0.0187	0.0074	0.0923	0.0168	0.0059	0.0023	0.0043	0.095	0.0974	0.0151	0.0083	0.0071	0.025	0.0068	0.0141	0.1625
19	rs28403057	57414136	1.05	1.03559017337659	2.97	0.768670182966371	0.0734560747079395	0.22439526242561	0.1256	0.0535	0.0064	0.0029	0.0201	0.0031	0.003	0.0238	0.1675	0.0115	0.0186	0.0074	0.0927	0.0169	0.0059	0.0022	0.004	0.095	0.0975	0.0151	0.0083	0.007	0.0248	0.0067	0.014	0.1627
19	rs8100496	57417056	1.05	1.03559017337659	2.97	0.768670182966371	0.0818533042283131	0.292442589675527	0.126	0.0535	0.0064	0.0028	0.0201	0.003	0.003	0.0238	0.1676	0.0115	0.0186	0.0074	0.0931	0.017	0.0059	0.002	0.0037	0.0952	0.0976	0.015	0.0083	0.0069	0.0248	0.0067	0.0139	0.1626
19	rs6510025	57417396	1.05	1.03559017337659	2.97	0.768670182966371	0.0835895064009665	0.310902321078217	0.126	0.0535	0.0064	0.0028	0.0201	0.0029	0.0029	0.0238	0.1675	0.0115	0.0186	0.0074	0.0931	0.017	0.0059	0.002	0.0037	0.0952	0.0976	0.015	0.0084	0.0069	0.0248	0.0067	0.0139	0.1625
19	rs78193316	57420124	1.05	1.03559017337659	2.97	0.768670182966371	0.110846510709773	0.435176592956744	0.1259	0.0537	0.0063	0.0028	0.0201	0.0029	0.0029	0.0239	0.1676	0.0115	0.0187	0.0074	0.0931	0.0171	0.0059	0.002	0.0037	0.0951	0.0974	0.0151	0.0084	0.0069	0.0248	0.0067	0.0139	0.1622
19	rs59554497	57421457	1.05	1.03559017337659	2.97	0.768670182966371	0.114227848125109	0.454451375686498	0.1258	0.0537	0.0064	0.0028	0.0201	0.0029	0.0029	0.0239	0.1676	0.0115	0.0187	0.0074	0.0931	0.0171	0.0059	0.002	0.0037	0.0951	0.0974	0.0151	0.0084	0.0069	0.0248	0.0067	0.0139	0.1621
19	rs12976013	57421510	1.05	1.03559017337659	2.97	0.768670182966371	0.116365939603992	0.455387457505408	0.1258	0.0536	0.0064	0.0028	0.0201	0.0029	0.0029	0.0239	0.1678	0.0115	0.0187	0.0074	0.0931	0.0171	0.0059	0.002	0.0037	0.0952	0.0974	0.0151	0.0084	0.0069	0.0248	0.0067	0.0139	0.1619
19	rs73628572	57423353	1.05	1.03559017337659	2.97	0.768670182966371	0.195579424317357	0.942662988840735	0.1256	0.0535	0.0064	0.0028	0.0202	0.0029	0.003	0.0241	0.1679	0.0115	0.0187	0.0074	0.0929	0.0171	0.0059	0.002	0.0037	0.0952	0.0973	0.0151	0.0084	0.0069	0.0247	0.0067	0.0138	0.162
19	rs35757728	57423714	1.05	1.03559017337659	2.97	0.768670182966371	0.315981387623825	1.31707697458489	0.1255	0.0534	0.0064	0.0028	0.0203	0.0029	0.003	0.024	0.1678	0.0115	0.0187	0.0074	0.0931	0.0172	0.0059	0.002	0.0037	0.0951	0.0973	0.015	0.0084	0.0071	0.0247	0.0067	0.0139	0.1618
19	rs7259904	57429131	1.08	0.832982220188166	2.96	0.793651312900757	0.248268972871562	1.20588905331641	0.1263	0.0517	0.0068	0.0028	0.0215	0.0029	0.0031	0.0248	0.1632	0.0128	0.0193	0.0082	0.0932	0.0181	0.0069	0.0022	0.0037	0.0989	0.094	0.0144	0.0086	0.0079	0.0247	0.0068	0.0145	0.158
19	rs4801408	57430917	1.08	0.832982220188166	2.97	0.768670182966371	0.334733300898584	1.36211487312123	0.1266	0.051	0.0069	0.0028	0.0218	0.003	0.0032	0.0251	0.1612	0.0133	0.0199	0.0084	0.0931	0.0183	0.0073	0.0024	0.0037	0.1006	0.0926	0.0142	0.0088	0.0081	0.0247	0.0069	0.0147	0.1564
19	rs75253812	57431433	1.08	0.832982220188166	2.97	0.768670182966371	0.500227349956626	1.65173954334849	0.1266	0.0511	0.0069	0.0029	0.022	0.003	0.0032	0.0249	0.161	0.0134	0.02	0.0084	0.0933	0.0182	0.0074	0.0024	0.0037	0.1007	0.092	0.0142	0.0088	0.008	0.0247	0.007	0.0149	0.1562
19	rs78596471	57432406	1.08	0.832982220188166	2.97	0.768670182966371	0.480797431934113	1.57458005030476	0.1266	0.0512	0.0068	0.0029	0.0221	0.0031	0.0032	0.0248	0.1606	0.0136	0.0203	0.0085	0.0933	0.0182	0.0076	0.0025	0.0037	0.101	0.0909	0.0141	0.0088	0.0079	0.0248	0.0071	0.0152	0.1559
19	rs59960170	57432507	1.08	0.832982220188166	2.97	0.768670182966371	0.48501402195122	1.53104319982319	0.1266	0.0512	0.0068	0.0029	0.0222	0.0031	0.0032	0.0248	0.1605	0.0136	0.0204	0.0085	0.0932	0.0182	0.0076	0.0025	0.0037	0.1011	0.0907	0.0141	0.0088	0.0079	0.0248	0.0071	0.0152	0.1559
19	rs12971478	57434566	1.07	0.897462410887183	2.97	0.768670182966371	0.396539082166992	1.4334624293781	0.1267	0.0514	0.0068	0.0029	0.0222	0.0032	0.0032	0.0249	0.1602	0.0136	0.0206	0.0085	0.0934	0.0182	0.0078	0.0026	0.0038	0.1018	0.0895	0.0141	0.0088	0.0079	0.0248	0.0071	0.0152	0.1557
19	rs56158191	57436943	1.07	0.897462410887183	2.97	0.768670182966371	0.403716263111151	1.30380043839407	0.1265	0.0513	0.0068	0.0029	0.0222	0.0033	0.0032	0.025	0.1601	0.0136	0.0207	0.0085	0.0934	0.0182	0.0079	0.0026	0.0038	0.102	0.0895	0.014	0.0088	0.0079	0.0249	0.0071	0.0152	0.1556
19	rs58452678	57438250	1.07	0.897462410887183	2.97	0.768670182966371	0.381716961190327	1.27915736286133	0.1265	0.0513	0.0068	0.0029	0.0222	0.0033	0.0032	0.025	0.1601	0.0136	0.0207	0.0085	0.0934	0.0182	0.0079	0.0026	0.0038	0.102	0.0895	0.014	0.0088	0.0079	0.0249	0.0071	0.0152	0.1556
19	rs4801411	57438738	1.07	0.897462410887183	2.97	0.768670182966371	0.393394928371286	1.2900440371349	0.1265	0.0512	0.0068	0.0029	0.0222	0.0033	0.0032	0.025	0.1602	0.0136	0.0207	0.0085	0.0934	0.0182	0.0079	0.0026	0.0038	0.1021	0.0895	0.014	0.0088	0.0079	0.0247	0.0071	0.0152	0.1556
19	rs12460644	57444190	1.07	0.897462410887183	2.97	0.768670182966371	0.527117665016773	1.48529784018277	0.1264	0.0511	0.0068	0.0029	0.0224	0.0032	0.0032	0.0249	0.1603	0.0136	0.0207	0.0085	0.0935	0.0182	0.0079	0.0026	0.0037	0.1022	0.0894	0.014	0.0088	0.0078	0.0247	0.0071	0.0152	0.1555
19	rs116950854	57444997	1.08	0.832982220188166	2.95	0.819141413036571	0.684046575001681	1.52742377846171	0.1257	0.0509	0.0067	0.003	0.0226	0.0034	0.0031	0.0249	0.161	0.0136	0.0207	0.0085	0.0942	0.0183	0.0082	0.0027	0.0038	0.1031	0.089	0.0138	0.0089	0.0078	0.0245	0.0071	0.0154	0.1543
19	rs12974285	57445328	1.08	0.832982220188166	2.95	0.819141413036571	0.597966898799367	1.37362545409292	0.1254	0.0507	0.0067	0.003	0.0227	0.0034	0.003	0.0248	0.1612	0.0135	0.0207	0.0085	0.0945	0.0183	0.0083	0.0027	0.0038	0.1035	0.0888	0.0137	0.0089	0.0078	0.0245	0.0071	0.0155	0.1538
19	rs78884690	57445735	1.09	0.771508143262462	2.93	0.871659766409689	0.633497688554613	1.26377574605263	0.1251	0.0507	0.0067	0.003	0.0229	0.0034	0.003	0.0248	0.1613	0.0135	0.0207	0.0085	0.0947	0.0183	0.0083	0.0027	0.0038	0.1039	0.0886	0.0136	0.0089	0.0077	0.0245	0.007	0.0156	0.1536
19	rs55732591	57447494	1.09	0.771508143262462	2.92	0.898693461391643	0.579373037733868	0.946144311887626	0.1242	0.0505	0.0067	0.003	0.0232	0.0035	0.003	0.0249	0.1617	0.0136	0.0207	0.0087	0.095	0.0183	0.0083	0.0028	0.0038	0.1048	0.0883	0.0132	0.009	0.0077	0.0246	0.007	0.0158	0.1529
19	rs75056141	57448965	1.09	0.771508143262462	2.91	0.926247013494653	0.640843873096287	0.986838060646024	0.1242	0.0507	0.0066	0.003	0.0233	0.0035	0.0029	0.0248	0.1617	0.0136	0.0207	0.0087	0.0951	0.0183	0.0083	0.0028	0.0037	0.1051	0.0882	0.0131	0.0089	0.0076	0.0247	0.007	0.0158	0.1528
19	rs116922710	57451490	1.09	0.771508143262462	2.91	0.926247013494653	0.658230132313196	0.963429877960147	0.124	0.0512	0.0066	0.0029	0.0235	0.0035	0.0028	0.0247	0.1616	0.0135	0.0206	0.0087	0.0955	0.0181	0.0082	0.0027	0.0037	0.106	0.088	0.0129	0.0088	0.0076	0.0248	0.007	0.0158	0.1524
19	rs56154421	57451979	1.09	0.771508143262462	2.92	0.898693461391643	0.627241748153872	0.854001579840113	0.1239	0.0513	0.0065	0.0029	0.0235	0.0035	0.0028	0.0247	0.1615	0.0136	0.0206	0.0087	0.0956	0.0181	0.0082	0.0027	0.0037	0.1062	0.0878	0.0129	0.0087	0.0076	0.0248	0.007	0.0158	0.1523
19	rs7251178	57455556	1.09	0.771508143262462	2.92	0.898693461391643	0.606225975005533	0.630668781164366	0.124	0.0521	0.0064	0.003	0.0237	0.0036	0.0028	0.0244	0.1614	0.0136	0.0203	0.0087	0.0958	0.0178	0.0082	0.0027	0.0036	0.1076	0.0875	0.0125	0.0086	0.0075	0.0249	0.007	0.0159	0.1514
19	rs61680533	57456144	1.09	0.771508143262462	2.93	0.871659766409689	0.598172738006411	0.609145332111811	0.1239	0.0522	0.0064	0.003	0.0238	0.0037	0.0027	0.0244	0.1612	0.0136	0.0203	0.0087	0.0959	0.0177	0.0082	0.0027	0.0036	0.1079	0.0876	0.0124	0.0086	0.0075	0.0249	0.007	0.016	0.1512
19	rs11668317	57456323	1.09	0.771508143262462	2.93	0.871659766409689	0.533863674648661	0.561556464390271	0.1239	0.0523	0.0064	0.003	0.0238	0.0037	0.0027	0.0244	0.1612	0.0136	0.0203	0.0087	0.0959	0.0177	0.0082	0.0027	0.0036	0.108	0.0875	0.0124	0.0086	0.0075	0.0249	0.007	0.016	0.1512
19	rs34483940	57456540	1.09	0.771508143262462	2.93	0.871659766409689	0.528735584274529	0.543990958819691	0.1241	0.0523	0.0064	0.003	0.0238	0.0037	0.0027	0.0243	0.1611	0.0136	0.0203	0.0087	0.0958	0.0177	0.0083	0.0028	0.0036	0.108	0.0875	0.0124	0.0086	0.0075	0.0249	0.0071	0.016	0.1512
19	rs1433105	57461103	1.09	0.771508143262462	2.92	0.898693461391643	0.714020573844399	0.394993406185549	0.124	0.0526	0.0063	0.0028	0.024	0.0037	0.0027	0.0244	0.1611	0.0134	0.0197	0.0085	0.0962	0.0172	0.0084	0.0028	0.0035	0.1095	0.0872	0.012	0.009	0.0075	0.0255	0.0069	0.0158	0.1507
19	rs34051123	57462499	1.09	0.771508143262462	2.92	0.898693461391643	0.673941651506713	0.393320952643982	0.1243	0.0527	0.0064	0.0028	0.0239	0.0038	0.0026	0.0243	0.161	0.0133	0.0197	0.0084	0.0966	0.0171	0.0084	0.0028	0.0035	0.1096	0.0873	0.0119	0.0091	0.0075	0.0254	0.0069	0.0158	0.1506
19	rs117869836	57463106	1.09	0.771508143262462	2.92	0.898693461391643	0.703054637237947	0.418610467744547	0.1243	0.0527	0.0064	0.0028	0.0239	0.0038	0.0026	0.0243	0.1609	0.0133	0.0196	0.0084	0.0967	0.0171	0.0084	0.0028	0.0035	0.1096	0.0874	0.0119	0.009	0.0075	0.0254	0.0069	0.0157	0.1506
19	rs11084471	57465041	1.09	0.771508143262462	2.91	0.926247013494653	0.586152341006144	0.265579407875778	0.1243	0.0528	0.0065	0.0028	0.024	0.0038	0.0026	0.0243	0.1608	0.0132	0.0196	0.0084	0.0969	0.0171	0.0084	0.0028	0.0035	0.1096	0.0875	0.0118	0.0091	0.0075	0.0254	0.0068	0.0157	0.1505
19	rs12611240	57469092	1.09	0.771508143262462	2.91	0.926247013494653	0.615093167386805	0.353786640391894	0.1245	0.0532	0.0065	0.0026	0.024	0.0037	0.0026	0.0244	0.161	0.0131	0.0196	0.0081	0.0968	0.017	0.0082	0.0027	0.0035	0.1099	0.0878	0.0118	0.0089	0.0073	0.0252	0.0066	0.0156	0.1508
19	rs11671150	57470821	1.09	0.771508143262462	2.91	0.926247013494653	0.653792315709479	0.392678223989459	0.1251	0.0547	0.0063	0.0023	0.0239	0.0036	0.0026	0.0245	0.1615	0.0128	0.0193	0.0076	0.0957	0.0173	0.0079	0.0026	0.0035	0.111	0.0885	0.0115	0.0086	0.007	0.0247	0.0062	0.0153	0.1515
19	rs7257519	57474120	1.08	0.832982220188166	2.91	0.926247013494653	0.534449376486264	0.376324473020099	0.1255	0.0553	0.0062	0.0021	0.0239	0.0035	0.0026	0.0247	0.1615	0.0127	0.0191	0.0075	0.0953	0.0174	0.0077	0.0026	0.0035	0.1114	0.0888	0.0113	0.0085	0.0069	0.0246	0.0061	0.0152	0.1521
19	rs77516405	57474749	1.08	0.832982220188166	2.91	0.926247013494653	0.572966715654272	0.446182630966478	0.1255	0.0554	0.0062	0.0021	0.0238	0.0035	0.0026	0.0246	0.1615	0.0127	0.019	0.0074	0.0955	0.0173	0.0077	0.0025	0.0035	0.1115	0.0888	0.0113	0.0085	0.0069	0.0245	0.0061	0.0152	0.1522
19	rs11668315	57477482	1.08	0.832982220188166	2.9	0.954322971774498	0.491747535539645	0.299072695081142	0.1255	0.056	0.0061	0.002	0.0238	0.0033	0.0026	0.0247	0.1615	0.0126	0.0189	0.0073	0.096	0.0172	0.0077	0.0024	0.0034	0.1116	0.0887	0.0111	0.0086	0.007	0.0242	0.006	0.0151	0.1527
19	rs73052939	57481985	1.07	0.897462410887183	2.89	0.982923819582558	0.446276940588105	0.412996903317771	0.1281	0.0587	0.0059	0.0021	0.0231	0.0029	0.0024	0.0252	0.1619	0.0124	0.0186	0.0071	0.0945	0.017	0.0071	0.0022	0.0032	0.1126	0.0894	0.0109	0.0085	0.0067	0.0232	0.0058	0.0147	0.1516
19	rs7256998	57482904	1.07	0.897462410887183	2.89	0.982923819582558	0.212241239020443	0.172563627757535	0.1286	0.0593	0.0059	0.0021	0.023	0.0028	0.0024	0.0253	0.162	0.0124	0.0186	0.0071	0.0942	0.017	0.007	0.0022	0.0032	0.1128	0.0895	0.0109	0.0085	0.0067	0.0231	0.0057	0.0146	0.1514
19	rs8110582	57483008	1.07	0.897462410887183	2.89	0.982923819582558	0.221459195601799	0.169196738310377	0.1282	0.0593	0.0059	0.0021	0.0229	0.0028	0.0024	0.0255	0.1621	0.0124	0.0186	0.0071	0.0941	0.017	0.007	0.0022	0.0032	0.1131	0.0895	0.0109	0.0085	0.0067	0.023	0.0057	0.0147	0.1511
19	rs8102873	57488423	1.07	0.897462410887183	2.89	0.982923819582558	0.235014570771275	0.15778995744588	0.1284	0.0596	0.0058	0.0022	0.0229	0.0028	0.0025	0.0254	0.162	0.0123	0.0185	0.007	0.0939	0.0168	0.007	0.0022	0.0035	0.1135	0.0896	0.0108	0.0083	0.0066	0.023	0.0059	0.0147	0.151
19	rs75489545	57497413	1.07	0.897462410887183	2.89	0.982923819582558	0.280701103459731	0.187995967475814	0.1289	0.0598	0.0056	0.0022	0.0229	0.0026	0.0025	0.0255	0.1621	0.0124	0.0184	0.0069	0.0935	0.0167	0.0069	0.0021	0.0036	0.1139	0.09	0.0105	0.0083	0.0065	0.0229	0.0058	0.0146	0.1514
19	rs74483586	57498416	1.07	0.897462410887183	2.89	0.982923819582558	0.266334782831845	0.182801415270337	0.1289	0.0598	0.0056	0.0022	0.0229	0.0026	0.0025	0.0255	0.1622	0.0124	0.0183	0.0068	0.0934	0.0167	0.0069	0.0021	0.0036	0.1139	0.09	0.0105	0.0083	0.0065	0.0229	0.0057	0.0146	0.1514
19	rs1108543	57499544	1.07	0.897462410887183	2.89	0.982923819582558	0.250561148131598	0.152430765349601	0.129	0.0598	0.0056	0.0023	0.0229	0.0026	0.0025	0.0255	0.1622	0.0124	0.0183	0.0068	0.0933	0.0166	0.0069	0.0022	0.0037	0.114	0.09	0.0105	0.0083	0.0065	0.0229	0.0058	0.0147	0.1514
19	rs12975486	57507803	1.07	0.897462410887183	2.88	1.01205197621114	0.27180143922266	0.162824983309083	0.1292	0.0597	0.0055	0.0023	0.0227	0.0026	0.0025	0.0255	0.1622	0.0123	0.0183	0.0068	0.0936	0.0166	0.007	0.0022	0.0036	0.1142	0.0895	0.0105	0.0083	0.0065	0.0228	0.0058	0.0148	0.1514
19	rs58653238	57509732	1.07	0.897462410887183	2.88	1.01205197621114	0.271893829052115	0.149209398880915	0.1292	0.0596	0.0055	0.0023	0.0227	0.0026	0.0025	0.0255	0.1623	0.0123	0.0183	0.0069	0.0938	0.0166	0.007	0.0022	0.0036	0.1143	0.0894	0.0104	0.0083	0.0065	0.0228	0.0058	0.0148	0.1514
19	rs11671324	57515403	1.07	0.897462410887183	2.88	1.01205197621114	0.319243511337656	0.124178823883261	0.1297	0.0598	0.0054	0.0025	0.0228	0.0026	0.0026	0.0255	0.162	0.0123	0.0178	0.0072	0.0932	0.0167	0.0069	0.0021	0.0036	0.1143	0.0899	0.0104	0.0082	0.0065	0.0224	0.0056	0.0149	0.1515
19	rs73055094	57516306	1.07	0.897462410887183	2.88	1.01205197621114	0.311245355043571	0.104852248394759	0.1298	0.0598	0.0054	0.0025	0.0229	0.0026	0.0027	0.0255	0.1619	0.0123	0.0176	0.0073	0.093	0.0167	0.0069	0.0021	0.0036	0.1142	0.09	0.0104	0.0082	0.0065	0.0224	0.0056	0.015	0.1516
19	rs62132599	57519308	1.07	0.897462410887183	2.88	1.01205197621114	0.358095933120539	0.138131894503639	0.1296	0.0601	0.0054	0.0026	0.023	0.0025	0.0027	0.0256	0.162	0.0121	0.0176	0.0075	0.0926	0.0167	0.0068	0.0021	0.0036	0.1142	0.0904	0.0104	0.0083	0.0065	0.0223	0.0055	0.0151	0.1515
19	rs73055102	57519435	1.07	0.897462410887183	2.88	1.01205197621114	0.371903799342641	0.120668375289539	0.1296	0.0601	0.0054	0.0026	0.023	0.0025	0.0027	0.0256	0.162	0.0121	0.0176	0.0075	0.0926	0.0165	0.0068	0.0021	0.0036	0.1142	0.0904	0.0104	0.0083	0.0065	0.0223	0.0055	0.0152	0.1515
19	rs12986307	57519466	1.07	0.897462410887183	2.88	1.01205197621114	0.36286599322999	0.119796683799301	0.1295	0.0601	0.0054	0.0026	0.023	0.0025	0.0027	0.0256	0.162	0.0121	0.0176	0.0075	0.0926	0.0165	0.0068	0.0021	0.0036	0.1142	0.0904	0.0105	0.0083	0.0065	0.0223	0.0055	0.0152	0.1515
19	rs10401795	57521142	1.07	0.897462410887183	2.87	1.0417097985148	0.339392531307792	0.0780922886293486	0.1288	0.0608	0.0055	0.0028	0.0232	0.0026	0.0028	0.0256	0.1617	0.012	0.0175	0.0077	0.0921	0.0167	0.0067	0.0023	0.0037	0.1142	0.0909	0.0105	0.0083	0.0065	0.022	0.0057	0.0153	0.1509
19	rs73056924	57521742	1.07	0.897462410887183	2.86	1.07189958250627	0.317735728853463	0.0665491994679272	0.1283	0.0614	0.0055	0.0028	0.0231	0.0027	0.0029	0.0255	0.1617	0.0118	0.0175	0.0078	0.0918	0.0166	0.0066	0.0024	0.0036	0.114	0.0914	0.0105	0.0084	0.0066	0.0218	0.0058	0.0155	0.1506
19	rs1108416	57523363	1.06	0.964986553882562	2.86	1.07189958250627	0.311394337985614	0.0364764556750437	0.127	0.0631	0.0057	0.0027	0.0232	0.0026	0.0033	0.0253	0.1619	0.0116	0.0177	0.008	0.091	0.0166	0.0064	0.0027	0.0036	0.1135	0.0925	0.0103	0.0083	0.0066	0.0214	0.006	0.0161	0.1498
19	rs12610396	57527351	1.06	0.964986553882562	2.88	1.01205197621114	0.360610918395079	0.0367947657858093	0.126	0.0634	0.0056	0.0027	0.0232	0.0027	0.0033	0.0251	0.1628	0.0116	0.0178	0.0079	0.0896	0.0165	0.0064	0.0027	0.0034	0.1132	0.0938	0.01	0.0084	0.0065	0.0209	0.006	0.0161	0.1512
19	rs73056962	57528378	1.06	0.964986553882562	2.88	1.01205197621114	0.363565452967196	0.0392767337028858	0.1259	0.0634	0.0056	0.0027	0.0231	0.0026	0.0033	0.0251	0.1626	0.0114	0.0178	0.008	0.0893	0.0165	0.0064	0.0027	0.0033	0.1128	0.0945	0.0101	0.0085	0.0064	0.0209	0.0059	0.0162	0.1514
19	rs28584887	57528549	1.06	0.964986553882562	2.88	1.01205197621114	0.352721993768404	0.0380265792643698	0.1258	0.0635	0.0056	0.0027	0.0231	0.0026	0.0033	0.0251	0.1626	0.0114	0.0178	0.008	0.0893	0.0165	0.0064	0.0027	0.0033	0.1128	0.0946	0.0101	0.0085	0.0064	0.0209	0.0059	0.0162	0.1515
19	rs12610857	57535384	1.06	0.964986553882562	2.88	1.01205197621114	0.328522028141315	0.0354767928393721	0.1259	0.0637	0.0056	0.0026	0.023	0.0026	0.0033	0.0251	0.1618	0.0113	0.0179	0.008	0.0894	0.0166	0.0064	0.0027	0.0031	0.1124	0.0958	0.01	0.0085	0.0063	0.0209	0.006	0.016	0.1516
19	rs8103089	57546356	1.06	0.964986553882562	2.88	1.01205197621114	0.36152281845132	0.0339755053583509	0.1257	0.0638	0.0056	0.0025	0.0231	0.0025	0.0032	0.0252	0.1614	0.0111	0.0179	0.0081	0.0895	0.0166	0.0065	0.0027	0.003	0.1121	0.0967	0.01	0.0086	0.0063	0.021	0.006	0.0159	0.1518
19	rs117660901	57551736	1.06	0.964986553882562	2.88	1.01205197621114	0.333960017375781	0.0320036463383413	0.1256	0.0638	0.0056	0.0024	0.0231	0.0025	0.0032	0.0252	0.1611	0.0112	0.018	0.0081	0.0895	0.0167	0.0065	0.0028	0.0029	0.1118	0.0971	0.01	0.0085	0.0064	0.0209	0.006	0.0159	0.1519
19	rs4801197	57555753	1.06	0.964986553882562	2.88	1.01205197621114	0.313533889396319	0.0341808106081697	0.1255	0.0639	0.0056	0.0023	0.0231	0.0025	0.0031	0.0252	0.1609	0.0113	0.018	0.0081	0.0895	0.0167	0.0065	0.0028	0.0029	0.1116	0.0975	0.01	0.0085	0.0064	0.0208	0.006	0.0159	0.1519
19	rs73058919	57556872	1.06	0.964986553882562	2.87	1.0417097985148	0.307631694642598	0.0334647283977128	0.1255	0.0639	0.0057	0.0023	0.0231	0.0025	0.0031	0.0251	0.1608	0.0113	0.0181	0.0081	0.0895	0.0167	0.0065	0.0028	0.0029	0.1115	0.0976	0.01	0.0085	0.0064	0.0208	0.006	0.0159	0.1519
19	rs55724737	57557819	1.06	0.964986553882562	2.87	1.0417097985148	0.291574558675328	0.0349038415136676	0.1255	0.0639	0.0057	0.0023	0.0231	0.0025	0.0031	0.0251	0.1607	0.0114	0.0181	0.0082	0.0894	0.0168	0.0065	0.0028	0.0029	0.1115	0.0977	0.01	0.0084	0.0065	0.0208	0.0061	0.0159	0.1519
19	rs11880915	57561260	1.06	0.964986553882562	2.87	1.0417097985148	0.262059094504562	0.0389488455233696	0.1254	0.0641	0.0057	0.0023	0.0232	0.0024	0.003	0.025	0.1603	0.0114	0.0182	0.0083	0.0894	0.0169	0.0067	0.0027	0.0028	0.1112	0.0981	0.0101	0.0084	0.0066	0.0208	0.0061	0.0159	0.1518
19	rs62132634	57566570	1.05	1.03559017337659	2.87	1.0417097985148	0.242893074592581	0.0426233945758125	0.1255	0.0642	0.0058	0.0022	0.0232	0.0023	0.0029	0.0249	0.1601	0.0115	0.0184	0.0084	0.0897	0.0169	0.0067	0.0026	0.0028	0.111	0.0983	0.0101	0.0083	0.0066	0.0208	0.006	0.016	0.1515
19	rs10406590	57567524	1.05	1.03559017337659	2.87	1.0417097985148	0.23762480480178	0.0427370572784093	0.1255	0.0642	0.0058	0.0022	0.0232	0.0023	0.0029	0.0249	0.16	0.0115	0.0184	0.0084	0.0897	0.017	0.0068	0.0026	0.0028	0.111	0.0983	0.0101	0.0083	0.0066	0.0208	0.006	0.016	0.1514
19	rs17207600	57572325	1.05	1.03559017337659	2.87	1.0417097985148	0.188949652486342	0.0378648650249688	0.1252	0.0643	0.006	0.0021	0.0232	0.0023	0.0028	0.0249	0.1597	0.0115	0.0185	0.0084	0.09	0.0171	0.0069	0.0026	0.0027	0.1106	0.0986	0.0101	0.0083	0.0068	0.021	0.0061	0.0158	0.1511
19	rs74512438	57575540	1.05	1.03559017337659	2.87	1.0417097985148	0.133212185067754	0.0450967811091947	0.1246	0.0645	0.006	0.0021	0.0231	0.0022	0.0029	0.0248	0.16	0.0116	0.0186	0.0084	0.0904	0.0173	0.0068	0.0026	0.0028	0.1102	0.0983	0.0102	0.0083	0.0069	0.0213	0.0062	0.0157	0.151
19	rs11669548	57575554	1.05	1.03559017337659	2.87	1.0417097985148	0.132997266298251	0.0446319254039357	0.1246	0.0645	0.006	0.0021	0.0231	0.0022	0.0029	0.0248	0.16	0.0116	0.0186	0.0084	0.0904	0.0173	0.0068	0.0026	0.0028	0.1102	0.0983	0.0102	0.0083	0.0069	0.0213	0.0062	0.0157	0.151
19	rs57282290	57580698	1.04	1.10930661634754	2.87	1.0417097985148	0.120657436607844	0.0434218664604836	0.1242	0.0648	0.006	0.002	0.0231	0.0022	0.003	0.0249	0.16	0.0118	0.0186	0.0087	0.0905	0.0174	0.0067	0.0026	0.0028	0.1097	0.0985	0.0104	0.0083	0.0069	0.0215	0.0061	0.0155	0.1508
19	rs8106349	57582062	1.04	1.10930661634754	2.87	1.0417097985148	0.138810574046185	0.0453300090911884	0.1241	0.0648	0.0061	0.002	0.023	0.0021	0.0031	0.0248	0.1599	0.0118	0.0188	0.009	0.0901	0.0175	0.0067	0.0024	0.0028	0.1093	0.099	0.0103	0.0081	0.007	0.0217	0.0059	0.0156	0.1508
19	rs78910163	57585144	1.04	1.10930661634754	2.87	1.0417097985148	0.157048202246783	0.0529457465454202	0.1242	0.065	0.0062	0.002	0.023	0.0021	0.0033	0.0247	0.1592	0.0118	0.0189	0.0092	0.0901	0.0177	0.0067	0.0023	0.0028	0.1082	0.0992	0.0104	0.0083	0.007	0.0219	0.0059	0.0157	0.1511
19	rs10418921	57590359	1.04	1.10930661634754	2.87	1.0417097985148	0.0703053720193673	0.0502886469647399	0.1243	0.0648	0.0062	0.0022	0.0231	0.0025	0.0034	0.0244	0.158	0.0121	0.0191	0.0092	0.0897	0.0178	0.0071	0.0025	0.0029	0.107	0.099	0.0105	0.0083	0.0071	0.022	0.0062	0.0158	0.1515
19	rs116984932	57595445	1.04	1.10930661634754	2.87	1.0417097985148	0.0586427417768548	0.0592209333887592	0.1242	0.0648	0.0063	0.0023	0.0231	0.0025	0.0034	0.0242	0.1577	0.0123	0.0192	0.0093	0.0895	0.0179	0.0072	0.0023	0.0029	0.1069	0.099	0.0105	0.0084	0.0071	0.0222	0.0063	0.0158	0.1514
19	rs62132639	57596711	1.04	1.10930661634754	2.87	1.0417097985148	0.0550314932731736	0.0635475851875955	0.1241	0.0648	0.0063	0.0023	0.0231	0.0025	0.0034	0.0241	0.1577	0.0124	0.0192	0.0093	0.0894	0.018	0.0072	0.0023	0.0029	0.1068	0.099	0.0105	0.0084	0.0071	0.0223	0.0063	0.0158	0.1513
19	rs12976645	57597515	1.04	1.10930661634754	2.87	1.0417097985148	0.0504905111077356	0.066342698528096	0.1241	0.0648	0.0063	0.0023	0.0231	0.0025	0.0034	0.0241	0.1576	0.0124	0.0193	0.0093	0.0894	0.018	0.0072	0.0023	0.0029	0.1067	0.099	0.0105	0.0084	0.0073	0.0222	0.0064	0.0158	0.1513
19	rs10401500	57600143	1.04	1.10930661634754	2.87	1.0417097985148	0.0363161765339938	0.0853618454965453	0.1239	0.0645	0.0065	0.0023	0.0231	0.0026	0.0031	0.024	0.1575	0.0126	0.0195	0.0094	0.0893	0.0182	0.0074	0.0022	0.0029	0.1063	0.0989	0.0106	0.0084	0.0074	0.0222	0.0065	0.0158	0.1518
19	rs7250261	57601457	1.03	1.18616718476217	2.88	1.01205197621114	0.0221817569318485	0.1279051719469	0.1231	0.0641	0.0066	0.0021	0.0229	0.0028	0.0032	0.0241	0.158	0.0127	0.0194	0.0097	0.0887	0.0192	0.0081	0.002	0.0029	0.1057	0.0974	0.0106	0.0086	0.0077	0.0224	0.0067	0.0153	0.1527
19	rs4525600	57602838	1.02	1.26620126232677	2.89	0.982923819582558	0.0214645954276447	0.153573595268174	0.1228	0.0638	0.0067	0.0022	0.023	0.0028	0.0032	0.0241	0.1585	0.0128	0.0195	0.0098	0.0881	0.0192	0.0083	0.002	0.0029	0.1057	0.097	0.0106	0.0084	0.0078	0.0224	0.0068	0.0152	0.153
19	rs77691016	57604105	1.02	1.26620126232677	2.9	0.954322971774498	0.0179917881492526	0.149303791932718	0.1227	0.0638	0.0067	0.0022	0.023	0.0028	0.0032	0.0241	0.1585	0.0128	0.0195	0.0098	0.0878	0.0192	0.0083	0.002	0.0029	0.1057	0.097	0.0106	0.0084	0.0078	0.0224	0.0071	0.0152	0.1529
19	rs55727360	57604897	1.02	1.26620126232677	2.9	0.954322971774498	0.0177373641094624	0.144797267381713	0.1227	0.0638	0.0067	0.0022	0.023	0.0028	0.0032	0.0241	0.1586	0.0128	0.0195	0.0098	0.0877	0.0192	0.0083	0.002	0.0029	0.1056	0.097	0.0107	0.0084	0.0078	0.0224	0.0071	0.0151	0.1529
19	rs8101727	57609494	1.02	1.26620126232677	2.89	0.982923819582558	0.0155143804679021	0.139695333273199	0.1224	0.0639	0.0068	0.0023	0.0231	0.0029	0.0033	0.024	0.1589	0.0128	0.0195	0.0098	0.0872	0.0192	0.0083	0.0022	0.0031	0.1054	0.097	0.0107	0.0084	0.0078	0.0225	0.0071	0.015	0.1528
19	rs75086077	57609536	1.02	1.26620126232677	2.89	0.982923819582558	0.0155646191280564	0.135297539177865	0.1224	0.0639	0.0068	0.0023	0.0231	0.0029	0.0033	0.024	0.1589	0.0128	0.0195	0.0098	0.0872	0.0192	0.0083	0.0022	0.0031	0.1055	0.097	0.0107	0.0084	0.0078	0.0225	0.0071	0.015	0.1528
19	rs12608606	57609792	1.02	1.26620126232677	2.89	0.982923819582558	0.0155861866724931	0.129514703686575	0.1224	0.0638	0.0068	0.0023	0.0231	0.003	0.0034	0.024	0.1588	0.0128	0.0195	0.0098	0.0871	0.0192	0.0083	0.0022	0.0031	0.1055	0.097	0.0107	0.0084	0.0078	0.0225	0.0071	0.015	0.1528
19	rs10401375	57614703	1.02	1.26620126232677	2.89	0.982923819582558	0.0149347435937898	0.146293899622087	0.1227	0.0639	0.0069	0.0024	0.0233	0.0029	0.0034	0.0241	0.1591	0.0129	0.0195	0.0097	0.0867	0.0195	0.0083	0.0022	0.003	0.1053	0.0967	0.0107	0.0084	0.0078	0.0225	0.007	0.0149	0.1529
19	rs13345414	57617921	1.01	1.34943643539615	2.89	0.982923819582558	0.0162880498207276	0.152716186488065	0.1228	0.0639	0.007	0.0024	0.0234	0.0029	0.0033	0.0241	0.159	0.013	0.0194	0.0097	0.0865	0.0196	0.0084	0.0023	0.003	0.1054	0.0966	0.0106	0.0084	0.0078	0.0224	0.007	0.0149	0.153
19	rs2370136	57619241	1.01	1.34943643539615	2.89	0.982923819582558	0.0179518596407605	0.153097045109159	0.1227	0.064	0.007	0.0024	0.0234	0.0029	0.0033	0.0241	0.159	0.013	0.0193	0.0098	0.0866	0.0195	0.0085	0.0023	0.003	0.1054	0.0965	0.0106	0.0084	0.0077	0.0224	0.007	0.0149	0.153
19	rs12611008	57620592	1.01	1.34943643539615	2.9	0.954322971774498	0.0190611980335129	0.135570888800064	0.1227	0.064	0.007	0.0024	0.0234	0.0029	0.0033	0.0241	0.1591	0.013	0.0193	0.0098	0.0865	0.0195	0.0085	0.0023	0.003	0.1053	0.0964	0.0107	0.0083	0.0077	0.0224	0.007	0.0149	0.153
19	rs73939122	57623040	1.01	1.34943643539615	2.89	0.982923819582558	0.0197879554228978	0.137123690700647	0.1227	0.064	0.007	0.0024	0.0234	0.0029	0.0033	0.0241	0.1594	0.013	0.0193	0.0098	0.0863	0.0195	0.0086	0.0023	0.003	0.1052	0.0962	0.0107	0.0083	0.0076	0.0224	0.007	0.0149	0.1531
19	rs73060862	57626713	1.02	1.26620126232677	2.89	0.982923819582558	0.0215738228765015	0.125416370993296	0.1227	0.0639	0.0071	0.0025	0.0234	0.0029	0.0034	0.0242	0.1597	0.013	0.0193	0.0098	0.086	0.0194	0.0086	0.0023	0.003	0.1052	0.096	0.0108	0.0083	0.0076	0.0223	0.007	0.0148	0.1533
19	rs78710038	57630181	1.02	1.26620126232677	2.9	0.954322971774498	0.0242378171860869	0.110029809857906	0.123	0.0639	0.0071	0.0025	0.0234	0.0028	0.0035	0.0242	0.1599	0.0131	0.0192	0.0098	0.0859	0.0194	0.0087	0.0024	0.003	0.1053	0.0955	0.0108	0.0082	0.0075	0.0223	0.0069	0.0148	0.1533
19	rs74633963	57633946	1.02	1.26620126232677	2.9	0.954322971774498	0.0310663641316826	0.103367180811533	0.1232	0.0639	0.0072	0.0025	0.0235	0.0028	0.0036	0.0243	0.16	0.0131	0.0192	0.0099	0.0857	0.0192	0.0088	0.0024	0.003	0.1055	0.095	0.0108	0.0082	0.0074	0.0223	0.0069	0.0147	0.1532
19	rs1027392	57641146	1.01	1.34943643539615	2.9	0.954322971774498	0.0435555235912251	0.100259127938522	0.1235	0.0639	0.0073	0.0026	0.0236	0.0028	0.0037	0.0243	0.1602	0.0131	0.0192	0.01	0.0855	0.0191	0.0089	0.0024	0.0031	0.1056	0.0944	0.0108	0.0082	0.0074	0.0223	0.0068	0.0146	0.1531
19	rs3795003	57641799	1.01	1.34943643539615	2.9	0.954322971774498	0.0429161926791778	0.0999341173109123	0.1235	0.0639	0.0073	0.0026	0.0236	0.0028	0.0037	0.0244	0.1601	0.0131	0.0192	0.01	0.0855	0.0191	0.0089	0.0024	0.0031	0.1056	0.0944	0.0108	0.0082	0.0074	0.0223	0.0068	0.0146	0.1531
19	rs3764574	57642098	1.01	1.34943643539615	2.9	0.954322971774498	0.0379768933023243	0.09710791510032	0.1235	0.0638	0.0073	0.0026	0.0236	0.0028	0.0037	0.0244	0.16	0.0131	0.0192	0.01	0.0858	0.0191	0.0087	0.0024	0.0031	0.1056	0.0944	0.0108	0.0082	0.0074	0.0223	0.0068	0.0146	0.1531
19	rs9973206	57642782	1.01	1.34943643539615	2.9	0.954322971774498	0.0388266163115057	0.096306275913502	0.1235	0.0638	0.0073	0.0026	0.0236	0.0028	0.0037	0.0244	0.16	0.0131	0.0192	0.01	0.0858	0.0191	0.0087	0.0024	0.0031	0.1056	0.0943	0.0109	0.0082	0.0074	0.0223	0.0068	0.0146	0.1531
19	rs118093414	57646154	1.01	1.34943643539615	2.89	0.982923819582558	0.0451592449840348	0.0989615604761217	0.1234	0.0638	0.0074	0.0026	0.0236	0.0028	0.0037	0.0245	0.1598	0.0131	0.0192	0.01	0.086	0.0191	0.0089	0.0024	0.0031	0.1055	0.0944	0.0109	0.0083	0.0074	0.0223	0.0068	0.0146	0.1529
19	rs111350153	57646393	1.01	1.34943643539615	2.89	0.982923819582558	0.0457901836330573	0.0996095188275764	0.1234	0.0637	0.0074	0.0026	0.0236	0.0028	0.0037	0.0245	0.1598	0.0131	0.0192	0.01	0.086	0.0191	0.0089	0.0024	0.0032	0.1055	0.0944	0.0109	0.0083	0.0074	0.0223	0.0068	0.0146	0.1529
19	rs4801433	57646570	1.01	1.34943643539615	2.89	0.982923819582558	0.0463335079520187	0.0997717665171424	0.1234	0.0637	0.0074	0.0026	0.0236	0.0028	0.0037	0.0245	0.1598	0.0131	0.0192	0.01	0.086	0.0191	0.0089	0.0024	0.0032	0.1055	0.0944	0.0109	0.0083	0.0074	0.0223	0.0068	0.0146	0.1528
19	rs7252632	57647236	1.01	1.34943643539615	2.89	0.982923819582558	0.0465833361539531	0.0983959544946458	0.1234	0.0637	0.0074	0.0027	0.0236	0.0028	0.0038	0.0245	0.1598	0.0131	0.0192	0.01	0.086	0.0191	0.0089	0.0025	0.0032	0.1055	0.0944	0.0109	0.0083	0.0074	0.0223	0.0067	0.0146	0.1528
19	rs4801200	57648277	1.01	1.34943643539615	2.88	1.01205197621114	0.0512208339048671	0.0890549898636873	0.1235	0.0637	0.0074	0.0027	0.0237	0.0028	0.0038	0.0245	0.1599	0.013	0.0193	0.01	0.086	0.0191	0.0089	0.0025	0.0032	0.1055	0.0943	0.0109	0.0083	0.0074	0.0224	0.0067	0.0146	0.1526
19	rs2370134	57649900	1.01	1.34943643539615	2.81	1.23090422469309	0.050424467874152	0.0889774124480261	0.1232	0.0634	0.0074	0.0028	0.0237	0.0028	0.0039	0.0245	0.1598	0.013	0.0193	0.0098	0.0859	0.0191	0.0092	0.0025	0.0032	0.1056	0.0942	0.0108	0.0083	0.0075	0.0225	0.0068	0.0146	0.1525
19	rs10407445	57649962	1.01	1.34943643539615	2.8	1.26433078213629	0.0505731470345488	0.0896765788393621	0.1231	0.0634	0.0075	0.0028	0.0237	0.0028	0.0039	0.0245	0.1598	0.013	0.0193	0.0098	0.0859	0.0191	0.0093	0.0025	0.0032	0.1056	0.0941	0.0108	0.0083	0.0075	0.0225	0.0068	0.0146	0.1525
19	rs8106383	57656050	1.01	1.34943643539615	2.8	1.26433078213629	0.0468969047319655	0.0850569180940905	0.1232	0.0633	0.0078	0.0029	0.0236	0.0029	0.0039	0.0244	0.1598	0.013	0.0194	0.0098	0.0856	0.0192	0.0092	0.0026	0.0033	0.1051	0.0937	0.0109	0.0083	0.0075	0.0228	0.0069	0.0145	0.1527
19	rs73631790	57663340	1.01	1.34943643539615	2.8	1.26433078213629	0.0486632401202467	0.0844483802963628	0.1232	0.0632	0.0078	0.003	0.0236	0.0029	0.0038	0.0245	0.1597	0.013	0.0194	0.0098	0.0862	0.0193	0.0092	0.0027	0.0033	0.1049	0.0936	0.0109	0.0083	0.0074	0.0229	0.0069	0.0143	0.1525
19	rs8108591	57665750	1.02	1.26620126232677	2.8	1.26433078213629	0.0447165605803447	0.0829347456538004	0.1234	0.0632	0.0077	0.003	0.0235	0.0029	0.0038	0.0245	0.1596	0.0129	0.0193	0.0098	0.0868	0.0194	0.0091	0.0027	0.0034	0.1049	0.0934	0.0109	0.0082	0.0074	0.0229	0.007	0.0142	0.1523
19	rs12459119	57666840	1.02	1.26620126232677	2.8	1.26433078213629	0.0514714224712906	0.0840689375782161	0.1235	0.0631	0.0076	0.003	0.0235	0.0029	0.0037	0.0246	0.1595	0.0129	0.0194	0.0099	0.0873	0.0194	0.009	0.0027	0.0034	0.105	0.0933	0.0109	0.0081	0.0073	0.0229	0.007	0.014	0.152
19	rs74577546	57667735	1.02	1.26620126232677	2.79	1.29830379804321	0.0634215244461662	0.0992853330339098	0.1235	0.0631	0.0076	0.003	0.0235	0.0029	0.0036	0.0245	0.1595	0.013	0.0194	0.0099	0.0876	0.0195	0.009	0.0027	0.0034	0.1048	0.0933	0.0109	0.0081	0.0073	0.0228	0.007	0.014	0.1521
19	rs11668004	57674644	1	1.43589860781958	2.79	1.29830379804321	0.00518404199860406	0.0766262266642241	0.1235	0.0632	0.0071	0.0034	0.0235	0.0035	0.0039	0.0236	0.1571	0.0135	0.0196	0.0096	0.0891	0.02	0.0089	0.003	0.0038	0.1035	0.092	0.0106	0.007	0.008	0.023	0.0076	0.0135	0.1543
19	rs35539337	57676351	0.99	1.52561210963291	2.78	1.33282513578435	0.004455009252223	0.055279413573728	0.1235	0.0632	0.0071	0.0036	0.0233	0.0037	0.004	0.0234	0.1566	0.0136	0.0197	0.0095	0.0894	0.0195	0.0089	0.0032	0.0039	0.1032	0.0917	0.0108	0.0069	0.008	0.0231	0.0075	0.0136	0.155
19	rs4801203	57677409	0.98	1.61859979960807	2.78	1.33282513578435	0.00355651137702911	0.0536978436431144	0.1233	0.0633	0.0072	0.0037	0.0233	0.0038	0.0039	0.0234	0.1562	0.0137	0.0198	0.0094	0.0896	0.0198	0.0089	0.0032	0.004	0.103	0.0911	0.0108	0.0068	0.008	0.0232	0.0076	0.0135	0.1554
19	rs11672516	57678182	0.98	1.61859979960807	2.78	1.33282513578435	0.00273186850413163	0.0375423738205009	0.1234	0.0635	0.0071	0.0037	0.0232	0.0038	0.0039	0.0235	0.1553	0.0137	0.0198	0.0094	0.0914	0.0197	0.0089	0.0032	0.0039	0.1031	0.0911	0.0108	0.0067	0.008	0.0232	0.0077	0.0134	0.1549
19	rs34945782	57678336	0.98	1.61859979960807	2.78	1.33282513578435	0.00265201588643997	0.0417189648434239	0.1235	0.0635	0.0071	0.0037	0.0232	0.0038	0.0039	0.0235	0.1552	0.0137	0.0198	0.0094	0.0914	0.0198	0.0089	0.0032	0.0039	0.1032	0.0912	0.0108	0.0067	0.008	0.0234	0.0076	0.0135	0.1545
19	rs73632750	57684962	0.97	1.7148831617518	2.78	1.33282513578435	0.00175369991837717	0.0350076971733541	0.1237	0.0636	0.007	0.0035	0.023	0.0038	0.0039	0.0233	0.1554	0.0137	0.0201	0.0094	0.0912	0.0193	0.0087	0.0032	0.0041	0.1031	0.0913	0.0104	0.0067	0.0081	0.0235	0.0075	0.0135	0.155
19	rs77213760	57686731	0.97	1.7148831617518	2.78	1.33282513578435	0.00203921759831972	0.0306704717898915	0.1237	0.0635	0.007	0.0035	0.023	0.004	0.0039	0.0233	0.1554	0.0137	0.0202	0.0093	0.0912	0.0193	0.0085	0.0032	0.0041	0.1032	0.0914	0.0104	0.0066	0.008	0.0236	0.0075	0.0135	0.1551
19	rs74891387	57693656	0.97	1.7148831617518	2.78	1.33282513578435	0.00213458983432191	0.0264182990865332	0.1235	0.0632	0.0069	0.0035	0.023	0.004	0.004	0.0233	0.1554	0.0137	0.0203	0.0093	0.0912	0.0191	0.0084	0.0032	0.0042	0.1033	0.0914	0.0104	0.0067	0.008	0.0236	0.0075	0.0135	0.1556
19	rs7255061	57699089	0.97	1.7148831617518	2.78	1.33282513578435	0.00203031669705713	0.0233186363189109	0.1234	0.063	0.0068	0.0035	0.023	0.004	0.004	0.0233	0.1554	0.0137	0.0204	0.0093	0.0909	0.019	0.0084	0.0032	0.0042	0.1035	0.0915	0.0104	0.0066	0.0079	0.0237	0.0075	0.0135	0.1559
19	rs78511592	57702077	0.96	1.81448239590599	2.77	1.36789661096653	0.00219698446818648	0.0228908869856436	0.1234	0.063	0.0068	0.0035	0.0231	0.0041	0.0041	0.0233	0.1555	0.0136	0.0204	0.0093	0.091	0.0189	0.0083	0.0032	0.0042	0.1034	0.0915	0.0104	0.0066	0.0079	0.0237	0.0075	0.0135	0.156
19	rs10417807	57704516	0.96	1.81448239590599	2.76	1.40351999273484	0.00223672020337717	0.0245364390200317	0.1234	0.063	0.0068	0.0035	0.0231	0.0041	0.0041	0.0233	0.1555	0.0136	0.0204	0.0093	0.091	0.0189	0.0083	0.0032	0.0042	0.1033	0.0916	0.0104	0.0065	0.0079	0.0237	0.0075	0.0135	0.1561
19	rs924020	57705033	0.96	1.81448239590599	2.76	1.40351999273484	0.00229658724017432	0.0238369309313263	0.1235	0.0629	0.0068	0.0035	0.0231	0.0041	0.0041	0.0233	0.1555	0.0135	0.0204	0.0093	0.091	0.0189	0.0083	0.0032	0.0042	0.1033	0.0916	0.0104	0.0065	0.0079	0.0237	0.0075	0.0135	0.1561
19	rs4801439	57706254	0.96	1.81448239590599	2.75	1.43969700504398	0.00227378533887946	0.0286965491729155	0.1235	0.0629	0.0069	0.0036	0.0231	0.0042	0.0041	0.0234	0.1554	0.0135	0.0204	0.0092	0.091	0.0189	0.0083	0.0032	0.0043	0.1033	0.0916	0.0104	0.0065	0.0079	0.0238	0.0075	0.0135	0.1561
19	rs4801441	57709420	0.96	1.81448239590599	2.75	1.43969700504398	0.00252955599727286	0.0261908178568244	0.1234	0.0629	0.0069	0.0036	0.0231	0.0043	0.0041	0.0234	0.1553	0.0135	0.0204	0.0092	0.0909	0.0189	0.0083	0.0032	0.0043	0.1033	0.0915	0.0105	0.0065	0.0079	0.0237	0.0074	0.0135	0.1562
19	rs74572270	57712942	0.96	1.81448239590599	2.75	1.43969700504398	0.00345115968131373	0.0185919817495896	0.1234	0.0628	0.007	0.0036	0.0232	0.0043	0.0041	0.0236	0.1553	0.0135	0.0204	0.0092	0.0909	0.0189	0.0083	0.0031	0.0044	0.1033	0.0914	0.0105	0.0065	0.0078	0.0237	0.0074	0.0135	0.1563
19	rs78596963	57713213	0.96	1.81448239590599	2.75	1.43969700504398	0.00364072251357352	0.0188624929852197	0.1234	0.0628	0.007	0.0036	0.0232	0.0043	0.0041	0.0236	0.1553	0.0135	0.0204	0.0092	0.0909	0.0189	0.0083	0.0031	0.0044	0.1033	0.0914	0.0105	0.0065	0.0078	0.0237	0.0074	0.0135	0.1562
19	rs73062831	57713581	0.96	1.81448239590599	2.75	1.43969700504398	0.00377970448015823	0.0185150433574703	0.1234	0.0628	0.007	0.0036	0.0232	0.0044	0.0041	0.0237	0.1553	0.0135	0.0204	0.0091	0.0909	0.0189	0.0083	0.0031	0.0044	0.1033	0.0914	0.0105	0.0065	0.0078	0.0237	0.0074	0.0135	0.1562
19	rs9807896	57717450	0.96	1.81448239590599	2.76	1.40351999273484	0.00500271611282852	0.0185534930673427	0.1232	0.0628	0.007	0.0036	0.0233	0.0046	0.0042	0.0237	0.155	0.0135	0.0203	0.0089	0.0912	0.019	0.0082	0.0031	0.0045	0.1033	0.0914	0.0105	0.0065	0.0078	0.0236	0.0073	0.0134	0.1563
19	rs4141255	57721716	0.96	1.81448239590599	2.76	1.40351999273484	0.00557192491935232	0.0195273780044194	0.1233	0.0628	0.007	0.0036	0.0234	0.0046	0.0042	0.0237	0.155	0.0134	0.0203	0.0089	0.091	0.019	0.0082	0.0031	0.0045	0.1032	0.0916	0.0105	0.0065	0.0078	0.0236	0.0073	0.0134	0.1564
19	rs2074858	57723007	0.96	1.81448239590599	2.76	1.40351999273484	0.00635283682551828	0.0187076815394137	0.1233	0.0629	0.0071	0.0036	0.0234	0.0046	0.0042	0.0237	0.1549	0.0134	0.0204	0.0088	0.091	0.019	0.0082	0.0031	0.0044	0.1032	0.0916	0.0105	0.0065	0.0078	0.0235	0.0073	0.0133	0.1564
19	rs917340	57723013	0.96	1.81448239590599	2.76	1.40351999273484	0.00751013629776285	0.0204447408194145	0.1233	0.063	0.0071	0.0036	0.0236	0.0046	0.0042	0.0237	0.155	0.0134	0.0204	0.0088	0.091	0.0189	0.0082	0.0031	0.0044	0.1032	0.0916	0.0105	0.0065	0.0078	0.0235	0.0073	0.0133	0.1564
19	rs758096	57733185	0.96	1.81448239590599	2.74	1.47642932789886	0.00743570143497741	0.0204850892916082	0.1233	0.063	0.0071	0.0036	0.0236	0.0046	0.0042	0.0237	0.1552	0.0134	0.0204	0.0088	0.0908	0.019	0.0081	0.0031	0.0044	0.1031	0.0916	0.0105	0.0065	0.0078	0.0235	0.0072	0.0133	0.1564
19	rs77608730	57736003	0.96	1.81448239590599	2.72	1.55156641274857	0.0079514579016345	0.0204447408194145	0.1234	0.063	0.0071	0.0036	0.0236	0.0046	0.0042	0.0237	0.1552	0.0134	0.0204	0.0088	0.0908	0.019	0.0081	0.0031	0.0044	0.1031	0.0917	0.0105	0.0065	0.0077	0.0235	0.0072	0.0133	0.1564
19	rs1008073	57740719	0.96	1.81448239590599	2.72	1.55156641274857	0.0110292272073448	0.021838138548968	0.1236	0.063	0.0071	0.0036	0.0236	0.0048	0.0042	0.0237	0.1552	0.0134	0.0204	0.0088	0.0905	0.019	0.0081	0.0031	0.0044	0.1029	0.0919	0.0104	0.0064	0.0077	0.0235	0.0072	0.0133	0.1565
19	rs758097	57742703	0.96	1.81448239590599	2.7	1.62894385356865	0.0110849224301394	0.0269680397768315	0.1236	0.063	0.0071	0.0036	0.0237	0.0048	0.0042	0.0237	0.1551	0.0134	0.0205	0.0087	0.0904	0.0191	0.0082	0.0031	0.0044	0.1027	0.0919	0.0104	0.0064	0.0078	0.0234	0.0072	0.0134	0.1566
19	rs4801205	57744372	0.96	1.81448239590599	2.7	1.62894385356865	0.0117990949943428	0.0261908178568244	0.1236	0.063	0.0071	0.0036	0.0237	0.0049	0.0042	0.0237	0.155	0.0133	0.0205	0.0087	0.0904	0.0191	0.0082	0.0031	0.0044	0.1026	0.0919	0.0104	0.0064	0.0078	0.0235	0.0072	0.0134	0.1567
19	rs4801447	57748385	0.96	1.81448239590599	2.69	1.66847647402654	0.0151872117464612	0.0269220242228822	0.1237	0.063	0.0071	0.0037	0.0237	0.0049	0.0043	0.0238	0.1547	0.0133	0.0205	0.0087	0.0904	0.0192	0.0082	0.003	0.0044	0.1027	0.0914	0.0103	0.0064	0.0077	0.0235	0.0072	0.0134	0.157
19	rs7252399	57748905	0.96	1.81448239590599	2.69	1.66847647402654	0.0160221810903095	0.0307193793450921	0.1236	0.063	0.0071	0.0037	0.0237	0.0049	0.0043	0.0238	0.1547	0.0133	0.0206	0.0087	0.0903	0.0193	0.0082	0.003	0.0044	0.1028	0.0913	0.0103	0.0064	0.0077	0.0235	0.0072	0.0134	0.157
19	rs6510052	57748940	0.96	1.81448239590599	2.68	1.70857362779915	0.0150325540853527	0.0278961102155838	0.1236	0.063	0.0071	0.0037	0.0237	0.0049	0.0043	0.0238	0.1547	0.0133	0.0205	0.0087	0.0904	0.0193	0.0081	0.003	0.0044	0.1029	0.0913	0.0103	0.0064	0.0077	0.0235	0.0072	0.0134	0.157
19	rs10418480	57755055	0.96	1.81448239590599	2.68	1.70857362779915	0.0270114613631808	0.0459741297644504	0.1242	0.0632	0.0069	0.0039	0.024	0.0053	0.0043	0.0237	0.1526	0.0134	0.0203	0.0088	0.0902	0.0194	0.0085	0.0032	0.0047	0.1029	0.0899	0.0103	0.0063	0.0079	0.0236	0.0072	0.0135	0.1579
19	rs77109307	57755913	0.96	1.81448239590599	2.67	1.74923671946615	0.0300264871155753	0.0525714224758535	0.1242	0.0632	0.0069	0.0039	0.024	0.0053	0.0044	0.0237	0.1526	0.0134	0.0203	0.0088	0.0903	0.0194	0.0085	0.0032	0.0047	0.1029	0.0898	0.0103	0.0063	0.0079	0.0234	0.0072	0.0136	0.1579
19	rs117831753	57755914	0.96	1.81448239590599	2.67	1.74923671946615	0.0300380330207854	0.0525714224758535	0.1242	0.0632	0.0069	0.0039	0.024	0.0053	0.0044	0.0237	0.1526	0.0134	0.0203	0.0088	0.0903	0.0194	0.0085	0.0032	0.0047	0.1029	0.0898	0.0103	0.0063	0.0079	0.0234	0.0072	0.0136	0.1579
19	rs2014572	57760018	0.95	1.91741650264711	2.67	1.74923671946615	0.0300842479185938	0.059089864750233	0.1242	0.0633	0.0069	0.0039	0.024	0.0053	0.0044	0.0237	0.1523	0.0134	0.0203	0.0088	0.0905	0.0195	0.0085	0.0032	0.0047	0.1031	0.0895	0.0103	0.0063	0.0079	0.0234	0.0073	0.0136	0.1578
19	rs10421632	57764770	0.96	1.81448239590599	2.67	1.74923671946615	0.0295900561176288	0.0634800449719103	0.1242	0.063	0.0069	0.0039	0.024	0.0053	0.0044	0.0236	0.1521	0.0134	0.0203	0.0088	0.0903	0.0195	0.0085	0.0032	0.0047	0.1032	0.0897	0.0103	0.0063	0.0079	0.0235	0.0073	0.0136	0.158
19	rs76314797	57768636	0.96	1.81448239590599	2.67	1.74923671946615	0.0299688044851178	0.0804614915184349	0.1242	0.0629	0.007	0.0039	0.024	0.0053	0.0044	0.0235	0.152	0.0134	0.0203	0.0088	0.0903	0.0194	0.0086	0.0032	0.0047	0.1033	0.0897	0.0103	0.0064	0.0079	0.0234	0.0073	0.0136	0.1581
19	rs10415216	57772069	0.96	1.81448239590599	2.67	1.74923671946615	0.0293848953152321	0.0957466836223474	0.1243	0.0629	0.007	0.0039	0.0241	0.0053	0.0044	0.0235	0.1519	0.0134	0.0203	0.0089	0.0902	0.0194	0.0085	0.0032	0.0046	0.1033	0.0896	0.0104	0.0064	0.0079	0.0234	0.0073	0.0137	0.1581
19	rs4224	57773447	0.96	1.81448239590599	2.67	1.74923671946615	0.0452205380303047	0.149398206452259	0.1241	0.0629	0.007	0.0039	0.0241	0.0053	0.0043	0.0234	0.1517	0.0134	0.0203	0.0089	0.09	0.0195	0.0086	0.0032	0.0046	0.1033	0.0893	0.0104	0.0064	0.008	0.0235	0.0074	0.0138	0.1583
19	rs73936611	57777045	0.96	1.81448239590599	2.67	1.74923671946615	0.0523465059124902	0.19344655532836	0.1241	0.0628	0.007	0.0039	0.0242	0.0053	0.0043	0.0234	0.1517	0.0133	0.0204	0.0089	0.0899	0.0196	0.0086	0.0033	0.0046	0.1034	0.089	0.0104	0.0064	0.008	0.0236	0.0074	0.0138	0.1584
19	rs117436540	57782176	0.96	1.81448239590599	2.67	1.74923671946615	0.0531972954229895	0.213625497193365	0.1237	0.0627	0.007	0.004	0.0243	0.0053	0.0044	0.0233	0.1517	0.0133	0.0204	0.0089	0.0896	0.0197	0.0087	0.0033	0.0047	0.1036	0.0881	0.0105	0.0064	0.0082	0.0236	0.0075	0.0139	0.1586
19	rs34449216	57784712	0.94	2.02370336271461	2.67	1.74923671946615	0.033134857214705	0.332877989554627	0.1215	0.0614	0.0074	0.0043	0.0249	0.0058	0.005	0.0223	0.1518	0.013	0.021	0.0094	0.088	0.0206	0.0091	0.0039	0.0051	0.1048	0.0821	0.0112	0.0065	0.0093	0.0243	0.0082	0.0149	0.1598
19	rs4801208	57784866	0.94	2.02370336271461	2.66	1.79046711851491	0.0360268867073517	0.341864372379383	0.1215	0.0616	0.0075	0.0043	0.025	0.0058	0.005	0.0221	0.152	0.013	0.0211	0.0095	0.0878	0.0209	0.0092	0.0039	0.0052	0.105	0.0813	0.0113	0.0064	0.0093	0.0243	0.0083	0.015	0.1597
19	rs117395897	57786040	0.94	2.02370336271461	2.62	1.96108800414928	0.0504574822136892	0.449645280655943	0.1224	0.0625	0.0073	0.0043	0.0251	0.0055	0.005	0.0216	0.1502	0.0125	0.0212	0.0095	0.0873	0.0211	0.009	0.004	0.0052	0.1061	0.0809	0.0118	0.0063	0.0092	0.0249	0.0085	0.015	0.1594
19	rs56089429	57786379	0.94	2.02370336271461	2.62	1.96108800414928	0.0492943680470149	0.429767068092039	0.1226	0.0628	0.0073	0.0043	0.0252	0.0055	0.005	0.0215	0.1496	0.0123	0.0212	0.0095	0.0872	0.0212	0.0089	0.004	0.0052	0.1064	0.0807	0.0119	0.0063	0.0092	0.0251	0.0086	0.015	0.1592
19	rs10410956	57791134	0.94	2.02370336271461	2.62	1.96108800414928	0.0727808772382761	0.698335068600394	0.1227	0.0636	0.0071	0.004	0.0254	0.0048	0.0048	0.0211	0.1475	0.0118	0.0212	0.0091	0.0879	0.0214	0.0081	0.004	0.005	0.106	0.0799	0.0125	0.0061	0.0088	0.026	0.0085	0.015	0.1635
19	rs76599967	57791758	0.94	2.02370336271461	2.61	2.00517432126373	0.0831991212010707	0.802085857641288	0.1227	0.0636	0.0071	0.004	0.0254	0.0047	0.0048	0.0211	0.1474	0.0118	0.0212	0.0091	0.0879	0.0214	0.0081	0.004	0.0049	0.106	0.0799	0.0125	0.0061	0.0088	0.026	0.0085	0.015	0.1637
19	rs74345217	57795783	0.94	2.02370336271461	2.61	2.00517432126373	0.100998903909787	0.964224266824457	0.1225	0.0636	0.007	0.0039	0.0254	0.0046	0.0048	0.021	0.147	0.0118	0.0212	0.0091	0.0881	0.0215	0.008	0.004	0.0049	0.1059	0.0796	0.0126	0.006	0.0087	0.0261	0.0085	0.0151	0.1646
19	rs8108403	57797663	0.94	2.02370336271461	2.61	2.00517432126373	0.111506746841638	0.939500357010633	0.1225	0.0636	0.007	0.0039	0.0255	0.0046	0.0047	0.021	0.1469	0.0118	0.0212	0.0091	0.0882	0.0215	0.008	0.0039	0.0049	0.1059	0.0795	0.0127	0.006	0.0087	0.0261	0.0085	0.0151	0.1648
19	rs2041110	57802824	0.94	2.02370336271461	2.6	2.04983547874889	0.100533054080012	0.709788072020296	0.1224	0.0637	0.007	0.0038	0.0256	0.0045	0.0046	0.021	0.1468	0.0117	0.0212	0.0091	0.0883	0.0215	0.008	0.0039	0.0049	0.1059	0.0793	0.0128	0.006	0.0087	0.0262	0.0085	0.0151	0.1651
19	rs36032958	57802911	0.94	2.02370336271461	2.6	2.04983547874889	0.101206380257631	0.710533211864037	0.1226	0.0637	0.007	0.0038	0.0256	0.0045	0.0046	0.021	0.1468	0.0117	0.0212	0.0091	0.0883	0.0215	0.008	0.0039	0.0049	0.1058	0.0792	0.0128	0.006	0.0087	0.0262	0.0085	0.0151	0.1651
19	rs3746228	57804362	0.94	2.02370336271461	2.6	2.04983547874889	0.0970314414263743	0.653973904910803	0.1227	0.0636	0.007	0.0038	0.0257	0.0045	0.0046	0.021	0.1471	0.0117	0.0212	0.0092	0.0883	0.0215	0.0079	0.0039	0.0048	0.1057	0.0793	0.0128	0.006	0.0087	0.0261	0.0084	0.0151	0.1653
19	rs12459174	57804719	0.94	2.02370336271461	2.6	2.04983547874889	0.0930647435809707	0.651780745892723	0.1225	0.0636	0.007	0.0037	0.0257	0.0045	0.0046	0.021	0.1472	0.0117	0.0212	0.0092	0.0884	0.0215	0.0079	0.0039	0.0048	0.1056	0.0793	0.0128	0.0061	0.0087	0.026	0.0084	0.0151	0.1654
19	rs6510053	57806937	0.94	2.02370336271461	2.6	2.04983547874889	0.0921810666927822	0.629363737668811	0.1226	0.0636	0.007	0.0037	0.0257	0.0044	0.0046	0.021	0.1472	0.0117	0.0212	0.0092	0.0884	0.0215	0.0079	0.0039	0.0048	0.1055	0.0793	0.0128	0.0061	0.0087	0.026	0.0084	0.0151	0.1654
19	rs62125996	57812894	0.94	2.02370336271461	2.6	2.04983547874889	0.0847444716990562	0.559018603811544	0.1227	0.0636	0.007	0.0037	0.0256	0.0043	0.0046	0.021	0.1475	0.0116	0.0211	0.0092	0.0884	0.0215	0.008	0.0039	0.0048	0.1055	0.0794	0.0128	0.0061	0.0087	0.026	0.0084	0.015	0.1654
19	rs12984599	57814785	0.94	2.02370336271461	2.6	2.04983547874889	0.0811969430114992	0.502683476714649	0.1227	0.0636	0.007	0.0037	0.0256	0.0043	0.0046	0.021	0.1476	0.0116	0.0211	0.0092	0.0885	0.0215	0.008	0.0039	0.0048	0.1055	0.0794	0.0128	0.0061	0.0088	0.026	0.0084	0.015	0.1654
19	rs75239191	57816655	0.94	2.02370336271461	2.61	2.00517432126373	0.0689360414808489	0.638221366200776	0.1233	0.0634	0.007	0.0037	0.0255	0.0041	0.0045	0.0208	0.1478	0.0116	0.0212	0.0087	0.0884	0.0215	0.0079	0.0039	0.0047	0.1055	0.079	0.0126	0.0061	0.0088	0.0261	0.0084	0.0158	0.1655
19	rs117903814	57816824	0.94	2.02370336271461	2.61	2.00517432126373	0.0683285922292296	0.642005496219721	0.1232	0.0634	0.007	0.0037	0.0255	0.0041	0.0045	0.0208	0.1478	0.0116	0.0212	0.0087	0.0884	0.0214	0.0079	0.0039	0.0047	0.1055	0.0791	0.0126	0.0061	0.0087	0.0261	0.0084	0.0158	0.1656
19	rs4289092	57820717	0.94	2.02370336271461	2.61	2.00517432126373	0.0676443890681649	0.690476223788165	0.1234	0.0635	0.0069	0.0037	0.0255	0.0041	0.0045	0.0208	0.1478	0.0117	0.0212	0.0087	0.0885	0.0214	0.0079	0.0039	0.0047	0.1056	0.0787	0.0126	0.0061	0.0087	0.0261	0.0084	0.0157	0.1658
19	rs763585	57821889	0.94	2.02370336271461	2.61	2.00517432126373	0.0707381828972605	0.640258328411151	0.1231	0.0635	0.0069	0.0038	0.0255	0.004	0.0046	0.0207	0.1479	0.0117	0.0211	0.0087	0.0886	0.0214	0.0079	0.0039	0.0047	0.1056	0.0787	0.0126	0.0061	0.0087	0.0262	0.0084	0.0158	0.1658
19	rs11084495	57828896	0.94	2.02370336271461	2.56	2.23425109342477	0.116649081324515	0.917893447151505	0.1233	0.0604	0.0062	0.0036	0.0253	0.0037	0.0046	0.0201	0.1471	0.0117	0.0215	0.0083	0.0894	0.0217	0.0075	0.0042	0.0047	0.1049	0.0795	0.0132	0.0065	0.0077	0.0273	0.0075	0.0162	0.1698
19	rs4801466	57834963	0.94	2.02370336271461	2.53	2.37865226610881	0.267798900847485	1.35940884737371	0.1248	0.0591	0.0056	0.0035	0.0252	0.0034	0.0045	0.0202	0.1475	0.0113	0.0214	0.0079	0.0889	0.0219	0.0071	0.0042	0.0047	0.1037	0.0802	0.0136	0.0066	0.0071	0.0275	0.0069	0.0161	0.1729
19	rs7260494	57835794	0.93	2.13335981121913	2.53	2.37865226610881	0.221459195601799	0.986997673739614	0.1249	0.059	0.0056	0.0035	0.0252	0.0034	0.0045	0.0202	0.1475	0.0113	0.0214	0.0079	0.0888	0.0219	0.0071	0.0042	0.0047	0.1035	0.0802	0.0136	0.0067	0.0071	0.0275	0.0069	0.0161	0.1732
19	rs7249011	57835850	0.93	2.13335981121913	2.53	2.37865226610881	0.225441254193203	0.906735454320412	0.1248	0.0592	0.0055	0.0035	0.0251	0.0034	0.0045	0.0203	0.1476	0.0113	0.0213	0.0079	0.0888	0.022	0.0072	0.0044	0.0046	0.1034	0.0802	0.0136	0.0067	0.0071	0.0275	0.0069	0.0161	0.1733
19	rs8100491	57839150	0.93	2.13335981121913	2.52	2.42795128480415	0.286656511956698	0.951529519466646	0.1231	0.0593	0.0054	0.0036	0.025	0.0038	0.0051	0.0205	0.1485	0.0115	0.0213	0.0077	0.0884	0.022	0.0072	0.0051	0.0047	0.1025	0.0794	0.0137	0.007	0.0069	0.0273	0.0067	0.016	0.175
19	rs1968090	57839567	0.93	2.13335981121913	2.52	2.42795128480415	0.286656511956698	0.93491829044086	0.1231	0.0593	0.0054	0.0036	0.025	0.0038	0.0051	0.0205	0.1484	0.0115	0.0213	0.0078	0.0884	0.022	0.0072	0.0051	0.0047	0.1025	0.0794	0.0137	0.007	0.0069	0.0273	0.0067	0.016	0.175
19	rs73633729	57840505	0.93	2.13335981121913	2.49	2.57935748118241	0.285944021437508	0.904381650136621	0.1231	0.0593	0.0054	0.0036	0.025	0.0038	0.0051	0.0205	0.1484	0.0115	0.0213	0.0078	0.0884	0.022	0.0072	0.0051	0.0047	0.1024	0.0794	0.0137	0.007	0.0069	0.0273	0.0067	0.016	0.175
19	rs10410649	57840547	0.93	2.13335981121913	2.47	2.68322820377773	0.282018734686143	0.891536099090879	0.1231	0.0594	0.0054	0.0036	0.025	0.0038	0.0051	0.0205	0.1484	0.0115	0.0213	0.0078	0.0883	0.022	0.0072	0.0051	0.0047	0.1024	0.0794	0.0137	0.007	0.0069	0.0273	0.0067	0.016	0.1749
19	rs2361121	57841461	0.93	2.13335981121913	2.45	2.78945352373353	0.296198574965686	0.933970832583982	0.1231	0.0594	0.0053	0.0036	0.025	0.0038	0.0051	0.0205	0.1484	0.0115	0.0213	0.0077	0.0884	0.0221	0.0072	0.0051	0.0047	0.1024	0.0794	0.0136	0.007	0.0069	0.0272	0.0067	0.016	0.175
19	rs4801472	57843727	0.93	2.13335981121913	2.45	2.78945352373353	0.293978064471522	0.913175458858512	0.1232	0.0594	0.0053	0.0036	0.0249	0.0038	0.0051	0.0206	0.1486	0.0115	0.0212	0.0077	0.0884	0.0221	0.0071	0.005	0.0046	0.1027	0.0793	0.0136	0.007	0.0068	0.0271	0.0067	0.016	0.1753
19	rs117588245	57845697	0.93	2.13335981121913	2.43	2.89803993830138	0.291526595856564	0.922458792535461	0.1232	0.0594	0.0053	0.0036	0.0249	0.0038	0.0051	0.0206	0.1486	0.0115	0.0212	0.0077	0.0883	0.022	0.0071	0.0051	0.0046	0.1026	0.0793	0.0137	0.007	0.0068	0.0271	0.0067	0.016	0.1753
19	rs34711468	57849102	0.93	2.13335981121913	1.98	5.97619865933938	0.286561458397668	0.933023565786371	0.1231	0.0594	0.0052	0.0036	0.0249	0.0038	0.0052	0.0206	0.1488	0.0115	0.0212	0.0075	0.0883	0.0219	0.0071	0.0051	0.0046	0.1025	0.0793	0.0137	0.007	0.0068	0.0271	0.0067	0.016	0.1754
19	rs79209864	57849138	0.93	2.13335981121913	1.97	6.0585887606313	0.286513937943455	0.934602449938903	0.1231	0.0594	0.0052	0.0036	0.0249	0.0038	0.0052	0.0206	0.1488	0.0115	0.0212	0.0075	0.0883	0.0219	0.0071	0.0051	0.0046	0.1025	0.0793	0.0137	0.007	0.0068	0.0271	0.0067	0.016	0.1754
19	rs10420494	57852281	0.93	2.13335981121913	1.96	6.14159279774368	0.28267879222892	0.961047482399994	0.123	0.0595	0.0052	0.0036	0.0249	0.0039	0.0052	0.0206	0.1489	0.0115	0.0212	0.0075	0.0882	0.0218	0.007	0.0051	0.0046	0.1024	0.0794	0.0137	0.007	0.0068	0.0271	0.0067	0.0161	0.1754
19	rs73063211	57856342	0.93	2.13335981121913	1.94	6.30944383441072	0.284095988109743	1.02175071863824	0.123	0.0594	0.0052	0.0036	0.0249	0.0039	0.0052	0.0206	0.149	0.0116	0.0212	0.0075	0.0882	0.0218	0.0069	0.005	0.0046	0.1024	0.0794	0.0138	0.007	0.0068	0.0271	0.0066	0.016	0.1756
19	rs117111481	57863052	0.94	2.02370336271461	1.92	6.47975402714812	0.281359505030615	1.07065533294172	0.1229	0.0593	0.005	0.0036	0.0248	0.0038	0.0051	0.0205	0.1495	0.0117	0.021	0.0075	0.088	0.0218	0.0066	0.0048	0.0045	0.1026	0.0799	0.0138	0.0071	0.0067	0.0269	0.0065	0.0158	0.1767
19	rs862699	57863552	0.94	2.02370336271461	1.85	7.09523629870296	0.267432463749806	0.979501286547394	0.1229	0.0593	0.005	0.0036	0.0247	0.0038	0.0051	0.0205	0.1497	0.0117	0.021	0.0075	0.088	0.0218	0.0065	0.0048	0.0045	0.1026	0.08	0.0138	0.0071	0.0066	0.0268	0.0065	0.0157	0.1771
19	rs862700	57863601	0.94	2.02370336271461	1.85	7.09523629870296	0.264920565649383	0.933655055745986	0.1229	0.0593	0.0049	0.0036	0.0247	0.0038	0.0051	0.0205	0.1497	0.0117	0.021	0.0075	0.088	0.0218	0.0065	0.0048	0.0045	0.1026	0.08	0.0138	0.0071	0.0066	0.0268	0.0065	0.0157	0.1771
19	rs12709968	57863913	0.94	2.02370336271461	1.85	7.09523629870296	0.285042895845472	0.87249389690651	0.1229	0.0596	0.0049	0.0036	0.0247	0.0039	0.0051	0.0203	0.1497	0.0116	0.0209	0.0075	0.0881	0.0219	0.0065	0.0048	0.0041	0.1026	0.0804	0.0138	0.0071	0.0067	0.0267	0.0064	0.0157	0.1773
19	rs78173330	57865344	0.94	2.02370336271461	1.83	7.27663854982578	0.242458852746618	0.874518982889941	0.1229	0.0598	0.0048	0.0034	0.0246	0.0038	0.005	0.0202	0.1493	0.0116	0.0209	0.0074	0.0883	0.0217	0.0063	0.0045	0.0039	0.1029	0.0811	0.0138	0.0071	0.0065	0.0271	0.0062	0.0154	0.1779
19	rs7249665	57866502	0.94	2.02370336271461	1.83	7.27663854982578	0.233184152487582	0.860208379387901	0.1229	0.0599	0.0048	0.0034	0.0245	0.0038	0.0049	0.0202	0.1492	0.0116	0.0209	0.0074	0.0884	0.0216	0.0063	0.0044	0.0039	0.103	0.0814	0.0138	0.0071	0.0065	0.0272	0.0061	0.0153	0.1781
19	rs862707	57866873	0.94	2.02370336271461	1.83	7.27663854982578	0.234929259285795	0.848578265638694	0.1228	0.0599	0.0048	0.0034	0.0245	0.0038	0.0049	0.0202	0.1492	0.0116	0.0209	0.0074	0.0884	0.0216	0.0063	0.0044	0.0039	0.103	0.0814	0.0138	0.0071	0.0065	0.0272	0.0062	0.0154	0.1781
19	rs862708	57867599	0.94	2.02370336271461	1.79	7.64685551026306	0.231869466577999	0.849197710718333	0.1229	0.0599	0.0048	0.0034	0.0245	0.0038	0.0049	0.0202	0.1492	0.0115	0.0209	0.0074	0.0884	0.0216	0.0063	0.0044	0.0039	0.103	0.0814	0.0138	0.0071	0.0064	0.0272	0.0062	0.0153	0.1782
19	rs45612632	57868483	0.94	2.02370336271461	1.74	8.12354301414242	0.22811795444238	0.843316773027515	0.1229	0.06	0.0048	0.0034	0.0245	0.0038	0.0049	0.0202	0.1493	0.0115	0.0209	0.0073	0.0883	0.0216	0.0063	0.0044	0.0039	0.103	0.0814	0.0138	0.0071	0.0064	0.0272	0.0062	0.0153	0.1782
19	rs35686482	57869881	0.94	2.02370336271461	1.74	8.12354301414242	0.222078781458495	0.846875275072531	0.123	0.0601	0.0048	0.0034	0.0245	0.0039	0.0049	0.0201	0.1493	0.0115	0.021	0.0073	0.0882	0.0216	0.0063	0.0044	0.0039	0.103	0.0814	0.0138	0.0071	0.0064	0.0272	0.0062	0.0153	0.1783
19	rs55969306	57870182	0.94	2.02370336271461	1.71	8.41698738481741	0.202379055178326	0.754799266333621	0.123	0.0601	0.0049	0.0034	0.0246	0.0039	0.0049	0.0203	0.1481	0.0115	0.021	0.0074	0.0881	0.0216	0.0064	0.0044	0.004	0.103	0.0813	0.0138	0.0071	0.0065	0.0274	0.0064	0.0153	0.1782
19	rs2285604	57874954	0.94	2.02370336271461	1.7	8.51604198441451	0.206760411983272	0.71829297141141	0.1231	0.0603	0.0049	0.0035	0.0245	0.0039	0.0048	0.0202	0.1483	0.0113	0.0211	0.0074	0.0877	0.0216	0.0065	0.0044	0.0041	0.103	0.0813	0.0138	0.0071	0.0065	0.0274	0.0064	0.0153	0.1784
19	rs730315	57875415	0.94	2.02370336271461	1.68	8.71601201044762	0.206442862623634	0.739577606369898	0.1232	0.0603	0.0049	0.0035	0.0245	0.0039	0.0048	0.0202	0.1483	0.0113	0.0211	0.0074	0.0877	0.0216	0.0065	0.0045	0.0041	0.103	0.0812	0.0138	0.0071	0.0065	0.0274	0.0064	0.0153	0.1784
19	rs76608813	57903918	0.94	2.02370336271461	1.56	9.96800780910351	0.239517491209571	0.864403198158675	0.1234	0.0607	0.0048	0.0036	0.0246	0.004	0.0046	0.0202	0.148	0.0114	0.0213	0.0074	0.0874	0.0217	0.0064	0.0046	0.0043	0.1025	0.0808	0.0139	0.0072	0.0065	0.0273	0.0062	0.0153	0.1786
19	rs17856896	57909827	0.94	2.02370336271461	1.58	9.75312390085277	0.250649539237563	0.882941128503722	0.1234	0.0607	0.0048	0.0037	0.0246	0.004	0.0046	0.0203	0.148	0.0114	0.0213	0.0074	0.0873	0.0217	0.0065	0.0046	0.0043	0.1024	0.0808	0.0139	0.0072	0.0065	0.0273	0.0062	0.0153	0.1785
19	rs4801478	57909872	0.94	2.02370336271461	1.61	9.43546426179325	0.250782157905221	0.882472799745823	0.1234	0.0607	0.0048	0.0037	0.0246	0.004	0.0046	0.0203	0.148	0.0114	0.0213	0.0074	0.0873	0.0217	0.0065	0.0046	0.0043	0.1024	0.0808	0.0139	0.0072	0.0065	0.0273	0.0062	0.0153	0.1785
19	rs11670908	57914308	0.94	2.02370336271461	1.64	9.12340035620661	0.261199423439713	0.9004613885844	0.1234	0.0607	0.0047	0.0037	0.0246	0.004	0.0046	0.0203	0.1479	0.0114	0.0213	0.0074	0.0872	0.0218	0.0065	0.0046	0.0042	0.1023	0.0807	0.0139	0.0073	0.0065	0.0273	0.0062	0.0153	0.1785
19	rs116969157	57928315	0.94	2.02370336271461	1.64	9.12340035620661	0.26853259003117	0.957079399954131	0.1235	0.0608	0.0047	0.0037	0.0246	0.0041	0.0047	0.0203	0.1477	0.0114	0.0214	0.0074	0.0872	0.0217	0.0065	0.0047	0.0042	0.1021	0.0806	0.014	0.0073	0.0065	0.0273	0.0063	0.0153	0.1784
19	rs8110803	57928709	0.94	2.02370336271461	1.66	8.9184643356734	0.268716182091998	0.956444806437707	0.1235	0.0608	0.0047	0.0037	0.0247	0.0041	0.0047	0.0203	0.1477	0.0114	0.0214	0.0074	0.0872	0.0217	0.0065	0.0047	0.0042	0.1021	0.0806	0.014	0.0073	0.0065	0.0273	0.0063	0.0153	0.1784
19	rs2014827	57931303	0.94	2.02370336271461	1.67	8.81692779735113	0.271385894836242	0.968675212661196	0.1234	0.0608	0.0048	0.0037	0.0247	0.0041	0.0047	0.0203	0.1478	0.0114	0.0214	0.0074	0.0871	0.0217	0.0065	0.0047	0.0043	0.1021	0.0806	0.014	0.0073	0.0065	0.0273	0.0062	0.0154	0.1784
19	rs28418770	57931425	0.94	2.02370336271461	1.68	8.71601201044762	0.271570538835486	0.966449237949735	0.1234	0.0608	0.0048	0.0037	0.0247	0.0041	0.0047	0.0203	0.1478	0.0114	0.0214	0.0074	0.0871	0.0217	0.0065	0.0047	0.0043	0.1021	0.0806	0.014	0.0073	0.0065	0.0273	0.0062	0.0154	0.1784
19	rs11665675	57939619	0.94	2.02370336271461	1.69	8.61571679905892	0.280936151804793	1.02802099472667	0.1234	0.0609	0.0049	0.0038	0.0247	0.0042	0.0048	0.0204	0.1467	0.0112	0.0214	0.0075	0.0869	0.0217	0.0063	0.0049	0.0044	0.1023	0.0807	0.0141	0.0074	0.0064	0.0272	0.0062	0.0155	0.1785
19	rs73065212	57944686	0.94	2.02370336271461	1.78	7.74095530275273	0.278169315082751	1.13225347526842	0.1235	0.0609	0.005	0.0038	0.0247	0.0043	0.0048	0.0204	0.1465	0.0112	0.0214	0.0074	0.0868	0.0217	0.0064	0.0049	0.0044	0.1024	0.0806	0.0141	0.0074	0.0064	0.0272	0.0063	0.0155	0.1785
19	rs10413680	57946540	0.94	2.02370336271461	1.84	7.18562876096661	0.276022334451176	1.1139361635374	0.1235	0.0609	0.005	0.0038	0.0247	0.0043	0.0048	0.0204	0.1465	0.0112	0.0214	0.0074	0.0867	0.0217	0.0064	0.0049	0.0044	0.1024	0.0806	0.0141	0.0074	0.0064	0.0272	0.0063	0.0155	0.1786
19	rs726260	57952035	0.95	1.91741650264711	1.87	6.91630241416846	0.252332213307699	1.03864881990436	0.1236	0.0609	0.0051	0.004	0.0247	0.0043	0.0049	0.0204	0.1462	0.0112	0.0215	0.0077	0.0863	0.0214	0.0064	0.0049	0.0045	0.1017	0.0816	0.0142	0.0073	0.0064	0.027	0.0063	0.0154	0.1784
19	rs4801483	57953121	NA	NA	NA	NA	0.258000563536787	0.965495555865851	0.1246	0.0603	0.0053	0.0043	0.025	0.0045	0.0049	0.0209	0.1456	0.0113	0.0218	0.0081	0.0854	0.021	0.0065	0.0051	0.0047	0.1	0.0813	0.0144	0.0073	0.0066	0.0265	0.0065	0.0155	0.179
19	rs7249430	57954628	NA	NA	NA	NA	0.199254261692034	0.705618519733475	0.1271	0.0597	0.0057	0.005	0.0249	0.005	0.005	0.0221	0.1445	0.0116	0.0222	0.0081	0.0822	0.0206	0.0068	0.0053	0.0054	0.0969	0.0805	0.0148	0.0069	0.0074	0.0257	0.0069	0.015	0.1808
19	rs12986235	57955244	NA	NA	NA	NA	0.169454480107229	0.567630466983224	0.128	0.0602	0.0058	0.0053	0.0248	0.0051	0.005	0.0224	0.1445	0.0117	0.0223	0.0081	0.0808	0.0204	0.0071	0.0052	0.0056	0.097	0.0805	0.0145	0.0068	0.0075	0.0255	0.0071	0.0148	0.1805
19	rs2240038	57955729	NA	NA	NA	NA	0.168181933033531	0.495150429884833	0.1287	0.06	0.006	0.0054	0.0248	0.0052	0.0049	0.0225	0.1445	0.0117	0.0223	0.0081	0.0805	0.0202	0.0071	0.0052	0.0056	0.0968	0.0804	0.0144	0.0068	0.0076	0.0254	0.0071	0.0147	0.1804
19	rs2240039	57955971	NA	NA	NA	NA	0.165688570708212	0.461148764557849	0.129	0.06	0.006	0.0055	0.0248	0.0052	0.0049	0.0226	0.1444	0.0118	0.0223	0.0081	0.0803	0.0202	0.0072	0.0052	0.0056	0.0968	0.0804	0.0143	0.0067	0.0076	0.0254	0.0072	0.0147	0.1801
19	rs2240040	57956186	NA	NA	NA	NA	0.175539277417442	0.447114185116206	0.1295	0.06	0.0061	0.0055	0.0248	0.0052	0.0049	0.0227	0.1441	0.0118	0.0223	0.0081	0.0801	0.0202	0.0072	0.0052	0.0058	0.0967	0.0802	0.0143	0.0067	0.0077	0.0254	0.0072	0.0146	0.1799
19	rs7250024	57957832	NA	NA	NA	NA	0.193049302590922	0.34743829781833	0.131	0.0604	0.0062	0.0057	0.0247	0.0053	0.0048	0.0229	0.1435	0.0118	0.0223	0.0081	0.0796	0.02	0.0074	0.0052	0.0059	0.0964	0.0798	0.0141	0.0066	0.0079	0.0251	0.0074	0.0146	0.1794
19	rs34025173	57958668	NA	NA	NA	NA	0.185347784103331	0.341740803264105	0.1311	0.0605	0.0062	0.0058	0.0246	0.0054	0.0049	0.0231	0.1435	0.0119	0.0224	0.0081	0.0793	0.02	0.0074	0.0053	0.0059	0.0963	0.0794	0.0141	0.0066	0.008	0.025	0.0075	0.0147	0.1794
19	rs6510070	57961612	NA	NA	NA	NA	0.254110103640912	0.33742404712262	0.132	0.0615	0.0062	0.0058	0.0248	0.0052	0.0049	0.0234	0.1432	0.0117	0.0223	0.0081	0.0785	0.0197	0.0072	0.0052	0.006	0.0963	0.0791	0.014	0.0065	0.0082	0.0248	0.0074	0.0152	0.1791
19	rs61744949	57967049	NA	NA	NA	NA	0.277421523723584	0.332632768642201	0.1321	0.0616	0.0062	0.0057	0.0248	0.0052	0.0048	0.0234	0.1433	0.0117	0.0224	0.0081	0.0783	0.0196	0.0072	0.0052	0.006	0.0965	0.0791	0.0141	0.0065	0.0082	0.0248	0.0074	0.0152	0.1791
19	rs28649880	57967133	NA	NA	NA	NA	0.277421523723584	0.325666233661888	0.1322	0.0616	0.0062	0.0057	0.0248	0.0052	0.0048	0.0234	0.1435	0.0117	0.0224	0.0081	0.0783	0.0195	0.0072	0.0052	0.006	0.0965	0.079	0.0141	0.0065	0.0082	0.0247	0.0074	0.0152	0.1791
19	rs117432560	57978603	NA	NA	NA	NA	0.290759763240526	0.311142711991857	0.1322	0.0616	0.0062	0.0057	0.0249	0.0052	0.0048	0.0234	0.1433	0.0117	0.0224	0.0081	0.0782	0.0194	0.0072	0.0052	0.006	0.0965	0.079	0.0142	0.0065	0.0082	0.0247	0.0075	0.0152	0.1792
19	rs6510074	57980167	NA	NA	NA	NA	0.288179662405235	0.311262928174853	0.1322	0.0615	0.0062	0.0057	0.0249	0.0052	0.0048	0.0234	0.1433	0.0117	0.0224	0.0081	0.0782	0.0195	0.0072	0.0052	0.006	0.0965	0.079	0.0142	0.0065	0.0082	0.0247	0.0075	0.0152	0.1792
19	rs73065298	57983081	NA	NA	NA	NA	0.284095988109743	0.296581149140287	0.1322	0.0615	0.0062	0.0057	0.0249	0.0052	0.0048	0.0234	0.1433	0.0117	0.0224	0.0082	0.0782	0.0195	0.0072	0.0052	0.0059	0.0965	0.079	0.0142	0.0065	0.0083	0.0247	0.0075	0.0152	0.1792
19	rs10406026	57984096	NA	NA	NA	NA	0.292006413439315	0.286443794630137	0.1322	0.0615	0.0062	0.0057	0.0249	0.0052	0.0048	0.0234	0.1433	0.0117	0.0224	0.0083	0.0782	0.0194	0.0072	0.0052	0.0059	0.0964	0.079	0.0142	0.0065	0.0084	0.0246	0.0075	0.0152	0.1793
19	rs2074058	57984918	NA	NA	NA	NA	0.303550092535259	0.290085620434842	0.1322	0.0615	0.0063	0.0057	0.025	0.0052	0.0048	0.0234	0.1433	0.0117	0.0224	0.0084	0.0782	0.0195	0.0072	0.0052	0.0059	0.0964	0.079	0.0142	0.0065	0.0084	0.0246	0.0075	0.0151	0.1793
19	rs2074060	57985566	NA	NA	NA	NA	0.316933110922849	0.296344187027406	0.1321	0.0614	0.0063	0.0058	0.0251	0.0053	0.0048	0.0234	0.1432	0.0118	0.0224	0.0085	0.0781	0.0195	0.0072	0.0052	0.0059	0.0962	0.0787	0.0142	0.0065	0.0084	0.0246	0.0075	0.0152	0.1793
19	rs117970436	57992220	NA	NA	NA	NA	0.314631527475564	0.289379659456013	0.1321	0.0618	0.0063	0.0058	0.025	0.0053	0.0048	0.0235	0.143	0.0118	0.0224	0.0085	0.0781	0.0195	0.0072	0.0052	0.0059	0.0963	0.0786	0.0142	0.0065	0.0084	0.0246	0.0075	0.0152	0.1793
19	rs77633920	57998674	NA	NA	NA	NA	0.31363359123692	0.279202439070719	0.132	0.0622	0.0063	0.0058	0.025	0.0053	0.0048	0.0235	0.1427	0.0118	0.0224	0.0085	0.0781	0.0195	0.0072	0.0052	0.0059	0.0963	0.0785	0.0142	0.0065	0.0084	0.0246	0.0076	0.0151	0.1793
19	rs145680611	58002924	NA	NA	NA	NA	0.315081143109321	0.259643628469326	0.132	0.0629	0.0063	0.0057	0.025	0.0052	0.0047	0.0235	0.1422	0.0118	0.0224	0.0085	0.0782	0.0195	0.0074	0.0052	0.0059	0.0965	0.0783	0.0141	0.0065	0.0084	0.0244	0.0077	0.0151	0.1793
19	rs8108040	58002964	NA	NA	NA	NA	0.315131121253096	0.259643628469326	0.132	0.0629	0.0063	0.0057	0.025	0.0052	0.0047	0.0235	0.1422	0.0118	0.0224	0.0085	0.0782	0.0195	0.0074	0.0052	0.0059	0.0965	0.0783	0.0141	0.0065	0.0084	0.0244	0.0077	0.0151	0.1793
19	rs2074071	58003580	NA	NA	NA	NA	0.316281769281929	0.26535033540418	0.132	0.0628	0.0063	0.0057	0.025	0.0052	0.0047	0.0235	0.1421	0.0118	0.0224	0.0085	0.0782	0.0195	0.0074	0.0052	0.0059	0.0965	0.0783	0.0141	0.0065	0.0082	0.0245	0.0078	0.0151	0.1794
19	rs2074072	58003613	NA	NA	NA	NA	0.307927867552857	0.276762643611842	0.132	0.0626	0.0063	0.0057	0.025	0.0052	0.0047	0.0235	0.1422	0.0119	0.0224	0.0085	0.0783	0.0195	0.0074	0.0052	0.0059	0.0965	0.0784	0.0141	0.0065	0.0082	0.0245	0.0078	0.0151	0.1794
19	rs7259303	58004563	NA	NA	NA	NA	0.305857819897889	0.273982392761181	0.132	0.0626	0.0063	0.0057	0.025	0.0052	0.0047	0.0235	0.1422	0.0119	0.0224	0.0085	0.0783	0.0194	0.0074	0.0052	0.0059	0.0965	0.0783	0.0141	0.0065	0.0082	0.0245	0.0078	0.0151	0.1794
19	rs73070955	58009378	NA	NA	NA	NA	0.297118337235991	0.262378009830485	0.132	0.0626	0.0063	0.0057	0.025	0.0052	0.0047	0.0235	0.1422	0.0119	0.0223	0.0085	0.0786	0.0194	0.0074	0.0052	0.0059	0.0965	0.0782	0.0141	0.0065	0.0082	0.0245	0.0078	0.0151	0.1794
19	rs7255481	58010642	NA	NA	NA	NA	0.284474548642192	0.256804879998099	0.132	0.0626	0.0063	0.0057	0.025	0.0052	0.0047	0.0235	0.1422	0.0119	0.0222	0.0085	0.0787	0.0194	0.0074	0.0052	0.0059	0.0965	0.0782	0.0141	0.0065	0.0082	0.0245	0.0078	0.0151	0.1794
19	rs55823456	58017758	NA	NA	NA	NA	0.302717661272696	0.262149802672913	0.1321	0.0621	0.0064	0.0058	0.0249	0.0054	0.0047	0.0237	0.1426	0.0118	0.0222	0.0083	0.0775	0.0194	0.0075	0.0052	0.0059	0.0967	0.0787	0.0141	0.0064	0.0083	0.0245	0.0078	0.0151	0.1795
19	rs4801232	58034539	NA	NA	NA	NA	0.305808623015878	0.261351566669545	0.1321	0.0621	0.0064	0.0058	0.0249	0.0054	0.0047	0.0237	0.1426	0.0118	0.0222	0.0083	0.0774	0.0194	0.0075	0.0052	0.0059	0.0967	0.0787	0.0141	0.0064	0.0083	0.0245	0.0078	0.0151	0.1795
19	rs2051765	58035645	NA	NA	NA	NA	0.317886338440811	0.258166256845723	0.1322	0.0621	0.0064	0.0059	0.0249	0.0055	0.0047	0.0237	0.1426	0.0118	0.0222	0.0083	0.0771	0.0194	0.0075	0.0052	0.0059	0.0969	0.0787	0.0141	0.0064	0.0083	0.0245	0.0078	0.0151	0.1796
19	rs2079034	58037308	NA	NA	NA	NA	0.428203088312975	0.277226858718505	0.1326	0.0613	0.0066	0.0063	0.0249	0.0056	0.0048	0.0238	0.1427	0.0117	0.0222	0.0083	0.0768	0.0196	0.0075	0.0051	0.0058	0.0973	0.078	0.0141	0.0066	0.0085	0.0247	0.0077	0.0152	0.1793
19	rs12461014	58038964	NA	NA	NA	NA	0.51196087914374	0.269367963346765	0.1321	0.0611	0.0066	0.0064	0.0251	0.0055	0.0049	0.0237	0.143	0.0117	0.0222	0.0082	0.0764	0.0196	0.0075	0.0051	0.0058	0.0971	0.078	0.014	0.0066	0.0086	0.0246	0.0081	0.0152	0.1797
19	rs12460048	58041703	NA	NA	NA	NA	0.585948428723231	0.266152358239991	0.1319	0.0611	0.0065	0.0065	0.0251	0.0055	0.0049	0.0237	0.1432	0.0117	0.0221	0.0082	0.0761	0.0196	0.0075	0.005	0.0057	0.097	0.078	0.014	0.0066	0.0086	0.0246	0.0082	0.0152	0.18
19	rs78532776	58047116	NA	NA	NA	NA	0.552624329105001	0.284218648692039	0.1318	0.0612	0.0065	0.0065	0.0251	0.0055	0.0049	0.0237	0.1431	0.0118	0.0223	0.0082	0.0762	0.0197	0.0076	0.005	0.0057	0.097	0.0778	0.014	0.0065	0.0086	0.0247	0.0081	0.0152	0.1799
19	rs73056477	58047190	NA	NA	NA	NA	0.552425953943749	0.284335629527589	0.1318	0.0612	0.0065	0.0065	0.0251	0.0055	0.0049	0.0237	0.1431	0.0118	0.0223	0.0082	0.0762	0.0197	0.0076	0.005	0.0057	0.097	0.0778	0.014	0.0065	0.0086	0.0247	0.0081	0.0152	0.1799
19	rs61735033	58049243	NA	NA	NA	NA	0.549586259817006	0.287147570753528	0.1318	0.0612	0.0065	0.0064	0.0251	0.0055	0.0049	0.0237	0.1431	0.0118	0.0223	0.0082	0.0762	0.0197	0.0076	0.005	0.0057	0.097	0.0778	0.014	0.0065	0.0086	0.0247	0.0081	0.0152	0.1799
19	rs45533235	58053313	NA	NA	NA	NA	0.533863674648661	0.27236458532069	0.1319	0.0613	0.0065	0.0064	0.0251	0.0055	0.0049	0.0237	0.1432	0.0117	0.0222	0.0082	0.0762	0.0196	0.0076	0.005	0.0057	0.097	0.0778	0.0139	0.0065	0.0086	0.0247	0.0081	0.0152	0.1799
19	rs6510090	58055650	NA	NA	NA	NA	0.519834092435446	0.264549066928429	0.1319	0.0614	0.0066	0.0064	0.0251	0.0055	0.0049	0.0237	0.1432	0.0117	0.0222	0.0082	0.0762	0.0195	0.0076	0.005	0.0057	0.097	0.0778	0.0139	0.0065	0.0086	0.0247	0.0081	0.0152	0.1799
19	rs111521556	58058329	NA	NA	NA	NA	0.50243719983863	0.259529890680576	0.1319	0.0612	0.0067	0.0064	0.025	0.0055	0.0049	0.0237	0.1433	0.0117	0.0222	0.0082	0.0762	0.0195	0.0076	0.005	0.0057	0.0972	0.0777	0.0139	0.0066	0.0086	0.0247	0.0081	0.0152	0.18
19	rs1548476	58058536	NA	NA	NA	NA	0.465814438450009	0.256125040364968	0.132	0.0609	0.0067	0.0063	0.0249	0.0056	0.0049	0.0237	0.1437	0.0118	0.0221	0.0082	0.0762	0.0195	0.0077	0.0049	0.0056	0.0975	0.0774	0.0139	0.0067	0.0084	0.0246	0.0081	0.0151	0.1802
19	rs10410631	58058739	NA	NA	NA	NA	0.404170534917006	0.240314210332583	0.1323	0.0607	0.0067	0.0062	0.0248	0.0056	0.0048	0.0238	0.1441	0.0118	0.0221	0.0082	0.0765	0.0195	0.0078	0.0049	0.0056	0.0978	0.0769	0.0139	0.0067	0.0084	0.0246	0.0081	0.0149	0.1802
19	rs2285668	58062274	NA	NA	NA	NA	0.31363359123692	0.201144429922278	0.1325	0.0606	0.0067	0.0059	0.0248	0.0055	0.0048	0.0238	0.1444	0.0118	0.0221	0.0081	0.0764	0.0195	0.0077	0.0049	0.0055	0.0981	0.0768	0.0139	0.0067	0.0084	0.0245	0.0081	0.0148	0.1807
19	rs10221464	58070064	NA	NA	NA	NA	0.215032262961063	0.177556673590992	0.133	0.0606	0.0066	0.0055	0.0247	0.0055	0.0046	0.0238	0.1447	0.0118	0.0219	0.008	0.0765	0.0195	0.0076	0.0048	0.0055	0.0985	0.0764	0.014	0.0066	0.0083	0.0244	0.008	0.0147	0.1812
19	rs2188923	58070641	NA	NA	NA	NA	0.209710817154585	0.167325355761011	0.133	0.0606	0.0066	0.0055	0.0247	0.0055	0.0046	0.0238	0.1448	0.0118	0.0219	0.008	0.0765	0.0195	0.0076	0.0048	0.0055	0.0986	0.0764	0.014	0.0066	0.0083	0.0244	0.008	0.0146	0.1813
19	rs11084508	58078282	NA	NA	NA	NA	0.224691601826047	0.163604553338375	0.1333	0.0605	0.0065	0.0054	0.0247	0.0053	0.0044	0.0238	0.1451	0.0118	0.0218	0.0079	0.0767	0.0194	0.0075	0.0047	0.0054	0.0992	0.0761	0.0141	0.0066	0.0081	0.0245	0.0079	0.0145	0.1815
19	rs73060424	58078537	NA	NA	NA	NA	0.224067954795093	0.165069777592958	0.1333	0.0604	0.0065	0.0054	0.0247	0.0053	0.0044	0.0238	0.1452	0.0118	0.0218	0.0079	0.0766	0.0194	0.0075	0.0047	0.0054	0.0991	0.0761	0.0141	0.0066	0.0081	0.0245	0.0079	0.0145	0.1815
19	rs74600491	58085182	NA	NA	NA	NA	0.209750849058124	0.184425714497837	0.1331	0.0604	0.0065	0.0054	0.0247	0.0053	0.0044	0.0238	0.1455	0.0119	0.0218	0.0079	0.0768	0.0195	0.0074	0.0047	0.0054	0.0992	0.0757	0.0142	0.0065	0.0081	0.0246	0.0078	0.0145	0.1817
19	rs118052092	58087988	NA	NA	NA	NA	0.213735326450841	0.19272363959309	0.133	0.0604	0.0065	0.0054	0.0247	0.0052	0.0043	0.0238	0.1456	0.0119	0.0217	0.0079	0.077	0.0196	0.0074	0.0047	0.0054	0.0992	0.0756	0.0142	0.0065	0.0081	0.0246	0.0077	0.0145	0.1818
19	rs886265	58089521	NA	NA	NA	NA	0.225524634813044	0.201772997176456	0.1329	0.0604	0.0064	0.0054	0.0247	0.0052	0.0043	0.0238	0.1457	0.0119	0.0217	0.0078	0.0771	0.0196	0.0073	0.0047	0.0054	0.0992	0.0755	0.0142	0.0065	0.008	0.0247	0.0077	0.0145	0.1819
19	rs79193385	58099574	NA	NA	NA	NA	0.124012097433842	0.18493431688321	0.1329	0.0605	0.0063	0.0046	0.0246	0.005	0.0042	0.0239	0.1462	0.0119	0.0216	0.0078	0.0771	0.0195	0.0073	0.0046	0.0054	0.0999	0.0756	0.0142	0.0064	0.0079	0.0247	0.0075	0.0146	0.1824
19	rs117784001	58099834	NA	NA	NA	NA	0.124012097433842	0.185647165013415	0.1329	0.0605	0.0063	0.0046	0.0246	0.005	0.0042	0.0239	0.1462	0.0119	0.0216	0.0078	0.0771	0.0195	0.0073	0.0046	0.0054	0.0999	0.0756	0.0142	0.0064	0.0079	0.0247	0.0075	0.0146	0.1825
19	rs45569842	58100092	NA	NA	NA	NA	0.12457174630929	0.187791323970311	0.1329	0.0605	0.0063	0.0046	0.0246	0.005	0.0042	0.0239	0.1463	0.0119	0.0216	0.0078	0.0771	0.0195	0.0073	0.0046	0.0054	0.0999	0.0756	0.0142	0.0064	0.0079	0.0247	0.0075	0.0146	0.1825
19	rs73062584	58111224	NA	NA	NA	NA	0.115350123335725	0.185036094880622	0.1328	0.0605	0.0063	0.0046	0.0246	0.005	0.0042	0.0238	0.1463	0.0119	0.0216	0.0077	0.0771	0.0195	0.0072	0.0046	0.0054	0.0999	0.0756	0.0142	0.0064	0.0079	0.0247	0.0075	0.0145	0.1827
19	rs9677004	58117083	NA	NA	NA	NA	0.101726234724566	0.227659807517001	0.1327	0.0608	0.006	0.0045	0.0243	0.0046	0.0043	0.0237	0.1463	0.0119	0.0212	0.0074	0.0772	0.0194	0.007	0.0043	0.0054	0.1012	0.0755	0.014	0.0062	0.0076	0.025	0.0068	0.0144	0.1851
19	rs11883343	58117399	NA	NA	NA	NA	0.0994256340083085	0.220822063965596	0.1327	0.0608	0.006	0.0044	0.0242	0.0046	0.0042	0.0237	0.1463	0.0119	0.0212	0.0074	0.0772	0.0194	0.007	0.0043	0.0054	0.1012	0.0755	0.014	0.0062	0.0077	0.025	0.0068	0.0144	0.1852
19	rs62126240	58118418	NA	NA	NA	NA	0.096652770788914	0.218558000785268	0.1327	0.0608	0.006	0.0044	0.0242	0.0046	0.0043	0.0237	0.1463	0.0119	0.0212	0.0074	0.0773	0.0194	0.007	0.0043	0.0054	0.1012	0.0755	0.014	0.0062	0.0077	0.025	0.0068	0.0144	0.1852
19	rs12461243	58126166	NA	NA	NA	NA	0.092083208752021	0.211386077689229	0.1326	0.0609	0.006	0.0044	0.0242	0.0046	0.0043	0.0237	0.1462	0.0119	0.0213	0.0074	0.0774	0.0194	0.0069	0.0043	0.0054	0.1011	0.0754	0.014	0.0062	0.0077	0.0249	0.0068	0.0143	0.1854
19	rs75663143	58129544	NA	NA	NA	NA	0.0914974391790658	0.206191285363233	0.1326	0.061	0.006	0.0044	0.0242	0.0046	0.0043	0.0237	0.1461	0.0119	0.0213	0.0074	0.0774	0.0194	0.0069	0.0043	0.0054	0.1011	0.0754	0.014	0.0062	0.0077	0.0249	0.0068	0.0143	0.1855
19	rs12974692	58130008	NA	NA	NA	NA	0.0920098583727754	0.206296871481922	0.1326	0.061	0.006	0.0044	0.0242	0.0046	0.0043	0.0237	0.1461	0.0119	0.0213	0.0074	0.0774	0.0194	0.0069	0.0043	0.0054	0.1011	0.0754	0.014	0.0062	0.0077	0.0249	0.0068	0.0143	0.1855
19	rs10414451	58131576	NA	NA	NA	NA	0.0949477789559068	0.214587631989389	0.1326	0.061	0.006	0.0044	0.0242	0.0046	0.0043	0.0237	0.1461	0.0119	0.0213	0.0074	0.0774	0.0194	0.0069	0.0043	0.0054	0.1011	0.0754	0.014	0.0062	0.0077	0.0249	0.0069	0.0143	0.1855
19	rs10413455	58131623	NA	NA	NA	NA	0.0947733474528253	0.215336944165473	0.1326	0.061	0.006	0.0044	0.0242	0.0046	0.0043	0.0237	0.1461	0.0119	0.0213	0.0074	0.0774	0.0194	0.0069	0.0043	0.0054	0.1011	0.0754	0.014	0.0062	0.0077	0.0249	0.0069	0.0143	0.1855
19	rs34034473	58132106	NA	NA	NA	NA	0.0952222935292229	0.215444059008505	0.1327	0.061	0.006	0.0044	0.0241	0.0046	0.0043	0.0237	0.1461	0.0119	0.0213	0.0074	0.0774	0.0194	0.0069	0.0043	0.0054	0.1011	0.0754	0.014	0.0062	0.0077	0.0249	0.0069	0.0143	0.1855
19	rs2885007	58134272	NA	NA	NA	NA	0.0957728191250501	0.214373701007763	0.1327	0.061	0.006	0.0044	0.0241	0.0046	0.0043	0.0238	0.1463	0.0119	0.0213	0.0074	0.0775	0.0194	0.0069	0.0043	0.0054	0.101	0.0754	0.014	0.0062	0.0076	0.0248	0.0069	0.0143	0.1856
19	rs9749442	58144519	NA	NA	NA	NA	0.0882940304218723	0.250369401154829	0.1323	0.0608	0.0059	0.0043	0.0239	0.0046	0.0043	0.0241	0.1471	0.0121	0.0213	0.0074	0.0786	0.0193	0.0067	0.0043	0.0052	0.1011	0.0747	0.014	0.006	0.0076	0.0245	0.0066	0.0144	0.186
19	rs10420097	58144561	NA	NA	NA	NA	0.0897783517967597	0.250256959150218	0.1323	0.0608	0.0059	0.0043	0.0239	0.0046	0.0043	0.0241	0.1471	0.0121	0.0213	0.0074	0.0786	0.0193	0.0067	0.0043	0.0052	0.1012	0.0747	0.014	0.006	0.0076	0.0245	0.0065	0.0144	0.1861
19	rs9749449	58144715	NA	NA	NA	NA	0.0903088210385636	0.249807351088719	0.1323	0.0608	0.0059	0.0043	0.0239	0.0046	0.0042	0.0241	0.1471	0.0121	0.0213	0.0074	0.0786	0.0193	0.0067	0.0043	0.0052	0.1013	0.0747	0.014	0.006	0.0076	0.0245	0.0065	0.0144	0.1861
19	rs73064514	58145230	NA	NA	NA	NA	0.0920098583727754	0.256464889347854	0.1324	0.0608	0.0059	0.0043	0.0238	0.0046	0.0043	0.0241	0.1471	0.0121	0.0213	0.0074	0.0786	0.0193	0.0067	0.0044	0.0052	0.1012	0.0747	0.014	0.006	0.0076	0.0245	0.0065	0.0144	0.1861
19	rs3746219	58152361	NA	NA	NA	NA	0.0939785159000939	0.258847792122691	0.1326	0.0608	0.0058	0.0043	0.0238	0.0047	0.0043	0.0241	0.1466	0.0121	0.0212	0.0073	0.0788	0.0192	0.0067	0.0044	0.0052	0.1011	0.0748	0.0141	0.006	0.0076	0.0245	0.0065	0.0144	0.1862
19	rs11879465	58152795	NA	NA	NA	NA	0.0940776393373722	0.258620551062643	0.1326	0.0608	0.0058	0.0043	0.0238	0.0047	0.0043	0.0241	0.1466	0.0121	0.0212	0.0073	0.0788	0.0192	0.0067	0.0044	0.0052	0.1012	0.0748	0.0141	0.006	0.0076	0.0245	0.0065	0.0144	0.1862
19	rs11880050	58152817	NA	NA	NA	NA	0.0937062658539246	0.258847792122691	0.1325	0.0608	0.0058	0.0043	0.0238	0.0047	0.0043	0.0241	0.1466	0.0121	0.0212	0.0073	0.0788	0.0192	0.0067	0.0044	0.0052	0.1012	0.0748	0.0141	0.006	0.0076	0.0245	0.0065	0.0144	0.1862
19	rs3746218	58153000	NA	NA	NA	NA	0.0930155107917948	0.258734163767091	0.1325	0.0608	0.0058	0.0043	0.0238	0.0047	0.0042	0.0241	0.1466	0.0121	0.0212	0.0073	0.0789	0.0192	0.0067	0.0044	0.0052	0.1012	0.0748	0.0141	0.0059	0.0076	0.0245	0.0065	0.0144	0.1862
19	rs3746209	58154305	NA	NA	NA	NA	0.0900433390324201	0.258279806900882	0.1325	0.0608	0.0058	0.0043	0.0238	0.0047	0.0043	0.0242	0.1466	0.0121	0.0212	0.0073	0.0789	0.0192	0.0067	0.0044	0.0052	0.101	0.0748	0.0141	0.0059	0.0076	0.0245	0.0065	0.0144	0.1862
19	rs62126247	58165417	NA	NA	NA	NA	0.0853490545167024	0.323110535645805	0.1317	0.0607	0.0057	0.0042	0.0234	0.0047	0.0043	0.0245	0.1477	0.0122	0.0211	0.0071	0.0798	0.0192	0.0065	0.0044	0.0053	0.1015	0.0747	0.0142	0.0059	0.0073	0.0243	0.0063	0.0146	0.1858
19	rs9710520	58168922	NA	NA	NA	NA	0.0924259987824755	0.357536288561415	0.1314	0.0607	0.0056	0.0042	0.0232	0.0047	0.0042	0.0247	0.148	0.0122	0.0211	0.0071	0.0801	0.0192	0.0065	0.0044	0.0053	0.1017	0.0746	0.0142	0.0058	0.0072	0.0243	0.0063	0.0147	0.1857
19	rs28411321	58172208	NA	NA	NA	NA	0.116111472918938	0.439411207310356	0.1303	0.0598	0.0055	0.0042	0.023	0.0047	0.0042	0.025	0.1485	0.0122	0.0211	0.007	0.0813	0.019	0.0064	0.0046	0.0053	0.1017	0.075	0.0143	0.0061	0.007	0.0243	0.0061	0.0149	0.1859
19	rs79655520	58177758	NA	NA	NA	NA	0.168958936389848	0.544130935971366	0.1311	0.0598	0.0055	0.0044	0.0229	0.0046	0.0041	0.0253	0.1486	0.0121	0.021	0.0068	0.0822	0.019	0.0061	0.0047	0.0053	0.102	0.074	0.014	0.0059	0.0069	0.0242	0.0056	0.0146	0.1861
19	rs2360535	58180181	NA	NA	NA	NA	0.180460173308243	0.555498472816277	0.1311	0.0598	0.0055	0.0044	0.0229	0.0046	0.0041	0.0253	0.1486	0.0121	0.021	0.0068	0.0823	0.019	0.0061	0.0047	0.0053	0.102	0.0739	0.014	0.0059	0.0069	0.0242	0.0056	0.0146	0.1863
19	rs78084889	58195111	NA	NA	NA	NA	0.171480780578361	0.568762268258605	0.131	0.0597	0.0054	0.0044	0.0229	0.0046	0.0042	0.0253	0.1486	0.0121	0.021	0.0068	0.0823	0.019	0.0061	0.0047	0.0053	0.102	0.0739	0.014	0.0059	0.0069	0.0242	0.0055	0.0146	0.1864
19	rs12459018	58205687	NA	NA	NA	NA	0.231784789662201	0.674524528023974	0.1305	0.0594	0.0052	0.0045	0.0229	0.0047	0.0044	0.0253	0.1486	0.0122	0.0209	0.0068	0.0824	0.0189	0.006	0.0048	0.0055	0.102	0.0741	0.014	0.0058	0.0067	0.0239	0.0053	0.0144	0.188
19	rs1009158	58207385	NA	NA	NA	NA	0.269727151983533	0.722479047475797	0.1303	0.0592	0.0051	0.0046	0.0228	0.0047	0.0046	0.0253	0.1486	0.0123	0.0209	0.0068	0.0825	0.0188	0.006	0.0049	0.0055	0.102	0.0742	0.014	0.0058	0.0067	0.0238	0.0052	0.0143	0.1886
19	rs34282745	58214147	NA	NA	NA	NA	0.356122410923136	0.839143380416342	0.1299	0.0597	0.0048	0.0043	0.0225	0.0044	0.0045	0.0247	0.1477	0.0122	0.0208	0.0068	0.0822	0.0185	0.0057	0.0047	0.0054	0.1029	0.0758	0.0139	0.0054	0.0062	0.0234	0.0048	0.0144	0.1918
19	rs10409409	58215467	NA	NA	NA	NA	0.37070669288458	0.839143380416342	0.1299	0.0598	0.0048	0.0043	0.0224	0.0043	0.0045	0.0247	0.1476	0.0122	0.0208	0.0068	0.0822	0.0185	0.0057	0.0046	0.0054	0.1029	0.0758	0.014	0.0054	0.0062	0.0234	0.0048	0.0144	0.1919
19	rs4801515	58218846	NA	NA	NA	NA	0.406673610975836	0.885752163162854	0.1299	0.0599	0.0048	0.0042	0.0225	0.0043	0.0045	0.0247	0.1475	0.0122	0.0207	0.0067	0.0822	0.0185	0.0056	0.0046	0.0054	0.103	0.0759	0.014	0.0054	0.0061	0.0233	0.0047	0.0144	0.1922
19	rs117197435	58222296	NA	NA	NA	NA	0.436131335849252	0.893257120147025	0.13	0.0599	0.0047	0.0042	0.0225	0.0043	0.0044	0.0248	0.1473	0.0121	0.0207	0.0067	0.0821	0.0184	0.0056	0.0046	0.0053	0.103	0.0761	0.014	0.0054	0.0061	0.0232	0.0046	0.0144	0.1928
19	rs9438914	58222951	NA	NA	NA	NA	0.441991086264194	0.895291921070248	0.13	0.0599	0.0047	0.0042	0.0225	0.0043	0.0044	0.0248	0.1473	0.0121	0.0207	0.0067	0.0821	0.0184	0.0056	0.0046	0.0053	0.103	0.0762	0.014	0.0054	0.0061	0.0232	0.0046	0.0144	0.193
19	rs9749429	58225505	NA	NA	NA	NA	0.476783544578153	0.943928630668963	0.1301	0.06	0.0047	0.0042	0.0225	0.0043	0.0043	0.0248	0.1473	0.012	0.0206	0.0066	0.0821	0.0183	0.0054	0.0046	0.0053	0.1031	0.0764	0.014	0.0054	0.006	0.023	0.0046	0.0144	0.1934
19	rs73066553	58226211	NA	NA	NA	NA	0.485822162991253	0.944403332983715	0.1301	0.06	0.0047	0.0041	0.0225	0.0043	0.0043	0.0248	0.1473	0.012	0.0206	0.0066	0.082	0.0183	0.0054	0.0046	0.0053	0.103	0.0764	0.014	0.0054	0.006	0.023	0.0046	0.0144	0.1934
19	rs2239985	58230931	NA	NA	NA	NA	0.594746362189904	0.986040070323367	0.1303	0.0599	0.0047	0.0041	0.0226	0.0043	0.0042	0.025	0.1472	0.0119	0.0205	0.0067	0.0819	0.0183	0.0054	0.0046	0.0054	0.1028	0.0766	0.014	0.0054	0.006	0.0229	0.0044	0.0144	0.194
19	rs117201234	58231702	NA	NA	NA	NA	0.605742760274994	1.01324135002055	0.1303	0.0599	0.0047	0.0041	0.0226	0.0043	0.0042	0.025	0.1472	0.0118	0.0205	0.0066	0.0819	0.0183	0.0054	0.0046	0.0054	0.1027	0.0766	0.014	0.0054	0.006	0.0228	0.0044	0.0144	0.1941
19	rs2239986	58231807	NA	NA	NA	NA	0.619897675383168	1.00650778583032	0.1303	0.06	0.0047	0.0041	0.0226	0.0042	0.0042	0.025	0.1473	0.0118	0.0205	0.0066	0.0819	0.0183	0.0054	0.0046	0.0054	0.1027	0.0766	0.014	0.0054	0.006	0.0228	0.0044	0.0144	0.1941
19	rs3746207	58233008	NA	NA	NA	NA	0.669239540595554	1.01709296170486	0.1302	0.06	0.0047	0.0041	0.0226	0.0041	0.004	0.0251	0.1473	0.0118	0.0205	0.0065	0.0819	0.0183	0.0054	0.0046	0.0055	0.1028	0.0767	0.0141	0.0054	0.0061	0.0228	0.0044	0.0143	0.1944
19	rs11878634	58246176	NA	NA	NA	NA	0.766899600514506	1.02223278756267	0.1304	0.06	0.0048	0.004	0.0226	0.0041	0.0038	0.025	0.1476	0.0118	0.0204	0.0064	0.0821	0.0181	0.0053	0.0045	0.0054	0.1027	0.0767	0.0142	0.0053	0.006	0.0223	0.0042	0.0142	0.1952
19	rs12972098	58249304	NA	NA	NA	NA	0.782775621680207	1.03671494495186	0.1305	0.06	0.0048	0.004	0.0225	0.0041	0.0038	0.0251	0.1477	0.0118	0.0204	0.0064	0.0823	0.0181	0.0053	0.0045	0.0055	0.1028	0.0766	0.0142	0.0053	0.006	0.0223	0.0042	0.0142	0.1951
19	rs58789890	58251468	NA	NA	NA	NA	0.795048026361152	1.06239379206197	0.1305	0.06	0.0048	0.0041	0.0226	0.0042	0.0039	0.0251	0.1474	0.0118	0.0204	0.0064	0.0823	0.0181	0.0053	0.0046	0.0055	0.1027	0.0767	0.0142	0.0053	0.006	0.0222	0.0042	0.0142	0.1951
19	rs57990162	58257389	NA	NA	NA	NA	0.811408447343324	1.07487169859908	0.1307	0.0599	0.0048	0.0041	0.0226	0.0041	0.0039	0.0251	0.1475	0.0118	0.0204	0.0064	0.0823	0.018	0.0053	0.0046	0.0055	0.1028	0.0766	0.0142	0.0053	0.006	0.0222	0.0041	0.0142	0.1952
19	rs13037	58269173	NA	NA	NA	NA	0.916014224344274	1.10593961482179	0.131	0.0594	0.0048	0.004	0.0226	0.0041	0.0039	0.0251	0.1477	0.012	0.0205	0.0064	0.0819	0.0177	0.0053	0.0046	0.0055	0.1032	0.0768	0.0143	0.0054	0.0059	0.0219	0.004	0.0142	0.1955
19	rs77850476	58280265	NA	NA	NA	NA	1.0642240627907	1.18141676747892	0.1308	0.0593	0.0048	0.0041	0.0226	0.0039	0.0036	0.0253	0.1481	0.012	0.0205	0.0063	0.0818	0.0178	0.0051	0.0046	0.0056	0.1036	0.0767	0.0143	0.0054	0.0057	0.0219	0.0041	0.0141	0.1956
19	rs9749314	58286059	NA	NA	NA	NA	1.16954230883818	1.25292774169724	0.1305	0.0591	0.0048	0.0041	0.0227	0.0039	0.0035	0.0255	0.1484	0.012	0.0206	0.0063	0.0819	0.0178	0.0049	0.0046	0.0056	0.1038	0.0765	0.0143	0.0054	0.0055	0.0218	0.0041	0.0141	0.1958
19	rs7255638	58290009	NA	NA	NA	NA	1.23250495776355	1.29608036497685	0.1305	0.0591	0.0048	0.0041	0.0227	0.0039	0.0035	0.0255	0.1484	0.0121	0.0206	0.0063	0.0819	0.0178	0.0049	0.0047	0.0056	0.1039	0.0765	0.0143	0.0054	0.0055	0.0218	0.0041	0.0141	0.1958
19	rs2158013	58291228	NA	NA	NA	NA	1.23577064899038	1.29842912464544	0.1304	0.0591	0.0048	0.0041	0.0227	0.0039	0.0035	0.0255	0.1484	0.0121	0.0206	0.0063	0.0819	0.0178	0.0049	0.0047	0.0056	0.1039	0.0764	0.0143	0.0054	0.0054	0.0218	0.0041	0.0141	0.1959
19	rs55658516	58301410	NA	NA	NA	NA	1.25750158013023	1.32195635260292	0.1299	0.059	0.0048	0.0041	0.0227	0.0038	0.0035	0.0254	0.149	0.0121	0.0207	0.0062	0.0818	0.0178	0.0049	0.0048	0.0056	0.1042	0.0762	0.0142	0.0054	0.0054	0.0218	0.0041	0.0141	0.196
19	rs73068515	58307885	NA	NA	NA	NA	1.27814804343763	1.32077829219302	0.1298	0.0591	0.0048	0.0041	0.0227	0.0038	0.0035	0.0254	0.1491	0.0121	0.0207	0.0062	0.0817	0.0178	0.0049	0.0048	0.0056	0.1042	0.0761	0.0142	0.0054	0.0054	0.0218	0.0041	0.0141	0.196
19	rs3745123	58308415	NA	NA	NA	NA	1.28392177187222	1.32363960400573	0.1298	0.0591	0.0048	0.0041	0.0227	0.0038	0.0035	0.0254	0.1491	0.0121	0.0207	0.0062	0.0817	0.0178	0.0049	0.0048	0.0056	0.1042	0.0761	0.0142	0.0054	0.0054	0.0218	0.0041	0.0141	0.196
19	rs28368973	58316489	NA	NA	NA	NA	1.31714528587678	1.34673635781556	0.13	0.0589	0.0049	0.0041	0.0227	0.0038	0.0035	0.0254	0.1492	0.0121	0.0208	0.0061	0.0816	0.0178	0.0049	0.0049	0.0056	0.1043	0.0757	0.0142	0.0054	0.0054	0.022	0.0041	0.0141	0.1962
19	rs35203778	58333131	NA	NA	NA	NA	1.4096849085825	1.42016714487856	0.1298	0.0588	0.0049	0.0041	0.0226	0.0038	0.0036	0.0253	0.1498	0.0121	0.0208	0.0059	0.0817	0.0178	0.0049	0.0051	0.0057	0.1044	0.0753	0.0141	0.0055	0.0054	0.0221	0.0041	0.014	0.1962
19	rs964795	58337365	NA	NA	NA	NA	1.44418439059526	1.4496824768128	0.1297	0.0588	0.0049	0.0041	0.0226	0.0037	0.0036	0.0253	0.1499	0.0121	0.0208	0.0058	0.0817	0.0178	0.0049	0.0051	0.0057	0.1044	0.0753	0.0141	0.0055	0.0054	0.0221	0.0041	0.014	0.1962
19	rs34871842	58353003	NA	NA	NA	NA	1.44240260847173	1.43823999996995	0.1292	0.0585	0.0049	0.0041	0.0225	0.0037	0.0035	0.0252	0.1499	0.0122	0.0208	0.0058	0.0818	0.0179	0.0049	0.005	0.0057	0.1046	0.0753	0.0141	0.0055	0.0053	0.0223	0.0041	0.014	0.1966
19	rs34871518	58354265	NA	NA	NA	NA	1.44497655442831	1.44489876186942	0.1292	0.0585	0.0049	0.0041	0.0225	0.0037	0.0035	0.0252	0.1499	0.0122	0.0208	0.0058	0.0819	0.0179	0.0049	0.005	0.0057	0.1047	0.0753	0.0141	0.0055	0.0053	0.0223	0.0041	0.014	0.1967
19	rs74643639	58356242	NA	NA	NA	NA	1.43587636318568	1.44062975144342	0.1291	0.0585	0.0049	0.0041	0.0225	0.0037	0.0034	0.0251	0.1499	0.0122	0.0208	0.0058	0.0819	0.0179	0.0048	0.005	0.0057	0.1047	0.0753	0.0141	0.0055	0.0053	0.0223	0.0041	0.014	0.1967
19	rs111449124	58362390	NA	NA	NA	NA	1.38971987765493	1.37396424398508	0.1288	0.0584	0.005	0.0041	0.0225	0.0036	0.0034	0.025	0.15	0.0122	0.0208	0.0058	0.0819	0.0179	0.0048	0.005	0.0057	0.1047	0.0753	0.0141	0.0055	0.0053	0.0223	0.0043	0.014	0.1969
19	rs71354060	58363195	NA	NA	NA	NA	1.3857201249784	1.36583712117142	0.1288	0.0583	0.005	0.0041	0.0225	0.0036	0.0034	0.025	0.15	0.0122	0.0208	0.0058	0.0819	0.0179	0.0048	0.005	0.0056	0.1047	0.0753	0.0141	0.0055	0.0053	0.0223	0.0043	0.014	0.1969
19	rs71354061	58367259	NA	NA	NA	NA	1.37977724943512	1.34724287580553	0.1287	0.0583	0.005	0.0041	0.0225	0.0036	0.0034	0.0249	0.1501	0.0123	0.0208	0.0058	0.082	0.0179	0.0048	0.005	0.0056	0.1047	0.0753	0.0141	0.0056	0.0053	0.0223	0.0043	0.014	0.197
19	rs148965985	58370246	NA	NA	NA	NA	1.37345519809935	1.34639869688776	0.1286	0.0582	0.005	0.0041	0.0225	0.0036	0.0034	0.0249	0.1501	0.0123	0.0208	0.0058	0.082	0.0179	0.0048	0.005	0.0056	0.1047	0.0753	0.0141	0.0056	0.0053	0.0223	0.0043	0.014	0.1971
19	rs10406582	58371593	NA	NA	NA	NA	1.38630518566661	1.35399949230822	0.1285	0.0582	0.005	0.0041	0.0225	0.0036	0.0034	0.0249	0.1501	0.0123	0.0208	0.0058	0.082	0.0179	0.0048	0.005	0.0056	0.1047	0.0753	0.0141	0.0056	0.0053	0.0223	0.0043	0.014	0.1971
19	rs12609890	58372610	NA	NA	NA	NA	1.3717063988956	1.32801774968337	0.1284	0.0581	0.0051	0.0041	0.0225	0.0036	0.0034	0.0249	0.1501	0.0123	0.0208	0.0058	0.0821	0.0179	0.0048	0.005	0.0056	0.1048	0.0753	0.0141	0.0056	0.0053	0.0223	0.0043	0.014	0.197
19	rs3745134	58373635	NA	NA	NA	NA	1.36617404621148	1.29608036497685	0.1283	0.058	0.0051	0.0041	0.0225	0.0036	0.0035	0.0249	0.1501	0.0123	0.0207	0.0058	0.0822	0.018	0.0049	0.005	0.0057	0.1048	0.0753	0.0141	0.0056	0.0053	0.0224	0.0044	0.014	0.1969
19	Affx-16224807	58374149	NA	NA	NA	NA	1.24483868494861	1.21882220098251	0.1282	0.058	0.0053	0.0041	0.0225	0.0036	0.0035	0.0248	0.1501	0.0123	0.0207	0.0058	0.082	0.0179	0.0049	0.0049	0.0057	0.1048	0.0753	0.0141	0.0056	0.0053	0.0225	0.0045	0.014	0.1969
19	rs77862750	58374990	NA	NA	NA	NA	1.11594191709849	1.10806011517627	0.1279	0.058	0.0056	0.0042	0.0224	0.0036	0.0036	0.0248	0.1498	0.0123	0.0208	0.0059	0.0818	0.0179	0.0049	0.0049	0.0057	0.1049	0.0753	0.0142	0.0057	0.0054	0.0225	0.0046	0.014	0.1967
19	rs1061996	58376484	NA	NA	NA	NA	1.04974107320725	1.07389841650469	0.1282	0.058	0.0057	0.0042	0.0223	0.0037	0.0038	0.0247	0.1498	0.0123	0.0209	0.0059	0.081	0.0179	0.0049	0.0048	0.0057	0.1051	0.0751	0.0144	0.0057	0.0054	0.0226	0.0047	0.0139	0.1967
19	rs890867	58380337	NA	NA	NA	NA	0.979899632234631	0.994984695381354	0.1281	0.0578	0.0058	0.0041	0.0222	0.0037	0.0038	0.0247	0.1499	0.0122	0.0209	0.006	0.0812	0.0181	0.005	0.0046	0.0058	0.1051	0.0752	0.0145	0.0058	0.0054	0.0225	0.0048	0.0139	0.1964
19	rs2012034	58380385	NA	NA	NA	NA	0.981687723816843	0.993705935034466	0.1281	0.0578	0.0058	0.0041	0.0222	0.0037	0.0038	0.0247	0.1498	0.0122	0.0209	0.006	0.0812	0.0181	0.005	0.0046	0.0058	0.1052	0.0752	0.0145	0.0058	0.0054	0.0225	0.0048	0.0139	0.1964
19	rs9630883	58383451	NA	NA	NA	NA	0.918001650741653	0.951529519466646	0.1282	0.0578	0.0059	0.0041	0.0222	0.0038	0.0039	0.0247	0.1499	0.0122	0.0209	0.006	0.0812	0.018	0.0051	0.0045	0.0058	0.1051	0.0749	0.0145	0.0058	0.0054	0.0226	0.0048	0.0138	0.1961
19	rs10402091	58397475	NA	NA	NA	NA	0.827515629270066	0.839761388845659	0.1276	0.0567	0.0061	0.0041	0.0221	0.0039	0.0041	0.0246	0.1505	0.0124	0.0207	0.0061	0.0813	0.0181	0.0052	0.0045	0.0059	0.1039	0.0756	0.0145	0.0059	0.0055	0.0227	0.005	0.0138	0.1966
19	rs2375145	58401342	NA	NA	NA	NA	0.69701146738649	0.844708859768548	0.1269	0.0565	0.0061	0.0042	0.0222	0.0039	0.0042	0.0247	0.1506	0.0126	0.0207	0.0059	0.0819	0.0182	0.0055	0.0046	0.0059	0.1033	0.0756	0.0146	0.0059	0.0055	0.0228	0.005	0.0138	0.1961
19	rs8112882	58402042	NA	NA	NA	NA	0.743882292143355	0.848887976469038	0.1267	0.0564	0.0061	0.0042	0.0223	0.0039	0.0042	0.0248	0.1506	0.0126	0.0206	0.0059	0.0819	0.0182	0.0055	0.0046	0.006	0.1032	0.0756	0.0146	0.0059	0.0055	0.0229	0.005	0.0138	0.1961
19	rs76893161	58409378	NA	NA	NA	NA	0.711049368027386	0.836826693476414	0.1251	0.0556	0.0061	0.0044	0.0223	0.0041	0.0043	0.0249	0.1491	0.0127	0.0207	0.006	0.0822	0.0185	0.0057	0.0046	0.006	0.1023	0.0766	0.0148	0.0061	0.0056	0.0234	0.0052	0.0139	0.1971
19	rs8103254	58410552	NA	NA	NA	NA	0.725136636298832	0.837444346133973	0.1248	0.0555	0.0062	0.0044	0.0223	0.0041	0.0043	0.025	0.1488	0.0127	0.0207	0.006	0.0823	0.0186	0.0058	0.0046	0.0061	0.1022	0.0768	0.0148	0.0061	0.0056	0.0234	0.0052	0.0139	0.1972
19	rs36098237	58414513	NA	NA	NA	NA	0.776593363015652	0.865957899231201	0.1239	0.0548	0.0062	0.0044	0.0223	0.0041	0.0044	0.0251	0.1476	0.0128	0.021	0.0061	0.0825	0.0187	0.0059	0.0047	0.006	0.1015	0.0775	0.0152	0.0063	0.0058	0.0235	0.0053	0.0137	0.1977
19	rs201944488	58421128	NA	NA	NA	NA	0.791933269703291	0.795205799171143	0.1231	0.0544	0.0062	0.0046	0.0223	0.0042	0.0045	0.0253	0.1469	0.0129	0.0211	0.0062	0.0835	0.0189	0.0063	0.0048	0.0062	0.0996	0.0782	0.0154	0.0064	0.0059	0.0236	0.0054	0.0137	0.1973
19	rs142466487	58421141	NA	NA	NA	NA	0.869264376257817	0.823570266747714	0.1231	0.0544	0.0062	0.0046	0.0223	0.0042	0.0045	0.0253	0.1471	0.0129	0.0211	0.0062	0.0834	0.0189	0.0063	0.0048	0.0063	0.0997	0.0781	0.0154	0.0064	0.0059	0.0236	0.0053	0.0137	0.1973
19	rs112780606	58424951	NA	NA	NA	NA	0.799105114299029	0.810511850970117	0.1229	0.0543	0.0062	0.0046	0.0223	0.0042	0.0045	0.0253	0.1472	0.0129	0.021	0.0062	0.0835	0.0189	0.0064	0.0048	0.0063	0.0998	0.0781	0.0154	0.0064	0.0059	0.0237	0.0052	0.0137	0.1972
19	rs116932077	58425928	NA	NA	NA	NA	0.791855468606153	0.804688262815214	0.1229	0.0544	0.0062	0.0046	0.0223	0.0042	0.0045	0.0253	0.1472	0.0129	0.021	0.0062	0.0835	0.0189	0.0064	0.0047	0.0063	0.0998	0.0781	0.0154	0.0064	0.0059	0.0237	0.0052	0.0137	0.1972
19	rs117230372	58429133	NA	NA	NA	NA	0.780918707282982	0.803157219653106	0.1229	0.0544	0.0062	0.0046	0.0223	0.0042	0.0045	0.0253	0.1472	0.0129	0.021	0.0062	0.0835	0.0189	0.0064	0.0047	0.0062	0.0999	0.0781	0.0154	0.0064	0.0059	0.0237	0.0052	0.0137	0.1972
19	rs76924976	58434006	NA	NA	NA	NA	0.776979129684229	0.808518570914829	0.1227	0.0543	0.0062	0.0046	0.0223	0.0042	0.0045	0.0253	0.1473	0.0129	0.021	0.0062	0.0836	0.0189	0.0064	0.0047	0.0062	0.0999	0.078	0.0154	0.0064	0.0059	0.0237	0.0052	0.0137	0.1972
19	rs75226727	58440734	NA	NA	NA	NA	0.743882292143355	0.797803450489987	0.1226	0.0543	0.0061	0.0046	0.0223	0.0042	0.0045	0.0253	0.1474	0.0129	0.021	0.0063	0.0836	0.0189	0.0064	0.0047	0.0062	0.1	0.078	0.0154	0.0064	0.0059	0.0238	0.0052	0.0138	0.1971
19	rs76197662	58457684	NA	NA	NA	NA	0.640277412385268	0.751477893174294	0.1223	0.0544	0.0061	0.0045	0.0221	0.0042	0.0045	0.0253	0.1477	0.013	0.0208	0.0065	0.0836	0.0189	0.0064	0.0045	0.0061	0.1002	0.078	0.0154	0.0064	0.006	0.0241	0.0052	0.0139	0.1969
19	rs17741506	58458516	NA	NA	NA	NA	0.634836897305206	0.74906435718996	0.1222	0.0544	0.0061	0.0045	0.0221	0.0042	0.0045	0.0253	0.1478	0.013	0.0208	0.0065	0.0836	0.0189	0.0064	0.0045	0.006	0.1003	0.078	0.0154	0.0064	0.006	0.0242	0.0052	0.0139	0.1969
19	rs16988298	58459023	NA	NA	NA	NA	0.63865010826722	0.747104608524589	0.1222	0.0544	0.0061	0.0045	0.0221	0.0042	0.0045	0.0253	0.1478	0.013	0.0208	0.0065	0.0836	0.0189	0.0064	0.0045	0.006	0.1003	0.078	0.0154	0.0064	0.006	0.0242	0.0052	0.0139	0.1969
19	rs257661	58464003	NA	NA	NA	NA	0.602847203139284	0.722179863202484	0.122	0.0545	0.0061	0.0045	0.0221	0.0042	0.0045	0.0252	0.1481	0.013	0.0208	0.0065	0.0834	0.0189	0.0065	0.0045	0.006	0.1006	0.078	0.0154	0.0063	0.0059	0.0242	0.0052	0.0139	0.1967
19	rs77206031	58464819	NA	NA	NA	NA	0.590373898633218	0.720235835497188	0.122	0.0545	0.0061	0.0045	0.0222	0.0042	0.0044	0.0252	0.1481	0.013	0.0208	0.0065	0.0834	0.0189	0.0065	0.0045	0.006	0.1006	0.078	0.0154	0.0064	0.0059	0.0242	0.0052	0.0139	0.1967
19	rs78643073	58465923	NA	NA	NA	NA	0.572630460987226	0.729217932476073	0.122	0.0545	0.0061	0.0045	0.0222	0.0042	0.0044	0.0252	0.1481	0.013	0.0208	0.0065	0.0834	0.0189	0.0065	0.0045	0.0059	0.1006	0.078	0.0154	0.0064	0.0059	0.0242	0.0052	0.0139	0.1966
19	rs118180968	58472181	NA	NA	NA	NA	0.467094881251031	0.714261523363668	0.1219	0.0542	0.0061	0.0044	0.0227	0.0043	0.0044	0.025	0.1485	0.013	0.0206	0.0065	0.0834	0.0189	0.0064	0.0044	0.0058	0.1007	0.0779	0.0153	0.0065	0.0059	0.0243	0.0053	0.0139	0.1964
19	rs7258536	58479599	NA	NA	NA	NA	0.463319467720697	0.709341071891551	0.1219	0.0542	0.0061	0.0044	0.0227	0.0043	0.0044	0.025	0.1485	0.013	0.0206	0.0065	0.0834	0.0189	0.0064	0.0044	0.0058	0.1007	0.0779	0.0153	0.0065	0.0059	0.0243	0.0053	0.0139	0.1964
19	rs11670102	58479844	NA	NA	NA	NA	0.448307891167293	0.69714754613583	0.122	0.0542	0.0061	0.0042	0.0227	0.0044	0.0044	0.025	0.1487	0.013	0.0205	0.0065	0.0834	0.0189	0.0064	0.0044	0.0058	0.1007	0.0778	0.0152	0.0065	0.0059	0.0243	0.0053	0.0139	0.1965
19	rs11673029	58491627	NA	NA	NA	NA	0.299448699646236	0.551843333152042	0.1225	0.0542	0.0063	0.0038	0.0228	0.0045	0.0041	0.0244	0.1492	0.0133	0.0204	0.0069	0.0821	0.0189	0.0065	0.0042	0.0053	0.1014	0.0768	0.0153	0.0065	0.006	0.0243	0.0057	0.0143	0.1967
19	rs117479305	58492608	NA	NA	NA	NA	0.308619523148298	0.539376719897522	0.1228	0.0541	0.0062	0.0038	0.0228	0.0045	0.0041	0.0244	0.1489	0.0133	0.0205	0.007	0.0819	0.0189	0.0066	0.0042	0.0053	0.1015	0.0768	0.0153	0.0065	0.006	0.0243	0.0057	0.0143	0.1969
19	rs28620462	58493815	NA	NA	NA	NA	0.318589678798647	0.521572161333961	0.123	0.0541	0.0062	0.0038	0.0228	0.0045	0.0041	0.0244	0.1486	0.0133	0.0205	0.007	0.0818	0.0188	0.0066	0.0042	0.0053	0.1017	0.0768	0.0153	0.0065	0.006	0.0243	0.0057	0.0143	0.1971
19	rs73066263	58495387	NA	NA	NA	NA	0.310699405867734	0.497338866831502	0.123	0.0541	0.0063	0.0037	0.0228	0.0045	0.004	0.0243	0.1485	0.0133	0.0205	0.007	0.082	0.0188	0.0066	0.0042	0.0053	0.1015	0.0767	0.0153	0.0065	0.006	0.0241	0.0057	0.0143	0.1973
19	rs79254378	58504085	NA	NA	NA	NA	0.312936028879078	0.466929005878703	0.123	0.0541	0.0063	0.0037	0.0228	0.0045	0.004	0.0242	0.1486	0.0133	0.0205	0.0071	0.082	0.0188	0.0066	0.0042	0.0053	0.1016	0.0767	0.0153	0.0065	0.006	0.0239	0.0057	0.0143	0.1974
19	rs16988345	58505240	NA	NA	NA	NA	0.31813743772189	0.45605639780911	0.123	0.0541	0.0063	0.0037	0.0228	0.0045	0.004	0.0242	0.1487	0.0133	0.0206	0.0071	0.082	0.0187	0.0066	0.0042	0.0053	0.1017	0.0766	0.0153	0.0065	0.006	0.0237	0.0057	0.0144	0.1975
19	rs79902448	58510010	NA	NA	NA	NA	0.318288147268017	0.454050353167026	0.123	0.0541	0.0063	0.0037	0.0228	0.0045	0.004	0.0242	0.1488	0.0133	0.0206	0.0071	0.082	0.0187	0.0066	0.0042	0.0053	0.1017	0.0766	0.0153	0.0065	0.006	0.0236	0.0057	0.0144	0.1975
19	rs1035522	58510932	NA	NA	NA	NA	0.31818767007265	0.447913069701138	0.123	0.0541	0.0063	0.0037	0.0228	0.0045	0.004	0.0242	0.1488	0.0133	0.0206	0.0071	0.082	0.0187	0.0066	0.0042	0.0053	0.1017	0.0766	0.0153	0.0065	0.006	0.0236	0.0057	0.0144	0.1975
19	rs8106256	58513172	NA	NA	NA	NA	0.324144303499313	0.45605639780911	0.1229	0.0541	0.0063	0.0037	0.0227	0.0045	0.0041	0.0242	0.1488	0.0132	0.0206	0.0071	0.082	0.0186	0.0066	0.0042	0.0053	0.1017	0.0766	0.0153	0.0065	0.006	0.0238	0.0057	0.0144	0.1977
19	rs10411019	58516230	NA	NA	NA	NA	0.329698015042321	0.443922432880511	0.1228	0.054	0.0064	0.0037	0.0228	0.0045	0.004	0.0241	0.1489	0.0132	0.0206	0.0071	0.0821	0.0186	0.0066	0.0042	0.0053	0.1019	0.0765	0.0154	0.0065	0.006	0.0236	0.0057	0.0145	0.1976
19	rs67781917	58524126	NA	NA	NA	NA	0.346811716325973	0.460075454014075	0.1225	0.0537	0.0064	0.0037	0.0228	0.0046	0.004	0.0241	0.1488	0.0133	0.0207	0.0071	0.0823	0.0185	0.0065	0.0042	0.0052	0.1016	0.0762	0.0155	0.0065	0.006	0.0234	0.0058	0.0148	0.198
19	rs117297181	58524160	NA	NA	NA	NA	0.344137519497226	0.460880375432079	0.1225	0.0537	0.0064	0.0037	0.0229	0.0046	0.004	0.0241	0.1488	0.0133	0.0206	0.0071	0.0823	0.0185	0.0065	0.0042	0.0052	0.1016	0.0762	0.0155	0.0065	0.006	0.0234	0.0058	0.0148	0.198
19	rs1014767	58528303	NA	NA	NA	NA	0.320351599756208	0.440604161254861	0.1224	0.0538	0.0065	0.0037	0.0228	0.0046	0.004	0.0241	0.149	0.0134	0.0206	0.0071	0.0819	0.0186	0.0064	0.0042	0.0051	0.1016	0.0763	0.0156	0.0065	0.006	0.0234	0.0059	0.0148	0.1982
19	rs292831	58529741	NA	NA	NA	NA	0.310104401444295	0.478139049460486	0.1223	0.0539	0.0065	0.0037	0.0228	0.0046	0.0041	0.0241	0.1489	0.0134	0.0207	0.0071	0.0818	0.0186	0.0065	0.0042	0.005	0.1015	0.0763	0.0156	0.0066	0.0061	0.0234	0.006	0.0149	0.1982
19	rs71354068	58531715	NA	NA	NA	NA	0.349074745493067	0.885127331605742	0.1226	0.0541	0.0066	0.0036	0.0228	0.0046	0.0041	0.0241	0.1488	0.0134	0.0206	0.0073	0.0808	0.0186	0.0065	0.0042	0.0049	0.1015	0.076	0.0155	0.0066	0.0061	0.0234	0.0062	0.0149	0.1982
19	rs8100534	58534484	NA	NA	NA	NA	0.242068418827497	0.598378661492586	0.1231	0.0545	0.0067	0.0035	0.0228	0.0047	0.0042	0.0241	0.1489	0.0135	0.0205	0.0074	0.0792	0.0186	0.0066	0.0043	0.0047	0.1017	0.0756	0.0154	0.0068	0.0062	0.0234	0.0064	0.0149	0.1983
19	rs73070268	58536885	NA	NA	NA	NA	0.209150822830252	0.666433708853636	0.1233	0.0549	0.0067	0.0035	0.0229	0.0048	0.0043	0.0241	0.1493	0.0136	0.0203	0.0075	0.078	0.0188	0.0066	0.0043	0.0045	0.1017	0.0754	0.0153	0.0069	0.0064	0.0232	0.0067	0.0149	0.198
19	rs12460974	58537461	NA	NA	NA	NA	0.169029676584277	0.542172066832104	0.1236	0.0554	0.0068	0.0035	0.023	0.005	0.0045	0.0241	0.1497	0.0136	0.02	0.0076	0.0767	0.0189	0.0067	0.0044	0.0044	0.1018	0.0752	0.0152	0.007	0.0065	0.023	0.007	0.0149	0.1976
19	rs116922203	58537659	NA	NA	NA	NA	0.177753051213413	0.633135586185222	0.1238	0.0556	0.0068	0.0035	0.0229	0.005	0.0045	0.0241	0.1499	0.0135	0.0199	0.0076	0.0761	0.019	0.0067	0.0044	0.0044	0.1019	0.0751	0.0152	0.0071	0.0065	0.023	0.0071	0.0148	0.1973
19	rs117190810	58537665	NA	NA	NA	NA	0.177025454090612	0.619090686621064	0.1238	0.0556	0.0068	0.0035	0.0229	0.005	0.0045	0.0241	0.1499	0.0135	0.0199	0.0076	0.076	0.019	0.0067	0.0044	0.0044	0.1019	0.0751	0.0152	0.0071	0.0065	0.023	0.0071	0.0148	0.1973
19	rs112380274	58538047	NA	NA	NA	NA	0.146198394518795	0.504742962485496	0.1244	0.056	0.0068	0.0035	0.0228	0.005	0.0046	0.0242	0.1502	0.0135	0.0195	0.0077	0.0749	0.019	0.0068	0.0045	0.0043	0.1022	0.0752	0.0152	0.0072	0.0066	0.0232	0.0072	0.0147	0.1969
19	rs159873	58547516	NA	NA	NA	NA	0.282584447614768	0.272018297766819	0.1283	0.0591	0.0071	0.0037	0.0225	0.0053	0.0052	0.0243	0.1521	0.0135	0.0184	0.0079	0.0656	0.019	0.0071	0.0047	0.004	0.103	0.0754	0.0155	0.0076	0.007	0.0236	0.0086	0.015	0.1925
19	rs73071847	58548748	NA	NA	NA	NA	0.289515959190638	0.305866931429557	0.1284	0.0591	0.007	0.0037	0.0225	0.0053	0.0052	0.0243	0.1522	0.0136	0.0184	0.0079	0.0656	0.019	0.0071	0.0047	0.0039	0.103	0.0754	0.0155	0.0076	0.007	0.0236	0.0085	0.015	0.1925
19	rs74357328	58550617	NA	NA	NA	NA	0.298136680589518	0.340999659973837	0.1285	0.0592	0.007	0.0037	0.0224	0.0053	0.0052	0.0242	0.1522	0.0136	0.0184	0.0079	0.0655	0.019	0.0071	0.0047	0.0039	0.1031	0.0753	0.0155	0.0076	0.007	0.0236	0.0085	0.015	0.1923
19	rs1592993	58555971	NA	NA	NA	NA	0.309856660511836	0.207459505806089	0.1289	0.0594	0.007	0.0036	0.0223	0.0052	0.0052	0.0241	0.1525	0.0135	0.0183	0.0079	0.0651	0.0191	0.0072	0.0046	0.0039	0.1034	0.0751	0.0155	0.0077	0.0071	0.0235	0.0087	0.0152	0.1919
19	rs71333247	58559583	NA	NA	NA	NA	0.316933110922849	0.219311838498192	0.129	0.0595	0.007	0.0036	0.0221	0.0052	0.0051	0.0241	0.1528	0.0134	0.0183	0.008	0.0649	0.0192	0.0072	0.0046	0.0039	0.1035	0.0751	0.0155	0.0078	0.0071	0.0235	0.0089	0.0152	0.1915
19	rs79192210	58561312	NA	NA	NA	NA	0.318841069583576	0.221470341512069	0.129	0.0596	0.007	0.0036	0.0221	0.0052	0.0051	0.024	0.1529	0.0134	0.0183	0.008	0.0648	0.0192	0.0073	0.0046	0.004	0.1035	0.075	0.0155	0.0078	0.0071	0.0236	0.0089	0.0152	0.1913
19	rs76958646	58562357	NA	NA	NA	NA	0.320250781213576	0.235336239551216	0.129	0.0596	0.007	0.0036	0.0221	0.0052	0.0051	0.024	0.1529	0.0134	0.0183	0.008	0.0647	0.0192	0.0073	0.0046	0.004	0.1036	0.075	0.0155	0.0078	0.0071	0.0236	0.0089	0.0152	0.1912
19	rs11667482	58568958	NA	NA	NA	NA	0.289707128354084	0.136026921577268	0.1292	0.0599	0.0071	0.0036	0.022	0.0052	0.005	0.024	0.1534	0.0134	0.0184	0.0081	0.0642	0.0192	0.0074	0.0046	0.004	0.1038	0.0749	0.0155	0.0079	0.0072	0.0237	0.0088	0.0151	0.1905
19	rs7260445	58571049	NA	NA	NA	NA	0.264465237501804	0.122857982015617	0.1293	0.0598	0.0071	0.0036	0.0221	0.0051	0.0049	0.024	0.1535	0.0135	0.0184	0.0081	0.0641	0.0192	0.0074	0.0046	0.004	0.1042	0.0748	0.0155	0.0079	0.0073	0.0238	0.0088	0.015	0.19
19	rs117831716	58571600	NA	NA	NA	NA	0.260070617107494	0.128798433641839	0.1293	0.0598	0.0071	0.0036	0.0221	0.0051	0.0049	0.024	0.1535	0.0136	0.0184	0.0081	0.064	0.0192	0.0074	0.0046	0.004	0.1043	0.0747	0.0155	0.0079	0.0073	0.0238	0.0088	0.015	0.1899
19	rs2288274	58572959	NA	NA	NA	NA	0.249766396463005	0.104438906794529	0.1294	0.0598	0.0072	0.0036	0.0221	0.0051	0.0049	0.024	0.1535	0.0136	0.0184	0.0082	0.064	0.0193	0.0074	0.0046	0.004	0.1045	0.0747	0.0155	0.0079	0.0073	0.0239	0.0088	0.0149	0.1897
19	rs11666227	58573559	NA	NA	NA	NA	0.249369539285663	0.0975901499978567	0.1296	0.0597	0.0072	0.0036	0.0222	0.0051	0.0049	0.024	0.1534	0.0136	0.0184	0.0082	0.0639	0.0193	0.0075	0.0046	0.004	0.1042	0.0747	0.0155	0.008	0.0073	0.0239	0.0088	0.0149	0.1898
19	rs58576937	58577443	NA	NA	NA	NA	0.241505070507579	0.103038281858851	0.1296	0.0595	0.0073	0.0037	0.0222	0.005	0.0048	0.0239	0.1537	0.0136	0.0184	0.0082	0.0637	0.0193	0.0075	0.0046	0.004	0.1042	0.0745	0.0155	0.0079	0.0074	0.0239	0.0089	0.0149	0.1902
19	rs8103853	58577762	NA	NA	NA	NA	0.216659631338197	0.09710791510032	0.1296	0.0595	0.0073	0.0037	0.0222	0.005	0.0048	0.0239	0.1539	0.0136	0.0184	0.0082	0.0639	0.019	0.0075	0.0046	0.004	0.1042	0.0746	0.0155	0.0078	0.0074	0.0239	0.0088	0.0149	0.1902
19	rs117509647	58580355	NA	NA	NA	NA	0.217802885621822	0.0921014462994714	0.1297	0.0595	0.0074	0.0037	0.0222	0.005	0.0047	0.0239	0.1539	0.0136	0.0184	0.0082	0.0639	0.019	0.0075	0.0046	0.004	0.1042	0.0744	0.0155	0.0078	0.0075	0.0238	0.0088	0.0149	0.1903
19	rs34702066	58582806	NA	NA	NA	NA	0.220017257046644	0.0793473405908469	0.1298	0.0595	0.0074	0.0036	0.0222	0.005	0.0047	0.0238	0.1541	0.0135	0.0184	0.0082	0.0638	0.019	0.0075	0.0046	0.004	0.1041	0.0744	0.0155	0.0078	0.0075	0.0238	0.0088	0.0149	0.1903
19	rs1004526	58588849	NA	NA	NA	NA	0.22640116858699	0.0763343786965681	0.13	0.0592	0.0074	0.0037	0.0221	0.0049	0.0046	0.0238	0.1542	0.0135	0.0184	0.0082	0.0636	0.019	0.0075	0.0044	0.0041	0.104	0.0742	0.0156	0.0078	0.0075	0.0238	0.0089	0.0149	0.1906
19	rs34114202	58599443	NA	NA	NA	NA	0.521763080722495	0.0425098670040853	0.1339	0.0596	0.0073	0.0033	0.0217	0.0041	0.0037	0.023	0.1572	0.0132	0.0187	0.0082	0.0599	0.0188	0.0074	0.0036	0.0035	0.1065	0.0726	0.0162	0.0081	0.0074	0.0237	0.0088	0.0143	0.1916
19	rs1529329	58600048	NA	NA	NA	NA	0.520605279288746	0.0386221989422555	0.1339	0.0597	0.0073	0.0033	0.0218	0.0041	0.0037	0.023	0.1572	0.0132	0.0186	0.0082	0.0599	0.0188	0.0074	0.0036	0.0034	0.1065	0.0726	0.0162	0.0081	0.0074	0.0237	0.0088	0.0143	0.1916
19	rs45544138	58600109	NA	NA	NA	NA	0.530355857864796	0.042907804515862	0.1339	0.0597	0.0073	0.0033	0.0218	0.0041	0.0036	0.023	0.1572	0.0132	0.0187	0.0083	0.0599	0.0188	0.0074	0.0034	0.0035	0.1065	0.0726	0.0162	0.0081	0.0074	0.0237	0.0088	0.0143	0.1917
19	rs3892386	58602938	NA	NA	NA	NA	0.547675008493861	0.0416065213949359	0.1338	0.0598	0.0073	0.0033	0.0219	0.004	0.0035	0.023	0.1574	0.0131	0.0186	0.0083	0.0597	0.0188	0.0075	0.0033	0.0034	0.1064	0.0729	0.0163	0.0081	0.0074	0.0237	0.0088	0.0143	0.1918
19	rs8104276	58603983	NA	NA	NA	NA	0.602296394138471	0.034851966632784	0.1339	0.0598	0.0073	0.0033	0.022	0.004	0.0035	0.023	0.1574	0.013	0.0186	0.0084	0.0597	0.0187	0.0074	0.0033	0.0034	0.1065	0.073	0.0163	0.0081	0.0074	0.0236	0.0089	0.0143	0.1919
19	rs10409388	58604114	NA	NA	NA	NA	0.596664011118062	0.0358436157932095	0.1341	0.0598	0.0073	0.0033	0.022	0.004	0.0035	0.023	0.1574	0.013	0.0186	0.0084	0.0597	0.0187	0.0074	0.0033	0.0034	0.1065	0.0731	0.0163	0.0081	0.0074	0.0236	0.0089	0.0143	0.1918
19	rs12977251	58605521	NA	NA	NA	NA	0.557926680394952	0.0356337917797721	0.1342	0.0599	0.0072	0.0031	0.0222	0.0039	0.0033	0.023	0.1578	0.0129	0.0186	0.0084	0.0599	0.0185	0.0073	0.0033	0.0032	0.1061	0.0737	0.0161	0.0079	0.0073	0.0236	0.0087	0.0143	0.1923
19	rs1019489	58610835	NA	NA	NA	NA	0.469844454432132	0.0402678246936832	0.1342	0.0602	0.0073	0.003	0.0222	0.0035	0.0032	0.0229	0.1581	0.0129	0.0187	0.0084	0.06	0.018	0.0073	0.0029	0.003	0.1057	0.075	0.0158	0.0077	0.0072	0.0238	0.0084	0.0145	0.1931
19	rs2554981	58620273	NA	NA	NA	NA	0.415149840643645	0.044747939085228	0.1343	0.0601	0.0073	0.0029	0.0222	0.0033	0.0031	0.0227	0.1585	0.0129	0.0188	0.0082	0.0605	0.018	0.0073	0.0027	0.0029	0.1059	0.0754	0.0155	0.0076	0.0071	0.024	0.0083	0.0145	0.1926
19	rs4801559	58627808	NA	NA	NA	NA	0.407585741415698	0.0559815651319115	0.1342	0.0601	0.0073	0.0029	0.0222	0.0033	0.0031	0.0227	0.1587	0.0129	0.0189	0.0083	0.0611	0.018	0.0073	0.0027	0.0027	0.1058	0.0756	0.0155	0.0076	0.0071	0.024	0.0082	0.0145	0.1925
19	rs11084537	58629227	NA	NA	NA	NA	0.414689431417657	0.0673778871803272	0.1342	0.0601	0.0073	0.0029	0.0222	0.0033	0.0031	0.0227	0.1587	0.0129	0.0189	0.0083	0.0611	0.018	0.0073	0.0027	0.0027	0.1059	0.0757	0.0154	0.0076	0.0071	0.0239	0.0082	0.0145	0.1923
19	rs190975	58631968	NA	NA	NA	NA	0.410671737587793	0.0610688546371162	0.1344	0.0601	0.0073	0.0029	0.0222	0.0033	0.0031	0.0227	0.1587	0.013	0.019	0.0083	0.061	0.0179	0.0073	0.0027	0.0027	0.1059	0.0756	0.0154	0.0076	0.0071	0.0239	0.0082	0.0146	0.1924
19	rs6510125	58637152	NA	NA	NA	NA	0.418784470546603	0.0678632666738902	0.1345	0.0601	0.0073	0.0029	0.0222	0.0032	0.003	0.0227	0.1587	0.013	0.019	0.0083	0.0611	0.0179	0.0073	0.0027	0.0027	0.1059	0.0756	0.0154	0.0076	0.0071	0.0239	0.0082	0.0146	0.1924
19	rs45589034	58640964	NA	NA	NA	NA	0.416186693736849	0.0691880425746781	0.1345	0.0601	0.0073	0.0029	0.0222	0.0032	0.003	0.0227	0.1587	0.013	0.019	0.0083	0.0611	0.0179	0.0073	0.0027	0.0028	0.1059	0.0755	0.0154	0.0076	0.0071	0.0239	0.0082	0.0146	0.1924
19	rs117207849	58645844	NA	NA	NA	NA	0.421506303752556	0.0716562263313227	0.1345	0.0601	0.0073	0.0029	0.0222	0.0032	0.003	0.0227	0.1586	0.013	0.019	0.0083	0.061	0.0179	0.0073	0.0027	0.0027	0.1059	0.0755	0.0154	0.0076	0.0071	0.0239	0.0082	0.0146	0.1925
19	rs57656768	58648536	NA	NA	NA	NA	0.440507708943543	0.0769916772619954	0.1347	0.0601	0.0073	0.0029	0.0223	0.0032	0.003	0.0225	0.1584	0.013	0.0191	0.0083	0.0609	0.0178	0.0073	0.0027	0.0027	0.1061	0.0755	0.0153	0.0076	0.0072	0.0239	0.0082	0.0146	0.1927
19	rs7252129	58657428	NA	NA	NA	NA	0.441931703963859	0.0801637675784237	0.1347	0.0601	0.0073	0.0029	0.0223	0.0032	0.003	0.0225	0.1584	0.013	0.0192	0.0083	0.0608	0.0177	0.0073	0.0027	0.0027	0.1061	0.0755	0.0153	0.0076	0.0073	0.0239	0.0082	0.0144	0.1928
19	rs204216	58660769	NA	NA	NA	NA	0.443239022909887	0.081282539539209	0.1347	0.0602	0.0073	0.0029	0.0223	0.0032	0.003	0.0225	0.1583	0.013	0.0192	0.0083	0.0607	0.0177	0.0073	0.0027	0.0027	0.1062	0.0755	0.0153	0.0076	0.0073	0.0239	0.0081	0.0144	0.1928
19	rs55655541	58674312	NA	NA	NA	NA	0.485697791259533	0.0705940384961114	0.1349	0.0603	0.0073	0.0029	0.0225	0.0034	0.0029	0.0224	0.1581	0.0129	0.0191	0.0082	0.0605	0.0177	0.0072	0.0028	0.0027	0.1063	0.0753	0.0153	0.0076	0.0073	0.024	0.0081	0.0145	0.193
19	rs157362	58675894	NA	NA	NA	NA	0.480859311452074	0.0750991219077738	0.1349	0.0603	0.0073	0.0029	0.0225	0.0034	0.0029	0.0224	0.158	0.013	0.0191	0.0083	0.0604	0.0178	0.0072	0.0029	0.0027	0.1062	0.0753	0.0153	0.0075	0.0074	0.024	0.0081	0.0143	0.193
19	rs34469398	58677396	NA	NA	NA	NA	0.468132684949457	0.067308666105179	0.1349	0.0603	0.0073	0.0029	0.0225	0.0034	0.0029	0.0224	0.158	0.013	0.0191	0.0083	0.0604	0.0178	0.0072	0.0029	0.0027	0.1061	0.0752	0.0154	0.0076	0.0074	0.0241	0.0081	0.0143	0.1931
19	rs1968868	58678383	NA	NA	NA	NA	0.47844887027717	0.0707352835858344	0.1349	0.0603	0.0073	0.0029	0.0225	0.0034	0.0029	0.0224	0.158	0.013	0.0191	0.0083	0.0604	0.0178	0.0072	0.0029	0.0027	0.1061	0.0752	0.0153	0.0076	0.0074	0.024	0.008	0.0143	0.1931
19	rs76795181	58684319	NA	NA	NA	NA	0.44092280671303	0.053760725549269	0.135	0.0606	0.0072	0.0029	0.0224	0.0034	0.0029	0.0223	0.1579	0.0129	0.0189	0.0081	0.0606	0.0176	0.0071	0.0029	0.0027	0.1065	0.0749	0.0153	0.0075	0.0074	0.0239	0.0079	0.0142	0.194
19	rs260487	58685347	NA	NA	NA	NA	0.43654439287748	0.0475721379941489	0.135	0.061	0.0072	0.0029	0.0224	0.0034	0.0029	0.0222	0.1578	0.0129	0.0188	0.0079	0.0607	0.0174	0.007	0.003	0.0027	0.1069	0.0745	0.0152	0.0075	0.0074	0.0238	0.0078	0.0141	0.1948
19	rs35740250	58694015	NA	NA	NA	NA	0.380724286485517	0.0259190677890828	0.1349	0.0613	0.0072	0.0029	0.0219	0.0035	0.003	0.0216	0.1581	0.0126	0.0181	0.008	0.0615	0.017	0.0069	0.0032	0.0026	0.1087	0.0733	0.0149	0.0074	0.0077	0.0233	0.008	0.014	0.1955
19	rs118122480	58697975	NA	NA	NA	NA	0.385035347154112	0.0285545245579515	0.1349	0.0613	0.0072	0.0029	0.0219	0.0035	0.003	0.0216	0.1581	0.0126	0.0181	0.008	0.0616	0.017	0.0069	0.0032	0.0026	0.1088	0.0732	0.0149	0.0074	0.0077	0.0233	0.008	0.014	0.1956
19	rs80090318	58702017	NA	NA	NA	NA	0.414746968622498	0.0314078799091107	0.1349	0.0613	0.0073	0.0029	0.0219	0.0035	0.003	0.0215	0.1581	0.0126	0.0181	0.008	0.0616	0.017	0.0069	0.0032	0.0026	0.1089	0.0732	0.0149	0.0074	0.0077	0.0233	0.008	0.014	0.1956
19	rs10425685	58703085	NA	NA	NA	NA	0.430837833104561	0.0402124725363554	0.1349	0.0613	0.0073	0.0029	0.0219	0.0035	0.003	0.0215	0.1581	0.0126	0.0181	0.008	0.0616	0.017	0.0069	0.0032	0.0026	0.1089	0.0732	0.0149	0.0074	0.0077	0.0233	0.008	0.014	0.1956
19	rs2445857	58708507	NA	NA	NA	NA	0.493563237548927	0.0734410917135857	0.1349	0.0613	0.0073	0.0029	0.0219	0.0035	0.003	0.0215	0.1581	0.0125	0.018	0.008	0.0616	0.017	0.0069	0.0032	0.0026	0.109	0.0731	0.0148	0.0074	0.0078	0.0233	0.008	0.014	0.1957
19	rs2445858	58708730	NA	NA	NA	NA	0.496387088327676	0.0738002367806995	0.135	0.0614	0.0073	0.0029	0.0219	0.0035	0.003	0.0215	0.1581	0.0125	0.018	0.008	0.0616	0.017	0.0069	0.0032	0.0026	0.109	0.0731	0.0148	0.0074	0.0078	0.0233	0.008	0.014	0.1955
19	rs7248493	58711108	NA	NA	NA	NA	0.474506009308376	0.058632100491538	0.135	0.0614	0.0072	0.0029	0.0219	0.0035	0.003	0.0215	0.1581	0.0125	0.018	0.008	0.0614	0.017	0.0069	0.0032	0.0026	0.109	0.0733	0.0148	0.0074	0.0078	0.0233	0.008	0.014	0.1955
19	rs12151036	58714235	NA	NA	NA	NA	0.472356460537269	0.0707352835858344	0.135	0.0614	0.0072	0.0029	0.0219	0.0035	0.003	0.0215	0.1581	0.0125	0.0179	0.008	0.0613	0.017	0.007	0.0032	0.0026	0.109	0.0735	0.0148	0.0074	0.0078	0.0234	0.008	0.014	0.1955
19	rs2062251	58715682	NA	NA	NA	NA	0.470211657952048	0.0745206892954474	0.135	0.0614	0.0072	0.0029	0.0219	0.0035	0.003	0.0215	0.1581	0.0125	0.0179	0.008	0.0613	0.017	0.007	0.0032	0.0026	0.1091	0.0735	0.0148	0.0074	0.0078	0.0234	0.008	0.0139	0.1954
19	rs260416	58717025	NA	NA	NA	NA	0.486319803851831	0.0858200580892257	0.1349	0.0614	0.0072	0.0029	0.0218	0.0036	0.003	0.0215	0.1582	0.0125	0.018	0.008	0.0612	0.0169	0.007	0.0033	0.0025	0.1094	0.0734	0.0148	0.0075	0.0079	0.0235	0.008	0.0139	0.1952
19	rs45601339	58718247	NA	NA	NA	NA	0.470272872114362	0.0691180516422347	0.1349	0.0615	0.0072	0.0029	0.0219	0.0036	0.003	0.0215	0.1581	0.0124	0.018	0.008	0.0613	0.0168	0.007	0.0033	0.0025	0.1094	0.0732	0.0147	0.0075	0.0079	0.0236	0.008	0.0138	0.195
19	rs7256349	58718269	NA	NA	NA	NA	0.472724617676554	0.0714432632550444	0.135	0.0615	0.0072	0.0029	0.0219	0.0036	0.003	0.0215	0.1581	0.0124	0.018	0.008	0.0613	0.0168	0.007	0.0033	0.0025	0.1094	0.0732	0.0147	0.0075	0.0079	0.0236	0.008	0.0138	0.195
19	rs735507	58720360	NA	NA	NA	NA	0.479807884445341	0.080312573535994	0.1351	0.0616	0.0072	0.0029	0.022	0.0036	0.003	0.0215	0.1581	0.0123	0.018	0.0079	0.0616	0.0168	0.007	0.0034	0.0025	0.1094	0.0728	0.0146	0.0076	0.0079	0.0236	0.0081	0.0138	0.1948
19	rs101447	58720717	NA	NA	NA	NA	0.501047605209743	0.0987998293315967	0.1351	0.0616	0.0072	0.0029	0.022	0.0036	0.0031	0.0215	0.1582	0.0123	0.018	0.008	0.0616	0.0168	0.007	0.0034	0.0025	0.1095	0.0726	0.0146	0.0076	0.0079	0.0236	0.0081	0.0138	0.1947
19	rs11671199	58722673	NA	NA	NA	NA	0.487814203678055	0.0849046189092807	0.135	0.0616	0.0072	0.003	0.022	0.0036	0.0031	0.0216	0.1582	0.0124	0.0181	0.008	0.0617	0.0168	0.007	0.0033	0.0025	0.1097	0.0727	0.0146	0.0076	0.0078	0.0236	0.0081	0.0138	0.1943
19	rs117690796	58723163	NA	NA	NA	NA	0.478819325147005	0.0696086068536865	0.135	0.0616	0.0072	0.003	0.022	0.0036	0.0031	0.0216	0.1583	0.0124	0.0181	0.008	0.0616	0.0168	0.007	0.0033	0.0025	0.1097	0.0726	0.0146	0.0076	0.0077	0.0236	0.0081	0.0139	0.1943
19	rs10419091	58723359	NA	NA	NA	NA	0.483647881090377	0.0700302302099865	0.135	0.0616	0.0072	0.003	0.022	0.0036	0.0031	0.0216	0.1583	0.0124	0.0181	0.008	0.0616	0.0168	0.007	0.0033	0.0025	0.1097	0.0727	0.0146	0.0076	0.0077	0.0236	0.0081	0.0139	0.1943
19	rs61745224	58723706	NA	NA	NA	NA	0.474751974004078	0.065041115434425	0.1349	0.0617	0.0072	0.003	0.022	0.0036	0.0031	0.0216	0.1582	0.0124	0.0181	0.008	0.0617	0.0168	0.007	0.0033	0.0025	0.1097	0.0728	0.0146	0.0076	0.0077	0.0236	0.0081	0.0139	0.1943
19	rs1015224	58724380	NA	NA	NA	NA	0.461255429342033	0.0619350029534226	0.1347	0.0618	0.0072	0.003	0.022	0.0036	0.003	0.0216	0.1582	0.0124	0.0181	0.008	0.0617	0.0168	0.007	0.0033	0.0025	0.1097	0.0728	0.0146	0.0075	0.0077	0.0236	0.0081	0.0139	0.1942
19	rs260422	58729833	NA	NA	NA	NA	0.453585504704457	0.0642246516088573	0.1345	0.0619	0.0073	0.0031	0.0221	0.0036	0.003	0.0217	0.1581	0.0126	0.0182	0.008	0.0618	0.0168	0.0071	0.0033	0.0026	0.11	0.0726	0.0144	0.0075	0.0077	0.0236	0.0082	0.0137	0.194
19	rs77377117	58742665	NA	NA	NA	NA	0.407642783566371	0.0735128629740161	0.1339	0.0617	0.0073	0.0031	0.0223	0.0036	0.0031	0.0218	0.1573	0.0127	0.0182	0.0082	0.0621	0.017	0.0074	0.0033	0.0026	0.1102	0.0724	0.0141	0.0076	0.008	0.0237	0.0083	0.0139	0.1938
19	rs260444	58745470	NA	NA	NA	NA	0.412505971967207	0.0964663948641865	0.1333	0.0616	0.0072	0.0031	0.0224	0.0036	0.0032	0.0219	0.1567	0.0128	0.0182	0.0083	0.0624	0.0171	0.0076	0.0033	0.0027	0.1103	0.0722	0.0139	0.0076	0.0081	0.0238	0.0083	0.014	0.1936
19	rs79562691	58745897	NA	NA	NA	NA	0.36012862606745	0.0640889964898821	0.1335	0.0616	0.0072	0.0031	0.0223	0.0036	0.0032	0.0219	0.1566	0.0128	0.0182	0.0083	0.0625	0.0171	0.0076	0.0033	0.0027	0.1103	0.0722	0.0139	0.0076	0.0081	0.0239	0.0083	0.014	0.1934
19	rs260446	58746861	NA	NA	NA	NA	0.318639948628082	0.0743763684707325	0.1334	0.0615	0.0072	0.0031	0.0221	0.0035	0.0031	0.0219	0.1563	0.013	0.0181	0.0083	0.0627	0.0171	0.0077	0.0033	0.0027	0.1103	0.0725	0.0139	0.0076	0.0082	0.0241	0.0082	0.0142	0.1929
19	rs73056286	58750550	NA	NA	NA	NA	0.270555836374202	0.0414942138465787	0.1337	0.0607	0.0069	0.0031	0.0221	0.0035	0.003	0.0217	0.1565	0.0136	0.018	0.0085	0.0625	0.0172	0.0076	0.0032	0.0026	0.1113	0.0728	0.014	0.0077	0.008	0.0245	0.0079	0.014	0.1925
19	rs11670075	58751393	NA	NA	NA	NA	0.291862423973901	0.0584363811717899	0.1337	0.0607	0.0069	0.003	0.0221	0.0035	0.003	0.0218	0.1565	0.0136	0.018	0.0085	0.0625	0.0172	0.0076	0.0032	0.0026	0.1114	0.0728	0.014	0.0077	0.008	0.0244	0.0078	0.014	0.1925
19	rs260454	58767168	NA	NA	NA	NA	0.309856660511836	0.052758440569807	0.1338	0.0603	0.0068	0.003	0.0221	0.0034	0.0029	0.0217	0.1562	0.0137	0.018	0.0086	0.0624	0.0172	0.0076	0.0031	0.0026	0.1119	0.073	0.0141	0.0078	0.008	0.0245	0.0076	0.0141	0.1926
19	rs260461	58770883	NA	NA	NA	NA	0.310401828452346	0.0659305037042551	0.1338	0.0602	0.0068	0.003	0.0221	0.0034	0.0029	0.0217	0.1563	0.0138	0.018	0.0086	0.0624	0.0172	0.0075	0.0031	0.0026	0.1119	0.0732	0.0141	0.0078	0.008	0.0246	0.0076	0.0141	0.1924
19	rs6510130	58772579	NA	NA	NA	NA	0.304923794977083	0.0620687150534246	0.1339	0.0602	0.0068	0.003	0.0221	0.0034	0.0029	0.0217	0.1563	0.0137	0.018	0.0086	0.0624	0.0172	0.0075	0.0031	0.0026	0.1119	0.0732	0.0141	0.0079	0.008	0.0246	0.0076	0.0141	0.1923
19	rs79258645	58773815	NA	NA	NA	NA	0.301691036028565	0.0585015898902488	0.1338	0.0602	0.0068	0.003	0.0221	0.0034	0.0029	0.0217	0.1563	0.0137	0.018	0.0086	0.0625	0.0172	0.0075	0.0031	0.0026	0.112	0.0732	0.0141	0.0079	0.008	0.0246	0.0076	0.0141	0.1924
19	rs260462	58774071	NA	NA	NA	NA	0.3025708873527	0.0597464449684687	0.1338	0.0602	0.0068	0.003	0.0221	0.0034	0.0029	0.0217	0.1563	0.0137	0.018	0.0086	0.0625	0.0172	0.0075	0.0031	0.0026	0.112	0.0732	0.0141	0.0079	0.008	0.0246	0.0076	0.0141	0.1924
19	rs34914886	58774094	NA	NA	NA	NA	0.29571509875109	0.0580457816552925	0.1338	0.0602	0.0068	0.003	0.0221	0.0034	0.0029	0.0218	0.1562	0.0137	0.018	0.0086	0.0625	0.0172	0.0075	0.0031	0.0026	0.112	0.0732	0.0141	0.0079	0.008	0.0246	0.0076	0.0141	0.1923
19	rs448147	58778070	NA	NA	NA	NA	0.275370683094555	0.0596806478881288	0.1331	0.0601	0.0067	0.003	0.0219	0.0034	0.0029	0.0217	0.1559	0.0136	0.0183	0.0087	0.0629	0.0172	0.0076	0.0031	0.0026	0.1123	0.0738	0.0141	0.0078	0.008	0.0245	0.0076	0.0142	0.1922
19	rs12462307	58784732	NA	NA	NA	NA	0.252598461842005	0.0407675332562023	0.1328	0.06	0.0067	0.003	0.0218	0.0033	0.0029	0.0217	0.1551	0.0136	0.0182	0.0088	0.0634	0.0172	0.0076	0.003	0.0025	0.1125	0.0739	0.0141	0.0078	0.0081	0.0247	0.0077	0.0142	0.1924
19	rs425605	58786623	NA	NA	NA	NA	0.238957425593204	0.0456222928347064	0.1328	0.0596	0.0065	0.0029	0.0218	0.0032	0.0028	0.0212	0.1537	0.0134	0.0182	0.0088	0.0637	0.0177	0.0077	0.0029	0.0025	0.113	0.0747	0.0142	0.0081	0.0083	0.0253	0.0076	0.0143	0.192
19	rs547045	58788236	NA	NA	NA	NA	0.243501703735415	0.04805023439048	0.1329	0.0595	0.0065	0.0029	0.0218	0.0032	0.0028	0.0212	0.1536	0.0134	0.0182	0.0088	0.0637	0.0176	0.0078	0.0029	0.0025	0.1131	0.0748	0.0142	0.0081	0.0083	0.0253	0.0076	0.0143	0.1919
19	rs117450623	58789961	NA	NA	NA	NA	0.244896003335126	0.0476317850773616	0.1324	0.0594	0.0064	0.0029	0.0218	0.0032	0.0028	0.0212	0.1536	0.0134	0.0182	0.0089	0.0639	0.0177	0.0078	0.0029	0.0025	0.1131	0.0749	0.0142	0.008	0.0083	0.0254	0.0076	0.0145	0.1919
19	rs437229	58790675	NA	NA	NA	NA	0.248268972871562	0.0493152094981263	0.1322	0.0593	0.0064	0.0029	0.0218	0.0032	0.0028	0.0212	0.1535	0.0134	0.0182	0.009	0.064	0.0177	0.0079	0.0029	0.0025	0.1131	0.0749	0.0142	0.008	0.0083	0.0254	0.0076	0.0146	0.1918
19	rs260499	58791716	NA	NA	NA	NA	0.24102895595713	0.0453300090911884	0.1322	0.0593	0.0064	0.003	0.0218	0.0032	0.0028	0.0212	0.1535	0.0134	0.0183	0.0089	0.064	0.0177	0.0079	0.0029	0.0025	0.1131	0.075	0.0142	0.008	0.0083	0.0255	0.0076	0.0146	0.1918
19	rs113744797	58793000	NA	NA	NA	NA	0.233864312370734	0.0431930576895719	0.1322	0.0592	0.0064	0.003	0.0218	0.0032	0.0028	0.0212	0.1534	0.0134	0.0183	0.0089	0.0641	0.0177	0.0079	0.0028	0.0026	0.1131	0.075	0.0142	0.008	0.0083	0.0254	0.0076	0.0146	0.1917
19	rs7253055	58793554	NA	NA	NA	NA	0.231784789662201	0.041046344365315	0.1322	0.0592	0.0064	0.003	0.0218	0.0032	0.0028	0.0211	0.1534	0.0134	0.0183	0.0089	0.0642	0.0177	0.0079	0.0028	0.0026	0.1131	0.0751	0.0142	0.008	0.0083	0.0254	0.0076	0.0146	0.1917
19	rs74752870	58797583	NA	NA	NA	NA	0.198904449745448	0.0334647283977128	0.1319	0.0595	0.0065	0.0031	0.0217	0.0032	0.0029	0.021	0.1532	0.0136	0.0183	0.009	0.0641	0.0177	0.0078	0.0028	0.0026	0.1129	0.0751	0.014	0.008	0.0083	0.0254	0.0078	0.0146	0.1916
19	rs365040	58799529	NA	NA	NA	NA	0.205135887177394	0.0350076971733541	0.1318	0.0596	0.0066	0.0031	0.0217	0.0032	0.0029	0.021	0.1531	0.0136	0.0182	0.009	0.0639	0.0178	0.0078	0.0028	0.0026	0.1131	0.075	0.014	0.0081	0.0083	0.0253	0.0078	0.0146	0.1916
19	rs11672773	58801784	NA	NA	NA	NA	0.213816255842227	0.0457980619127891	0.1312	0.0595	0.0064	0.0031	0.0218	0.0032	0.0029	0.021	0.1531	0.0137	0.0182	0.0091	0.0638	0.0179	0.0079	0.0027	0.0026	0.1133	0.0752	0.014	0.0081	0.0083	0.0253	0.0077	0.0146	0.1916
19	rs80298408	58807275	NA	NA	NA	NA	0.14645834981829	0.0508398538774905	0.1299	0.0588	0.0064	0.0032	0.0219	0.0032	0.003	0.0208	0.1522	0.0137	0.0181	0.0091	0.0652	0.0183	0.0079	0.0027	0.0028	0.1132	0.0759	0.014	0.0085	0.0085	0.0258	0.0079	0.0146	0.1911
19	rs8107581	58809154	NA	NA	NA	NA	0.125221676133135	0.0575914987783686	0.1289	0.0583	0.0065	0.0032	0.0219	0.0033	0.0031	0.0206	0.1515	0.0137	0.018	0.0092	0.0663	0.0185	0.0079	0.0027	0.003	0.1131	0.0764	0.0139	0.0088	0.0087	0.0262	0.008	0.0146	0.1905
19	rs75904835	58810044	NA	NA	NA	NA	0.107662470602826	0.0660677823225773	0.1284	0.0583	0.0065	0.0033	0.0218	0.0033	0.0031	0.0206	0.151	0.0139	0.018	0.0092	0.0667	0.0185	0.0079	0.0027	0.003	0.1133	0.0764	0.0138	0.0088	0.0088	0.0263	0.0081	0.0147	0.1901
19	rs59678004	58813932	NA	NA	NA	NA	0.0787601455206389	0.0834632620091467	0.1275	0.058	0.0067	0.0035	0.0217	0.0035	0.0032	0.0203	0.1491	0.0144	0.018	0.0094	0.0688	0.0186	0.0079	0.0027	0.0032	0.1127	0.0769	0.0135	0.009	0.0093	0.0272	0.0082	0.0148	0.1887
19	rs80320621	58816329	NA	NA	NA	NA	0.0564968388904632	0.0984766776535603	0.1267	0.0578	0.0067	0.0034	0.0217	0.0035	0.0032	0.02	0.1484	0.0147	0.0179	0.0093	0.0702	0.0184	0.0079	0.0028	0.0032	0.1124	0.0775	0.0134	0.0089	0.0097	0.0278	0.0082	0.0148	0.188
19	rs56161266	58816642	NA	NA	NA	NA	0.051890898956788	0.111635612519984	0.1267	0.0577	0.0067	0.0034	0.0217	0.0035	0.0032	0.0199	0.1482	0.0147	0.0179	0.0093	0.0704	0.0184	0.0079	0.0027	0.0032	0.1126	0.0776	0.0134	0.0088	0.0097	0.0279	0.0082	0.0148	0.1879
19	rs78980001	58817578	NA	NA	NA	NA	0.0499473940299033	0.110451525745496	0.1264	0.0576	0.0067	0.0034	0.0217	0.0036	0.0032	0.0198	0.1478	0.0149	0.0178	0.0093	0.071	0.0183	0.0079	0.0027	0.0032	0.1127	0.0778	0.0135	0.0088	0.0097	0.028	0.0083	0.0148	0.1876
19	rs56236214	58817958	NA	NA	NA	NA	0.0488730059111565	0.108097900011537	0.1263	0.0576	0.0067	0.0034	0.0216	0.0036	0.0032	0.0198	0.1477	0.0149	0.0178	0.0093	0.0713	0.0182	0.0079	0.0027	0.0032	0.1128	0.0778	0.0134	0.0088	0.0097	0.028	0.0083	0.0148	0.1875
19	rs8105935	58821088	NA	NA	NA	NA	0.0445190787946985	0.0939963386278548	0.126	0.0576	0.0067	0.0034	0.0216	0.0036	0.0033	0.0197	0.1473	0.015	0.0177	0.0093	0.0722	0.018	0.008	0.0026	0.0032	0.1132	0.0781	0.0134	0.0087	0.0098	0.0281	0.0084	0.0147	0.187
19	rs56725489	58830709	NA	NA	NA	NA	0.0419911309423312	0.0913948065546987	0.126	0.0577	0.0067	0.0033	0.0215	0.0036	0.0033	0.0197	0.1471	0.015	0.0176	0.0092	0.0724	0.018	0.008	0.0027	0.0032	0.1133	0.0783	0.0134	0.0087	0.0098	0.0283	0.0084	0.0147	0.1868
19	rs62114212	58831966	NA	NA	NA	NA	0.0396052991876509	0.0936794640491989	0.126	0.0577	0.0067	0.0033	0.0215	0.0036	0.0033	0.0197	0.1471	0.015	0.0176	0.0092	0.0725	0.018	0.008	0.0027	0.0032	0.1133	0.0783	0.0134	0.0087	0.0098	0.0283	0.0084	0.0147	0.1866
19	rs73570658	58834522	NA	NA	NA	NA	0.036474648234706	0.0904559840929823	0.126	0.0578	0.0067	0.0034	0.0215	0.0036	0.0033	0.0197	0.1472	0.015	0.0175	0.0092	0.0728	0.0179	0.008	0.0027	0.0032	0.1133	0.0784	0.0134	0.0087	0.0098	0.0283	0.0085	0.0147	0.1861
19	rs58509147	58840490	NA	NA	NA	NA	0.0401680400956331	0.0814321838693286	0.1248	0.0585	0.0066	0.0033	0.0213	0.0033	0.0033	0.0197	0.1467	0.015	0.0173	0.0088	0.0741	0.0178	0.008	0.0027	0.0032	0.1145	0.079	0.0134	0.0086	0.0099	0.0285	0.0087	0.0144	0.1854
19	rs73060214	58846001	NA	NA	NA	NA	0.0380721802668311	0.0826333451104271	0.1242	0.0595	0.0066	0.0031	0.0207	0.0034	0.0033	0.0195	0.1459	0.015	0.0169	0.0087	0.0755	0.0177	0.0079	0.0027	0.0032	0.1151	0.0793	0.0134	0.0085	0.0097	0.0285	0.0089	0.014	0.1855
19	rs73060216	58847236	NA	NA	NA	NA	0.038235913409256	0.0854381458425069	0.1241	0.0597	0.0066	0.0031	0.0206	0.0034	0.0032	0.0195	0.1457	0.015	0.0168	0.0087	0.0759	0.0177	0.0079	0.0027	0.0032	0.1152	0.0794	0.0134	0.0085	0.0097	0.0285	0.0089	0.0139	0.1856
19	rs75075207	58847961	NA	NA	NA	NA	0.0387852015342769	0.086126079961349	0.124	0.0598	0.0066	0.0031	0.0205	0.0034	0.0032	0.0195	0.1456	0.015	0.0168	0.0087	0.076	0.0176	0.0079	0.0027	0.0032	0.1153	0.0794	0.0134	0.0085	0.0097	0.0285	0.0089	0.0139	0.1856
19	rs4801262	58848116	NA	NA	NA	NA	0.0380721802668311	0.0837658791460273	0.124	0.0598	0.0066	0.0031	0.0206	0.0034	0.0032	0.0194	0.1456	0.015	0.0168	0.0087	0.0761	0.0176	0.0079	0.0027	0.0032	0.1153	0.0794	0.0134	0.0085	0.0097	0.0285	0.0089	0.0139	0.1856
19	rs62116373	58850206	NA	NA	NA	NA	0.0420786382394146	0.0884351260480472	0.1238	0.0602	0.0066	0.003	0.0204	0.0034	0.0032	0.0193	0.1453	0.015	0.0166	0.0086	0.0766	0.0176	0.0079	0.0026	0.0032	0.1155	0.0796	0.0134	0.0084	0.0096	0.0285	0.009	0.0137	0.1857
19	rs73572641	58852541	NA	NA	NA	NA	0.044564598668659	0.0886673725206129	0.1237	0.0603	0.0066	0.003	0.0203	0.0034	0.0032	0.0193	0.1452	0.015	0.0166	0.0086	0.0768	0.0176	0.0079	0.0026	0.0032	0.1156	0.0796	0.0134	0.0084	0.0096	0.0285	0.009	0.0137	0.1857
19	rs1268538	58853363	NA	NA	NA	NA	0.0445494218554793	0.0888223385193524	0.1237	0.0603	0.0066	0.003	0.0203	0.0034	0.0032	0.0193	0.1451	0.015	0.0166	0.0086	0.0769	0.0176	0.0079	0.0026	0.0032	0.1156	0.0796	0.0134	0.0084	0.0096	0.0285	0.009	0.0137	0.1857
19	rs1265956	58857131	NA	NA	NA	NA	0.0473383008082481	0.0873545293519021	0.1236	0.0605	0.0066	0.003	0.0203	0.0034	0.0032	0.0193	0.145	0.015	0.0166	0.0086	0.0769	0.0175	0.0079	0.0026	0.0032	0.1156	0.0797	0.0134	0.0084	0.0096	0.0285	0.009	0.0136	0.1858
19	rs118165397	58873238	NA	NA	NA	NA	0.0624269107267314	0.112144554967232	0.1233	0.0613	0.0065	0.003	0.02	0.0036	0.0032	0.0191	0.1435	0.015	0.0162	0.0086	0.0783	0.0172	0.0077	0.0025	0.0032	0.1172	0.0809	0.0136	0.0081	0.0096	0.0287	0.009	0.0131	0.1844
19	rs117591817	58875573	NA	NA	NA	NA	0.0640774567178231	0.120319413142363	0.1232	0.0614	0.0065	0.003	0.02	0.0036	0.0031	0.0191	0.1432	0.015	0.0162	0.0085	0.0785	0.0171	0.0076	0.0025	0.0032	0.1175	0.0812	0.0137	0.0081	0.0096	0.0287	0.009	0.0131	0.1841
19	rs76938992	58877357	NA	NA	NA	NA	0.0676845117794569	0.126036861781843	0.1231	0.0615	0.0065	0.003	0.0199	0.0036	0.0031	0.0191	0.143	0.0149	0.0161	0.0085	0.0787	0.017	0.0076	0.0025	0.0032	0.1177	0.0814	0.0137	0.0081	0.0096	0.0287	0.009	0.013	0.1839
19	rs7255596	58879976	NA	NA	NA	NA	0.0821713804003623	0.134024591876907	0.1231	0.0616	0.0065	0.003	0.0199	0.0036	0.0031	0.0191	0.1429	0.0149	0.0161	0.0085	0.0788	0.017	0.0076	0.0025	0.0032	0.1179	0.0815	0.0137	0.008	0.0096	0.0288	0.009	0.013	0.1838
19	rs62116388	58884162	NA	NA	NA	NA	0.138527363976633	0.169295433701399	0.123	0.0617	0.0065	0.003	0.0199	0.0036	0.0032	0.019	0.1428	0.0149	0.0161	0.0085	0.0786	0.017	0.0076	0.0025	0.0032	0.1179	0.0815	0.0138	0.008	0.0103	0.0288	0.009	0.0129	0.1836
19	rs12611047	58889108	NA	NA	NA	NA	0.174456427592351	0.202927074854229	0.1229	0.0618	0.0065	0.003	0.0198	0.0036	0.0032	0.0191	0.1428	0.0149	0.0161	0.0086	0.0786	0.017	0.0076	0.0025	0.0032	0.1181	0.0816	0.0138	0.008	0.0103	0.0288	0.009	0.0129	0.1835
19	rs67978350	58894455	NA	NA	NA	NA	0.195540948903376	0.225046943191918	0.1226	0.0619	0.0065	0.003	0.0198	0.0036	0.0032	0.0191	0.1426	0.0149	0.0161	0.0086	0.0786	0.0169	0.0076	0.0024	0.0032	0.1186	0.0817	0.0138	0.008	0.0103	0.0288	0.009	0.0128	0.1835
19	rs734380	58898963	NA	NA	NA	NA	0.261832716408206	0.300261349136831	0.1224	0.0619	0.0066	0.003	0.0195	0.0036	0.0031	0.0191	0.1425	0.0149	0.0161	0.0086	0.0786	0.0171	0.0076	0.0023	0.0031	0.1192	0.0818	0.0139	0.008	0.0102	0.0288	0.0091	0.0128	0.1835
19	rs734379	58899182	NA	NA	NA	NA	0.270509762300753	0.303597103150958	0.1224	0.0621	0.0066	0.003	0.0195	0.0036	0.0031	0.0191	0.1426	0.0149	0.0161	0.0086	0.0786	0.0171	0.0076	0.0023	0.0031	0.1192	0.0816	0.0139	0.008	0.0102	0.0288	0.0091	0.0128	0.1836
19	rs73060254	58899245	NA	NA	NA	NA	0.272633558062196	0.299904604025761	0.1223	0.0621	0.0065	0.0029	0.0195	0.0036	0.0031	0.0192	0.1426	0.0149	0.0161	0.0086	0.0786	0.0171	0.0076	0.0023	0.0031	0.1192	0.0816	0.0139	0.008	0.0102	0.0288	0.0091	0.0128	0.1836
19	rs4584938	58899303	NA	NA	NA	NA	0.27588262502448	0.303119890231718	0.1222	0.0621	0.0065	0.0029	0.0195	0.0036	0.0031	0.0192	0.1426	0.0149	0.0161	0.0086	0.0786	0.017	0.0076	0.0023	0.0031	0.1192	0.0815	0.0139	0.008	0.0102	0.0288	0.0091	0.0128	0.1837
19	rs2289143	58904715	NA	NA	NA	NA	0.225733161530416	0.244655343842672	0.1222	0.0622	0.0064	0.0029	0.0194	0.0035	0.0031	0.0192	0.1425	0.0149	0.016	0.0085	0.0789	0.017	0.0075	0.0023	0.0031	0.1192	0.0818	0.0139	0.0079	0.0101	0.0288	0.0091	0.0128	0.1836
19	rs112710702	58907700	NA	NA	NA	NA	0.284616578476121	0.272826513887828	0.122	0.0624	0.0063	0.0029	0.0194	0.0036	0.003	0.0192	0.1423	0.0149	0.0159	0.0084	0.0796	0.017	0.0075	0.0023	0.0031	0.1192	0.0823	0.014	0.0078	0.01	0.0288	0.0092	0.0128	0.1834
19	rs11666928	58914231	NA	NA	NA	NA	0.308965658263482	0.322381424346669	0.121	0.0632	0.0062	0.0028	0.0193	0.0037	0.003	0.0191	0.1412	0.015	0.0153	0.008	0.0821	0.0169	0.0074	0.0023	0.0032	0.1189	0.0842	0.0141	0.0075	0.0094	0.029	0.0092	0.013	0.1822
19	rs56290606	58919320	NA	NA	NA	NA	0.26968115425873	0.277691313097827	0.1218	0.0617	0.0062	0.0028	0.0192	0.0037	0.003	0.0192	0.1422	0.0149	0.0152	0.008	0.0822	0.017	0.0071	0.0022	0.0032	0.1187	0.0841	0.0143	0.0075	0.009	0.0291	0.0089	0.0129	0.1831
19	rs74831398	58919814	NA	NA	NA	NA	0.270970693870535	0.267529005267728	0.1218	0.0617	0.0061	0.0028	0.0192	0.0037	0.003	0.0192	0.1423	0.0149	0.0152	0.0079	0.0823	0.017	0.0071	0.0022	0.0032	0.1187	0.0842	0.0143	0.0075	0.009	0.0292	0.0089	0.0129	0.1831
19	rs75999937	58924419	NA	NA	NA	NA	0.276861390975034	0.269252913958168	0.1216	0.0618	0.0061	0.0028	0.0192	0.0037	0.003	0.0192	0.1423	0.0149	0.0152	0.0079	0.0824	0.017	0.0071	0.0022	0.0032	0.1185	0.0843	0.0143	0.0075	0.009	0.0292	0.0089	0.0129	0.1831
19	rs12986387	58927215	NA	NA	NA	NA	0.277935513951349	0.260554092563123	0.1215	0.0618	0.0061	0.0028	0.0192	0.0037	0.003	0.0193	0.1422	0.0149	0.0152	0.0079	0.0826	0.017	0.0071	0.0022	0.0032	0.1184	0.0844	0.0143	0.0075	0.0089	0.0292	0.0089	0.0129	0.1831
19	rs11668789	58928309	NA	NA	NA	NA	0.29644047063607	0.28961492171579	0.1215	0.0618	0.0061	0.0028	0.0192	0.0037	0.003	0.0193	0.1422	0.0149	0.0152	0.0079	0.0826	0.017	0.0071	0.0022	0.0032	0.1184	0.0844	0.0143	0.0075	0.0089	0.0292	0.0089	0.0129	0.1831
19	rs7257872	58928786	NA	NA	NA	NA	0.321916415029275	0.343224484273364	0.1215	0.0618	0.0061	0.0028	0.0192	0.0038	0.003	0.0193	0.1422	0.0149	0.0152	0.0079	0.0826	0.017	0.0071	0.0022	0.0032	0.1184	0.0845	0.0143	0.0074	0.0089	0.0292	0.0089	0.0129	0.1831
19	rs3764535	58929052	NA	NA	NA	NA	0.324245762310591	0.356660361560978	0.1215	0.0618	0.0061	0.0028	0.0192	0.0037	0.003	0.0193	0.1422	0.0149	0.0152	0.0079	0.0827	0.017	0.0071	0.0022	0.0032	0.1185	0.0845	0.0143	0.0074	0.0089	0.0292	0.0089	0.0129	0.1831
19	rs4801270	58932762	NA	NA	NA	NA	0.291718472385217	0.345081692514103	0.1216	0.062	0.006	0.0028	0.0192	0.0037	0.0029	0.0194	0.142	0.0149	0.0152	0.0079	0.0828	0.017	0.0071	0.0022	0.0032	0.1186	0.0846	0.0143	0.0074	0.0088	0.0291	0.0088	0.013	0.183
19	rs9941466	58945962	NA	NA	NA	NA	0.307681046338144	0.387162806791009	0.1216	0.0622	0.0061	0.0028	0.019	0.0037	0.0029	0.0196	0.1417	0.0149	0.0152	0.008	0.0828	0.017	0.0071	0.0022	0.0033	0.1185	0.0848	0.0142	0.0074	0.0088	0.0292	0.0089	0.013	0.1827
19	rs1465789	58946056	NA	NA	NA	NA	0.306005435657409	0.391136863018232	0.1216	0.0622	0.0061	0.0028	0.019	0.0037	0.0029	0.0196	0.1415	0.0148	0.0151	0.008	0.0828	0.017	0.0071	0.0023	0.0033	0.1185	0.085	0.0142	0.0074	0.0088	0.0292	0.0089	0.0129	0.1827
19	rs1122955	58946203	NA	NA	NA	NA	0.306448508938042	0.388187290811279	0.1216	0.0622	0.0061	0.0028	0.019	0.0037	0.0029	0.0196	0.1415	0.0148	0.0151	0.008	0.0828	0.017	0.0071	0.0023	0.0033	0.1185	0.085	0.0142	0.0074	0.0088	0.0292	0.0089	0.0129	0.1827
19	rs7259841	58951123	NA	NA	NA	NA	0.336489521265082	0.397570232602079	0.1216	0.0623	0.0061	0.0028	0.019	0.0037	0.0029	0.0196	0.1413	0.0149	0.0151	0.008	0.083	0.0168	0.0071	0.0023	0.0033	0.1183	0.0852	0.0143	0.0074	0.0088	0.0291	0.009	0.013	0.1825
19	rs12979415	58952608	NA	NA	NA	NA	0.320855942108864	0.356035074889477	0.1216	0.0624	0.006	0.0028	0.019	0.0037	0.003	0.0196	0.1412	0.0149	0.0151	0.008	0.083	0.0168	0.0071	0.0023	0.0034	0.1181	0.0854	0.0143	0.0074	0.0088	0.0291	0.0091	0.013	0.1823
19	rs117465682	58954770	NA	NA	NA	NA	0.34528978153194	0.368599807557686	0.1216	0.0624	0.006	0.0028	0.019	0.0037	0.003	0.0196	0.1412	0.0149	0.0151	0.008	0.083	0.0168	0.0071	0.0023	0.0034	0.118	0.0855	0.0143	0.0074	0.0088	0.0291	0.0091	0.013	0.1822
19	rs12980907	58956326	NA	NA	NA	NA	0.362704677452992	0.388956147064586	0.1216	0.0624	0.006	0.0028	0.019	0.0038	0.003	0.0196	0.1412	0.0149	0.0151	0.008	0.083	0.0168	0.0071	0.0023	0.0034	0.1179	0.0855	0.0143	0.0074	0.0088	0.029	0.0091	0.013	0.1821
19	rs112807223	58957572	NA	NA	NA	NA	0.335714129086722	0.341864372379383	0.1216	0.0624	0.006	0.0028	0.019	0.0038	0.003	0.0196	0.1411	0.0149	0.0151	0.008	0.083	0.0168	0.0071	0.0023	0.0034	0.1179	0.0855	0.0143	0.0074	0.0088	0.029	0.0091	0.013	0.182
19	rs73064225	58974378	NA	NA	NA	NA	0.429256024631031	0.444719801924558	0.1215	0.0625	0.006	0.0028	0.0191	0.0038	0.003	0.0198	0.1409	0.0151	0.0152	0.0081	0.0832	0.0169	0.0073	0.0024	0.0037	0.1181	0.0857	0.0143	0.0075	0.0086	0.0289	0.0093	0.013	0.1809
19	rs7254178	58979958	NA	NA	NA	NA	0.417744392671335	0.443523890922265	0.1214	0.0626	0.006	0.0028	0.019	0.0038	0.0031	0.0197	0.1408	0.0151	0.0152	0.008	0.0831	0.0169	0.0073	0.0026	0.0037	0.1181	0.0858	0.0143	0.0075	0.0086	0.0289	0.0092	0.013	0.1807
19	rs893185	58989495	NA	NA	NA	NA	0.440804187673465	0.464103744042763	0.1213	0.0626	0.0061	0.0029	0.019	0.0039	0.0031	0.0197	0.1407	0.0151	0.0152	0.0081	0.0829	0.017	0.0074	0.0029	0.0038	0.118	0.0859	0.0144	0.0076	0.0086	0.0288	0.0092	0.013	0.1802
19	rs36095067	58991638	NA	NA	NA	NA	0.403262247731519	0.400151669941544	0.1212	0.0626	0.0061	0.003	0.0191	0.004	0.0031	0.0197	0.1404	0.0152	0.0152	0.0081	0.0829	0.0171	0.0074	0.0029	0.004	0.1179	0.0859	0.0143	0.0076	0.0086	0.0288	0.0092	0.0131	0.18
19	rs882610	58991900	NA	NA	NA	NA	0.406787571276156	0.400668508683093	0.1212	0.0626	0.0061	0.003	0.0191	0.004	0.0031	0.0198	0.1403	0.0152	0.0152	0.0081	0.0829	0.0171	0.0074	0.0029	0.004	0.1179	0.086	0.0143	0.0076	0.0086	0.0288	0.0092	0.0131	0.18
19	rs11670764	58992896	NA	NA	NA	NA	0.417167128747933	0.385627493114963	0.1209	0.0626	0.0061	0.0031	0.0191	0.004	0.0032	0.0198	0.1399	0.0152	0.0152	0.0081	0.0828	0.0172	0.0075	0.0029	0.004	0.1183	0.0858	0.0144	0.0076	0.0087	0.0289	0.009	0.0131	0.1798
19	rs34488713	58996454	NA	NA	NA	NA	0.414574368964859	0.388443529293688	0.1208	0.0626	0.0061	0.0031	0.0191	0.0041	0.0032	0.0198	0.1397	0.0153	0.0152	0.0081	0.0828	0.0172	0.0076	0.003	0.0041	0.1184	0.0858	0.0144	0.0077	0.0087	0.0289	0.009	0.0131	0.1797
19	rs4801273	59000273	NA	NA	NA	NA	0.483337654546182	0.499803800429346	0.1206	0.0626	0.0061	0.0032	0.0191	0.0041	0.0033	0.0199	0.1392	0.0153	0.0152	0.0081	0.0829	0.0172	0.0076	0.0031	0.0041	0.1185	0.0858	0.0144	0.0077	0.0088	0.0289	0.0091	0.0131	0.1796
19	rs78282402	59008259	NA	NA	NA	NA	0.569474172375351	0.572019245973687	0.1202	0.0626	0.0062	0.0032	0.0192	0.0042	0.0033	0.0199	0.1389	0.0153	0.0153	0.0082	0.0827	0.0173	0.0078	0.0032	0.0041	0.1191	0.0856	0.0144	0.0077	0.0088	0.0289	0.0092	0.0132	0.1794
19	rs34415062	59023166	NA	NA	NA	NA	0.831881475980467	0.635604637377747	0.119	0.0624	0.0062	0.0033	0.0193	0.0045	0.0035	0.0199	0.1379	0.0154	0.0153	0.0083	0.0821	0.0174	0.0083	0.0036	0.0042	0.1207	0.0851	0.0144	0.0078	0.0089	0.0287	0.0094	0.0134	0.1787
19	rs35350976	59023174	NA	NA	NA	NA	0.86578566771865	0.637058066443629	0.119	0.0625	0.0061	0.0033	0.0193	0.0045	0.0035	0.0199	0.1379	0.0154	0.0153	0.0083	0.0821	0.0174	0.0083	0.0036	0.0042	0.1206	0.0851	0.0144	0.0078	0.0089	0.0287	0.0094	0.0135	0.1788
19	rs4801602	59025685	NA	NA	NA	NA	0.898454852466571	0.719787378856952	0.1188	0.0624	0.0061	0.0033	0.0193	0.0045	0.0036	0.0199	0.1377	0.0154	0.0153	0.0083	0.0819	0.0175	0.0084	0.0036	0.0043	0.1207	0.085	0.0144	0.0078	0.009	0.0287	0.0095	0.0135	0.1787
19	rs118098469	59027453	NA	NA	NA	NA	0.899933232333919	0.727719207490346	0.1188	0.0624	0.0061	0.0034	0.0193	0.0046	0.0036	0.0199	0.1376	0.0154	0.0153	0.0083	0.082	0.0175	0.0084	0.0037	0.0043	0.1206	0.0849	0.0144	0.0078	0.009	0.0287	0.0095	0.0135	0.1786
19	rs35430780	59028162	NA	NA	NA	NA	0.917338975445114	0.750421762708175	0.1188	0.0624	0.0061	0.0034	0.0193	0.0046	0.0036	0.0199	0.1376	0.0154	0.0153	0.0083	0.082	0.0175	0.0084	0.0037	0.0043	0.1206	0.0849	0.0144	0.0078	0.009	0.0287	0.0095	0.0135	0.1786
19	rs11670864	59030580	NA	NA	NA	NA	0.96555857315653	0.786356855399154	0.1187	0.0624	0.0061	0.0034	0.0193	0.0047	0.0036	0.02	0.1374	0.0154	0.0153	0.0084	0.082	0.0175	0.0085	0.0037	0.0043	0.1206	0.0848	0.0144	0.0078	0.009	0.0287	0.0095	0.0136	0.1786
19	rs73066245	59038884	NA	NA	NA	NA	0.979644299820572	0.791694206264123	0.1187	0.0623	0.0061	0.0034	0.0193	0.0047	0.0037	0.0199	0.1373	0.0154	0.0153	0.0084	0.082	0.0175	0.0085	0.0037	0.0044	0.1205	0.0848	0.0144	0.0079	0.009	0.0287	0.0096	0.0136	0.1784
19	rs73066251	59050356	NA	NA	NA	NA	1.08365848839819	0.901872286669839	0.1186	0.0623	0.0061	0.0034	0.0193	0.0048	0.0037	0.0199	0.1371	0.0155	0.0153	0.0084	0.0821	0.0175	0.0086	0.0038	0.0044	0.1204	0.0847	0.0145	0.0079	0.0092	0.0287	0.0096	0.0136	0.1781
19	rs73068312	59054288	NA	NA	NA	NA	1.10189420436158	0.92214379570619	0.1186	0.0622	0.0061	0.0034	0.0193	0.0048	0.0037	0.0199	0.1371	0.0155	0.0153	0.0085	0.0822	0.0175	0.0086	0.0038	0.0044	0.1203	0.0847	0.0145	0.008	0.0093	0.0287	0.0096	0.0136	0.1781
19	rs2305120	59059729	NA	NA	NA	NA	1.10814877875996	0.962000301725624	0.1186	0.0622	0.0061	0.0034	0.0194	0.0048	0.0037	0.0199	0.137	0.0155	0.0154	0.0085	0.0822	0.0175	0.0086	0.0038	0.0044	0.1202	0.0847	0.0145	0.008	0.0094	0.0286	0.0096	0.0137	0.178
19	rs75672965	59063157	NA	NA	NA	NA	1.11468638531541	0.973766910398513	0.1186	0.0622	0.0061	0.0034	0.0194	0.0048	0.0037	0.0199	0.137	0.0155	0.0154	0.0085	0.0822	0.0175	0.0086	0.0038	0.0044	0.1201	0.0846	0.0145	0.008	0.0094	0.0286	0.0096	0.0137	0.178
19	rs77358356	59065154	NA	NA	NA	NA	1.12852802065318	1.00714870588574	0.1186	0.0622	0.0061	0.0034	0.0194	0.0048	0.0037	0.0199	0.137	0.0155	0.0154	0.0085	0.0823	0.0175	0.0086	0.0038	0.0044	0.1201	0.0846	0.0145	0.0081	0.0095	0.0286	0.0096	0.0137	0.1779
19	rs45454797	59066391	NA	NA	NA	NA	1.13827541837022	1.00778970435954	0.1186	0.0622	0.0061	0.0034	0.0194	0.0048	0.0037	0.0199	0.137	0.0155	0.0154	0.0085	0.0823	0.0175	0.0086	0.0038	0.0044	0.1201	0.0846	0.0145	0.0081	0.0095	0.0286	0.0096	0.0137	0.1779
19	rs895374	59066918	NA	NA	NA	NA	1.14941686696492	1.02432225429936	0.1186	0.0622	0.0061	0.0034	0.0194	0.0048	0.0037	0.0199	0.137	0.0155	0.0154	0.0085	0.0823	0.0175	0.0086	0.0038	0.0044	0.12	0.0846	0.0145	0.0081	0.0095	0.0286	0.0096	0.0137	0.1779
19	rs2305119	59067623	NA	NA	NA	NA	1.15887057608205	1.04235732103827	0.1186	0.0622	0.0061	0.0034	0.0194	0.0048	0.0038	0.0199	0.137	0.0155	0.0154	0.0085	0.0823	0.0175	0.0086	0.0038	0.0044	0.12	0.0846	0.0145	0.0081	0.0095	0.0286	0.0096	0.0137	0.1779
19	rs79639614	59070578	NA	NA	NA	NA	1.16132987697343	1.04026090403957	0.1186	0.0622	0.0061	0.0034	0.0194	0.0049	0.0038	0.0199	0.137	0.0155	0.0154	0.0085	0.0823	0.0175	0.0086	0.0038	0.0044	0.1199	0.0846	0.0145	0.0081	0.0096	0.0286	0.0096	0.0137	0.1779
19	rs3794964	59070916	NA	NA	NA	NA	1.16351763960283	1.04397049282565	0.1186	0.0622	0.0061	0.0034	0.0194	0.0049	0.0038	0.0199	0.137	0.0155	0.0154	0.0085	0.0823	0.0175	0.0086	0.0038	0.0044	0.1199	0.0846	0.0145	0.0081	0.0096	0.0286	0.0096	0.0137	0.1779
19	rs3752111	59082368	NA	NA	NA	NA	1.19081639843439	1.08087723352102	0.1186	0.0622	0.006	0.0034	0.0194	0.0049	0.0038	0.0199	0.1369	0.0155	0.0154	0.0085	0.0825	0.0175	0.0086	0.0038	0.0044	0.1196	0.0846	0.0145	0.0083	0.0097	0.0286	0.0096	0.0137	0.1778
19	rs3752109	59082605	NA	NA	NA	NA	1.19238115829623	1.07909115306581	0.1186	0.0622	0.006	0.0034	0.0194	0.0049	0.0038	0.0199	0.1369	0.0155	0.0154	0.0085	0.0825	0.0175	0.0086	0.0038	0.0044	0.1196	0.0846	0.0145	0.0083	0.0097	0.0286	0.0096	0.0137	0.1778
19	rs77537775	59083268	NA	NA	NA	NA	1.19468372984455	1.08445104204464	0.1186	0.0622	0.006	0.0034	0.0194	0.0049	0.0038	0.0199	0.1369	0.0155	0.0154	0.0085	0.0825	0.0175	0.0086	0.0038	0.0044	0.1196	0.0846	0.0145	0.0083	0.0098	0.0286	0.0096	0.0137	0.1778
19	rs76582686	59085461	NA	NA	NA	NA	1.20197121645799	1.09893099351671	0.1186	0.0622	0.006	0.0034	0.0194	0.0049	0.0038	0.0199	0.1369	0.0155	0.0154	0.0085	0.0825	0.0175	0.0086	0.0038	0.0044	0.1196	0.0845	0.0145	0.0083	0.0098	0.0286	0.0096	0.0137	0.1778
19	rs12462495	59089792	NA	NA	NA	NA	1.2116837598347	1.10838641233783	0.1187	0.0622	0.006	0.0034	0.0194	0.0049	0.0038	0.0199	0.1369	0.0155	0.0154	0.0085	0.0826	0.0175	0.0086	0.0039	0.0044	0.1194	0.0845	0.0145	0.0083	0.0099	0.0286	0.0096	0.0137	0.1777
19	rs10448	59093239	NA	NA	NA	NA	1.23679769770778	1.14783295803848	0.1187	0.0622	0.006	0.0034	0.0194	0.0049	0.0038	0.0199	0.1369	0.0154	0.0154	0.0085	0.0827	0.0175	0.0086	0.0039	0.0044	0.1192	0.0845	0.0145	0.0084	0.01	0.0286	0.0096	0.0137	0.1777
19	rs7910	59093464	NA	NA	NA	NA	1.24053519352759	1.14996788465387	0.1187	0.0622	0.006	0.0034	0.0194	0.0049	0.0038	0.0199	0.1369	0.0154	0.0154	0.0085	0.0827	0.0175	0.0086	0.0039	0.0044	0.1192	0.0845	0.0145	0.0084	0.01	0.0286	0.0096	0.0137	0.1777
19	rs76447935	59094374	NA	NA	NA	NA	1.23960041195999	1.14881821959725	0.1187	0.0622	0.006	0.0034	0.0194	0.0049	0.0038	0.0199	0.1369	0.0154	0.0154	0.0085	0.0827	0.0175	0.0086	0.0039	0.0044	0.1192	0.0845	0.0145	0.0084	0.01	0.0286	0.0096	0.0137	0.1777
19	rs4801613	59096403	NA	NA	NA	NA	1.23829217419866	1.14635535270572	0.1187	0.0622	0.006	0.0034	0.0194	0.0049	0.0038	0.0199	0.1369	0.0154	0.0154	0.0085	0.0827	0.0175	0.0086	0.0039	0.0044	0.1192	0.0845	0.0145	0.0084	0.01	0.0286	0.0096	0.0137	0.1777
19	rs117625253	59097933	NA	NA	NA	NA	1.23745144552273	1.14405754113344	0.1187	0.0622	0.006	0.0034	0.0194	0.0049	0.0038	0.0199	0.1369	0.0154	0.0154	0.0085	0.0827	0.0175	0.0086	0.0039	0.0044	0.1192	0.0845	0.0145	0.0084	0.01	0.0286	0.0096	0.0137	0.1777
20	rs6076506	63231	1.28	0.102927797709035	2.13	4.81380447230854	1.56273588952234	4.22102300948986	0.1381	0.066	0.0099	0.0034	0.018	0.0042	0.005	0.0183	0.1445	0.0116	0.014	0.009	0.095	0.0186	0.0102	0.0049	0.0032	0.0973	0.0878	0.0116	0.0097	0.0096	0.0267	0.0123	0.0153	0.1523
20	rs115017123	63452	1.28	0.102927797709035	2.14	4.74119305678386	1.56681392196675	4.24964418848805	0.1381	0.066	0.0099	0.0034	0.018	0.0042	0.005	0.0183	0.1445	0.0116	0.014	0.009	0.095	0.0186	0.0102	0.0049	0.0032	0.0973	0.0878	0.0116	0.0097	0.0096	0.0267	0.0123	0.0153	0.1523
20	rs13043000	65288	1.28	0.102927797709035	2.15	4.66918970214817	1.5900291270882	4.35277758548064	0.1382	0.066	0.0099	0.0034	0.018	0.0042	0.005	0.0183	0.1445	0.0117	0.014	0.009	0.095	0.0186	0.0102	0.0049	0.0032	0.0973	0.0879	0.0116	0.0097	0.0096	0.0267	0.0123	0.0153	0.1523
20	rs6053810	65900	1.28	0.102927797709035	2.17	4.52700552627875	1.58808129982899	4.35394854335425	0.1382	0.066	0.0099	0.0034	0.018	0.0042	0.005	0.0183	0.1445	0.0117	0.014	0.009	0.095	0.0186	0.0102	0.0049	0.0032	0.0973	0.0879	0.0116	0.0097	0.0096	0.0267	0.0123	0.0153	0.1523
20	rs6039403	69094	1.24	0.175701215111077	2.23	4.11500202179228	2.12838254144823	2.59008804294068	0.1384	0.066	0.0098	0.0033	0.018	0.0042	0.0049	0.0183	0.1446	0.0117	0.0141	0.0089	0.0949	0.0186	0.0101	0.0049	0.0031	0.0974	0.088	0.0116	0.0097	0.0096	0.0268	0.0123	0.0153	0.1525
20	rs60263736	70980	1.22	0.223600634562227	2.25	3.98250494848424	2.5161184728969	4.20039499745098	0.1386	0.0662	0.0097	0.0033	0.018	0.0041	0.0049	0.0184	0.1449	0.0117	0.0141	0.0089	0.0946	0.0185	0.0101	0.0048	0.0031	0.0974	0.0883	0.0116	0.0097	0.0096	0.0269	0.0122	0.0152	0.1527
20	rs6135141	74347	1.2	0.280131383133392	2.29	3.72474323290248	3.15147443711053	3.70195831523161	0.1389	0.0664	0.0096	0.0032	0.018	0.004	0.0047	0.0184	0.1453	0.0116	0.0141	0.0089	0.094	0.0185	0.0099	0.0047	0.003	0.0975	0.0889	0.0115	0.0097	0.0095	0.0271	0.0121	0.0152	0.153
20	rs75507632	90814	1.18	0.345943801679723	2.3	3.66180647560484	3.47763354381494	3.35941467595746	0.1391	0.0665	0.0096	0.0032	0.018	0.0039	0.0046	0.0184	0.1456	0.0116	0.0141	0.0089	0.0936	0.0185	0.0098	0.0046	0.003	0.0975	0.0893	0.0115	0.0096	0.0095	0.0272	0.012	0.0151	0.1531
20	rs6051659	91508	1.18	0.345943801679723	2.31	3.59947008318068	3.51831997665553	3.49631071228623	0.1391	0.0665	0.0096	0.0032	0.018	0.0039	0.0046	0.0184	0.1456	0.0116	0.0141	0.0089	0.0935	0.0185	0.0098	0.0046	0.003	0.0975	0.0893	0.0115	0.0096	0.0095	0.0272	0.012	0.0151	0.1532
20	rs1418260	92527	1.18	0.345943801679723	2.32	3.53773348261029	3.60379806349791	3.64967310198515	0.1392	0.0666	0.0095	0.0032	0.018	0.0039	0.0046	0.0184	0.1457	0.0116	0.0141	0.0089	0.0933	0.0185	0.0098	0.0045	0.003	0.0976	0.0895	0.0116	0.0096	0.0094	0.0272	0.012	0.0151	0.1532
20	rs6052070	96931	1.17	0.382518045708746	2.59	2.09507262640648	3.57330027620631	3.63085238827759	0.1392	0.0666	0.0095	0.0032	0.018	0.0039	0.0046	0.0184	0.1457	0.0116	0.0141	0.0089	0.0932	0.0185	0.0098	0.0045	0.003	0.0976	0.0896	0.0116	0.0096	0.0094	0.0272	0.0119	0.0151	0.1533
20	rs1342843	101905	1.17	0.382518045708746	2.62	1.96108800414928	3.52795100634639	3.55355549252638	0.1392	0.0666	0.0095	0.0032	0.018	0.0039	0.0046	0.0184	0.1458	0.0116	0.0141	0.0089	0.0932	0.0185	0.0098	0.0045	0.003	0.0976	0.0896	0.0116	0.0096	0.0094	0.0273	0.0119	0.0151	0.1533
20	rs6107455	102799	1.17	0.382518045708746	2.62	1.96108800414928	3.52729111571984	3.54627524034218	0.1392	0.0666	0.0095	0.0032	0.018	0.0039	0.0046	0.0184	0.1458	0.0116	0.0141	0.0089	0.0932	0.0185	0.0098	0.0045	0.003	0.0976	0.0896	0.0116	0.0096	0.0094	0.0273	0.0119	0.0151	0.1533
20	rs74634058	119534	1.17	0.382518045708746	2.62	1.96108800414928	3.3333491655538	3.22725020215666	0.1394	0.0666	0.0095	0.0032	0.0179	0.0039	0.0046	0.0184	0.1458	0.0116	0.0141	0.0089	0.093	0.0185	0.0097	0.0045	0.003	0.0976	0.0896	0.0116	0.0096	0.0093	0.0273	0.0119	0.0151	0.1534
20	rs75442118	126149	1.17	0.382518045708746	2.62	1.96108800414928	3.2650819149719	3.13969861010049	0.14	0.0666	0.0095	0.0031	0.0179	0.0038	0.0045	0.0185	0.146	0.0116	0.0141	0.0088	0.0924	0.0185	0.0095	0.0044	0.003	0.0979	0.0897	0.0116	0.0096	0.0092	0.0274	0.0117	0.015	0.1537
20	rs11699458	127194	1.16	0.421630287221885	2.66	1.79046711851491	3.1227427775231	2.87298870223659	0.1404	0.0666	0.0094	0.0031	0.0178	0.0038	0.0045	0.0185	0.1462	0.0116	0.0141	0.0088	0.0919	0.0184	0.0094	0.0043	0.003	0.0981	0.0898	0.0116	0.0095	0.009	0.0275	0.0116	0.0149	0.1539
20	rs753217	127720	1.16	0.421630287221885	2.66	1.79046711851491	3.09650383720477	2.82654592300499	0.1405	0.0666	0.0094	0.0031	0.0178	0.0038	0.0045	0.0185	0.1462	0.0116	0.0141	0.0088	0.0918	0.0184	0.0094	0.0043	0.003	0.0981	0.0898	0.0116	0.0095	0.009	0.0275	0.0116	0.0149	0.154
20	rs16994490	129063	1.16	0.421630287221885	2.67	1.74923671946615	2.95146306845219	2.79363792711071	0.1405	0.0666	0.0094	0.0031	0.0178	0.0038	0.0045	0.0185	0.1463	0.0116	0.0141	0.0088	0.0917	0.0184	0.0093	0.0043	0.003	0.0982	0.0897	0.0116	0.0095	0.009	0.0275	0.0116	0.0149	0.154
20	rs6055084	134476	1.16	0.421630287221885	2.67	1.74923671946615	2.70998872949751	2.64777159094727	0.1403	0.067	0.0094	0.0031	0.0178	0.0038	0.0045	0.0186	0.1468	0.0117	0.014	0.0087	0.0911	0.0184	0.0092	0.0042	0.003	0.0985	0.0896	0.0116	0.0095	0.0088	0.0276	0.0115	0.0149	0.1543
20	rs1858594	138555	1.17	0.382518045708746	2.66	1.79046711851491	2.35248609709355	2.28102856217532	0.14	0.0673	0.0094	0.0031	0.0178	0.0038	0.0045	0.0187	0.1473	0.0117	0.014	0.0086	0.0904	0.0183	0.009	0.0042	0.003	0.0988	0.0895	0.0115	0.0095	0.0088	0.0278	0.0114	0.0148	0.1546
20	rs12624954	139456	1.17	0.382518045708746	2.67	1.74923671946615	2.47462045038818	2.36493690282095	0.1399	0.0673	0.0094	0.0031	0.0178	0.0038	0.0045	0.0187	0.1473	0.0117	0.014	0.0087	0.0904	0.0183	0.009	0.0042	0.003	0.0988	0.0895	0.0115	0.0095	0.0087	0.0279	0.0115	0.0147	0.1546
20	rs16995685	139576	1.17	0.382518045708746	2.66	1.79046711851491	2.49355411316491	2.3773997045769	0.1399	0.0673	0.0094	0.0031	0.0178	0.0038	0.0045	0.0187	0.1473	0.0117	0.014	0.0087	0.0904	0.0183	0.009	0.0043	0.003	0.0988	0.0895	0.0115	0.0095	0.0087	0.0279	0.0115	0.0147	0.1546
20	rs76169392	139741	1.17	0.382518045708746	2.65	1.83226616032001	2.45229166572269	2.31863980657973	0.1399	0.0673	0.0094	0.0031	0.0177	0.0038	0.0045	0.0187	0.1473	0.0116	0.014	0.0087	0.0904	0.0183	0.009	0.0043	0.003	0.0988	0.0895	0.0115	0.0095	0.0087	0.0278	0.0115	0.0147	0.1547
20	rs74672635	144050	1.17	0.382518045708746	2.65	1.83226616032001	2.42860729009175	2.36310482223031	0.1399	0.0673	0.0094	0.0031	0.0178	0.0038	0.0045	0.0187	0.1474	0.0117	0.014	0.0087	0.0902	0.0183	0.009	0.0043	0.003	0.0988	0.0895	0.0115	0.0094	0.0087	0.0279	0.0115	0.0147	0.1548
20	rs35563463	153057	1.17	0.382518045708746	2.65	1.83226616032001	2.31931609136382	2.27428138780336	0.1393	0.0678	0.0095	0.0032	0.0177	0.0037	0.0044	0.0188	0.1479	0.0118	0.0142	0.0087	0.0891	0.0183	0.0089	0.0043	0.0031	0.0993	0.0891	0.0115	0.0094	0.0086	0.0281	0.0115	0.0147	0.155
20	rs6032887	164083	1.17	0.382518045708746	2.65	1.83226616032001	2.33319655181657	2.43063984402689	0.1391	0.0681	0.0094	0.0032	0.0177	0.0037	0.0044	0.0189	0.1482	0.0118	0.0143	0.0087	0.0886	0.0183	0.0089	0.0043	0.0031	0.0994	0.0889	0.0116	0.0094	0.0085	0.0283	0.0115	0.0147	0.1552
20	rs4813043	168728	1.17	0.382518045708746	2.65	1.83226616032001	2.45988585261914	2.47425594834882	0.1391	0.0681	0.0094	0.0032	0.0177	0.0037	0.0044	0.0189	0.1482	0.0118	0.0143	0.0087	0.0885	0.0184	0.0088	0.0042	0.0031	0.0995	0.0888	0.0116	0.0094	0.0085	0.0283	0.0114	0.0147	0.1552
20	rs75216910	169609	1.17	0.382518045708746	2.65	1.83226616032001	2.47759446061016	2.47628259931534	0.139	0.0681	0.0094	0.0032	0.0177	0.0037	0.0044	0.0189	0.1482	0.0118	0.0143	0.0087	0.0885	0.0185	0.0088	0.0042	0.0031	0.0995	0.0888	0.0116	0.0094	0.0085	0.0283	0.0114	0.0147	0.1552
20	rs722829	169701	1.17	0.382518045708746	2.65	1.83226616032001	2.49081250172008	2.42255275109002	0.1393	0.0681	0.0094	0.0032	0.0177	0.0036	0.0044	0.0189	0.1482	0.0118	0.0143	0.0087	0.0884	0.0185	0.0087	0.0042	0.0031	0.0995	0.0888	0.0116	0.0094	0.0085	0.0283	0.0114	0.0147	0.1552
20	rs6040343	169995	1.17	0.382518045708746	2.65	1.83226616032001	2.44648233460626	2.3598075208382	0.1389	0.0681	0.0094	0.0032	0.0177	0.0036	0.0044	0.0189	0.1483	0.0118	0.0143	0.0087	0.0886	0.0185	0.0087	0.0042	0.0031	0.0995	0.0888	0.0116	0.0094	0.0085	0.0283	0.0114	0.0147	0.1552
20	rs1469781	170642	1.17	0.382518045708746	2.65	1.83226616032001	2.30348507999805	2.19932427126834	0.1389	0.0681	0.0095	0.0032	0.0177	0.0036	0.0044	0.0189	0.1484	0.0118	0.0142	0.0087	0.0886	0.0185	0.0087	0.0042	0.0031	0.0995	0.0887	0.0116	0.0094	0.0085	0.0283	0.0114	0.0147	0.1552
20	rs112982377	181717	1.19	0.311838986457593	2.62	1.96108800414928	1.73714036523306	1.51055103540686	0.141	0.0672	0.0093	0.0041	0.0175	0.0039	0.0045	0.0189	0.1519	0.0115	0.0145	0.0083	0.0864	0.0177	0.008	0.0038	0.0032	0.0983	0.0869	0.0115	0.0092	0.0082	0.0285	0.0111	0.0148	0.1571
20	rs6041237	181967	1.19	0.311838986457593	2.6	2.04983547874889	1.86375202803059	1.68492763289839	0.141	0.0672	0.0093	0.0041	0.0175	0.0039	0.0045	0.0189	0.1519	0.0115	0.0145	0.0083	0.0864	0.0177	0.008	0.0038	0.0032	0.0983	0.0869	0.0115	0.0092	0.0082	0.0285	0.0111	0.0148	0.1571
20	rs74181523	182288	1.19	0.311838986457593	2.6	2.04983547874889	1.83952253798434	1.65540281001565	0.141	0.0672	0.0093	0.0041	0.0175	0.0039	0.0045	0.0189	0.1519	0.0115	0.0145	0.0083	0.0863	0.0177	0.008	0.0038	0.0032	0.0983	0.0869	0.0115	0.0092	0.0082	0.0285	0.0111	0.0148	0.1572
20	rs62190515	183330	1.19	0.311838986457593	2.58	2.14088688606063	1.77857459310743	1.63257111844521	0.1411	0.0673	0.0093	0.0042	0.0175	0.0039	0.0045	0.0187	0.152	0.0115	0.0144	0.0082	0.0863	0.0177	0.008	0.0038	0.0032	0.0983	0.0869	0.0115	0.0092	0.0082	0.0285	0.0111	0.0148	0.1573
20	rs36084977	187087	1.19	0.311838986457593	2.58	2.14088688606063	1.99981318019547	1.81598366905189	0.1412	0.0674	0.0093	0.0042	0.0175	0.004	0.0045	0.0183	0.1524	0.0115	0.0144	0.0082	0.0861	0.0177	0.008	0.0038	0.0032	0.0981	0.0869	0.0115	0.0092	0.0082	0.0285	0.0111	0.0149	0.1576
20	rs6109606	188318	1.19	0.311838986457593	2.58	2.14088688606063	2.00992492097705	1.81509937846525	0.141	0.0676	0.0093	0.0042	0.0174	0.004	0.0045	0.0183	0.152	0.0115	0.0144	0.0082	0.0862	0.0177	0.0081	0.0038	0.0032	0.0983	0.087	0.0114	0.0091	0.0082	0.0285	0.011	0.0149	0.1576
20	rs6074579	191809	1.19	0.311838986457593	2.58	2.14088688606063	2.00358919839791	1.79901613748091	0.1412	0.0679	0.0092	0.0042	0.0174	0.004	0.0045	0.0183	0.1515	0.0115	0.0143	0.0081	0.0866	0.0176	0.0081	0.0038	0.0032	0.0982	0.087	0.0113	0.0092	0.0082	0.0285	0.011	0.015	0.1577
20	rs13044558	194527	1.2	0.280131383133392	2.59	2.09507262640648	1.77942807689435	1.63344167364758	0.1414	0.0681	0.0093	0.0043	0.0174	0.0042	0.0046	0.0184	0.1522	0.0114	0.0143	0.008	0.0859	0.0174	0.0081	0.0038	0.0033	0.0991	0.0857	0.0112	0.0091	0.0083	0.0284	0.0108	0.0151	0.158
20	rs2164169	206402	1.2	0.280131383133392	2.63	1.91757534882317	1.76898270066926	1.6561007138737	0.1417	0.068	0.0093	0.0044	0.0174	0.0043	0.0046	0.0184	0.1535	0.0114	0.0144	0.0077	0.0857	0.0174	0.0081	0.0038	0.0034	0.0986	0.0853	0.0112	0.009	0.0083	0.0286	0.0107	0.015	0.1575
20	rs13045643	210061	1.2	0.280131383133392	2.64	1.87463514709589	1.44398637469609	1.23643673000898	0.1421	0.0686	0.0093	0.0045	0.0172	0.0044	0.0046	0.0184	0.1544	0.0114	0.0144	0.0076	0.0861	0.0174	0.0078	0.0038	0.0034	0.0976	0.0847	0.011	0.009	0.0082	0.0279	0.0103	0.015	0.1585
20	rs1053783	210306	1.2	0.280131383133392	2.64	1.87463514709589	1.5231769680837	1.30900749399462	0.1421	0.0689	0.0092	0.0045	0.0172	0.0043	0.0046	0.0184	0.1547	0.0114	0.0143	0.0076	0.086	0.0174	0.0078	0.0038	0.0034	0.0975	0.0847	0.011	0.009	0.0082	0.0279	0.0102	0.015	0.1585
20	rs6074846	210539	1.21	0.250745108472337	2.65	1.83226616032001	1.47909075790628	1.20489520595418	0.1428	0.0687	0.0092	0.0045	0.0173	0.0043	0.0046	0.0183	0.1547	0.0114	0.0143	0.0076	0.0859	0.0174	0.0077	0.0037	0.0034	0.0976	0.0846	0.011	0.009	0.0081	0.0279	0.0102	0.015	0.1584
20	rs73058580	211564	1.21	0.250745108472337	2.65	1.83226616032001	1.16762404583407	0.99994288914605	0.1428	0.0686	0.009	0.0045	0.0173	0.0043	0.0046	0.0184	0.1548	0.0115	0.0144	0.0075	0.0861	0.0174	0.0076	0.0037	0.0034	0.0978	0.0842	0.011	0.0089	0.0081	0.0279	0.0101	0.0151	0.1584
20	rs73600388	214664	1.21	0.250745108472337	2.65	1.83226616032001	0.769971235776583	0.862072224634381	0.1425	0.0684	0.0087	0.0045	0.0174	0.0043	0.0045	0.0185	0.155	0.0115	0.0147	0.0075	0.0865	0.0175	0.0076	0.0037	0.0035	0.0977	0.084	0.011	0.0088	0.0082	0.0281	0.0097	0.0152	0.1584
20	rs1418259	219011	1.22	0.223600634562227	2.66	1.79046711851491	0.676697437976033	0.693291241464773	0.1424	0.0681	0.0083	0.0045	0.0176	0.0044	0.0044	0.0186	0.155	0.0115	0.0148	0.0075	0.0869	0.0176	0.0075	0.0036	0.0037	0.0972	0.0837	0.0112	0.0088	0.0083	0.0282	0.0099	0.0154	0.1585
20	rs6110962	221308	1.22	0.223600634562227	2.66	1.79046711851491	0.643750560872865	0.732967718605253	0.1423	0.068	0.0083	0.0045	0.0176	0.0044	0.0043	0.0187	0.1551	0.0115	0.0148	0.0074	0.0872	0.0177	0.0075	0.0036	0.0037	0.0971	0.0837	0.0112	0.0088	0.0083	0.0282	0.0098	0.0154	0.1584
20	rs12624551	222632	1.22	0.223600634562227	2.67	1.74923671946615	0.662034513140036	0.740028754976758	0.1421	0.068	0.0082	0.0046	0.0176	0.0044	0.0043	0.0187	0.1556	0.0115	0.0149	0.0074	0.0871	0.0177	0.0075	0.0036	0.0037	0.097	0.0836	0.0112	0.0088	0.0084	0.0282	0.0098	0.0155	0.1582
20	rs74842604	230548	1.22	0.223600634562227	2.74	1.47642932789886	0.407528703264263	0.625452410096793	0.1416	0.0679	0.0081	0.0045	0.0179	0.0043	0.0042	0.0186	0.1554	0.0116	0.0149	0.0077	0.0874	0.0179	0.0074	0.0036	0.0037	0.0969	0.0833	0.0112	0.0088	0.0085	0.0282	0.0097	0.0156	0.1584
20	rs438305	230983	1.22	0.223600634562227	2.79	1.29830379804321	0.459014387229222	0.711576700572588	0.1416	0.0679	0.008	0.0045	0.0179	0.0043	0.0042	0.0186	0.1554	0.0116	0.015	0.0077	0.0874	0.018	0.0074	0.0036	0.0037	0.097	0.0832	0.0112	0.0088	0.0085	0.0282	0.0097	0.0157	0.1585
20	rs73600398	232340	1.22	0.223600634562227	2.81	1.23090422469309	0.410614483634348	0.645794813318356	0.1415	0.0678	0.008	0.0045	0.0179	0.0043	0.0041	0.0187	0.1554	0.0116	0.015	0.0077	0.0875	0.018	0.0074	0.0035	0.0037	0.0972	0.0832	0.0112	0.0088	0.0085	0.0283	0.0096	0.0157	0.1584
20	rs419762	239294	1.23	0.19861485684188	2.81	1.23090422469309	0.256163110401529	0.634442451645257	0.1415	0.0679	0.0079	0.0045	0.018	0.0041	0.004	0.0187	0.1559	0.0116	0.0151	0.0076	0.0878	0.0177	0.0075	0.0035	0.0038	0.0971	0.0833	0.0112	0.0086	0.0084	0.0287	0.0093	0.0154	0.1584
20	rs73892099	239449	1.23	0.19861485684188	2.81	1.23090422469309	0.252066118339555	0.663497137935561	0.1414	0.0685	0.0079	0.0045	0.018	0.0039	0.004	0.0187	0.1562	0.0116	0.0151	0.0076	0.0877	0.0177	0.0077	0.0035	0.0038	0.0973	0.0835	0.0112	0.0085	0.0084	0.0287	0.0093	0.0154	0.1574
20	rs73892100	239519	1.23	0.19861485684188	2.81	1.23090422469309	0.248005234083979	0.641714224778156	0.1415	0.0685	0.0079	0.0045	0.018	0.0039	0.004	0.0187	0.1562	0.0116	0.0151	0.0076	0.0876	0.0177	0.0077	0.0035	0.0038	0.0972	0.0834	0.0112	0.0086	0.0084	0.0287	0.0093	0.0154	0.1575
20	rs416096	241366	1.24	0.175701215111077	2.81	1.23090422469309	0.128923400481594	0.405976643178653	0.1411	0.0687	0.0079	0.0044	0.0181	0.0038	0.004	0.0186	0.1562	0.0117	0.0152	0.0075	0.0874	0.0175	0.0077	0.0032	0.0038	0.0972	0.084	0.0113	0.0087	0.0083	0.0291	0.0089	0.0152	0.1577
20	rs73062403	244985	1.24	0.175701215111077	2.81	1.23090422469309	0.10024903031323	0.359666086638518	0.1409	0.0689	0.0078	0.0045	0.0182	0.0037	0.004	0.0186	0.1563	0.0118	0.0153	0.0074	0.0874	0.0174	0.0076	0.0032	0.0039	0.0974	0.0836	0.0114	0.0086	0.0084	0.0294	0.0088	0.0152	0.1575
20	rs381295	248926	1.25	0.154769873779188	2.83	1.16568278487026	0.0802747553002345	0.412866600623244	0.1402	0.0694	0.0074	0.0045	0.0186	0.0033	0.0041	0.0184	0.1564	0.0122	0.0155	0.0072	0.0867	0.017	0.0077	0.0032	0.0043	0.0988	0.0827	0.0117	0.0082	0.0084	0.0307	0.0085	0.0146	0.1576
20	rs1076719	250076	1.25	0.154769873779188	2.83	1.16568278487026	0.0765011769532618	0.373279883002207	0.1397	0.0695	0.0073	0.0045	0.0187	0.0032	0.004	0.0183	0.1558	0.0122	0.0156	0.0072	0.0868	0.0169	0.0077	0.0032	0.0043	0.0993	0.0829	0.0117	0.0082	0.0084	0.0305	0.0085	0.0147	0.1582
20	rs78365949	253451	1.25	0.154769873779188	2.83	1.16568278487026	0.0531459885131638	0.261123639113878	0.1393	0.0697	0.0071	0.0045	0.019	0.003	0.004	0.0184	0.1556	0.0121	0.0156	0.007	0.0868	0.017	0.0079	0.0031	0.0042	0.0994	0.0832	0.0118	0.0081	0.0085	0.0307	0.0083	0.0145	0.1583
20	rs6046133	254013	1.25	0.154769873779188	2.83	1.16568278487026	0.0593392177516496	0.226569922258789	0.1392	0.0697	0.0071	0.0045	0.019	0.0029	0.0039	0.0184	0.1557	0.0121	0.0156	0.007	0.0869	0.0171	0.0079	0.0031	0.0042	0.0994	0.0832	0.0119	0.0081	0.0085	0.0307	0.0083	0.0145	0.1583
20	rs6081647	254766	1.24	0.175701215111077	2.83	1.16568278487026	0.0985809528470404	0.235336239551216	0.1391	0.0697	0.007	0.0045	0.019	0.0029	0.0039	0.0184	0.1555	0.0121	0.0155	0.007	0.0875	0.0173	0.0079	0.0031	0.0042	0.0994	0.0831	0.012	0.0083	0.0085	0.0308	0.0084	0.0145	0.1574
20	rs13039523	255240	1.24	0.175701215111077	2.83	1.16568278487026	0.141948775962552	0.312465849071451	0.1389	0.0691	0.007	0.0045	0.0191	0.0029	0.004	0.0185	0.1549	0.0121	0.0153	0.007	0.0878	0.0173	0.0082	0.0031	0.0042	0.1003	0.0832	0.012	0.0085	0.0085	0.0309	0.0085	0.0144	0.157
20	rs6112502	255763	1.25	0.154769873779188	2.84	1.13388392478305	0.134073952038516	0.347065895349878	0.139	0.0694	0.0071	0.0044	0.0191	0.0029	0.004	0.0187	0.1548	0.0121	0.0155	0.0071	0.088	0.0174	0.0083	0.0031	0.0043	0.0998	0.0831	0.012	0.0085	0.0085	0.0309	0.0085	0.0143	0.1565
20	rs111450572	256485	1.25	0.154769873779188	2.84	1.13388392478305	0.149862778945057	0.321288667102202	0.1389	0.0697	0.007	0.0044	0.019	0.0028	0.004	0.0187	0.1548	0.0122	0.0154	0.0071	0.0881	0.0175	0.0083	0.0031	0.0043	0.0995	0.0832	0.0121	0.0085	0.0085	0.0308	0.0086	0.0144	0.1564
20	rs3827147	256727	1.25	0.154769873779188	2.84	1.13388392478305	0.161282821832492	0.34594937803244	0.1387	0.0696	0.007	0.0044	0.0189	0.0028	0.004	0.0187	0.1549	0.0122	0.0154	0.0071	0.088	0.0176	0.0083	0.0031	0.0043	0.0994	0.0829	0.0121	0.0086	0.0088	0.0309	0.0086	0.0144	0.1565
20	Affx-52334654	256760	1.25	0.154769873779188	2.83	1.16568278487026	0.16121399595686	0.354410797068161	0.1386	0.0696	0.007	0.0043	0.0189	0.0028	0.004	0.0187	0.1549	0.0122	0.0154	0.0071	0.0881	0.0176	0.0083	0.0031	0.0043	0.0994	0.0829	0.0121	0.0086	0.0088	0.0308	0.0086	0.0144	0.1565
20	rs2277781	257733	1.25	0.154769873779188	2.84	1.13388392478305	0.145776553071817	0.368094852122376	0.1382	0.0699	0.0071	0.0043	0.0192	0.0029	0.0041	0.0187	0.1549	0.012	0.0152	0.0072	0.0882	0.0175	0.0084	0.003	0.0043	0.0995	0.0827	0.012	0.0086	0.0089	0.0308	0.0086	0.0144	0.1568
20	rs78944940	258785	1.24	0.175701215111077	2.83	1.16568278487026	0.146165919423084	0.32590994164905	0.138	0.07	0.0069	0.0043	0.0193	0.0028	0.004	0.0188	0.1563	0.012	0.015	0.0073	0.0869	0.0175	0.0084	0.0031	0.0043	0.0994	0.0829	0.012	0.0086	0.0088	0.0304	0.0088	0.0146	0.1567
20	rs8117412	258820	1.24	0.175701215111077	2.83	1.16568278487026	0.149500497769314	0.33042815514877	0.138	0.07	0.0069	0.0043	0.0193	0.0028	0.004	0.0188	0.1563	0.012	0.015	0.0073	0.0869	0.0175	0.0084	0.0031	0.0043	0.0994	0.0829	0.012	0.0086	0.0088	0.0304	0.0088	0.0146	0.1567
20	rs6035515	259398	1.25	0.154769873779188	2.82	1.19802221324668	0.170874978458673	0.326519445512793	0.1381	0.0699	0.0069	0.0043	0.0194	0.0029	0.0041	0.0188	0.1563	0.012	0.015	0.0073	0.0867	0.0176	0.0085	0.0032	0.0044	0.0991	0.0828	0.0121	0.0086	0.0089	0.0303	0.0089	0.0146	0.1566
20	rs73891908	261276	1.25	0.154769873779188	2.82	1.19802221324668	0.113808733057189	0.24902115352477	0.1376	0.0706	0.0069	0.0043	0.0196	0.003	0.004	0.0188	0.1558	0.012	0.0148	0.0073	0.0866	0.0176	0.0085	0.0033	0.0045	0.0988	0.0832	0.0121	0.0086	0.0091	0.0301	0.0089	0.0146	0.1564
20	rs41279014	264404	1.25	0.154769873779188	2.8	1.26433078213629	0.117501039838659	0.300737207556742	0.1369	0.0712	0.0069	0.0043	0.02	0.0032	0.0041	0.0188	0.1555	0.0119	0.0147	0.0074	0.0868	0.0176	0.0086	0.0034	0.0046	0.098	0.0834	0.0121	0.0086	0.0094	0.0298	0.0089	0.0145	0.1565
20	rs6075732	267946	1.25	0.154769873779188	2.8	1.26433078213629	0.130677319373366	0.272133711812303	0.1362	0.0716	0.0069	0.0044	0.0203	0.0035	0.0043	0.0189	0.1548	0.0118	0.0146	0.0074	0.0862	0.0176	0.0086	0.0037	0.0047	0.0969	0.0841	0.0121	0.0086	0.01	0.0296	0.0091	0.0145	0.1566
20	rs6082236	268299	1.25	0.154769873779188	2.78	1.33282513578435	0.120079738429577	0.278039810743742	0.1362	0.0716	0.0069	0.0043	0.0203	0.0035	0.0043	0.0188	0.1547	0.0119	0.0147	0.0074	0.0861	0.0176	0.0088	0.0037	0.0047	0.0968	0.0841	0.0121	0.0086	0.0099	0.0295	0.0091	0.0146	0.1566
20	rs6075791	272437	1.25	0.154769873779188	2.76	1.40351999273484	0.154116659099322	0.239426796864417	0.1355	0.0724	0.007	0.0043	0.0203	0.0035	0.0043	0.0189	0.1538	0.0118	0.0145	0.0075	0.0855	0.0177	0.009	0.0038	0.0047	0.0959	0.0846	0.0122	0.0086	0.0102	0.0296	0.0093	0.0147	0.1568
20	rs75873687	273616	1.26	0.135727966888585	2.74	1.47642932789886	0.137210299781596	0.201877822249935	0.1354	0.0724	0.007	0.0044	0.0203	0.0035	0.0043	0.0188	0.1538	0.0118	0.0145	0.0076	0.0855	0.0177	0.0092	0.0039	0.0047	0.0958	0.0847	0.0122	0.0086	0.0103	0.0296	0.0093	0.0147	0.1565
20	rs1057189	278806	1.26	0.135727966888585	2.73	1.51371859856499	0.242111783262116	0.340382396347649	0.1349	0.0725	0.0072	0.0045	0.0201	0.0037	0.0045	0.0188	0.1537	0.0116	0.0145	0.008	0.0853	0.0176	0.0099	0.0041	0.0049	0.0951	0.0849	0.0121	0.0087	0.0106	0.0296	0.0095	0.0149	0.1553
20	rs4815112	283877	1.25	0.154769873779188	2.71	1.5899743257468	0.47721502516433	0.552405276298221	0.1343	0.0727	0.0077	0.0048	0.0201	0.0039	0.0047	0.019	0.1534	0.0114	0.0143	0.0082	0.0851	0.0176	0.0107	0.0044	0.0052	0.0941	0.085	0.012	0.0088	0.0111	0.0296	0.0098	0.015	0.1538
20	rs6082712	284048	1.25	0.154769873779188	2.7	1.62894385356865	0.434539926652652	0.477055560307352	0.1342	0.0727	0.0077	0.0048	0.0202	0.0039	0.0048	0.019	0.1533	0.0114	0.0143	0.0082	0.0851	0.0176	0.0108	0.0044	0.0052	0.094	0.085	0.012	0.0088	0.011	0.0295	0.0098	0.015	0.1539
20	rs7260831	285381	1.25	0.154769873779188	2.69	1.66847647402654	0.446276940588105	0.506804584956283	0.1335	0.0726	0.0079	0.0049	0.0206	0.0041	0.0049	0.0191	0.153	0.0113	0.0142	0.0084	0.085	0.0175	0.011	0.0047	0.0054	0.0937	0.0846	0.0119	0.0088	0.0111	0.0294	0.0099	0.0149	0.1541
20	rs75995757	286803	1.25	0.154769873779188	2.67	1.74923671946615	0.555007443028682	0.653096437348121	0.1327	0.0724	0.008	0.0051	0.0207	0.0043	0.0051	0.0193	0.1526	0.0113	0.0142	0.0085	0.0849	0.0175	0.0113	0.005	0.0055	0.0934	0.0841	0.0118	0.0089	0.0113	0.0293	0.01	0.015	0.1542
20	rs6082812	286838	1.25	0.154769873779188	2.64	1.87463514709589	0.595020137161415	0.698335068600394	0.1327	0.0724	0.008	0.0051	0.0207	0.0043	0.0051	0.0193	0.1526	0.0113	0.0142	0.0085	0.0849	0.0175	0.0113	0.005	0.0055	0.0934	0.0841	0.0118	0.0089	0.0113	0.0293	0.01	0.015	0.1542
20	rs6075996	288922	1.26	0.135727966888585	2.6	2.04983547874889	0.5168829255315	0.770088051315477	0.1309	0.0748	0.0086	0.0054	0.0206	0.0047	0.0053	0.0198	0.1506	0.0113	0.0142	0.009	0.0836	0.0176	0.0116	0.0055	0.0058	0.0923	0.0834	0.0116	0.009	0.0115	0.029	0.01	0.0149	0.1551
20	rs723477	289362	1.27	0.118479912290321	2.6	2.04983547874889	0.425751227091142	0.674377223607119	0.1299	0.0757	0.0086	0.0054	0.0206	0.0048	0.0053	0.0198	0.1503	0.0116	0.0143	0.0091	0.0832	0.0176	0.0116	0.0055	0.0059	0.0921	0.0832	0.0114	0.0089	0.0116	0.0293	0.0101	0.0152	0.155
20	rs6082985	289612	1.27	0.118479912290321	2.6	2.04983547874889	0.409470243330591	0.642733809075924	0.1296	0.0757	0.0087	0.0055	0.0206	0.0048	0.0054	0.0199	0.1509	0.0116	0.0143	0.0091	0.0829	0.0176	0.0116	0.0055	0.0059	0.0922	0.0826	0.0115	0.0088	0.0116	0.0292	0.0101	0.0153	0.1553
20	rs34589157	291167	1.27	0.118479912290321	2.6	2.04983547874889	0.32587136263187	0.724424414079593	0.1283	0.0766	0.0089	0.0055	0.0205	0.0051	0.0055	0.0202	0.1508	0.0117	0.0144	0.0096	0.082	0.0176	0.0116	0.0057	0.006	0.0913	0.0826	0.0115	0.0089	0.0117	0.0295	0.0103	0.0153	0.1548
20	rs6076049	292327	1.27	0.118479912290321	2.59	2.09507262640648	0.320250781213576	0.769481294644958	0.1282	0.0772	0.009	0.0056	0.0204	0.0052	0.0055	0.0204	0.1494	0.0117	0.0147	0.0098	0.0809	0.0177	0.0117	0.006	0.0061	0.0919	0.0821	0.0115	0.0089	0.0116	0.0297	0.0103	0.0158	0.1548
20	rs6076050	292418	1.27	0.118479912290321	2.59	2.09507262640648	0.272957530675203	0.750270913386244	0.1285	0.0771	0.009	0.0056	0.0204	0.0052	0.0055	0.0203	0.1496	0.0117	0.0147	0.0098	0.0809	0.0177	0.0115	0.006	0.0061	0.0918	0.0821	0.0115	0.0089	0.0116	0.0297	0.0103	0.0156	0.1546
20	rs6048715	292435	1.27	0.118479912290321	2.59	2.09507262640648	0.273328039337214	0.724723804029967	0.1285	0.0771	0.009	0.0056	0.0204	0.0052	0.0055	0.0203	0.1496	0.0117	0.0147	0.0098	0.0808	0.0176	0.0115	0.006	0.0061	0.0918	0.0821	0.0115	0.0089	0.0116	0.0297	0.0102	0.0157	0.1547
20	rs77859804	292615	1.28	0.102927797709035	2.58	2.14088688606063	0.243719274427067	0.679832355745266	0.1283	0.077	0.0091	0.0056	0.0204	0.0052	0.0055	0.0203	0.1495	0.0117	0.0147	0.0098	0.0807	0.0177	0.0115	0.006	0.0061	0.0915	0.0823	0.0116	0.0089	0.0116	0.0296	0.0102	0.0158	0.155
20	rs6036434	294247	1.28	0.102927797709035	2.58	2.14088688606063	0.156574260159494	0.61029646290484	0.1282	0.0778	0.009	0.0056	0.0203	0.0054	0.0056	0.0204	0.1488	0.0117	0.0147	0.01	0.0806	0.0179	0.0111	0.0062	0.0062	0.092	0.0821	0.0116	0.009	0.0116	0.0296	0.0101	0.0157	0.1542
20	rs4815225	295521	1.28	0.102927797709035	2.58	2.14088688606063	0.133058650318882	0.566216487456647	0.128	0.0781	0.009	0.0057	0.0203	0.0055	0.0057	0.0205	0.1482	0.0118	0.0148	0.0101	0.0806	0.018	0.0109	0.0063	0.0063	0.0924	0.0819	0.0117	0.009	0.0115	0.0296	0.01	0.0158	0.1538
20	rs73071017	300482	1.28	0.102927797709035	2.58	2.14088688606063	0.0608981949654626	0.360167738665319	0.1282	0.0796	0.0089	0.0056	0.0203	0.0056	0.0058	0.0205	0.1467	0.0119	0.0152	0.0102	0.08	0.018	0.0098	0.0065	0.0064	0.094	0.0804	0.0114	0.0092	0.0108	0.0298	0.0098	0.016	0.1546
20	rs11907578	302382	1.28	0.102927797709035	2.59	2.09507262640648	0.0544386326366099	0.318380003416938	0.1284	0.0797	0.0088	0.0056	0.0204	0.0057	0.0059	0.0204	0.1462	0.0119	0.0153	0.0102	0.08	0.018	0.0095	0.0066	0.0063	0.0948	0.0798	0.0113	0.0092	0.0107	0.0299	0.0096	0.0161	0.155
20	rs6036816	304086	1.27	0.118479912290321	2.59	2.09507262640648	0.0605618742410107	0.272249140998348	0.1282	0.08	0.0089	0.0056	0.0205	0.0057	0.0059	0.0205	0.1456	0.0119	0.0154	0.0104	0.0798	0.0181	0.0093	0.0066	0.0064	0.0949	0.0792	0.0111	0.0092	0.0106	0.0299	0.0096	0.0162	0.1558
20	rs73071018	306733	1.27	0.118479912290321	2.59	2.09507262640648	0.0737739660434447	0.239426796864417	0.1286	0.0801	0.0089	0.0055	0.0205	0.0057	0.0059	0.0204	0.1448	0.0118	0.0155	0.0106	0.0797	0.0181	0.0091	0.0066	0.0064	0.0945	0.0789	0.0111	0.0093	0.0105	0.0298	0.0094	0.0163	0.1572
20	rs74505338	309361	1.26	0.135727966888585	2.64	1.87463514709589	0.0907200850988227	0.221254179915476	0.1287	0.0802	0.0089	0.0055	0.0206	0.0058	0.0059	0.0204	0.144	0.0118	0.0156	0.0107	0.0797	0.0181	0.0088	0.0067	0.0064	0.0944	0.0785	0.011	0.0094	0.0104	0.0297	0.0093	0.0164	0.1582
20	rs6050276	309692	1.26	0.135727966888585	2.64	1.87463514709589	0.0845358312043879	0.214266761911741	0.1287	0.0802	0.0089	0.0055	0.0206	0.0058	0.0059	0.0204	0.1439	0.0118	0.0157	0.0107	0.0797	0.0181	0.0088	0.0067	0.0064	0.0944	0.0785	0.011	0.0094	0.0104	0.0297	0.0093	0.0164	0.1584
20	rs6050344	310493	1.26	0.135727966888585	2.65	1.83226616032001	0.094052852305962	0.205031027814134	0.1289	0.0799	0.0089	0.0055	0.0206	0.0058	0.0059	0.0204	0.1438	0.0118	0.0157	0.0107	0.0796	0.0181	0.0086	0.0072	0.0064	0.0943	0.0785	0.011	0.0094	0.0102	0.0297	0.0093	0.0164	0.1588
20	rs742608	311290	1.26	0.135727966888585	2.66	1.79046711851491	0.0861437998844232	0.208730310155306	0.1285	0.08	0.0089	0.0055	0.0206	0.0058	0.0059	0.0204	0.1438	0.0119	0.0157	0.0107	0.0795	0.0181	0.0087	0.0073	0.0064	0.0946	0.0783	0.011	0.0094	0.0103	0.0298	0.0091	0.0164	0.1588
20	rs78238488	321227	1.24	0.175701215111077	2.66	1.79046711851491	0.149007315896098	0.221254179915476	0.1283	0.0796	0.0091	0.0055	0.0208	0.006	0.006	0.0204	0.1435	0.0118	0.0159	0.0108	0.0789	0.0179	0.0086	0.0074	0.0069	0.0944	0.0777	0.011	0.0094	0.0102	0.0296	0.0092	0.0165	0.1598
20	rs1008223	321407	1.24	0.175701215111077	2.66	1.79046711851491	0.15032461614871	0.222227450416585	0.1283	0.0795	0.0091	0.0055	0.0208	0.006	0.006	0.0204	0.1435	0.0118	0.0159	0.0108	0.0789	0.0179	0.0086	0.0074	0.0069	0.0944	0.0777	0.011	0.0094	0.0102	0.0296	0.0092	0.0165	0.1598
20	rs73574590	321502	1.24	0.175701215111077	2.67	1.74923671946615	0.150291599840784	0.223310497914428	0.1283	0.0795	0.0091	0.0055	0.0208	0.006	0.006	0.0204	0.1435	0.0118	0.0159	0.0108	0.0789	0.0179	0.0086	0.0074	0.0069	0.0944	0.0777	0.011	0.0094	0.0102	0.0296	0.0092	0.0165	0.1598
20	rs6051331	324123	1.24	0.175701215111077	2.68	1.70857362779915	0.157964616547941	0.213411883311543	0.1283	0.0794	0.0091	0.0055	0.0208	0.0061	0.006	0.0204	0.1431	0.0118	0.0159	0.0107	0.0792	0.0177	0.0085	0.0074	0.0069	0.0948	0.0777	0.0111	0.0094	0.0102	0.0294	0.0092	0.0165	0.1601
20	rs28372933	327016	1.24	0.175701215111077	2.68	1.70857362779915	0.249281395764224	0.21759003357919	0.1276	0.0792	0.0094	0.0055	0.021	0.0062	0.0061	0.0203	0.1432	0.0118	0.0159	0.0107	0.0792	0.0175	0.0084	0.0074	0.0071	0.0947	0.0771	0.0112	0.0094	0.0099	0.0292	0.0093	0.0165	0.1612
20	rs118169114	327037	1.24	0.175701215111077	2.68	1.70857362779915	0.275417202101756	0.225264306881547	0.1277	0.0791	0.0094	0.0055	0.021	0.0062	0.0061	0.0203	0.1432	0.0117	0.0159	0.0108	0.0791	0.0175	0.0084	0.0074	0.0072	0.0946	0.0771	0.0114	0.0094	0.0099	0.0292	0.0093	0.0165	0.1612
20	rs28372934	327473	1.24	0.175701215111077	2.69	1.66847647402654	0.315681156029967	0.255558940540181	0.1278	0.079	0.0094	0.0056	0.021	0.0062	0.0061	0.0204	0.143	0.0117	0.0159	0.0108	0.0791	0.0175	0.0084	0.0074	0.0072	0.0946	0.077	0.0114	0.0094	0.0099	0.0292	0.0093	0.0165	0.1613
20	rs6051373	328959	1.24	0.175701215111077	2.71	1.5899743257468	0.375999631604332	0.256238307610943	0.128	0.0786	0.0096	0.0056	0.021	0.0064	0.0061	0.0205	0.1425	0.0117	0.016	0.0109	0.0788	0.0173	0.0084	0.0074	0.0074	0.0945	0.077	0.0116	0.0095	0.0097	0.029	0.0094	0.0165	0.1619
20	rs66550923	329769	1.23	0.19861485684188	2.74	1.47642932789886	0.423422622479081	0.26294879905751	0.128	0.079	0.0097	0.0056	0.0209	0.0065	0.0061	0.0205	0.1423	0.0117	0.016	0.011	0.0788	0.0172	0.0084	0.0073	0.0075	0.0941	0.077	0.0116	0.0094	0.0096	0.029	0.0094	0.0164	0.1622
20	rs2092473	329842	1.23	0.19861485684188	2.76	1.40351999273484	0.425343263205192	0.263634257156955	0.1279	0.079	0.0097	0.0056	0.0209	0.0065	0.0061	0.0205	0.1423	0.0117	0.016	0.011	0.0788	0.0172	0.0084	0.0073	0.0075	0.0941	0.077	0.0116	0.0094	0.0096	0.029	0.0094	0.0164	0.1622
20	rs11556643	330408	1.23	0.19861485684188	2.88	1.01205197621114	0.43324535037857	0.279435143471736	0.1278	0.0789	0.0096	0.0056	0.0208	0.0065	0.0061	0.0205	0.1424	0.0117	0.016	0.0111	0.0787	0.0171	0.0084	0.0073	0.0075	0.0942	0.0769	0.0116	0.0094	0.0096	0.029	0.0094	0.0164	0.1623
20	rs57816274	332884	1.23	0.19861485684188	2.88	1.01205197621114	0.472970133245586	0.353412297478689	0.1276	0.0776	0.0098	0.0057	0.0207	0.0068	0.0063	0.0207	0.1421	0.0117	0.016	0.0114	0.079	0.0172	0.0086	0.0073	0.0077	0.0941	0.077	0.0117	0.0095	0.0097	0.029	0.0095	0.0163	0.162
20	rs62191429	337568	1.22	0.223600634562227	2.88	1.01205197621114	0.50414513611777	0.500214924685902	0.1273	0.0751	0.0101	0.0059	0.0205	0.0073	0.0065	0.0211	0.1419	0.0118	0.016	0.0119	0.0793	0.0175	0.0091	0.0076	0.008	0.0943	0.0768	0.0118	0.0096	0.0098	0.029	0.0097	0.0162	0.1609
20	rs6115706	340235	1.22	0.223600634562227	2.88	1.01205197621114	0.538427148275615	0.573578525406868	0.1276	0.074	0.0101	0.006	0.0205	0.0074	0.0066	0.0211	0.1416	0.0119	0.016	0.0122	0.0785	0.0175	0.0091	0.0078	0.0081	0.0946	0.0768	0.0119	0.0098	0.0099	0.029	0.0099	0.0162	0.1609
20	rs6076438	341868	1.21	0.250745108472337	2.88	1.01205197621114	0.511387044049081	0.615050305177856	0.127	0.0739	0.0102	0.006	0.0205	0.0074	0.0067	0.0211	0.1415	0.0119	0.0161	0.0124	0.0787	0.0175	0.0092	0.0079	0.0081	0.0946	0.0768	0.0119	0.0099	0.01	0.0289	0.01	0.0162	0.1607
20	rs12480543	341946	1.21	0.250745108472337	2.89	0.982923819582558	0.509540113977568	0.616348318623098	0.127	0.0739	0.0102	0.006	0.0205	0.0074	0.0067	0.0211	0.1415	0.0119	0.0161	0.0124	0.0787	0.0175	0.0092	0.0079	0.0081	0.0946	0.0769	0.0119	0.0099	0.01	0.0289	0.01	0.0162	0.1607
20	rs76686854	342463	1.21	0.250745108472337	2.89	0.982923819582558	0.477955146767955	0.634297213320199	0.1271	0.0738	0.0102	0.006	0.0205	0.0074	0.0067	0.0211	0.1415	0.0121	0.0161	0.0124	0.0787	0.0175	0.0092	0.0079	0.0081	0.0944	0.0769	0.0119	0.0099	0.0101	0.0289	0.0101	0.0162	0.1605
20	rs73071026	343889	1.21	0.250745108472337	2.9	0.954322971774498	0.496952789125136	0.667462209667428	0.127	0.0736	0.0103	0.006	0.0205	0.0074	0.0067	0.0211	0.1413	0.0121	0.0162	0.0126	0.0787	0.0175	0.0093	0.0079	0.0081	0.0942	0.0769	0.012	0.0099	0.0101	0.0288	0.0102	0.0162	0.1604
20	rs6084202	344631	1.21	0.250745108472337	2.9	0.954322971774498	0.485946550117297	0.696257202572722	0.1269	0.0735	0.0104	0.006	0.0204	0.0075	0.0068	0.0211	0.1411	0.0122	0.0163	0.0126	0.0787	0.0175	0.0093	0.008	0.0081	0.0941	0.0769	0.012	0.0099	0.0101	0.0287	0.0103	0.0162	0.1603
20	rs6051492	346751	1.21	0.250745108472337	2.93	0.871659766409689	0.466362989814313	0.75510136747214	0.1264	0.073	0.0106	0.006	0.0206	0.0075	0.0069	0.0213	0.1403	0.0125	0.0162	0.0127	0.079	0.0174	0.0094	0.008	0.0081	0.0944	0.0768	0.0121	0.01	0.0103	0.0285	0.0104	0.0162	0.1601
20	rs11481473	348365	1.19	0.311838986457593	2.93	0.871659766409689	0.554874921355826	0.973448526598876	0.1236	0.0708	0.0111	0.0061	0.0205	0.0078	0.0072	0.0221	0.1373	0.0135	0.0163	0.0129	0.0799	0.0178	0.0095	0.0083	0.0083	0.0943	0.0775	0.0124	0.0101	0.0107	0.0287	0.0107	0.0166	0.1609
20	rs4813620	349306	1.18	0.345943801679723	2.93	0.871659766409689	0.645454811549411	0.895135364624207	0.1236	0.0703	0.0113	0.0058	0.0209	0.0076	0.0071	0.0219	0.1365	0.0137	0.0163	0.0127	0.0811	0.0178	0.0094	0.0082	0.0082	0.0944	0.0778	0.0126	0.0102	0.0106	0.029	0.0104	0.0165	0.1613
20	rs6051516	351601	1.18	0.345943801679723	2.93	0.871659766409689	0.904292158193494	0.854621841941295	0.1233	0.07	0.0116	0.0055	0.021	0.0075	0.0068	0.0222	0.1367	0.0136	0.0164	0.0128	0.0823	0.0177	0.0092	0.0077	0.0078	0.0945	0.0772	0.0127	0.0098	0.0104	0.0292	0.0103	0.0165	0.1625
20	rs6051520	351944	1.18	0.345943801679723	2.94	0.845143312120842	0.980495514092342	0.887002095320393	0.1233	0.0701	0.0116	0.0055	0.021	0.0075	0.0068	0.0223	0.1368	0.0135	0.0164	0.0128	0.0823	0.0177	0.0092	0.0077	0.0078	0.0945	0.0772	0.0127	0.0098	0.0104	0.0292	0.0103	0.0165	0.1625
20	rs8183978	356234	1.18	0.345943801679723	2.97	0.768670182966371	0.78037746818254	0.86036366807932	0.123	0.0702	0.0115	0.0054	0.0208	0.0074	0.0067	0.0222	0.1367	0.0136	0.0164	0.0127	0.0829	0.0176	0.0091	0.0076	0.0077	0.095	0.0776	0.0126	0.0097	0.0105	0.0293	0.0103	0.0164	0.1624
20	rs6139007	360789	1.18	0.345943801679723	2.97	0.768670182966371	0.496638472625915	0.780266509772765	0.1224	0.0695	0.011	0.0055	0.0208	0.007	0.0066	0.0223	0.1388	0.0136	0.0166	0.0125	0.0837	0.0175	0.009	0.0073	0.0077	0.095	0.0775	0.0124	0.0096	0.0106	0.0297	0.0101	0.0164	0.162
20	rs111247861	362795	1.17	0.382518045708746	2.97	0.768670182966371	0.583571887274547	0.91364703808618	0.1216	0.0696	0.0113	0.0055	0.0206	0.0068	0.0065	0.0221	0.139	0.0137	0.0168	0.0126	0.0842	0.0175	0.009	0.0071	0.0076	0.0955	0.0775	0.0121	0.0095	0.011	0.0299	0.0101	0.0164	0.162
20	rs67084592	362946	1.17	0.382518045708746	2.97	0.768670182966371	0.6182942667199	0.975040648716446	0.1215	0.0696	0.0113	0.0055	0.0205	0.0068	0.0065	0.0221	0.1391	0.0137	0.0167	0.0127	0.0842	0.0175	0.009	0.007	0.0076	0.0955	0.0775	0.0121	0.0095	0.011	0.0298	0.0101	0.0164	0.162
20	rs7265169	364747	1.16	0.421630287221885	3	0.696751202985924	0.637377881637992	0.901872286669839	0.1215	0.0694	0.0113	0.0056	0.0204	0.0066	0.0064	0.0221	0.1384	0.0136	0.0167	0.0127	0.0849	0.0176	0.0088	0.0069	0.0075	0.0959	0.0773	0.0118	0.0094	0.0114	0.0301	0.0101	0.0164	0.1625
20	rs6051597	365494	1.16	0.421630287221885	3.01	0.673776155564303	0.710307426572098	0.862382946252045	0.1212	0.0698	0.0111	0.0056	0.0203	0.0066	0.0065	0.0221	0.1381	0.0137	0.0168	0.0127	0.085	0.0177	0.0088	0.0068	0.0076	0.0962	0.0774	0.0116	0.0093	0.0114	0.0303	0.0097	0.0165	0.1629
20	rs6051605	366964	1.16	0.421630287221885	3.02	0.651294786134349	0.58018461741255	0.763116602461433	0.1198	0.0698	0.0108	0.0057	0.0203	0.0064	0.0064	0.0221	0.1375	0.0136	0.0168	0.0126	0.0856	0.0178	0.0086	0.0068	0.0074	0.0977	0.0774	0.0116	0.0092	0.0115	0.0309	0.0095	0.0163	0.1635
20	rs2295490	368905	1.16	0.421630287221885	3.02	0.651294786134349	0.640419006187623	0.986199658365658	0.1179	0.0692	0.0106	0.0058	0.0206	0.0062	0.0063	0.0222	0.1371	0.0138	0.0167	0.0128	0.0865	0.0178	0.0084	0.0063	0.0068	0.0983	0.0781	0.0113	0.0093	0.012	0.0323	0.0095	0.0162	0.1638
20	rs16988431	369201	1.16	0.421630287221885	3.03	0.629303794260587	0.696129053623447	1.0565693569493	0.1178	0.0693	0.0105	0.0058	0.0207	0.0062	0.0064	0.0222	0.1367	0.0138	0.0167	0.0128	0.0867	0.0177	0.0084	0.0063	0.0068	0.0985	0.0782	0.0113	0.0093	0.012	0.0323	0.0094	0.0161	0.164
20	rs8120854	371781	1.16	0.421630287221885	3.03	0.629303794260587	0.698336023482958	0.895291921070248	0.1172	0.0696	0.0103	0.0058	0.0208	0.0059	0.0062	0.0222	0.1365	0.0138	0.0164	0.0124	0.0866	0.0175	0.0083	0.0061	0.007	0.0981	0.0797	0.0112	0.0093	0.0119	0.0328	0.0089	0.0158	0.1652
20	rs35051116	372097	1.16	0.421630287221885	3.06	0.566238797870229	0.665488534947012	0.887470912279476	0.1173	0.0698	0.0103	0.0058	0.0209	0.0059	0.0062	0.0222	0.1363	0.0138	0.0164	0.0124	0.0865	0.0175	0.0083	0.0062	0.007	0.0979	0.0798	0.0112	0.0093	0.0119	0.0327	0.0089	0.0159	0.1654
20	rs6051642	372358	1.16	0.421630287221885	3.06	0.566238797870229	0.680258410415055	0.915219321647906	0.1172	0.0698	0.0103	0.0059	0.0209	0.0059	0.0062	0.0222	0.1363	0.0138	0.0164	0.0124	0.0865	0.0175	0.0083	0.0062	0.007	0.0978	0.0798	0.0112	0.0093	0.0119	0.0328	0.0089	0.0158	0.1655
20	rs62191444	373667	1.16	0.421630287221885	3.06	0.566238797870229	0.67931284455855	0.899834466043404	0.1168	0.0701	0.01	0.006	0.0209	0.0058	0.0062	0.0222	0.1367	0.0137	0.0163	0.0122	0.087	0.0173	0.0083	0.0062	0.0071	0.0974	0.0799	0.0112	0.0094	0.0119	0.0328	0.0088	0.0158	0.1658
20	rs67896217	374384	1.16	0.421630287221885	3.06	0.566238797870229	0.666209143761307	0.882628903705359	0.1169	0.0704	0.0099	0.006	0.0206	0.0058	0.0062	0.0222	0.1367	0.0137	0.0163	0.0122	0.0876	0.0173	0.0084	0.0061	0.0071	0.0974	0.0796	0.0112	0.0093	0.0118	0.0329	0.0087	0.0158	0.1656
20	rs73072869	375106	1.16	0.421630287221885	3.07	0.546174590811499	0.745472879631968	0.868757806310667	0.1167	0.0707	0.0098	0.006	0.0206	0.0058	0.0062	0.0222	0.1363	0.0135	0.0164	0.0121	0.0875	0.0164	0.0084	0.0064	0.0071	0.0975	0.0796	0.0113	0.0094	0.0118	0.0329	0.0086	0.016	0.1667
20	rs66686830	379541	1.15	0.46334549806667	3.07	0.546174590811499	1.03934546929769	0.715455500236366	0.1162	0.0728	0.0091	0.0059	0.0206	0.0053	0.0059	0.022	0.1358	0.0132	0.0161	0.012	0.089	0.0158	0.0082	0.006	0.0071	0.0978	0.0823	0.0114	0.0092	0.0113	0.0328	0.0079	0.0157	0.1664
20	rs2180561	381321	1.15	0.46334549806667	3.09	0.50746005104726	1.15477629286111	0.735670185854116	0.1165	0.0735	0.0089	0.0057	0.0207	0.005	0.0057	0.0217	0.1363	0.0133	0.0159	0.0118	0.0902	0.0156	0.0082	0.0059	0.0069	0.0976	0.0826	0.0118	0.0091	0.0113	0.0328	0.0076	0.0154	0.1663
20	rs6051744	384644	1.15	0.46334549806667	3.07	0.546174590811499	1.03638297829257	0.704428228863888	0.1169	0.0736	0.0087	0.0057	0.0206	0.0049	0.0055	0.0213	0.1375	0.0131	0.0157	0.0114	0.0911	0.0152	0.008	0.0056	0.0068	0.0978	0.0825	0.0121	0.0091	0.0112	0.0327	0.0073	0.015	0.1671
20	rs6084337	384898	1.15	0.46334549806667	3.07	0.546174590811499	1.10046656578339	0.743489563897307	0.1167	0.0735	0.0085	0.0057	0.0206	0.0048	0.0055	0.0213	0.1378	0.0131	0.0157	0.0114	0.0912	0.0151	0.008	0.0056	0.0068	0.0976	0.0827	0.0122	0.0091	0.0112	0.0328	0.0072	0.0151	0.1673
20	rs4815586	389984	1.15	0.46334549806667	3.07	0.546174590811499	1.49570555484542	0.74770748862046	0.1167	0.074	0.0083	0.0056	0.0205	0.0047	0.0052	0.021	0.1386	0.0129	0.0155	0.0112	0.0909	0.0149	0.0083	0.0055	0.0073	0.0972	0.083	0.0122	0.0092	0.0109	0.0329	0.0071	0.0151	0.1677
20	rs6139104	390310	1.15	0.46334549806667	3.08	0.526582953384854	1.47699373316963	0.744242381624919	0.1168	0.074	0.0082	0.0055	0.0205	0.0046	0.0052	0.021	0.1387	0.0129	0.0155	0.0112	0.091	0.0148	0.0083	0.0055	0.0073	0.0973	0.0831	0.0122	0.0092	0.0109	0.0329	0.007	0.0151	0.1678
20	rs41281892	390646	1.15	0.46334549806667	3.08	0.526582953384854	1.47609534236918	0.752534347445647	0.1168	0.074	0.0081	0.0055	0.0205	0.0046	0.0052	0.021	0.1387	0.0129	0.0155	0.0112	0.0909	0.0148	0.0083	0.0055	0.0073	0.0973	0.0831	0.0122	0.0092	0.0108	0.0329	0.007	0.0151	0.1678
20	rs6139109	391025	1.15	0.46334549806667	3.08	0.526582953384854	1.45777230100766	0.7535911250794	0.1169	0.074	0.0081	0.0055	0.0205	0.0046	0.0052	0.0209	0.1389	0.0129	0.0155	0.0112	0.0908	0.0148	0.0083	0.0055	0.0073	0.0972	0.0831	0.0122	0.0092	0.0107	0.0329	0.007	0.0151	0.1679
20	rs6115906	397928	1.15	0.46334549806667	3.08	0.526582953384854	1.93434085993918	0.801932830706549	0.1163	0.0742	0.008	0.0056	0.0205	0.0046	0.0051	0.0208	0.1391	0.0128	0.0153	0.0115	0.0911	0.0146	0.0083	0.0052	0.0075	0.0981	0.083	0.0122	0.0092	0.0102	0.0332	0.007	0.015	0.1683
20	rs57454310	399829	1.15	0.46334549806667	3.08	0.526582953384854	2.0638784652461	0.714709212675015	0.1165	0.0742	0.0078	0.0056	0.0204	0.0045	0.0049	0.0206	0.1392	0.0128	0.0151	0.0112	0.0921	0.0144	0.0082	0.0052	0.0078	0.0991	0.0821	0.0123	0.0093	0.0097	0.0331	0.007	0.0147	0.1689
20	rs6051900	402171	1.15	0.46334549806667	3.07	0.546174590811499	2.32526162995738	0.755705648667215	0.1169	0.074	0.0075	0.0056	0.0203	0.0043	0.0047	0.0203	0.1401	0.0126	0.0151	0.0108	0.093	0.0142	0.0081	0.0051	0.008	0.1002	0.0809	0.0125	0.0093	0.0096	0.0328	0.0069	0.0142	0.1697
20	rs113794638	403534	1.15	0.46334549806667	3.08	0.526582953384854	2.14483749255486	0.663937434103981	0.1173	0.0739	0.0074	0.0053	0.0201	0.0041	0.0046	0.0196	0.1409	0.0124	0.0149	0.0106	0.0933	0.0141	0.008	0.0052	0.0079	0.1004	0.0812	0.0125	0.0094	0.0094	0.0327	0.0069	0.0141	0.1706
20	rs6051908	403653	1.15	0.46334549806667	3.07	0.546174590811499	2.2529673962738	0.704576990621602	0.1174	0.0739	0.0074	0.0053	0.0201	0.0041	0.0046	0.0196	0.1409	0.0124	0.0148	0.0105	0.0933	0.0141	0.008	0.0052	0.0079	0.1004	0.0812	0.0125	0.0094	0.0094	0.0327	0.0069	0.0141	0.1707
20	rs6051941	406876	1.15	0.46334549806667	3.07	0.546174590811499	2.55831058127501	0.812966541427064	0.1176	0.0741	0.0072	0.0051	0.0198	0.004	0.0043	0.0194	0.1415	0.0123	0.0147	0.0102	0.0936	0.0142	0.0079	0.0052	0.008	0.1005	0.0815	0.0126	0.0094	0.0091	0.0324	0.007	0.014	0.1712
20	rs116940177	410531	1.15	0.46334549806667	3.07	0.546174590811499	2.18895727993091	0.820493748927029	0.1182	0.0744	0.0071	0.005	0.0197	0.004	0.0042	0.0194	0.1416	0.0122	0.0144	0.01	0.0931	0.0142	0.0078	0.0052	0.0077	0.1003	0.0819	0.0126	0.0094	0.0092	0.0325	0.0071	0.0139	0.1718
20	rs2295494	411773	1.15	0.46334549806667	3.07	0.546174590811499	2.24074006533687	0.905950715941549	0.1184	0.0747	0.0071	0.0049	0.0197	0.004	0.0042	0.0194	0.1417	0.0122	0.0144	0.01	0.0929	0.0141	0.0077	0.0052	0.0077	0.1003	0.0821	0.0126	0.0094	0.0092	0.0325	0.0071	0.0139	0.1719
20	rs2295495	411842	1.15	0.46334549806667	3.07	0.546174590811499	2.31605393792233	0.912861099869611	0.1183	0.0747	0.0071	0.0049	0.0197	0.004	0.0042	0.0194	0.1418	0.0122	0.0144	0.0101	0.0929	0.0142	0.0077	0.0052	0.0077	0.1003	0.082	0.0126	0.0094	0.0092	0.0325	0.0071	0.0139	0.1717
20	rs6037639	415205	1.15	0.46334549806667	3.07	0.546174590811499	2.28409299513333	0.866579940369392	0.1183	0.0749	0.0071	0.0049	0.0197	0.0039	0.004	0.0194	0.1419	0.0122	0.0143	0.01	0.0931	0.0141	0.0077	0.0051	0.0076	0.1001	0.082	0.0127	0.0094	0.0092	0.0325	0.0071	0.0139	0.1715
20	rs6052000	416956	1.15	0.46334549806667	3.08	0.526582953384854	2.27169575954119	0.845637182427225	0.1185	0.0749	0.0071	0.0049	0.0197	0.0039	0.0039	0.0194	0.1419	0.0123	0.0143	0.01	0.0934	0.0142	0.0078	0.0051	0.0076	0.1	0.0818	0.0127	0.0094	0.0092	0.0326	0.0071	0.0139	0.1712
20	rs146255276	419620	1.16	0.421630287221885	3.08	0.526582953384854	1.96372923806996	0.681160788386756	0.1186	0.075	0.0071	0.0048	0.0197	0.0039	0.0039	0.0194	0.142	0.0122	0.0144	0.0098	0.0938	0.0142	0.0078	0.005	0.0075	0.1	0.0818	0.0126	0.0093	0.0091	0.0327	0.0071	0.0139	0.1712
20	rs73074721	420105	1.16	0.421630287221885	3.08	0.526582953384854	1.96339820276972	0.697741250590155	0.1186	0.075	0.0071	0.0048	0.0197	0.0039	0.0039	0.0194	0.142	0.0122	0.0144	0.0098	0.0938	0.0142	0.0078	0.005	0.0075	0.0999	0.0818	0.0126	0.0093	0.0091	0.0327	0.0071	0.0139	0.1713
20	rs36088178	428553	1.16	0.421630287221885	3.09	0.50746005104726	1.74476412432974	0.666433708853636	0.1187	0.0752	0.0072	0.0048	0.0196	0.0038	0.0039	0.0194	0.1418	0.0122	0.0145	0.0097	0.0942	0.0143	0.0078	0.0049	0.0073	0.0995	0.0819	0.0125	0.0093	0.0091	0.0327	0.0072	0.014	0.1713
20	rs67124984	430736	1.16	0.421630287221885	3.09	0.50746005104726	1.72277181107195	0.665552425747356	0.1187	0.0753	0.0072	0.0048	0.0196	0.0038	0.0038	0.0196	0.1418	0.0122	0.0145	0.0097	0.0942	0.0143	0.0077	0.0049	0.0073	0.0994	0.0819	0.0125	0.0093	0.0091	0.0328	0.0071	0.014	0.1713
20	rs77165575	432366	1.16	0.421630287221885	3.09	0.50746005104726	1.62451257938984	0.625452410096793	0.1187	0.0753	0.0071	0.0048	0.0196	0.0038	0.0038	0.0196	0.1418	0.0122	0.0145	0.0096	0.0943	0.0143	0.0077	0.0048	0.0073	0.0994	0.0819	0.0125	0.0093	0.0093	0.0328	0.0071	0.014	0.171
20	rs117886186	448056	1.16	0.421630287221885	3.1	0.488801954490689	0.350658103419934	0.404291502769895	0.1192	0.0765	0.0064	0.0044	0.0197	0.0034	0.0035	0.0201	0.1435	0.0124	0.0151	0.0088	0.098	0.014	0.0072	0.004	0.0056	0.099	0.0817	0.0114	0.0092	0.0092	0.0332	0.0073	0.014	0.1696
20	rs73569022	455009	1.16	0.421630287221885	3.1	0.488801954490689	0.330363673168095	0.387034799202471	0.1193	0.0766	0.0063	0.0044	0.0197	0.0034	0.0035	0.0202	0.1436	0.0125	0.0151	0.0087	0.0984	0.014	0.0071	0.0039	0.0054	0.0989	0.0817	0.0115	0.0092	0.0092	0.0333	0.0073	0.014	0.1694
20	rs77726	456249	1.16	0.421630287221885	3.1	0.488801954490689	0.39356304525067	0.447646732866489	0.1193	0.0767	0.0063	0.0044	0.0198	0.0034	0.0035	0.0202	0.1437	0.0125	0.0151	0.0086	0.0984	0.0141	0.0071	0.0039	0.0055	0.0989	0.0817	0.0115	0.0092	0.0092	0.0331	0.0073	0.0139	0.1694
20	rs157807	456473	1.16	0.421630287221885	3.1	0.488801954490689	0.391268585431579	0.456324046283904	0.1193	0.0768	0.0063	0.0044	0.0198	0.0034	0.0035	0.0202	0.1437	0.0125	0.0151	0.0086	0.0984	0.014	0.0071	0.0039	0.0055	0.0989	0.0818	0.0115	0.0092	0.0092	0.033	0.0073	0.0139	0.1695
20	rs459012	462008	1.16	0.421630287221885	3.1	0.488801954490689	0.310649799187652	0.397828169227205	0.1195	0.0768	0.0061	0.0043	0.0201	0.0034	0.0034	0.0202	0.1436	0.0125	0.015	0.0084	0.0988	0.0142	0.0071	0.0039	0.0053	0.0993	0.0821	0.0114	0.0092	0.0091	0.033	0.0073	0.0136	0.1694
20	rs76316757	462355	1.16	0.421630287221885	3.1	0.488801954490689	0.292823069092734	0.385499626947226	0.1195	0.0768	0.0061	0.0043	0.0201	0.0034	0.0034	0.0202	0.1436	0.0125	0.015	0.0084	0.0988	0.0142	0.0071	0.0039	0.0052	0.0994	0.0821	0.0114	0.0092	0.009	0.033	0.0073	0.0136	0.1694
20	rs55715142	475187	1.16	0.421630287221885	3.1	0.488801954490689	0.256163110401529	0.371380550087969	0.1197	0.0769	0.006	0.0042	0.0201	0.0034	0.0034	0.0203	0.1434	0.0124	0.0149	0.0084	0.0991	0.0142	0.007	0.0038	0.0051	0.0997	0.0822	0.0113	0.0092	0.009	0.0329	0.0073	0.0136	0.1692
20	rs16989513	479450	1.16	0.421630287221885	3.1	0.488801954490689	0.262512169656966	0.395379635288288	0.1198	0.0769	0.006	0.0042	0.02	0.0034	0.0034	0.0204	0.1434	0.0124	0.0149	0.0084	0.0992	0.0141	0.007	0.0038	0.005	0.0997	0.0822	0.0113	0.0092	0.0089	0.0329	0.0073	0.0136	0.1692
20	rs74119	488930	1.17	0.382518045708746	3.1	0.488801954490689	0.194503743725159	0.317170368243561	0.1198	0.077	0.006	0.0042	0.02	0.0034	0.0034	0.0201	0.1434	0.0124	0.0155	0.0081	0.0993	0.0142	0.007	0.0038	0.005	0.0998	0.0822	0.0114	0.0092	0.009	0.0327	0.0072	0.0136	0.1692
20	rs60287906	527676	1.17	0.382518045708746	3.1	0.488801954490689	0.120483949317992	0.296462660939529	0.12	0.0769	0.006	0.004	0.02	0.0033	0.0034	0.0205	0.1434	0.0123	0.0155	0.0081	0.1003	0.0144	0.0066	0.0036	0.0042	0.1004	0.0824	0.0112	0.0093	0.0087	0.0326	0.0072	0.0136	0.1689
20	rs157437	529615	1.17	0.382518045708746	3.05	0.586779315918157	0.132017443497024	0.32298898344543	0.12	0.0769	0.006	0.004	0.02	0.0033	0.0034	0.0205	0.1434	0.0122	0.0154	0.0081	0.1005	0.0145	0.0066	0.0036	0.0041	0.1004	0.0824	0.0112	0.0093	0.0087	0.0326	0.0072	0.0135	0.1689
20	rs157438	531174	1.17	0.382518045708746	3.03	0.629303794260587	0.12557704997202	0.299191496639808	0.12	0.0768	0.006	0.0039	0.0201	0.0033	0.0035	0.0207	0.1439	0.0122	0.0154	0.0079	0.1004	0.0145	0.0066	0.0035	0.0041	0.1002	0.0822	0.0112	0.0094	0.0086	0.0327	0.0073	0.0137	0.1686
20	rs204659	531221	1.17	0.382518045708746	3.03	0.629303794260587	0.124159224848823	0.295278565456403	0.1199	0.0769	0.006	0.0039	0.0201	0.0033	0.0035	0.0207	0.1438	0.0122	0.0154	0.0079	0.1003	0.0145	0.0066	0.0035	0.0041	0.1002	0.0823	0.0112	0.0094	0.0086	0.0327	0.0073	0.0137	0.1687
20	rs74609857	531822	1.17	0.382518045708746	3.03	0.629303794260587	0.109969958410794	0.257712213404858	0.1199	0.0768	0.0061	0.004	0.0201	0.0033	0.0035	0.0207	0.1437	0.0122	0.0154	0.0079	0.1003	0.0145	0.0066	0.0035	0.0041	0.1001	0.0822	0.0112	0.0094	0.0086	0.0327	0.0073	0.0137	0.1688
20	rs374132	536145	1.17	0.382518045708746	3.02	0.651294786134349	0.083107435523993	0.266725692718978	0.12	0.0767	0.0064	0.0038	0.0203	0.0035	0.0037	0.0211	0.142	0.0123	0.0159	0.0078	0.1005	0.015	0.0069	0.0035	0.0041	0.1004	0.0813	0.0115	0.0096	0.009	0.0327	0.0073	0.0142	0.1672
20	rs6037986	536429	1.17	0.382518045708746	3.01	0.673776155564303	0.0647768189725548	0.229407151379004	0.1204	0.0768	0.0066	0.0038	0.0203	0.0035	0.0037	0.0211	0.1418	0.0124	0.0161	0.0077	0.0999	0.0152	0.0069	0.0034	0.0041	0.1005	0.0809	0.0116	0.0096	0.0091	0.0327	0.0073	0.0142	0.1669
20	rs7267458	538230	1.18	0.345943801679723	3.01	0.673776155564303	0.0503584828490156	0.222443922311406	0.1217	0.0764	0.0066	0.0037	0.0204	0.0036	0.0038	0.0211	0.142	0.0125	0.0162	0.0076	0.0996	0.0154	0.007	0.0034	0.0041	0.1004	0.0804	0.0117	0.0097	0.0091	0.0324	0.0074	0.0142	0.166
20	rs4815752	538829	1.18	0.345943801679723	3.01	0.673776155564303	0.0477347756495035	0.207036478098003	0.1218	0.0763	0.0066	0.0037	0.0205	0.0036	0.0038	0.021	0.142	0.0125	0.0162	0.0077	0.0996	0.0154	0.0068	0.0034	0.004	0.1005	0.0803	0.0117	0.0096	0.0091	0.0325	0.0073	0.0143	0.1662
20	rs7273745	542382	1.18	0.345943801679723	3.01	0.673776155564303	0.0413099668744526	0.177356005814347	0.1219	0.0762	0.0066	0.0037	0.0204	0.0035	0.0037	0.021	0.1421	0.0124	0.0162	0.0077	0.0997	0.0155	0.0068	0.0033	0.004	0.1008	0.0801	0.0117	0.0094	0.009	0.0324	0.0073	0.0143	0.1666
20	rs17770500	544040	1.18	0.345943801679723	3.01	0.673776155564303	0.0377326267027451	0.157404973625127	0.122	0.0761	0.0066	0.0037	0.0204	0.0035	0.0037	0.0211	0.1423	0.0123	0.0163	0.0078	0.0998	0.0155	0.0068	0.0032	0.004	0.1008	0.08	0.0117	0.0092	0.009	0.0323	0.0073	0.0145	0.1667
20	rs205887	545600	1.19	0.311838986457593	3	0.696751202985924	0.0202457417944014	0.0993663407628129	0.1226	0.0753	0.0068	0.0035	0.0203	0.0036	0.0037	0.0212	0.1423	0.0126	0.0166	0.008	0.0998	0.0159	0.0072	0.0033	0.004	0.1008	0.0794	0.0118	0.0084	0.0089	0.0318	0.0074	0.0147	0.1668
20	rs204698	545876	1.19	0.311838986457593	3	0.696751202985924	0.0182650251305914	0.078018716176503	0.1225	0.0751	0.0068	0.0034	0.0203	0.0037	0.0037	0.0212	0.1422	0.0127	0.0168	0.0081	0.0996	0.0161	0.0073	0.0033	0.0039	0.1006	0.0792	0.0118	0.0082	0.009	0.0317	0.0076	0.0147	0.1668
20	rs911445	547749	1.2	0.280131383133392	3	0.696751202985924	0.011618850834896	0.0570096677885933	0.1231	0.075	0.0069	0.0036	0.0203	0.0039	0.0038	0.0211	0.1413	0.0128	0.0172	0.0082	0.0983	0.0166	0.0076	0.0034	0.0039	0.1003	0.079	0.0118	0.0083	0.0092	0.0312	0.0077	0.0152	0.1665
20	rs6084945	549364	1.2	0.280131383133392	3.02	0.651294786134349	0.00721579121092689	0.0377572290299167	0.1238	0.0752	0.007	0.0035	0.0204	0.0042	0.0038	0.021	0.1405	0.0131	0.0175	0.0083	0.0972	0.0173	0.0081	0.0036	0.004	0.1003	0.0783	0.0117	0.0083	0.0095	0.0306	0.0079	0.0155	0.1656
20	rs16990604	550600	1.2	0.280131383133392	3.02	0.651294786134349	0.00950879269254351	0.0359487385041832	0.1237	0.075	0.0071	0.0035	0.0204	0.0043	0.0037	0.0211	0.1412	0.0133	0.0178	0.0082	0.0969	0.0177	0.0085	0.0037	0.004	0.0996	0.0774	0.0117	0.0082	0.0097	0.0303	0.008	0.0159	0.1653
20	rs2665782	550815	1.2	0.280131383133392	3.02	0.651294786134349	0.0111576421689518	0.0465631767339599	0.1237	0.075	0.0071	0.0035	0.0204	0.0043	0.0037	0.0211	0.1414	0.0133	0.0178	0.0082	0.0969	0.0177	0.0086	0.0037	0.004	0.0997	0.0772	0.0118	0.0082	0.0097	0.0302	0.008	0.0159	0.165
20	rs8122732	553269	1.2	0.280131383133392	3.02	0.651294786134349	0.0186969775604433	0.045213328493622	0.1238	0.0753	0.0072	0.0033	0.0205	0.0045	0.0037	0.0211	0.1407	0.0135	0.0174	0.0082	0.097	0.018	0.0088	0.0039	0.004	0.0996	0.0768	0.0118	0.0082	0.0099	0.0304	0.008	0.016	0.165
20	rs77927421	556479	1.2	0.280131383133392	3.02	0.651294786134349	0.0304907665353289	0.0367947657858093	0.1233	0.0757	0.0072	0.0033	0.0205	0.0045	0.0036	0.0209	0.1404	0.0136	0.0174	0.0081	0.0976	0.0182	0.0089	0.0038	0.0041	0.0989	0.0767	0.0118	0.008	0.01	0.0303	0.0081	0.0159	0.1652
20	rs74654283	560981	1.2	0.280131383133392	3.03	0.629303794260587	0.0349370412370641	0.0345414593067033	0.1231	0.0758	0.0072	0.0032	0.0206	0.0045	0.0035	0.0209	0.1405	0.0136	0.0174	0.0081	0.0978	0.0183	0.0089	0.0038	0.0042	0.0984	0.0769	0.0119	0.0079	0.01	0.0301	0.0081	0.0158	0.1655
20	rs78546324	561788	1.2	0.280131383133392	3.03	0.629303794260587	0.036289811095914	0.0288389034516095	0.1229	0.076	0.0072	0.0032	0.0205	0.0046	0.0035	0.0209	0.1406	0.0136	0.0175	0.0081	0.0983	0.0183	0.0088	0.0038	0.0042	0.0977	0.077	0.0119	0.008	0.0101	0.03	0.0081	0.0159	0.1656
20	rs2316866	562314	1.2	0.280131383133392	3.03	0.629303794260587	0.041947424074389	0.0313584667031971	0.1227	0.0761	0.0072	0.0032	0.0206	0.0046	0.0035	0.0209	0.1405	0.0136	0.0175	0.0081	0.0985	0.0184	0.0088	0.0038	0.0043	0.0973	0.0771	0.0119	0.008	0.01	0.0299	0.008	0.0159	0.1657
20	rs188156	562445	1.2	0.280131383133392	3.03	0.629303794260587	0.040750531006588	0.0304264771857121	0.1227	0.076	0.0073	0.0032	0.0206	0.0046	0.0035	0.0209	0.1404	0.0136	0.0175	0.008	0.0986	0.0183	0.0088	0.0038	0.0043	0.0973	0.0772	0.012	0.0081	0.01	0.0299	0.008	0.0159	0.1657
20	rs6053122	564110	1.2	0.280131383133392	3.03	0.629303794260587	0.0409221076098128	0.0215890254334355	0.1237	0.0766	0.0073	0.0031	0.0209	0.0046	0.0034	0.0209	0.1403	0.0137	0.0175	0.008	0.0982	0.0185	0.0086	0.0038	0.0043	0.097	0.077	0.012	0.008	0.0099	0.0295	0.0079	0.0158	0.1655
20	rs62190034	569287	1.2	0.280131383133392	3.03	0.629303794260587	0.0441409781344683	0.0144574109197485	0.1235	0.0773	0.0071	0.0031	0.021	0.0046	0.0034	0.0209	0.1414	0.0136	0.0176	0.0079	0.0979	0.0183	0.0086	0.0037	0.0043	0.0968	0.0772	0.012	0.008	0.0098	0.0292	0.0077	0.0155	0.1657
20	rs6139651	574282	1.2	0.280131383133392	3.04	0.607799794750251	0.056764404435444	0.0106075576292017	0.1233	0.0779	0.0069	0.0032	0.0213	0.0046	0.0033	0.0208	0.1423	0.0138	0.0177	0.0078	0.0973	0.0186	0.0085	0.0037	0.0043	0.0966	0.0774	0.012	0.0079	0.0095	0.0289	0.0075	0.0156	0.1657
20	rs58448358	578018	1.19	0.311838986457593	3.05	0.586779315918157	0.0279658225923703	0.00955930625727686	0.124	0.0776	0.0069	0.0034	0.0217	0.0048	0.0035	0.0207	0.1424	0.0142	0.0176	0.0072	0.0955	0.0188	0.0081	0.0037	0.0042	0.0974	0.0779	0.0118	0.0078	0.0093	0.0286	0.0081	0.0155	0.1655
20	rs282152	579657	1.19	0.311838986457593	3.06	0.566238797870229	0.0305374706210098	0.0129675137212098	0.1239	0.0777	0.0068	0.0033	0.0217	0.0048	0.0034	0.0207	0.1426	0.0146	0.0177	0.0072	0.0955	0.0191	0.0077	0.0036	0.0042	0.0981	0.0777	0.0117	0.0077	0.0091	0.0283	0.008	0.0158	0.1653
20	rs9680067	579803	1.19	0.311838986457593	3.07	0.546174590811499	0.0323984190487059	0.0127430628640158	0.1239	0.0777	0.0068	0.0033	0.0217	0.0048	0.0034	0.0207	0.1426	0.0146	0.0177	0.0072	0.0955	0.0191	0.0077	0.0036	0.0042	0.0983	0.0776	0.0117	0.0077	0.0091	0.0283	0.008	0.0157	0.1653
20	rs7270847	588166	1.15	0.46334549806667	3.07	0.546174590811499	0.102744735491175	0.042113585892031	0.1261	0.0779	0.0063	0.003	0.0218	0.0048	0.0033	0.0208	0.1404	0.0149	0.0189	0.0068	0.0952	0.0197	0.0075	0.0034	0.0037	0.1021	0.0769	0.0116	0.0078	0.0088	0.0288	0.0077	0.015	0.1632
20	rs3761308	591694	1.14	0.507725131913635	3.07	0.546174590811499	0.133304357140827	0.0547711565714703	0.1268	0.078	0.0061	0.0029	0.0217	0.0049	0.0035	0.0209	0.1399	0.0149	0.0189	0.0068	0.0948	0.0198	0.0075	0.0033	0.0037	0.1029	0.0763	0.0116	0.0078	0.0088	0.0288	0.0077	0.015	0.1631
20	rs12624577	591820	1.14	0.507725131913635	3.07	0.546174590811499	0.10562491727866	0.051085675261764	0.1269	0.078	0.0062	0.0029	0.0217	0.0048	0.0035	0.0209	0.1399	0.0149	0.0188	0.0067	0.0948	0.0197	0.0074	0.0033	0.0037	0.103	0.0764	0.0116	0.0078	0.0087	0.0288	0.0077	0.015	0.1632
20	rs282165	592038	1.14	0.507725131913635	3.07	0.546174590811499	0.101908576649293	0.044747939085228	0.127	0.078	0.0062	0.0029	0.0217	0.0048	0.0035	0.021	0.1399	0.0149	0.0188	0.0067	0.0948	0.0196	0.0074	0.0033	0.0037	0.103	0.0763	0.0116	0.0079	0.0087	0.0288	0.0077	0.015	0.1632
20	rs34851019	597708	1.13	0.554827224596281	3.07	0.546174590811499	0.0840041286594592	0.0456808493126426	0.1273	0.0782	0.0063	0.0031	0.0214	0.0048	0.0035	0.0209	0.1391	0.0146	0.0189	0.0069	0.0947	0.0195	0.0071	0.0034	0.0035	0.104	0.0765	0.0115	0.0079	0.0087	0.0291	0.0077	0.0146	0.1632
20	rs10485820	598278	1.13	0.554827224596281	3.08	0.526582953384854	0.124630745889635	0.0514553751947247	0.1273	0.0783	0.0063	0.0031	0.0214	0.0048	0.0035	0.0209	0.1389	0.0145	0.019	0.0068	0.0947	0.0196	0.007	0.0034	0.0035	0.1041	0.0765	0.0115	0.0079	0.0086	0.0291	0.0081	0.0145	0.1632
20	rs6116814	603206	1.13	0.554827224596281	3.08	0.526582953384854	0.126557483792601	0.063142798584871	0.1274	0.0781	0.0064	0.0032	0.0215	0.0048	0.0036	0.0209	0.1387	0.0145	0.0191	0.0069	0.0944	0.0197	0.007	0.0034	0.0035	0.1041	0.0768	0.0115	0.0079	0.0086	0.0291	0.0083	0.0144	0.1628
20	rs6139754	604435	1.13	0.554827224596281	3.08	0.526582953384854	0.13422819127867	0.0809835855775281	0.1274	0.0779	0.0064	0.0033	0.0215	0.0048	0.0036	0.0209	0.1384	0.0144	0.0191	0.0069	0.0944	0.0197	0.0071	0.0034	0.0036	0.1041	0.077	0.0114	0.0079	0.0085	0.0292	0.0084	0.0144	0.1627
20	rs6053515	610322	1.12	0.604706511137083	3.14	0.418735639412168	0.264738383399393	0.142006145387701	0.1277	0.0778	0.0063	0.0037	0.0215	0.005	0.0039	0.0209	0.1368	0.0144	0.0192	0.007	0.0944	0.0197	0.0077	0.0035	0.0039	0.1047	0.0767	0.0113	0.008	0.0086	0.0298	0.0088	0.0142	0.1616
20	rs78128027	610378	1.12	0.604706511137083	3.16	0.386381943985473	0.25984517498042	0.144610580140629	0.1277	0.0778	0.0063	0.0035	0.0215	0.005	0.0039	0.0209	0.1368	0.0144	0.0192	0.007	0.0945	0.0197	0.0076	0.0035	0.0039	0.1046	0.0767	0.0113	0.008	0.0086	0.0298	0.0088	0.0142	0.1616
20	rs6053534	612763	1.12	0.604706511137083	3.15	0.402339212139645	0.228327812310221	0.192001641399464	0.1276	0.0773	0.0064	0.0036	0.0213	0.0049	0.004	0.021	0.1376	0.0145	0.0192	0.0069	0.0944	0.0198	0.0076	0.0035	0.0039	0.1046	0.0764	0.0113	0.0079	0.0086	0.0296	0.0087	0.0141	0.162
20	rs2224324	615178	1.12	0.604706511137083	3.15	0.402339212139645	0.188534920424264	0.216730804214747	0.1279	0.0771	0.0065	0.0037	0.0212	0.005	0.004	0.0209	0.138	0.0146	0.0192	0.007	0.0944	0.02	0.0075	0.0035	0.004	0.1046	0.0759	0.0114	0.0078	0.0086	0.0297	0.0085	0.0141	0.1621
20	rs112259800	618513	1.11	0.657414555049712	3.15	0.402339212139645	0.174132330058706	0.207036478098003	0.1282	0.0774	0.0065	0.0037	0.021	0.0051	0.0041	0.021	0.1383	0.0145	0.0191	0.0071	0.0938	0.0202	0.0074	0.0035	0.004	0.1041	0.0753	0.0116	0.0078	0.0086	0.0298	0.0082	0.014	0.1624
20	rs1980586	619611	1.11	0.657414555049712	3.15	0.402339212139645	0.17269612575082	0.200307363625647	0.1283	0.0775	0.0065	0.0038	0.0209	0.0051	0.0041	0.0211	0.1384	0.0145	0.0188	0.0071	0.0937	0.0202	0.0074	0.0035	0.004	0.1039	0.0751	0.0116	0.0077	0.0086	0.0302	0.0082	0.014	0.1625
20	rs6053600	620196	1.11	0.657414555049712	3.15	0.402339212139645	0.186581439248767	0.264320271843822	0.1284	0.0776	0.0065	0.0038	0.0208	0.0052	0.0041	0.0211	0.1382	0.0145	0.0188	0.0072	0.0935	0.0202	0.0074	0.0036	0.004	0.104	0.075	0.0116	0.0077	0.0087	0.0302	0.0081	0.014	0.1626
20	rs62190059	623814	1.11	0.657414555049712	3.15	0.402339212139645	0.134908112512357	0.23998130709183	0.129	0.0782	0.0066	0.0039	0.0208	0.0051	0.0041	0.0213	0.1385	0.0146	0.0184	0.0073	0.0934	0.0203	0.0072	0.0034	0.004	0.1033	0.0749	0.0115	0.0076	0.0086	0.0303	0.0078	0.0139	0.163
20	rs117417739	624119	1.11	0.657414555049712	3.15	0.402339212139645	0.137679813502954	0.245437141713546	0.1291	0.0782	0.0067	0.0039	0.0208	0.0051	0.0041	0.0213	0.1385	0.0146	0.0184	0.0074	0.0934	0.0203	0.0072	0.0034	0.004	0.1033	0.0749	0.0115	0.0076	0.0086	0.0303	0.0077	0.0139	0.163
20	rs55762924	624386	1.11	0.657414555049712	3.14	0.418735639412168	0.153380508927007	0.284101682562465	0.1291	0.0782	0.0067	0.0039	0.0208	0.0051	0.0041	0.0213	0.1385	0.0146	0.0184	0.0074	0.0934	0.0203	0.0072	0.0034	0.004	0.1032	0.0749	0.0115	0.0076	0.0086	0.0303	0.0077	0.0139	0.163
20	rs73078977	625651	1.11	0.657414555049712	3.14	0.418735639412168	0.165513801168971	0.274908181287383	0.1298	0.0782	0.0066	0.004	0.0208	0.0052	0.0041	0.0212	0.1386	0.0148	0.0184	0.0073	0.0933	0.0202	0.0071	0.0035	0.004	0.1031	0.0744	0.0114	0.0076	0.0084	0.0306	0.0076	0.0138	0.163
20	rs8297	627414	1.1	0.712999886098274	3.13	0.435575753324506	0.174997366974762	0.270864990982029	0.1302	0.0782	0.0066	0.0041	0.0207	0.0053	0.0041	0.0211	0.1388	0.015	0.0183	0.0073	0.0936	0.0201	0.0072	0.0035	0.004	0.1032	0.0742	0.0114	0.0076	0.0082	0.0309	0.0075	0.0137	0.1626
20	rs41282132	628742	1.1	0.712999886098274	3.13	0.435575753324506	0.161903030362033	0.209472802260954	0.1302	0.0782	0.0066	0.0041	0.0206	0.0053	0.0041	0.0208	0.1391	0.0152	0.0182	0.0073	0.0937	0.02	0.0072	0.0035	0.004	0.1034	0.0742	0.0115	0.0075	0.0082	0.0307	0.0074	0.0137	0.1621
20	rs6053685	630627	1.1	0.712999886098274	3.13	0.435575753324506	0.173700743777337	0.174455164014898	0.1303	0.0784	0.0066	0.0042	0.0206	0.0053	0.0041	0.0205	0.1396	0.0154	0.0182	0.0073	0.0943	0.0199	0.0073	0.0035	0.004	0.1031	0.0741	0.0115	0.0075	0.0083	0.0306	0.0073	0.0136	0.1614
20	rs7268200	630885	1.1	0.712999886098274	3.13	0.435575753324506	0.187181267211611	0.186054927669735	0.1303	0.0783	0.0066	0.0042	0.0206	0.0053	0.0041	0.0205	0.1397	0.0155	0.0182	0.0073	0.0947	0.0199	0.0073	0.0035	0.004	0.1031	0.0739	0.0116	0.0075	0.0083	0.0305	0.0073	0.0135	0.1614
20	rs911443	631169	1.1	0.712999886098274	3.13	0.435575753324506	0.189251603846616	0.202927074854229	0.1309	0.0776	0.0066	0.0042	0.0206	0.0053	0.0041	0.0205	0.1399	0.0155	0.0182	0.0073	0.0947	0.0198	0.0073	0.0035	0.004	0.1033	0.0737	0.0116	0.0075	0.0083	0.0305	0.0073	0.0134	0.1614
20	rs13043781	632504	1.1	0.712999886098274	3.1	0.488801954490689	0.203203886617005	0.237102350661469	0.1314	0.0777	0.0066	0.0042	0.0206	0.0052	0.004	0.0207	0.1401	0.0156	0.0181	0.0072	0.0949	0.0196	0.0074	0.0036	0.004	0.1025	0.0737	0.0117	0.0078	0.0082	0.0305	0.0071	0.0132	0.1613
20	rs6085283	632959	1.1	0.712999886098274	3.06	0.566238797870229	0.191372997960921	0.21255813402868	0.1314	0.0776	0.0066	0.0042	0.0207	0.0052	0.0039	0.0205	0.1402	0.0156	0.0181	0.0071	0.0956	0.0195	0.0074	0.0035	0.0039	0.1024	0.0741	0.0118	0.0078	0.0083	0.0304	0.007	0.0132	0.1613
20	rs6116961	633149	1.09	0.771508143262462	3.05	0.586779315918157	0.239862506588121	0.22875138966079	0.1304	0.0768	0.0065	0.0041	0.0207	0.0052	0.0039	0.0208	0.1387	0.0155	0.0179	0.0072	0.0997	0.0198	0.0076	0.0035	0.0039	0.1011	0.0769	0.0117	0.0076	0.0083	0.0295	0.0072	0.0129	0.1597
20	rs10427447	634464	1.09	0.771508143262462	3.05	0.586779315918157	0.170448104159607	0.192310956719163	0.1311	0.077	0.0065	0.004	0.0206	0.005	0.0039	0.0208	0.1395	0.0154	0.0178	0.0071	0.0988	0.02	0.0075	0.0034	0.0038	0.1015	0.078	0.0115	0.0075	0.0082	0.0292	0.0068	0.0129	0.1594
20	rs11907567	641553	1.08	0.832982220188166	3.04	0.607799794750251	0.199721221096128	0.212771465328393	0.1332	0.0762	0.0066	0.0041	0.0214	0.0048	0.0036	0.0212	0.1381	0.0153	0.0181	0.0077	0.0971	0.0204	0.008	0.0034	0.0035	0.1007	0.0789	0.011	0.0076	0.0081	0.0293	0.0067	0.0129	0.1591
20	rs6053783	641893	1.08	0.832982220188166	3.04	0.607799794750251	0.202496771823987	0.223202115815338	0.134	0.0762	0.0066	0.0041	0.0213	0.0048	0.0037	0.0212	0.1383	0.0155	0.0181	0.0077	0.0967	0.0204	0.008	0.0036	0.0035	0.1002	0.0788	0.0111	0.0077	0.0081	0.0289	0.0068	0.0128	0.1591
20	rs6116997	643677	1.08	0.832982220188166	2.99	0.72022314582581	0.174348356240343	0.154146153780575	0.1339	0.0759	0.0065	0.0041	0.0215	0.0047	0.0036	0.021	0.1382	0.0154	0.0181	0.008	0.0965	0.0203	0.0081	0.0038	0.0036	0.1003	0.0787	0.011	0.0078	0.008	0.0289	0.0067	0.0129	0.1597
20	rs78288000	645422	1.08	0.832982220188166	2.98	0.744195120258389	0.100636459990074	0.104108688783079	0.1338	0.0755	0.0065	0.0041	0.0218	0.0047	0.0036	0.021	0.1386	0.0151	0.0181	0.0081	0.0961	0.02	0.0081	0.0038	0.0036	0.1006	0.0785	0.0109	0.0079	0.0081	0.0286	0.0068	0.0128	0.1602
20	rs74566866	647505	1.08	0.832982220188166	2.98	0.744195120258389	0.0683084043548549	0.0935211853224141	0.1337	0.0748	0.0067	0.0042	0.0224	0.0047	0.0035	0.0211	0.1394	0.0149	0.0181	0.0082	0.0954	0.0196	0.008	0.0038	0.0037	0.1011	0.0779	0.0108	0.008	0.0081	0.0284	0.007	0.0127	0.1608
20	rs4815878	647736	1.08	0.832982220188166	2.96	0.793651312900757	0.0667059793805628	0.106595165313916	0.1337	0.0749	0.0063	0.0042	0.0224	0.0047	0.0036	0.021	0.1396	0.0148	0.0181	0.0083	0.0952	0.0195	0.0075	0.0039	0.0037	0.1012	0.0777	0.0108	0.008	0.0083	0.0284	0.007	0.0127	0.1611
20	rs6053807	648431	1.08	0.832982220188166	2.95	0.819141413036571	0.0611981812826575	0.0995284336681809	0.1338	0.0745	0.0063	0.0041	0.0224	0.0047	0.0035	0.021	0.14	0.0149	0.0181	0.0084	0.0954	0.0192	0.0074	0.0039	0.0037	0.1011	0.0775	0.0109	0.008	0.0083	0.0282	0.0071	0.0126	0.1616
20	rs60444870	648820	1.08	0.832982220188166	2.92	0.898693461391643	0.0435107093951497	0.0665491994679272	0.1336	0.0742	0.0064	0.0041	0.0227	0.0048	0.0036	0.0207	0.1403	0.015	0.0181	0.0087	0.0948	0.0191	0.0074	0.004	0.0038	0.1011	0.0776	0.0108	0.0081	0.0083	0.028	0.0071	0.0126	0.1619
20	rs13041959	650750	1.08	0.832982220188166	2.88	1.01205197621114	0.0153430415772299	0.0208499575847958	0.1327	0.0737	0.0067	0.0041	0.0225	0.0048	0.0037	0.0209	0.1411	0.015	0.0181	0.0088	0.0939	0.0191	0.0074	0.0045	0.0041	0.1011	0.0773	0.0106	0.0085	0.0085	0.028	0.0072	0.0127	0.1618
20	rs6053825	652544	1.08	0.832982220188166	2.87	1.0417097985148	0.0116130711093021	0.0435938262259931	0.1317	0.0731	0.0068	0.0041	0.0226	0.0049	0.0039	0.021	0.1415	0.015	0.0181	0.0089	0.0929	0.0194	0.0076	0.0051	0.0042	0.1007	0.0773	0.0106	0.0086	0.0087	0.0281	0.0073	0.0129	0.1616
20	rs12106052	659350	1.08	0.832982220188166	2.87	1.0417097985148	0.00737410605866103	0.0584363811717899	0.1289	0.072	0.0077	0.0044	0.0228	0.0048	0.0043	0.0209	0.1433	0.0148	0.0183	0.0091	0.091	0.0199	0.0076	0.0059	0.0047	0.1008	0.0778	0.011	0.0089	0.0087	0.0281	0.0078	0.0131	0.16
20	rs62192063	659750	1.08	0.832982220188166	2.87	1.0417097985148	0.00789092091106277	0.0501665127270502	0.1288	0.0719	0.0077	0.0044	0.0228	0.0049	0.0044	0.0209	0.1434	0.0148	0.0184	0.0091	0.091	0.0199	0.0076	0.006	0.0047	0.1007	0.0778	0.0112	0.0089	0.0087	0.028	0.0078	0.0132	0.1596
20	rs4813788	660126	1.08	0.832982220188166	2.87	1.0417097985148	0.0104090844505257	0.0642246516088573	0.1286	0.0719	0.0077	0.0044	0.0227	0.0049	0.0044	0.0209	0.1434	0.0149	0.0184	0.0091	0.0911	0.02	0.0076	0.006	0.0047	0.1007	0.0778	0.0112	0.0089	0.0087	0.028	0.0078	0.0132	0.1595
20	rs13042114	662822	1.08	0.832982220188166	2.89	0.982923819582558	0.00508507063551444	0.0265095516250392	0.1283	0.0715	0.0077	0.0045	0.0227	0.0049	0.0045	0.0208	0.1441	0.0149	0.0184	0.0091	0.0909	0.02	0.0077	0.0063	0.0047	0.1006	0.0778	0.0112	0.0089	0.0087	0.0276	0.0078	0.0132	0.1595
20	rs6038371	667438	1.08	0.832982220188166	2.89	0.982923819582558	0.0122018022938123	0.0675164185192702	0.1274	0.0707	0.0079	0.0046	0.0229	0.005	0.0046	0.0199	0.1457	0.0153	0.0186	0.0093	0.0894	0.0205	0.0078	0.0073	0.0046	0.0992	0.0783	0.0114	0.0089	0.0088	0.0277	0.0079	0.0136	0.159
20	rs34686480	668024	1.07	0.897462410887183	2.88	1.01205197621114	0.00848958964318686	0.0602739318831524	0.1269	0.0709	0.008	0.0047	0.023	0.0052	0.0048	0.0198	0.1458	0.0155	0.0187	0.0091	0.0887	0.0205	0.0079	0.0076	0.0047	0.0987	0.0784	0.0115	0.0088	0.009	0.0278	0.0079	0.0137	0.1586
20	rs1001107	668361	1.07	0.897462410887183	2.88	1.01205197621114	0.00701666041479695	0.0708059500299208	0.1264	0.0711	0.008	0.0048	0.0229	0.0053	0.0051	0.0198	0.1459	0.0156	0.0186	0.0092	0.0884	0.0207	0.008	0.0076	0.0048	0.0984	0.0782	0.0115	0.0088	0.0091	0.0278	0.008	0.0138	0.1583
20	rs1535235	668559	1.07	0.897462410887183	2.88	1.01205197621114	0.0094492975755394	0.0905340721375833	0.126	0.0711	0.0081	0.0049	0.023	0.0054	0.0052	0.0198	0.1459	0.0156	0.0187	0.0092	0.0881	0.0207	0.008	0.0077	0.0048	0.0983	0.0783	0.0116	0.0089	0.0092	0.0276	0.0081	0.0139	0.1581
20	rs1001108	668663	1.07	0.897462410887183	2.87	1.0417097985148	0.00818385770402181	0.0957466836223474	0.1258	0.071	0.0081	0.005	0.023	0.0055	0.0053	0.0198	0.1458	0.0157	0.0187	0.0092	0.0879	0.0207	0.0081	0.0078	0.0049	0.098	0.0782	0.0117	0.0089	0.0092	0.0276	0.0081	0.014	0.1581
20	rs7261818	669651	1.07	0.897462410887183	2.88	1.01205197621114	0.0301652444672035	0.250369401154829	0.124	0.0705	0.0082	0.0055	0.0236	0.0059	0.006	0.0198	0.1446	0.016	0.0192	0.0093	0.0863	0.0211	0.0083	0.0083	0.0052	0.0982	0.0781	0.0113	0.009	0.0094	0.0277	0.0084	0.0146	0.1576
20	rs6053991	673640	1.07	0.897462410887183	2.87	1.0417097985148	0.0490671772418251	0.363684858623505	0.1221	0.0696	0.0082	0.0057	0.0237	0.0061	0.0066	0.0199	0.1442	0.0164	0.0195	0.0093	0.0868	0.0215	0.0085	0.0085	0.0055	0.0981	0.0771	0.0114	0.0091	0.0095	0.0276	0.0086	0.0155	0.1569
20	rs118043419	675396	1.07	0.897462410887183	2.87	1.0417097985148	0.0774828966997719	0.399893319376163	0.1218	0.0694	0.0082	0.0058	0.0237	0.0062	0.0068	0.0199	0.1441	0.0165	0.0195	0.0094	0.0867	0.0216	0.0086	0.0085	0.0056	0.098	0.0769	0.0116	0.0091	0.0095	0.0276	0.0087	0.0156	0.1567
20	rs6117164	676442	1.07	0.897462410887183	2.87	1.0417097985148	0.106372785140135	0.451779657269403	0.1218	0.0692	0.008	0.0058	0.0238	0.0062	0.0069	0.02	0.1441	0.0165	0.0195	0.0094	0.0867	0.0218	0.0086	0.0086	0.0056	0.098	0.0768	0.0116	0.0091	0.0095	0.0276	0.0087	0.0156	0.1565
20	rs753321	683545	1.07	0.897462410887183	2.87	1.0417097985148	0.212604123182664	0.547212681962653	0.1214	0.069	0.0079	0.006	0.0237	0.0063	0.0072	0.0201	0.144	0.0167	0.0196	0.0095	0.0869	0.0221	0.0087	0.0086	0.0058	0.098	0.0761	0.0118	0.0092	0.0095	0.0276	0.0088	0.0159	0.1555
20	rs6076977	685116	1.07	0.897462410887183	2.88	1.01205197621114	0.588261362928517	0.781635951808162	0.1198	0.0686	0.0081	0.0062	0.0243	0.0065	0.008	0.02	0.144	0.0172	0.0203	0.0095	0.0876	0.0223	0.0085	0.0087	0.0061	0.098	0.0756	0.0123	0.0093	0.0097	0.0268	0.0092	0.0166	0.1528
20	rs80247233	685306	1.07	0.897462410887183	2.88	1.01205197621114	0.639640416656766	0.791999430532077	0.1195	0.0686	0.0081	0.0063	0.0242	0.0066	0.0082	0.0199	0.144	0.0172	0.0203	0.0096	0.0873	0.0224	0.0086	0.0088	0.0063	0.0981	0.0755	0.0124	0.0093	0.0098	0.0268	0.0092	0.0166	0.1522
20	rs7272807	685348	1.07	0.897462410887183	2.88	1.01205197621114	0.680549472544951	0.806679542319576	0.1195	0.0686	0.0081	0.0063	0.0242	0.0066	0.0082	0.0199	0.144	0.0172	0.0203	0.0096	0.0874	0.0224	0.0086	0.0088	0.0063	0.0981	0.0755	0.0124	0.0093	0.0098	0.0268	0.0093	0.0166	0.1521
20	rs6085502	686294	1.07	0.897462410887183	2.89	0.982923819582558	0.914442121157399	0.920569134397872	0.1189	0.0682	0.0077	0.0063	0.0245	0.0067	0.0084	0.02	0.1441	0.0173	0.0202	0.0096	0.0872	0.0229	0.0085	0.0086	0.0063	0.0975	0.0754	0.0132	0.0094	0.01	0.0267	0.0092	0.0169	0.1518
20	rs6139971	687772	1.07	0.897462410887183	2.89	0.982923819582558	1.54961039560895	1.17630216919976	0.1184	0.0675	0.0077	0.0064	0.0249	0.0068	0.0087	0.0202	0.1437	0.0175	0.0204	0.0097	0.087	0.0232	0.0087	0.0084	0.0063	0.0963	0.0753	0.0142	0.0094	0.0102	0.0268	0.0092	0.0176	0.1513
20	rs62192096	689391	1.07	0.897462410887183	2.89	0.982923819582558	1.96417064767582	1.4217001853465	0.1176	0.0672	0.0077	0.0068	0.0253	0.0072	0.0091	0.0204	0.1438	0.0172	0.0205	0.0097	0.0868	0.0238	0.0088	0.0081	0.0067	0.0955	0.075	0.0144	0.0096	0.0103	0.026	0.009	0.018	0.1508
20	rs1884761	691433	1.07	0.897462410887183	2.89	0.982923819582558	2.12407708142013	1.46678792666331	0.1168	0.0674	0.0077	0.0068	0.0253	0.0075	0.0092	0.0207	0.1446	0.0173	0.0205	0.0099	0.0869	0.024	0.009	0.0077	0.0066	0.0944	0.0755	0.0145	0.0102	0.0103	0.026	0.0087	0.018	0.1501
20	rs873544	691592	1.07	0.897462410887183	2.89	0.982923819582558	2.07870585821899	1.46439122183542	0.1169	0.0672	0.0079	0.0068	0.0253	0.0075	0.0092	0.0207	0.1449	0.0173	0.0205	0.0098	0.0872	0.024	0.009	0.0076	0.0066	0.0943	0.0752	0.0145	0.0102	0.0101	0.0259	0.0087	0.0179	0.1502
20	rs62192099	691969	1.07	0.897462410887183	2.89	0.982923819582558	1.9702434119421	1.42834647247748	0.1164	0.0665	0.0079	0.0067	0.0252	0.0075	0.0092	0.0206	0.1454	0.0173	0.0204	0.0098	0.0882	0.0242	0.0092	0.0075	0.0065	0.0938	0.0754	0.0146	0.0101	0.01	0.0259	0.0088	0.0178	0.1506
20	rs6085540	692206	1.07	0.897462410887183	2.9	0.954322971774498	1.91537903078109	1.39482630653546	0.1159	0.0661	0.0079	0.0066	0.0252	0.0075	0.0092	0.0205	0.1457	0.0173	0.0204	0.0098	0.0886	0.0241	0.0092	0.0075	0.0065	0.0936	0.0758	0.0147	0.0102	0.01	0.026	0.0088	0.0176	0.1507
20	rs6085556	695460	1.08	0.832982220188166	2.91	0.926247013494653	1.69059595795978	1.29859692095531	0.115	0.065	0.0073	0.0062	0.0252	0.0071	0.0086	0.0197	0.1487	0.0175	0.0202	0.0101	0.0901	0.0238	0.0087	0.0067	0.0063	0.0919	0.0789	0.0148	0.01	0.01	0.0265	0.0086	0.0172	0.1511
20	rs2422516	696211	1.08	0.832982220188166	2.91	0.926247013494653	1.19017231835192	1.28401253926914	0.1145	0.0642	0.0072	0.0063	0.0252	0.007	0.0084	0.0195	0.1489	0.0175	0.0202	0.0102	0.091	0.0232	0.0087	0.0065	0.0063	0.092	0.0801	0.0142	0.0102	0.01	0.0265	0.0088	0.0171	0.1515
20	rs78220244	696380	1.07	0.897462410887183	2.92	0.898693461391643	1.11665961556607	1.40740234071779	0.1145	0.0641	0.0073	0.0062	0.0251	0.007	0.0083	0.0195	0.1492	0.0175	0.0202	0.0102	0.0911	0.0231	0.0086	0.0064	0.0063	0.0918	0.08	0.0141	0.0103	0.0099	0.0266	0.0087	0.0171	0.1519
20	rs6038499	696469	1.07	0.897462410887183	2.92	0.898693461391643	1.0985939088502	1.358901567469	0.1145	0.0641	0.0073	0.0061	0.0251	0.007	0.0083	0.0195	0.1494	0.0175	0.0202	0.0102	0.0909	0.0231	0.0087	0.0064	0.0063	0.0919	0.08	0.014	0.0103	0.0099	0.0265	0.0087	0.0173	0.1518
20	rs6085558	696481	1.07	0.897462410887183	2.92	0.898693461391643	1.06818780912752	1.39312826805992	0.1146	0.0639	0.0073	0.0061	0.0251	0.0071	0.0082	0.0195	0.1491	0.0176	0.0202	0.0102	0.0909	0.0231	0.0087	0.0064	0.0062	0.092	0.0801	0.014	0.0103	0.0099	0.0265	0.0089	0.0173	0.152
20	rs73065808	698185	1.08	0.832982220188166	2.92	0.898693461391643	0.617110363194335	1.09062913838801	0.1153	0.0649	0.0074	0.0057	0.025	0.0066	0.0076	0.0192	0.151	0.0174	0.02	0.0102	0.0917	0.0223	0.0086	0.0057	0.0058	0.0915	0.0818	0.0136	0.0102	0.01	0.0262	0.0089	0.017	0.1516
20	rs56354341	703056	1.09	0.771508143262462	2.93	0.871659766409689	0.34534220442553	0.918837629268707	0.1169	0.0654	0.0074	0.0052	0.0247	0.0062	0.007	0.0187	0.1521	0.0172	0.0198	0.0103	0.0919	0.0217	0.0086	0.0051	0.0054	0.0917	0.0848	0.0132	0.0101	0.0101	0.0257	0.0089	0.0166	0.1504
20	rs6107832	707880	1.08	0.832982220188166	2.93	0.871659766409689	0.159841097695471	0.756158928576399	0.1169	0.0663	0.0076	0.005	0.0245	0.0061	0.0066	0.0185	0.1519	0.0168	0.0196	0.0103	0.0915	0.0214	0.0085	0.0048	0.0053	0.0923	0.0862	0.0127	0.0103	0.0102	0.0257	0.0088	0.0164	0.1513
20	rs6117340	709972	1.08	0.832982220188166	2.93	0.871659766409689	0.0699357668180048	0.580821308540651	0.1177	0.0663	0.0076	0.0047	0.0241	0.0057	0.0061	0.0185	0.1517	0.0167	0.0193	0.0098	0.0919	0.0207	0.0083	0.0047	0.0049	0.0926	0.0876	0.0127	0.0105	0.0102	0.026	0.0084	0.0162	0.1523
20	rs927067	714462	1.08	0.832982220188166	2.93	0.871659766409689	0.0394794346374724	0.519357139682477	0.118	0.0664	0.0078	0.0045	0.0238	0.0056	0.0057	0.0185	0.1524	0.0166	0.0201	0.0098	0.0916	0.0205	0.0083	0.0045	0.0048	0.0924	0.0876	0.0125	0.0106	0.0102	0.0259	0.0085	0.016	0.1528
20	rs2873339	716233	1.09	0.771508143262462	2.93	0.871659766409689	0.0366070737580155	0.507354710870207	0.1182	0.0663	0.0078	0.0045	0.0237	0.0056	0.0057	0.0185	0.1523	0.0165	0.0206	0.0098	0.0914	0.0204	0.0084	0.0044	0.0047	0.0923	0.0878	0.0125	0.0107	0.0102	0.0259	0.0085	0.0158	0.153
20	rs6117373	717649	1.09	0.771508143262462	2.93	0.871659766409689	0.0343246837878981	0.531568888914289	0.1182	0.0661	0.0078	0.0045	0.0237	0.0055	0.0056	0.0184	0.1521	0.0164	0.0206	0.0098	0.0913	0.0203	0.0084	0.0044	0.0047	0.0922	0.0879	0.0125	0.0107	0.0102	0.0259	0.0085	0.0159	0.1539
20	rs56839494	720518	1.09	0.771508143262462	2.94	0.845143312120842	0.0269151779487224	0.468814998408806	0.1189	0.0658	0.0078	0.0044	0.0235	0.0053	0.0055	0.0183	0.1523	0.0163	0.0207	0.0098	0.0917	0.0202	0.0083	0.0043	0.0046	0.0919	0.0881	0.0124	0.0107	0.0102	0.0256	0.0085	0.016	0.1543
20	rs76851912	720558	1.09	0.771508143262462	2.94	0.845143312120842	0.0249592675768951	0.474484829824213	0.119	0.0658	0.0079	0.0043	0.0235	0.0053	0.0054	0.0183	0.1522	0.0163	0.0207	0.0098	0.0916	0.0201	0.0084	0.0043	0.0046	0.0918	0.0882	0.0124	0.0107	0.0102	0.0256	0.0085	0.016	0.1545
20	rs16992625	723060	1.09	0.771508143262462	2.94	0.845143312120842	0.0248077160512691	0.485333174157101	0.1193	0.0658	0.0078	0.0043	0.0234	0.0052	0.0053	0.0181	0.1523	0.0162	0.0207	0.0097	0.0919	0.0198	0.0083	0.0044	0.0045	0.0918	0.0888	0.0123	0.0106	0.0102	0.0255	0.0085	0.0159	0.1547
20	rs6085673	727331	1.09	0.771508143262462	2.94	0.845143312120842	0.0172364264966894	0.425426289504591	0.1197	0.0656	0.0079	0.0042	0.0232	0.0051	0.0053	0.0179	0.1524	0.016	0.0208	0.0096	0.0921	0.0196	0.0085	0.0044	0.0044	0.0917	0.0896	0.0121	0.0105	0.0103	0.0254	0.0084	0.0158	0.1548
20	rs6107871	731927	1.09	0.771508143262462	2.94	0.845143312120842	0.00968898315126503	0.34644548006764	0.1195	0.0659	0.0078	0.0041	0.0228	0.0049	0.0052	0.0176	0.1527	0.0158	0.0207	0.0096	0.092	0.0194	0.0084	0.0044	0.0045	0.0916	0.09	0.0121	0.0107	0.0103	0.0254	0.0085	0.0159	0.1557
20	rs116953268	732952	1.09	0.771508143262462	2.94	0.845143312120842	0.0109350288828889	0.378994171821439	0.1195	0.0659	0.0078	0.0041	0.0228	0.0049	0.0052	0.0176	0.1527	0.0157	0.0207	0.0096	0.0919	0.0195	0.0084	0.0044	0.0045	0.0916	0.0902	0.0121	0.0107	0.0103	0.0254	0.0085	0.0159	0.1558
20	rs17700479	737859	1.1	0.712999886098274	2.94	0.845143312120842	0.0126147060606085	0.383200057415867	0.1196	0.0661	0.0077	0.004	0.0225	0.0049	0.0051	0.0173	0.1528	0.0156	0.0207	0.0096	0.0916	0.0195	0.0084	0.0043	0.0044	0.0917	0.0908	0.012	0.0106	0.0104	0.0254	0.0084	0.0158	0.1559
20	rs79922352	739173	1.1	0.712999886098274	2.94	0.845143312120842	0.013126393827399	0.380649487249056	0.1197	0.0661	0.0077	0.0039	0.0224	0.0049	0.0051	0.0173	0.1529	0.0156	0.0207	0.0096	0.0915	0.0195	0.0084	0.0043	0.0044	0.0917	0.091	0.0121	0.0106	0.0104	0.0253	0.0084	0.0158	0.1558
20	rs6085702	739518	1.1	0.712999886098274	2.94	0.845143312120842	0.0136077973256846	0.381541645720922	0.1197	0.0661	0.0077	0.0039	0.0224	0.0049	0.0051	0.0173	0.1529	0.0156	0.0207	0.0096	0.0914	0.0195	0.0084	0.0043	0.0044	0.0918	0.0912	0.012	0.0106	0.0104	0.0253	0.0084	0.0158	0.1558
20	rs910857	741847	1.11	0.657414555049712	2.94	0.845143312120842	0.0090838276029692	0.15778995744588	0.1218	0.0672	0.007	0.0032	0.0213	0.0045	0.0049	0.0167	0.1548	0.0146	0.0204	0.0092	0.0903	0.0186	0.0083	0.0044	0.004	0.0937	0.0924	0.0114	0.0104	0.0106	0.0249	0.0084	0.0152	0.1575
20	rs76441912	742743	1.11	0.657414555049712	2.95	0.819141413036571	0.0574280028678381	0.222227450416585	0.1235	0.0678	0.0064	0.0027	0.02	0.0038	0.0044	0.0162	0.1557	0.014	0.0202	0.0089	0.0925	0.0176	0.0077	0.0035	0.0035	0.0952	0.0939	0.0109	0.0098	0.0103	0.0241	0.0078	0.0145	0.1607
20	rs2317025	743272	1.11	0.657414555049712	2.95	0.819141413036571	0.0239810016725118	0.0929680434291591	0.1237	0.068	0.0063	0.0026	0.0198	0.0037	0.0043	0.0161	0.1559	0.0139	0.0202	0.0088	0.0929	0.0175	0.0077	0.0034	0.0034	0.0954	0.0941	0.0109	0.0097	0.0103	0.024	0.0078	0.0144	0.1612
20	rs910858	743827	1.11	0.657414555049712	2.96	0.793651312900757	0.0183784104424733	0.0411022088758644	0.1237	0.068	0.0063	0.0026	0.0197	0.0037	0.0043	0.0161	0.156	0.0139	0.0201	0.0088	0.093	0.0174	0.0077	0.0034	0.0034	0.0955	0.0941	0.0109	0.0097	0.0103	0.0239	0.0078	0.0143	0.1616
20	rs8122335	744050	1.11	0.657414555049712	2.96	0.793651312900757	0.0182650251305914	0.0371143329247355	0.1237	0.0679	0.0062	0.0026	0.0197	0.0037	0.0043	0.0161	0.156	0.0139	0.0201	0.0088	0.0928	0.0174	0.0076	0.0034	0.0034	0.0956	0.0942	0.0109	0.0097	0.0103	0.0239	0.0078	0.0146	0.1615
20	rs3746802	744308	1.11	0.657414555049712	2.95	0.819141413036571	0.0170974252815655	0.0329575116390723	0.1237	0.0679	0.0062	0.0026	0.0197	0.0037	0.0043	0.016	0.1559	0.0139	0.0201	0.0087	0.0926	0.0175	0.0076	0.0034	0.0037	0.0958	0.0942	0.0109	0.0097	0.0102	0.0239	0.0078	0.0146	0.1615
20	rs3746803	744382	1.11	0.657414555049712	2.95	0.819141413036571	0.0171822724212295	0.0332106743263381	0.1237	0.0679	0.0062	0.0026	0.0197	0.0037	0.0043	0.016	0.1559	0.0139	0.0201	0.0087	0.0925	0.0174	0.0076	0.0034	0.0037	0.0958	0.0942	0.0109	0.0097	0.0102	0.0238	0.0078	0.0146	0.1618
20	rs3746804	744415	1.11	0.657414555049712	2.95	0.819141413036571	0.0169133711469084	0.0307683230870573	0.1237	0.0679	0.0062	0.0026	0.0197	0.0037	0.0043	0.016	0.1559	0.0139	0.0201	0.0087	0.0925	0.0174	0.0076	0.0034	0.0037	0.0958	0.0942	0.0109	0.0097	0.0102	0.0238	0.0078	0.0146	0.1619
20	rs3746807	745963	1.11	0.657414555049712	2.95	0.819141413036571	0.0218210508966395	0.0193699254919187	0.1237	0.0682	0.0061	0.0026	0.0193	0.0037	0.0043	0.0159	0.1557	0.0139	0.0201	0.0086	0.0918	0.0174	0.0076	0.0034	0.0037	0.0972	0.0943	0.0108	0.0096	0.0101	0.0238	0.0078	0.0145	0.1619
20	rs3746808	746098	1.11	0.657414555049712	2.95	0.819141413036571	0.0218946944966351	0.0168619753089655	0.1237	0.0683	0.0061	0.0026	0.0193	0.0037	0.0043	0.0159	0.1557	0.0139	0.0201	0.0086	0.0918	0.0174	0.0076	0.0034	0.0037	0.0973	0.0943	0.0108	0.0096	0.0101	0.0238	0.0078	0.0145	0.162
20	rs35655964	746197	1.11	0.657414555049712	2.96	0.793651312900757	0.0222283100346623	0.0180187477433924	0.1237	0.0683	0.0061	0.0026	0.0193	0.0038	0.0043	0.0159	0.1557	0.0139	0.0201	0.0086	0.0918	0.0174	0.0076	0.0034	0.0037	0.0973	0.0943	0.0108	0.0096	0.0101	0.0238	0.0078	0.0145	0.162
20	rs139486822	746410	1.11	0.657414555049712	2.96	0.793651312900757	0.0221352741210963	0.0172310061886586	0.1236	0.0683	0.0061	0.0026	0.0193	0.0038	0.0043	0.0159	0.1557	0.0138	0.0201	0.0085	0.0918	0.0174	0.0076	0.0034	0.0037	0.0973	0.0943	0.0108	0.0096	0.0101	0.0238	0.0078	0.0145	0.1619
20	rs2024896	746952	1.11	0.657414555049712	2.97	0.768670182966371	0.0229065017654365	0.0107242275523274	0.1235	0.0685	0.0061	0.0026	0.0193	0.0038	0.0043	0.0159	0.1556	0.0137	0.0202	0.0085	0.0918	0.0174	0.0077	0.0035	0.0036	0.0974	0.0944	0.0107	0.0096	0.0102	0.0238	0.0078	0.0144	0.1619
20	rs6107897	747431	1.11	0.657414555049712	2.97	0.768670182966371	0.0236773539430292	0.0135537259480222	0.1236	0.0684	0.0061	0.0026	0.0192	0.0038	0.0043	0.0159	0.1557	0.0137	0.0202	0.0085	0.0917	0.0174	0.0077	0.0035	0.0036	0.0975	0.0944	0.0107	0.0096	0.0102	0.0238	0.0078	0.0144	0.1619
20	rs7270519	748823	1.11	0.657414555049712	2.97	0.768670182966371	0.0260178312764568	0.0269680397768315	0.1236	0.0684	0.0061	0.0026	0.0192	0.0038	0.0042	0.0159	0.1556	0.0137	0.0202	0.0084	0.0916	0.0173	0.0078	0.0035	0.0036	0.0976	0.0946	0.0107	0.0096	0.0102	0.0237	0.0078	0.0144	0.162
20	rs75927065	749972	1.12	0.604706511137083	2.97	0.768670182966371	0.0300380330207854	0.0261454331419271	0.1236	0.0683	0.0061	0.0026	0.0191	0.0038	0.0043	0.0159	0.1556	0.0137	0.0202	0.0086	0.0916	0.0172	0.0079	0.0035	0.0036	0.0977	0.0945	0.0107	0.0096	0.0102	0.0237	0.0078	0.0144	0.1618
20	rs79306991	751677	1.12	0.604706511137083	2.98	0.744195120258389	0.0357913878933318	0.024889802270672	0.1237	0.0683	0.0061	0.0025	0.0191	0.0039	0.0043	0.0158	0.1557	0.0137	0.0201	0.0088	0.0917	0.0171	0.0081	0.0036	0.0036	0.0977	0.0944	0.0107	0.0095	0.0102	0.0236	0.0078	0.0144	0.1617
20	rs657499	753468	1.12	0.604706511137083	2.97	0.768670182966371	0.0290903271351706	0.0158852823013063	0.1242	0.0683	0.0062	0.0027	0.0189	0.004	0.0044	0.0158	0.1557	0.0137	0.02	0.0088	0.0917	0.0171	0.0082	0.0036	0.0035	0.0976	0.0941	0.0107	0.0095	0.0103	0.0235	0.0078	0.0143	0.1615
20	rs78184285	753837	1.12	0.604706511137083	2.97	0.768670182966371	0.0319138756298576	0.0288389034516095	0.1246	0.0683	0.0062	0.0027	0.0188	0.0041	0.0044	0.0157	0.1556	0.0138	0.0199	0.0088	0.0916	0.0172	0.0083	0.0037	0.0035	0.0975	0.0941	0.0107	0.0095	0.0104	0.0235	0.0078	0.0141	0.1613
20	rs34221790	754604	1.12	0.604706511137083	2.97	0.768670182966371	0.0327038612820274	0.0453883993183297	0.1253	0.0682	0.0064	0.0027	0.0187	0.0043	0.0045	0.0156	0.1554	0.0141	0.02	0.0089	0.0917	0.0172	0.0084	0.0039	0.0034	0.0976	0.0932	0.0106	0.0094	0.0106	0.0235	0.008	0.0139	0.1609
20	rs75262974	754948	1.12	0.604706511137083	2.97	0.768670182966371	0.0348472691251258	0.053258562144801	0.1255	0.0682	0.0065	0.0027	0.0186	0.0043	0.0045	0.0155	0.1552	0.0142	0.0199	0.0089	0.0916	0.0173	0.0085	0.004	0.0034	0.0976	0.0931	0.0106	0.0094	0.0106	0.0234	0.008	0.0138	0.1608
20	rs12625618	758132	1.12	0.604706511137083	2.97	0.768670182966371	0.0445039125464453	0.0530707769912157	0.126	0.0681	0.0066	0.0028	0.0185	0.0045	0.0045	0.0154	0.1548	0.0143	0.0199	0.0089	0.0916	0.0175	0.0087	0.0041	0.0034	0.0975	0.0927	0.0106	0.0094	0.0107	0.0234	0.0082	0.0134	0.1604
20	rs6085887	764382	1.12	0.604706511137083	3.01	0.673776155564303	0.0442013265551626	0.0567518894301204	0.1261	0.068	0.0067	0.0028	0.0185	0.0045	0.0046	0.0154	0.1545	0.0144	0.0199	0.009	0.0916	0.0176	0.0087	0.0043	0.0034	0.0974	0.0926	0.0106	0.0094	0.0108	0.0234	0.0082	0.0134	0.1605
20	rs36071180	765164	1.12	0.604706511137083	3.01	0.673776155564303	0.0507552665097089	0.0564946124290138	0.1261	0.068	0.0067	0.0028	0.0185	0.0045	0.0046	0.0152	0.1545	0.0143	0.0199	0.009	0.0916	0.0176	0.0087	0.0043	0.0034	0.0974	0.0926	0.0108	0.0094	0.0108	0.0233	0.0082	0.0134	0.1605
20	rs676786	767720	1.12	0.604706511137083	3.01	0.673776155564303	0.0507552665097089	0.0595491463619057	0.1261	0.068	0.0067	0.0028	0.0185	0.0045	0.0046	0.0152	0.1544	0.0144	0.0199	0.0091	0.0916	0.0176	0.0088	0.0044	0.0034	0.0973	0.0925	0.0108	0.0093	0.0108	0.0234	0.0083	0.0134	0.1605
20	rs6054790	770638	1.13	0.554827224596281	3.01	0.673776155564303	0.0751403088420752	0.0628735477065409	0.126	0.0679	0.0067	0.0028	0.0185	0.0046	0.0046	0.0153	0.1542	0.0145	0.0202	0.0091	0.0911	0.0178	0.0088	0.0045	0.0034	0.0971	0.0921	0.0108	0.0093	0.011	0.0235	0.0083	0.0131	0.1607
20	rs645059	771876	1.13	0.554827224596281	3.02	0.651294786134349	0.0911325321931123	0.0789034504929872	0.1261	0.0678	0.0068	0.0028	0.0184	0.0047	0.0046	0.0154	0.154	0.0145	0.0203	0.009	0.091	0.0178	0.0089	0.0045	0.0034	0.0972	0.0923	0.0107	0.0092	0.011	0.0233	0.0084	0.0131	0.1608
20	rs6140211	773680	1.13	0.554827224596281	3.02	0.651294786134349	0.141025157017492	0.100503156051282	0.1259	0.0678	0.007	0.003	0.0182	0.0048	0.0048	0.016	0.1533	0.0144	0.0204	0.0087	0.0907	0.0179	0.0092	0.0049	0.0036	0.0972	0.0918	0.0106	0.0091	0.0112	0.023	0.0088	0.0128	0.1611
20	rs677305	774414	1.14	0.507725131913635	3.02	0.651294786134349	0.16495526302486	0.123649852477956	0.1256	0.0678	0.0071	0.003	0.0181	0.0049	0.0049	0.0164	0.1531	0.0143	0.0203	0.0085	0.0904	0.0177	0.0093	0.005	0.0038	0.0972	0.0916	0.0105	0.0092	0.0114	0.0227	0.009	0.0126	0.1615
20	rs6054857	779110	1.16	0.421630287221885	3.03	0.629303794260587	0.128291894068538	0.271672146516398	0.1272	0.0671	0.008	0.0037	0.0178	0.0053	0.0054	0.0162	0.1504	0.0144	0.0198	0.0087	0.09	0.018	0.0095	0.0058	0.0047	0.0963	0.0893	0.0097	0.0095	0.0117	0.0228	0.0096	0.0122	0.1629
20	rs495241	780387	1.16	0.421630287221885	3.03	0.629303794260587	0.136149631175141	0.321410030597758	0.1279	0.0669	0.0081	0.0038	0.0177	0.0054	0.0054	0.016	0.1498	0.0145	0.0196	0.0087	0.09	0.0182	0.0095	0.0061	0.0049	0.0962	0.0891	0.0095	0.0095	0.0118	0.0228	0.0097	0.0121	0.1628
20	rs529837	781848	1.16	0.421630287221885	3.04	0.607799794750251	0.128742778476855	0.364062267821493	0.1283	0.0669	0.0083	0.0039	0.0176	0.0055	0.0053	0.0157	0.1491	0.0145	0.0193	0.0086	0.0902	0.0182	0.0095	0.0062	0.0049	0.0963	0.089	0.0096	0.0095	0.012	0.0227	0.0097	0.0119	0.1634
20	rs512236	785108	1.17	0.382518045708746	3.06	0.566238797870229	0.100507212981989	0.502683476714649	0.1314	0.0674	0.0081	0.0045	0.0178	0.0067	0.005	0.015	0.147	0.0149	0.017	0.0079	0.0957	0.0183	0.0088	0.0067	0.0053	0.096	0.0874	0.0084	0.0091	0.0112	0.0214	0.0094	0.0113	0.1644
20	rs2180465	787341	1.16	0.421630287221885	3.12	0.452863978564029	0.119273805488955	0.490644592485281	0.1314	0.0674	0.0081	0.0045	0.0179	0.0067	0.005	0.0151	0.1468	0.0149	0.0172	0.0079	0.0957	0.0184	0.0088	0.0067	0.0053	0.0959	0.0874	0.0084	0.0091	0.0112	0.0214	0.0094	0.0113	0.1644
20	rs605236	790035	1.16	0.421630287221885	3.11	0.470604638115432	0.140993372359091	0.44924538265958	0.1315	0.0673	0.0081	0.0045	0.0179	0.0066	0.005	0.0152	0.1461	0.0149	0.0178	0.0078	0.0956	0.0184	0.0088	0.0066	0.0053	0.0961	0.0879	0.0084	0.009	0.0111	0.0215	0.0095	0.0113	0.164
20	rs79419125	791962	1.16	0.421630287221885	3.11	0.470604638115432	0.129707867576844	0.427003382343553	0.1314	0.0674	0.0081	0.0046	0.0179	0.0066	0.005	0.0152	0.1461	0.0148	0.0177	0.0077	0.0954	0.0184	0.0088	0.0066	0.0053	0.096	0.088	0.0084	0.0089	0.011	0.0218	0.0095	0.0113	0.1641
20	rs538425	798547	1.16	0.421630287221885	3.12	0.452863978564029	0.127692204718747	0.437954324215584	0.1307	0.0679	0.0082	0.0049	0.018	0.0065	0.0049	0.0152	0.1463	0.0147	0.0176	0.0075	0.0947	0.0182	0.0089	0.0066	0.0053	0.0967	0.0888	0.0085	0.0086	0.0106	0.0218	0.0092	0.0114	0.1648
20	rs6140284	798728	1.16	0.421630287221885	3.14	0.418735639412168	0.151516066079773	0.480986231679166	0.1305	0.068	0.0082	0.005	0.018	0.0064	0.0049	0.0152	0.1465	0.0147	0.0177	0.0075	0.0946	0.0181	0.0089	0.0065	0.0053	0.0969	0.089	0.0085	0.0086	0.0106	0.0217	0.0091	0.0113	0.1648
20	rs645843	798755	1.16	0.421630287221885	3.14	0.418735639412168	0.143613947009192	0.479223174678499	0.1301	0.0679	0.0082	0.005	0.0181	0.0066	0.0049	0.0152	0.1469	0.0147	0.0176	0.0075	0.0946	0.0182	0.009	0.0065	0.0054	0.0969	0.0888	0.0086	0.0086	0.0106	0.0217	0.0091	0.0114	0.1646
20	rs57400069	802019	1.16	0.421630287221885	3.15	0.402339212139645	0.139094130810682	0.488872469287129	0.1303	0.0684	0.008	0.0052	0.018	0.0065	0.0049	0.015	0.1467	0.0143	0.0175	0.0074	0.0948	0.0181	0.009	0.0065	0.0054	0.0979	0.0882	0.0085	0.0085	0.0105	0.0218	0.0089	0.0114	0.165
20	rs117015161	803427	1.16	0.421630287221885	3.14	0.418735639412168	0.128712689712951	0.489826484915839	0.1305	0.0684	0.0079	0.0052	0.018	0.0066	0.0049	0.0149	0.1467	0.014	0.0175	0.0074	0.0948	0.018	0.009	0.0067	0.0054	0.098	0.088	0.0085	0.0084	0.0103	0.0219	0.0088	0.0114	0.1653
20	rs6117839	805771	1.16	0.421630287221885	3.14	0.418735639412168	0.15415016994652	0.545391130683237	0.1305	0.0685	0.0079	0.0052	0.0179	0.0066	0.0049	0.0149	0.1468	0.0139	0.0175	0.0073	0.0947	0.018	0.009	0.0066	0.0055	0.0983	0.0879	0.0085	0.0084	0.0102	0.0219	0.0087	0.0114	0.1655
20	rs672385	806677	1.16	0.421630287221885	3.14	0.418735639412168	0.154519073240277	0.5619797142205	0.1303	0.0685	0.0079	0.0052	0.0179	0.0066	0.0049	0.0148	0.1469	0.0139	0.0175	0.0073	0.0949	0.018	0.009	0.0066	0.0054	0.0983	0.0879	0.0086	0.0084	0.0102	0.0219	0.0087	0.0114	0.1657
20	rs117697053	808801	1.16	0.421630287221885	3.14	0.418735639412168	0.153581070658309	0.552124287146873	0.1301	0.0689	0.0078	0.0053	0.0179	0.0066	0.0049	0.0148	0.1469	0.0136	0.0175	0.0073	0.0949	0.018	0.009	0.0064	0.0054	0.0982	0.088	0.0086	0.0082	0.0102	0.022	0.0088	0.0114	0.166
20	rs805883	810707	1.17	0.382518045708746	3.14	0.418735639412168	0.19023485355025	0.605407720328788	0.1301	0.0691	0.0077	0.0053	0.0178	0.0065	0.0049	0.0145	0.147	0.0134	0.0175	0.0073	0.095	0.018	0.0091	0.0063	0.0054	0.0981	0.088	0.0087	0.0083	0.0101	0.022	0.0089	0.0114	0.1664
20	rs6108038	819662	1.17	0.382518045708746	3.14	0.418735639412168	0.243632233321334	0.629653692671929	0.1297	0.07	0.0074	0.0054	0.0181	0.0065	0.005	0.0145	0.1468	0.0132	0.0176	0.0073	0.0951	0.018	0.0092	0.0059	0.0055	0.0982	0.0876	0.0087	0.0081	0.0101	0.022	0.0089	0.0112	0.167
20	rs41301746	820738	1.17	0.382518045708746	3.14	0.418735639412168	0.261154220131208	0.619957293136555	0.1296	0.0702	0.0074	0.0054	0.0181	0.0065	0.005	0.0145	0.1465	0.0132	0.0176	0.0073	0.0953	0.018	0.0093	0.0058	0.0055	0.0982	0.0874	0.0086	0.0081	0.01	0.022	0.0089	0.0111	0.167
20	rs6038939	823792	1.17	0.382518045708746	3.14	0.418735639412168	0.436249332423375	0.649589289338077	0.1282	0.0711	0.0071	0.0054	0.0181	0.0065	0.0052	0.0144	0.1453	0.013	0.0175	0.007	0.097	0.018	0.0093	0.0054	0.0057	0.0987	0.0877	0.0086	0.008	0.01	0.022	0.0089	0.0108	0.1681
20	rs636681	824422	1.17	0.382518045708746	3.13	0.435575753324506	0.46186203216195	0.672168537723532	0.128	0.0713	0.0071	0.0054	0.0179	0.0064	0.0051	0.0139	0.1448	0.0129	0.0175	0.007	0.0974	0.0181	0.0094	0.0052	0.0056	0.0996	0.0875	0.0086	0.008	0.0099	0.0219	0.0087	0.0107	0.169
20	rs538094	825678	1.18	0.345943801679723	3.13	0.435575753324506	0.580996725738927	0.635023482503937	0.1283	0.0721	0.0069	0.0055	0.0178	0.0062	0.005	0.0136	0.1435	0.0129	0.0172	0.0067	0.0981	0.0183	0.0093	0.0048	0.0055	0.1002	0.0869	0.0086	0.008	0.0097	0.0218	0.0084	0.0105	0.1709
20	rs74457967	826127	1.19	0.311838986457593	3.13	0.435575753324506	0.537578255882561	0.610584326013425	0.1281	0.0723	0.0067	0.0055	0.0177	0.0061	0.005	0.0133	0.1434	0.0129	0.0171	0.0067	0.0985	0.0183	0.0093	0.0047	0.0055	0.1006	0.0868	0.0085	0.008	0.0096	0.0217	0.0083	0.0104	0.1716
20	rs2282051	826513	1.19	0.311838986457593	3.13	0.435575753324506	0.585608648132183	0.630668781164366	0.128	0.0725	0.0066	0.0055	0.0177	0.006	0.0051	0.0133	0.1432	0.0129	0.017	0.0066	0.0988	0.0184	0.0093	0.0046	0.0054	0.101	0.0868	0.0085	0.008	0.0095	0.0216	0.0082	0.0104	0.1722
20	rs1045410	826666	1.19	0.311838986457593	3.13	0.435575753324506	0.623949504837011	0.67835701055769	0.128	0.0725	0.0066	0.0055	0.0175	0.006	0.0051	0.0133	0.1432	0.0128	0.0168	0.0066	0.099	0.0184	0.0092	0.0045	0.0054	0.1013	0.0868	0.0085	0.008	0.0095	0.0215	0.0082	0.0103	0.1723
20	rs73073570	827397	1.19	0.311838986457593	3.13	0.435575753324506	0.60456997829723	0.658658309756123	0.1276	0.0725	0.0067	0.0055	0.0175	0.0061	0.0051	0.0132	0.1432	0.0128	0.0166	0.0066	0.0992	0.0184	0.0092	0.0045	0.0054	0.1014	0.0867	0.0085	0.008	0.0095	0.0214	0.0082	0.0103	0.1726
20	rs79236166	828650	1.19	0.311838986457593	3.12	0.452863978564029	0.593720225462198	0.695070476126187	0.1274	0.0726	0.0068	0.0055	0.0175	0.0061	0.0051	0.0131	0.1431	0.0128	0.0163	0.0066	0.0994	0.0184	0.0092	0.0044	0.0053	0.1015	0.0865	0.0085	0.0079	0.0095	0.0215	0.0082	0.0103	0.1731
20	rs78588557	832808	1.2	0.280131383133392	3.13	0.435575753324506	0.645881194133818	0.730567366716294	0.127	0.0727	0.0069	0.0058	0.0176	0.006	0.005	0.0128	0.1426	0.0128	0.0163	0.0068	0.0996	0.0184	0.0092	0.0043	0.0053	0.1019	0.0863	0.0085	0.0079	0.0094	0.0215	0.0083	0.0102	0.1735
20	rs12625746	834480	1.2	0.280131383133392	3.13	0.435575753324506	0.794502562002319	0.80775220128513	0.1266	0.0727	0.007	0.006	0.0177	0.0059	0.005	0.0126	0.1422	0.0127	0.0162	0.007	0.0995	0.0184	0.0092	0.0043	0.0053	0.1023	0.0861	0.0087	0.0079	0.0094	0.0215	0.0084	0.01	0.174
20	rs571870	836526	1.2	0.280131383133392	3.13	0.435575753324506	1.11271454023849	1.04881283460213	0.1259	0.0726	0.0077	0.0063	0.0177	0.0057	0.005	0.0117	0.1404	0.0123	0.0167	0.0075	0.0993	0.0186	0.0096	0.0042	0.0053	0.1038	0.0857	0.0086	0.008	0.0094	0.0214	0.0086	0.0097	0.1746
20	rs73073602	837424	1.2	0.280131383133392	3.13	0.435575753324506	1.01134042214774	0.972016051135872	0.1259	0.0726	0.0077	0.0063	0.0177	0.0057	0.005	0.0116	0.1404	0.0123	0.0167	0.0075	0.0997	0.0185	0.0093	0.0042	0.0053	0.1039	0.0857	0.0087	0.008	0.0093	0.0215	0.0087	0.0098	0.1745
20	rs6038974	840405	1.2	0.280131383133392	3.13	0.435575753324506	1.04056631216877	1.01612979644321	0.1258	0.0725	0.0077	0.0063	0.0177	0.0057	0.005	0.0116	0.1403	0.0123	0.0167	0.0075	0.0999	0.0185	0.0094	0.0042	0.0053	0.1041	0.0856	0.0087	0.008	0.0092	0.0215	0.0087	0.0098	0.1744
20	rs6117994	842329	1.2	0.280131383133392	3.13	0.435575753324506	0.922479930685738	1.04768257633796	0.1257	0.0726	0.0077	0.0062	0.0177	0.0057	0.0052	0.0115	0.1405	0.0123	0.0166	0.0075	0.1	0.0185	0.0095	0.0042	0.0053	0.104	0.0863	0.0087	0.008	0.0093	0.0213	0.0087	0.0098	0.1739
20	rs4816028	842618	1.2	0.280131383133392	3.11	0.470604638115432	0.902728509025332	1.03204424126293	0.1257	0.0726	0.0077	0.0062	0.0177	0.0058	0.0052	0.0115	0.1406	0.0122	0.0166	0.0075	0.0999	0.0185	0.0093	0.0042	0.0051	0.104	0.0865	0.0087	0.008	0.0093	0.0213	0.0087	0.0098	0.174
20	rs4816030	844672	1.21	0.250745108472337	3.11	0.470604638115432	0.840083929176594	1.02078671112082	0.1251	0.0727	0.0077	0.0062	0.0177	0.0058	0.0053	0.0115	0.1409	0.0123	0.0166	0.0076	0.0996	0.0184	0.0094	0.0043	0.0051	0.104	0.0871	0.0086	0.008	0.0094	0.0214	0.0087	0.0098	0.1734
20	rs117712605	845306	1.21	0.250745108472337	3.09	0.50746005104726	0.822368686923182	1.0315612938689	0.125	0.0727	0.0077	0.0062	0.0177	0.0058	0.0053	0.0114	0.1409	0.0123	0.0166	0.0076	0.0996	0.0184	0.0094	0.0043	0.0051	0.104	0.0871	0.0086	0.008	0.0094	0.0214	0.0087	0.0098	0.1734
20	rs12624622	849249	1.21	0.250745108472337	3.1	0.488801954490689	0.768511541274396	1.05123559050376	0.1243	0.0725	0.0077	0.0063	0.0177	0.0058	0.0055	0.0114	0.1411	0.0123	0.0167	0.0077	0.0994	0.0183	0.0094	0.0043	0.0052	0.1036	0.0877	0.0086	0.008	0.0095	0.0214	0.0087	0.0097	0.1731
20	rs117471497	851571	1.22	0.223600634562227	3.1	0.488801954490689	0.709639973591071	1.06644206932155	0.1238	0.0726	0.0077	0.0062	0.0177	0.0058	0.0056	0.0114	0.1414	0.0125	0.0167	0.0079	0.0993	0.0184	0.0095	0.0043	0.0051	0.103	0.0875	0.0087	0.008	0.0096	0.0213	0.0088	0.0098	0.1734
20	rs1411191	851618	1.22	0.223600634562227	3.11	0.470604638115432	0.676116852228404	1.06514630665165	0.1238	0.0726	0.0077	0.0062	0.0177	0.0058	0.0056	0.0114	0.1414	0.0125	0.0166	0.0079	0.0992	0.0184	0.0095	0.0043	0.0051	0.103	0.0875	0.0087	0.008	0.0096	0.0213	0.0088	0.0099	0.1735
20	rs6086321	859622	1.22	0.223600634562227	3.1	0.488801954490689	0.635542262097433	1.0916052219636	0.1239	0.0726	0.0078	0.0062	0.0177	0.0059	0.0058	0.0115	0.1419	0.0125	0.0166	0.0079	0.0989	0.0185	0.0095	0.0043	0.0052	0.1021	0.087	0.0087	0.008	0.0097	0.0214	0.0088	0.0099	0.1736
20	rs6140526	860802	1.22	0.223600634562227	3.1	0.488801954490689	0.614259353019005	1.07033112543954	0.1239	0.0727	0.0079	0.0062	0.0177	0.0059	0.0059	0.0115	0.1419	0.0126	0.0166	0.0079	0.0989	0.0185	0.0095	0.0043	0.0052	0.1019	0.0869	0.0087	0.008	0.0097	0.0214	0.0088	0.0099	0.1736
20	rs117445977	863586	1.23	0.19861485684188	3.1	0.488801954490689	0.55143458074253	1.03897119882101	0.1239	0.0727	0.0079	0.0062	0.0177	0.0059	0.0059	0.0116	0.1422	0.0126	0.0167	0.0079	0.0988	0.0186	0.0094	0.0043	0.0053	0.1015	0.0866	0.0088	0.0081	0.0098	0.0215	0.0087	0.01	0.1737
20	rs61141395	863744	1.23	0.19861485684188	3.1	0.488801954490689	0.553616707333268	1.0338154158564	0.1239	0.0727	0.0079	0.0062	0.0177	0.0059	0.0059	0.0116	0.1422	0.0126	0.0167	0.0078	0.0988	0.0186	0.0094	0.0043	0.0053	0.1015	0.0866	0.0088	0.0081	0.0098	0.0215	0.0087	0.01	0.1737
20	rs6055556	864074	1.23	0.19861485684188	3.1	0.488801954490689	0.553616707333268	1.03284924906819	0.124	0.0727	0.0079	0.0061	0.0177	0.0059	0.0059	0.0116	0.1422	0.0126	0.0167	0.0078	0.0988	0.0187	0.0094	0.0043	0.0052	0.1014	0.0865	0.0088	0.0081	0.0098	0.0215	0.0087	0.01	0.1735
20	rs6118110	872466	1.24	0.175701215111077	3.1	0.488801954490689	0.518100914482455	1.02593009002596	0.123	0.0725	0.008	0.0061	0.0177	0.0059	0.0061	0.0121	0.1432	0.0125	0.0168	0.0079	0.0986	0.0186	0.0096	0.0045	0.0055	0.1005	0.0853	0.0088	0.0081	0.0103	0.0221	0.0089	0.0099	0.1732
20	rs2039161	872751	1.24	0.175701215111077	3.1	0.488801954490689	0.509985631943096	1.00955285407285	0.123	0.0726	0.008	0.0061	0.0178	0.0059	0.0061	0.0121	0.143	0.0125	0.0168	0.0079	0.0986	0.0187	0.0096	0.0045	0.0055	0.1004	0.0852	0.0088	0.0081	0.0103	0.0221	0.0089	0.0099	0.1734
20	rs62187498	873739	1.24	0.175701215111077	3.1	0.488801954490689	0.533798615451434	1.02769926429431	0.123	0.0726	0.0079	0.0061	0.0178	0.006	0.0061	0.0121	0.143	0.0125	0.0168	0.008	0.0986	0.0187	0.0096	0.0045	0.0055	0.1003	0.085	0.0088	0.0081	0.0103	0.0221	0.0089	0.0099	0.1734
20	rs117894772	877507	1.24	0.175701215111077	3.1	0.488801954490689	0.593310000472756	1.06644206932155	0.1232	0.0726	0.0079	0.0061	0.0177	0.0064	0.0062	0.0122	0.1431	0.0125	0.0169	0.0081	0.0985	0.0186	0.0096	0.0046	0.0055	0.1001	0.0843	0.0087	0.0081	0.0104	0.0222	0.0089	0.0099	0.1731
20	rs6133576	884070	1.24	0.175701215111077	3.1	0.488801954490689	0.468193767174561	1.11802010531879	0.1236	0.0727	0.0079	0.0062	0.0177	0.0065	0.0064	0.0126	0.1427	0.0127	0.017	0.0087	0.0984	0.0185	0.0098	0.0049	0.0058	0.0989	0.0836	0.0085	0.0081	0.0109	0.0225	0.0091	0.01	0.1721
20	rs59390575	884353	1.24	0.175701215111077	3.09	0.50746005104726	0.463258696471783	1.10871272717327	0.1236	0.0727	0.0079	0.0062	0.0177	0.0065	0.0064	0.0126	0.1427	0.0127	0.017	0.0087	0.0984	0.0185	0.0098	0.0049	0.0058	0.0989	0.0836	0.0085	0.0081	0.0109	0.0225	0.0091	0.01	0.1721
20	rs2077972	886546	1.24	0.175701215111077	3.09	0.50746005104726	0.460952274017654	1.13651348702767	0.1235	0.0726	0.0079	0.0062	0.0177	0.0066	0.0065	0.0126	0.1425	0.0127	0.0169	0.0088	0.0983	0.0186	0.0099	0.005	0.0059	0.0991	0.0834	0.0086	0.0081	0.011	0.0225	0.0091	0.0099	0.172
20	rs6055768	887800	1.25	0.154769873779188	3.1	0.488801954490689	0.439441200334946	1.14405754113344	0.1234	0.0724	0.0079	0.0061	0.0177	0.0066	0.0067	0.0127	0.1421	0.0128	0.0169	0.0088	0.0984	0.0185	0.01	0.0051	0.006	0.0992	0.0833	0.0086	0.0081	0.011	0.0225	0.009	0.01	0.1719
20	rs2011489	888523	1.25	0.154769873779188	3.1	0.488801954490689	0.462226180804162	1.22264045186943	0.1238	0.0719	0.0078	0.0061	0.0177	0.0066	0.0066	0.0128	0.1419	0.0128	0.017	0.0089	0.0983	0.0184	0.0102	0.0051	0.006	0.0991	0.0835	0.0085	0.008	0.0112	0.0226	0.0092	0.01	0.1715
20	rs487473	889869	1.26	0.135727966888585	3.1	0.488801954490689	0.58642427529273	1.36431417891759	0.1246	0.0711	0.0084	0.0067	0.0179	0.0076	0.0073	0.0134	0.141	0.0131	0.0171	0.0096	0.0948	0.018	0.0107	0.0061	0.0069	0.0979	0.082	0.0085	0.0078	0.0113	0.0237	0.0101	0.0103	0.1698
20	rs56256143	889904	1.26	0.135727966888585	3.1	0.488801954490689	0.601195473327159	1.36769887879821	0.1246	0.0711	0.0084	0.0067	0.0178	0.0076	0.0073	0.0135	0.141	0.0131	0.0171	0.0096	0.0948	0.018	0.0107	0.0061	0.007	0.0979	0.0819	0.0085	0.0078	0.0113	0.0237	0.0101	0.0103	0.1698
20	rs75694956	890096	1.26	0.135727966888585	3.1	0.488801954490689	0.649225614323695	1.35737991733816	0.1245	0.0709	0.0084	0.0068	0.0178	0.0076	0.0073	0.0135	0.1407	0.0131	0.0171	0.0096	0.0951	0.0182	0.0108	0.0062	0.007	0.0978	0.0818	0.0086	0.0078	0.0112	0.0239	0.0102	0.0102	0.1694
20	rs78927798	890623	1.26	0.135727966888585	3.1	0.488801954490689	0.698188795167762	1.28418001542674	0.1247	0.0705	0.0083	0.0069	0.0178	0.0078	0.0074	0.0136	0.1399	0.0132	0.0172	0.0096	0.0959	0.0182	0.011	0.0061	0.0073	0.0978	0.0814	0.0087	0.008	0.0112	0.0241	0.0103	0.0106	0.1679
20	rs60302402	890658	1.26	0.135727966888585	3.1	0.488801954490689	0.737534889917048	1.28870328595884	0.1248	0.0705	0.0083	0.007	0.0178	0.0078	0.0074	0.0136	0.1399	0.0133	0.0172	0.0096	0.0959	0.0183	0.011	0.0061	0.0073	0.0978	0.0813	0.0087	0.008	0.0112	0.0242	0.0103	0.0105	0.1678
20	rs11700328	892438	1.25	0.154769873779188	3.09	0.50746005104726	0.717593277519693	1.23810075777259	0.1236	0.07	0.0085	0.0076	0.0179	0.0084	0.0078	0.0142	0.1389	0.0138	0.0171	0.0101	0.0949	0.0185	0.0113	0.0067	0.0076	0.0975	0.0806	0.0093	0.0083	0.0113	0.0249	0.0103	0.0115	0.1652
20	rs574628	892948	1.25	0.154769873779188	3.09	0.50746005104726	0.574514673271754	1.08737669666054	0.1231	0.0699	0.0084	0.0075	0.0179	0.0084	0.0076	0.0143	0.1402	0.0139	0.0174	0.0101	0.0943	0.0187	0.0112	0.0068	0.0077	0.0974	0.0803	0.0092	0.0083	0.0113	0.0251	0.0103	0.012	0.1643
20	rs117235581	893411	1.25	0.154769873779188	3.09	0.50746005104726	0.5795082642929	1.01966225551404	0.1234	0.0697	0.0083	0.0075	0.0177	0.0085	0.0078	0.0144	0.1406	0.0141	0.0177	0.0102	0.094	0.0189	0.0111	0.0068	0.0077	0.0972	0.08	0.0093	0.0082	0.0112	0.0252	0.0102	0.0123	0.1633
20	rs6055803	894125	1.24	0.175701215111077	3.09	0.50746005104726	0.760390180333422	0.98651884948532	0.1239	0.0692	0.0082	0.0077	0.0173	0.0088	0.0083	0.0146	0.141	0.0145	0.0181	0.0102	0.0936	0.0192	0.011	0.007	0.0078	0.097	0.0794	0.0094	0.0082	0.0111	0.0254	0.0102	0.0129	0.1616
20	rs57001576	894378	1.23	0.19861485684188	3.09	0.50746005104726	0.715210596064054	0.929394149995816	0.1242	0.069	0.0082	0.0077	0.0174	0.0088	0.0083	0.0147	0.1412	0.0146	0.0182	0.0102	0.0932	0.0191	0.0109	0.007	0.0077	0.097	0.0797	0.0093	0.0083	0.011	0.0254	0.0102	0.0129	0.161
20	rs910389	894722	1.23	0.19861485684188	3.12	0.452863978564029	0.81125120767141	0.897954228227251	0.1247	0.0689	0.0082	0.0078	0.0174	0.0089	0.0082	0.0146	0.142	0.0147	0.0184	0.0103	0.0927	0.019	0.0109	0.0069	0.0075	0.0975	0.0795	0.0093	0.0083	0.0107	0.0257	0.0102	0.0132	0.1602
20	rs525608	895038	1.22	0.223600634562227	3.12	0.452863978564029	0.668156544270248	0.73371818425779	0.1245	0.0686	0.0082	0.0076	0.0174	0.0089	0.0082	0.0146	0.1433	0.0149	0.0185	0.0103	0.092	0.0189	0.0106	0.0068	0.0075	0.0978	0.0793	0.0095	0.0083	0.0106	0.0259	0.0102	0.0135	0.1593
20	rs11697918	895325	1.21	0.250745108472337	3.14	0.418735639412168	0.41653259822171	0.547913677463002	0.1246	0.0682	0.0079	0.0072	0.0177	0.0087	0.0081	0.0146	0.1444	0.0151	0.0186	0.0102	0.0921	0.0191	0.0102	0.0067	0.0075	0.0988	0.0788	0.0097	0.0084	0.0103	0.0261	0.0102	0.0141	0.1583
20	rs1014898	895531	1.21	0.250745108472337	3.14	0.418735639412168	0.374194649675633	0.459807228926517	0.1243	0.0682	0.0077	0.0071	0.0179	0.0087	0.0081	0.0149	0.1443	0.015	0.0187	0.0102	0.0921	0.019	0.0099	0.0066	0.0075	0.0985	0.079	0.0097	0.0083	0.0102	0.0267	0.0103	0.0142	0.1582
20	rs478451	896012	1.2	0.280131383133392	3.14	0.418735639412168	0.320452434942407	0.385116099283249	0.1245	0.0674	0.0075	0.0068	0.018	0.0086	0.0079	0.0149	0.1461	0.0151	0.0188	0.0102	0.0921	0.0191	0.0097	0.0065	0.0073	0.0981	0.0794	0.0098	0.0084	0.0101	0.0271	0.0102	0.0144	0.1575
20	rs17702306	896753	1.2	0.280131383133392	3.15	0.402339212139645	0.302130791921273	0.376705534595236	0.1247	0.0677	0.0074	0.0068	0.018	0.0085	0.0078	0.0149	0.1453	0.0151	0.0189	0.0101	0.092	0.0191	0.0097	0.0067	0.0072	0.0985	0.0797	0.0098	0.0084	0.0101	0.0272	0.01	0.0144	0.1571
20	rs60821030	898170	1.2	0.280131383133392	3.15	0.402339212139645	0.288179662405235	0.357160816239861	0.1247	0.0676	0.0073	0.0068	0.0179	0.0084	0.0078	0.0149	0.1455	0.0152	0.019	0.0101	0.092	0.0192	0.0097	0.0067	0.0072	0.0986	0.08	0.0098	0.0084	0.0101	0.0273	0.0099	0.0144	0.1568
20	rs540995	898218	1.2	0.280131383133392	3.16	0.386381943985473	0.288751956545341	0.373406602093806	0.1247	0.0675	0.0073	0.0068	0.0179	0.0084	0.0078	0.0149	0.1455	0.0152	0.019	0.0101	0.092	0.0192	0.0097	0.0067	0.0072	0.0986	0.08	0.0098	0.0084	0.0101	0.0272	0.0099	0.0144	0.1569
20	rs74442091	898874	1.2	0.280131383133392	3.17	0.370859203571921	0.251180244356947	0.472187762703132	0.1248	0.0673	0.0073	0.0068	0.0179	0.008	0.0078	0.0149	0.1456	0.0153	0.019	0.01	0.092	0.0192	0.0097	0.0066	0.0072	0.0987	0.0801	0.0098	0.0084	0.0101	0.0274	0.0098	0.0144	0.1569
20	rs519304	900935	1.18	0.345943801679723	3.17	0.370859203571921	0.164571908318922	0.321410030597758	0.1253	0.0656	0.0072	0.0066	0.0179	0.0073	0.0076	0.0148	0.1467	0.0155	0.0193	0.0098	0.0924	0.0194	0.0095	0.0063	0.0069	0.099	0.0811	0.0099	0.0085	0.0102	0.0279	0.0097	0.0146	0.156
20	rs79466299	901269	1.18	0.345943801679723	3.17	0.370859203571921	0.17691646343472	0.415083266309195	0.1258	0.0647	0.0071	0.0064	0.0179	0.0072	0.0073	0.015	0.147	0.0154	0.0194	0.0096	0.0925	0.0195	0.0093	0.0062	0.0067	0.0992	0.0811	0.01	0.0084	0.0103	0.0281	0.0096	0.0147	0.1564
20	rs530365	901676	1.17	0.382518045708746	3.17	0.370859203571921	0.170057348481748	0.343967020522088	0.1263	0.0637	0.0069	0.0062	0.0179	0.0071	0.007	0.0152	0.1476	0.0153	0.0195	0.0093	0.0927	0.0196	0.0091	0.006	0.0065	0.0993	0.0812	0.0101	0.0084	0.0103	0.0284	0.0096	0.0147	0.1569
20	rs573674	902310	1.16	0.421630287221885	3.17	0.370859203571921	0.152846434719074	0.217375121483188	0.1273	0.0621	0.0068	0.0059	0.0179	0.0068	0.0066	0.0156	0.1484	0.0152	0.0197	0.009	0.0931	0.0197	0.0087	0.0058	0.0061	0.0993	0.0815	0.0101	0.0084	0.0103	0.0286	0.0095	0.0147	0.1578
20	rs59826367	903294	1.14	0.507725131913635	3.17	0.370859203571921	0.154955721118883	0.202927074854229	0.128	0.0605	0.0065	0.0054	0.018	0.0065	0.0062	0.016	0.1503	0.0151	0.0198	0.0085	0.094	0.0195	0.0083	0.0056	0.0056	0.0987	0.0817	0.0104	0.0084	0.0101	0.0289	0.0093	0.0146	0.1595
20	rs507636	906235	1.11	0.657414555049712	3.18	0.355766254763284	0.237410251410172	0.132575227842173	0.1303	0.058	0.0061	0.0046	0.018	0.006	0.0053	0.0166	0.1533	0.0148	0.0201	0.0078	0.0944	0.0192	0.0075	0.005	0.0049	0.0987	0.0838	0.0105	0.0083	0.0095	0.0289	0.0089	0.0142	0.1605
20	rs473042	909450	1.09	0.771508143262462	3.18	0.355766254763284	0.440863495225676	0.310661985459398	0.1318	0.0575	0.0058	0.004	0.0181	0.0057	0.0048	0.017	0.155	0.0147	0.0203	0.0074	0.0949	0.0188	0.0067	0.0046	0.0044	0.0976	0.0849	0.0105	0.0081	0.0091	0.0287	0.0087	0.0141	0.162
20	rs475922	909771	1.09	0.771508143262462	3.18	0.355766254763284	0.360932630587781	0.30503009024352	0.1316	0.0573	0.0058	0.0039	0.018	0.0056	0.0048	0.017	0.1555	0.0147	0.0203	0.0073	0.095	0.0188	0.0066	0.0045	0.0045	0.0977	0.0853	0.0105	0.0081	0.009	0.0288	0.0085	0.014	0.1621
20	rs35862439	913000	1.09	0.771508143262462	3.18	0.355766254763284	0.316933110922849	0.242426021465358	0.1316	0.0566	0.0057	0.0037	0.0179	0.0055	0.0046	0.017	0.1563	0.0146	0.0202	0.0073	0.0956	0.0189	0.0066	0.0043	0.0045	0.0981	0.0858	0.0106	0.0081	0.0089	0.0287	0.0086	0.0139	0.162
20	rs530008	914420	1.09	0.771508143262462	3.18	0.355766254763284	0.296005134056838	0.122770114142008	0.1318	0.0563	0.0057	0.0036	0.0179	0.0054	0.005	0.0172	0.1563	0.0146	0.0202	0.0073	0.0955	0.0188	0.0066	0.0044	0.0045	0.0981	0.0857	0.0106	0.0081	0.0089	0.0287	0.0086	0.0139	0.162
20	rs73602194	916061	1.09	0.771508143262462	3.18	0.355766254763284	0.334166135316643	0.129873390959153	0.1318	0.0563	0.0057	0.0036	0.0179	0.0054	0.0049	0.0172	0.1565	0.0145	0.0202	0.0072	0.0956	0.0188	0.0066	0.0044	0.0045	0.098	0.0857	0.0106	0.0081	0.0089	0.0287	0.0086	0.0138	0.1622
20	rs77145051	916290	1.09	0.771508143262462	3.18	0.355766254763284	0.340848890848325	0.140895232117075	0.1318	0.0563	0.0057	0.0036	0.0179	0.0054	0.0049	0.0172	0.1565	0.0145	0.0202	0.0072	0.0956	0.0188	0.0066	0.0044	0.0045	0.098	0.0857	0.0106	0.0081	0.0089	0.0286	0.0086	0.0138	0.1622
20	rs561920	922125	1.08	0.832982220188166	3.19	0.341098255896361	0.37621871776201	0.0940756232891506	0.1322	0.0563	0.0056	0.0036	0.0178	0.0053	0.0049	0.017	0.1574	0.0145	0.0202	0.0071	0.0957	0.0186	0.0065	0.0043	0.0044	0.0981	0.0852	0.0106	0.008	0.009	0.0285	0.0086	0.0138	0.1625
20	rs117665214	923361	1.08	0.832982220188166	3.18	0.355766254763284	0.430720563217096	0.131492025040899	0.1323	0.0562	0.0055	0.0036	0.0178	0.0053	0.0049	0.017	0.1577	0.0145	0.0202	0.0071	0.0958	0.0186	0.0064	0.0043	0.0044	0.098	0.0852	0.0106	0.008	0.009	0.0285	0.0086	0.0138	0.1625
20	rs13037866	923658	1.08	0.832982220188166	3.18	0.355766254763284	0.431483100206981	0.0931259515421921	0.1324	0.0561	0.0055	0.0036	0.0178	0.0054	0.0049	0.017	0.1579	0.0145	0.0202	0.0071	0.0958	0.0185	0.0064	0.0043	0.0044	0.0979	0.0852	0.0106	0.008	0.009	0.0285	0.0086	0.0138	0.1625
20	rs117652522	924593	1.08	0.832982220188166	3.18	0.355766254763284	0.420289080336486	0.0563661621431068	0.1324	0.0562	0.0055	0.0036	0.0178	0.0054	0.0049	0.0169	0.1583	0.0145	0.0202	0.007	0.0959	0.0184	0.0064	0.0044	0.0044	0.0977	0.0851	0.0106	0.0079	0.009	0.0285	0.0086	0.0138	0.1625
20	rs502716	926397	1.07	0.897462410887183	3.18	0.355766254763284	0.455271099946736	0.011895846493186	0.1322	0.0566	0.0054	0.0036	0.0176	0.0055	0.0049	0.0169	0.1604	0.0145	0.0203	0.0071	0.0955	0.0183	0.0064	0.0044	0.0044	0.0966	0.0848	0.0106	0.0078	0.0091	0.0283	0.0085	0.0138	0.1622
20	rs504507	926585	1.06	0.964986553882562	3.18	0.355766254763284	0.436839551918486	0.005589721542977	0.1324	0.0566	0.0055	0.0036	0.0176	0.0055	0.0049	0.017	0.1607	0.0146	0.0203	0.0071	0.0955	0.0181	0.0065	0.0044	0.0044	0.0965	0.0844	0.0107	0.0078	0.0091	0.0284	0.0086	0.0138	0.1622
20	rs34753589	926731	1.06	0.964986553882562	3.18	0.355766254763284	0.439618863185265	0.00100040752233684	0.1322	0.0567	0.0055	0.0036	0.0176	0.0055	0.0052	0.0169	0.161	0.0146	0.0203	0.0071	0.0952	0.0182	0.0065	0.0044	0.0044	0.0964	0.0844	0.0107	0.0078	0.0091	0.0283	0.0085	0.0138	0.1623
20	rs505547	926732	1.06	0.964986553882562	3.18	0.355766254763284	0.446455959677483	0.000968396967692602	0.1322	0.0566	0.0055	0.0036	0.0176	0.0055	0.0052	0.0169	0.161	0.0146	0.0203	0.0071	0.0953	0.0182	0.0065	0.0044	0.0044	0.0965	0.0845	0.0107	0.0078	0.0091	0.0284	0.0085	0.0138	0.1622
20	rs529058	926945	1.06	0.964986553882562	3.18	0.355766254763284	0.411015345164212	0.00146095129286552	0.1322	0.0569	0.0055	0.0035	0.0176	0.0055	0.0051	0.0169	0.1614	0.0146	0.0202	0.0071	0.0951	0.0182	0.0064	0.0042	0.0043	0.0966	0.0843	0.0107	0.0077	0.009	0.0283	0.0085	0.0138	0.1624
20	rs563235	928438	1.06	0.964986553882562	3.18	0.355766254763284	0.389984415374969	0.00115179030942708	0.1319	0.057	0.0055	0.0036	0.0173	0.0053	0.0051	0.0169	0.1628	0.0144	0.0204	0.007	0.0952	0.018	0.0064	0.0042	0.0043	0.0976	0.0838	0.0104	0.0076	0.0086	0.0282	0.0084	0.0139	0.1624
20	rs73892576	930373	1.06	0.964986553882562	3.18	0.355766254763284	0.321815338590286	0.00228134703520558	0.1331	0.0573	0.0053	0.0035	0.0172	0.005	0.0051	0.0171	0.164	0.0143	0.0201	0.0069	0.0948	0.0178	0.0063	0.0043	0.0041	0.0988	0.0834	0.0102	0.0076	0.0082	0.0279	0.0081	0.0137	0.1624
20	rs6056120	931341	1.06	0.964986553882562	3.18	0.355766254763284	0.38309785204637	0.00324493877663223	0.1337	0.0577	0.0054	0.0034	0.0171	0.005	0.0051	0.0172	0.1648	0.0142	0.0199	0.0068	0.0945	0.0175	0.0062	0.0044	0.0041	0.0987	0.0837	0.0101	0.0076	0.008	0.0274	0.0082	0.0133	0.1625
20	rs3933284	931743	1.05	1.03559017337659	3.18	0.355766254763284	0.35288101311518	0.00298659344036659	0.134	0.0581	0.0054	0.0033	0.017	0.005	0.0051	0.0172	0.165	0.0142	0.0198	0.0071	0.094	0.0174	0.0063	0.0046	0.004	0.0986	0.0842	0.0101	0.0076	0.008	0.0272	0.0083	0.0131	0.1622
20	rs114674082	932399	1.05	1.03559017337659	3.18	0.355766254763284	0.328419872058873	0.0057576504652526	0.1345	0.0588	0.0054	0.0033	0.0169	0.0049	0.0051	0.017	0.1655	0.0141	0.0197	0.0071	0.0939	0.0171	0.0063	0.0047	0.004	0.0994	0.0835	0.0102	0.0078	0.0077	0.0269	0.0082	0.0128	0.1617
20	rs479848	932513	1.05	1.03559017337659	3.18	0.355766254763284	0.329135312921402	0.00629943630787076	0.1346	0.0587	0.0055	0.0033	0.0171	0.0048	0.0051	0.0171	0.1657	0.0141	0.0196	0.0071	0.0937	0.0171	0.0063	0.0047	0.004	0.0996	0.0834	0.0101	0.0078	0.0077	0.0268	0.0082	0.0126	0.1616
20	rs480789	932618	1.05	1.03559017337659	3.18	0.355766254763284	0.317033379836075	0.00700704508497268	0.1351	0.0592	0.0054	0.0033	0.017	0.0047	0.0052	0.0171	0.1659	0.014	0.0196	0.0072	0.0934	0.0172	0.0064	0.0048	0.004	0.0993	0.0831	0.0102	0.0079	0.0077	0.0268	0.0082	0.0126	0.1613
20	rs6056141	933185	1.05	1.03559017337659	3.18	0.355766254763284	0.336127555857039	0.00717231105158613	0.1357	0.0592	0.0054	0.0033	0.0168	0.0046	0.0051	0.0173	0.1664	0.0141	0.0196	0.0073	0.0934	0.0171	0.0065	0.005	0.004	0.0996	0.0823	0.01	0.0078	0.0076	0.0264	0.0082	0.0126	0.1613
20	rs6140734	934313	1.05	1.03559017337659	3.18	0.355766254763284	0.396820423572716	0.0115895461015535	0.136	0.0598	0.0055	0.0033	0.0167	0.0048	0.005	0.0173	0.1673	0.0139	0.0194	0.0074	0.0942	0.0167	0.0064	0.005	0.0042	0.1002	0.0793	0.0104	0.0076	0.0074	0.0261	0.0082	0.0124	0.1622
20	rs6056182	934617	1.05	1.03559017337659	3.18	0.355766254763284	0.460164526088845	0.0167886413174673	0.136	0.0598	0.0054	0.0033	0.0166	0.0047	0.005	0.0172	0.1673	0.0139	0.0194	0.0074	0.0946	0.0166	0.0065	0.005	0.0042	0.1003	0.0789	0.0105	0.0075	0.0074	0.0259	0.0083	0.0123	0.1625
20	rs8124953	935433	1.04	1.10930661634754	3.18	0.355766254763284	0.277842023109012	0.0268760456943843	0.1361	0.061	0.0054	0.0032	0.0165	0.0045	0.0047	0.0171	0.1668	0.0139	0.0191	0.0074	0.0942	0.0164	0.007	0.005	0.0041	0.0999	0.0809	0.0104	0.0075	0.0073	0.0264	0.0079	0.0118	0.1624
20	rs6039299	935683	1.04	1.10930661634754	3.18	0.355766254763284	0.258764533957481	0.0354245302153153	0.1358	0.0611	0.0053	0.0031	0.0166	0.0044	0.0046	0.017	0.167	0.0137	0.019	0.0074	0.094	0.0164	0.0069	0.0049	0.0041	0.1003	0.0816	0.0104	0.0075	0.0072	0.0265	0.008	0.0117	0.1625
20	rs6086636	936463	1.04	1.10930661634754	3.18	0.355766254763284	0.235185245173229	0.0355814236323044	0.1352	0.0612	0.0052	0.0028	0.0166	0.0042	0.0045	0.0167	0.1668	0.0136	0.0188	0.0074	0.0937	0.0163	0.0071	0.0046	0.0039	0.1016	0.083	0.0104	0.0074	0.0071	0.0264	0.0078	0.0117	0.1629
20	rs73571487	936700	1.04	1.10930661634754	3.18	0.355766254763284	0.25268724547715	0.045213328493622	0.1352	0.0611	0.0052	0.0028	0.0164	0.0042	0.0044	0.0166	0.1666	0.0136	0.0187	0.0074	0.0939	0.0162	0.0071	0.0045	0.0038	0.102	0.0832	0.0106	0.0074	0.0071	0.0263	0.0078	0.0118	0.163
20	rs78998377	939061	1.05	1.03559017337659	3.18	0.355766254763284	0.160904492807492	0.051085675261764	0.1337	0.0615	0.0052	0.0024	0.0165	0.0038	0.0041	0.0163	0.1668	0.0133	0.0182	0.007	0.0927	0.0159	0.0067	0.0043	0.0036	0.1037	0.0863	0.0107	0.0072	0.0068	0.026	0.0075	0.0119	0.1644
20	rs486344	939161	1.05	1.03559017337659	3.18	0.355766254763284	0.167477377940578	0.0641568089496956	0.1336	0.0616	0.0052	0.0024	0.0165	0.0038	0.0041	0.0163	0.1668	0.0133	0.0182	0.007	0.0926	0.0159	0.0067	0.0043	0.0036	0.1038	0.0864	0.0108	0.0072	0.0068	0.026	0.0075	0.0119	0.1645
20	rs486347	939166	1.05	1.03559017337659	3.18	0.355766254763284	0.168994304330214	0.0636827564770912	0.1337	0.0616	0.0052	0.0024	0.0165	0.0038	0.0041	0.0163	0.1668	0.0133	0.0182	0.007	0.0927	0.0159	0.0067	0.0043	0.0036	0.1038	0.0863	0.0108	0.0072	0.0068	0.026	0.0075	0.0119	0.1644
20	rs34935852	939703	1.05	1.03559017337659	3.18	0.355766254763284	0.157590883655576	0.0588280991512616	0.1338	0.0617	0.0052	0.0024	0.0165	0.0037	0.004	0.0163	0.1666	0.0133	0.0183	0.0069	0.0924	0.016	0.0067	0.0043	0.0036	0.1042	0.0865	0.0108	0.0072	0.0068	0.026	0.0075	0.0119	0.164
20	rs112641118	942263	1.05	1.03559017337659	3.17	0.370859203571921	0.101466099665728	0.0441115188441802	0.1336	0.0618	0.0055	0.0026	0.0167	0.0037	0.0037	0.0162	0.1667	0.0135	0.0184	0.0069	0.091	0.0161	0.0068	0.0042	0.0037	0.105	0.0873	0.0108	0.0073	0.0069	0.0261	0.0076	0.012	0.163
20	rs515349	943461	1.05	1.03559017337659	3.17	0.370859203571921	0.099682489106976	0.0448059960137216	0.1335	0.0618	0.0055	0.0026	0.0167	0.0037	0.0036	0.0163	0.1668	0.0135	0.0184	0.0069	0.0908	0.0161	0.0068	0.0042	0.0037	0.1052	0.0874	0.0109	0.0073	0.0069	0.0261	0.0077	0.012	0.1626
20	rs61740632	944649	1.05	1.03559017337659	3.17	0.370859203571921	0.0972590900843158	0.042907804515862	0.1338	0.0618	0.0054	0.0026	0.0168	0.0037	0.0037	0.0162	0.1668	0.0135	0.0184	0.007	0.0908	0.0161	0.0068	0.0042	0.0037	0.1052	0.0874	0.0109	0.0072	0.0069	0.0261	0.0077	0.0121	0.1623
20	rs59503300	946927	1.05	1.03559017337659	3.17	0.370859203571921	0.0910596614124828	0.0507171370080232	0.1343	0.0619	0.0055	0.0026	0.0168	0.0036	0.0037	0.0161	0.1665	0.0135	0.0184	0.0072	0.0906	0.016	0.0068	0.0042	0.0037	0.1052	0.0875	0.0109	0.0072	0.007	0.0259	0.0077	0.0121	0.1619
20	rs6086703	947054	1.05	1.03559017337659	3.16	0.386381943985473	0.089922828966783	0.0475721379941489	0.1344	0.062	0.0055	0.0026	0.0168	0.0036	0.0037	0.0161	0.1663	0.0135	0.0184	0.0072	0.0906	0.016	0.0068	0.0042	0.0037	0.1053	0.0876	0.0109	0.0072	0.007	0.0259	0.0077	0.0121	0.1619
20	rs6140807	947909	1.05	1.03559017337659	3.16	0.386381943985473	0.0884846742989674	0.041214040100107	0.1345	0.0621	0.0055	0.0026	0.0168	0.0036	0.0037	0.016	0.1664	0.0135	0.0184	0.0072	0.0906	0.016	0.0068	0.0042	0.0037	0.1053	0.0876	0.0109	0.0072	0.007	0.0259	0.0077	0.0121	0.1615
20	rs2317321	953050	1.05	1.03559017337659	3.16	0.386381943985473	0.0750329787075781	0.0391126345579605	0.1349	0.0622	0.0055	0.0026	0.0169	0.0035	0.0037	0.016	0.1661	0.0135	0.0183	0.0074	0.0901	0.016	0.0068	0.0042	0.0037	0.1056	0.0879	0.0109	0.0072	0.0071	0.0257	0.0077	0.0121	0.1612
20	rs62187527	953115	1.05	1.03559017337659	3.16	0.386381943985473	0.0746687979547041	0.0379187350825751	0.1349	0.0622	0.0055	0.0026	0.0169	0.0035	0.0037	0.016	0.1661	0.0135	0.0183	0.0074	0.0901	0.016	0.0068	0.0042	0.0037	0.1056	0.0879	0.0109	0.0072	0.0071	0.0257	0.0077	0.0121	0.1612
20	rs1884109	953150	1.05	1.03559017337659	3.16	0.386381943985473	0.0745191741772101	0.0372745871565711	0.1349	0.0622	0.0055	0.0026	0.0169	0.0035	0.0037	0.016	0.1661	0.0135	0.0183	0.0074	0.0901	0.016	0.0068	0.0042	0.0037	0.1056	0.0879	0.0109	0.0072	0.0071	0.0257	0.0077	0.0121	0.1612
20	rs6118489	961781	1.05	1.03559017337659	3.15	0.402339212139645	0.0613109274110609	0.0341294310901948	0.135	0.062	0.0057	0.0027	0.0173	0.0035	0.0038	0.0156	0.1658	0.0135	0.0183	0.0074	0.0884	0.0161	0.0069	0.0041	0.0037	0.1062	0.0886	0.0109	0.0071	0.0072	0.0257	0.0079	0.0121	0.1611
20	rs4816124	962416	1.05	1.03559017337659	3.15	0.402339212139645	0.0986064829618845	0.036529419968346	0.1345	0.0619	0.0057	0.0028	0.0172	0.0035	0.0044	0.0156	0.166	0.0135	0.0182	0.0073	0.0889	0.0161	0.0068	0.0041	0.0037	0.1061	0.0891	0.0109	0.0072	0.0071	0.0254	0.0079	0.0122	0.1607
20	rs4813888	968462	1.05	1.03559017337659	3.15	0.402339212139645	0.0789595448240101	0.0353201105655353	0.1348	0.0613	0.0056	0.0029	0.0172	0.0034	0.0043	0.0156	0.166	0.0134	0.0182	0.0074	0.089	0.016	0.0066	0.004	0.0037	0.1056	0.089	0.0108	0.0072	0.007	0.0256	0.0079	0.0123	0.1615
20	rs116898871	971619	1.06	0.964986553882562	3.15	0.402339212139645	0.0639807175108293	0.0378110296705107	0.1347	0.0605	0.0057	0.0029	0.0172	0.0033	0.0043	0.0157	0.166	0.0134	0.0181	0.0075	0.0891	0.0161	0.0064	0.004	0.0037	0.1055	0.0895	0.0107	0.0072	0.007	0.0257	0.0078	0.0123	0.1622
20	rs73604103	977405	1.06	0.964986553882562	3.08	0.526582953384854	0.0591737699228966	0.0358961595989306	0.1347	0.0588	0.0057	0.0029	0.0173	0.0032	0.0042	0.0157	0.1661	0.0133	0.018	0.0077	0.0891	0.0164	0.0058	0.0038	0.0035	0.1054	0.0905	0.0105	0.0073	0.007	0.0259	0.0076	0.0125	0.1636
20	rs75856642	978501	1.06	0.964986553882562	3.07	0.546174590811499	0.0572122193455661	0.0418878846418231	0.1347	0.059	0.0057	0.0029	0.0173	0.0031	0.0042	0.0157	0.1661	0.0133	0.018	0.0077	0.0892	0.0164	0.0058	0.0038	0.0035	0.1053	0.0905	0.0105	0.0073	0.007	0.0259	0.0075	0.0125	0.1636
20	rs1154757	978720	1.06	0.964986553882562	3.07	0.546174590811499	0.0562656294015369	0.0365824192326618	0.1347	0.059	0.0057	0.0029	0.0173	0.0031	0.0042	0.0157	0.1661	0.0133	0.018	0.0077	0.0893	0.0164	0.0058	0.0038	0.0035	0.1053	0.0905	0.0105	0.0073	0.007	0.0259	0.0075	0.0125	0.1636
20	rs56399744	978789	1.06	0.964986553882562	3.07	0.546174590811499	0.0554173977292585	0.0378110296705107	0.1347	0.059	0.0057	0.0029	0.0173	0.0031	0.0042	0.0157	0.1661	0.0133	0.018	0.0077	0.0893	0.0164	0.0058	0.0038	0.0035	0.1052	0.0905	0.0105	0.0073	0.007	0.0259	0.0075	0.0125	0.1637
20	rs1884107	981133	1.06	0.964986553882562	3.08	0.526582953384854	0.0541438100197434	0.0408789553683256	0.1345	0.059	0.0058	0.0029	0.0175	0.0031	0.0042	0.0157	0.1661	0.0133	0.018	0.0077	0.0894	0.0165	0.0057	0.0038	0.0034	0.1046	0.0905	0.0105	0.0074	0.007	0.0261	0.0076	0.0123	0.164
20	rs11908461	981418	1.06	0.964986553882562	3.08	0.526582953384854	0.0550139949253171	0.0397708889073667	0.1345	0.059	0.0058	0.0029	0.0175	0.0031	0.0042	0.0157	0.166	0.0133	0.0181	0.0077	0.0897	0.0165	0.0057	0.0038	0.0034	0.1045	0.0907	0.0104	0.0074	0.007	0.026	0.0076	0.0123	0.1639
20	rs6056532	983670	1.06	0.964986553882562	3.09	0.50746005104726	0.0577346216202474	0.0409905139367434	0.1343	0.0589	0.0058	0.0029	0.0175	0.0031	0.0042	0.0157	0.1659	0.0133	0.0181	0.0077	0.0901	0.0165	0.0058	0.0037	0.0034	0.1044	0.0907	0.0104	0.0074	0.007	0.026	0.0077	0.0123	0.164
20	rs76122919	984639	1.07	0.897462410887183	3.09	0.50746005104726	0.0696900680769439	0.0294595745279191	0.133	0.0583	0.0059	0.0028	0.0175	0.003	0.0042	0.0158	0.164	0.0134	0.0182	0.0078	0.0917	0.0168	0.0059	0.0038	0.0034	0.1044	0.0906	0.0105	0.0079	0.007	0.0258	0.0079	0.0124	0.1647
20	rs6056557	985437	1.06	0.964986553882562	3.09	0.50746005104726	0.0775048044002531	0.00958690181164856	0.1315	0.0573	0.0059	0.0029	0.0175	0.0031	0.0042	0.0158	0.1616	0.0137	0.0183	0.008	0.0935	0.0173	0.0061	0.0039	0.0034	0.1044	0.0899	0.0106	0.0085	0.0072	0.0255	0.0082	0.0125	0.1655
20	rs6056558	985530	1.06	0.964986553882562	3.09	0.50746005104726	0.0866605482956539	0.00856707623870616	0.1313	0.0572	0.0059	0.0029	0.0174	0.0031	0.0042	0.0159	0.1613	0.0136	0.0184	0.0079	0.0939	0.0174	0.0061	0.0039	0.0035	0.1042	0.0901	0.0109	0.0086	0.0072	0.0254	0.0081	0.0125	0.1656
20	rs6056592	991284	1.06	0.964986553882562	3.1	0.488801954490689	0.107312229017742	0.00276833514524313	0.1293	0.0565	0.006	0.0027	0.0176	0.003	0.0036	0.0164	0.1587	0.014	0.0184	0.0078	0.0959	0.0176	0.0066	0.0035	0.0038	0.1047	0.09	0.0111	0.0092	0.0077	0.0251	0.0085	0.0123	0.1663
20	rs73604107	993161	1.06	0.964986553882562	3.13	0.435575753324506	0.0923524760638621	0.00324493877663223	0.1286	0.0563	0.006	0.0026	0.0177	0.003	0.0034	0.0167	0.1589	0.0139	0.0184	0.0078	0.0964	0.0176	0.0067	0.0033	0.0038	0.1041	0.0898	0.0111	0.0093	0.0078	0.0255	0.0085	0.0123	0.1669
20	rs6056616	995311	1.05	1.03559017337659	3.13	0.435575753324506	0.092646788606298	0.00262785862819005	0.1277	0.0561	0.0061	0.0026	0.0178	0.003	0.0032	0.0169	0.1588	0.0139	0.0183	0.0078	0.097	0.0177	0.0068	0.0033	0.0037	0.1035	0.0895	0.0113	0.0094	0.0079	0.0259	0.0086	0.0123	0.1674
20	rs78575494	995440	1.05	1.03559017337659	3.12	0.452863978564029	0.101232333497966	0.00310671078339907	0.1277	0.0561	0.0061	0.0026	0.0178	0.003	0.0031	0.0169	0.1589	0.0139	0.0183	0.0078	0.0972	0.0176	0.0068	0.0031	0.0037	0.1035	0.0894	0.0113	0.0095	0.0079	0.026	0.0086	0.0123	0.1675
20	rs6108292	995832	1.06	0.964986553882562	3.12	0.452863978564029	0.131102827018565	0.00374624136813535	0.1273	0.0568	0.0061	0.0025	0.0178	0.003	0.0029	0.0165	0.159	0.0139	0.0182	0.0076	0.0976	0.0176	0.0068	0.003	0.0037	0.1035	0.0889	0.0114	0.0095	0.0079	0.026	0.0086	0.0122	0.1682
20	rs74731325	999106	1.06	0.964986553882562	3.14	0.418735639412168	0.1782998821063	0.00423273037143087	0.1262	0.0562	0.0061	0.0023	0.0181	0.003	0.0027	0.0165	0.1593	0.0139	0.0181	0.0074	0.0988	0.0176	0.0067	0.0029	0.0036	0.1029	0.0883	0.0116	0.0096	0.0079	0.0264	0.0085	0.012	0.1699
20	rs2207322	1002255	1.06	0.964986553882562	3.14	0.418735639412168	0.229715565525273	0.00351500402380244	0.1267	0.0558	0.0061	0.0021	0.0183	0.003	0.0026	0.0163	0.1597	0.0139	0.0179	0.0073	0.0996	0.018	0.0066	0.0027	0.0037	0.1021	0.0885	0.0117	0.0095	0.0077	0.0265	0.0084	0.012	0.17
20	rs7269644	1002679	1.06	0.964986553882562	3.19	0.341098255896361	0.23527060808898	0.0040553023027355	0.1268	0.0557	0.0061	0.002	0.0184	0.003	0.0026	0.0162	0.1597	0.0139	0.0179	0.0073	0.0999	0.0179	0.0066	0.0027	0.0037	0.1019	0.0884	0.0117	0.0095	0.0077	0.0265	0.0084	0.012	0.1701
20	rs78134837	1004792	1.06	0.964986553882562	3.18	0.355766254763284	0.246907977656829	0.00656864855150131	0.1268	0.0559	0.006	0.002	0.0184	0.003	0.0026	0.0162	0.1598	0.014	0.0179	0.0073	0.1003	0.018	0.0066	0.0027	0.0036	0.102	0.0883	0.0117	0.0095	0.0076	0.0265	0.0084	0.0119	0.1696
20	rs6118654	1009239	1.06	0.964986553882562	3.18	0.355766254763284	0.243327724158662	0.0040553023027355	0.127	0.056	0.006	0.002	0.0186	0.003	0.0025	0.016	0.1602	0.0141	0.018	0.0072	0.1012	0.0181	0.0067	0.0026	0.0035	0.1024	0.0877	0.0118	0.0096	0.0075	0.0266	0.0083	0.012	0.168
20	rs6039508	1009361	1.06	0.964986553882562	3.18	0.355766254763284	0.263101803061475	0.00354754897925014	0.1271	0.0559	0.006	0.002	0.0187	0.0031	0.0025	0.016	0.1601	0.014	0.0181	0.0072	0.1013	0.0182	0.0067	0.0026	0.0035	0.1023	0.0873	0.0119	0.0096	0.0074	0.0271	0.0083	0.012	0.1678
20	rs6077564	1009420	1.06	0.964986553882562	3.19	0.341098255896361	0.29128684490019	0.0040553023027355	0.1271	0.0559	0.006	0.002	0.0187	0.0031	0.0025	0.016	0.16	0.014	0.0181	0.0072	0.1012	0.0182	0.0067	0.0026	0.0035	0.1022	0.0875	0.0119	0.0096	0.0074	0.027	0.0084	0.012	0.1677
20	rs61015757	1011018	1.06	0.964986553882562	3.19	0.341098255896361	0.276814740750439	0.0114077118862803	0.1272	0.0559	0.006	0.0021	0.0187	0.0032	0.0024	0.0158	0.1589	0.0141	0.0181	0.0074	0.1012	0.0182	0.0066	0.0025	0.0035	0.1022	0.0873	0.0119	0.0096	0.0075	0.0272	0.0084	0.0122	0.1681
20	rs11696364	1012026	1.06	0.964986553882562	3.2	0.326850259155197	0.242936520302616	0.0159923811496236	0.1272	0.0558	0.0061	0.0021	0.0188	0.0032	0.0024	0.0158	0.1585	0.0141	0.0181	0.0075	0.101	0.0182	0.0066	0.0025	0.0035	0.1017	0.0875	0.0118	0.0095	0.0076	0.0273	0.0084	0.0123	0.1687
20	rs11087849	1014974	1.06	0.964986553882562	3.2	0.326850259155197	0.205808591384981	0.0140186605367931	0.1274	0.0558	0.0061	0.0021	0.0189	0.0033	0.0024	0.0157	0.1587	0.014	0.0182	0.0075	0.1009	0.0182	0.0066	0.0025	0.0035	0.1017	0.0872	0.0116	0.0095	0.0078	0.0274	0.0084	0.0124	0.1687
20	rs6056801	1020318	1.06	0.964986553882562	3.2	0.326850259155197	0.186281939664931	0.0192130934442675	0.1276	0.0554	0.0061	0.0021	0.0189	0.0033	0.0024	0.0157	0.1583	0.0141	0.0183	0.0074	0.1005	0.0183	0.0066	0.0026	0.0034	0.1017	0.0875	0.0115	0.0096	0.0078	0.0275	0.0084	0.0126	0.1688
20	rs6056813	1022712	1.08	0.832982220188166	3.2	0.326850259155197	0.0608233505756787	0.00807939015897266	0.127	0.0549	0.0063	0.0022	0.0194	0.0033	0.0024	0.0157	0.1584	0.0144	0.0182	0.0076	0.0993	0.0184	0.0067	0.0025	0.0034	0.1011	0.0878	0.0112	0.0095	0.008	0.0278	0.0082	0.013	0.1699
20	rs6056847	1028346	1.08	0.832982220188166	3.2	0.326850259155197	0.00531621439603029	0.00721990081902487	0.1253	0.0545	0.0072	0.0026	0.0199	0.0029	0.0022	0.0152	0.158	0.0154	0.0169	0.0083	0.098	0.0179	0.0072	0.0024	0.0032	0.1009	0.0889	0.0104	0.0086	0.0093	0.0285	0.008	0.0136	0.1709
20	rs74181563	1029549	1.08	0.832982220188166	3.2	0.326850259155197	0.00503614125506232	0.00592821789984077	0.1251	0.0545	0.0072	0.0026	0.0199	0.003	0.0023	0.0152	0.1581	0.0155	0.0169	0.0083	0.0979	0.0179	0.0072	0.0025	0.0033	0.1008	0.0889	0.0104	0.0086	0.0093	0.0285	0.008	0.0136	0.1709
20	rs4816177	1029686	1.08	0.832982220188166	3.2	0.326850259155197	0.00503918852941742	0.00614513830479027	0.1251	0.0545	0.0072	0.0026	0.0199	0.003	0.0023	0.0152	0.158	0.0155	0.0169	0.0083	0.0978	0.0178	0.0072	0.0025	0.0033	0.1009	0.0889	0.0104	0.0086	0.0093	0.0285	0.008	0.0136	0.171
20	rs113181552	1032106	1.08	0.832982220188166	3.2	0.326850259155197	0.00630553532861031	0.0146964572522112	0.1249	0.0542	0.0072	0.0027	0.02	0.003	0.0023	0.0152	0.1583	0.0155	0.0168	0.0082	0.0984	0.0177	0.0071	0.0025	0.0033	0.1014	0.0888	0.0104	0.0085	0.0092	0.0282	0.0079	0.0138	0.1707
20	rs58237167	1032716	1.07	0.897462410887183	3.2	0.326850259155197	0.00604495758335336	0.00936728350879615	0.1248	0.0542	0.0073	0.0027	0.02	0.003	0.0023	0.0151	0.1582	0.0155	0.0167	0.0082	0.099	0.0176	0.007	0.0025	0.0033	0.1017	0.0888	0.0104	0.0084	0.0092	0.0281	0.0078	0.0139	0.1705
20	rs116843836	1033414	1.08	0.832982220188166	3.2	0.326850259155197	0.00611196111766196	0.0149029093293158	0.1248	0.0543	0.0073	0.0027	0.0201	0.0031	0.0024	0.0151	0.1579	0.0155	0.0166	0.0081	0.0994	0.0175	0.007	0.0026	0.0033	0.1019	0.0887	0.0104	0.0083	0.0091	0.028	0.0078	0.0139	0.1706
20	rs878248	1039283	1.07	0.897462410887183	3.21	0.313017210102667	0.00476772440663303	0.0128390143694746	0.1246	0.0546	0.0073	0.0028	0.0202	0.0032	0.0026	0.015	0.1567	0.0155	0.0164	0.0079	0.1009	0.017	0.007	0.0026	0.0034	0.1028	0.0883	0.0102	0.0079	0.0088	0.0276	0.0077	0.0141	0.171
20	rs11905852	1041756	1.07	0.897462410887183	3.22	0.299593947381755	0.00558182050541691	0.0165695849546339	0.1246	0.0549	0.0074	0.0028	0.0202	0.0031	0.0026	0.0149	0.1566	0.0155	0.0164	0.0077	0.1012	0.017	0.0069	0.0026	0.0034	0.1026	0.0883	0.0102	0.0079	0.0088	0.0276	0.0077	0.0141	0.171
20	rs74181565	1043998	1.07	0.897462410887183	3.24	0.273955600409011	0.0067297411125853	0.0232327833270784	0.1241	0.0553	0.0075	0.0029	0.0201	0.0031	0.0027	0.0151	0.1564	0.0155	0.0163	0.0072	0.1011	0.0169	0.007	0.0028	0.0034	0.1027	0.0878	0.01	0.0077	0.0088	0.0276	0.0075	0.0139	0.1727
20	rs6087073	1045261	1.07	0.897462410887183	3.24	0.273955600409011	0.00646673977686542	0.015320113143656	0.124	0.0553	0.0075	0.0029	0.0199	0.0031	0.0027	0.0152	0.1563	0.0155	0.0164	0.0072	0.1011	0.0169	0.007	0.0029	0.0034	0.1027	0.0878	0.01	0.0077	0.0088	0.0276	0.0075	0.0139	0.1729
20	rs6057056	1048933	1.07	0.897462410887183	3.22	0.299593947381755	0.00596808710360002	0.011078144951507	0.124	0.0553	0.0075	0.0029	0.0198	0.0031	0.0027	0.0152	0.1563	0.0155	0.0164	0.0072	0.1011	0.0169	0.007	0.0029	0.0034	0.1027	0.0878	0.01	0.0077	0.0088	0.0276	0.0075	0.0139	0.1729
20	rs78551662	1048958	1.07	0.897462410887183	3.22	0.299593947381755	0.0058132137681951	0.0113173426194154	0.1242	0.0553	0.0075	0.0029	0.0198	0.0031	0.0027	0.0152	0.1563	0.0155	0.0164	0.0072	0.1011	0.0169	0.007	0.0029	0.0034	0.1027	0.0878	0.01	0.0077	0.0088	0.0276	0.0075	0.0139	0.1729
20	rs73067904	1049563	1.07	0.897462410887183	3.22	0.299593947381755	0.00586448752217514	0.0111675393493507	0.1242	0.0553	0.0075	0.0029	0.0198	0.0031	0.0027	0.0152	0.1563	0.0155	0.0164	0.0072	0.1011	0.0169	0.007	0.0029	0.0034	0.1027	0.0878	0.01	0.0077	0.0088	0.0276	0.0075	0.0139	0.1729
20	rs6087098	1052473	1.07	0.897462410887183	3.22	0.299593947381755	0.00574539077450342	0.010347434181497	0.1243	0.0553	0.0075	0.0029	0.0198	0.0031	0.0027	0.0152	0.1563	0.0155	0.0164	0.0072	0.101	0.0169	0.007	0.0029	0.0034	0.1027	0.0878	0.01	0.0077	0.0088	0.0276	0.0075	0.0139	0.1729
20	rs6032808	1066962	1.07	0.897462410887183	3.22	0.299593947381755	0.00550630246816235	0.0147651151954679	0.1247	0.0553	0.0075	0.0029	0.0198	0.0032	0.0028	0.0152	0.1562	0.0155	0.0164	0.0071	0.1006	0.0168	0.007	0.0029	0.0034	0.1026	0.0878	0.01	0.0077	0.0088	0.0276	0.0075	0.0139	0.173
20	rs73067946	1070044	1.07	0.897462410887183	3.22	0.299593947381755	0.00576905855702588	0.0229761335677571	0.1247	0.0553	0.0075	0.0029	0.0198	0.0032	0.0028	0.0152	0.1562	0.0155	0.0163	0.0071	0.1005	0.0168	0.007	0.003	0.0034	0.1026	0.0878	0.01	0.0077	0.0088	0.0276	0.0075	0.0139	0.173
20	rs6039915	1092806	1.07	0.897462410887183	3.22	0.299593947381755	0.00338825317419336	0.0136526932927299	0.1248	0.056	0.0076	0.0031	0.0198	0.0035	0.0032	0.0155	0.1563	0.0153	0.016	0.0071	0.0998	0.0167	0.007	0.0032	0.0036	0.1025	0.0872	0.0099	0.0075	0.0087	0.0275	0.0074	0.0138	0.1731
20	rs6077792	1096116	1.07	0.897462410887183	3.22	0.299593947381755	0.00251545177679359	0.0099212389085038	0.1249	0.0561	0.0076	0.0032	0.0198	0.0036	0.0032	0.0156	0.1562	0.0153	0.016	0.0071	0.0997	0.0167	0.0069	0.0033	0.0036	0.1025	0.0872	0.0098	0.0075	0.0087	0.0275	0.0074	0.0138	0.173
20	rs1803415	1099523	1.08	0.832982220188166	3.22	0.299593947381755	0.0030934428107329	0.00851504226801739	0.1253	0.056	0.0075	0.0033	0.0197	0.0039	0.0035	0.0157	0.1562	0.0153	0.0158	0.007	0.1	0.0168	0.0068	0.0033	0.0036	0.1027	0.0868	0.0098	0.0074	0.0087	0.0276	0.0073	0.0137	0.1725
20	rs6040022	1106944	1.08	0.832982220188166	3.22	0.299593947381755	0.00279444357151944	0.00909644682992234	0.1254	0.0561	0.0075	0.0033	0.0197	0.0039	0.0035	0.0157	0.1562	0.0153	0.0158	0.007	0.1	0.0168	0.0068	0.0033	0.0037	0.1028	0.0868	0.0098	0.0074	0.0087	0.0276	0.0073	0.0137	0.1723
20	rs2284372	1111874	1.08	0.832982220188166	3.22	0.299593947381755	0.00266857285396208	0.00805413359388956	0.1254	0.0561	0.0075	0.0033	0.0197	0.0038	0.0035	0.0157	0.1562	0.0153	0.0158	0.007	0.0999	0.0168	0.0068	0.0033	0.0037	0.1028	0.0868	0.0098	0.0074	0.0087	0.0276	0.0073	0.0136	0.1723
20	rs2235587	1115919	1.08	0.832982220188166	3.22	0.299593947381755	0.00275827737217655	0.00792846781740139	0.1254	0.0561	0.0075	0.0033	0.0198	0.0038	0.0036	0.0157	0.1562	0.0153	0.0158	0.007	0.0999	0.0168	0.0068	0.0033	0.0036	0.1028	0.0867	0.0098	0.0074	0.0087	0.0276	0.0073	0.0136	0.1724
20	rs6077860	1116429	1.08	0.832982220188166	3.23	0.286575202599778	0.00275449224759338	0.0078038307002075	0.1254	0.0561	0.0075	0.0033	0.0198	0.0038	0.0036	0.0157	0.1562	0.0153	0.0158	0.007	0.0999	0.0168	0.0068	0.0033	0.0036	0.1028	0.0867	0.0098	0.0074	0.0087	0.0276	0.0073	0.0136	0.1724
20	rs111506410	1121937	1.08	0.832982220188166	3.23	0.286575202599778	0.00281362984205362	0.0142203211230938	0.1254	0.056	0.0075	0.0033	0.0198	0.0039	0.0036	0.0157	0.1561	0.0153	0.0158	0.007	0.0999	0.0168	0.0068	0.0033	0.0037	0.1028	0.0867	0.0098	0.0074	0.0087	0.0276	0.0073	0.0136	0.1725
20	rs11699981	1124847	1.08	0.832982220188166	3.24	0.273955600409011	0.00268706627459606	0.0142540712059596	0.1254	0.056	0.0075	0.0033	0.0198	0.0039	0.0036	0.0157	0.1561	0.0152	0.0158	0.0071	0.0998	0.0168	0.0068	0.0033	0.0037	0.1027	0.0867	0.0098	0.0073	0.0087	0.0276	0.0073	0.0136	0.1725
20	rs77715652	1130922	1.08	0.832982220188166	3.24	0.273955600409011	0.00267411016557703	0.010347434181497	0.1247	0.0558	0.0075	0.0036	0.0199	0.0043	0.0039	0.0158	0.1556	0.0154	0.016	0.0072	0.0996	0.0169	0.007	0.0034	0.004	0.1025	0.086	0.0098	0.0074	0.0086	0.0274	0.0073	0.0138	0.1726
20	rs6040155	1131119	1.08	0.832982220188166	3.24	0.273955600409011	0.00292500784641186	0.0107828068519291	0.1247	0.0558	0.0075	0.0036	0.0199	0.0044	0.004	0.0158	0.1556	0.0154	0.0161	0.0072	0.0996	0.0169	0.007	0.0034	0.0041	0.1024	0.086	0.0098	0.0074	0.0086	0.0274	0.0073	0.0138	0.1725
20	rs78215051	1132508	1.08	0.832982220188166	3.24	0.273955600409011	0.00359608351189146	0.0219214819316985	0.1249	0.0557	0.0074	0.0036	0.02	0.0044	0.004	0.016	0.1558	0.0155	0.0161	0.0072	0.0994	0.0168	0.007	0.0035	0.0041	0.1023	0.0856	0.0099	0.0074	0.0085	0.0272	0.0071	0.0139	0.1726
20	rs2300185	1135413	1.08	0.832982220188166	3.24	0.273955600409011	0.00420867416243483	0.0316058930105514	0.1252	0.0556	0.0073	0.0036	0.0201	0.0045	0.0041	0.0162	0.1559	0.0156	0.0161	0.0073	0.0992	0.0166	0.007	0.0035	0.0042	0.1022	0.0851	0.01	0.0075	0.0085	0.0269	0.0068	0.0141	0.1728
20	rs16992126	1140457	1.08	0.832982220188166	3.24	0.273955600409011	0.00370490932929033	0.0274302294344924	0.1253	0.0557	0.0073	0.0036	0.0201	0.0045	0.0041	0.0162	0.1559	0.0156	0.0162	0.0073	0.0993	0.0166	0.007	0.0035	0.0041	0.1019	0.085	0.01	0.0075	0.0085	0.0269	0.0068	0.0141	0.1727
20	rs74622641	1144464	1.08	0.832982220188166	3.24	0.273955600409011	0.00358207730442148	0.0235771033924906	0.1253	0.0558	0.0073	0.0036	0.0201	0.0045	0.004	0.0162	0.1559	0.0156	0.0162	0.0073	0.0993	0.0166	0.007	0.0035	0.0041	0.1019	0.0849	0.01	0.0075	0.0085	0.0269	0.0068	0.0141	0.1727
20	rs77624248	1145311	1.08	0.832982220188166	3.24	0.273955600409011	0.00353800884025983	0.022805792204926	0.1253	0.0558	0.0073	0.0036	0.0201	0.0045	0.004	0.0162	0.1559	0.0156	0.0162	0.0073	0.0993	0.0166	0.0071	0.0035	0.0041	0.1019	0.0849	0.01	0.0075	0.0085	0.0269	0.0068	0.0141	0.1727
20	rs62186929	1145436	1.08	0.832982220188166	3.24	0.273955600409011	0.00354493834163182	0.0230188137595001	0.1253	0.0558	0.0073	0.0036	0.0201	0.0045	0.004	0.0162	0.1559	0.0156	0.0162	0.0073	0.0993	0.0166	0.007	0.0035	0.0041	0.1019	0.0849	0.01	0.0075	0.0085	0.0269	0.0068	0.0141	0.1727
20	rs17716261	1146048	1.08	0.832982220188166	3.23	0.286575202599778	0.00353339513220258	0.0241417796437503	0.1253	0.0558	0.0073	0.0036	0.0201	0.0045	0.004	0.0162	0.1559	0.0156	0.0162	0.0073	0.0993	0.0166	0.0071	0.0035	0.0041	0.1019	0.0849	0.01	0.0075	0.0085	0.0269	0.0068	0.0141	0.1727
20	rs45560131	1147057	1.08	0.832982220188166	3.23	0.286575202599778	0.00352878618779717	0.0219214819316985	0.1253	0.0558	0.0073	0.0036	0.0201	0.0045	0.004	0.0162	0.1559	0.0156	0.0162	0.0073	0.0993	0.0167	0.0071	0.0035	0.0041	0.1019	0.0849	0.01	0.0075	0.0085	0.0269	0.0068	0.0141	0.1727
20	rs3087751	1147410	1.08	0.832982220188166	3.28	0.227357389834261	0.00358207730442148	0.0215890254334355	0.1252	0.0558	0.0073	0.0036	0.0201	0.0045	0.004	0.0162	0.1559	0.0156	0.0162	0.0073	0.0993	0.0167	0.0071	0.0035	0.0041	0.1019	0.0848	0.01	0.0075	0.0085	0.0269	0.0068	0.0141	0.1729
20	rs77625408	1149980	1.08	0.832982220188166	3.27	0.2384362992664	0.00425119098103636	0.0313584667031971	0.1253	0.0558	0.0073	0.0036	0.0201	0.0045	0.004	0.0162	0.156	0.0156	0.0162	0.0073	0.0993	0.0166	0.0071	0.0035	0.0041	0.1019	0.0847	0.01	0.0075	0.0085	0.0269	0.0068	0.0141	0.1729
20	rs6040276	1151038	1.08	0.832982220188166	3.28	0.227357389834261	0.00451902546128755	0.0324036979654317	0.1253	0.0557	0.0073	0.0036	0.0201	0.0045	0.004	0.0162	0.1559	0.0156	0.0162	0.0073	0.0994	0.0166	0.0071	0.0035	0.0041	0.1019	0.0847	0.01	0.0075	0.0085	0.0269	0.0068	0.0141	0.1729
20	rs34552580	1152323	1.08	0.832982220188166	3.27	0.2384362992664	0.00546072563532972	0.0504720913336642	0.1253	0.0557	0.0073	0.0036	0.0201	0.0045	0.004	0.0163	0.1559	0.0157	0.0162	0.0073	0.0994	0.0166	0.0071	0.0035	0.0041	0.1019	0.0846	0.01	0.0075	0.0085	0.0269	0.0068	0.0141	0.1729
20	rs6078022	1155854	1.09	0.771508143262462	3.28	0.227357389834261	0.0108799017504315	0.09710791510032	0.1252	0.0558	0.0073	0.0036	0.0201	0.0044	0.004	0.0163	0.156	0.0157	0.0162	0.0073	0.0993	0.0166	0.0071	0.0036	0.0041	0.102	0.0845	0.01	0.0074	0.0085	0.0268	0.0068	0.0141	0.1729
20	rs79420125	1155862	1.09	0.771508143262462	3.28	0.227357389834261	0.0108964178689801	0.0967067692295438	0.1252	0.0558	0.0073	0.0036	0.0201	0.0044	0.004	0.0163	0.156	0.0157	0.0162	0.0073	0.0993	0.0166	0.0071	0.0036	0.0041	0.102	0.0845	0.01	0.0074	0.0085	0.0268	0.0068	0.0141	0.1729
20	rs6078054	1161063	1.09	0.771508143262462	3.28	0.227357389834261	0.0156077762491947	0.100096571140738	0.1249	0.0559	0.0072	0.0036	0.02	0.0044	0.0039	0.0163	0.1563	0.0156	0.0161	0.0073	0.0992	0.0167	0.0073	0.0036	0.0041	0.1023	0.0843	0.0099	0.0074	0.0084	0.0268	0.0069	0.0141	0.1729
20	rs1217	1162615	1.09	0.771508143262462	3.28	0.227357389834261	0.0106614836133215	0.176453972397721	0.1256	0.0559	0.0072	0.0037	0.0199	0.0044	0.0039	0.0166	0.1563	0.0155	0.0159	0.0073	0.0991	0.0165	0.0076	0.0036	0.0041	0.1028	0.0835	0.0098	0.0072	0.0083	0.0268	0.0071	0.0141	0.1727
20	rs13042590	1167239	1.1	0.712999886098274	3.28	0.227357389834261	0.0129562337784744	0.238097650956508	0.1262	0.0564	0.0069	0.0039	0.0194	0.0046	0.0041	0.0167	0.1577	0.015	0.0158	0.0074	0.0986	0.0159	0.0081	0.0038	0.0043	0.1036	0.0812	0.0098	0.0073	0.0083	0.0271	0.0073	0.0142	0.1719
20	rs79597391	1167621	1.1	0.712999886098274	3.28	0.227357389834261	0.0191949137986584	0.313790652930855	0.1262	0.0564	0.0069	0.0039	0.0194	0.0045	0.0041	0.0166	0.1578	0.015	0.0158	0.0074	0.0986	0.0158	0.0081	0.0037	0.0043	0.1037	0.0811	0.0098	0.0073	0.0084	0.0271	0.0073	0.0142	0.1719
20	rs6033060	1173900	1.07	0.897462410887183	3.28	0.227357389834261	0.0432127524995677	0.389853679420715	0.1255	0.0566	0.0065	0.0038	0.0193	0.0041	0.004	0.0164	0.1599	0.0147	0.0152	0.0073	0.0999	0.0159	0.0082	0.0036	0.0043	0.1036	0.0803	0.0095	0.0076	0.0079	0.0283	0.0072	0.0143	0.1713
20	rs11697869	1174075	1.07	0.897462410887183	3.28	0.227357389834261	0.0328880906576337	0.375435750307716	0.1255	0.0566	0.0065	0.0038	0.0193	0.0041	0.0041	0.0164	0.1599	0.0147	0.0152	0.0073	0.0999	0.0159	0.0082	0.0036	0.0043	0.1036	0.0803	0.0095	0.0076	0.0079	0.0283	0.0072	0.0143	0.1713
20	rs35045887	1174658	1.07	0.897462410887183	3.28	0.227357389834261	0.0240894152771452	0.281065738439562	0.1255	0.0567	0.0065	0.0038	0.0194	0.0041	0.004	0.0164	0.16	0.0147	0.0152	0.0073	0.1	0.0159	0.0082	0.0036	0.0043	0.1036	0.0803	0.0095	0.0076	0.0079	0.0283	0.0071	0.0143	0.1713
20	rs6078110	1177199	1.07	0.897462410887183	3.28	0.227357389834261	0.0237750018327753	0.300737207556742	0.1254	0.0567	0.0064	0.0038	0.0194	0.0041	0.004	0.0163	0.1601	0.0147	0.0151	0.0073	0.1	0.0158	0.0083	0.0038	0.0042	0.1037	0.0804	0.0095	0.0076	0.0078	0.0284	0.0071	0.0144	0.1713
20	rs59098165	1179659	1.07	0.897462410887183	3.28	0.227357389834261	0.0244267311696001	0.290674320126259	0.1253	0.0566	0.0064	0.0038	0.0194	0.0041	0.004	0.0163	0.1602	0.0147	0.0151	0.0074	0.1	0.0158	0.0083	0.0038	0.0042	0.1037	0.0805	0.0095	0.0076	0.0078	0.0284	0.0071	0.0144	0.1713
20	rs34346665	1192727	1.06	0.964986553882562	3.28	0.227357389834261	0.036395352565636	0.385243930028369	0.1253	0.0567	0.0062	0.0036	0.0194	0.0039	0.0038	0.016	0.1608	0.0143	0.0149	0.0075	0.1003	0.0155	0.0082	0.0036	0.0041	0.104	0.0813	0.0093	0.0075	0.0073	0.0283	0.007	0.0147	0.1718
20	rs79900762	1193973	1.06	0.964986553882562	3.28	0.227357389834261	0.03867491112211	0.412996903317771	0.1253	0.0567	0.0062	0.0036	0.0194	0.0039	0.0038	0.016	0.1609	0.0143	0.0149	0.0075	0.1003	0.0154	0.0082	0.0036	0.004	0.104	0.0813	0.0093	0.0075	0.0073	0.0283	0.007	0.0147	0.1718
20	rs397020	1205886	1.05	1.03559017337659	3.28	0.227357389834261	0.0217384156217409	0.165559206008324	0.1252	0.0568	0.0061	0.0035	0.0194	0.0038	0.0037	0.0157	0.1611	0.0141	0.0149	0.0078	0.1004	0.0155	0.0081	0.0035	0.004	0.1041	0.0817	0.0093	0.0076	0.0071	0.0284	0.007	0.0148	0.1721
20	rs77872426	1208038	1.05	1.03559017337659	3.28	0.227357389834261	0.032471542265934	0.293977715466915	0.1256	0.0568	0.006	0.0035	0.0194	0.0037	0.0036	0.0157	0.1613	0.0141	0.0151	0.0077	0.1001	0.0155	0.0081	0.0035	0.0039	0.1043	0.0816	0.0094	0.0075	0.0071	0.0283	0.0068	0.0149	0.1722
20	rs450739	1210647	1.05	1.03559017337659	3.28	0.227357389834261	0.0317334889191127	0.250144533136699	0.1259	0.0568	0.0059	0.0035	0.0196	0.0037	0.0036	0.0157	0.1614	0.0141	0.0151	0.0077	0.0997	0.0153	0.0081	0.0035	0.0039	0.1044	0.0816	0.0094	0.0075	0.0071	0.0283	0.0066	0.0149	0.1724
20	rs970084	1221171	1.05	1.03559017337659	3.29	0.21664916022799	0.0357000944498575	0.257939203760382	0.1261	0.0568	0.0058	0.0035	0.0196	0.0037	0.0036	0.0157	0.1614	0.0141	0.0151	0.0077	0.0996	0.0153	0.0081	0.0035	0.0039	0.1043	0.0817	0.0094	0.0075	0.0071	0.0283	0.0066	0.015	0.1723
20	rs17717241	1224774	1.05	1.03559017337659	3.29	0.21664916022799	0.0358044430365178	0.241536117976837	0.1261	0.0568	0.0058	0.0035	0.0196	0.0037	0.0036	0.0157	0.1614	0.0141	0.0151	0.0077	0.0995	0.0153	0.0081	0.0035	0.0039	0.1043	0.0817	0.0094	0.0075	0.0071	0.0283	0.0067	0.015	0.1723
20	rs1923876	1228093	1.05	1.03559017337659	3.29	0.21664916022799	0.0381812817633863	0.211918564804875	0.1261	0.0567	0.0058	0.0035	0.0196	0.0037	0.0036	0.0158	0.1614	0.0141	0.0151	0.0077	0.0995	0.0152	0.0082	0.0035	0.0039	0.1043	0.0817	0.0094	0.0075	0.0071	0.0283	0.0067	0.015	0.1723
20	rs62187483	1233298	1.05	1.03559017337659	3.29	0.21664916022799	0.0384412628670781	0.209260572369943	0.1261	0.0567	0.0058	0.0035	0.0196	0.0037	0.0036	0.0158	0.1614	0.0141	0.0151	0.0077	0.0995	0.0152	0.0082	0.0035	0.0039	0.1043	0.0817	0.0094	0.0075	0.0071	0.0283	0.0067	0.015	0.1723
20	rs10485821	1234390	1.05	1.03559017337659	3.29	0.21664916022799	0.0388266163115057	0.218020067032075	0.1261	0.0567	0.0058	0.0035	0.0196	0.0037	0.0036	0.0158	0.1614	0.0141	0.0151	0.0077	0.0995	0.0152	0.0082	0.0035	0.0039	0.1043	0.0817	0.0094	0.0075	0.0071	0.0283	0.0067	0.015	0.1723
20	rs6134424	1250463	1.05	1.03559017337659	3.29	0.21664916022799	0.0559465354240012	0.339765456616193	0.1261	0.0566	0.0058	0.0035	0.0197	0.0037	0.0036	0.0157	0.1614	0.0141	0.0151	0.0078	0.0996	0.0152	0.0082	0.0035	0.0039	0.1043	0.0818	0.0094	0.0075	0.0071	0.0282	0.0067	0.0149	0.1721
20	rs17717557	1252595	1.05	1.03559017337659	3.28	0.227357389834261	0.0722352539835287	0.417303152941702	0.1261	0.0566	0.0058	0.0035	0.0198	0.0037	0.0036	0.0158	0.1615	0.014	0.015	0.0078	0.0995	0.0152	0.0082	0.0035	0.0039	0.1042	0.0818	0.0094	0.0075	0.0071	0.0282	0.0067	0.015	0.172
20	rs79937072	1255870	1.05	1.03559017337659	3.28	0.227357389834261	0.0818759977670687	0.332019946970045	0.126	0.0565	0.0058	0.0035	0.0199	0.0037	0.0036	0.0159	0.1615	0.014	0.015	0.0078	0.0995	0.0153	0.0082	0.0035	0.0039	0.1042	0.0819	0.0094	0.0075	0.0071	0.0282	0.0067	0.015	0.172
20	rs17717581	1256598	1.05	1.03559017337659	3.28	0.227357389834261	0.0782520417834099	0.321045980633058	0.126	0.0565	0.0058	0.0035	0.0198	0.0037	0.0036	0.0159	0.1615	0.014	0.015	0.0078	0.0995	0.0153	0.0082	0.0035	0.0039	0.1042	0.0819	0.0095	0.0075	0.0071	0.0282	0.0067	0.015	0.172
20	rs117797937	1261888	1.03	1.18616718476217	3.28	0.227357389834261	0.0823534928700543	0.0758974623512291	0.1243	0.056	0.0061	0.0035	0.0202	0.0033	0.0034	0.0161	0.1628	0.0141	0.0147	0.0078	0.0973	0.0188	0.0085	0.003	0.0038	0.104	0.0828	0.0098	0.0072	0.0073	0.0284	0.0065	0.0165	0.1697
20	rs56982547	1263701	1	1.43589860781958	3.28	0.227357389834261	0.270694084040051	0.125504942557122	0.1228	0.0555	0.0064	0.0036	0.0206	0.003	0.0033	0.0161	0.1638	0.0141	0.0147	0.0078	0.0955	0.0217	0.0086	0.0027	0.0036	0.1038	0.0835	0.0101	0.007	0.0074	0.0284	0.0063	0.0177	0.1678
20	rs11697413	1265152	0.99	1.52561210963291	3.28	0.227357389834261	0.22286497858111	0.107846881974332	0.1225	0.0554	0.0064	0.0035	0.021	0.003	0.0033	0.016	0.1641	0.0141	0.0146	0.0079	0.0954	0.0221	0.0087	0.0026	0.0035	0.1037	0.0836	0.0102	0.0071	0.0074	0.0281	0.0064	0.0176	0.1677
20	rs6078462	1267130	0.99	1.52561210963291	3.28	0.227357389834261	0.202065333848041	0.0859730143927169	0.1225	0.0554	0.0064	0.0035	0.021	0.003	0.0033	0.016	0.1641	0.0141	0.0146	0.0079	0.0954	0.0222	0.0087	0.0026	0.0035	0.1037	0.0836	0.0102	0.0072	0.0074	0.0281	0.0064	0.0176	0.1677
20	rs1040974	1268250	0.99	1.52561210963291	3.28	0.227357389834261	0.191639123903327	0.068838382882819	0.1225	0.0554	0.0064	0.0035	0.021	0.003	0.0033	0.016	0.1641	0.014	0.0146	0.0079	0.0954	0.0222	0.0087	0.0026	0.0035	0.1037	0.0836	0.0102	0.0072	0.0074	0.0282	0.0064	0.0176	0.1677
20	rs62187494	1271680	0.99	1.52561210963291	3.27	0.2384362992664	0.189553831449503	0.0725106983371063	0.1225	0.0554	0.0064	0.0035	0.021	0.003	0.0033	0.016	0.1641	0.014	0.0146	0.0079	0.0954	0.0222	0.0087	0.0026	0.0035	0.1037	0.0837	0.0102	0.0072	0.0074	0.0281	0.0065	0.0176	0.1676
20	rs4814066	1273711	0.99	1.52561210963291	3.27	0.2384362992664	0.178993928795383	0.0522603661538832	0.1225	0.0554	0.0064	0.0035	0.021	0.003	0.0033	0.0161	0.1642	0.014	0.0146	0.0079	0.0954	0.0222	0.0087	0.0026	0.0036	0.1037	0.0837	0.0102	0.0072	0.0074	0.028	0.0065	0.0176	0.1675
20	rs12625859	1274231	0.99	1.52561210963291	3.26	0.249891789602986	0.165898436450641	0.0648365928645739	0.1225	0.0555	0.0064	0.0035	0.0211	0.003	0.0033	0.0161	0.1642	0.0139	0.0146	0.0079	0.0955	0.0222	0.0086	0.0026	0.0036	0.1037	0.0837	0.0102	0.0071	0.0074	0.0279	0.0066	0.0176	0.1674
20	rs78602328	1284345	0.98	1.61859979960807	3.26	0.249891789602986	0.169631664914486	0.0660677823225773	0.1222	0.0554	0.0064	0.0036	0.0212	0.003	0.0033	0.0162	0.1647	0.0139	0.0146	0.008	0.0958	0.0225	0.0087	0.0026	0.0036	0.1037	0.0835	0.0102	0.0071	0.0073	0.0275	0.0068	0.0175	0.167
20	rs117202877	1287462	0.98	1.61859979960807	3.26	0.249891789602986	0.181748802941018	0.0847524294993647	0.1221	0.0553	0.0064	0.0036	0.0212	0.003	0.0033	0.0162	0.165	0.0139	0.0145	0.008	0.0959	0.0225	0.0087	0.0026	0.0036	0.1037	0.0834	0.0101	0.007	0.0073	0.0273	0.0068	0.0175	0.167
20	rs6134520	1288223	0.98	1.61859979960807	3.25	0.261729658797372	0.182820530619113	0.0813573477662263	0.1221	0.0553	0.0064	0.0036	0.0212	0.003	0.0033	0.0163	0.1651	0.0139	0.0145	0.008	0.0959	0.0225	0.0087	0.0026	0.0036	0.1037	0.0834	0.0101	0.007	0.0073	0.0273	0.0068	0.0175	0.1669
20	rs1048621	1293046	0.97	1.7148831617518	3.25	0.261729658797372	0.245201589948561	0.0614013765815832	0.1217	0.0552	0.0064	0.0037	0.0215	0.0029	0.0033	0.0164	0.1657	0.0136	0.0144	0.008	0.096	0.0229	0.0087	0.0026	0.0036	0.1044	0.0832	0.0099	0.0069	0.0072	0.0269	0.0068	0.0174	0.1668
20	rs35367003	1293141	0.97	1.7148831617518	3.26	0.249891789602986	0.237796524611846	0.0622695120060859	0.1217	0.0552	0.0064	0.0037	0.0215	0.0029	0.0033	0.0164	0.1656	0.0136	0.0144	0.0081	0.0959	0.0229	0.0087	0.0026	0.0036	0.1045	0.0833	0.0099	0.0068	0.0072	0.0268	0.0068	0.0174	0.1668
20	rs2273959	1293247	0.97	1.7148831617518	3.26	0.249891789602986	0.233269112446637	0.0522603661538832	0.1217	0.0552	0.0064	0.0037	0.0215	0.0029	0.0033	0.0164	0.1656	0.0136	0.0145	0.0081	0.0958	0.0229	0.0087	0.0026	0.0036	0.1045	0.0833	0.0099	0.0068	0.0072	0.0268	0.0069	0.0174	0.1668
20	rs6074424	1295538	0.96	1.81448239590599	3.25	0.261729658797372	0.30130042699416	0.054201789283204	0.122	0.0553	0.0064	0.0037	0.0218	0.0028	0.0031	0.0167	0.1663	0.0136	0.0143	0.0082	0.0956	0.0229	0.0086	0.0026	0.0036	0.1053	0.0838	0.0096	0.0066	0.0071	0.0266	0.0066	0.0175	0.166
20	rs12624916	1295639	0.96	1.81448239590599	3.24	0.273955600409011	0.300130210247316	0.0643604274852691	0.122	0.0553	0.0064	0.0037	0.0217	0.0028	0.0031	0.0167	0.1663	0.0136	0.0143	0.0082	0.0956	0.0229	0.0085	0.0026	0.0035	0.1054	0.0838	0.0096	0.0066	0.0071	0.0266	0.0066	0.0175	0.166
20	rs1018577	1298227	0.95	1.91741650264711	3.24	0.273955600409011	0.317836131079747	0.0668249519271995	0.1213	0.0551	0.0066	0.0038	0.0217	0.0029	0.003	0.0168	0.1668	0.0134	0.0143	0.0081	0.0944	0.0232	0.0082	0.0026	0.0036	0.1066	0.0847	0.0094	0.0065	0.0069	0.0264	0.0066	0.0177	0.1658
20	rs73579382	1298954	0.95	1.91741650264711	3.21	0.313017210102667	0.326074861621021	0.081581939666704	0.1203	0.0552	0.0066	0.004	0.0217	0.0031	0.0031	0.017	0.1662	0.0136	0.0142	0.0081	0.0937	0.0236	0.0082	0.0028	0.0037	0.1071	0.0851	0.0093	0.0064	0.0069	0.0261	0.0066	0.0176	0.166
20	rs79030119	1299453	0.94	2.02370336271461	3.2	0.326850259155197	0.307483664652252	0.0942342717704379	0.1199	0.0553	0.0067	0.0041	0.0218	0.0032	0.0032	0.0171	0.1657	0.0138	0.0143	0.0081	0.0931	0.0241	0.0082	0.0029	0.0037	0.1076	0.0854	0.0093	0.0063	0.007	0.0259	0.0068	0.0176	0.1651
20	rs62187512	1299485	0.94	2.02370336271461	3.2	0.326850259155197	0.302277452674802	0.0842965206494787	0.1199	0.0554	0.0067	0.0041	0.0218	0.0032	0.0032	0.0172	0.1657	0.0138	0.0143	0.0081	0.093	0.0242	0.0082	0.0029	0.0037	0.1077	0.0854	0.0094	0.0064	0.007	0.0259	0.0069	0.0176	0.1651
20	rs41280302	1300205	0.93	2.13335981121913	3.2	0.326850259155197	0.305316884423813	0.105680824592601	0.119	0.0557	0.0067	0.0041	0.0218	0.0032	0.0033	0.0172	0.1667	0.0139	0.0142	0.0082	0.0914	0.0249	0.0083	0.003	0.0037	0.1091	0.0854	0.0091	0.0064	0.0069	0.0258	0.007	0.0171	0.1643
20	rs6109437	1301598	0.93	2.13335981121913	3.2	0.326850259155197	0.324042861305113	0.0969473785145671	0.1188	0.0558	0.0067	0.0041	0.0219	0.0032	0.0033	0.0172	0.1671	0.0139	0.0142	0.0082	0.0909	0.0251	0.0083	0.003	0.0037	0.1095	0.0855	0.0091	0.0065	0.0069	0.0257	0.007	0.017	0.164
20	rs117816499	1301859	0.93	2.13335981121913	3.2	0.326850259155197	0.323738634432086	0.0981539405805051	0.1188	0.0558	0.0067	0.0041	0.0219	0.0032	0.0033	0.0172	0.1671	0.0139	0.0142	0.0083	0.0909	0.0251	0.0083	0.003	0.0037	0.1095	0.0855	0.0091	0.0064	0.0069	0.0257	0.007	0.017	0.164
20	rs62187513	1302368	0.93	2.13335981121913	3.2	0.326850259155197	0.324600998999265	0.0986382017012408	0.1187	0.0558	0.0067	0.0041	0.0219	0.0033	0.0033	0.0172	0.1671	0.0139	0.0142	0.0083	0.0908	0.0251	0.0083	0.003	0.0037	0.1095	0.0855	0.0091	0.0064	0.0069	0.0257	0.007	0.017	0.1639
20	rs34019978	1306103	0.92	2.24640170689441	3.19	0.341098255896361	0.383208432577944	0.105183376293743	0.1183	0.056	0.0067	0.0042	0.022	0.0033	0.0033	0.0171	0.1679	0.0137	0.0142	0.0083	0.0904	0.0256	0.0082	0.003	0.0037	0.1099	0.086	0.0089	0.0064	0.0069	0.0256	0.0071	0.0166	0.1632
20	rs6033448	1307888	0.92	2.24640170689441	3.19	0.341098255896361	0.384647451842669	0.107512540683026	0.1181	0.0561	0.0067	0.0042	0.0221	0.0033	0.0033	0.0171	0.1681	0.0138	0.0142	0.0084	0.0914	0.0255	0.0082	0.003	0.0037	0.1099	0.086	0.0089	0.0064	0.0069	0.0256	0.0071	0.0166	0.162
20	rs117169131	1309715	0.92	2.24640170689441	3.2	0.326850259155197	0.377863933570507	0.111212169962147	0.118	0.0561	0.0067	0.0042	0.0221	0.0033	0.0033	0.0171	0.1679	0.0138	0.0142	0.0084	0.0914	0.0255	0.0082	0.0031	0.0037	0.1102	0.0861	0.009	0.0063	0.0069	0.0256	0.0071	0.0166	0.1618
20	rs6109490	1311981	0.92	2.24640170689441	3.2	0.326850259155197	0.384758258860891	0.117541461267201	0.118	0.0561	0.0067	0.0042	0.0221	0.0033	0.0033	0.017	0.1682	0.0138	0.0142	0.0084	0.0915	0.0256	0.0082	0.0031	0.0037	0.1102	0.0861	0.009	0.0063	0.0069	0.0255	0.007	0.0166	0.1616
20	rs117282348	1318343	0.92	2.24640170689441	3.21	0.313017210102667	0.366478284258442	0.173359190580516	0.1174	0.0562	0.0067	0.0041	0.0221	0.0033	0.0033	0.0171	0.1681	0.0138	0.0144	0.0084	0.0914	0.0257	0.0082	0.0031	0.0037	0.1101	0.0864	0.0089	0.0063	0.0069	0.0254	0.007	0.0167	0.1616
20	rs77123904	1329662	0.91	2.36284399666308	3.21	0.313017210102667	0.478942841001018	0.271441454797163	0.1147	0.057	0.0071	0.004	0.0222	0.0033	0.0032	0.0171	0.1678	0.014	0.015	0.0087	0.091	0.0266	0.0084	0.0033	0.0036	0.1093	0.0879	0.0087	0.0061	0.0072	0.0248	0.0068	0.0171	0.1616
20	rs6134697	1338903	0.9	2.48270077578681	3.21	0.313017210102667	0.627802919291211	0.393320952643982	0.1127	0.0577	0.0073	0.0038	0.0224	0.0034	0.0031	0.0172	0.1674	0.0141	0.0155	0.0088	0.0907	0.0274	0.0086	0.0034	0.0035	0.1085	0.0891	0.0086	0.006	0.0074	0.0243	0.0067	0.0173	0.1616
20	rs6033534	1339076	0.9	2.48270077578681	3.21	0.313017210102667	0.639994267537357	0.405976643178653	0.1126	0.0577	0.0073	0.0038	0.0225	0.0034	0.0031	0.0172	0.1674	0.0141	0.0155	0.0088	0.0907	0.0274	0.0086	0.0034	0.0035	0.1085	0.0891	0.0086	0.006	0.0074	0.0242	0.0067	0.0173	0.1616
20	rs912113	1342187	0.89	2.60598534386854	3.21	0.313017210102667	0.816525872089702	0.501585960537479	0.1113	0.058	0.0075	0.0037	0.0227	0.0034	0.0031	0.0173	0.1669	0.0142	0.0157	0.0089	0.0903	0.028	0.0087	0.0035	0.0035	0.1085	0.0897	0.0084	0.0059	0.0075	0.0242	0.0067	0.0175	0.1614
20	rs73079643	1344910	0.89	2.60598534386854	3.21	0.313017210102667	0.789367581831457	0.53546926580406	0.111	0.0582	0.0076	0.0036	0.0228	0.0034	0.0031	0.0174	0.1667	0.0142	0.0158	0.0089	0.0899	0.0282	0.0087	0.0035	0.0035	0.1083	0.09	0.0083	0.0059	0.0075	0.0244	0.0068	0.0176	0.1613
20	rs6109623	1346596	0.88	2.73271025696763	3.21	0.313017210102667	0.801137004119292	0.558877694044763	0.1107	0.0583	0.0076	0.0036	0.0228	0.0034	0.0031	0.0175	0.1665	0.0142	0.0158	0.0089	0.0897	0.0284	0.0087	0.0035	0.0034	0.1083	0.0901	0.0082	0.0059	0.0076	0.0245	0.0068	0.0176	0.1613
20	rs55686498	1348688	0.88	2.73271025696763	3.21	0.313017210102667	0.832358344908217	0.604402374100323	0.1103	0.0585	0.0077	0.0036	0.0229	0.0034	0.0031	0.0175	0.166	0.0142	0.0159	0.0089	0.0895	0.0286	0.0087	0.0035	0.0034	0.1082	0.0905	0.0082	0.0059	0.0076	0.0244	0.0069	0.0177	0.1612
20	rs6134733	1349052	0.88	2.73271025696763	3.22	0.299593947381755	0.833073867480739	0.614761945493761	0.1105	0.0584	0.0077	0.0036	0.0229	0.0034	0.0031	0.0175	0.1659	0.0142	0.0159	0.0089	0.0894	0.0287	0.0088	0.0036	0.0034	0.1081	0.0906	0.0082	0.0059	0.0076	0.0244	0.0069	0.0177	0.1611
20	Affx-16374071	1350709	0.88	2.73271025696763	3.22	0.299593947381755	0.904621491992179	0.648275234804357	0.1102	0.0585	0.0077	0.0036	0.0229	0.0035	0.0031	0.0175	0.1659	0.0143	0.016	0.0089	0.0893	0.0288	0.0089	0.0036	0.0034	0.1078	0.0909	0.0082	0.0058	0.0076	0.0244	0.0069	0.0177	0.161
20	rs17791824	1357446	0.88	2.73271025696763	3.22	0.299593947381755	0.846398398179455	0.666433708853636	0.1096	0.0586	0.0078	0.0035	0.023	0.0035	0.0031	0.0172	0.1661	0.0143	0.016	0.009	0.0894	0.0287	0.009	0.0036	0.0034	0.1077	0.0918	0.008	0.0058	0.0079	0.0246	0.007	0.0178	0.1604
20	rs395071	1359238	0.88	2.73271025696763	3.22	0.299593947381755	0.844158052117147	0.667903106769746	0.1096	0.0587	0.0078	0.0035	0.023	0.0035	0.0031	0.0172	0.1662	0.0143	0.016	0.009	0.0894	0.0287	0.009	0.0036	0.0034	0.1076	0.0919	0.008	0.0058	0.0079	0.0246	0.007	0.0178	0.1603
20	rs7274574	1363034	0.88	2.73271025696763	3.22	0.299593947381755	0.837850733245608	0.662616746572718	0.1095	0.0587	0.0078	0.0034	0.0229	0.0035	0.003	0.0171	0.1661	0.0143	0.016	0.009	0.0895	0.0287	0.009	0.0036	0.0033	0.1076	0.092	0.008	0.0058	0.0079	0.0247	0.007	0.0178	0.1603
20	rs2144547	1363724	0.88	2.73271025696763	3.22	0.299593947381755	0.844877887369473	0.655583300460394	0.1095	0.0587	0.0078	0.0035	0.0229	0.0035	0.0031	0.0171	0.1661	0.0142	0.016	0.009	0.0895	0.0287	0.009	0.0036	0.0034	0.1075	0.0921	0.008	0.0058	0.0079	0.0247	0.007	0.0178	0.1603
20	rs79205600	1368939	0.88	2.73271025696763	3.2	0.326850259155197	0.755123911541133	0.66702137917035	0.1093	0.0586	0.0077	0.0033	0.0228	0.0035	0.003	0.017	0.166	0.0144	0.0161	0.0089	0.0897	0.0288	0.009	0.0037	0.0032	0.1077	0.0922	0.008	0.0058	0.0079	0.0248	0.007	0.0177	0.1601
20	rs35335677	1369888	0.88	2.73271025696763	3.2	0.326850259155197	0.741612615571835	0.673199052256492	0.1093	0.0586	0.0077	0.0033	0.0227	0.0035	0.003	0.017	0.166	0.0144	0.0161	0.0088	0.0897	0.0289	0.009	0.0037	0.0031	0.1078	0.0923	0.0079	0.0057	0.008	0.0249	0.007	0.0177	0.1601
20	rs6041970	1376444	0.87	2.86288737608044	3.2	0.326850259155197	0.719606397398081	0.689291726763625	0.109	0.0586	0.0077	0.0031	0.0225	0.0035	0.003	0.017	0.1659	0.0145	0.0161	0.0087	0.09	0.029	0.0091	0.0037	0.0029	0.1082	0.0924	0.0079	0.0057	0.008	0.0251	0.0071	0.0178	0.1598
20	rs76767703	1377025	0.87	2.86288737608044	3.19	0.341098255896361	0.743503800942749	0.708000448933096	0.1089	0.0586	0.0077	0.0031	0.0225	0.0036	0.003	0.017	0.1658	0.0145	0.0162	0.0087	0.09	0.0291	0.0092	0.0037	0.0029	0.108	0.0925	0.0079	0.0057	0.008	0.0251	0.0071	0.0178	0.1598
20	rs116954419	1381450	0.87	2.86288737608044	3.19	0.341098255896361	0.736328576521189	0.720385334816398	0.1088	0.0586	0.0076	0.0031	0.0225	0.0036	0.003	0.0169	0.1656	0.0145	0.0162	0.0087	0.0901	0.0292	0.0093	0.0037	0.0029	0.108	0.0926	0.0079	0.0056	0.008	0.0251	0.0073	0.0178	0.16
20	rs73081763	1382366	0.87	2.86288737608044	3.2	0.326850259155197	0.736630073307072	0.722628649910296	0.1088	0.0586	0.0076	0.0031	0.0225	0.0036	0.003	0.0168	0.1655	0.0145	0.0162	0.0087	0.0903	0.0292	0.0093	0.0036	0.0029	0.108	0.0927	0.0079	0.0055	0.008	0.0251	0.0073	0.0177	0.16
20	rs6033666	1382825	0.87	2.86288737608044	3.2	0.326850259155197	0.74002565745044	0.719488442208355	0.1087	0.0587	0.0076	0.0031	0.0225	0.0036	0.003	0.0168	0.1654	0.0146	0.0162	0.0088	0.0903	0.0292	0.0093	0.0036	0.0029	0.108	0.0927	0.0078	0.0055	0.008	0.0252	0.0073	0.0177	0.16
20	rs117780492	1386441	0.85	3.13364246838488	3.2	0.326850259155197	1.45856720401874	1.19182312112066	0.1078	0.0589	0.0076	0.0028	0.0225	0.0037	0.0029	0.0153	0.1633	0.0152	0.0163	0.0091	0.0893	0.0319	0.0099	0.0037	0.0029	0.107	0.0941	0.0077	0.0051	0.0081	0.0266	0.0084	0.0176	0.1586
20	rs1474879	1386473	0.85	3.13364246838488	3.19	0.341098255896361	1.48108893831872	1.20771148290326	0.1078	0.0589	0.0076	0.0028	0.0225	0.0037	0.0029	0.0153	0.1633	0.0152	0.0163	0.0091	0.0893	0.032	0.0099	0.0037	0.0029	0.107	0.0941	0.0077	0.0051	0.0081	0.0266	0.0084	0.0176	0.1585
20	rs6079010	1387092	0.85	3.13364246838488	3.18	0.355766254763284	1.55143945779469	1.21069468835296	0.1082	0.059	0.0075	0.0028	0.0224	0.0037	0.0029	0.0152	0.1627	0.0152	0.0163	0.0091	0.0889	0.0323	0.0099	0.0036	0.0029	0.1071	0.0942	0.0077	0.0051	0.0081	0.0267	0.0086	0.0176	0.1585
20	rs6074609	1393060	0.85	3.13364246838488	3.2	0.326850259155197	1.57743471604502	1.25826627318198	0.1082	0.0593	0.0076	0.0028	0.0224	0.0037	0.0029	0.0152	0.1627	0.0153	0.0163	0.0091	0.0888	0.0324	0.0099	0.0036	0.0029	0.1069	0.0944	0.0076	0.0051	0.0082	0.0267	0.0086	0.0177	0.1582
20	rs78117881	1397611	0.85	3.13364246838488	3.2	0.326850259155197	1.65270473698343	1.2831752146954	0.1081	0.0596	0.0075	0.0028	0.0222	0.0037	0.0029	0.0152	0.1626	0.0153	0.0164	0.009	0.0886	0.0326	0.0098	0.0036	0.0029	0.1072	0.0946	0.0075	0.0051	0.008	0.0267	0.0086	0.0178	0.158
20	rs5019244	1402161	0.85	3.13364246838488	3.17	0.370859203571921	1.65925908730794	1.29037926220821	0.1081	0.0596	0.0075	0.0028	0.0222	0.0036	0.0029	0.0152	0.1626	0.0153	0.0164	0.009	0.0886	0.0327	0.0098	0.0036	0.0029	0.1072	0.0946	0.0075	0.0051	0.008	0.0267	0.0086	0.0178	0.158
20	rs80320620	1416524	0.84	3.27424107845835	3.17	0.370859203571921	1.52661105019373	1.34268536416755	0.1085	0.0598	0.0078	0.0027	0.0221	0.0035	0.0028	0.0152	0.1613	0.0154	0.0165	0.0087	0.0882	0.0325	0.0101	0.0036	0.0028	0.1078	0.0953	0.0074	0.005	0.008	0.0268	0.0088	0.018	0.1577
20	rs6109989	1416737	0.84	3.27424107845835	3.17	0.370859203571921	1.5223693573103	1.34504819512344	0.1085	0.0598	0.0078	0.0027	0.0221	0.0035	0.0028	0.0152	0.1613	0.0154	0.0165	0.0087	0.0882	0.0325	0.0101	0.0036	0.0028	0.1078	0.0953	0.0074	0.005	0.008	0.0268	0.0088	0.018	0.1577
20	rs77252852	1422118	0.84	3.27424107845835	3.17	0.370859203571921	1.54402643259995	1.28484995751465	0.1086	0.0598	0.0079	0.0027	0.0221	0.0035	0.0027	0.0152	0.1611	0.0154	0.0165	0.0088	0.0879	0.0325	0.0101	0.0035	0.0028	0.1082	0.0952	0.0075	0.005	0.008	0.0268	0.0089	0.0176	0.1579
20	rs11699735	1422348	0.84	3.27424107845835	3.17	0.370859203571921	1.54351916145467	1.28568746936207	0.1086	0.0598	0.0079	0.0027	0.0221	0.0035	0.0027	0.0152	0.1611	0.0154	0.0165	0.0088	0.0879	0.0325	0.0101	0.0035	0.0028	0.1082	0.0952	0.0075	0.005	0.008	0.0268	0.0089	0.0176	0.1579
20	rs3171292	1423909	0.84	3.27424107845835	3.17	0.370859203571921	1.5675279715703	1.2831752146954	0.1088	0.06	0.0079	0.0027	0.0221	0.0035	0.0027	0.0151	0.1611	0.0154	0.0164	0.0088	0.0877	0.0325	0.0101	0.0035	0.0028	0.1083	0.0954	0.0075	0.005	0.008	0.0268	0.0089	0.0176	0.1577
20	rs9575	1426393	0.84	3.27424107845835	3.18	0.355766254763284	1.56742595730415	1.28418001542674	0.1088	0.06	0.0079	0.0027	0.0221	0.0035	0.0027	0.0151	0.1611	0.0154	0.0164	0.0088	0.0877	0.0325	0.0101	0.0035	0.0028	0.1083	0.0954	0.0075	0.005	0.008	0.0268	0.0089	0.0176	0.1577
20	rs13044015	1428497	0.84	3.27424107845835	3.18	0.355766254763284	1.57927555128686	1.27463987086102	0.1088	0.06	0.0079	0.0027	0.0221	0.0035	0.0027	0.0151	0.161	0.0154	0.0164	0.0088	0.0877	0.0325	0.0101	0.0035	0.0028	0.1083	0.0954	0.0075	0.005	0.008	0.0268	0.0089	0.0175	0.1577
20	rs74606345	1434080	0.84	3.27424107845835	3.18	0.355766254763284	1.7104441216446	1.47689522120271	0.1088	0.06	0.008	0.0027	0.0221	0.0035	0.0027	0.0151	0.1604	0.0158	0.0165	0.0088	0.0874	0.0326	0.0101	0.0035	0.0028	0.1084	0.0957	0.0074	0.0049	0.008	0.0268	0.009	0.0175	0.1574
20	rs117424631	1435431	0.84	3.27424107845835	3.18	0.355766254763284	1.72024052380347	1.49113269247115	0.1088	0.06	0.008	0.0027	0.0221	0.0035	0.0027	0.0151	0.1603	0.0158	0.0165	0.0088	0.0874	0.0326	0.0101	0.0035	0.0028	0.1084	0.0957	0.0074	0.0049	0.008	0.0268	0.009	0.0176	0.1574
20	rs6042377	1435905	0.84	3.27424107845835	3.18	0.355766254763284	1.72551551018633	1.50590763420688	0.1087	0.06	0.008	0.0027	0.0221	0.0035	0.0027	0.0151	0.1603	0.0158	0.0165	0.0088	0.0874	0.0326	0.0101	0.0035	0.0028	0.1084	0.0957	0.0074	0.0049	0.008	0.0268	0.009	0.0176	0.1574
20	rs2024799	1445821	0.84	3.27424107845835	3.2	0.326850259155197	1.78540643817945	1.78507055939815	0.1085	0.0602	0.0082	0.0026	0.0222	0.0035	0.0026	0.0151	0.1593	0.016	0.0167	0.0088	0.0867	0.0328	0.0102	0.0035	0.0027	0.1084	0.0965	0.0074	0.0049	0.0082	0.0269	0.0092	0.018	0.1567
20	rs8123855	1449438	0.82	3.56592796561481	3.2	0.326850259155197	2.26752959672949	2.54678525102523	0.108	0.0609	0.0091	0.0025	0.0225	0.0035	0.0022	0.0153	0.1549	0.0164	0.0175	0.009	0.0845	0.0342	0.0106	0.0033	0.0024	0.1085	0.0993	0.0071	0.0046	0.0087	0.0272	0.0103	0.0196	0.1536
20	rs41275406	1456970	0.81	3.71703377889863	3.2	0.326850259155197	2.9485780216515	3.25876838882163	0.1074	0.0612	0.0094	0.0024	0.0227	0.0034	0.0021	0.0154	0.1528	0.0166	0.0179	0.009	0.0834	0.0351	0.0108	0.0033	0.0022	0.1091	0.0997	0.0069	0.0043	0.0089	0.0276	0.0108	0.0203	0.1527
20	rs6042507	1459060	0.81	3.71703377889863	3.21	0.313017210102667	2.99055495318052	3.33769924279337	0.1073	0.0612	0.0095	0.0023	0.0227	0.0034	0.0021	0.0154	0.1525	0.0166	0.018	0.009	0.0833	0.0353	0.0108	0.0032	0.0022	0.1091	0.0998	0.0069	0.0043	0.0089	0.0277	0.0109	0.0204	0.1525
20	rs6033876	1459246	0.81	3.71703377889863	3.21	0.313017210102667	2.97633373678879	3.33236779493616	0.1072	0.0613	0.0095	0.0023	0.0227	0.0034	0.0021	0.0154	0.1525	0.0166	0.018	0.009	0.0833	0.0353	0.0108	0.0032	0.0022	0.1091	0.0998	0.0069	0.0043	0.0089	0.0277	0.0109	0.0204	0.1525
20	rs77882535	1460055	0.81	3.71703377889863	3.23	0.286575202599778	3.01236556272499	3.41490967229349	0.1072	0.0613	0.0095	0.0023	0.0227	0.0034	0.0021	0.0154	0.1525	0.0167	0.018	0.0091	0.0832	0.0353	0.0108	0.0032	0.0022	0.1092	0.0998	0.0069	0.0043	0.0089	0.0277	0.011	0.0205	0.1524
20	rs2873565	1460272	0.81	3.71703377889863	3.24	0.273955600409011	3.01766759005267	3.45577769001495	0.1072	0.0613	0.0095	0.0023	0.0228	0.0034	0.0021	0.0154	0.1524	0.0167	0.018	0.0091	0.0832	0.0353	0.0108	0.0032	0.0022	0.1092	0.0999	0.0069	0.0043	0.009	0.0276	0.011	0.0205	0.1524
20	rs6135063	1463027	0.8	3.87165877900672	3.24	0.273955600409011	3.88952460437203	4.0789481892118	0.1065	0.0613	0.0106	0.0022	0.0228	0.0036	0.002	0.0154	0.1508	0.0169	0.0183	0.009	0.0823	0.0357	0.0113	0.0032	0.0021	0.1094	0.1003	0.0067	0.0041	0.009	0.0277	0.0118	0.0212	0.1511
20	rs6042568	1470343	0.8	3.87165877900672	3.24	0.273955600409011	4.30902335740989	4.49876343678082	0.106	0.0608	0.0108	0.0022	0.0229	0.0036	0.002	0.0154	0.1507	0.0172	0.0186	0.009	0.0811	0.0361	0.0115	0.0031	0.0021	0.1101	0.1004	0.0066	0.004	0.0091	0.0279	0.012	0.0218	0.1504
20	rs17793372	1475337	0.79	4.02981065007754	3.24	0.273955600409011	6.62185353966096	6.0185624152169	0.1055	0.0603	0.011	0.0021	0.0231	0.0036	0.0019	0.0155	0.1491	0.0174	0.019	0.009	0.0793	0.037	0.0118	0.003	0.002	0.1104	0.101	0.0065	0.0038	0.0093	0.0282	0.0125	0.0224	0.1498
20	rs76106341	1475579	0.79	4.02981065007754	3.24	0.273955600409011	6.61693077633124	6.02876395108128	0.1055	0.0603	0.011	0.0021	0.0231	0.0036	0.0019	0.0155	0.1491	0.0174	0.019	0.009	0.0793	0.037	0.0118	0.003	0.002	0.1104	0.101	0.0065	0.0038	0.0093	0.0282	0.0125	0.0224	0.1498
20	rs6033936	1481319	0.79	4.02981065007754	3.25	0.261729658797372	8.37686634261379	6.55877064087217	0.1049	0.0602	0.0113	0.0021	0.0231	0.0035	0.0018	0.0155	0.1481	0.0176	0.0193	0.0089	0.078	0.0379	0.0119	0.0029	0.002	0.1105	0.1014	0.0065	0.0037	0.0095	0.0284	0.0127	0.023	0.1493
20	rs17793560	1490028	0.65	6.61776974251025	3.25	0.261729658797372	29.6108859383373	31.3883993262068	0.0917	0.06	0.0168	0.0011	0.0251	0.0033	0.001	0.0145	0.1241	0.0241	0.0268	0.009	0.0614	0.0554	0.0142	0.0018	0.0012	0.1176	0.1028	0.0059	0.0027	0.016	0.0344	0.0183	0.0373	0.129
20	rs117862815	1491132	0.64	6.82953139164076	3.26	0.249891789602986	30.4628757145152	32.1730331440852	0.0914	0.06	0.0169	0.0011	0.0252	0.0033	0.001	0.0145	0.1235	0.0242	0.027	0.009	0.061	0.0557	0.0142	0.0017	0.0012	0.1177	0.1028	0.0059	0.0026	0.0161	0.0345	0.0184	0.0375	0.1286
20	rs2422581	1495235	0.64	6.82953139164076	3.26	0.249891789602986	31.3029582849043	32.9211110455266	0.0912	0.06	0.017	0.001	0.0252	0.0032	0.001	0.0145	0.123	0.0243	0.0272	0.009	0.0607	0.0561	0.0143	0.0017	0.0012	0.1179	0.1028	0.0059	0.0026	0.0163	0.0346	0.0185	0.0379	0.1282
20	rs62186893	1496852	0.64	6.82953139164076	3.26	0.249891789602986	32.6200786051148	34.2158422698215	0.0907	0.06	0.0172	0.001	0.0253	0.0032	9e-04	0.0145	0.1222	0.0245	0.0274	0.009	0.0601	0.0566	0.0143	0.0017	0.0012	0.1181	0.1029	0.0059	0.0026	0.0165	0.0348	0.0187	0.0384	0.1274
20	rs2251801	1504992	0.63	7.04490310461709	3.26	0.249891789602986	34.5291318766815	36.3001761895948	0.0901	0.06	0.0175	0.001	0.0254	0.0032	9e-04	0.0145	0.1211	0.0247	0.0278	0.009	0.0594	0.0574	0.0144	0.0016	0.0012	0.1184	0.103	0.0058	0.0025	0.017	0.035	0.019	0.039	0.1265
20	rs7271240	1516906	0.6	7.71271242829342	3.26	0.249891789602986	42.3740471218825	43.1858444970289	0.0885	0.0595	0.0181	8e-04	0.0257	0.0029	7e-04	0.0144	0.1171	0.0255	0.029	0.009	0.056	0.0605	0.0146	0.0015	0.001	0.1187	0.1046	0.0058	0.0024	0.0182	0.0353	0.0205	0.0409	0.1241
20	rs117976266	1517215	0.6	7.71271242829342	3.25	0.261729658797372	42.5818335397585	43.3498553502877	0.0884	0.0595	0.0181	8e-04	0.0258	0.0029	7e-04	0.0144	0.117	0.0255	0.029	0.009	0.0559	0.0606	0.0146	0.0015	0.001	0.1187	0.1047	0.0058	0.0024	0.0182	0.0353	0.0205	0.041	0.124
20	rs2256229	1517979	0.6	7.71271242829342	3.25	0.261729658797372	43.25368219775	44.0276111495302	0.0884	0.0593	0.0181	8e-04	0.0258	0.0029	7e-04	0.0143	0.1169	0.0257	0.0291	0.009	0.0557	0.0609	0.0146	0.0015	0.001	0.1187	0.1048	0.0058	0.0024	0.0181	0.0354	0.0207	0.0412	0.1238
20	rs6079527	1520042	0.6	7.71271242829342	3.25	0.261729658797372	45.0853268096422	45.2839064276299	0.0881	0.0593	0.0182	8e-04	0.0257	0.0028	7e-04	0.014	0.116	0.0258	0.0294	0.0089	0.055	0.0616	0.0146	0.0014	0.001	0.1199	0.1048	0.0058	0.0023	0.0181	0.0356	0.0208	0.0416	0.123
20	rs2249317	1532595	0.59	7.94255751141397	3.25	0.261729658797372	45.7643055993924	45.8291909289787	0.0881	0.0593	0.0183	8e-04	0.0258	0.0026	6e-04	0.014	0.1158	0.0258	0.0295	0.0089	0.0546	0.0618	0.0146	0.0013	9e-04	0.1202	0.1048	0.0058	0.0023	0.0182	0.0356	0.0209	0.0418	0.1228
20	rs2250055	1538249	0.59	7.94255751141397	3.25	0.261729658797372	45.9568918724765	45.9427576219975	0.0885	0.0594	0.0183	7e-04	0.0258	0.0026	6e-04	0.014	0.1155	0.0258	0.0295	0.0089	0.0545	0.0619	0.0146	0.0013	9e-04	0.1205	0.1045	0.0058	0.0023	0.0183	0.0356	0.0208	0.0419	0.1225
20	rs2422614	1541969	0.58	8.17602855336194	3.26	0.249891789602986	50.1362298527711	50.1992117190257	0.0879	0.0597	0.0188	7e-04	0.0261	0.0026	6e-04	0.0138	0.1134	0.0261	0.0305	0.009	0.052	0.0635	0.0148	0.0013	9e-04	0.1236	0.1007	0.0058	0.0023	0.0188	0.0362	0.0212	0.0431	0.1219
20	rs62623705	1546805	0.57	8.4131283590306	3.26	0.249891789602986	56.1009822926212	56.2633077207805	0.0872	0.0588	0.0193	6e-04	0.0267	0.0026	6e-04	0.0135	0.1119	0.0268	0.0317	0.0092	0.0495	0.0655	0.015	0.0012	8e-04	0.1239	0.0999	0.0057	0.0022	0.0193	0.0369	0.0218	0.0447	0.1193
20	rs2243603	1546911	0.57	8.4131283590306	3.26	0.249891789602986	56.2682532244446	56.2918736785131	0.0872	0.0588	0.0193	6e-04	0.0267	0.0026	6e-04	0.0135	0.1119	0.0269	0.0318	0.0092	0.0494	0.0656	0.015	0.0012	8e-04	0.1239	0.0998	0.0057	0.0022	0.0193	0.0369	0.0218	0.0448	0.1193
20	rs41297640	1551564	0.56	8.65385962306151	3.26	0.249891789602986	59.3702642579247	59.944148172613	0.0869	0.0585	0.0195	6e-04	0.0271	0.0026	6e-04	0.0135	0.1106	0.0272	0.0325	0.0093	0.048	0.0668	0.0152	0.0012	8e-04	0.124	0.0998	0.0057	0.0022	0.0197	0.0373	0.022	0.0455	0.1182
20	rs2253427	1552430	0.56	8.65385962306151	3.26	0.249891789602986	59.893714662341	60.5343461449196	0.0868	0.0584	0.0195	6e-04	0.0271	0.0026	6e-04	0.0135	0.1104	0.0273	0.0326	0.0093	0.0478	0.0669	0.0152	0.0012	8e-04	0.124	0.0998	0.0057	0.0022	0.0198	0.0374	0.022	0.0456	0.1179
20	rs2244133	1557954	0.54	9.14622678598583	3.25	0.261729658797372	63.8434252935536	64.7401653205531	0.0865	0.058	0.0199	5e-04	0.0274	0.0025	6e-04	0.0133	0.1087	0.0278	0.0332	0.0095	0.0458	0.0685	0.0153	0.0011	8e-04	0.1241	0.0996	0.0056	0.0022	0.0203	0.0377	0.0223	0.0464	0.1174
20	rs118062269	1590770	0.5	10.1746461533991	3.25	0.261729658797372	80.9252741680141	82.9494907482339	0.0852	0.0564	0.0212	3e-04	0.0286	0.0024	5e-04	0.0128	0.1018	0.0301	0.0355	0.0099	0.0389	0.0742	0.0157	9e-04	6e-04	0.1232	0.0987	0.0055	0.002	0.0218	0.0413	0.023	0.0498	0.1151
20	rs117254572	1594387	0.51	9.91207507588735	3.25	0.261729658797372	78.3914216861496	80.2123448711536	0.0862	0.0567	0.021	3e-04	0.0285	0.0024	5e-04	0.013	0.1026	0.0299	0.0354	0.0098	0.0385	0.0736	0.0151	8e-04	6e-04	0.1225	0.0987	0.0056	0.002	0.0218	0.0412	0.0223	0.0494	0.1169
20	rs34281058	1597074	0.52	9.65314959405404	3.26	0.249891789602986	74.9143125738056	76.493919769159	0.0883	0.0572	0.0205	3e-04	0.0284	0.0024	5e-04	0.0132	0.1043	0.0297	0.035	0.0095	0.0375	0.0726	0.0139	8e-04	7e-04	0.1211	0.0987	0.006	0.002	0.0215	0.0411	0.0213	0.0488	0.1198
20	rs117803469	1600405	0.53	9.39786757050616	3.23	0.286575202599778	70.9552324224467	71.9437588560672	0.0907	0.0577	0.02	4e-04	0.0283	0.0023	6e-04	0.0134	0.1061	0.0294	0.0345	0.0091	0.0382	0.0713	0.0123	8e-04	8e-04	0.1191	0.0983	0.0065	0.0021	0.0213	0.0409	0.0199	0.0479	0.1233
20	rs1535882	1600524	0.53	9.39786757050616	3.23	0.286575202599778	70.7819035899704	72.0393421562514	0.0908	0.0577	0.0199	4e-04	0.0283	0.0023	6e-04	0.0134	0.1062	0.0294	0.0345	0.0091	0.0382	0.0713	0.0123	8e-04	8e-04	0.119	0.0983	0.0065	0.0021	0.0213	0.0409	0.0199	0.0478	0.1234
20	rs76958425	1602668	0.54	9.14622678598583	3.22	0.299593947381755	68.5704611628995	69.3528738695189	0.092	0.0572	0.0196	4e-04	0.0281	0.0023	6e-04	0.0134	0.1072	0.0292	0.0341	0.0089	0.0389	0.0708	0.0121	8e-04	8e-04	0.1189	0.0983	0.0068	0.0021	0.021	0.0406	0.0195	0.0473	0.124
20	rs79612168	1603126	0.54	9.14622678598583	3.21	0.313017210102667	68.2315847608945	68.5921444357885	0.0923	0.0572	0.0195	4e-04	0.028	0.0023	6e-04	0.0134	0.1074	0.0291	0.034	0.0088	0.039	0.0707	0.0121	8e-04	8e-04	0.1189	0.0983	0.0069	0.0021	0.0209	0.0406	0.0194	0.0471	0.1242
20	rs78507142	1604359	0.54	9.14622678598583	3.18	0.355766254763284	66.5723961779718	67.6584955160294	0.0932	0.0571	0.0193	5e-04	0.028	0.0023	6e-04	0.0134	0.1081	0.029	0.0338	0.0087	0.0393	0.0704	0.012	8e-04	8e-04	0.1185	0.0984	0.0071	0.0022	0.0208	0.0404	0.0191	0.0468	0.1248
20	rs73080736	1606497	0.55	8.89822493530924	3.18	0.355766254763284	64.705414038058	65.6276307559513	0.0943	0.0573	0.0191	5e-04	0.0279	0.0022	7e-04	0.0135	0.109	0.0288	0.0334	0.0086	0.0399	0.07	0.0118	9e-04	8e-04	0.1181	0.0981	0.0072	0.0022	0.0206	0.0402	0.0187	0.0464	0.1253
20	rs1061179	1609014	0.58	8.17602855336194	3.18	0.355766254763284	54.7514078883613	55.0827878028173	0.1002	0.0569	0.0175	7e-04	0.0271	0.0022	8e-04	0.0138	0.1154	0.0275	0.0311	0.008	0.0428	0.0674	0.011	0.0011	0.001	0.1158	0.0965	0.0078	0.0025	0.0194	0.0392	0.0169	0.0442	0.1282
20	rs2209311	1609256	0.6	7.71271242829342	3.17	0.370859203571921	48.4320956583427	48.9063394750285	0.1038	0.0566	0.0165	8e-04	0.0266	0.0021	9e-04	0.014	0.1191	0.0266	0.0294	0.0079	0.045	0.0658	0.0105	0.0012	0.0011	0.1151	0.0953	0.0083	0.0026	0.0188	0.0387	0.0156	0.0426	0.1305
20	rs6105437	1609355	0.61	7.48649038304735	3.17	0.370859203571921	45.5404904638871	46.4514939581671	0.1053	0.0565	0.0161	9e-04	0.0263	0.0021	9e-04	0.0141	0.1207	0.0262	0.0286	0.0078	0.0459	0.0651	0.0103	0.0012	0.0012	0.1147	0.0951	0.0084	0.0027	0.0184	0.0382	0.0151	0.0418	0.1322
20	rs2281808	1610551	0.67	6.20506206718371	3.17	0.370859203571921	30.2139618071663	24.6671584813579	0.113	0.0606	0.0123	0.0014	0.0219	0.0021	0.0012	0.0145	0.1283	0.0237	0.0231	0.0071	0.0576	0.0605	0.0085	0.0016	0.0016	0.1149	0.0909	0.0088	0.0032	0.0156	0.0332	0.0115	0.0322	0.1461
20	rs73080747	1610629	0.67	6.20506206718371	3.17	0.370859203571921	29.5881870361539	24.1068834208519	0.1132	0.0607	0.0121	0.0014	0.0218	0.0021	0.0012	0.0146	0.1285	0.0237	0.023	0.0071	0.0583	0.0602	0.0085	0.0016	0.0016	0.115	0.0908	0.0088	0.0033	0.0152	0.0331	0.0114	0.0319	0.1464
20	rs3746719	1610790	0.67	6.20506206718371	3.17	0.370859203571921	28.5594517926214	22.9982301893921	0.1135	0.061	0.0119	0.0015	0.0215	0.002	0.0012	0.0146	0.1291	0.0235	0.0226	0.0071	0.059	0.0597	0.0083	0.0016	0.0016	0.1151	0.0906	0.0088	0.0034	0.0149	0.0329	0.0113	0.0314	0.1472
20	rs17770284	1612968	0.68	6.00410834852372	3.17	0.370859203571921	27.6800680801258	21.5149414629396	0.114	0.0613	0.0117	0.0015	0.0213	0.002	0.0013	0.0146	0.1297	0.0232	0.0222	0.007	0.0599	0.059	0.0082	0.0016	0.0017	0.1153	0.0902	0.0089	0.0035	0.0147	0.0327	0.0112	0.0307	0.1482
20	rs6034239	1616137	0.69	5.80674929011636	3.17	0.370859203571921	23.4426683163594	17.5404100316125	0.115	0.0624	0.0112	0.0015	0.0205	0.002	0.0014	0.0144	0.1311	0.0228	0.0209	0.0069	0.0624	0.0568	0.0079	0.0018	0.0018	0.1154	0.091	0.0089	0.0037	0.0138	0.0319	0.0109	0.0289	0.1507
20	rs11699578	1617592	0.69	5.80674929011636	3.18	0.355766254763284	22.5714736120606	16.1734438889149	0.1155	0.0629	0.011	0.0016	0.0202	0.002	0.0014	0.0144	0.1316	0.0227	0.0204	0.0067	0.0638	0.0558	0.0078	0.0018	0.0018	0.115	0.0913	0.0091	0.0037	0.0135	0.0313	0.0106	0.028	0.1517
20	rs77718772	1626226	0.69	5.80674929011636	3.18	0.355766254763284	20.8503392591033	14.1328153690638	0.1162	0.0636	0.0106	0.0016	0.0198	0.0022	0.0014	0.0144	0.1323	0.0225	0.0196	0.0066	0.0659	0.0544	0.0078	0.0019	0.0019	0.1141	0.092	0.0093	0.0038	0.0132	0.0305	0.0102	0.0267	0.1531
20	rs66486207	1637589	0.7	5.6129805944607	3.19	0.341098255896361	19.54920358855	13.0455571238635	0.1165	0.064	0.0105	0.0017	0.0197	0.0022	0.0015	0.0144	0.1326	0.0224	0.0193	0.0065	0.0669	0.0539	0.0078	0.0019	0.0019	0.1137	0.0922	0.0094	0.0039	0.0131	0.0302	0.01	0.0261	0.1537
20	rs963168	1638578	0.7	5.6129805944607	3.2	0.326850259155197	19.4076106950614	12.8464279113392	0.1165	0.064	0.0105	0.0017	0.0196	0.0022	0.0015	0.0143	0.1328	0.0224	0.0193	0.0065	0.067	0.0537	0.0078	0.0019	0.002	0.1139	0.0922	0.0094	0.0039	0.0131	0.0302	0.01	0.026	0.1537
20	rs4814414	1642748	0.7	5.6129805944607	3.2	0.326850259155197	18.7863009529208	11.9643939658897	0.1167	0.0639	0.0104	0.0017	0.0195	0.0022	0.0015	0.0144	0.1338	0.0223	0.019	0.0065	0.0676	0.0532	0.0078	0.0019	0.002	0.1141	0.0923	0.0094	0.0039	0.013	0.0299	0.0099	0.0252	0.154
20	rs6034372	1658490	0.75	4.69782749114425	3.2	0.326850259155197	6.81691951934472	3.86617822659568	0.1215	0.065	0.0076	0.0018	0.0182	0.0023	0.0019	0.0163	0.1405	0.0197	0.0164	0.0052	0.0824	0.0402	0.0076	0.0022	0.0022	0.1152	0.0906	0.0102	0.0046	0.0096	0.0288	0.0057	0.0199	0.1604
20	rs17770828	1671103	0.75	4.69782749114425	3.2	0.326850259155197	5.63803302000785	3.32494328106344	0.1223	0.0651	0.0074	0.0018	0.018	0.0023	0.0019	0.0163	0.1415	0.0193	0.0157	0.0052	0.0846	0.0381	0.0076	0.0022	0.0023	0.1153	0.0909	0.0104	0.0047	0.0092	0.0283	0.0056	0.0188	0.161
20	rs202522	1674490	0.75	4.69782749114425	3.2	0.326850259155197	5.32029420341468	3.06749920385046	0.1224	0.0651	0.0074	0.0018	0.018	0.0023	0.002	0.0163	0.1416	0.0193	0.0157	0.0052	0.0848	0.0379	0.0076	0.0022	0.0023	0.1153	0.0909	0.0104	0.0047	0.0092	0.0282	0.0056	0.0187	0.161
20	rs2244191	1676065	0.75	4.69782749114425	3.22	0.299593947381755	5.127001269507	2.52812154502328	0.1221	0.0651	0.0074	0.0018	0.018	0.0023	0.002	0.0163	0.1417	0.0193	0.0157	0.0052	0.0849	0.0378	0.0076	0.0023	0.0023	0.1154	0.0911	0.0104	0.0048	0.0092	0.0282	0.0056	0.0187	0.161
20	rs7274477	1676943	0.75	4.69782749114425	3.22	0.299593947381755	5.11190141716538	2.49084350241186	0.1221	0.0652	0.0074	0.0018	0.018	0.0023	0.002	0.0164	0.1418	0.0193	0.0157	0.0052	0.0849	0.0378	0.0076	0.0023	0.0023	0.1154	0.0911	0.0104	0.0048	0.0092	0.0282	0.0056	0.0187	0.161
20	rs202476	1683358	0.76	4.52549867642941	3.22	0.299593947381755	3.44795883528192	1.70541340644012	0.1229	0.0654	0.0071	0.0019	0.0182	0.0024	0.0021	0.0165	0.1438	0.0187	0.0153	0.0052	0.087	0.0351	0.0078	0.0023	0.0022	0.1145	0.0915	0.0106	0.0049	0.0087	0.028	0.0055	0.018	0.1606
20	rs544110	1689858	0.77	4.35672383402228	3.23	0.286575202599778	3.12784510095372	1.42766456976476	0.1232	0.0656	0.0072	0.0019	0.018	0.0024	0.0022	0.0166	0.1442	0.0187	0.0151	0.0052	0.0875	0.0345	0.0079	0.0025	0.0023	0.1139	0.0916	0.0106	0.0049	0.0086	0.028	0.0056	0.0179	0.1602
20	rs118020298	1692604	0.77	4.35672383402228	3.24	0.273955600409011	3.11547610877454	1.41573987923781	0.1232	0.0657	0.0072	0.002	0.018	0.0025	0.0022	0.0166	0.1443	0.0187	0.0151	0.0052	0.0876	0.0343	0.0079	0.0025	0.0024	0.114	0.0914	0.0106	0.0049	0.0085	0.028	0.0056	0.0179	0.16
20	rs723872	1707027	0.77	4.35672383402228	3.29	0.21664916022799	2.86229039921711	1.22230834675872	0.1229	0.066	0.0072	0.0021	0.0179	0.0027	0.0023	0.0167	0.1443	0.0187	0.0152	0.0053	0.0881	0.0338	0.008	0.0027	0.0025	0.1134	0.0907	0.0106	0.005	0.0085	0.0281	0.0058	0.0179	0.1596
20	rs7264431	1716975	0.78	4.19149669002103	3.29	0.21664916022799	2.41714636989896	0.750421762708175	0.1231	0.0665	0.0074	0.0024	0.0176	0.0033	0.0027	0.0168	0.1444	0.0183	0.0151	0.0056	0.0898	0.0327	0.0084	0.0037	0.0029	0.1129	0.0889	0.0107	0.005	0.0081	0.0283	0.0061	0.0173	0.1583
20	rs6135852	1721027	0.79	4.02981065007754	3.3	0.2063056077908	2.22427874722627	0.599238311216876	0.1224	0.0665	0.0075	0.0027	0.0175	0.0035	0.003	0.0165	0.1446	0.0182	0.0149	0.0057	0.0904	0.032	0.0085	0.004	0.0031	0.1132	0.0884	0.0107	0.005	0.0081	0.0283	0.0062	0.0171	0.1582
20	rs6034579	1722457	0.8	3.87165877900672	3.3	0.2063056077908	1.84870396794298	0.386522886564354	0.1208	0.0665	0.0076	0.0032	0.0173	0.0041	0.0036	0.0166	0.1448	0.018	0.0151	0.0058	0.0915	0.0308	0.0087	0.0045	0.0036	0.1134	0.0871	0.0108	0.005	0.0081	0.0284	0.0063	0.0168	0.1578
20	rs564402	1727964	0.8	3.87165877900672	3.32	0.186688027238402	1.85205638920809	0.399764161304898	0.1209	0.0665	0.0076	0.0032	0.0173	0.0042	0.0037	0.0166	0.1451	0.018	0.0151	0.0058	0.0916	0.0308	0.0087	0.0045	0.0036	0.1132	0.0865	0.0108	0.005	0.0081	0.0283	0.0064	0.0167	0.1579
20	rs683947	1730226	0.8	3.87165877900672	3.33	0.177401503992083	1.82389638096846	0.394092610574007	0.1208	0.0665	0.0077	0.0032	0.0173	0.0042	0.0037	0.0166	0.1447	0.018	0.0151	0.0058	0.0918	0.0306	0.0088	0.0046	0.0036	0.1132	0.0867	0.0108	0.0051	0.0081	0.0282	0.0064	0.0167	0.1578
20	rs73077370	1731762	0.8	3.87165877900672	3.33	0.177401503992083	1.83121880213697	0.418741260159837	0.1208	0.0665	0.0077	0.0032	0.0173	0.0042	0.0038	0.0166	0.1448	0.018	0.0151	0.0058	0.0918	0.0306	0.0088	0.0046	0.0036	0.1132	0.0865	0.0108	0.0051	0.0081	0.0281	0.0064	0.0167	0.1578
20	rs13039435	1736756	0.8	3.87165877900672	3.33	0.177401503992083	1.81250218561679	0.463566107571362	0.1208	0.0665	0.0077	0.0032	0.0173	0.0042	0.0038	0.0166	0.1449	0.018	0.0151	0.0058	0.0919	0.0306	0.0088	0.0046	0.0037	0.1131	0.0865	0.0107	0.0051	0.0081	0.028	0.0065	0.0167	0.1577
20	rs77729037	1738850	0.8	3.87165877900672	3.33	0.177401503992083	1.80735065449931	0.5619797142205	0.1208	0.0665	0.0077	0.0032	0.0173	0.0042	0.0038	0.0166	0.1449	0.018	0.0152	0.0058	0.0919	0.0305	0.0088	0.0047	0.0037	0.113	0.0864	0.0107	0.0052	0.0081	0.0279	0.0065	0.0167	0.1578
20	rs73077392	1741974	0.8	3.87165877900672	3.33	0.177401503992083	1.77569513453302	0.63836681340565	0.1208	0.0663	0.0077	0.0033	0.0174	0.0042	0.0038	0.0166	0.1449	0.018	0.0152	0.0058	0.0919	0.0304	0.0088	0.0047	0.0037	0.1129	0.0864	0.0107	0.0052	0.0081	0.0279	0.0065	0.0167	0.1579
20	rs202492	1747077	0.8	3.87165877900672	3.31	0.196320630125924	1.73407298102937	0.704130726449171	0.1208	0.0662	0.0077	0.0033	0.0175	0.0043	0.0038	0.0166	0.1448	0.018	0.0154	0.0059	0.0919	0.0302	0.0089	0.0047	0.0037	0.1126	0.0863	0.0108	0.0052	0.0081	0.0278	0.0066	0.0167	0.158
20	rs202491	1747567	0.8	3.87165877900672	3.31	0.196320630125924	1.71823751345358	0.69418073042295	0.1208	0.0661	0.0077	0.0033	0.0175	0.0043	0.0038	0.0166	0.1448	0.018	0.0154	0.0059	0.0919	0.0302	0.0089	0.0047	0.0037	0.1127	0.0863	0.0108	0.0052	0.0081	0.0278	0.0066	0.0167	0.158
20	rs202489	1751411	0.8	3.87165877900672	3.31	0.196320630125924	1.98672668424544	0.942821175682631	0.1206	0.0661	0.0077	0.0033	0.0174	0.0043	0.0039	0.0166	0.1448	0.018	0.0154	0.0059	0.0919	0.0301	0.0089	0.0047	0.0037	0.1125	0.0862	0.0107	0.0052	0.0081	0.0278	0.0066	0.0167	0.158
20	rs75318813	1757652	0.82	3.56592796561481	3.31	0.196320630125924	1.2042809723136	0.70621383373632	0.1167	0.0672	0.0082	0.0039	0.0175	0.005	0.0047	0.0174	0.1432	0.0175	0.0157	0.0066	0.093	0.0282	0.0095	0.0057	0.0044	0.1098	0.0849	0.0106	0.0053	0.0085	0.0286	0.0073	0.0165	0.1592
20	rs6135960	1758965	0.82	3.56592796561481	3.31	0.196320630125924	1.01116798508583	0.717844783727408	0.115	0.0677	0.0084	0.0041	0.0175	0.0054	0.005	0.0177	0.1424	0.0173	0.016	0.007	0.0935	0.0274	0.0097	0.0062	0.0047	0.1085	0.0843	0.0106	0.0053	0.0087	0.0289	0.0076	0.0165	0.1596
20	rs6080550	1759590	0.83	3.41833324354102	3.31	0.196320630125924	1.05385839155553	0.886064612583995	0.1147	0.0676	0.0083	0.0041	0.0175	0.0054	0.0051	0.0178	0.1424	0.0173	0.016	0.007	0.0935	0.0272	0.0098	0.0063	0.0048	0.1083	0.0842	0.0106	0.0054	0.0087	0.029	0.0076	0.0166	0.16
20	rs11907409	1762433	0.83	3.41833324354102	3.31	0.196320630125924	0.909732586121905	0.982211463142288	0.1138	0.0674	0.0084	0.0043	0.0178	0.0055	0.0052	0.0181	0.142	0.0172	0.0161	0.0072	0.0935	0.0268	0.0097	0.0065	0.005	0.107	0.084	0.0106	0.0055	0.0087	0.0291	0.0077	0.0168	0.161
20	rs11697635	1763536	0.83	3.41833324354102	3.31	0.196320630125924	0.876239488867923	1.0979537006932	0.1133	0.0674	0.0084	0.0043	0.0179	0.0056	0.0052	0.0182	0.142	0.0173	0.0161	0.0072	0.0935	0.0266	0.0097	0.0065	0.0049	0.1068	0.0839	0.0106	0.0055	0.0088	0.0292	0.0077	0.0168	0.1613
20	rs644596	1768089	0.84	3.27424107845835	3.31	0.196320630125924	0.702168818316158	0.995304435135065	0.1135	0.0674	0.0084	0.0043	0.018	0.0056	0.0053	0.0183	0.1422	0.0173	0.0161	0.0074	0.0935	0.026	0.0098	0.0067	0.005	0.1061	0.0839	0.0106	0.0055	0.0088	0.0293	0.0079	0.0169	0.161
20	rs6136005	1770053	0.84	3.27424107845835	3.31	0.196320630125924	0.721173884610367	1.12406935595565	0.1135	0.0674	0.0084	0.0043	0.018	0.0056	0.0053	0.0182	0.1424	0.0173	0.0161	0.0074	0.0935	0.0259	0.0098	0.0067	0.005	0.1061	0.0838	0.0105	0.0055	0.0088	0.0293	0.0079	0.0169	0.1611
20	rs62192665	1771755	0.84	3.27424107845835	3.31	0.196320630125924	0.70261166557945	1.21766054169493	0.1134	0.0674	0.0084	0.0043	0.0181	0.0057	0.0053	0.0182	0.1427	0.0173	0.0161	0.0074	0.0935	0.0255	0.0098	0.0068	0.005	0.106	0.0836	0.0105	0.0055	0.0088	0.0293	0.0079	0.0168	0.1614
20	rs4814601	1779768	0.87	2.86288737608044	3.32	0.186688027238402	0.409470243330591	1.21500605305348	0.112	0.0682	0.0083	0.0045	0.0183	0.0059	0.0057	0.0179	0.1471	0.0169	0.0161	0.0076	0.0941	0.0206	0.0097	0.007	0.0055	0.1044	0.0818	0.0097	0.0054	0.0091	0.029	0.008	0.0167	0.1651
20	rs200875	1781754	0.87	2.86288737608044	3.32	0.186688027238402	0.398792626558566	1.00026293586443	0.1116	0.0685	0.0082	0.0046	0.0183	0.006	0.0058	0.0179	0.1484	0.0168	0.0161	0.0076	0.0943	0.0191	0.0097	0.0071	0.0057	0.1038	0.0811	0.0095	0.0054	0.0092	0.0289	0.008	0.0167	0.1665
20	rs736887	1784571	0.88	2.73271025696763	3.32	0.186688027238402	0.470272872114362	0.896387971397221	0.1115	0.067	0.008	0.0046	0.0183	0.0059	0.0057	0.0179	0.1492	0.0168	0.016	0.0077	0.0946	0.0177	0.0098	0.0073	0.0057	0.1028	0.0812	0.0095	0.0054	0.0092	0.0301	0.008	0.0164	0.1683
20	rs687916	1785592	0.89	2.60598534386854	3.32	0.186688027238402	0.443774383588195	0.907520329520154	0.1117	0.0667	0.0081	0.0047	0.0183	0.0059	0.0056	0.0179	0.1496	0.0168	0.0159	0.0077	0.0947	0.0176	0.0098	0.0073	0.0057	0.1029	0.0811	0.0095	0.0054	0.0093	0.03	0.0081	0.0164	0.1682
20	rs200898	1788941	0.89	2.60598534386854	3.32	0.186688027238402	0.481787967127014	0.985242205321733	0.1118	0.0666	0.008	0.0047	0.0182	0.0058	0.0056	0.0181	0.1501	0.0169	0.0159	0.0077	0.0946	0.0175	0.0098	0.0073	0.0057	0.1027	0.0808	0.0095	0.0054	0.0093	0.0298	0.0081	0.0163	0.1684
20	rs56103695	1789158	0.89	2.60598534386854	3.31	0.196320630125924	0.482593503909629	1.0090719363494	0.1117	0.0665	0.008	0.0047	0.0182	0.0058	0.0056	0.0181	0.1501	0.0169	0.0159	0.0077	0.0945	0.0175	0.0098	0.0073	0.0058	0.1026	0.0809	0.0095	0.0054	0.0094	0.0298	0.0081	0.0163	0.1683
20	rs200893	1790434	0.89	2.60598534386854	3.32	0.186688027238402	0.424178722804855	0.962953306281333	0.1117	0.0665	0.008	0.0048	0.0182	0.0058	0.0056	0.018	0.1502	0.0168	0.016	0.0077	0.0944	0.0174	0.0097	0.0073	0.0058	0.1027	0.081	0.0094	0.0054	0.0094	0.0297	0.0081	0.0164	0.1686
20	rs6044780	1791465	0.89	2.60598534386854	3.32	0.186688027238402	0.47401426569917	1.02576928481658	0.1114	0.0666	0.0081	0.0047	0.0182	0.0058	0.0056	0.018	0.1505	0.0167	0.0159	0.0077	0.0943	0.0173	0.0097	0.0073	0.0058	0.1028	0.0809	0.0094	0.0054	0.0094	0.0297	0.008	0.0164	0.1688
20	rs58532	1792434	0.89	2.60598534386854	3.31	0.196320630125924	0.609198188003367	1.10626579696376	0.111	0.0669	0.0082	0.0046	0.0182	0.0059	0.0057	0.018	0.1512	0.0167	0.016	0.0076	0.0941	0.0169	0.0097	0.0074	0.0058	0.1029	0.0808	0.0094	0.0053	0.0093	0.0298	0.0078	0.0165	0.1691
20	rs200889	1794342	0.92	2.24640170689441	3.32	0.186688027238402	0.607538452792239	1.31102407485312	0.1111	0.0676	0.0076	0.0043	0.0174	0.0055	0.0056	0.0186	0.1532	0.0156	0.0157	0.0075	0.0942	0.0172	0.0087	0.0072	0.0058	0.1021	0.0807	0.0087	0.0059	0.0093	0.0291	0.007	0.0171	0.1721
20	rs881567	1795210	0.93	2.13335981121913	3.33	0.177401503992083	0.760390180333422	1.4089331205842	0.1116	0.0675	0.0071	0.0041	0.0172	0.0052	0.0054	0.0188	0.1541	0.0154	0.0155	0.0072	0.0944	0.0173	0.008	0.0068	0.0056	0.1022	0.0805	0.0088	0.006	0.0092	0.029	0.0066	0.0175	0.1735
20	rs200888	1796461	0.93	2.13335981121913	3.33	0.177401503992083	0.827753512684331	1.22563011032393	0.1122	0.0675	0.0066	0.0039	0.0171	0.0049	0.0052	0.019	0.155	0.0151	0.0152	0.007	0.0948	0.0177	0.0075	0.0063	0.0054	0.1023	0.0804	0.009	0.0061	0.0089	0.0289	0.0061	0.0178	0.175
20	rs927111	1801529	0.93	2.13335981121913	3.33	0.177401503992083	0.887808001856695	1.01645083211969	0.1122	0.0675	0.0066	0.0038	0.0171	0.0048	0.0051	0.0191	0.1553	0.0149	0.0151	0.007	0.0947	0.0177	0.0073	0.0062	0.0054	0.1023	0.0801	0.0091	0.0063	0.009	0.029	0.0061	0.018	0.1753
20	rs6044876	1807061	0.93	2.13335981121913	3.33	0.177401503992083	0.693851795604067	0.703981985795004	0.1122	0.0674	0.0065	0.0038	0.0171	0.0048	0.0051	0.0192	0.1554	0.0148	0.0151	0.007	0.0947	0.0177	0.0073	0.0061	0.0053	0.1023	0.0801	0.0091	0.0064	0.009	0.0291	0.0061	0.018	0.1755
20	rs115690865	1812621	0.93	2.13335981121913	3.33	0.177401503992083	0.674159029710807	0.674819158839814	0.112	0.0673	0.0065	0.0038	0.0172	0.0048	0.0051	0.0191	0.1547	0.0147	0.0151	0.007	0.0955	0.0178	0.0072	0.0061	0.0053	0.1022	0.0798	0.0091	0.0065	0.0089	0.0293	0.006	0.018	0.1764
20	rs35349146	1814266	0.93	2.13335981121913	3.32	0.186688027238402	0.639569657172471	0.613320626415513	0.112	0.0673	0.0065	0.0038	0.0173	0.0048	0.0051	0.0191	0.1544	0.0146	0.0151	0.007	0.0957	0.0178	0.0071	0.0061	0.0053	0.1022	0.0798	0.0091	0.0065	0.0089	0.0294	0.006	0.018	0.1765
20	rs6136156	1815383	0.93	2.13335981121913	3.32	0.186688027238402	0.566125369212756	0.462222730471199	0.1119	0.0672	0.0065	0.0037	0.0173	0.0048	0.005	0.0191	0.1543	0.0147	0.0151	0.007	0.0958	0.0179	0.0071	0.0061	0.0053	0.1023	0.0797	0.0091	0.0065	0.0089	0.0294	0.006	0.018	0.1766
20	rs156329	1825944	0.93	2.13335981121913	3.32	0.186688027238402	0.502310796698637	0.151385858353115	0.1127	0.0677	0.0062	0.0036	0.0174	0.0047	0.0048	0.0189	0.1525	0.014	0.0152	0.0069	0.097	0.0181	0.0068	0.0062	0.0051	0.1027	0.0796	0.0094	0.0069	0.0088	0.0294	0.0057	0.0182	0.1771
20	rs78898358	1828759	0.93	2.13335981121913	3.32	0.186688027238402	0.500984485731658	0.221038087386348	0.1127	0.0679	0.0062	0.0035	0.0175	0.0047	0.0049	0.0188	0.1526	0.0139	0.0152	0.0069	0.0969	0.0181	0.0068	0.0063	0.0051	0.1027	0.0796	0.0094	0.0069	0.0088	0.0295	0.0057	0.0182	0.177
20	rs76720524	1832785	0.93	2.13335981121913	3.3	0.2063056077908	0.496764187742802	0.234124505675388	0.1126	0.068	0.0061	0.0035	0.0175	0.0047	0.0049	0.0186	0.1526	0.0139	0.0151	0.0067	0.0968	0.0181	0.0067	0.0063	0.005	0.1031	0.0797	0.0094	0.0069	0.0087	0.0297	0.0058	0.0182	0.1768
20	rs156350	1839408	0.93	2.13335981121913	3.3	0.2063056077908	0.467033868930077	0.187995967475814	0.1126	0.0681	0.0061	0.0035	0.0176	0.0047	0.005	0.0186	0.1526	0.0138	0.0151	0.0067	0.0967	0.0182	0.0067	0.0064	0.005	0.1034	0.0797	0.0094	0.007	0.0086	0.0298	0.0058	0.0181	0.1766
20	rs117747013	1840964	0.93	2.13335981121913	3.3	0.2063056077908	0.474751974004078	0.192310956719163	0.1126	0.0681	0.0061	0.0035	0.0176	0.0047	0.005	0.0186	0.1526	0.0138	0.0151	0.0067	0.0967	0.0182	0.0067	0.0064	0.005	0.1034	0.0797	0.0094	0.007	0.0086	0.0298	0.0058	0.0181	0.1766
20	rs727190	1844780	0.93	2.13335981121913	3.3	0.2063056077908	0.447889383620925	0.176554119740517	0.1127	0.0683	0.006	0.0036	0.0176	0.0047	0.005	0.0185	0.1527	0.0138	0.0151	0.0068	0.0964	0.0181	0.0066	0.0064	0.0049	0.1033	0.0798	0.0094	0.007	0.0086	0.0299	0.0058	0.0181	0.1767
20	rs11698167	1848203	0.93	2.13335981121913	3.3	0.2063056077908	0.469722084291735	0.192001641399464	0.1127	0.0685	0.006	0.0036	0.0176	0.0047	0.005	0.0185	0.1528	0.0137	0.0151	0.0068	0.0962	0.018	0.0066	0.0063	0.0049	0.1033	0.08	0.0094	0.007	0.0085	0.0299	0.0057	0.0181	0.1768
20	rs117306741	1849606	0.94	2.02370336271461	3.3	0.2063056077908	0.486133159668632	0.21309159484377	0.1127	0.0685	0.0059	0.0036	0.0176	0.0047	0.005	0.0185	0.1529	0.0137	0.0151	0.0068	0.0961	0.018	0.0066	0.0063	0.0049	0.1033	0.08	0.0094	0.007	0.0085	0.0299	0.0057	0.0181	0.1768
20	rs4814680	1852958	0.93	2.13335981121913	3.29	0.21664916022799	0.473584193279685	0.184019178065033	0.1128	0.0685	0.0059	0.0035	0.0176	0.0047	0.005	0.0185	0.1531	0.0137	0.0151	0.0068	0.0958	0.0181	0.0065	0.0063	0.0049	0.1033	0.0801	0.0094	0.007	0.0085	0.0299	0.0056	0.018	0.1768
20	rs62192681	1856972	0.93	2.13335981121913	3.29	0.21664916022799	0.444667358658548	0.163799650787437	0.1128	0.0683	0.0059	0.0035	0.0175	0.0047	0.005	0.0186	0.1531	0.0137	0.0151	0.0069	0.0953	0.0181	0.0065	0.0064	0.0049	0.1035	0.0801	0.0095	0.0072	0.0086	0.03	0.0056	0.018	0.1767
20	rs35726302	1857413	0.93	2.13335981121913	3.29	0.21664916022799	0.439263572925608	0.203872956522055	0.1128	0.0682	0.0059	0.0035	0.0175	0.0047	0.005	0.0186	0.1531	0.0137	0.0151	0.0069	0.0953	0.0181	0.0065	0.0064	0.0049	0.1038	0.0801	0.0095	0.0072	0.0086	0.03	0.0056	0.0178	0.1767
20	rs117022642	1861532	0.93	2.13335981121913	3.29	0.21664916022799	0.397834084647	0.167423667805137	0.1124	0.068	0.0061	0.0037	0.0174	0.0046	0.0052	0.0186	0.1528	0.0135	0.0153	0.0069	0.095	0.0182	0.0064	0.0064	0.0052	0.104	0.0802	0.0096	0.0078	0.0087	0.0297	0.0057	0.0178	0.1761
20	rs4814698	1863216	0.93	2.13335981121913	3.29	0.21664916022799	0.371359415951491	0.0906903285761184	0.1123	0.0679	0.0061	0.0037	0.0174	0.0046	0.0052	0.0187	0.1528	0.0135	0.0154	0.0069	0.0949	0.0182	0.0064	0.0064	0.0052	0.1041	0.0803	0.0097	0.0078	0.0087	0.0297	0.0058	0.0178	0.1761
20	rs78107963	1865258	0.93	2.13335981121913	3.27	0.2384362992664	0.373976164560889	0.0587627352439238	0.1122	0.068	0.0061	0.0037	0.0174	0.0046	0.0052	0.0187	0.1527	0.0134	0.0154	0.0068	0.0949	0.0183	0.0064	0.0064	0.0053	0.1041	0.0803	0.0097	0.0079	0.0088	0.0297	0.0058	0.0179	0.1759
20	rs4814701	1867665	0.93	2.13335981121913	3.26	0.249891789602986	0.395470901589251	0.0677244383514736	0.112	0.068	0.0062	0.0038	0.0174	0.0046	0.0053	0.0187	0.1526	0.0134	0.0154	0.0068	0.0949	0.0184	0.0064	0.0064	0.0054	0.1041	0.0803	0.0098	0.008	0.0088	0.0297	0.0058	0.0179	0.1756
20	rs62192692	1869216	0.93	2.13335981121913	3.26	0.249891789602986	0.701357254838014	0.122506652000453	0.1116	0.068	0.0063	0.004	0.0174	0.0047	0.006	0.0186	0.1523	0.0134	0.0156	0.0068	0.0944	0.0185	0.0064	0.0066	0.0056	0.104	0.0797	0.0099	0.0082	0.009	0.0297	0.0059	0.0181	0.1748
20	rs6136322	1870755	0.93	2.13335981121913	3.25	0.261729658797372	0.75002563528552	0.0830856120545748	0.1111	0.0681	0.0064	0.0042	0.0174	0.0048	0.0062	0.0187	0.1519	0.0135	0.0157	0.0069	0.0939	0.0186	0.0064	0.0067	0.0058	0.1042	0.0793	0.0101	0.0084	0.0091	0.0299	0.006	0.0182	0.1741
20	rs1810574	1872232	0.93	2.13335981121913	3.24	0.273955600409011	0.837771023196256	0.0764802456905709	0.1105	0.0683	0.0067	0.0045	0.0174	0.005	0.0065	0.0186	0.1517	0.0134	0.0157	0.007	0.0926	0.0186	0.0064	0.007	0.006	0.1044	0.0789	0.0106	0.0088	0.0092	0.03	0.0063	0.0184	0.1732
20	rs2749556	1873160	0.93	2.13335981121913	3.22	0.299593947381755	0.890996453371476	0.066342698528096	0.1101	0.0684	0.0068	0.0046	0.0174	0.0051	0.0067	0.0186	0.1514	0.0133	0.0158	0.007	0.0919	0.0186	0.0063	0.0072	0.0062	0.1047	0.0787	0.0108	0.009	0.0093	0.0302	0.0064	0.0184	0.1724
20	rs7261998	1874313	0.93	2.13335981121913	3.21	0.313017210102667	0.9449233485805	0.0986382017012408	0.1092	0.0687	0.0069	0.0048	0.0175	0.0053	0.0069	0.0186	0.1512	0.0133	0.0158	0.0074	0.0919	0.0185	0.0065	0.0075	0.0064	0.1044	0.0789	0.0114	0.0093	0.0094	0.0304	0.0066	0.0183	0.1707
20	rs2577669	1874724	0.93	2.13335981121913	3.21	0.313017210102667	0.882260167462873	0.0956668466215838	0.1088	0.0686	0.007	0.0049	0.0176	0.0053	0.0069	0.0187	0.1509	0.0133	0.0158	0.0076	0.0919	0.0185	0.0067	0.0076	0.0065	0.1041	0.0789	0.0116	0.0095	0.0095	0.0304	0.0068	0.0183	0.17
20	rs6075305	1876538	0.93	2.13335981121913	3.21	0.313017210102667	1.10940138235426	0.151480743441866	0.1089	0.0682	0.0071	0.005	0.0175	0.0053	0.0072	0.0192	0.1502	0.0133	0.0158	0.0078	0.0918	0.0184	0.0067	0.0077	0.0068	0.104	0.0792	0.0122	0.0097	0.0099	0.0305	0.007	0.0182	0.1677
20	rs4814710	1877664	0.93	2.13335981121913	3.19	0.341098255896361	1.23679769770778	0.234454778689623	0.1086	0.0678	0.0073	0.0051	0.0176	0.0053	0.0074	0.0196	0.1498	0.0133	0.0158	0.0081	0.092	0.0184	0.0068	0.0078	0.007	0.104	0.0786	0.0125	0.0101	0.01	0.0306	0.0072	0.0181	0.1664
20	rs59929871	1878024	0.93	2.13335981121913	3.19	0.341098255896361	1.28392177187222	0.251832600313911	0.1084	0.0677	0.0074	0.0051	0.0176	0.0053	0.0075	0.0197	0.1498	0.0133	0.0159	0.0081	0.0919	0.0184	0.0068	0.0078	0.0071	0.104	0.0784	0.0126	0.0102	0.01	0.0306	0.0073	0.0181	0.1662
20	rs62192712	1879293	0.93	2.13335981121913	3.19	0.341098255896361	1.40684027949853	0.278388442716817	0.1075	0.0672	0.008	0.0053	0.0177	0.0055	0.0077	0.0201	0.1493	0.0134	0.0161	0.0084	0.0918	0.0185	0.0072	0.0078	0.0074	0.1036	0.0774	0.0129	0.0107	0.0102	0.0307	0.0075	0.0182	0.1652
20	rs4813309	1880550	0.92	2.24640170689441	3.19	0.341098255896361	1.64263113173671	0.320318245663164	0.1067	0.0668	0.0085	0.0054	0.0178	0.0056	0.008	0.0203	0.1488	0.0134	0.0164	0.0085	0.0917	0.0185	0.0074	0.0079	0.0077	0.1033	0.0766	0.0132	0.0111	0.0102	0.0307	0.0078	0.0182	0.1643
20	rs74560714	1885085	0.92	2.24640170689441	3.17	0.370859203571921	1.77825457331551	0.458198741319616	0.1055	0.0663	0.0092	0.0055	0.0183	0.0057	0.0082	0.0208	0.1482	0.0135	0.0169	0.009	0.0913	0.0185	0.0079	0.0083	0.008	0.1028	0.0754	0.0134	0.0117	0.0103	0.0313	0.0084	0.0181	0.1627
20	rs6111917	1885143	0.92	2.24640170689441	3.17	0.370859203571921	1.73428446391734	0.467602346928343	0.1055	0.0663	0.0093	0.0055	0.0183	0.0057	0.0082	0.0208	0.1482	0.0135	0.0169	0.009	0.0913	0.0186	0.0079	0.0083	0.008	0.1028	0.0754	0.0134	0.0117	0.0104	0.0313	0.0084	0.0179	0.1627
20	rs754829	1887584	0.92	2.24640170689441	3.16	0.386381943985473	1.74084490288362	0.496791526453984	0.1053	0.0662	0.0094	0.0055	0.0183	0.0058	0.0082	0.0209	0.148	0.0135	0.0169	0.009	0.0916	0.0185	0.008	0.0083	0.008	0.1026	0.0754	0.0134	0.0118	0.0104	0.0313	0.0085	0.0179	0.1623
20	rs74672771	1888739	0.92	2.24640170689441	3.16	0.386381943985473	1.70560585298357	0.502957951097221	0.1053	0.0664	0.0094	0.0055	0.0183	0.0058	0.0082	0.0209	0.1479	0.0135	0.0169	0.009	0.0915	0.0185	0.008	0.0084	0.0081	0.1024	0.0753	0.0134	0.0118	0.0104	0.0313	0.0085	0.0178	0.1623
20	rs62192718	1894434	0.92	2.24640170689441	3.16	0.386381943985473	1.72118960366932	0.57684215688272	0.1049	0.0665	0.0097	0.0055	0.0185	0.0058	0.0082	0.0212	0.1471	0.0136	0.017	0.0092	0.0916	0.0185	0.0082	0.0085	0.0081	0.1017	0.075	0.0135	0.012	0.0105	0.0313	0.0087	0.0179	0.162
20	rs68064046	1895016	0.92	2.24640170689441	3.16	0.386381943985473	1.76259812528183	0.605120438041011	0.1048	0.0666	0.0098	0.0055	0.0185	0.0058	0.0082	0.0213	0.1468	0.0136	0.0171	0.0093	0.0917	0.0185	0.0083	0.0085	0.0082	0.1015	0.0749	0.0136	0.0121	0.0106	0.0313	0.0087	0.0179	0.1618
20	rs67774686	1895071	0.92	2.24640170689441	3.15	0.402339212139645	1.76525738940686	0.607132093668212	0.1048	0.0666	0.0098	0.0055	0.0185	0.0058	0.0082	0.0213	0.1468	0.0136	0.0171	0.0093	0.0917	0.0185	0.0083	0.0085	0.0082	0.1015	0.0749	0.0136	0.0121	0.0106	0.0313	0.0087	0.0179	0.1618
20	rs67414469	1895273	0.92	2.24640170689441	3.14	0.418735639412168	1.73143020606326	0.629653692671929	0.1046	0.0666	0.0098	0.0056	0.0186	0.0059	0.0083	0.0213	0.1464	0.0136	0.0171	0.0093	0.0917	0.0186	0.0083	0.0085	0.0082	0.1013	0.075	0.0136	0.0121	0.0106	0.0314	0.0088	0.0179	0.1618
20	rs1135192	1895794	0.91	2.36284399666308	3.14	0.418735639412168	1.71086506810818	0.650757853981347	0.1046	0.0666	0.0099	0.0056	0.0186	0.0059	0.0083	0.0214	0.1462	0.0136	0.0171	0.0095	0.0916	0.0186	0.0084	0.0086	0.0082	0.1012	0.0748	0.0136	0.0122	0.0107	0.0313	0.0089	0.0179	0.1616
20	rs143735290	1895796	0.91	2.36284399666308	3.14	0.418735639412168	1.68755769468545	0.643025187885566	0.1046	0.0667	0.0099	0.0056	0.0186	0.0059	0.0083	0.0214	0.1464	0.0136	0.0171	0.0095	0.0916	0.0186	0.0084	0.0086	0.0082	0.1011	0.0747	0.0135	0.0122	0.0107	0.0312	0.0089	0.018	0.1614
20	rs58119029	1899473	0.92	2.24640170689441	3.13	0.435575753324506	1.34277947321584	0.651196190795417	0.1046	0.0669	0.01	0.0055	0.0187	0.0058	0.008	0.0215	0.1472	0.0139	0.0172	0.0096	0.0919	0.0185	0.0085	0.0084	0.0081	0.1008	0.0755	0.0136	0.0122	0.0108	0.031	0.0091	0.018	0.1596
20	rs7274853	1900209	0.93	2.13335981121913	3.13	0.435575753324506	1.11486571266255	0.680127512118843	0.1047	0.067	0.01	0.0053	0.0189	0.0058	0.0077	0.0215	0.1476	0.014	0.0172	0.0096	0.0921	0.0185	0.0085	0.0082	0.0079	0.1012	0.0766	0.0135	0.0124	0.0107	0.0309	0.0093	0.0181	0.1572
20	rs6111987	1900736	0.93	2.13335981121913	3.13	0.435575753324506	0.986633207205028	0.660416942455491	0.1046	0.0671	0.0101	0.0052	0.0191	0.0057	0.0074	0.0216	0.148	0.0141	0.0173	0.0097	0.0923	0.0186	0.0086	0.008	0.0078	0.1014	0.0776	0.0136	0.0125	0.0108	0.0308	0.0094	0.0182	0.1549
20	rs6105929	1901059	0.93	2.13335981121913	3.12	0.452863978564029	0.891732932680333	0.712024014531177	0.105	0.0667	0.0102	0.0052	0.0192	0.0057	0.0073	0.0218	0.1476	0.0142	0.0173	0.0097	0.0926	0.0187	0.0086	0.008	0.0077	0.102	0.0787	0.0136	0.0126	0.0108	0.0308	0.0095	0.0182	0.1528
20	rs117750043	1905076	0.96	1.81448239590599	3.09	0.50746005104726	0.57930542996327	0.994345275460739	0.1083	0.0633	0.0105	0.0045	0.0196	0.0051	0.0061	0.0235	0.1499	0.0148	0.0181	0.0097	0.09	0.0191	0.0093	0.0068	0.0069	0.1028	0.0829	0.0145	0.0124	0.0108	0.0299	0.0105	0.0182	0.1466
20	rs6081199	1906027	0.96	1.81448239590599	3.03	0.629303794260587	0.597761092340747	1.06239379206197	0.109	0.0626	0.0106	0.0044	0.0197	0.0049	0.0058	0.024	0.1504	0.0149	0.0183	0.0097	0.0893	0.0193	0.0095	0.0066	0.0067	0.103	0.0839	0.0147	0.0124	0.0108	0.0297	0.0108	0.0182	0.1452
20	rs6045464	1907716	0.97	1.7148831617518	3.03	0.629303794260587	0.811565700132989	1.23943226120451	0.1098	0.0621	0.0106	0.0041	0.0198	0.0044	0.0051	0.0245	0.1518	0.015	0.0188	0.0096	0.0892	0.0194	0.0096	0.006	0.0062	0.1038	0.0857	0.0148	0.0123	0.0106	0.0295	0.0112	0.0179	0.1426
20	rs2076552	1908299	0.97	1.7148831617518	3.03	0.629303794260587	0.948111831067431	1.34910038129961	0.1101	0.0623	0.0105	0.0039	0.0199	0.0042	0.0047	0.0247	0.1522	0.0151	0.0189	0.0093	0.0891	0.0193	0.0095	0.0056	0.0059	0.1052	0.0865	0.0149	0.0122	0.0104	0.0294	0.0112	0.0175	0.142
20	rs113383779	1908605	0.98	1.61859979960807	3.03	0.629303794260587	0.936553895906598	1.24759315575348	0.1103	0.0624	0.0102	0.0038	0.0198	0.0041	0.0046	0.0247	0.1523	0.0151	0.019	0.0092	0.0891	0.0193	0.0095	0.0055	0.0058	0.1058	0.0869	0.0149	0.0121	0.0104	0.0293	0.0112	0.0175	0.1417
20	rs112362313	1908700	0.98	1.61859979960807	3.03	0.629303794260587	0.952061629583064	1.28669260703525	0.1104	0.0624	0.0102	0.0037	0.0198	0.0041	0.0045	0.0247	0.1526	0.0152	0.0191	0.0092	0.0892	0.0193	0.0095	0.0054	0.0056	0.1061	0.0866	0.0149	0.0121	0.0103	0.0293	0.0112	0.0174	0.1414
20	rs73069298	1908858	0.98	1.61859979960807	3.03	0.629303794260587	0.881119786158716	1.33020773684685	0.1111	0.0622	0.0096	0.0037	0.0198	0.004	0.0044	0.0247	0.1526	0.0152	0.0192	0.0091	0.0892	0.0193	0.0095	0.0053	0.0054	0.1066	0.0868	0.0148	0.0121	0.0103	0.0293	0.0111	0.0174	0.1413
20	rs2267905	1909445	0.99	1.52561210963291	2.96	0.793651312900757	0.927466448885538	1.24142998434131	0.1115	0.0624	0.0094	0.0035	0.0196	0.0038	0.0042	0.0248	0.1528	0.0154	0.0195	0.009	0.0885	0.0194	0.0094	0.0051	0.0047	0.1085	0.0871	0.0149	0.0119	0.0104	0.0291	0.0111	0.0173	0.141
20	rs2267909	1910382	0.99	1.52561210963291	2.96	0.793651312900757	0.939312399623389	1.14471397347066	0.1116	0.0623	0.0093	0.0035	0.0197	0.0037	0.0041	0.0247	0.1528	0.0157	0.0197	0.0089	0.0878	0.0194	0.0094	0.0049	0.0044	0.1095	0.088	0.0149	0.0118	0.0105	0.029	0.011	0.0174	0.1404
20	rs117868282	1910706	0.99	1.52561210963291	2.95	0.819141413036571	0.975392784014529	1.19099662682318	0.1116	0.0625	0.0093	0.0035	0.0197	0.0037	0.004	0.0248	0.1528	0.0157	0.0197	0.0089	0.0878	0.0194	0.0094	0.0049	0.0044	0.1095	0.088	0.0149	0.0118	0.0104	0.029	0.011	0.0174	0.1404
20	rs2284295	1912981	0.99	1.52561210963291	2.95	0.819141413036571	0.986547853943022	1.09648806286145	0.1115	0.0625	0.0093	0.0034	0.0197	0.0036	0.004	0.0247	0.1532	0.0158	0.0196	0.0089	0.0877	0.0193	0.0093	0.0049	0.0042	0.1099	0.0885	0.0149	0.0118	0.0104	0.029	0.011	0.0172	0.1406
20	rs77997248	1916836	0.99	1.52561210963291	2.95	0.819141413036571	1.07012779306922	1.12897852789052	0.1118	0.0626	0.0091	0.0034	0.0197	0.0034	0.0039	0.0244	0.1533	0.0158	0.0196	0.0088	0.0881	0.0193	0.0092	0.0047	0.0041	0.1103	0.089	0.0149	0.0116	0.0103	0.0289	0.0108	0.0172	0.1405
20	rs3828016	1917290	1	1.43589860781958	2.96	0.793651312900757	0.860619004341732	0.976792568912227	0.1123	0.0626	0.0087	0.0033	0.0197	0.0034	0.0037	0.024	0.1537	0.016	0.0193	0.0084	0.0889	0.019	0.009	0.004	0.0036	0.1118	0.0909	0.0148	0.0113	0.01	0.0285	0.0103	0.0168	0.1407
20	rs2235745	1917405	1	1.43589860781958	2.96	0.793651312900757	0.806226470179427	0.895761623674503	0.1135	0.0626	0.0086	0.0033	0.0198	0.0034	0.0036	0.0238	0.1537	0.016	0.0192	0.0083	0.0893	0.0189	0.0087	0.0037	0.0035	0.112	0.0915	0.0148	0.0112	0.0098	0.0284	0.0102	0.0167	0.1403
20	rs6045554	1919427	1.01	1.34943643539615	2.96	0.793651312900757	1.02673516302308	1.18405810931827	0.1211	0.0615	0.0069	0.0026	0.0193	0.0025	0.0027	0.0226	0.1564	0.0158	0.0187	0.007	0.0914	0.0178	0.0071	0.0025	0.0024	0.1117	0.0994	0.0149	0.0099	0.0082	0.0275	0.0076	0.0158	0.1418
20	rs6136475	1922237	1.01	1.34943643539615	2.97	0.768670182966371	0.804110695877793	0.629653692671929	0.1214	0.0616	0.0069	0.0026	0.0193	0.0025	0.0026	0.0226	0.1565	0.0158	0.0187	0.007	0.0915	0.0178	0.0071	0.0024	0.0024	0.1117	0.0996	0.0149	0.0099	0.0082	0.0275	0.0076	0.0158	0.1418
20	rs6136489	1923734	1.01	1.34943643539615	2.97	0.768670182966371	0.732940487261028	0.347190016737816	0.1215	0.0616	0.0069	0.0026	0.0193	0.0025	0.0026	0.0225	0.1566	0.0158	0.0187	0.007	0.0915	0.0178	0.0071	0.0024	0.0024	0.1117	0.0997	0.0149	0.0099	0.0081	0.0274	0.0076	0.0158	0.1418
20	rs13042885	1924707	1.01	1.34943643539615	2.97	0.768670182966371	0.730535373472565	0.302523690703936	0.1215	0.0616	0.0069	0.0026	0.0193	0.0025	0.0026	0.0225	0.1566	0.0158	0.0187	0.007	0.0915	0.0178	0.0071	0.0024	0.0024	0.1117	0.0998	0.0149	0.0099	0.0081	0.0275	0.0076	0.0158	0.1418
20	rs73071250	1924851	1.01	1.34943643539615	2.97	0.768670182966371	0.736856231584234	0.308981186909106	0.1215	0.0616	0.0069	0.0026	0.0193	0.0025	0.0026	0.0225	0.1566	0.0158	0.0187	0.007	0.0915	0.0178	0.0071	0.0024	0.0024	0.1117	0.0998	0.0149	0.0099	0.0081	0.0274	0.0075	0.0158	0.1417
20	rs6035114	1926459	1.01	1.34943643539615	2.97	0.768670182966371	0.771509060726445	0.296936699435065	0.1217	0.0617	0.0068	0.0026	0.0193	0.0025	0.0026	0.0226	0.157	0.0159	0.0187	0.007	0.0915	0.0178	0.0071	0.0024	0.0024	0.1118	0.0997	0.015	0.0098	0.0082	0.0272	0.0074	0.0157	0.1416
20	rs6045587	1928745	1.01	1.34943643539615	2.97	0.768670182966371	0.750481579916541	0.246107885669138	0.122	0.0617	0.0068	0.0025	0.0192	0.0025	0.0026	0.0226	0.1569	0.016	0.0187	0.0069	0.0917	0.0177	0.007	0.0024	0.0023	0.112	0.1001	0.0149	0.0097	0.0081	0.027	0.0072	0.0156	0.1418
20	rs79908705	1929699	1.01	1.34943643539615	2.97	0.768670182966371	0.751317794057866	0.257145012194247	0.122	0.0616	0.0068	0.0025	0.0192	0.0024	0.0025	0.0226	0.157	0.016	0.0186	0.0069	0.0918	0.0178	0.007	0.0024	0.0023	0.112	0.1002	0.0149	0.0097	0.0081	0.027	0.0071	0.0156	0.1419
20	rs4470399	1930704	1.01	1.34943643539615	3.04	0.607799794750251	0.748203072710541	0.255898553140509	0.122	0.0616	0.0068	0.0025	0.0192	0.0024	0.0025	0.0227	0.1572	0.016	0.0186	0.0069	0.0919	0.0178	0.007	0.0024	0.0022	0.1119	0.1002	0.0148	0.0097	0.0081	0.0269	0.007	0.0156	0.1421
20	rs34132532	1939732	1.01	1.34943643539615	3.04	0.607799794750251	0.755352546549244	0.264205897450998	0.1223	0.0612	0.0067	0.0023	0.0192	0.0023	0.0023	0.0229	0.1584	0.0158	0.0185	0.0069	0.0923	0.0178	0.0067	0.0022	0.0022	0.1123	0.1005	0.0149	0.0095	0.0077	0.0268	0.0066	0.0155	0.1425
20	rs6045664	1940145	1.01	1.34943643539615	3.04	0.607799794750251	0.765595777968789	0.273982392761181	0.1222	0.0612	0.0067	0.0023	0.0192	0.0023	0.0023	0.0229	0.1583	0.0158	0.0184	0.0069	0.0922	0.0178	0.0067	0.0022	0.0022	0.1124	0.1009	0.0149	0.0095	0.0077	0.0268	0.0065	0.0155	0.1425
20	rs73891873	1940697	1.01	1.34943643539615	3.04	0.607799794750251	0.770124958083015	0.261807608332423	0.1222	0.0612	0.0067	0.0023	0.0192	0.0023	0.0023	0.0229	0.1583	0.0158	0.0184	0.0069	0.0921	0.0177	0.0067	0.0022	0.0022	0.1125	0.1009	0.0149	0.0095	0.0077	0.0268	0.0065	0.0155	0.1425
20	rs56080002	1941900	1.01	1.34943643539615	3.05	0.586779315918157	0.72528636219129	0.282932830997095	0.1222	0.0612	0.0067	0.0023	0.0194	0.0023	0.0023	0.0229	0.1583	0.0158	0.0184	0.0069	0.0923	0.0177	0.0066	0.0022	0.0022	0.1126	0.1006	0.0148	0.0095	0.0077	0.0269	0.0065	0.0155	0.1424
20	rs7269664	1943551	1.01	1.34943643539615	3.05	0.586779315918157	0.710529972868273	0.274792405041777	0.1223	0.0611	0.0067	0.0022	0.0194	0.0023	0.0023	0.0229	0.1583	0.0158	0.0184	0.0069	0.0924	0.0177	0.0066	0.0022	0.0022	0.1127	0.1005	0.0148	0.0096	0.0077	0.027	0.0064	0.0154	0.1426
20	rs80214359	1952555	1.02	1.26620126232677	3.05	0.586779315918157	0.671263247876224	0.311623659583544	0.1226	0.0606	0.0065	0.0021	0.0194	0.0022	0.0021	0.023	0.1581	0.0154	0.0179	0.0069	0.0928	0.0176	0.0063	0.0021	0.0022	0.1127	0.1021	0.0144	0.0095	0.0073	0.0274	0.006	0.0152	0.1437
20	rs67803522	1952582	1.02	1.26620126232677	3.06	0.566238797870229	0.651721231009524	0.307183351358197	0.1226	0.0608	0.0065	0.0021	0.0194	0.0022	0.0021	0.023	0.1581	0.0154	0.0179	0.0069	0.0927	0.0176	0.0063	0.0021	0.0022	0.1128	0.102	0.0144	0.0096	0.0073	0.0274	0.006	0.0151	0.1439
20	rs6045761	1953363	1.02	1.26620126232677	3.08	0.526582953384854	0.670034240198007	0.307902109894629	0.1223	0.0607	0.0065	0.0021	0.0194	0.0022	0.0021	0.023	0.1582	0.0154	0.0179	0.0069	0.0925	0.0176	0.0063	0.0021	0.0022	0.1131	0.1022	0.0144	0.0096	0.0073	0.0274	0.0059	0.0151	0.144
20	rs6112200	1954033	1.02	1.26620126232677	3.08	0.526582953384854	0.663832470299629	0.297055244751062	0.1223	0.0607	0.0065	0.0021	0.0194	0.0022	0.0021	0.023	0.1581	0.0154	0.0179	0.0069	0.0923	0.0176	0.0063	0.0021	0.0022	0.1129	0.1024	0.0144	0.0096	0.0073	0.0274	0.0059	0.0151	0.1441
20	rs28617253	1963117	1.03	1.18616718476217	3.08	0.526582953384854	0.565924734785742	0.296581149140287	0.1224	0.0619	0.0064	0.002	0.0192	0.0022	0.0021	0.0228	0.1575	0.0152	0.0175	0.0067	0.0925	0.0173	0.0062	0.0021	0.0023	0.112	0.1034	0.0142	0.0097	0.007	0.0274	0.0057	0.0146	0.1461
20	rs45503795	1963995	1.04	1.10930661634754	3.09	0.50746005104726	0.548465490681764	0.308501458121557	0.1225	0.062	0.0064	0.002	0.0191	0.0022	0.0021	0.0227	0.1576	0.0151	0.0174	0.0066	0.0928	0.0172	0.0062	0.002	0.0023	0.1118	0.1035	0.0141	0.0096	0.0068	0.0273	0.0057	0.0145	0.1466
20	rs59179341	1965658	1.04	1.10930661634754	3.09	0.50746005104726	0.515986335280896	0.283517072647608	0.1226	0.0624	0.0064	0.002	0.0191	0.0022	0.0022	0.0225	0.1577	0.0149	0.0173	0.0065	0.0931	0.017	0.0061	0.002	0.0024	0.1117	0.1038	0.014	0.0095	0.0066	0.027	0.0055	0.0143	0.1475
20	rs2179617	1966169	1.04	1.10930661634754	3.09	0.50746005104726	0.513173319131466	0.276646627252981	0.1227	0.0624	0.0064	0.002	0.0192	0.0022	0.0022	0.0221	0.1576	0.0149	0.0172	0.0064	0.0933	0.017	0.0061	0.002	0.0024	0.1117	0.1041	0.014	0.0095	0.0065	0.027	0.0055	0.0143	0.1477
20	rs1418038	1966947	1.04	1.10930661634754	3.08	0.526582953384854	0.526277278068356	0.235887693037499	0.1229	0.0623	0.0064	0.002	0.0191	0.0022	0.0022	0.022	0.1578	0.0149	0.0172	0.0063	0.0936	0.0168	0.006	0.002	0.0024	0.1118	0.1043	0.014	0.0095	0.0064	0.0269	0.0054	0.0141	0.148
20	rs2281285	1972460	1.04	1.10930661634754	3.07	0.546174590811499	0.511195834075835	0.242092185144619	0.1228	0.0624	0.0064	0.0021	0.0191	0.0022	0.0023	0.022	0.1576	0.0149	0.0171	0.0063	0.0939	0.0168	0.006	0.002	0.0025	0.1117	0.1041	0.014	0.0095	0.0063	0.0269	0.0054	0.0141	0.1484
20	rs35770237	1982128	1.05	1.03559017337659	3.07	0.546174590811499	0.478881081143062	0.224938286978408	0.1233	0.0623	0.0064	0.002	0.0191	0.0023	0.0024	0.0219	0.1566	0.0147	0.0171	0.0061	0.0956	0.0168	0.0058	0.0024	0.0028	0.1116	0.1039	0.0136	0.0095	0.006	0.0264	0.0053	0.0138	0.1489
20	rs6045985	1983042	1.05	1.03559017337659	3.07	0.546174590811499	0.493249955371346	0.232036267690517	0.1234	0.0623	0.0064	0.002	0.0191	0.0023	0.0024	0.0219	0.1566	0.0147	0.0171	0.0061	0.0957	0.0168	0.0058	0.0024	0.0029	0.1116	0.1039	0.0136	0.0095	0.006	0.0264	0.0053	0.0138	0.1489
20	rs2422671	1989383	1.06	0.964986553882562	3.06	0.566238797870229	0.379347748877969	0.149115027303675	0.1242	0.0628	0.0065	0.0021	0.0189	0.0024	0.0024	0.0213	0.1572	0.0146	0.0171	0.0059	0.097	0.0167	0.0061	0.0026	0.0032	0.1112	0.1024	0.0131	0.0094	0.0058	0.0261	0.0055	0.0135	0.1486
20	rs1418044	1989982	1.06	0.964986553882562	3.06	0.566238797870229	0.376054397054912	0.14648136960889	0.1243	0.0628	0.0065	0.0021	0.0189	0.0024	0.0024	0.0213	0.1572	0.0146	0.0171	0.0058	0.0971	0.0167	0.0061	0.0026	0.0032	0.1112	0.1023	0.013	0.0094	0.0058	0.026	0.0056	0.0134	0.1487
20	rs2422675	1992396	1.06	0.964986553882562	3.04	0.607799794750251	0.345604380636497	0.143306215564723	0.1246	0.0629	0.0065	0.0021	0.0189	0.0024	0.0024	0.0212	0.1573	0.0146	0.0171	0.0058	0.0973	0.0167	0.0061	0.0026	0.0032	0.1111	0.1021	0.0129	0.0093	0.0057	0.0261	0.0056	0.0133	0.1488
20	rs6081597	1995534	1.07	0.897462410887183	3.04	0.607799794750251	0.313284707817664	0.136209492044999	0.125	0.0631	0.0064	0.0021	0.0188	0.0024	0.0024	0.0211	0.1576	0.0145	0.017	0.0057	0.0976	0.0167	0.0061	0.0026	0.0033	0.1107	0.1019	0.0128	0.0092	0.0057	0.0259	0.0056	0.0132	0.149
20	rs56400100	2001255	1.07	0.897462410887183	3.03	0.629303794260587	0.287941385616284	0.129425089351059	0.1253	0.0633	0.0063	0.0022	0.0188	0.0024	0.0024	0.021	0.1577	0.0145	0.017	0.0057	0.0978	0.0168	0.0061	0.0027	0.0033	0.1105	0.1016	0.0127	0.0091	0.0057	0.0258	0.0055	0.0132	0.1493
20	rs73066337	2005816	1.07	0.897462410887183	3.03	0.629303794260587	0.245988345814888	0.139418965422026	0.1265	0.0633	0.0062	0.0022	0.0188	0.0023	0.0024	0.0208	0.1582	0.0145	0.017	0.0057	0.0977	0.0169	0.0061	0.0027	0.0034	0.11	0.1015	0.0125	0.009	0.0056	0.0256	0.0055	0.0132	0.1492
20	rs1578568	2021623	1.07	0.897462410887183	3.03	0.629303794260587	0.236510296594103	0.143864704229417	0.1266	0.0634	0.0062	0.0022	0.0188	0.0023	0.0024	0.0208	0.1585	0.0144	0.017	0.0057	0.0979	0.0169	0.006	0.0026	0.0034	0.1099	0.1014	0.0124	0.009	0.0056	0.0255	0.0055	0.0132	0.1492
20	rs6112537	2024972	1.07	0.897462410887183	3.01	0.673776155564303	0.232717179304112	0.151575649842152	0.1266	0.0634	0.0062	0.0022	0.0188	0.0023	0.0024	0.0207	0.1586	0.0144	0.017	0.0057	0.0979	0.0169	0.006	0.0026	0.0034	0.1099	0.1014	0.0124	0.009	0.0056	0.0255	0.0055	0.0132	0.1492
20	rs4814903	2033713	1.07	0.897462410887183	3	0.696751202985924	0.217721112742587	0.155102107123548	0.1267	0.0636	0.0062	0.0022	0.0188	0.0023	0.0024	0.0207	0.1587	0.0144	0.017	0.0057	0.0981	0.017	0.006	0.0026	0.0034	0.1097	0.1012	0.0123	0.0089	0.0056	0.0254	0.0054	0.0132	0.1493
20	rs6136850	2034573	1.07	0.897462410887183	2.99	0.72022314582581	0.216089269187668	0.147044299516954	0.1267	0.0637	0.0062	0.0022	0.0188	0.0023	0.0024	0.0206	0.1587	0.0144	0.017	0.0057	0.0981	0.017	0.006	0.0026	0.0034	0.1096	0.1011	0.0123	0.0089	0.0056	0.0254	0.0054	0.0132	0.1493
20	rs6081765	2035775	1.07	0.897462410887183	2.98	0.744195120258389	0.215113467841457	0.125859462120879	0.1268	0.0637	0.0062	0.0022	0.0188	0.0023	0.0024	0.0207	0.1589	0.0144	0.017	0.0057	0.0982	0.0171	0.006	0.0026	0.0034	0.1095	0.1011	0.0123	0.0089	0.0056	0.0254	0.0054	0.0133	0.1492
20	rs77384560	2035824	1.08	0.832982220188166	2.98	0.744195120258389	0.209350723874486	0.134296993550187	0.1268	0.0637	0.0062	0.0022	0.0188	0.0022	0.0024	0.0207	0.1588	0.0144	0.017	0.0057	0.0982	0.0171	0.006	0.0026	0.0034	0.1095	0.1011	0.0123	0.0089	0.0056	0.0254	0.0054	0.0133	0.1492
20	rs73066355	2037163	1.08	0.832982220188166	2.98	0.744195120258389	0.169171208737819	0.125593537459367	0.1272	0.0639	0.0061	0.0023	0.019	0.0022	0.0023	0.0208	0.1585	0.0144	0.0172	0.0058	0.0985	0.0173	0.0059	0.0026	0.0034	0.1095	0.1007	0.0119	0.0089	0.0056	0.0251	0.0055	0.0134	0.1486
20	rs2105321	2039225	1.08	0.832982220188166	2.98	0.744195120258389	0.164397828633502	0.108600609017041	0.1273	0.064	0.0061	0.0024	0.0191	0.0022	0.0023	0.0208	0.1584	0.0144	0.0173	0.0058	0.0986	0.0174	0.006	0.0026	0.0034	0.1094	0.1004	0.0118	0.0089	0.0056	0.0251	0.0056	0.0135	0.1483
20	rs4813380	2040664	1.08	0.832982220188166	2.96	0.793651312900757	0.160423737162717	0.111296809245489	0.1274	0.064	0.0061	0.0024	0.0191	0.0022	0.0023	0.0208	0.1583	0.0144	0.0174	0.0058	0.0988	0.0174	0.006	0.0026	0.0034	0.1092	0.1003	0.0118	0.0089	0.0057	0.0251	0.0057	0.0134	0.1482
20	rs6075593	2043804	1.09	0.771508143262462	2.96	0.793651312900757	0.150721147106618	0.104934992509579	0.1276	0.0641	0.0061	0.0025	0.0191	0.0022	0.0023	0.0208	0.158	0.0144	0.0175	0.0058	0.0988	0.0175	0.006	0.0026	0.0034	0.1089	0.1003	0.0118	0.0089	0.0057	0.0253	0.0057	0.0135	0.1481
20	rs73066371	2047215	1.09	0.771508143262462	2.95	0.819141413036571	0.145258359301871	0.107345519938824	0.1277	0.0641	0.0061	0.0025	0.0192	0.0022	0.0022	0.0208	0.1579	0.0144	0.0176	0.0058	0.0988	0.0175	0.006	0.0026	0.0034	0.1088	0.1002	0.0118	0.0089	0.0057	0.0253	0.0058	0.0135	0.1481
20	rs1418029	2060151	1.09	0.771508143262462	2.95	0.819141413036571	0.119849133312615	0.0752440170072701	0.1284	0.0642	0.006	0.0027	0.0192	0.0022	0.0021	0.0207	0.1575	0.0143	0.0178	0.0061	0.0988	0.0175	0.006	0.0025	0.0033	0.1082	0.0998	0.0115	0.0088	0.0058	0.0255	0.0059	0.0135	0.1481
20	rs6112755	2061248	1.09	0.771508143262462	2.94	0.845143312120842	0.120166285192868	0.0749543415105019	0.1284	0.0642	0.006	0.0027	0.0192	0.0022	0.0021	0.0207	0.1574	0.0143	0.0178	0.0061	0.0987	0.0175	0.006	0.0025	0.0033	0.1082	0.0998	0.0115	0.0088	0.0058	0.0255	0.0059	0.0135	0.1482
20	rs6081891	2065934	1.09	0.771508143262462	2.93	0.871659766409689	0.119101537157303	0.0772845495125372	0.1285	0.0642	0.006	0.0027	0.0192	0.0022	0.0021	0.0207	0.1575	0.0143	0.0178	0.0061	0.0987	0.0175	0.006	0.0024	0.0033	0.1081	0.0998	0.0115	0.0088	0.0058	0.0255	0.0059	0.0135	0.1482
20	rs7267144	2074938	1.09	0.771508143262462	2.93	0.871659766409689	0.11383664457926	0.0709473706679503	0.1296	0.0641	0.0061	0.0027	0.0192	0.0022	0.0021	0.0203	0.1578	0.0144	0.018	0.0063	0.0986	0.0178	0.0059	0.0023	0.0032	0.1077	0.0995	0.0114	0.0087	0.0058	0.0254	0.006	0.0135	0.1479
20	rs6132284	2081743	1.1	0.712999886098274	2.93	0.871659766409689	0.148974471477342	0.084980754784386	0.1297	0.0642	0.0063	0.0029	0.0193	0.0022	0.002	0.0202	0.1576	0.0144	0.0183	0.0064	0.0984	0.0177	0.0058	0.0023	0.0032	0.1078	0.0988	0.0114	0.0087	0.0057	0.0254	0.0061	0.0135	0.1483
20	rs73068295	2082299	1.1	0.712999886098274	2.87	1.0417097985148	0.147762247951308	0.0872005922721465	0.1297	0.0642	0.0063	0.0029	0.0193	0.0022	0.002	0.0202	0.1576	0.0144	0.0183	0.0064	0.0984	0.0177	0.0058	0.0023	0.0032	0.1078	0.0988	0.0114	0.0087	0.0057	0.0254	0.0061	0.0135	0.1483
20	rs1418033	2084892	1.1	0.712999886098274	2.87	1.0417097985148	0.136585778434989	0.0891325942349568	0.1297	0.0642	0.0063	0.0028	0.0193	0.0022	0.002	0.0202	0.1576	0.0144	0.0183	0.0064	0.0984	0.0177	0.0058	0.0023	0.0031	0.1077	0.0986	0.0114	0.0088	0.0057	0.0254	0.0061	0.0135	0.1485
20	rs6137005	2088698	1.1	0.712999886098274	2.85	1.10262356492582	0.136492247762186	0.0863558830275961	0.1295	0.0642	0.0063	0.0028	0.0193	0.0022	0.002	0.0201	0.1577	0.0144	0.0183	0.0064	0.0987	0.0177	0.0057	0.0023	0.0031	0.1079	0.0984	0.0114	0.0088	0.0059	0.0254	0.0061	0.0135	0.1485
20	rs73070303	2095627	1.1	0.712999886098274	2.85	1.10262356492582	0.144676704375955	0.0958265468292413	0.1295	0.0642	0.0063	0.0029	0.0192	0.0022	0.0019	0.0202	0.1576	0.0144	0.0184	0.0064	0.0987	0.0177	0.0056	0.0023	0.0031	0.1078	0.0984	0.0114	0.0088	0.0059	0.0254	0.006	0.0135	0.1487
20	rs78332016	2100578	1.1	0.712999886098274	2.84	1.13388392478305	0.146003608330289	0.101481579165474	0.1295	0.0642	0.0063	0.0029	0.0192	0.0021	0.0019	0.0203	0.1576	0.0144	0.0185	0.0064	0.0986	0.0177	0.0056	0.0022	0.0031	0.1077	0.0983	0.0114	0.0088	0.0059	0.0254	0.006	0.0134	0.1489
20	rs118191950	2107732	1.1	0.712999886098274	2.83	1.16568278487026	0.141980689170931	0.10726204707087	0.1296	0.0643	0.0063	0.0029	0.0193	0.0021	0.0019	0.0203	0.1574	0.0144	0.0184	0.0064	0.0986	0.0177	0.0056	0.0022	0.0031	0.1074	0.0986	0.0113	0.0088	0.006	0.0252	0.0059	0.0135	0.1492
20	rs6112937	2108419	1.1	0.712999886098274	2.78	1.33282513578435	0.140041824482691	0.106012960317206	0.1296	0.0643	0.0063	0.0029	0.0193	0.0021	0.0019	0.0203	0.1574	0.0144	0.0184	0.0064	0.0986	0.0177	0.0056	0.0022	0.0031	0.1074	0.0986	0.0113	0.0088	0.006	0.0252	0.0059	0.0135	0.1493
20	rs16981910	2113664	1.1	0.712999886098274	2.77	1.36789661096653	0.126706438268258	0.125948150301075	0.1297	0.0642	0.0062	0.0029	0.0194	0.0021	0.0019	0.0205	0.1577	0.0145	0.0185	0.0062	0.0986	0.0176	0.0056	0.0021	0.0031	0.1069	0.0983	0.0113	0.0088	0.0061	0.0253	0.0058	0.0134	0.1498
20	rs6137103	2121249	1.11	0.657414555049712	2.77	1.36789661096653	0.12539928656843	0.155102107123548	0.1299	0.0642	0.0063	0.0029	0.0195	0.0021	0.0019	0.0205	0.1575	0.0145	0.0185	0.0062	0.0986	0.0177	0.0056	0.0021	0.0031	0.1068	0.098	0.0113	0.0088	0.0061	0.0253	0.0058	0.0134	0.1498
20	rs17717569	2122005	1.11	0.657414555049712	2.77	1.36789661096653	0.123600705245882	0.158078914483586	0.1299	0.0642	0.0063	0.0029	0.0195	0.0021	0.002	0.0205	0.1576	0.0145	0.0185	0.0062	0.0986	0.0175	0.0056	0.0021	0.0031	0.1068	0.0981	0.0113	0.0088	0.0061	0.0253	0.0058	0.0132	0.1498
20	rs2185675	2126180	1.11	0.657414555049712	2.76	1.40351999273484	0.123542002842402	0.16311716825127	0.1301	0.0641	0.0063	0.0029	0.0195	0.0021	0.002	0.0205	0.1577	0.0145	0.0185	0.0062	0.0985	0.0175	0.0056	0.0021	0.0031	0.1069	0.098	0.0113	0.0088	0.0061	0.0253	0.0058	0.0132	0.1498
20	rs6047104	2138466	1.11	0.657414555049712	2.76	1.40351999273484	0.14354968758905	0.236881354710373	0.1315	0.0634	0.0063	0.003	0.0195	0.0022	0.002	0.0205	0.1573	0.0145	0.0186	0.0062	0.0977	0.0177	0.0056	0.0022	0.0032	0.1068	0.0976	0.0113	0.009	0.0061	0.0251	0.0059	0.0132	0.1498
20	rs60871077	2143379	1.12	0.604706511137083	2.75	1.43969700504398	0.139472745874132	0.252283357420548	0.1325	0.063	0.0064	0.0031	0.0196	0.0023	0.0021	0.0202	0.1567	0.0145	0.0187	0.0062	0.0974	0.0179	0.0056	0.0022	0.0033	0.1062	0.0971	0.0114	0.0092	0.0062	0.0248	0.006	0.0133	0.1502
20	rs1884873	2145227	1.14	0.507725131913635	2.75	1.43969700504398	0.112612520011513	0.203872956522055	0.1337	0.0627	0.0066	0.0032	0.0196	0.0025	0.0022	0.0204	0.1555	0.0145	0.0187	0.0062	0.0971	0.018	0.0058	0.0023	0.0033	0.1054	0.0964	0.0115	0.0094	0.0064	0.0247	0.0063	0.0134	0.1503
20	rs6132360	2146188	1.15	0.46334549806667	2.75	1.43969700504398	0.0987597506232139	0.151670577547215	0.1343	0.0626	0.0067	0.0033	0.0196	0.0026	0.0022	0.0205	0.1549	0.0145	0.0187	0.0062	0.0969	0.0181	0.0059	0.0024	0.0034	0.1049	0.096	0.0115	0.0095	0.0066	0.0246	0.0064	0.0134	0.1504
20	rs6082260	2149067	1.18	0.345943801679723	2.75	1.43969700504398	0.146751127936218	0.0492546460826424	0.1374	0.0614	0.0071	0.0039	0.0197	0.0033	0.0024	0.0216	0.1503	0.0142	0.0184	0.0057	0.0963	0.0182	0.0066	0.0028	0.0035	0.1047	0.0937	0.0119	0.01	0.0072	0.0243	0.0071	0.0137	0.1507
20	rs1610304	2149912	1.18	0.345943801679723	2.75	1.43969700504398	0.187256323405898	0.0502275636380715	0.1383	0.061	0.0072	0.004	0.0198	0.0034	0.0025	0.0216	0.1493	0.0144	0.0184	0.0056	0.0954	0.0181	0.0069	0.0029	0.0035	0.1045	0.0933	0.0119	0.0104	0.0075	0.0243	0.0072	0.0138	0.1506
20	rs2064850	2151350	1.19	0.311838986457593	2.74	1.47642932789886	0.184714099399268	0.038894318141909	0.1384	0.0609	0.0072	0.0041	0.0198	0.0034	0.0025	0.0216	0.1493	0.0144	0.0184	0.0057	0.0951	0.0181	0.0069	0.003	0.0035	0.1044	0.0931	0.012	0.0106	0.0076	0.0243	0.0073	0.0137	0.1508
20	rs3916170	2152965	1.19	0.311838986457593	2.74	1.47642932789886	0.202575271146984	0.0501054942421736	0.1386	0.061	0.0073	0.0042	0.0197	0.0035	0.0026	0.0217	0.1493	0.0145	0.0183	0.0056	0.0943	0.0182	0.007	0.003	0.0035	0.1044	0.0926	0.012	0.0107	0.0076	0.0245	0.0073	0.0138	0.151
20	rs6137223	2155137	1.19	0.311838986457593	2.76	1.40351999273484	0.23681007162089	0.027662709084856	0.1387	0.0611	0.0073	0.0043	0.0196	0.0036	0.0027	0.0217	0.1494	0.0145	0.0183	0.0055	0.0934	0.0182	0.0072	0.003	0.0035	0.1044	0.0919	0.012	0.0109	0.0077	0.0247	0.0073	0.0138	0.1513
20	rs73892078	2161504	1.19	0.311838986457593	2.76	1.40351999273484	0.275045168597903	0.0221724280172916	0.1388	0.0612	0.0073	0.0044	0.0195	0.0036	0.0027	0.0217	0.1494	0.0146	0.0182	0.0055	0.0927	0.0183	0.0072	0.003	0.0035	0.1044	0.0913	0.012	0.0111	0.0077	0.0249	0.0074	0.0139	0.1515
20	rs1581709	2162463	1.19	0.311838986457593	2.76	1.40351999273484	0.284995510370875	0.0217965241477336	0.139	0.0612	0.0073	0.0044	0.0195	0.0036	0.0027	0.0217	0.1493	0.0147	0.0183	0.0055	0.0927	0.0183	0.0072	0.003	0.0035	0.1042	0.0914	0.012	0.0111	0.0077	0.0249	0.0074	0.0139	0.1515
20	rs80333852	2163009	1.19	0.311838986457593	2.76	1.40351999273484	0.292534698835519	0.0207686064913801	0.1388	0.0612	0.0074	0.0044	0.0195	0.0036	0.0027	0.0217	0.1493	0.0147	0.0183	0.0055	0.0927	0.0183	0.0072	0.003	0.0035	0.1042	0.0915	0.012	0.0111	0.0077	0.0249	0.0074	0.0139	0.1515
20	rs36011691	2170199	1.19	0.311838986457593	2.79	1.29830379804321	0.293929891297587	0.0207686064913801	0.1388	0.0612	0.0074	0.0044	0.0195	0.0036	0.0027	0.0217	0.1494	0.0147	0.0183	0.0055	0.0927	0.0183	0.0072	0.003	0.0035	0.1042	0.0915	0.012	0.0111	0.0077	0.0249	0.0074	0.0139	0.1514
20	rs6137288	2172546	1.19	0.311838986457593	2.79	1.29830379804321	0.324702532578577	0.0213001342230555	0.139	0.0611	0.0074	0.0044	0.0195	0.0036	0.0027	0.0216	0.1493	0.0147	0.0184	0.0055	0.0927	0.0183	0.0072	0.003	0.0034	0.1041	0.0916	0.012	0.0111	0.0077	0.0249	0.0073	0.0139	0.1516
20	rs6047311	2174300	1.19	0.311838986457593	2.82	1.19802221324668	0.291526595856564	0.0225937199050502	0.139	0.0611	0.0073	0.0044	0.0194	0.0036	0.0027	0.0215	0.1484	0.0147	0.0183	0.0056	0.0926	0.0186	0.0072	0.0033	0.0034	0.1045	0.0916	0.0119	0.0111	0.0076	0.0251	0.0074	0.0139	0.1519
20	rs34301726	2179715	1.21	0.250745108472337	2.83	1.16568278487026	0.224566795086017	0.013389583117561	0.1407	0.0609	0.0072	0.0045	0.0192	0.004	0.0028	0.0212	0.148	0.0147	0.018	0.0059	0.093	0.0186	0.0074	0.0035	0.0033	0.1043	0.0901	0.0117	0.011	0.0076	0.0253	0.0075	0.0144	0.1516
20	rs6047357	2180725	1.21	0.250745108472337	2.84	1.13388392478305	0.225691447596493	0.0128710787915008	0.1409	0.0609	0.0072	0.0045	0.0192	0.004	0.0028	0.0211	0.148	0.0147	0.018	0.006	0.093	0.0186	0.0074	0.0035	0.0033	0.1045	0.0898	0.0117	0.011	0.0076	0.0253	0.0075	0.0144	0.1515
20	rs6137326	2187944	1.21	0.250745108472337	2.87	1.0417097985148	0.140136805805685	0.0159209423280434	0.141	0.061	0.0068	0.0044	0.019	0.0039	0.0028	0.0211	0.1481	0.0146	0.0176	0.0061	0.0938	0.0187	0.0074	0.0035	0.0033	0.1048	0.0897	0.0117	0.011	0.0077	0.0255	0.0072	0.0141	0.1513
20	rs1998148	2189472	1.21	0.250745108472337	2.91	0.926247013494653	0.137116512525683	0.0167520334009652	0.1408	0.0611	0.0068	0.0044	0.019	0.004	0.0028	0.0211	0.148	0.0146	0.0174	0.0061	0.094	0.0188	0.0074	0.0034	0.0033	0.1049	0.0896	0.0117	0.011	0.0077	0.0255	0.0071	0.0141	0.1515
20	rs6137337	2192852	1.21	0.250745108472337	2.92	0.898693461391643	0.12847213288162	0.0193699254919187	0.1404	0.0611	0.0068	0.0044	0.0191	0.004	0.0028	0.0211	0.1479	0.0146	0.0172	0.0061	0.0943	0.0188	0.0073	0.0034	0.0033	0.1052	0.0894	0.0117	0.0111	0.0077	0.0256	0.007	0.0141	0.1518
20	rs1022686	2192927	1.21	0.250745108472337	2.92	0.898693461391643	0.128712689712951	0.0195668380103398	0.1404	0.0612	0.0068	0.0044	0.0191	0.004	0.0028	0.0211	0.1479	0.0146	0.0172	0.0061	0.0943	0.0188	0.0073	0.0034	0.0033	0.1052	0.0894	0.0117	0.0111	0.0077	0.0256	0.007	0.0141	0.1518
20	rs6047425	2193014	1.21	0.250745108472337	2.94	0.845143312120842	0.146393335237119	0.0191349102805073	0.1404	0.0611	0.0068	0.0045	0.0191	0.004	0.0028	0.0211	0.1479	0.0146	0.0172	0.0061	0.0941	0.0188	0.0073	0.0034	0.0033	0.1052	0.0893	0.0117	0.0111	0.0077	0.0256	0.0071	0.0141	0.1518
20	rs62192588	2199817	1.22	0.223600634562227	2.97	0.768670182966371	0.121236828784183	0.0179429805605506	0.14	0.0616	0.0066	0.0045	0.0191	0.004	0.0029	0.0209	0.1482	0.0147	0.0171	0.0061	0.0942	0.0188	0.0071	0.0035	0.0032	0.1053	0.0888	0.0116	0.0111	0.0078	0.0255	0.0069	0.0141	0.1524
20	rs6082438	2204811	1.23	0.19861485684188	2.97	0.768670182966371	0.098836440370932	0.011197418758282	0.1397	0.062	0.0064	0.0043	0.0193	0.0038	0.003	0.0204	0.1486	0.0149	0.0169	0.0057	0.0944	0.019	0.007	0.0036	0.0032	0.1056	0.0883	0.0115	0.0111	0.0083	0.0251	0.0071	0.014	0.1531
20	rs6082442	2205138	1.23	0.19861485684188	2.98	0.744195120258389	0.0990923421511943	0.0106949989788103	0.1397	0.062	0.0064	0.0043	0.0193	0.0038	0.003	0.0204	0.1486	0.0149	0.017	0.0057	0.0943	0.019	0.007	0.0036	0.0032	0.1056	0.0883	0.0114	0.0111	0.0084	0.0251	0.0071	0.014	0.1532
20	rs6082443	2205172	1.23	0.19861485684188	2.97	0.768670182966371	0.0992460821205112	0.0105784919877898	0.1397	0.062	0.0064	0.0043	0.0193	0.0038	0.0029	0.0204	0.1486	0.0149	0.017	0.0057	0.0943	0.019	0.007	0.0036	0.0032	0.1056	0.0883	0.0114	0.0111	0.0084	0.0251	0.0071	0.014	0.1532
20	rs6075816	2206306	1.23	0.19861485684188	2.97	0.768670182966371	0.0977661749358789	0.0099212389085038	0.1397	0.0621	0.0064	0.0043	0.0193	0.0038	0.003	0.0203	0.1485	0.0149	0.017	0.0057	0.0943	0.019	0.007	0.0036	0.0032	0.1056	0.0882	0.0114	0.0111	0.0084	0.0251	0.0071	0.014	0.1532
20	rs79019803	2210942	1.23	0.19861485684188	2.97	0.768670182966371	0.0878422967945644	0.0119266993199836	0.1395	0.0621	0.0064	0.0043	0.0193	0.0038	0.003	0.0204	0.1487	0.0149	0.0169	0.0057	0.0943	0.019	0.007	0.0036	0.0032	0.1057	0.0881	0.0114	0.011	0.0084	0.0251	0.0071	0.014	0.1533
20	rs6047507	2213332	1.23	0.19861485684188	2.97	0.768670182966371	0.0514881576188338	0.00864543521770959	0.1391	0.0624	0.0065	0.0042	0.0193	0.0038	0.003	0.0203	0.1488	0.0147	0.017	0.0058	0.0946	0.0189	0.0069	0.0035	0.0031	0.1059	0.0879	0.0114	0.0107	0.0084	0.025	0.007	0.014	0.1539
20	rs874499	2217138	1.24	0.175701215111077	2.97	0.768670182966371	0.0240992884374214	0.0091233460804606	0.1389	0.0627	0.0065	0.004	0.0191	0.0037	0.003	0.0201	0.1485	0.0146	0.017	0.0059	0.0951	0.0187	0.0068	0.0035	0.003	0.1062	0.0877	0.0113	0.0106	0.0082	0.0248	0.0068	0.014	0.1554
20	rs117537023	2220278	1.24	0.175701215111077	2.98	0.744195120258389	0.0199684339487149	0.00978121619572833	0.1388	0.0631	0.0064	0.0039	0.0191	0.0036	0.0029	0.0201	0.1482	0.0145	0.0169	0.006	0.0954	0.0186	0.0067	0.0034	0.0029	0.1063	0.0874	0.0113	0.0106	0.0082	0.0248	0.0068	0.014	0.1562
20	rs7264096	2223831	1.24	0.175701215111077	2.98	0.744195120258389	0.0172519220374727	0.0084114672849878	0.1387	0.0634	0.0063	0.0039	0.019	0.0035	0.0029	0.02	0.1479	0.0144	0.0168	0.0061	0.0957	0.0185	0.0067	0.0034	0.0029	0.1064	0.0871	0.0113	0.0106	0.0082	0.0247	0.0068	0.014	0.1569
20	rs75800084	2228212	1.25	0.154769873779188	2.98	0.744195120258389	0.0179438817177246	0.0120195006644638	0.139	0.0634	0.0063	0.0039	0.019	0.0034	0.0029	0.0199	0.1474	0.0144	0.0168	0.0062	0.0961	0.0181	0.0067	0.0034	0.0028	0.1067	0.0869	0.0113	0.0106	0.0083	0.0247	0.0068	0.014	0.1574
20	rs73069044	2232417	1.25	0.154769873779188	2.98	0.744195120258389	0.0167307749585101	0.00679752820136604	0.1391	0.0634	0.0062	0.0038	0.019	0.0034	0.0029	0.0198	0.1472	0.0144	0.0168	0.0062	0.0962	0.018	0.0067	0.0034	0.0028	0.1068	0.0869	0.0113	0.0106	0.0083	0.0247	0.0068	0.014	0.1575
20	rs60516364	2232463	1.25	0.154769873779188	2.98	0.744195120258389	0.0150045600563416	0.00654598738260127	0.1392	0.0634	0.0062	0.0038	0.019	0.0034	0.0029	0.0198	0.1472	0.0144	0.0168	0.0062	0.0962	0.0181	0.0067	0.0034	0.0028	0.1068	0.0868	0.0113	0.0106	0.0083	0.0247	0.0068	0.014	0.1575
20	rs76505287	2234092	1.25	0.154769873779188	2.99	0.72022314582581	0.0164296705035535	0.00964221567569379	0.1393	0.0633	0.0062	0.0038	0.0189	0.0034	0.0028	0.0198	0.1471	0.0143	0.0168	0.0063	0.0964	0.0179	0.0067	0.0033	0.0028	0.1068	0.0868	0.0113	0.0106	0.0083	0.0247	0.0068	0.014	0.1578
20	rs4815070	2235758	1.25	0.154769873779188	2.99	0.72022314582581	0.0172829437400385	0.0086716370030195	0.1395	0.0632	0.0062	0.0037	0.0189	0.0033	0.0027	0.0198	0.1469	0.0143	0.0168	0.0063	0.0965	0.0176	0.0067	0.0033	0.0028	0.107	0.0868	0.0113	0.0106	0.0084	0.0247	0.0068	0.014	0.158
20	rs4815075	2238145	1.26	0.135727966888585	2.98	0.744195120258389	0.0264057814070727	0.0157075763400536	0.1398	0.0628	0.0059	0.0036	0.0186	0.0032	0.0027	0.0201	0.1463	0.0143	0.0167	0.0062	0.097	0.0175	0.0067	0.0031	0.0028	0.1074	0.0867	0.0113	0.0106	0.0085	0.0248	0.0066	0.014	0.1588
20	rs12624568	2239669	1.26	0.135727966888585	2.98	0.744195120258389	0.0270114613631808	0.0164605891039461	0.1398	0.0628	0.0059	0.0036	0.0186	0.0032	0.0027	0.0201	0.1463	0.0143	0.0167	0.0062	0.0971	0.0175	0.0067	0.0031	0.0028	0.1075	0.0867	0.0113	0.0106	0.0085	0.0248	0.0066	0.014	0.1588
20	rs6132463	2241201	1.26	0.135727966888585	2.98	0.744195120258389	0.0443675747175744	0.0177166181015904	0.1398	0.0628	0.0059	0.0038	0.0186	0.0033	0.0027	0.0201	0.1461	0.0142	0.0167	0.0063	0.0972	0.0174	0.0066	0.0031	0.0028	0.1075	0.0867	0.0113	0.0106	0.0085	0.0247	0.0066	0.014	0.1589
20	rs6047800	2252739	1.29	0.0889718392940509	2.98	0.744195120258389	0.0996310849144816	0.122857982015617	0.1421	0.0627	0.0052	0.0034	0.0182	0.0032	0.0027	0.0201	0.1434	0.0134	0.0157	0.0058	0.1006	0.0165	0.006	0.003	0.0027	0.1097	0.0877	0.0117	0.0101	0.0078	0.025	0.006	0.0142	0.159
20	rs62192635	2258088	1.3	0.0765109106342586	2.98	0.744195120258389	0.135093904426755	0.133389780436249	0.1418	0.0625	0.005	0.0034	0.0179	0.0032	0.0028	0.0202	0.1434	0.0133	0.0159	0.0056	0.1009	0.0162	0.0059	0.0029	0.0028	0.1103	0.0881	0.0116	0.0097	0.0078	0.0248	0.0059	0.0144	0.1598
20	rs6047867	2259925	1.29	0.0889718392940509	2.98	0.744195120258389	0.148252981165199	0.155580873835835	0.1415	0.0622	0.0049	0.0033	0.0177	0.0034	0.0028	0.0204	0.1433	0.013	0.016	0.0056	0.1011	0.0159	0.0059	0.0029	0.0029	0.1107	0.0884	0.0116	0.0094	0.0077	0.0246	0.0058	0.0146	0.1604
20	rs8116927	2261387	1.29	0.0889718392940509	2.98	0.744195120258389	0.151715182760722	0.171372673444285	0.1414	0.0622	0.0048	0.0033	0.0177	0.0034	0.0028	0.0206	0.1432	0.013	0.0159	0.0056	0.1012	0.0159	0.0059	0.0029	0.0029	0.1107	0.0884	0.0116	0.0094	0.0077	0.0246	0.0058	0.0146	0.1604
20	rs214761	2277020	1.29	0.0889718392940509	2.98	0.744195120258389	0.195425548549711	0.149681578749105	0.1412	0.0619	0.0049	0.0035	0.0176	0.0035	0.0029	0.0206	0.1428	0.0129	0.0158	0.0055	0.1014	0.0157	0.006	0.0029	0.0031	0.1107	0.0882	0.0117	0.0094	0.0077	0.0248	0.006	0.0148	0.1603
20	rs62192643	2279955	1.29	0.0889718392940509	2.98	0.744195120258389	0.195118004122875	0.142006145387701	0.1411	0.0619	0.0049	0.0035	0.0176	0.0035	0.0029	0.0206	0.1428	0.0129	0.0158	0.0055	0.1014	0.0157	0.0061	0.0029	0.0031	0.1107	0.0882	0.0117	0.0094	0.0077	0.0248	0.006	0.0149	0.1603
20	rs214780	2281252	1.29	0.0889718392940509	3	0.696751202985924	0.204030619420286	0.150438181088848	0.1411	0.0618	0.0049	0.0035	0.0176	0.0035	0.0029	0.0207	0.1427	0.0129	0.0158	0.0054	0.1015	0.0157	0.006	0.0029	0.0031	0.1108	0.0882	0.0117	0.0094	0.0077	0.0248	0.006	0.0149	0.1603
20	rs214803	2290333	1.29	0.0889718392940509	3	0.696751202985924	0.230137019511518	0.180878975749788	0.1415	0.0621	0.0049	0.0036	0.0176	0.0036	0.003	0.0207	0.1423	0.0131	0.0157	0.0055	0.1013	0.0157	0.006	0.003	0.0031	0.1106	0.0882	0.0117	0.0093	0.0077	0.0248	0.006	0.0149	0.1601
20	rs17312557	2293148	1.29	0.0889718392940509	2.99	0.72022314582581	0.290759763240526	0.235115774492863	0.1415	0.0622	0.0047	0.0037	0.0176	0.0036	0.003	0.0207	0.1422	0.013	0.0156	0.0056	0.1011	0.0156	0.006	0.003	0.0032	0.1105	0.0881	0.0117	0.0092	0.0077	0.0251	0.0061	0.0149	0.1602
20	rs214814	2297790	1.29	0.0889718392940509	2.98	0.744195120258389	0.321815338590286	0.183816025136893	0.1414	0.0621	0.0046	0.0039	0.0175	0.0039	0.0031	0.0209	0.142	0.013	0.0156	0.006	0.1007	0.0155	0.0062	0.0031	0.0033	0.11	0.0877	0.0117	0.009	0.0076	0.0254	0.0062	0.0151	0.1604
20	rs214815	2298616	1.29	0.0889718392940509	3	0.696751202985924	0.310005292535268	0.156924214096603	0.1413	0.0621	0.0046	0.004	0.0175	0.0039	0.0031	0.021	0.1419	0.013	0.0158	0.006	0.1007	0.0155	0.0062	0.0031	0.0033	0.1099	0.0875	0.0117	0.009	0.0075	0.0255	0.0063	0.0152	0.1603
20	rs45545340	2299988	1.29	0.0889718392940509	2.99	0.72022314582581	0.307483664652252	0.152716186488065	0.1413	0.0621	0.0046	0.004	0.0175	0.0039	0.0032	0.0209	0.1419	0.013	0.0157	0.0061	0.1008	0.0155	0.0063	0.0031	0.0034	0.11	0.0871	0.0118	0.009	0.0076	0.0255	0.0063	0.0152	0.1602
20	rs84824	2301285	1.29	0.0889718392940509	2.99	0.72022314582581	0.280748104677179	0.137948383680462	0.1412	0.062	0.0046	0.0039	0.0175	0.0039	0.0032	0.021	0.1419	0.0129	0.0157	0.0061	0.1008	0.0156	0.0063	0.0032	0.0035	0.11	0.0869	0.0118	0.009	0.0076	0.0255	0.0063	0.0153	0.1603
20	rs2019129	2302697	1.29	0.0889718392940509	2.99	0.72022314582581	0.265878137716825	0.139879689446341	0.1412	0.0619	0.0046	0.004	0.0175	0.0039	0.0032	0.021	0.1417	0.0129	0.0158	0.0062	0.1002	0.0157	0.0064	0.0032	0.0036	0.1103	0.0871	0.0118	0.009	0.0076	0.0256	0.0063	0.0152	0.1601
20	rs1853092	2304376	1.3	0.0765109106342586	2.99	0.72022314582581	0.320200378183818	0.235667061808882	0.1412	0.0619	0.0045	0.004	0.0175	0.0039	0.0033	0.0211	0.1416	0.0129	0.0158	0.0063	0.1001	0.0156	0.0064	0.0032	0.0036	0.1102	0.0866	0.0117	0.0089	0.0076	0.0258	0.0064	0.0153	0.1602
20	rs45592035	2305872	1.3	0.0765109106342586	2.99	0.72022314582581	0.415034714426699	0.384988280351675	0.1411	0.0619	0.0045	0.004	0.0175	0.0039	0.0033	0.021	0.1415	0.0129	0.0159	0.0063	0.1001	0.0156	0.0065	0.0032	0.0037	0.1102	0.0865	0.0117	0.0089	0.0076	0.0257	0.0065	0.0153	0.1602
20	rs6106524	2308430	1.31	0.0654431371829849	2.98	0.744195120258389	0.229126250901285	0.152145535407837	0.1389	0.0615	0.0052	0.0046	0.0178	0.0049	0.0041	0.0204	0.1406	0.0134	0.0164	0.0071	0.0999	0.0156	0.0073	0.0039	0.0043	0.1093	0.0838	0.0117	0.0091	0.0078	0.0259	0.0075	0.0153	0.159
20	rs45611240	2309665	1.32	0.055666547717423	2.97	0.768670182966371	0.262965670037253	0.226461027254061	0.1378	0.061	0.0057	0.0052	0.0177	0.0055	0.0047	0.0201	0.1403	0.0134	0.0165	0.0074	0.1002	0.0155	0.0078	0.0046	0.005	0.1094	0.0815	0.0116	0.0092	0.008	0.0259	0.0082	0.0152	0.1577
20	rs214819	2310183	1.32	0.055666547717423	2.97	0.768670182966371	0.250561148131598	0.14451726923519	0.1374	0.0609	0.0059	0.0054	0.0176	0.0058	0.005	0.02	0.1401	0.0134	0.0165	0.0075	0.1003	0.0155	0.008	0.0049	0.0053	0.1094	0.0806	0.0116	0.0093	0.0081	0.0258	0.0085	0.0152	0.1571
20	rs214821	2310291	1.32	0.055666547717423	2.97	0.768670182966371	0.2770013670388	0.300499250035185	0.1372	0.0608	0.006	0.0054	0.0177	0.0058	0.0051	0.02	0.1401	0.0134	0.0166	0.0075	0.1003	0.0155	0.0081	0.005	0.0054	0.1093	0.0805	0.0116	0.0093	0.0081	0.0258	0.0085	0.0153	0.1569
20	rs214822	2310687	1.32	0.055666547717423	2.97	0.768670182966371	0.255492660766615	0.26580854189286	0.1368	0.0606	0.0063	0.0055	0.0179	0.006	0.0052	0.0197	0.14	0.0135	0.0166	0.0075	0.1003	0.0155	0.0083	0.0051	0.0056	0.1094	0.08	0.0116	0.0094	0.008	0.0259	0.0087	0.0154	0.1564
20	rs6137695	2310725	1.32	0.055666547717423	2.97	0.768670182966371	0.226275833515789	0.215765508792263	0.1368	0.0605	0.0064	0.0055	0.018	0.006	0.0052	0.0197	0.14	0.0135	0.0166	0.0075	0.1003	0.0155	0.0083	0.0051	0.0056	0.1094	0.08	0.0115	0.0094	0.008	0.0259	0.0087	0.0154	0.1563
20	rs45512503	2313043	1.31	0.0654431371829849	2.97	0.768670182966371	0.263011043460421	0.163994830110435	0.1348	0.059	0.0072	0.0059	0.0188	0.0072	0.0061	0.0195	0.1398	0.014	0.017	0.0078	0.1007	0.0154	0.0094	0.0058	0.0066	0.1082	0.0779	0.0115	0.01	0.0085	0.0264	0.0096	0.0153	0.1525
20	rs2076408	2313059	1.31	0.0654431371829849	2.96	0.793651312900757	0.260160823747935	0.154050674514486	0.1348	0.059	0.0072	0.0059	0.0188	0.0072	0.0062	0.0195	0.1398	0.014	0.017	0.0078	0.1007	0.0154	0.0094	0.0058	0.0066	0.1082	0.0779	0.0115	0.01	0.0085	0.0264	0.0096	0.0153	0.1524
20	rs214824	2313345	1.31	0.0654431371829849	2.97	0.768670182966371	0.271940030325413	0.21694550675944	0.1347	0.0589	0.0074	0.0059	0.0188	0.0074	0.0063	0.0195	0.1398	0.014	0.0171	0.0079	0.1007	0.0155	0.0095	0.0059	0.0067	0.1078	0.0779	0.0115	0.0101	0.0085	0.0264	0.0097	0.0153	0.1519
20	rs3865535	2313963	1.3	0.0765109106342586	2.96	0.793651312900757	0.244721476458796	0.192930093404864	0.1345	0.0587	0.0077	0.0059	0.0189	0.0078	0.0066	0.0194	0.1394	0.014	0.0172	0.0081	0.1011	0.0158	0.0095	0.006	0.0069	0.1069	0.0781	0.0115	0.0101	0.0087	0.0266	0.0098	0.0151	0.1506
20	rs16983952	2314610	1.3	0.0765109106342586	2.97	0.768670182966371	0.263237974348919	0.187484501240129	0.1337	0.0585	0.008	0.006	0.0192	0.0081	0.0067	0.0195	0.1393	0.0141	0.0175	0.0082	0.1011	0.0161	0.0096	0.0062	0.0071	0.1067	0.0786	0.0114	0.0101	0.0089	0.0269	0.0099	0.015	0.1488
20	rs6132532	2315543	1.29	0.0889718392940509	2.97	0.768670182966371	0.349022030578405	0.177456329898865	0.1339	0.0579	0.0082	0.0062	0.0197	0.0086	0.0071	0.0194	0.1388	0.0143	0.0178	0.0082	0.1015	0.0165	0.0097	0.0064	0.0074	0.1063	0.0785	0.0117	0.0102	0.0091	0.0274	0.0098	0.015	0.1458
20	rs2013952	2317380	1.26	0.135727966888585	2.96	0.793651312900757	0.916345337164081	0.225699239170223	0.1325	0.0562	0.0083	0.0063	0.0202	0.0094	0.0075	0.0193	0.1402	0.0146	0.0181	0.008	0.1011	0.0165	0.0104	0.0067	0.0076	0.1063	0.0813	0.0122	0.0103	0.009	0.0279	0.0095	0.0145	0.1412
20	rs214828	2319663	1.26	0.135727966888585	2.97	0.768670182966371	1.05403374062821	0.230063521109758	0.1326	0.0563	0.0082	0.0063	0.0203	0.0094	0.0076	0.0193	0.14	0.0147	0.0181	0.008	0.101	0.0165	0.0105	0.0066	0.0076	0.1059	0.0813	0.0123	0.0103	0.0087	0.0282	0.0095	0.0144	0.1416
20	rs214830	2321105	1.26	0.135727966888585	2.97	0.768670182966371	1.0335978774883	0.238097650956508	0.1324	0.0567	0.0081	0.0064	0.0203	0.0094	0.0076	0.0193	0.1402	0.0147	0.0181	0.0079	0.1008	0.0163	0.0105	0.0066	0.0076	0.1059	0.0816	0.0122	0.0104	0.0087	0.0282	0.0095	0.0141	0.1416
20	rs214832	2321665	1.26	0.135727966888585	2.97	0.768670182966371	0.97981451839464	0.227005672416154	0.1326	0.0566	0.008	0.0064	0.0203	0.0094	0.0076	0.0193	0.1403	0.0146	0.0184	0.0081	0.1006	0.0162	0.0104	0.0066	0.0074	0.1058	0.0818	0.0122	0.0106	0.0086	0.0283	0.0093	0.0143	0.1414
20	rs214834	2322896	1.25	0.154769873779188	2.96	0.793651312900757	0.972081879071011	0.221146125014922	0.1327	0.0567	0.008	0.0064	0.0203	0.0093	0.0075	0.0193	0.1398	0.0147	0.0184	0.0081	0.1011	0.016	0.0104	0.0066	0.0074	0.1062	0.0818	0.0123	0.0106	0.0086	0.0282	0.0093	0.0142	0.1413
20	rs6082806	2327650	1.25	0.154769873779188	2.96	0.793651312900757	1.00092956230318	0.196139671571806	0.1331	0.0566	0.0079	0.0064	0.0203	0.0092	0.0074	0.0191	0.1405	0.015	0.0185	0.008	0.1014	0.0158	0.0102	0.0065	0.0073	0.1067	0.0817	0.0118	0.0108	0.0084	0.0283	0.0092	0.0138	0.1413
20	rs116966566	2327829	1.25	0.154769873779188	2.96	0.793651312900757	0.993728065826415	0.200202812698414	0.1331	0.0566	0.0079	0.0064	0.0203	0.0092	0.0074	0.0191	0.1405	0.015	0.0185	0.008	0.1014	0.0158	0.0102	0.0065	0.0073	0.1069	0.0817	0.0118	0.0108	0.0084	0.0284	0.0092	0.0138	0.1413
20	rs4815145	2331626	1.23	0.19861485684188	2.96	0.793651312900757	1.1561404213096	0.156347993447435	0.1345	0.0567	0.0074	0.0062	0.0202	0.0086	0.0075	0.0192	0.1422	0.0154	0.0186	0.0076	0.1009	0.0154	0.0101	0.006	0.007	0.1075	0.0829	0.0115	0.011	0.008	0.0288	0.0091	0.0132	0.14
20	rs2422701	2334210	1.23	0.19861485684188	2.96	0.793651312900757	1.33546384944732	0.15433717567609	0.1349	0.0568	0.0074	0.0062	0.0202	0.0086	0.0076	0.0193	0.1424	0.0155	0.0185	0.0076	0.1008	0.0155	0.0101	0.0059	0.0069	0.1072	0.0827	0.0116	0.011	0.008	0.029	0.0092	0.0132	0.1399
20	rs7270795	2339647	1.23	0.19861485684188	2.96	0.793651312900757	1.34229771903104	0.154432718292155	0.1349	0.057	0.0073	0.0062	0.0202	0.0086	0.0076	0.0193	0.1424	0.0155	0.0185	0.0076	0.1006	0.0155	0.0101	0.0059	0.0069	0.107	0.0828	0.0116	0.011	0.0079	0.0291	0.0092	0.0132	0.1398
20	rs2422719	2343078	1.23	0.19861485684188	2.96	0.793651312900757	1.35426442662628	0.163994830110435	0.1349	0.057	0.0074	0.0062	0.0202	0.0087	0.0076	0.0192	0.1424	0.0155	0.0185	0.0075	0.1006	0.0155	0.0101	0.0061	0.007	0.1068	0.0827	0.0116	0.011	0.0079	0.0291	0.0092	0.0132	0.1398
20	rs117758194	2344727	1.23	0.19861485684188	2.96	0.793651312900757	1.31800631313705	0.168112418281161	0.1349	0.0569	0.0074	0.0061	0.0203	0.0088	0.0075	0.0193	0.1423	0.0155	0.0185	0.0076	0.1008	0.0156	0.0101	0.0061	0.007	0.1066	0.0826	0.0116	0.011	0.0078	0.0292	0.0091	0.0131	0.1398
20	rs73067207	2349719	1.23	0.19861485684188	2.98	0.744195120258389	1.33671413685888	0.167030541089163	0.1349	0.0568	0.0074	0.0061	0.0204	0.0089	0.0075	0.0194	0.1423	0.0155	0.0183	0.0076	0.1011	0.0157	0.0101	0.0062	0.007	0.1065	0.0825	0.0116	0.0109	0.0077	0.0292	0.0091	0.0131	0.1399
20	rs2422733	2352309	1.22	0.223600634562227	3.01	0.673776155564303	1.34326129256578	0.162727629385313	0.1347	0.0569	0.0074	0.006	0.0205	0.0088	0.0076	0.0194	0.1423	0.0155	0.0183	0.0076	0.1012	0.0158	0.0101	0.0061	0.007	0.1063	0.0824	0.0117	0.0109	0.0077	0.0292	0.009	0.013	0.1401
20	rs6036281	2352852	1.22	0.223600634562227	3.01	0.673776155564303	1.37860928372976	0.161463899793957	0.1348	0.0569	0.0074	0.006	0.0205	0.0088	0.0076	0.0194	0.1423	0.0155	0.0183	0.0076	0.1013	0.0158	0.0101	0.0061	0.0069	0.1064	0.0823	0.0117	0.0109	0.0077	0.0292	0.009	0.013	0.1402
20	rs74841877	2357672	1.22	0.223600634562227	3.01	0.673776155564303	1.32365610220804	0.155006416924415	0.135	0.057	0.0073	0.006	0.0205	0.0088	0.0075	0.0194	0.1423	0.0155	0.0183	0.0076	0.1013	0.0158	0.01	0.0061	0.0069	0.1066	0.082	0.0117	0.0108	0.0077	0.0291	0.009	0.013	0.1403
20	rs6082996	2359429	1.22	0.223600634562227	3.01	0.673776155564303	1.11459672593468	0.16624526045563	0.1346	0.0572	0.0072	0.0059	0.0206	0.0086	0.0074	0.0199	0.1432	0.0154	0.0183	0.0075	0.1006	0.0158	0.0099	0.006	0.0068	0.1069	0.0821	0.0116	0.0108	0.0075	0.0293	0.0088	0.0129	0.1406
20	rs56000549	2360168	1.22	0.223600634562227	3	0.696751202985924	1.06554465402536	0.162824983309083	0.1348	0.0575	0.0071	0.0059	0.0206	0.0083	0.0073	0.0203	0.1432	0.0155	0.0183	0.0075	0.1003	0.0159	0.0099	0.006	0.0067	0.1069	0.0821	0.0116	0.0109	0.0073	0.0293	0.0087	0.0128	0.1411
20	rs2422753	2361684	1.22	0.223600634562227	3	0.696751202985924	0.845357922814901	0.147044299516954	0.1349	0.0577	0.0069	0.0058	0.0204	0.008	0.0072	0.0204	0.143	0.0156	0.0183	0.0076	0.1006	0.016	0.0096	0.0059	0.0066	0.1067	0.0823	0.0114	0.0107	0.0075	0.0295	0.0087	0.0128	0.1415
20	rs17222895	2361778	1.22	0.223600634562227	3	0.696751202985924	0.847519519811074	0.145825604307514	0.1349	0.0577	0.0069	0.0058	0.0203	0.008	0.0072	0.0203	0.143	0.0156	0.0183	0.0076	0.1007	0.016	0.0096	0.0059	0.0066	0.1065	0.0824	0.0115	0.0108	0.0076	0.0295	0.0087	0.0128	0.1415
20	rs1967678	2364386	1.22	0.223600634562227	3	0.696751202985924	0.832358344908217	0.140525634072531	0.1349	0.0577	0.0069	0.0058	0.0203	0.008	0.0071	0.0203	0.143	0.0156	0.0183	0.0076	0.1007	0.0159	0.0096	0.0059	0.0066	0.1067	0.0826	0.0114	0.0107	0.0076	0.0295	0.0087	0.0129	0.1414
20	rs79538587	2365857	1.22	0.223600634562227	3	0.696751202985924	0.821499028734378	0.141635488226856	0.1349	0.0577	0.0068	0.0058	0.0203	0.008	0.0071	0.0204	0.143	0.0156	0.0183	0.0076	0.1008	0.0158	0.0096	0.0058	0.0066	0.1067	0.0827	0.0114	0.0107	0.0076	0.0295	0.0086	0.0129	0.1413
20	rs117720434	2366392	1.22	0.223600634562227	3	0.696751202985924	0.823001413567427	0.141542879010678	0.1349	0.0577	0.0068	0.0058	0.0202	0.008	0.0071	0.0204	0.1431	0.0156	0.0183	0.0076	0.1008	0.0158	0.0096	0.0058	0.0066	0.1067	0.0827	0.0114	0.0107	0.0076	0.0295	0.0087	0.0129	0.1413
20	rs73071366	2367588	1.22	0.223600634562227	3	0.696751202985924	0.819997822156937	0.141080163726806	0.1349	0.0577	0.0068	0.0058	0.0202	0.008	0.007	0.0204	0.1431	0.0156	0.0183	0.0076	0.1009	0.0157	0.0096	0.0058	0.0066	0.1068	0.0827	0.0114	0.0106	0.0076	0.0296	0.0087	0.0129	0.1413
20	rs6083041	2372985	1.22	0.223600634562227	3	0.696751202985924	0.821182887300468	0.134478707728928	0.1348	0.0577	0.0068	0.0057	0.0202	0.0079	0.0071	0.0205	0.143	0.0155	0.0184	0.0077	0.1011	0.0157	0.0096	0.0058	0.0066	0.107	0.0829	0.0114	0.0106	0.0076	0.0296	0.0086	0.0129	0.1412
20	rs2076405	2375262	1.22	0.223600634562227	2.99	0.72022314582581	0.726484661369388	0.151196152137267	0.1347	0.0578	0.0068	0.0057	0.0202	0.0078	0.007	0.0205	0.1431	0.0153	0.0184	0.0077	0.1012	0.0157	0.0097	0.0057	0.0065	0.107	0.0831	0.0113	0.0106	0.0076	0.0295	0.0086	0.0129	0.1413
20	rs2235609	2378309	1.22	0.223600634562227	2.99	0.72022314582581	0.775359469886748	0.115388302334708	0.134	0.0582	0.0067	0.0051	0.0201	0.0071	0.0071	0.0206	0.1434	0.015	0.0185	0.0079	0.1016	0.0157	0.0099	0.0055	0.0062	0.1079	0.0839	0.0106	0.0106	0.0076	0.0299	0.0088	0.0131	0.1408
20	rs6114033	2380323	1.22	0.223600634562227	2.99	0.72022314582581	0.783007870649327	0.103943731717175	0.1338	0.0583	0.0066	0.005	0.0202	0.007	0.007	0.0206	0.1435	0.0149	0.0186	0.008	0.1017	0.0157	0.0097	0.0055	0.0061	0.1083	0.0841	0.0106	0.0106	0.0075	0.03	0.0088	0.0131	0.1406
20	rs34384547	2383462	1.21	0.250745108472337	2.99	0.72022314582581	0.683098649229019	0.0951087221176865	0.1334	0.0588	0.0065	0.0045	0.0204	0.0062	0.0066	0.0204	0.1438	0.0148	0.0188	0.0081	0.1028	0.0157	0.0093	0.0053	0.0056	0.1092	0.0842	0.0106	0.0106	0.0073	0.0307	0.0088	0.013	0.1402
20	rs6036390	2387738	1.21	0.250745108472337	2.99	0.72022314582581	0.722219715119481	0.0737283500334822	0.1332	0.059	0.0065	0.0044	0.0203	0.0061	0.0064	0.0203	0.1436	0.0147	0.0187	0.0082	0.1034	0.0157	0.0093	0.0051	0.0055	0.1093	0.0843	0.0106	0.0106	0.0074	0.0308	0.0089	0.0129	0.1406
20	rs4441546	2391069	1.21	0.250745108472337	2.98	0.744195120258389	0.767053055056994	0.0707352835858344	0.1331	0.0595	0.0065	0.0044	0.0203	0.0061	0.0064	0.0203	0.1436	0.0148	0.0187	0.0082	0.1034	0.0157	0.0093	0.0051	0.0055	0.1093	0.0842	0.0106	0.0106	0.0073	0.0308	0.0089	0.0129	0.1404
20	rs6048788	2392899	1.21	0.250745108472337	2.99	0.72022314582581	0.801997320554715	0.0699598861930661	0.133	0.0595	0.0065	0.0044	0.0203	0.0061	0.0064	0.0203	0.1436	0.0148	0.0187	0.0082	0.1035	0.0157	0.0094	0.0051	0.0054	0.1094	0.0842	0.0106	0.0106	0.0073	0.0308	0.0089	0.0129	0.1402
20	rs147979536	2397883	1.21	0.250745108472337	2.99	0.72022314582581	0.659664583325324	0.0902998883975837	0.1326	0.0595	0.0066	0.0043	0.0203	0.0058	0.0063	0.0202	0.1437	0.0149	0.0188	0.0084	0.1037	0.0159	0.0092	0.0049	0.0054	0.109	0.0842	0.0106	0.0105	0.0073	0.031	0.0089	0.0128	0.141
20	rs8113916	2402496	1.21	0.250745108472337	2.99	0.72022314582581	0.658301821322799	0.0704529105358112	0.1324	0.0596	0.0066	0.0042	0.0203	0.0057	0.0062	0.0201	0.1437	0.0149	0.0188	0.0085	0.1038	0.016	0.0092	0.0047	0.0054	0.1087	0.0842	0.0106	0.0105	0.0074	0.0311	0.009	0.0128	0.1415
20	rs80111055	2407004	1.21	0.250745108472337	3	0.696751202985924	0.665200389943327	0.0647003949659433	0.1323	0.0596	0.0066	0.0042	0.0203	0.0057	0.0062	0.0201	0.1438	0.0149	0.0188	0.0086	0.1038	0.016	0.0092	0.0047	0.0054	0.1087	0.0842	0.0107	0.0105	0.0074	0.0311	0.009	0.0128	0.1414
20	rs36028144	2408039	1.21	0.250745108472337	3.02	0.651294786134349	0.667507125989708	0.0641568089496956	0.1323	0.0595	0.0066	0.0042	0.0203	0.0057	0.0062	0.0201	0.1438	0.0149	0.0188	0.0086	0.1038	0.016	0.0092	0.0048	0.0054	0.1086	0.0842	0.0107	0.0105	0.0074	0.0311	0.009	0.0128	0.1414
20	rs116952567	2408234	1.21	0.250745108472337	3.02	0.651294786134349	0.665056338557342	0.0651093497770427	0.1323	0.0595	0.0067	0.0042	0.0203	0.0057	0.0062	0.0201	0.1438	0.0149	0.0188	0.0086	0.1038	0.016	0.0092	0.0048	0.0054	0.1086	0.0842	0.0107	0.0105	0.0074	0.0311	0.009	0.0128	0.1414
20	rs45610835	2413472	1.21	0.250745108472337	3.02	0.651294786134349	0.651721231009524	0.0640889964898821	0.1323	0.0598	0.0067	0.0042	0.0203	0.0055	0.0062	0.0201	0.1438	0.0148	0.0188	0.0086	0.1039	0.0161	0.0091	0.0048	0.0053	0.1085	0.0841	0.0107	0.0105	0.0074	0.0311	0.009	0.0128	0.1414
20	rs6076108	2416140	1.21	0.250745108472337	3.04	0.607799794750251	0.613356640638576	0.0697490304013639	0.1322	0.0604	0.0067	0.0042	0.0203	0.0052	0.0062	0.0201	0.144	0.0149	0.0189	0.0086	0.1041	0.0161	0.0092	0.0047	0.0053	0.1084	0.0839	0.0107	0.0105	0.0073	0.0311	0.009	0.0128	0.1412
20	rs6048968	2417012	1.21	0.250745108472337	3.04	0.607799794750251	0.603742763214607	0.0664115023068583	0.1322	0.0604	0.0067	0.0042	0.0204	0.0051	0.0062	0.0201	0.144	0.0148	0.0188	0.0086	0.1041	0.0161	0.0091	0.0047	0.0053	0.1085	0.0839	0.0107	0.0105	0.0073	0.0311	0.009	0.0127	0.1412
20	rs111651637	2422418	1.21	0.250745108472337	3.04	0.607799794750251	0.607814930518122	0.0659991280481195	0.1323	0.0604	0.0067	0.0042	0.0205	0.0051	0.0061	0.0201	0.144	0.0149	0.0189	0.0087	0.1042	0.0161	0.0091	0.0047	0.0052	0.1084	0.0839	0.0107	0.0105	0.0073	0.031	0.009	0.0127	0.1411
20	rs117299595	2436287	1.21	0.250745108472337	3.03	0.629303794260587	0.608644711270019	0.0739440968086657	0.1324	0.0601	0.0067	0.0041	0.0205	0.0049	0.006	0.0201	0.1445	0.015	0.0188	0.0089	0.105	0.0161	0.0092	0.0047	0.0051	0.1083	0.0841	0.0107	0.0106	0.0072	0.0305	0.009	0.0127	0.1405
20	rs6049206	2440888	1.21	0.250745108472337	3.03	0.629303794260587	0.637731161991625	0.0657933448479825	0.1325	0.06	0.0067	0.0042	0.0206	0.0048	0.006	0.0201	0.1447	0.015	0.0188	0.0089	0.1052	0.0162	0.0092	0.0047	0.0051	0.1082	0.0841	0.0107	0.0106	0.0071	0.0304	0.009	0.0126	0.1402
20	rs6138178	2448587	1.21	0.250745108472337	3.02	0.651294786134349	0.652363662717529	0.0645643175453428	0.1324	0.0601	0.0067	0.0042	0.0206	0.0048	0.006	0.0201	0.1446	0.0151	0.0188	0.009	0.1054	0.0162	0.0092	0.0047	0.0051	0.1082	0.0841	0.0107	0.0106	0.0071	0.0304	0.009	0.0127	0.1402
20	rs76610062	2452521	1.21	0.250745108472337	3.01	0.673776155564303	0.566928239623493	0.127815972895983	0.1325	0.06	0.0068	0.0041	0.0206	0.0047	0.0059	0.0199	0.1446	0.0151	0.0189	0.0091	0.1054	0.0162	0.0092	0.0046	0.0051	0.1083	0.0844	0.0107	0.0106	0.0072	0.0303	0.009	0.0127	0.1398
20	rs192225014	2453655	1.21	0.250745108472337	3.01	0.673776155564303	0.559522021568912	0.135115418735565	0.1325	0.06	0.0068	0.0041	0.0206	0.0046	0.0059	0.0199	0.1446	0.0151	0.0189	0.0091	0.1054	0.0162	0.0092	0.0046	0.0051	0.1084	0.0844	0.0107	0.0105	0.0072	0.0303	0.009	0.0127	0.1398
20	rs118139352	2454154	1.21	0.250745108472337	3.01	0.673776155564303	0.557129811551514	0.136666311100549	0.1325	0.06	0.0068	0.0041	0.0207	0.0046	0.0059	0.0199	0.1446	0.0151	0.0189	0.0091	0.1054	0.0162	0.0092	0.0046	0.0051	0.1084	0.0844	0.0107	0.0105	0.0072	0.0303	0.009	0.0127	0.1397
20	rs61740142	2464112	1.21	0.250745108472337	3.01	0.673776155564303	0.514898617520734	0.0833121191099893	0.1326	0.0599	0.007	0.0041	0.0207	0.0045	0.0058	0.0197	0.1446	0.015	0.0189	0.0092	0.1054	0.0163	0.0093	0.0045	0.0051	0.1085	0.0847	0.0107	0.0105	0.0073	0.0303	0.009	0.0127	0.1393
20	rs61745440	2464984	1.21	0.250745108472337	3.01	0.673776155564303	0.498588776976203	0.103943731717175	0.1326	0.0599	0.007	0.0041	0.0207	0.0045	0.0057	0.0197	0.1446	0.015	0.0189	0.0092	0.1054	0.0163	0.0093	0.0045	0.0051	0.1085	0.0847	0.0107	0.0105	0.0073	0.0303	0.009	0.0127	0.1393
20	rs16986047	2465810	1.21	0.250745108472337	2.99	0.72022314582581	0.518357507440655	0.086969890460622	0.1326	0.0599	0.007	0.0041	0.0207	0.0045	0.0059	0.0197	0.1447	0.015	0.0189	0.0092	0.1054	0.0163	0.0092	0.0045	0.0051	0.1085	0.0846	0.0107	0.0104	0.0073	0.0302	0.009	0.0127	0.1394
20	rs4813514	2469242	1.22	0.223600634562227	2.99	0.72022314582581	0.406331826102118	0.0478109234966715	0.1315	0.0594	0.007	0.0043	0.0209	0.0046	0.0058	0.0196	0.1461	0.0153	0.0191	0.0093	0.1049	0.0164	0.0092	0.005	0.0054	0.1091	0.0828	0.0107	0.0103	0.0074	0.0297	0.009	0.013	0.1402
20	rs6114527	2470324	1.22	0.223600634562227	2.99	0.72022314582581	0.291334786672886	0.0493152094981263	0.1303	0.059	0.007	0.0045	0.021	0.0048	0.0055	0.0194	0.1474	0.0157	0.0192	0.0094	0.1045	0.0165	0.0091	0.0055	0.0057	0.1096	0.0812	0.0107	0.0101	0.0077	0.0288	0.009	0.0131	0.1408
20	rs6076199	2471755	1.22	0.223600634562227	2.98	0.744195120258389	0.282631617810356	0.0699598861930661	0.1299	0.0591	0.0071	0.0046	0.0211	0.0048	0.0055	0.0195	0.1479	0.0158	0.0192	0.0093	0.1046	0.0166	0.0089	0.0055	0.0058	0.1101	0.0808	0.0107	0.01	0.0077	0.0285	0.0088	0.0131	0.1406
20	rs6049496	2473231	1.22	0.223600634562227	2.98	0.744195120258389	0.291190973983203	0.0671703131928342	0.1298	0.0591	0.0071	0.0046	0.0211	0.0048	0.0055	0.0196	0.1481	0.0158	0.0192	0.0094	0.1047	0.0166	0.0089	0.0056	0.0058	0.1101	0.0806	0.0107	0.01	0.0077	0.0285	0.0088	0.0131	0.1405
20	rs2076651	2473885	1.22	0.223600634562227	2.98	0.744195120258389	0.288704242191195	0.0829347456538004	0.1297	0.0591	0.0071	0.0046	0.021	0.0048	0.0055	0.0196	0.1483	0.0159	0.0192	0.0093	0.1046	0.0166	0.0088	0.0056	0.0058	0.1103	0.0805	0.0107	0.01	0.0077	0.0284	0.0088	0.0131	0.1405
20	rs6114605	2481263	1.22	0.223600634562227	2.97	0.768670182966371	0.349707644983065	0.0834632620091467	0.1291	0.0592	0.0072	0.0046	0.0209	0.0051	0.0059	0.0198	0.1488	0.016	0.0191	0.0089	0.104	0.0166	0.0084	0.0058	0.0058	0.1123	0.0797	0.0108	0.0097	0.0075	0.0282	0.0086	0.013	0.1403
20	rs6049629	2488941	1.22	0.223600634562227	2.95	0.819141413036571	0.333650964572781	0.1368491957257	0.1287	0.0596	0.0071	0.0046	0.021	0.0051	0.0058	0.02	0.1493	0.0161	0.0191	0.0088	0.1042	0.0165	0.0082	0.0058	0.0058	0.1123	0.0794	0.0108	0.0097	0.0074	0.0282	0.0086	0.0131	0.1402
20	rs6132730	2490750	1.22	0.223600634562227	2.92	0.898693461391643	0.36286599322999	0.118060459818435	0.1283	0.0599	0.0072	0.0045	0.021	0.0051	0.0058	0.0201	0.1496	0.0163	0.0191	0.0087	0.1042	0.0165	0.0082	0.0058	0.0059	0.1122	0.079	0.0108	0.0097	0.0073	0.0282	0.0086	0.0134	0.1403
20	rs6106883	2496499	1.22	0.223600634562227	2.9	0.954322971774498	0.352616001384447	0.130501977774154	0.1283	0.06	0.0072	0.0045	0.021	0.005	0.0058	0.0201	0.1496	0.0163	0.0191	0.0086	0.1042	0.0165	0.0081	0.0058	0.0059	0.1122	0.0791	0.0108	0.0097	0.0073	0.0281	0.0086	0.0135	0.1403
20	rs77668781	2497524	1.23	0.19861485684188	2.9	0.954322971774498	0.317434622147623	0.158175275208145	0.1284	0.0602	0.0072	0.0044	0.021	0.0051	0.0058	0.0199	0.1493	0.0162	0.0191	0.0086	0.104	0.0165	0.008	0.0057	0.0058	0.1124	0.0795	0.0107	0.0095	0.0073	0.0278	0.0085	0.0135	0.1407
20	rs117134423	2501526	1.22	0.223600634562227	2.87	1.0417097985148	0.236296300104506	0.0515171046324881	0.1291	0.0621	0.0071	0.0039	0.0219	0.0051	0.0056	0.0189	0.1477	0.016	0.0192	0.0087	0.1022	0.0162	0.0076	0.0055	0.0057	0.113	0.0823	0.0106	0.0086	0.0073	0.0254	0.0083	0.014	0.1435
20	rs6083536	2501632	1.22	0.223600634562227	2.87	1.0417097985148	0.23839808357909	0.0432502093949739	0.1291	0.0621	0.0071	0.0039	0.0219	0.0051	0.0056	0.0189	0.1477	0.016	0.0192	0.0087	0.1022	0.0162	0.0076	0.0055	0.0057	0.113	0.0823	0.0106	0.0086	0.0073	0.0254	0.0083	0.014	0.1436
20	rs73892471	2502533	1.22	0.223600634562227	2.86	1.07189958250627	0.253131419560362	0.0264639067913455	0.1292	0.0621	0.0071	0.0039	0.0219	0.0051	0.0056	0.0189	0.1478	0.016	0.0192	0.0087	0.1023	0.0162	0.0076	0.0055	0.0057	0.1132	0.0823	0.0106	0.0086	0.0073	0.0253	0.0082	0.014	0.1435
20	rs4815276	2507766	1.21	0.250745108472337	2.87	1.0417097985148	0.359914380234486	0.0172310061886586	0.1295	0.0613	0.0072	0.0039	0.0217	0.0051	0.0056	0.0189	0.148	0.0161	0.0195	0.009	0.102	0.0162	0.0075	0.0055	0.0057	0.1139	0.0819	0.0107	0.0085	0.0073	0.0253	0.0081	0.0141	0.1434
20	rs117125781	2514857	1.21	0.250745108472337	2.86	1.07189958250627	0.392331029770922	0.0270140923458692	0.1294	0.0607	0.0073	0.004	0.0217	0.0051	0.0056	0.0188	0.1482	0.0161	0.0196	0.0091	0.102	0.0166	0.0074	0.0055	0.0057	0.1143	0.0816	0.0106	0.0084	0.0074	0.0254	0.0081	0.014	0.1433
20	rs6049839	2518565	1.21	0.250745108472337	2.86	1.07189958250627	0.463319467720697	0.0119266993199836	0.1293	0.0604	0.0073	0.004	0.0217	0.0052	0.0057	0.0188	0.1484	0.0161	0.0197	0.0092	0.1019	0.0166	0.0074	0.0055	0.0057	0.1146	0.0814	0.0106	0.0083	0.0074	0.0254	0.008	0.014	0.1433
20	rs6083580	2520456	1.21	0.250745108472337	2.86	1.07189958250627	0.458772432111579	0.010665811130143	0.1295	0.0603	0.0073	0.0041	0.0218	0.0052	0.0057	0.0188	0.1484	0.016	0.0198	0.0092	0.102	0.0165	0.0074	0.0055	0.0057	0.1145	0.0815	0.0106	0.0083	0.0074	0.0254	0.008	0.014	0.1433
20	rs6138368	2527991	1.21	0.250745108472337	2.86	1.07189958250627	0.512152225889365	0.0102900775139111	0.1292	0.0604	0.0073	0.0041	0.0217	0.005	0.0057	0.0188	0.1488	0.016	0.0198	0.0091	0.1023	0.0165	0.0075	0.0054	0.0058	0.1147	0.0811	0.0105	0.0083	0.0074	0.0252	0.0082	0.014	0.1433
20	rs34266113	2531805	1.21	0.250745108472337	2.86	1.07189958250627	0.510558714525892	0.011197418758282	0.1289	0.0603	0.0073	0.0042	0.0218	0.0049	0.0056	0.0188	0.1489	0.016	0.0198	0.0091	0.1022	0.0165	0.0075	0.0053	0.0058	0.1148	0.081	0.0104	0.0083	0.0073	0.0251	0.0082	0.0141	0.1441
20	rs74388762	2542210	1.21	0.250745108472337	2.86	1.07189958250627	0.337680261666136	0.0290292214773337	0.1293	0.0607	0.0072	0.0041	0.0219	0.0049	0.0054	0.0182	0.1505	0.0159	0.0198	0.0087	0.1022	0.0165	0.0072	0.005	0.0055	0.1157	0.0798	0.0099	0.0083	0.0071	0.0245	0.0076	0.0138	0.1466
20	rs117363034	2549482	1.21	0.250745108472337	2.84	1.13388392478305	0.325058030930114	0.0342322255786851	0.1295	0.0608	0.0072	0.0041	0.0219	0.0049	0.0053	0.018	0.1508	0.0158	0.0198	0.0087	0.1023	0.0165	0.0071	0.0049	0.0054	0.1158	0.0795	0.0098	0.0083	0.0071	0.0243	0.0075	0.0137	0.1472
20	rs767739	2550579	1.21	0.250745108472337	2.84	1.13388392478305	0.332313457187384	0.0311611744756348	0.1295	0.0608	0.0072	0.0041	0.0219	0.0049	0.0053	0.018	0.1509	0.0158	0.0198	0.0085	0.1023	0.0165	0.0071	0.0049	0.0054	0.1159	0.0794	0.0098	0.0083	0.0071	0.0243	0.0075	0.0137	0.1472
20	rs11908093	2552884	1.21	0.250745108472337	2.84	1.13388392478305	0.307237031660951	0.0408789553683256	0.1296	0.0609	0.0072	0.0041	0.0219	0.0049	0.0053	0.018	0.151	0.0158	0.0198	0.0085	0.1023	0.0165	0.0071	0.0049	0.0054	0.1157	0.0793	0.0098	0.0082	0.0071	0.0243	0.0075	0.0137	0.1476
20	rs77371670	2553544	1.21	0.250745108472337	2.85	1.10262356492582	0.296682471335439	0.0439962412285904	0.1297	0.0609	0.0072	0.0041	0.0219	0.0049	0.0053	0.018	0.151	0.0158	0.0198	0.0085	0.1023	0.0165	0.0071	0.0049	0.0054	0.1156	0.0793	0.0097	0.0082	0.007	0.0243	0.0075	0.0137	0.1477
20	rs28558098	2559068	1.21	0.250745108472337	2.85	1.10262356492582	0.289563745163312	0.0420571097345026	0.1297	0.0608	0.0072	0.0041	0.022	0.0049	0.0053	0.0179	0.1512	0.0158	0.0198	0.0084	0.1023	0.0165	0.0071	0.0049	0.0054	0.1154	0.0795	0.0097	0.0082	0.007	0.0242	0.0074	0.0137	0.148
20	rs34884202	2559795	1.21	0.250745108472337	2.85	1.10262356492582	0.287132032744612	0.0484702906443168	0.1297	0.0608	0.0072	0.0041	0.022	0.0049	0.0053	0.0179	0.1512	0.0158	0.0198	0.0084	0.1023	0.0165	0.0071	0.0049	0.0054	0.1155	0.0794	0.0097	0.0082	0.007	0.0242	0.0074	0.0137	0.148
20	rs76726210	2565577	1.22	0.223600634562227	2.87	1.0417097985148	0.490684658670312	0.0657248103554175	0.1293	0.0607	0.007	0.0041	0.022	0.0047	0.0054	0.018	0.1518	0.0158	0.0209	0.0084	0.1012	0.0164	0.0069	0.0049	0.0053	0.1147	0.0796	0.0096	0.0084	0.0065	0.0242	0.0076	0.0136	0.149
20	rs66568047	2566845	1.22	0.223600634562227	2.87	1.0417097985148	0.531523911580671	0.053258562144801	0.1293	0.0607	0.007	0.0041	0.022	0.0047	0.0054	0.0179	0.1518	0.0158	0.0209	0.0084	0.1011	0.0164	0.0069	0.0049	0.0053	0.1147	0.0796	0.0096	0.0084	0.0065	0.0242	0.0076	0.0136	0.1492
20	rs6115073	2570208	1.22	0.223600634562227	2.87	1.0417097985148	0.429431638697491	0.0380805533671261	0.1295	0.0611	0.0068	0.0041	0.0217	0.0043	0.005	0.0178	0.1524	0.0157	0.0207	0.0083	0.1011	0.0164	0.0069	0.0048	0.0052	0.1148	0.0804	0.0096	0.0084	0.0064	0.0242	0.0075	0.0135	0.1499
20	rs117011252	2571833	1.22	0.223600634562227	2.87	1.0417097985148	0.278777692883345	0.0444002990420635	0.1299	0.0614	0.0067	0.0041	0.0218	0.0042	0.0048	0.0178	0.1534	0.0156	0.0205	0.0081	0.1005	0.0163	0.0069	0.0048	0.005	0.1145	0.0806	0.0095	0.0083	0.0063	0.0239	0.0073	0.0134	0.1508
20	rs4815396	2576947	1.21	0.250745108472337	2.87	1.0417097985148	0.0744764601891316	0.123297674736775	0.1303	0.0635	0.0064	0.0041	0.0219	0.0039	0.0037	0.0181	0.1584	0.0151	0.0198	0.0075	0.0973	0.0158	0.0067	0.0045	0.004	0.112	0.0828	0.0092	0.0079	0.006	0.0222	0.0064	0.0133	0.1557
20	rs6083802	2585255	1.21	0.250745108472337	2.88	1.01205197621114	0.0679255748179331	0.0830856120545748	0.1299	0.0637	0.0064	0.0041	0.0219	0.0039	0.0037	0.0183	0.1585	0.0151	0.0197	0.0075	0.0969	0.0157	0.0066	0.0045	0.0039	0.1119	0.0832	0.0092	0.0079	0.006	0.0224	0.0064	0.0134	0.1558
20	rs1015159	2593006	1.21	0.250745108472337	2.89	0.982923819582558	0.0698128470071402	0.0636827564770912	0.1299	0.0637	0.0065	0.004	0.0218	0.004	0.0038	0.0184	0.1577	0.0152	0.0196	0.0075	0.0966	0.0155	0.0061	0.0046	0.0038	0.1116	0.0838	0.0093	0.0079	0.0062	0.0224	0.0066	0.0135	0.1568
20	rs74671495	2593501	1.21	0.250745108472337	2.89	0.982923819582558	0.0600597006160832	0.0743042512102028	0.1299	0.0638	0.0065	0.0041	0.0218	0.004	0.0038	0.0184	0.1579	0.0152	0.0195	0.0075	0.0965	0.0155	0.0061	0.0046	0.0037	0.1116	0.0839	0.0093	0.0079	0.0062	0.0223	0.0065	0.0134	0.1571
20	rs57724144	2596160	1.22	0.223600634562227	2.89	0.982923819582558	0.0576262792775011	0.0749543415105019	0.1301	0.0639	0.0063	0.0042	0.0215	0.004	0.0037	0.0184	0.1586	0.0152	0.0188	0.0071	0.0963	0.0157	0.0058	0.0044	0.0035	0.1112	0.0847	0.0094	0.0078	0.0062	0.0217	0.0064	0.0132	0.1586
20	rs13040012	2596494	1.22	0.223600634562227	2.9	0.954322971774498	0.0600411547133861	0.0772845495125372	0.1297	0.0638	0.0063	0.0043	0.0216	0.0041	0.0038	0.0183	0.1588	0.0153	0.0187	0.0072	0.0962	0.0157	0.0058	0.0044	0.0035	0.111	0.085	0.0094	0.0079	0.0062	0.0217	0.0064	0.0131	0.1584
20	rs2422801	2599043	1.22	0.223600634562227	2.9	0.954322971774498	0.0686318780835452	0.0778716561698616	0.1282	0.0637	0.0063	0.0043	0.0215	0.004	0.0037	0.0182	0.1597	0.0154	0.0185	0.0072	0.0966	0.016	0.0056	0.0045	0.0034	0.1102	0.086	0.0095	0.0079	0.0062	0.0215	0.0064	0.0131	0.1596
20	rs79203007	2605867	1.22	0.223600634562227	2.9	0.954322971774498	0.0736891080444286	0.0735128629740161	0.1278	0.0636	0.0064	0.0043	0.0214	0.0041	0.0037	0.0182	0.1598	0.0154	0.0185	0.0072	0.0965	0.016	0.0056	0.0044	0.0034	0.1101	0.0861	0.0095	0.0079	0.0062	0.0214	0.0064	0.013	0.1597
20	rs76285764	2605939	1.22	0.223600634562227	2.9	0.954322971774498	0.0709655837449343	0.0754615745563616	0.1277	0.0636	0.0064	0.0043	0.0214	0.0041	0.0037	0.0182	0.1598	0.0154	0.0184	0.0072	0.0965	0.016	0.0056	0.0045	0.0034	0.1101	0.0861	0.0095	0.0079	0.0062	0.0214	0.0064	0.013	0.1599
20	rs730297	2607925	1.22	0.223600634562227	2.9	0.954322971774498	0.0716089973526232	0.0751715551245121	0.1276	0.0636	0.0064	0.0043	0.0214	0.0041	0.0037	0.0182	0.1598	0.0154	0.0184	0.0072	0.0965	0.016	0.0056	0.0045	0.0034	0.1101	0.0862	0.0095	0.0079	0.0062	0.0214	0.0064	0.013	0.1599
20	rs4597608	2614297	1.22	0.223600634562227	2.9	0.954322971774498	0.0853257506576881	0.075679389756665	0.1272	0.0636	0.0064	0.0043	0.0214	0.0042	0.0037	0.0182	0.1598	0.0153	0.0183	0.0072	0.0966	0.016	0.0056	0.0045	0.0034	0.1103	0.0863	0.0095	0.0079	0.0062	0.0214	0.0064	0.013	0.1601
20	rs6515677	2619879	1.22	0.223600634562227	2.89	0.982923819582558	0.0943754047262106	0.0730110712971125	0.1269	0.0636	0.0064	0.0044	0.0216	0.0042	0.0038	0.0183	0.1599	0.0153	0.0183	0.0072	0.0966	0.016	0.0057	0.0045	0.0033	0.11	0.0863	0.0096	0.0079	0.0063	0.0213	0.0064	0.013	0.1601
20	rs2038246	2627370	1.22	0.223600634562227	2.9	0.954322971774498	0.105411842327983	0.0761886257580679	0.1265	0.0636	0.0064	0.0045	0.0215	0.0043	0.0038	0.0182	0.1599	0.0153	0.0182	0.0071	0.097	0.016	0.0056	0.0045	0.0033	0.1096	0.0863	0.0096	0.008	0.0064	0.0212	0.0063	0.0131	0.1603
20	rs4365537	2631192	1.22	0.223600634562227	2.9	0.954322971774498	0.099554009726929	0.0890549898636873	0.1256	0.0634	0.0064	0.0046	0.0215	0.0046	0.0041	0.0179	0.1604	0.0152	0.0181	0.0075	0.0975	0.0161	0.0055	0.0048	0.0036	0.1087	0.0866	0.0096	0.008	0.0069	0.021	0.0059	0.0128	0.1605
20	rs1883977	2632010	1.22	0.223600634562227	2.9	0.954322971774498	0.0970820010860345	0.0930469842341008	0.1256	0.0634	0.0064	0.0046	0.0214	0.0046	0.0041	0.0179	0.1605	0.0151	0.0181	0.0075	0.0975	0.0161	0.0055	0.0048	0.0036	0.1086	0.0866	0.0096	0.008	0.0069	0.021	0.0059	0.0128	0.1605
20	rs3818060	2635012	1.22	0.223600634562227	2.9	0.954322971774498	0.0942016362221736	0.09710791510032	0.1256	0.0634	0.0064	0.0046	0.0215	0.0047	0.0041	0.018	0.1607	0.0151	0.0181	0.0075	0.0975	0.0162	0.0055	0.0048	0.0036	0.1084	0.0867	0.0096	0.008	0.0069	0.0209	0.0058	0.0128	0.1603
20	rs2273137	2635212	1.22	0.223600634562227	2.9	0.954322971774498	0.0900433390324201	0.0989615604761217	0.1256	0.0634	0.0064	0.0046	0.0215	0.0047	0.0041	0.018	0.1607	0.0151	0.0181	0.0075	0.0975	0.0162	0.0055	0.0048	0.0036	0.1085	0.0867	0.0096	0.008	0.0069	0.0209	0.0058	0.0128	0.1603
20	Affx-16558431	2638882	1.22	0.223600634562227	2.9	0.954322971774498	0.0932125405620923	0.0919442287562431	0.1256	0.0635	0.0065	0.0046	0.0214	0.0047	0.0041	0.018	0.1607	0.0151	0.018	0.0075	0.0975	0.0162	0.0055	0.0048	0.0036	0.1084	0.0868	0.0096	0.008	0.007	0.0209	0.0058	0.0129	0.1601
20	rs6037255	2639570	1.22	0.223600634562227	2.9	0.954322971774498	0.0890342296540916	0.0975097124464381	0.1255	0.0635	0.0065	0.0046	0.0214	0.0047	0.0041	0.018	0.1607	0.0151	0.0179	0.0075	0.0973	0.0161	0.0055	0.0048	0.0036	0.1085	0.0868	0.0096	0.008	0.007	0.0209	0.0058	0.0128	0.1603
20	rs117265579	2644950	1.22	0.223600634562227	2.9	0.954322971774498	0.0696287314269087	0.104273747164463	0.1255	0.0635	0.0064	0.0046	0.0214	0.0047	0.0042	0.0182	0.1607	0.015	0.0179	0.0076	0.0967	0.0162	0.0054	0.0047	0.0037	0.1087	0.0869	0.0096	0.008	0.007	0.0211	0.0058	0.0128	0.1604
20	rs8116107	2646591	1.22	0.223600634562227	2.9	0.954322971774498	0.0637296452948794	0.104108688783079	0.1255	0.0635	0.0064	0.0046	0.0213	0.0047	0.0042	0.0182	0.1606	0.015	0.0179	0.0076	0.0964	0.0163	0.0054	0.0047	0.0037	0.1088	0.0869	0.0096	0.008	0.007	0.0212	0.0058	0.0128	0.1605
20	rs6132905	2647040	1.22	0.223600634562227	2.9	0.954322971774498	0.063826134677499	0.0944724422579487	0.1255	0.0635	0.0064	0.0046	0.0213	0.0047	0.0042	0.0183	0.1606	0.0149	0.0179	0.0076	0.0963	0.0163	0.0054	0.0047	0.0037	0.1088	0.0869	0.0096	0.008	0.007	0.0213	0.0058	0.0128	0.1605
20	rs2422824	2647370	1.22	0.223600634562227	2.89	0.982923819582558	0.054961522178725	0.0965464935360461	0.1255	0.0636	0.0062	0.0046	0.0213	0.0047	0.0042	0.0183	0.1607	0.0149	0.0179	0.0076	0.0962	0.0163	0.0054	0.0047	0.0037	0.1088	0.0869	0.0096	0.008	0.0071	0.0213	0.0058	0.0127	0.1605
20	rs742847	2648482	1.22	0.223600634562227	2.89	0.982923819582558	0.0550489953376599	0.100421787636218	0.1255	0.0636	0.0062	0.0046	0.0213	0.0048	0.0042	0.0183	0.1607	0.0149	0.0179	0.0076	0.0962	0.0163	0.0054	0.0047	0.0037	0.1088	0.0869	0.0096	0.008	0.0071	0.0213	0.0058	0.0128	0.1605
20	rs80174995	2652941	1.23	0.19861485684188	2.89	0.982923819582558	0.0514212389680897	0.130412110841988	0.1253	0.0635	0.0062	0.0046	0.0213	0.0047	0.0042	0.0182	0.1606	0.0149	0.018	0.0076	0.0961	0.0163	0.0054	0.0047	0.0037	0.1087	0.087	0.0096	0.008	0.0071	0.0213	0.0058	0.0128	0.1607
20	Affx-16561775	2655239	1.23	0.19861485684188	2.87	1.0417097985148	0.0522450287872228	0.155772527731071	0.1252	0.0635	0.0062	0.0046	0.0213	0.0047	0.0042	0.0182	0.1605	0.0148	0.018	0.0076	0.096	0.0162	0.0054	0.0047	0.0037	0.1088	0.087	0.0096	0.0081	0.0071	0.0213	0.0058	0.0129	0.1607
20	rs62205573	2657803	1.23	0.19861485684188	2.87	1.0417097985148	0.0550314932731736	0.17276239914048	0.1251	0.0635	0.0062	0.0046	0.0213	0.0047	0.0042	0.0183	0.1605	0.0148	0.018	0.0077	0.0958	0.0161	0.0054	0.0047	0.0036	0.1089	0.0871	0.0096	0.0081	0.0071	0.0212	0.0058	0.0131	0.1609
20	rs4813602	2663305	1.23	0.19861485684188	2.86	1.07189958250627	0.0594312655647168	0.183917591988687	0.1251	0.0634	0.0061	0.0046	0.0212	0.0047	0.0042	0.0183	0.1603	0.0148	0.018	0.0078	0.0955	0.016	0.0054	0.0047	0.0037	0.1088	0.0872	0.0096	0.0082	0.0071	0.0213	0.0058	0.0131	0.1616
20	rs6037336	2667729	1.25	0.154769873779188	2.86	1.07189958250627	0.108663185011026	0.160106858438354	0.1233	0.0627	0.006	0.005	0.0211	0.0044	0.0041	0.019	0.1595	0.0144	0.0179	0.0082	0.0935	0.0156	0.0053	0.0047	0.0037	0.109	0.0871	0.0095	0.0088	0.0073	0.0226	0.0056	0.0127	0.165
20	rs66481922	2668812	1.25	0.154769873779188	2.85	1.10262356492582	0.106801609484442	0.184222407867754	0.1228	0.0627	0.0059	0.005	0.0211	0.0044	0.0042	0.019	0.1596	0.0144	0.0178	0.0082	0.0933	0.0156	0.0053	0.0047	0.0037	0.109	0.0872	0.0096	0.0088	0.0073	0.0227	0.0056	0.0127	0.1657
20	rs66520711	2672740	1.25	0.154769873779188	2.85	1.10262356492582	0.100895265438441	0.162727629385313	0.1225	0.0631	0.0056	0.0049	0.0209	0.0041	0.0043	0.0193	0.1597	0.0142	0.0181	0.0082	0.0932	0.0154	0.0052	0.0045	0.0037	0.1092	0.088	0.0099	0.0089	0.0075	0.023	0.0056	0.0125	0.1651
20	rs6084086	2675809	1.25	0.154769873779188	2.85	1.10262356492582	0.100662321847759	0.205241821329961	0.1228	0.0642	0.0055	0.0046	0.0208	0.0037	0.0041	0.0194	0.1596	0.0141	0.0181	0.0081	0.0932	0.0152	0.0051	0.0042	0.0035	0.1097	0.0888	0.01	0.0089	0.0074	0.0228	0.0055	0.0125	0.1646
20	rs1106690	2676483	1.25	0.154769873779188	2.85	1.10262356492582	0.099476971857491	0.173160180601383	0.1228	0.0644	0.0054	0.0046	0.0207	0.0036	0.0041	0.0194	0.1596	0.014	0.0181	0.008	0.0932	0.0152	0.005	0.0042	0.0035	0.1099	0.089	0.01	0.009	0.0074	0.0227	0.0055	0.0125	0.1645
20	rs16988053	2682579	1.24	0.175701215111077	2.84	1.13388392478305	0.0984023579877865	0.17196779159252	0.1226	0.0652	0.0052	0.0045	0.0209	0.0032	0.004	0.0193	0.1605	0.0141	0.0181	0.008	0.0929	0.0153	0.0051	0.004	0.0035	0.1097	0.0893	0.0102	0.0088	0.0073	0.0227	0.0055	0.0127	0.1636
20	rs4815536	2685167	1.24	0.175701215111077	2.83	1.16568278487026	0.0949228478101665	0.115388302334708	0.1225	0.0654	0.0052	0.0044	0.021	0.0031	0.004	0.0193	0.1608	0.0141	0.0179	0.008	0.0929	0.0153	0.0052	0.004	0.0034	0.1098	0.0897	0.0102	0.0088	0.0073	0.0227	0.0055	0.0127	0.1632
20	rs3827129	2688237	1.24	0.175701215111077	2.81	1.23090422469309	0.0946737629341659	0.0817318068571982	0.1226	0.0656	0.0052	0.0045	0.021	0.0031	0.004	0.0192	0.1605	0.0141	0.0179	0.0079	0.0928	0.0154	0.0052	0.004	0.0034	0.1099	0.0898	0.0102	0.0087	0.0074	0.0228	0.0055	0.0127	0.163
20	rs117062635	2688402	1.24	0.175701215111077	2.82	1.19802221324668	0.0954222537450492	0.0820318751212561	0.1226	0.0656	0.0052	0.0045	0.021	0.0031	0.004	0.0192	0.1605	0.0141	0.0179	0.0079	0.0926	0.0154	0.0052	0.004	0.0034	0.1099	0.09	0.0102	0.0087	0.0074	0.0228	0.0055	0.0127	0.163
20	rs73892653	2694868	1.24	0.175701215111077	2.81	1.23090422469309	0.112224734154206	0.0572679468469331	0.1227	0.0657	0.0051	0.0045	0.021	0.0031	0.004	0.019	0.1606	0.0141	0.0179	0.0079	0.0926	0.0155	0.0052	0.0041	0.0034	0.11	0.0899	0.0102	0.0086	0.0074	0.0229	0.0054	0.0127	0.1629
20	rs28625972	2695772	1.24	0.175701215111077	2.81	1.23090422469309	0.11537826663582	0.0518262345463307	0.1228	0.0658	0.0051	0.0045	0.0211	0.0031	0.004	0.019	0.1606	0.0141	0.0179	0.0079	0.0925	0.0155	0.0052	0.0041	0.0034	0.11	0.0899	0.0102	0.0086	0.0074	0.0229	0.0054	0.0127	0.1627
20	rs6051332	2701418	1.24	0.175701215111077	2.82	1.19802221324668	0.126944986573997	0.0542649254622272	0.1228	0.0658	0.005	0.0045	0.0211	0.0031	0.004	0.019	0.1606	0.0141	0.0179	0.0079	0.0926	0.0155	0.0052	0.004	0.0034	0.1101	0.0899	0.0102	0.0086	0.0074	0.0228	0.0054	0.0127	0.1628
20	rs13042815	2711327	1.24	0.175701215111077	2.82	1.19802221324668	0.124247552244322	0.0749543415105019	0.1228	0.0658	0.005	0.0045	0.0211	0.0031	0.004	0.0191	0.1607	0.0141	0.0178	0.008	0.0924	0.0155	0.0052	0.004	0.0034	0.1101	0.09	0.0103	0.0086	0.0074	0.0229	0.0054	0.0127	0.1626
20	rs79014310	2713064	1.24	0.175701215111077	2.82	1.19802221324668	0.123982684686708	0.0713723338817499	0.1228	0.0659	0.005	0.0045	0.0211	0.003	0.004	0.0192	0.1607	0.0141	0.0178	0.008	0.0923	0.0155	0.0052	0.004	0.0034	0.1101	0.09	0.0103	0.0086	0.0074	0.0229	0.0054	0.0127	0.1626
20	rs6051348	2717526	1.24	0.175701215111077	2.83	1.16568278487026	0.126408635624459	0.0433646137910952	0.1229	0.066	0.005	0.0045	0.0212	0.003	0.0039	0.0194	0.161	0.0141	0.0175	0.0082	0.0918	0.0155	0.0053	0.0039	0.0034	0.1101	0.0902	0.0104	0.0084	0.0074	0.023	0.0054	0.0127	0.1622
20	rs56254520	2718080	1.24	0.175701215111077	2.83	1.16568278487026	0.109560553820885	0.0482900699995543	0.123	0.0662	0.005	0.0045	0.0212	0.003	0.0039	0.0194	0.1614	0.0141	0.0174	0.0081	0.0912	0.0155	0.0053	0.0038	0.0034	0.1103	0.0902	0.0106	0.0084	0.0073	0.0232	0.0054	0.0127	0.162
20	rs1028408	2721474	1.23	0.19861485684188	2.83	1.16568278487026	0.0562478702164995	0.0442846865317722	0.1232	0.0672	0.0048	0.0044	0.0212	0.003	0.0038	0.0197	0.163	0.014	0.0166	0.0081	0.0901	0.0152	0.0057	0.0035	0.0036	0.1102	0.0901	0.0107	0.0082	0.0074	0.0235	0.0055	0.0129	0.161
20	rs4815540	2722364	1.23	0.19861485684188	2.85	1.10262356492582	0.0502760833939868	0.0414942138465787	0.1233	0.0674	0.0049	0.0044	0.0212	0.003	0.0038	0.0197	0.163	0.0139	0.0166	0.008	0.0897	0.0153	0.0056	0.0034	0.0036	0.1104	0.0901	0.0106	0.0082	0.0074	0.0235	0.0056	0.0129	0.161
20	rs17327928	2722788	1.23	0.19861485684188	2.85	1.10262356492582	0.0431978913500953	0.0559175756741333	0.1233	0.0675	0.0048	0.0043	0.0212	0.0029	0.0037	0.0197	0.1631	0.0139	0.0166	0.008	0.0898	0.0154	0.0055	0.0034	0.0036	0.1104	0.0901	0.0106	0.0082	0.0073	0.0236	0.0056	0.0129	0.1611
20	rs6138878	2722853	1.23	0.19861485684188	2.87	1.0417097985148	0.0427389262761226	0.0560455860480293	0.1233	0.0676	0.0048	0.0043	0.0212	0.0029	0.0037	0.0197	0.1631	0.0139	0.0166	0.008	0.0898	0.0154	0.0055	0.0034	0.0036	0.1104	0.0901	0.0106	0.0082	0.0073	0.0236	0.0056	0.0129	0.1611
20	rs17249425	2726599	1.23	0.19861485684188	2.88	1.01205197621114	0.040083280515324	0.0828593539718707	0.1232	0.0675	0.0048	0.0043	0.0212	0.0029	0.0037	0.0197	0.163	0.0139	0.0165	0.0079	0.0898	0.0156	0.0055	0.0034	0.0036	0.1106	0.0902	0.0106	0.0081	0.0073	0.0235	0.0057	0.0129	0.1611
20	rs6084151	2733894	1.23	0.19861485684188	2.88	1.01205197621114	0.0295786318667623	0.0494364340385127	0.1232	0.0675	0.0049	0.0043	0.0215	0.0028	0.0037	0.0199	0.163	0.0139	0.0167	0.0078	0.0891	0.016	0.0055	0.0033	0.0037	0.1107	0.0905	0.0102	0.008	0.0072	0.0238	0.0059	0.0132	0.1605
20	rs1005304	2735182	1.23	0.19861485684188	2.88	1.01205197621114	0.0126701271453552	0.0475125237901663	0.1235	0.0672	0.0049	0.004	0.0214	0.0029	0.0038	0.0199	0.1637	0.0137	0.0167	0.0078	0.0886	0.0158	0.0057	0.0035	0.0038	0.111	0.0903	0.0101	0.0078	0.0073	0.0241	0.0059	0.0133	0.16
20	rs13042767	2736104	1.22	0.223600634562227	2.92	0.898693461391643	0.010841437449486	0.0322534096189014	0.1229	0.0671	0.005	0.0039	0.0215	0.0029	0.0038	0.0199	0.1639	0.0137	0.0167	0.0077	0.0889	0.0159	0.0057	0.0035	0.0038	0.1111	0.0904	0.0101	0.0078	0.0073	0.0242	0.0059	0.0134	0.1597
20	rs117337938	2741513	1.22	0.223600634562227	2.92	0.898693461391643	0.00887447907600871	0.0271524720398265	0.1222	0.0672	0.005	0.0038	0.0218	0.0028	0.0037	0.0202	0.1651	0.0137	0.0165	0.0075	0.0888	0.0158	0.0061	0.0034	0.0039	0.1121	0.0893	0.0097	0.0076	0.0072	0.0247	0.006	0.0136	0.1589
20	rs1033519	2742668	1.22	0.223600634562227	2.91	0.926247013494653	0.0094394092400209	0.0270140923458692	0.1221	0.0672	0.005	0.0037	0.0219	0.0028	0.0037	0.0203	0.1653	0.0137	0.0165	0.0075	0.0888	0.0158	0.0062	0.0034	0.0039	0.1122	0.0892	0.0097	0.0076	0.0072	0.0248	0.006	0.0137	0.1588
20	rs57266265	2748645	1.21	0.250745108472337	2.89	0.982923819582558	0.00803418282582982	0.0281774060916844	0.1223	0.0675	0.0049	0.0035	0.0221	0.0027	0.0035	0.0204	0.1658	0.0137	0.0164	0.0071	0.0886	0.0158	0.0063	0.0033	0.0037	0.1129	0.0889	0.0095	0.0074	0.0071	0.0251	0.006	0.0138	0.1585
20	rs6138892	2755488	1.21	0.250745108472337	2.88	1.01205197621114	0.00836266286457242	0.0220886267442524	0.1223	0.0677	0.0049	0.0034	0.0221	0.0026	0.0034	0.0204	0.1659	0.0137	0.0164	0.0071	0.0885	0.0158	0.0063	0.0033	0.0037	0.1129	0.0888	0.0095	0.0074	0.0071	0.0251	0.0061	0.0138	0.1585
20	rs215516	2756090	1.21	0.250745108472337	2.88	1.01205197621114	0.00768604037838483	0.0225091570538421	0.1225	0.0678	0.0049	0.0034	0.0221	0.0026	0.0034	0.0204	0.1658	0.0137	0.0164	0.0071	0.0886	0.0158	0.0063	0.0033	0.0037	0.1128	0.0887	0.0095	0.0074	0.0071	0.0251	0.0061	0.0138	0.1584
20	rs6037402	2757862	1.21	0.250745108472337	2.88	1.01205197621114	0.00769872470292516	0.0289339893107652	0.1227	0.0679	0.0049	0.0034	0.0221	0.0026	0.0034	0.0204	0.1659	0.0137	0.0164	0.0071	0.0886	0.0158	0.0063	0.0033	0.0037	0.1128	0.0886	0.0095	0.0074	0.0071	0.0251	0.0061	0.0138	0.1584
20	rs17250290	2761707	1.21	0.250745108472337	2.88	1.01205197621114	0.00971421275536704	0.0400466215622412	0.1231	0.0679	0.0048	0.0034	0.0221	0.0026	0.0033	0.0204	0.1659	0.0136	0.0162	0.007	0.0886	0.0158	0.0062	0.0032	0.0036	0.1132	0.0886	0.0095	0.0073	0.007	0.0251	0.0061	0.0138	0.1583
20	rs215525	2761728	1.21	0.250745108472337	2.88	1.01205197621114	0.00964871907939737	0.0372211342439854	0.1232	0.0679	0.0048	0.0034	0.0221	0.0026	0.0033	0.0204	0.1658	0.0136	0.0162	0.007	0.0886	0.0158	0.0062	0.0032	0.0036	0.1132	0.0886	0.0095	0.0073	0.007	0.0251	0.0061	0.0138	0.1583
20	rs77353335	2765103	1.21	0.250745108472337	2.88	1.01205197621114	0.0100778687292502	0.0338218990839475	0.1264	0.0692	0.0045	0.0031	0.0221	0.0025	0.003	0.0207	0.1668	0.0136	0.0161	0.007	0.0878	0.0159	0.0064	0.0028	0.0035	0.1135	0.0867	0.0094	0.007	0.0069	0.0253	0.006	0.0135	0.157
20	rs41329046	2769937	1.21	0.250745108472337	2.88	1.01205197621114	0.0130821192800727	0.0361594049063466	0.1278	0.0693	0.0044	0.0031	0.022	0.0025	0.0028	0.0208	0.167	0.0135	0.016	0.0071	0.0878	0.0159	0.0065	0.0027	0.0036	0.1135	0.086	0.0093	0.0069	0.0068	0.0253	0.006	0.0135	0.1565
20	rs11697717	2771921	1.21	0.250745108472337	2.87	1.0417097985148	0.0151942694535809	0.0501665127270502	0.1281	0.0694	0.0043	0.003	0.022	0.0025	0.0028	0.0208	0.1672	0.0135	0.016	0.0071	0.0878	0.0159	0.0065	0.0026	0.0035	0.1134	0.086	0.0093	0.0068	0.0067	0.0252	0.0059	0.0136	0.1564
20	rs215537	2774605	1.2	0.280131383133392	2.83	1.16568278487026	0.0188288292767526	0.0699598861930661	0.1287	0.0694	0.0042	0.0029	0.022	0.0025	0.0028	0.0208	0.1676	0.0135	0.0159	0.007	0.0878	0.0159	0.0065	0.0026	0.0035	0.1133	0.0861	0.0094	0.0067	0.0066	0.0252	0.0057	0.0136	0.1562
20	rs127078	2775332	1.2	0.280131383133392	2.8	1.26433078213629	0.0197879554228978	0.0547711565714703	0.1289	0.0695	0.0042	0.0029	0.022	0.0025	0.0028	0.0208	0.1677	0.0135	0.0159	0.007	0.0878	0.016	0.0065	0.0026	0.0035	0.1132	0.0862	0.0094	0.0067	0.0066	0.0252	0.0057	0.0136	0.1562
20	rs127076	2778075	1.2	0.280131383133392	2.79	1.29830379804321	0.0211572870778003	0.0680022136518628	0.1289	0.0697	0.0042	0.0028	0.0219	0.0025	0.0027	0.0208	0.1679	0.0135	0.0159	0.007	0.0884	0.016	0.0065	0.0025	0.0035	0.1131	0.0862	0.0093	0.0067	0.0064	0.025	0.0056	0.0137	0.1561
20	rs34211052	2780683	1.2	0.280131383133392	2.78	1.33282513578435	0.0212744093140074	0.0782395183870295	0.1289	0.0699	0.0042	0.0028	0.0219	0.0024	0.0026	0.0207	0.168	0.0135	0.0159	0.007	0.0888	0.0159	0.0065	0.0025	0.0034	0.113	0.0861	0.0093	0.0067	0.0064	0.0248	0.0055	0.0138	0.1561
20	rs74180375	2784259	1.2	0.280131383133392	2.76	1.40351999273484	0.0241289253091196	0.0692580629845816	0.1289	0.0699	0.0042	0.0028	0.022	0.0025	0.0025	0.0206	0.1681	0.0136	0.0159	0.0071	0.0893	0.016	0.0066	0.0024	0.0034	0.1127	0.086	0.0092	0.0067	0.0065	0.0247	0.0054	0.0138	0.156
20	rs215550	2785092	1.2	0.280131383133392	2.75	1.43969700504398	0.0250099314207369	0.0606708402544973	0.1289	0.0699	0.0042	0.0028	0.022	0.0025	0.0025	0.0206	0.1681	0.0136	0.016	0.0071	0.0894	0.016	0.0066	0.0024	0.0034	0.1127	0.086	0.0092	0.0066	0.0065	0.0246	0.0054	0.0138	0.156
20	rs215551	2785279	1.2	0.280131383133392	2.74	1.47642932789886	0.0254384115718689	0.0548345780143879	0.1289	0.0699	0.0042	0.0028	0.022	0.0025	0.0025	0.0206	0.1681	0.0136	0.0159	0.0071	0.0894	0.016	0.0066	0.0024	0.0034	0.1127	0.086	0.0092	0.0066	0.0065	0.0246	0.0053	0.0138	0.156
20	rs11087556	2785598	1.2	0.280131383133392	2.74	1.47642932789886	0.0250911463116695	0.0497400648701101	0.1289	0.0699	0.0042	0.0028	0.0221	0.0025	0.0025	0.0205	0.1682	0.0135	0.0159	0.0071	0.0893	0.016	0.0066	0.0024	0.0034	0.1127	0.086	0.0091	0.0066	0.0066	0.0246	0.0054	0.0138	0.1561
20	rs117416842	2787141	1.2	0.280131383133392	2.72	1.55156641274857	0.0249086771026587	0.0531959351761616	0.129	0.07	0.0042	0.0027	0.0221	0.0025	0.0024	0.0205	0.1681	0.0135	0.0159	0.0071	0.0894	0.016	0.0066	0.0024	0.0034	0.1128	0.086	0.0091	0.0066	0.0066	0.0246	0.0054	0.0137	0.1559
20	rs74585874	2791120	1.2	0.280131383133392	2.72	1.55156641274857	0.0258513330116013	0.0487713126614836	0.1293	0.0701	0.0043	0.0027	0.022	0.0025	0.0023	0.0206	0.1679	0.0135	0.0157	0.0071	0.0897	0.016	0.0066	0.0024	0.0033	0.1131	0.0861	0.0091	0.0067	0.0066	0.0248	0.0054	0.0137	0.1553
20	rs6515745	2794688	1.2	0.280131383133392	2.7	1.62894385356865	0.0266383959035671	0.048350110809401	0.1296	0.0702	0.0043	0.0026	0.022	0.0025	0.0022	0.0206	0.1678	0.0135	0.0156	0.0071	0.0899	0.016	0.0067	0.0024	0.0031	0.1134	0.0862	0.0091	0.0067	0.0066	0.025	0.0053	0.0137	0.1548
20	rs6107195	2796471	1.2	0.280131383133392	2.7	1.62894385356865	0.024386872534327	0.0434791527632045	0.131	0.07	0.0043	0.0024	0.0218	0.0026	0.0021	0.0208	0.1684	0.0135	0.0151	0.0071	0.0909	0.0162	0.0068	0.0023	0.0029	0.1121	0.0871	0.0091	0.0068	0.0067	0.0253	0.0053	0.0136	0.1528
20	rs215561	2797015	1.2	0.280131383133392	2.67	1.74923671946615	0.0237261418640771	0.0443424760554932	0.1311	0.0697	0.0043	0.0024	0.0218	0.0026	0.0021	0.0207	0.1685	0.0135	0.0151	0.0071	0.0911	0.0162	0.0068	0.0023	0.0028	0.1122	0.0872	0.009	0.0068	0.0067	0.0252	0.0052	0.0135	0.1528
20	rs6138900	2799040	1.2	0.280131383133392	2.66	1.79046711851491	0.0291581185022408	0.0404895755339638	0.1314	0.0694	0.0045	0.0023	0.0219	0.0026	0.0021	0.0206	0.1686	0.0134	0.015	0.0071	0.0912	0.0161	0.007	0.0022	0.0026	0.1126	0.0872	0.0091	0.0069	0.0068	0.0251	0.0051	0.0135	0.1526
20	rs73077077	2800848	1.2	0.280131383133392	2.65	1.83226616032001	0.0331101225032966	0.0415503506278953	0.1314	0.0693	0.0045	0.0023	0.0219	0.0026	0.002	0.0204	0.1688	0.0133	0.015	0.0071	0.0915	0.0161	0.007	0.0022	0.0025	0.1127	0.0878	0.0092	0.0069	0.0069	0.0249	0.0051	0.0135	0.1519
20	rs200445554	2801409	1.2	0.280131383133392	2.65	1.83226616032001	0.0439602700502654	0.0426802090410908	0.1313	0.0693	0.0045	0.0023	0.0219	0.0026	0.002	0.0204	0.1689	0.0133	0.0149	0.0072	0.0915	0.0161	0.007	0.0023	0.0025	0.1129	0.0881	0.0092	0.0068	0.0069	0.0248	0.005	0.0135	0.1517
20	rs6051417	2802023	1.2	0.280131383133392	2.65	1.83226616032001	0.0444735906125834	0.040323211082813	0.1313	0.0692	0.0045	0.0023	0.0219	0.0026	0.0021	0.0204	0.1689	0.0132	0.0149	0.0072	0.0915	0.016	0.0071	0.0024	0.0025	0.1128	0.0884	0.0093	0.0068	0.007	0.0246	0.005	0.0135	0.1515
20	rs6138907	2829217	1.21	0.250745108472337	2.65	1.83226616032001	0.099117955118701	0.0294116115371278	0.1299	0.0703	0.0049	0.0024	0.0222	0.0026	0.0023	0.0203	0.1712	0.0125	0.0147	0.0071	0.0939	0.0159	0.0072	0.0025	0.0024	0.112	0.0864	0.0096	0.007	0.0073	0.0242	0.005	0.0144	0.1487
20	rs62205659	2829916	1.2	0.280131383133392	2.64	1.87463514709589	0.102718541023586	0.0301833888372973	0.1295	0.07	0.0049	0.0024	0.0222	0.0026	0.0023	0.0203	0.1709	0.0125	0.0147	0.0071	0.096	0.0159	0.0072	0.0025	0.0024	0.1115	0.0861	0.0096	0.007	0.0072	0.0242	0.005	0.0144	0.1484
20	rs6037426	2837437	1.2	0.280131383133392	2.65	1.83226616032001	0.100068549387965	0.0296036822255368	0.1293	0.0699	0.0049	0.0024	0.0222	0.0026	0.0023	0.0203	0.171	0.0124	0.0147	0.0071	0.096	0.0159	0.0072	0.0025	0.0024	0.1115	0.086	0.0096	0.007	0.0072	0.0243	0.005	0.0144	0.1488
20	rs11696445	2846252	1.2	0.280131383133392	2.64	1.87463514709589	0.0856290172029502	0.0305727652821174	0.1293	0.0698	0.0049	0.0023	0.0222	0.0026	0.0023	0.0202	0.1711	0.0124	0.0147	0.007	0.0959	0.0159	0.0072	0.0025	0.0024	0.1113	0.0859	0.0096	0.007	0.0072	0.0243	0.0051	0.0144	0.1494
20	rs1555668	2847377	1.2	0.280131383133392	2.6	2.04983547874889	0.0820349653370204	0.0309644597108265	0.1293	0.0698	0.005	0.0023	0.0222	0.0025	0.0023	0.0202	0.1711	0.0124	0.0147	0.007	0.0959	0.0159	0.0072	0.0025	0.0024	0.1113	0.0859	0.0096	0.007	0.0072	0.0243	0.0051	0.0144	0.1494
20	rs80081239	2848083	1.2	0.280131383133392	2.59	2.09507262640648	0.0819213969292205	0.0309644597108265	0.1293	0.0698	0.005	0.0023	0.0222	0.0025	0.0023	0.0202	0.1711	0.0124	0.0147	0.007	0.0959	0.0159	0.0072	0.0025	0.0024	0.1113	0.0859	0.0096	0.007	0.0072	0.0243	0.0051	0.0144	0.1494
20	rs627766	2848678	1.2	0.280131383133392	2.59	2.09507262640648	0.0818986953339756	0.0309644597108265	0.1293	0.0698	0.005	0.0023	0.0222	0.0025	0.0023	0.0202	0.1711	0.0124	0.0147	0.007	0.0959	0.0159	0.0072	0.0025	0.0024	0.1113	0.0859	0.0096	0.007	0.0072	0.0243	0.0051	0.0144	0.1494
20	rs117720237	2855101	1.2	0.280131383133392	2.58	2.14088688606063	0.0812872743630402	0.0310135842277934	0.1293	0.0698	0.005	0.0023	0.0222	0.0025	0.0023	0.0202	0.1711	0.0124	0.0147	0.007	0.0959	0.0159	0.0072	0.0025	0.0024	0.1113	0.0859	0.0096	0.007	0.0072	0.0243	0.0051	0.0144	0.1494
20	rs6084190	2870839	1.2	0.280131383133392	2.58	2.14088688606063	0.0784285335697955	0.0308663190889383	0.1293	0.0697	0.005	0.0023	0.0222	0.0024	0.0023	0.0202	0.1711	0.0124	0.0147	0.007	0.0958	0.016	0.0072	0.0025	0.0024	0.1112	0.0858	0.0097	0.0069	0.0072	0.0243	0.0051	0.0144	0.1496
20	rs6051459	2876471	1.2	0.280131383133392	2.58	2.14088688606063	0.076370890498386	0.0310627448679823	0.1293	0.0696	0.0049	0.0023	0.0222	0.0024	0.0023	0.0202	0.1712	0.0124	0.0148	0.007	0.0957	0.016	0.0072	0.0025	0.0023	0.1111	0.0858	0.0097	0.0069	0.0072	0.0243	0.0052	0.0144	0.1499
20	rs79127996	2885482	1.2	0.280131383133392	2.59	2.09507262640648	0.0768057361121574	0.0314078799091107	0.1293	0.0696	0.0049	0.0023	0.0222	0.0024	0.0023	0.0202	0.1712	0.0124	0.0148	0.007	0.0957	0.016	0.0072	0.0025	0.0023	0.1111	0.0857	0.0097	0.0069	0.0072	0.0243	0.0052	0.0144	0.15
20	rs1016754	2889782	1.2	0.280131383133392	2.59	2.09507262640648	0.0784726964992613	0.0322033852047225	0.1294	0.0697	0.0049	0.0023	0.0222	0.0024	0.0023	0.0202	0.1712	0.0124	0.0148	0.007	0.0957	0.016	0.0072	0.0025	0.0023	0.1111	0.0857	0.0097	0.0069	0.0072	0.0243	0.0052	0.0145	0.15
20	rs78292012	2902172	1.2	0.280131383133392	2.58	2.14088688606063	0.0765446376182642	0.0320535272151164	0.1294	0.0697	0.0049	0.0023	0.0222	0.0023	0.0023	0.0202	0.1713	0.0124	0.0148	0.007	0.0957	0.016	0.0072	0.0025	0.0023	0.111	0.0856	0.0097	0.0069	0.0072	0.0243	0.0052	0.0145	0.1501
20	rs513583	2904768	1.2	0.280131383133392	2.58	2.14088688606063	0.0790482708160455	0.0307193793450921	0.1293	0.0697	0.0049	0.0023	0.0222	0.0023	0.0023	0.0202	0.1713	0.0124	0.0148	0.007	0.0957	0.016	0.0072	0.0025	0.0023	0.111	0.0854	0.0097	0.0069	0.0072	0.0244	0.0052	0.0145	0.1502
20	rs6084203	2910044	1.2	0.280131383133392	2.59	2.09507262640648	0.078274089264771	0.0297963357880914	0.1293	0.0697	0.0049	0.0023	0.0222	0.0023	0.0023	0.0202	0.1713	0.0124	0.0148	0.007	0.0957	0.016	0.0072	0.0025	0.0023	0.111	0.0854	0.0096	0.007	0.0073	0.0244	0.0053	0.0146	0.1502
20	rs76179312	2929689	1.2	0.280131383133392	2.59	2.09507262640648	0.0812421006414423	0.027662709084856	0.1293	0.0696	0.0049	0.0023	0.0222	0.0023	0.0022	0.0201	0.1714	0.0123	0.0146	0.007	0.0958	0.016	0.0073	0.0025	0.0023	0.1108	0.0852	0.0096	0.007	0.0074	0.0244	0.0054	0.0146	0.1502
20	rs1178027	2945759	1.2	0.280131383133392	2.59	2.09507262640648	0.0829929192835998	0.0277093156342419	0.1293	0.0696	0.0049	0.0023	0.0222	0.0024	0.0022	0.0201	0.1714	0.0122	0.0146	0.007	0.0958	0.016	0.0073	0.0025	0.0023	0.1108	0.0852	0.0096	0.007	0.0075	0.0244	0.0054	0.0146	0.1502
20	rs35917867	2959906	1.2	0.280131383133392	2.59	2.09507262640648	0.0857224679263214	0.0261908178568244	0.1293	0.0696	0.0049	0.0023	0.0221	0.0024	0.0022	0.0201	0.1714	0.0122	0.0146	0.007	0.0958	0.016	0.0073	0.0025	0.0023	0.1108	0.0851	0.0096	0.007	0.0075	0.0245	0.0054	0.0147	0.1502
20	rs73086668	2960876	1.2	0.280131383133392	2.57	2.18727935233789	0.0870140047476751	0.0250229323162157	0.1292	0.0696	0.0049	0.0023	0.0221	0.0024	0.0022	0.0201	0.1714	0.0121	0.0146	0.007	0.0956	0.016	0.0074	0.0026	0.0024	0.1107	0.085	0.0096	0.007	0.0076	0.0245	0.0055	0.0147	0.1503
20	rs6084229	2978928	1.2	0.280131383133392	2.57	2.18727935233789	0.101622130814404	0.0251118729826541	0.1292	0.0698	0.0048	0.0023	0.0221	0.0024	0.0023	0.0201	0.1714	0.0121	0.0146	0.007	0.0955	0.016	0.0074	0.0026	0.0024	0.1108	0.0847	0.0095	0.007	0.0076	0.0245	0.0055	0.0147	0.1504
20	rs6084231	2990206	1.2	0.280131383133392	2.58	2.14088688606063	0.118499797055289	0.0254243440375188	0.1294	0.0699	0.0048	0.0023	0.0221	0.0024	0.0023	0.0202	0.1712	0.0121	0.0145	0.007	0.0959	0.016	0.0075	0.0026	0.0024	0.1109	0.0844	0.0095	0.007	0.0077	0.0245	0.0055	0.0148	0.15
20	rs6133002	2991560	1.2	0.280131383133392	2.62	1.96108800414928	0.118442585731078	0.0250229323162157	0.1294	0.0699	0.0048	0.0023	0.0221	0.0024	0.0023	0.0202	0.1712	0.0121	0.0145	0.007	0.0959	0.016	0.0075	0.0026	0.0024	0.1108	0.0844	0.0095	0.007	0.0077	0.0245	0.0055	0.0148	0.15
20	rs34499110	2992428	1.2	0.280131383133392	2.63	1.91757534882317	0.135093904426755	0.0244484736939065	0.1294	0.0699	0.0048	0.0024	0.0221	0.0024	0.0023	0.0202	0.1712	0.0121	0.0145	0.007	0.0959	0.016	0.0076	0.0026	0.0024	0.1109	0.0844	0.0095	0.007	0.0076	0.0245	0.0055	0.0148	0.1499
20	rs73086682	2992659	1.2	0.280131383133392	2.63	1.91757534882317	0.128171819998384	0.024889802270672	0.1294	0.0699	0.0049	0.0024	0.022	0.0024	0.0023	0.0202	0.1711	0.0121	0.0145	0.007	0.0959	0.0159	0.0076	0.0026	0.0024	0.1109	0.0844	0.0095	0.007	0.0076	0.0246	0.0055	0.0148	0.1499
20	rs61396321	2997115	1.2	0.280131383133392	2.63	1.91757534882317	0.129798568315456	0.0247128204185027	0.1294	0.0699	0.0049	0.0025	0.022	0.0024	0.0023	0.0202	0.1711	0.0121	0.0145	0.007	0.096	0.0159	0.0076	0.0026	0.0024	0.1109	0.0844	0.0095	0.007	0.0076	0.0246	0.0055	0.0148	0.1499
20	rs6076461	3003839	1.2	0.280131383133392	2.63	1.91757534882317	0.129556784887169	0.0245804780415824	0.1294	0.0699	0.0049	0.0025	0.022	0.0024	0.0023	0.0202	0.1711	0.0121	0.0145	0.007	0.096	0.0159	0.0076	0.0026	0.0024	0.1109	0.0844	0.0095	0.007	0.0076	0.0246	0.0055	0.0148	0.1499
20	rs112851859	3009449	1.21	0.250745108472337	2.63	1.91757534882317	0.120050897974905	0.0213412895040986	0.1295	0.0698	0.0049	0.0025	0.022	0.0024	0.0023	0.0202	0.1708	0.0121	0.0145	0.007	0.0963	0.0159	0.0077	0.0025	0.0024	0.1107	0.0844	0.0095	0.0071	0.0077	0.0245	0.0056	0.0148	0.1494
20	rs507873	3009509	1.21	0.250745108472337	2.63	1.91757534882317	0.120050897974905	0.0213824830985977	0.1295	0.0698	0.0049	0.0025	0.022	0.0024	0.0023	0.0202	0.1708	0.0121	0.0145	0.007	0.0963	0.0159	0.0077	0.0025	0.0024	0.1107	0.0844	0.0095	0.0071	0.0077	0.0245	0.0056	0.0148	0.1494
20	rs12480076	3011518	1.21	0.250745108472337	2.62	1.96108800414928	0.116026726648564	0.0202435765215351	0.1295	0.0698	0.005	0.0025	0.022	0.0024	0.0023	0.0203	0.1707	0.0121	0.0145	0.007	0.0963	0.0159	0.0077	0.0025	0.0024	0.1107	0.0844	0.0095	0.0072	0.0077	0.0245	0.0056	0.0148	0.1494
