## Supplementary Tab. 5 for "Sparse haplotype-based fine-scale local ancestry inference at scale reveals recent selection on immune responses": 304206_file06 (part 153 of 161)

Chromosome	rs_number	hg19_GRCh37_Position	LDAS_26pop	-log10(p_LDAS_26pop)	LDAS_5continent	-log10(p_LDAS_5continent)	-log10(p_AAS_26pop)	-log10(p_AAS_5continent)	prob_ACB	prob_ASW	prob_BEB	prob_CDX	prob_CEU	prob_CHB	prob_CHS	prob_CLM	prob_ESN	prob_FIN	prob_GBR	prob_GIH	prob_GWD	prob_IBS	prob_ITU	prob_JPT	prob_KHV	prob_LWK	prob_MSL	prob_MXL	prob_PEL	prob_PJL	prob_PUR	prob_STU	prob_TSI	prob_YRI
20	rs6084235	3018330	1.21	0.250745108472337	2.61	2.00517432126373	0.1069089828395	0.015672154040168	0.1296	0.0698	0.0051	0.0025	0.022	0.0025	0.0024	0.0204	0.1704	0.0121	0.0145	0.0071	0.0961	0.0159	0.0078	0.0024	0.0025	0.1106	0.0842	0.0096	0.0072	0.0077	0.0245	0.0058	0.0149	0.1491
20	rs8125955	3019957	1.21	0.250745108472337	2.62	1.96108800414928	0.104509254560854	0.0157075763400536	0.1296	0.0698	0.0051	0.0025	0.022	0.0025	0.0024	0.0204	0.1704	0.0121	0.0145	0.0072	0.0961	0.0159	0.0078	0.0024	0.0025	0.1106	0.0842	0.0096	0.0072	0.0077	0.0245	0.0057	0.0149	0.1491
20	rs6138988	3020553	1.21	0.250745108472337	2.62	1.96108800414928	0.104509254560854	0.0153551385752214	0.1296	0.0698	0.0051	0.0025	0.022	0.0025	0.0024	0.0204	0.1704	0.0121	0.0145	0.0072	0.0961	0.016	0.0078	0.0024	0.0025	0.1106	0.0842	0.0096	0.0072	0.0077	0.0245	0.0058	0.0149	0.1491
20	rs6051545	3025107	1.21	0.250745108472337	2.62	1.96108800414928	0.102509135134293	0.0142878612642874	0.1297	0.0699	0.0052	0.0025	0.022	0.0025	0.0024	0.0203	0.1702	0.012	0.0145	0.0071	0.096	0.016	0.0079	0.0025	0.0025	0.1107	0.0839	0.0096	0.0073	0.0077	0.0245	0.0058	0.0149	0.149
20	rs676749	3026069	1.21	0.250745108472337	2.62	1.96108800414928	0.100765810803251	0.0140186605367931	0.1297	0.0699	0.0052	0.0025	0.022	0.0025	0.0024	0.0203	0.1703	0.012	0.0146	0.0071	0.096	0.0159	0.0079	0.0025	0.0025	0.1108	0.0838	0.0096	0.0073	0.0077	0.0244	0.0058	0.0149	0.1489
20	rs8184100	3026415	1.21	0.250745108472337	2.63	1.91757534882317	0.101076676380819	0.0144234210990915	0.1297	0.0699	0.0052	0.0025	0.022	0.0025	0.0024	0.0203	0.1704	0.012	0.0146	0.0071	0.096	0.016	0.0079	0.0025	0.0025	0.1108	0.0838	0.0096	0.0073	0.0077	0.0243	0.0058	0.0149	0.1488
20	rs6037463	3032272	1.21	0.250745108472337	2.64	1.87463514709589	0.0829929192835998	0.0180187477433924	0.1292	0.0697	0.0055	0.0025	0.0215	0.0027	0.0026	0.0203	0.171	0.0121	0.0146	0.0068	0.0959	0.0162	0.008	0.0028	0.0027	0.111	0.0829	0.0096	0.0074	0.0079	0.0241	0.006	0.015	0.1483
20	rs12625893	3033259	1.21	0.250745108472337	2.64	1.87463514709589	0.0783181962195969	0.0240109040340978	0.1291	0.0697	0.0056	0.0026	0.0214	0.0028	0.0027	0.0202	0.1711	0.012	0.0146	0.0068	0.0958	0.0162	0.008	0.0029	0.0028	0.1109	0.0827	0.0096	0.0074	0.0079	0.0241	0.006	0.0151	0.1482
20	rs6037468	3035513	1.22	0.223600634562227	2.64	1.87463514709589	0.0833367708853058	0.0213412895040986	0.129	0.0695	0.0057	0.0027	0.0214	0.0029	0.0028	0.0201	0.1714	0.0121	0.0145	0.0068	0.0958	0.0163	0.0081	0.003	0.0029	0.1107	0.0822	0.0097	0.0074	0.008	0.0241	0.0061	0.0151	0.1481
20	rs11697448	3036457	1.22	0.223600634562227	2.64	1.87463514709589	0.0844432073848052	0.0262816988485832	0.1289	0.0696	0.0057	0.0027	0.0214	0.0029	0.0028	0.0201	0.1713	0.012	0.0145	0.0068	0.0959	0.0163	0.0081	0.003	0.0029	0.1107	0.0822	0.0097	0.0074	0.0079	0.0241	0.0061	0.0151	0.1479
20	rs7267296	3045103	1.23	0.19861485684188	2.69	1.66847647402654	0.0563011589801276	0.0257836955249316	0.1266	0.0692	0.0069	0.0035	0.0212	0.0043	0.0042	0.0199	0.1684	0.011	0.0143	0.0079	0.0962	0.0161	0.0083	0.0041	0.0043	0.1099	0.0808	0.0102	0.0076	0.0083	0.0234	0.0073	0.0153	0.147
20	rs6076470	3045988	1.24	0.175701215111077	2.69	1.66847647402654	0.104509254560854	0.042113585892031	0.1259	0.0691	0.0071	0.0038	0.0213	0.0044	0.0045	0.02	0.1682	0.0106	0.0141	0.008	0.0961	0.0162	0.0083	0.0043	0.0046	0.1103	0.081	0.0102	0.0076	0.0082	0.0231	0.0074	0.0156	0.1461
20	rs6084253	3046062	1.24	0.175701215111077	2.68	1.70857362779915	0.114060088372308	0.0439962412285904	0.1261	0.0692	0.0071	0.0038	0.0214	0.0044	0.0045	0.02	0.1682	0.0106	0.014	0.0079	0.0961	0.0161	0.0083	0.0043	0.0046	0.1104	0.0809	0.0102	0.0076	0.0083	0.0231	0.0074	0.0156	0.146
20	rs59478431	3046312	1.24	0.175701215111077	2.66	1.79046711851491	0.10607858920289	0.0536349935677788	0.1269	0.0688	0.0071	0.0039	0.0213	0.0046	0.0046	0.0201	0.1687	0.0107	0.014	0.0078	0.0959	0.016	0.0081	0.0043	0.0046	0.11	0.0808	0.0103	0.0076	0.0082	0.0231	0.0074	0.0155	0.1458
20	rs2740210	3053255	1.25	0.154769873779188	2.66	1.79046711851491	0.0776802096738393	0.106845058101914	0.1284	0.0694	0.0075	0.0043	0.021	0.0048	0.0048	0.02	0.1665	0.0109	0.0141	0.0083	0.0969	0.0165	0.0074	0.0047	0.0047	0.1101	0.0808	0.0109	0.0074	0.0075	0.0225	0.0078	0.0145	0.1441
20	rs75833985	3053893	1.25	0.154769873779188	2.66	1.79046711851491	0.0803644275292041	0.140156389972366	0.1284	0.0694	0.0074	0.0043	0.0211	0.0048	0.0048	0.02	0.1663	0.0109	0.0141	0.0083	0.097	0.0164	0.0074	0.0047	0.0047	0.1101	0.0809	0.011	0.0074	0.0075	0.0225	0.0078	0.0145	0.1441
20	rs73890841	3058899	1.26	0.135727966888585	2.65	1.83226616032001	0.131376808941707	0.193860061239664	0.1283	0.0694	0.0076	0.0045	0.0214	0.0049	0.0048	0.02	0.1652	0.011	0.0141	0.0085	0.0978	0.0166	0.0072	0.0048	0.0048	0.1106	0.081	0.0112	0.0073	0.0072	0.0219	0.008	0.0142	0.1435
20	rs2740192	3059396	1.26	0.135727966888585	2.65	1.83226616032001	0.131133252398179	0.181687572606014	0.1282	0.0694	0.0076	0.0045	0.0215	0.005	0.0048	0.02	0.1651	0.011	0.0141	0.0085	0.0979	0.0166	0.0071	0.0048	0.0048	0.1106	0.0812	0.0113	0.0073	0.0072	0.0218	0.008	0.0141	0.1433
20	rs2740185	3061436	1.26	0.135727966888585	2.65	1.83226616032001	0.150192576705133	0.159140027848149	0.1281	0.0693	0.0076	0.0045	0.0216	0.005	0.0049	0.0201	0.1648	0.0111	0.0141	0.0086	0.098	0.0166	0.0072	0.0048	0.0048	0.1106	0.0819	0.0113	0.0073	0.0069	0.0218	0.0081	0.014	0.1427
20	rs2770381	3061986	1.26	0.135727966888585	2.64	1.87463514709589	0.168181933033531	0.192104727748342	0.128	0.0693	0.0076	0.0046	0.0215	0.005	0.0049	0.0201	0.1648	0.0111	0.0141	0.0086	0.098	0.0165	0.0071	0.0048	0.0048	0.1105	0.0819	0.0113	0.0073	0.0069	0.0218	0.0082	0.014	0.1428
20	rs6084264	3070571	1.26	0.135727966888585	2.65	1.83226616032001	0.14890879552885	0.291263381897018	0.1267	0.0695	0.0074	0.0047	0.0213	0.0051	0.005	0.0201	0.1647	0.011	0.0143	0.0086	0.0973	0.0167	0.0072	0.0048	0.0048	0.1102	0.0828	0.0112	0.0078	0.0067	0.022	0.0084	0.0139	0.143
20	rs857242	3081101	1.26	0.135727966888585	2.65	1.83226616032001	0.105704889299378	0.450578741741527	0.125	0.0693	0.0071	0.0046	0.0212	0.005	0.0049	0.0192	0.1645	0.0113	0.0145	0.009	0.0968	0.0168	0.0076	0.0046	0.0045	0.1105	0.084	0.011	0.0081	0.0067	0.0219	0.0084	0.0136	0.1451
20	rs117591265	3081145	1.26	0.135727966888585	2.65	1.83226616032001	0.108853154501721	0.464641543498737	0.125	0.0693	0.0071	0.0046	0.0211	0.005	0.0049	0.0192	0.1645	0.0113	0.0145	0.0091	0.0968	0.0168	0.0076	0.0046	0.0045	0.1105	0.084	0.011	0.0082	0.0066	0.0219	0.0085	0.0136	0.1451
20	rs4815566	3081638	1.26	0.135727966888585	2.65	1.83226616032001	0.0917656237135862	0.427003382343553	0.1249	0.0693	0.0071	0.0045	0.0211	0.005	0.0049	0.0191	0.1645	0.0114	0.0145	0.0091	0.0965	0.0169	0.0076	0.0046	0.0045	0.1106	0.0843	0.011	0.0082	0.0067	0.0219	0.0084	0.0135	0.1453
20	rs2422843	3081680	1.26	0.135727966888585	2.65	1.83226616032001	0.0826956493527134	0.430425794142742	0.1249	0.0693	0.007	0.0045	0.0211	0.005	0.0049	0.0191	0.1645	0.0114	0.0145	0.0091	0.0965	0.0169	0.0076	0.0046	0.0045	0.1106	0.0843	0.0111	0.0082	0.0067	0.022	0.0084	0.0135	0.1454
20	rs117907112	3084458	1.26	0.135727966888585	2.65	1.83226616032001	0.0531459885131638	0.478274530352537	0.1243	0.0704	0.0067	0.0043	0.0202	0.0048	0.0047	0.0186	0.1658	0.012	0.0145	0.0087	0.0958	0.0173	0.0073	0.004	0.004	0.1104	0.0843	0.011	0.008	0.0068	0.0225	0.0081	0.0134	0.1472
20	rs11087565	3084593	1.26	0.135727966888585	2.65	1.83226616032001	0.0445797790041321	0.41704182307281	0.1243	0.0705	0.0067	0.0043	0.0202	0.0048	0.0047	0.0186	0.1658	0.0121	0.0145	0.0087	0.0958	0.0173	0.0073	0.004	0.004	0.1104	0.0843	0.011	0.008	0.0068	0.0225	0.0081	0.0134	0.1473
20	rs34205880	3090942	1.24	0.175701215111077	2.65	1.83226616032001	0.128712689712951	0.831734691962987	0.1238	0.0729	0.0057	0.0036	0.0196	0.0041	0.0041	0.018	0.1661	0.0125	0.0148	0.0079	0.0966	0.0174	0.0068	0.0033	0.0032	0.1107	0.0853	0.0107	0.0077	0.0061	0.0234	0.0075	0.0138	0.1496
20	rs2422846	3092767	1.24	0.175701215111077	2.59	2.09507262640648	0.0832220527169658	0.692105656108522	0.1238	0.0731	0.0057	0.0036	0.0196	0.0041	0.004	0.0179	0.1661	0.0125	0.0149	0.0078	0.0966	0.0173	0.0068	0.0032	0.0032	0.1107	0.0854	0.0108	0.0077	0.0061	0.0235	0.0075	0.0138	0.1498
20	rs111551685	3092887	1.24	0.175701215111077	2.56	2.23425109342477	0.0840041286594592	0.696850736520847	0.1239	0.0731	0.0057	0.0036	0.0195	0.0041	0.004	0.0179	0.1661	0.0125	0.0148	0.0078	0.0966	0.0174	0.0068	0.0032	0.0032	0.1107	0.0854	0.0109	0.0077	0.0061	0.0235	0.0075	0.0138	0.1498
20	rs865661	3093298	1.24	0.175701215111077	2.53	2.37865226610881	0.0809939327706095	0.656900756043005	0.1238	0.0731	0.0057	0.0036	0.0196	0.0041	0.004	0.0179	0.1662	0.0125	0.0148	0.0078	0.0967	0.0174	0.0068	0.0032	0.0032	0.1109	0.0854	0.0108	0.0077	0.0061	0.0235	0.0075	0.0138	0.1498
20	rs999409	3102998	1.24	0.175701215111077	2.48	2.63099893583536	0.0722561902292813	0.582528678542402	0.1241	0.0733	0.0056	0.0036	0.0194	0.0041	0.004	0.0178	0.1662	0.0124	0.0148	0.0078	0.0968	0.0171	0.0067	0.0032	0.0032	0.1109	0.0854	0.0109	0.0076	0.0061	0.0234	0.0074	0.0137	0.1501
20	rs16988305	3107753	1.24	0.175701215111077	2.47	2.68322820377773	0.0720052152182982	0.568762268258605	0.1241	0.0734	0.0056	0.0036	0.0194	0.0041	0.004	0.0178	0.1662	0.0124	0.0147	0.0078	0.097	0.0171	0.0067	0.0032	0.0032	0.1109	0.0854	0.0109	0.0076	0.0061	0.0234	0.0074	0.0137	0.1501
20	rs306757	3119133	1.24	0.175701215111077	2.47	2.68322820377773	0.0679658064701108	0.517835688069986	0.1243	0.0735	0.0056	0.0035	0.0193	0.0041	0.004	0.0178	0.1662	0.0124	0.0147	0.0077	0.097	0.017	0.0066	0.0032	0.0032	0.111	0.0854	0.0109	0.0076	0.0061	0.0234	0.0075	0.0137	0.1502
20	rs6076479	3119293	1.24	0.175701215111077	2.46	2.7360461259182	0.0635562063833337	0.51396798180011	0.1243	0.0735	0.0057	0.0035	0.0193	0.0041	0.004	0.0177	0.1662	0.0124	0.0147	0.0077	0.097	0.017	0.0066	0.0032	0.0032	0.111	0.0854	0.0109	0.0075	0.0061	0.0235	0.0075	0.0136	0.1502
20	rs857252	3119555	1.24	0.175701215111077	2.46	2.7360461259182	0.0643682513106772	0.497202017307601	0.1243	0.0735	0.0057	0.0035	0.0193	0.0041	0.004	0.0177	0.1663	0.0122	0.0147	0.0078	0.097	0.017	0.0066	0.0032	0.0032	0.111	0.0854	0.0109	0.0075	0.0061	0.0235	0.0075	0.0136	0.1503
20	rs857253	3125017	1.24	0.175701215111077	2.46	2.7360461259182	0.0594496864757901	0.43967623370103	0.1244	0.0735	0.0057	0.0035	0.0193	0.0041	0.004	0.0177	0.1663	0.0122	0.0147	0.0078	0.097	0.0169	0.0066	0.0032	0.0031	0.111	0.0854	0.0109	0.0075	0.006	0.0235	0.0075	0.0136	0.1503
20	rs3746698	3128403	1.24	0.175701215111077	2.45	2.78945352373353	0.0587706303105028	0.423063602767457	0.1244	0.0736	0.0057	0.0035	0.0193	0.0041	0.004	0.0177	0.1663	0.0122	0.0147	0.0078	0.097	0.0169	0.0066	0.0032	0.0031	0.111	0.0854	0.0109	0.0075	0.006	0.0235	0.0075	0.0136	0.1503
20	rs41304800	3128578	1.24	0.175701215111077	2.45	2.78945352373353	0.0590452999392411	0.42476963174179	0.1244	0.0736	0.0057	0.0035	0.0193	0.0041	0.004	0.0177	0.1663	0.0122	0.0147	0.0078	0.097	0.0169	0.0066	0.0032	0.0031	0.111	0.0854	0.0109	0.0075	0.006	0.0235	0.0075	0.0136	0.1503
20	rs41304822	3131247	1.24	0.175701215111077	2.45	2.78945352373353	0.062674593319344	0.4080532925947	0.1244	0.0736	0.0057	0.0035	0.0193	0.0041	0.004	0.0177	0.1663	0.0122	0.0147	0.0078	0.097	0.017	0.0066	0.0032	0.0031	0.1112	0.0854	0.0109	0.0074	0.006	0.0236	0.0074	0.0136	0.1504
20	rs75284918	3134348	1.24	0.175701215111077	2.46	2.7360461259182	0.0646404409952639	0.39795715482343	0.1243	0.0736	0.0057	0.0035	0.0193	0.004	0.004	0.0177	0.1662	0.0121	0.0148	0.0078	0.0971	0.017	0.0066	0.0032	0.0031	0.1112	0.0855	0.0109	0.0074	0.006	0.0235	0.0074	0.0136	0.1504
20	rs6139019	3135526	1.24	0.175701215111077	2.46	2.7360461259182	0.0621229577933718	0.391907333697886	0.1243	0.0736	0.0057	0.0035	0.0193	0.004	0.004	0.0177	0.1662	0.0121	0.0148	0.0078	0.0971	0.017	0.0066	0.0032	0.0031	0.1112	0.0854	0.0109	0.0074	0.006	0.0235	0.0074	0.0136	0.1504
20	rs3827132	3138280	1.24	0.175701215111077	2.48	2.63099893583536	0.0639033953465452	0.47597270842021	0.1242	0.0736	0.0056	0.0035	0.0193	0.004	0.004	0.0177	0.1662	0.0122	0.0148	0.0078	0.0971	0.017	0.0066	0.0031	0.0031	0.1113	0.0853	0.0109	0.0074	0.0061	0.0234	0.0074	0.0136	0.1507
20	rs73075037	3141098	1.24	0.175701215111077	2.48	2.63099893583536	0.109342590600793	0.552967360007762	0.124	0.0736	0.0056	0.0034	0.0193	0.0041	0.004	0.0176	0.1663	0.0123	0.0147	0.0078	0.097	0.0169	0.0066	0.0031	0.0031	0.1115	0.0854	0.0109	0.0075	0.006	0.0234	0.0074	0.0136	0.1508
20	rs732845	3144524	1.24	0.175701215111077	2.48	2.63099893583536	0.0869904125159564	0.370874522362595	0.1234	0.0735	0.0055	0.0032	0.0194	0.0042	0.0039	0.0174	0.167	0.0123	0.015	0.0075	0.0966	0.0169	0.0064	0.003	0.003	0.1125	0.0858	0.0108	0.0076	0.0059	0.023	0.0073	0.0137	0.1511
20	rs7260750	3147024	1.23	0.19861485684188	2.48	2.63099893583536	0.0808137526446129	0.368473550370898	0.1224	0.0739	0.0055	0.003	0.0196	0.0041	0.0039	0.0173	0.1668	0.0124	0.0153	0.0071	0.0958	0.0169	0.0064	0.0028	0.003	0.1136	0.0869	0.0107	0.0077	0.0057	0.0224	0.0072	0.0139	0.1518
20	rs55916639	3151648	1.21	0.250745108472337	2.48	2.63099893583536	0.242372059708267	0.331162550778797	0.1207	0.0747	0.0055	0.0027	0.0196	0.0037	0.004	0.017	0.1649	0.0124	0.016	0.0066	0.0947	0.0169	0.0063	0.0025	0.0028	0.1177	0.0893	0.0107	0.0079	0.0052	0.0215	0.0068	0.0142	0.1517
20	rs55785911	3153503	1.2	0.280131383133392	2.48	2.63099893583536	0.306251545629946	0.306225787468141	0.1204	0.075	0.0055	0.0026	0.0196	0.0036	0.004	0.0169	0.1643	0.0125	0.0162	0.0065	0.0944	0.0168	0.0063	0.0025	0.0028	0.1191	0.0898	0.0107	0.008	0.0051	0.0214	0.0068	0.0142	0.1514
20	rs73892836	3161278	1.19	0.311838986457593	2.5	2.5283029789319	0.386255736031103	0.285389118141479	0.12	0.0756	0.0054	0.0025	0.0195	0.0036	0.0041	0.0168	0.1639	0.0126	0.0164	0.0064	0.0939	0.0167	0.0061	0.0024	0.0027	0.1199	0.0906	0.0107	0.0081	0.005	0.0213	0.0066	0.0143	0.1515
20	rs13041068	3161994	1.19	0.311838986457593	2.5	2.5283029789319	0.387311281858398	0.281648798188484	0.12	0.0756	0.0054	0.0025	0.0195	0.0036	0.0041	0.0168	0.1638	0.0126	0.0164	0.0064	0.0939	0.0167	0.0061	0.0024	0.0027	0.1199	0.0906	0.0107	0.0081	0.005	0.0213	0.0066	0.0143	0.1514
20	rs77552846	3164219	1.19	0.311838986457593	2.67	1.74923671946615	0.385478898617549	0.270864990982029	0.12	0.0756	0.0054	0.0025	0.0195	0.0036	0.0041	0.0168	0.1637	0.0126	0.0164	0.0064	0.094	0.0166	0.0061	0.0024	0.0027	0.12	0.0907	0.0107	0.0081	0.005	0.0213	0.0066	0.0143	0.1514
20	rs2295545	3164686	1.19	0.311838986457593	2.7	1.62894385356865	0.383042567849499	0.259871150888827	0.12	0.0756	0.0054	0.0025	0.0195	0.0036	0.0041	0.0168	0.1637	0.0126	0.0164	0.0064	0.094	0.0166	0.0061	0.0024	0.0027	0.12	0.0907	0.0107	0.0081	0.005	0.0213	0.0066	0.0143	0.1514
20	rs78254672	3164751	1.19	0.311838986457593	2.71	1.5899743257468	0.38348495470599	0.263063003381915	0.12	0.0756	0.0054	0.0025	0.0195	0.0036	0.0041	0.0168	0.1637	0.0126	0.0164	0.0064	0.094	0.0166	0.0061	0.0024	0.0027	0.12	0.0907	0.0107	0.0081	0.005	0.0213	0.0066	0.0143	0.1514
20	rs11591	3171337	1.19	0.311838986457593	2.71	1.5899743257468	0.342882779827023	0.220714078183654	0.1213	0.0758	0.0054	0.0026	0.0195	0.0036	0.0041	0.017	0.1634	0.0126	0.0164	0.0064	0.0932	0.0165	0.0062	0.0023	0.0027	0.1202	0.0902	0.0107	0.0082	0.005	0.0213	0.0066	0.0142	0.1511
20	rs8120318	3171710	1.19	0.311838986457593	2.71	1.5899743257468	0.342204120141369	0.214587631989389	0.1214	0.0758	0.0054	0.0026	0.0195	0.0036	0.004	0.017	0.1634	0.0126	0.0164	0.0064	0.0931	0.0165	0.0062	0.0023	0.0027	0.1203	0.0902	0.0107	0.0082	0.005	0.0213	0.0066	0.0142	0.1511
20	rs2295547	3172246	1.19	0.311838986457593	2.71	1.5899743257468	0.337887570016311	0.187995967475814	0.1214	0.0757	0.0054	0.0026	0.0195	0.0036	0.0041	0.0171	0.1634	0.0126	0.0164	0.0064	0.0929	0.0165	0.0063	0.0023	0.0027	0.1203	0.0903	0.0107	0.0082	0.005	0.0213	0.0066	0.0142	0.1512
20	rs6051628	3172679	1.19	0.311838986457593	2.71	1.5899743257468	0.334991268863132	0.174455164014898	0.1214	0.0757	0.0054	0.0026	0.0195	0.0036	0.0041	0.0171	0.1635	0.0126	0.0164	0.0064	0.0929	0.0165	0.0063	0.0023	0.0027	0.1203	0.0904	0.0106	0.0082	0.005	0.0213	0.0067	0.0142	0.1513
20	rs2295550	3175694	1.19	0.311838986457593	2.73	1.51371859856499	0.339548415099373	0.175553532120701	0.1213	0.0757	0.0054	0.0027	0.0194	0.0036	0.0041	0.0171	0.1633	0.0126	0.0164	0.0063	0.0931	0.0164	0.0063	0.0023	0.0027	0.1203	0.0903	0.0106	0.0082	0.005	0.0212	0.0066	0.0142	0.1515
20	rs4815575	3176443	1.18	0.345943801679723	2.74	1.47642932789886	0.339236684660293	0.182092335747481	0.1216	0.0758	0.0054	0.0027	0.0194	0.0036	0.0041	0.0171	0.1633	0.0127	0.0164	0.0064	0.0931	0.0165	0.0064	0.0024	0.0027	0.1204	0.0902	0.0106	0.0081	0.005	0.0212	0.0065	0.0141	0.1514
20	rs6051639	3180283	1.18	0.345943801679723	2.75	1.43969700504398	0.374577155040292	0.163994830110435	0.1216	0.0758	0.0054	0.0027	0.0193	0.0036	0.0041	0.0171	0.1629	0.0127	0.0164	0.0063	0.0927	0.0164	0.0064	0.0025	0.0027	0.1215	0.0901	0.0104	0.0081	0.005	0.0211	0.0064	0.0141	0.1515
20	rs80236420	3183588	1.18	0.345943801679723	2.75	1.43969700504398	0.435836413440717	0.135753234436124	0.1211	0.0756	0.0055	0.0026	0.0192	0.0037	0.0041	0.0171	0.1625	0.0127	0.0163	0.0061	0.0923	0.0164	0.0064	0.0026	0.0028	0.1225	0.0902	0.0104	0.008	0.005	0.0212	0.0065	0.0143	0.1519
20	rs11697186	3185123	1.18	0.345943801679723	2.75	1.43969700504398	0.408441793534573	0.146575137116279	0.1213	0.0757	0.0055	0.0026	0.0192	0.0036	0.004	0.0171	0.1624	0.0127	0.0162	0.006	0.0924	0.0163	0.0064	0.0024	0.0027	0.1227	0.0903	0.0103	0.008	0.005	0.0212	0.0065	0.0143	0.152
20	rs6139030	3187733	1.18	0.345943801679723	2.76	1.40351999273484	0.417859893216137	0.143120227883064	0.1213	0.0757	0.0054	0.0026	0.0192	0.0036	0.004	0.0171	0.1624	0.0127	0.0162	0.006	0.0923	0.0163	0.0064	0.0024	0.0027	0.1228	0.0903	0.0102	0.008	0.005	0.0212	0.0066	0.0143	0.1522
20	rs6037501	3191205	1.18	0.345943801679723	2.77	1.36789661096653	0.426567737575362	0.148266650591268	0.1213	0.0757	0.0055	0.0026	0.0192	0.0036	0.0039	0.0171	0.1623	0.0127	0.0162	0.006	0.0923	0.0163	0.0064	0.0023	0.0027	0.1231	0.0903	0.0101	0.008	0.005	0.0212	0.0066	0.0143	0.1523
20	rs6084306	3193617	1.17	0.382518045708746	2.77	1.36789661096653	0.438967606009486	0.151385858353115	0.1213	0.0758	0.0055	0.0026	0.0192	0.0036	0.0039	0.017	0.1621	0.0128	0.0162	0.0059	0.092	0.0163	0.0064	0.0022	0.0027	0.1232	0.0902	0.01	0.0081	0.005	0.0212	0.0065	0.0144	0.1525
20	Affx-16616177	3193842	1.17	0.382518045708746	2.78	1.33282513578435	0.441456787161723	0.151575649842152	0.1213	0.0758	0.0055	0.0026	0.0193	0.0036	0.0039	0.017	0.1621	0.0128	0.0163	0.0059	0.0919	0.0164	0.0064	0.0022	0.0027	0.1233	0.0902	0.0099	0.0081	0.005	0.0212	0.0065	0.0144	0.1526
20	rs8362	3193978	1.17	0.382518045708746	2.78	1.33282513578435	0.443239022909887	0.147138196921556	0.1212	0.0758	0.0055	0.0026	0.0193	0.0036	0.0039	0.017	0.1621	0.0128	0.0163	0.0059	0.0919	0.0164	0.0065	0.0022	0.0027	0.1233	0.0901	0.0099	0.0081	0.005	0.0212	0.0065	0.0144	0.1527
20	rs6037506	3199769	1.17	0.382518045708746	2.79	1.29830379804321	0.45919589451922	0.15894691087472	0.1214	0.0758	0.0056	0.0026	0.0194	0.0032	0.004	0.0168	0.1617	0.0129	0.0163	0.0059	0.0917	0.0165	0.0065	0.0022	0.0026	0.1236	0.0903	0.0098	0.008	0.005	0.0212	0.0065	0.0144	0.1531
20	rs2422863	3201966	1.17	0.382518045708746	2.9	0.954322971774498	0.482035755196983	0.170679278220969	0.1215	0.0757	0.0056	0.0026	0.0194	0.0032	0.004	0.0167	0.1614	0.0129	0.0163	0.0059	0.0915	0.0165	0.0065	0.0022	0.0026	0.1237	0.0905	0.0098	0.008	0.005	0.0212	0.0065	0.0146	0.1531
20	rs6139035	3202129	1.17	0.382518045708746	2.95	0.819141413036571	0.490747150130706	0.165461279592916	0.1215	0.0756	0.0056	0.0026	0.0194	0.0032	0.004	0.0167	0.1613	0.0129	0.0163	0.0059	0.0914	0.0165	0.0065	0.0022	0.0026	0.1238	0.0905	0.0098	0.008	0.005	0.0212	0.0065	0.0146	0.153
20	rs2281575	3209371	1.16	0.421630287221885	2.95	0.819141413036571	0.562319008694097	0.157404973625127	0.1206	0.0751	0.0058	0.0029	0.0194	0.0031	0.0042	0.0164	0.1595	0.013	0.0164	0.006	0.0911	0.0163	0.0067	0.0022	0.0028	0.124	0.0922	0.0096	0.008	0.0051	0.0214	0.0066	0.0149	0.1538
20	rs147477986	3212222	1.15	0.46334549806667	2.95	0.819141413036571	0.737836604178059	0.143678453793877	0.121	0.0737	0.0066	0.003	0.0195	0.0031	0.0045	0.0161	0.1577	0.013	0.0165	0.0061	0.0919	0.0163	0.0066	0.0023	0.0029	0.1234	0.094	0.0095	0.008	0.0051	0.0211	0.0066	0.015	0.1535
20	rs34460295	3214895	1.17	0.382518045708746	2.95	0.819141413036571	0.184193178150054	0.205980167156929	0.1267	0.0732	0.0064	0.003	0.0191	0.0029	0.0045	0.0159	0.1632	0.0128	0.0159	0.0062	0.0856	0.0152	0.0065	0.0024	0.0029	0.1158	0.0888	0.0093	0.008	0.0051	0.0212	0.0068	0.014	0.1653
20	rs3803957	3215548	1.17	0.382518045708746	2.95	0.819141413036571	0.169277403147579	0.196866886639905	0.127	0.0731	0.0064	0.003	0.0192	0.0029	0.0045	0.0159	0.1634	0.0129	0.016	0.0063	0.0853	0.0151	0.0065	0.0024	0.0029	0.1154	0.0889	0.0093	0.008	0.0051	0.0212	0.0068	0.014	0.1657
20	rs79057061	3218563	1.18	0.345943801679723	2.95	0.819141413036571	0.14940178405254	0.195828285934303	0.1274	0.0727	0.0063	0.003	0.0192	0.0029	0.0044	0.016	0.1637	0.0129	0.016	0.0064	0.085	0.015	0.0066	0.0024	0.0029	0.1154	0.0883	0.0093	0.008	0.0051	0.021	0.0069	0.0139	0.1664
20	rs6037513	3223225	1.18	0.345943801679723	2.97	0.768670182966371	0.146425840381291	0.184527396608392	0.1274	0.0722	0.0063	0.003	0.0193	0.0028	0.0044	0.016	0.1638	0.0129	0.016	0.0065	0.0853	0.0149	0.0066	0.0024	0.0029	0.1158	0.0878	0.0092	0.0079	0.0051	0.0211	0.0069	0.014	0.1666
20	rs4507156	3228460	1.18	0.345943801679723	2.97	0.768670182966371	0.135931871766278	0.199471469495925	0.1275	0.0719	0.0064	0.003	0.0194	0.0028	0.0043	0.016	0.1643	0.0129	0.0159	0.0066	0.0851	0.0148	0.0065	0.0024	0.0028	0.1155	0.0881	0.0091	0.0078	0.0051	0.021	0.0069	0.0139	0.167
20	rs1569942	3236015	1.18	0.345943801679723	2.98	0.744195120258389	0.128412036248722	0.202612107960775	0.1276	0.0718	0.0064	0.003	0.0195	0.0028	0.0043	0.016	0.1645	0.0129	0.0159	0.0066	0.085	0.0148	0.0065	0.0024	0.0028	0.1155	0.0883	0.0091	0.0078	0.0051	0.0209	0.0069	0.0139	0.167
20	rs6139048	3239753	1.18	0.345943801679723	2.98	0.744195120258389	0.12922477784333	0.200411932867976	0.1276	0.0718	0.0064	0.003	0.0195	0.0028	0.0043	0.016	0.1645	0.0129	0.0158	0.0066	0.0849	0.0148	0.0065	0.0024	0.0028	0.1155	0.0884	0.0091	0.0078	0.0051	0.0209	0.0069	0.0139	0.167
20	rs11699297	3245689	1.18	0.345943801679723	2.98	0.744195120258389	0.12643839675397	0.20124914548629	0.1276	0.0718	0.0064	0.003	0.0195	0.0027	0.0042	0.016	0.1645	0.013	0.0159	0.0066	0.0849	0.0148	0.0065	0.0024	0.0028	0.1154	0.0884	0.0091	0.0078	0.0051	0.0209	0.0069	0.0139	0.167
20	rs73081049	3251428	1.18	0.345943801679723	2.98	0.744195120258389	0.126289633624584	0.202087527088295	0.1276	0.0718	0.0064	0.003	0.0195	0.0027	0.0042	0.016	0.1646	0.013	0.0159	0.0066	0.085	0.0148	0.0065	0.0024	0.0028	0.1153	0.0884	0.0091	0.0078	0.0051	0.0209	0.0069	0.0139	0.1671
20	rs1884506	3258118	1.18	0.345943801679723	2.98	0.744195120258389	0.125221676133135	0.200830392877578	0.1276	0.0718	0.0064	0.0029	0.0194	0.0027	0.0042	0.016	0.1645	0.013	0.0159	0.0066	0.085	0.0148	0.0065	0.0024	0.0028	0.1153	0.0884	0.0091	0.0078	0.0051	0.0209	0.0068	0.0139	0.1671
20	rs17698336	3262181	1.18	0.345943801679723	2.98	0.744195120258389	0.124483278789438	0.200516520419865	0.1276	0.0718	0.0064	0.0029	0.0194	0.0027	0.0042	0.016	0.1645	0.013	0.0159	0.0066	0.085	0.0148	0.0065	0.0024	0.0028	0.1153	0.0885	0.0091	0.0078	0.0051	0.0209	0.0068	0.0139	0.1671
20	rs2236106	3278410	1.18	0.345943801679723	2.98	0.744195120258389	0.11622452702218	0.218988660934331	0.1277	0.0718	0.0064	0.0029	0.0193	0.0027	0.0042	0.016	0.1645	0.013	0.016	0.0066	0.085	0.0148	0.0065	0.0023	0.0028	0.1152	0.0885	0.0091	0.0078	0.0051	0.0209	0.0068	0.014	0.1671
20	rs41281886	3278682	1.18	0.345943801679723	2.98	0.744195120258389	0.115913790692292	0.218342775061916	0.1277	0.0718	0.0064	0.0029	0.0193	0.0027	0.0042	0.016	0.1645	0.013	0.016	0.0066	0.085	0.0148	0.0065	0.0023	0.0028	0.1152	0.0885	0.0091	0.0078	0.0051	0.0209	0.0068	0.014	0.1671
20	rs182203670	3280938	1.18	0.345943801679723	2.98	0.744195120258389	0.114227848125109	0.218773296089836	0.1277	0.0718	0.0064	0.0029	0.0193	0.0027	0.0042	0.016	0.1645	0.013	0.016	0.0066	0.085	0.0148	0.0065	0.0023	0.0028	0.1152	0.0885	0.0091	0.0078	0.0051	0.0209	0.0068	0.014	0.1671
20	rs2422864	3285140	1.18	0.345943801679723	2.98	0.744195120258389	0.111699771588416	0.21759003357919	0.1277	0.0717	0.0063	0.0029	0.0194	0.0027	0.0041	0.0161	0.1645	0.013	0.016	0.0066	0.085	0.0148	0.0065	0.0023	0.0028	0.1152	0.0885	0.0091	0.0078	0.0051	0.0209	0.0068	0.014	0.1671
20	rs77016659	3294295	1.18	0.345943801679723	2.98	0.744195120258389	0.0782520417834099	0.209048413889045	0.1277	0.0717	0.0062	0.0029	0.0194	0.0026	0.0038	0.0161	0.1646	0.013	0.0163	0.0066	0.085	0.0148	0.0065	0.0024	0.0027	0.1151	0.0887	0.0091	0.0078	0.005	0.0209	0.0068	0.0142	0.1672
20	rs2236111	3294731	1.18	0.345943801679723	2.98	0.744195120258389	0.0790482708160455	0.216623479164879	0.1277	0.0717	0.0062	0.0029	0.0194	0.0026	0.0038	0.016	0.1646	0.013	0.0163	0.0066	0.0852	0.0148	0.0065	0.0024	0.0027	0.115	0.0886	0.0091	0.0078	0.005	0.0208	0.0068	0.0142	0.1672
20	rs6076508	3299212	1.18	0.345943801679723	2.99	0.72022314582581	0.0763925949566187	0.218558000785268	0.1278	0.0717	0.0062	0.0029	0.0194	0.0026	0.0037	0.016	0.1646	0.013	0.0163	0.0066	0.0852	0.0148	0.0065	0.0024	0.0027	0.115	0.0886	0.0091	0.0078	0.005	0.0208	0.0068	0.0142	0.1672
20	rs80324543	3300091	1.18	0.345943801679723	3.02	0.651294786134349	0.0760025234658788	0.219311838498192	0.1278	0.0717	0.0062	0.0029	0.0194	0.0026	0.0037	0.016	0.1646	0.013	0.0163	0.0066	0.0852	0.0148	0.0065	0.0024	0.0027	0.115	0.0887	0.0091	0.0078	0.005	0.0208	0.0068	0.0142	0.1673
20	rs13039089	3307921	1.18	0.345943801679723	3.02	0.651294786134349	0.0741779058945424	0.211066798329293	0.1278	0.0717	0.0062	0.0029	0.0194	0.0026	0.0037	0.016	0.1646	0.013	0.0163	0.0066	0.0852	0.0148	0.0065	0.0024	0.0027	0.115	0.0887	0.0091	0.0078	0.005	0.0208	0.0068	0.0142	0.1673
20	rs56810767	3318790	1.18	0.345943801679723	3.02	0.651294786134349	0.0706143461834202	0.206508097723319	0.1278	0.0718	0.0062	0.0029	0.0194	0.0026	0.0037	0.016	0.1647	0.013	0.0163	0.0066	0.0852	0.0148	0.0065	0.0024	0.0027	0.1149	0.0887	0.0091	0.0078	0.005	0.0208	0.0068	0.0142	0.1672
20	rs6037567	3332160	1.18	0.345943801679723	3.02	0.651294786134349	0.0695878598838889	0.209685103519305	0.1278	0.0718	0.0062	0.0029	0.0194	0.0026	0.0037	0.016	0.1647	0.013	0.0163	0.0066	0.0852	0.0148	0.0065	0.0024	0.0027	0.1149	0.0887	0.0091	0.0078	0.005	0.0208	0.0068	0.0142	0.1672
20	rs74450521	3333306	1.18	0.345943801679723	3.01	0.673776155564303	0.0693633459763689	0.209685103519305	0.1278	0.0718	0.0062	0.0029	0.0194	0.0026	0.0037	0.016	0.1647	0.013	0.0163	0.0066	0.0852	0.0148	0.0065	0.0024	0.0027	0.1149	0.0887	0.0091	0.0078	0.005	0.0208	0.0068	0.0142	0.1672
20	rs77536899	3334807	1.18	0.345943801679723	3.01	0.673776155564303	0.070573098657715	0.20124914548629	0.1278	0.0718	0.0062	0.0029	0.0194	0.0026	0.0037	0.016	0.1648	0.013	0.0163	0.0066	0.0853	0.0148	0.0064	0.0024	0.0027	0.1148	0.0887	0.0091	0.0078	0.005	0.0208	0.0068	0.0142	0.1673
20	rs16988490	3335431	1.18	0.345943801679723	3.01	0.673776155564303	0.0707588360801704	0.200411932867976	0.1278	0.0718	0.0062	0.0029	0.0194	0.0026	0.0037	0.016	0.1648	0.013	0.0163	0.0066	0.0853	0.0148	0.0064	0.0024	0.0027	0.1148	0.0887	0.0091	0.0078	0.005	0.0208	0.0068	0.0142	0.1673
20	rs117047309	3348707	1.18	0.345943801679723	3	0.696751202985924	0.064718348146184	0.194170386651712	0.1277	0.0718	0.0062	0.0029	0.0194	0.0026	0.0037	0.016	0.165	0.0131	0.0163	0.0066	0.0854	0.0148	0.0065	0.0024	0.0027	0.1146	0.0884	0.0091	0.0078	0.0051	0.0208	0.0068	0.0141	0.1672
20	rs78056728	3353111	1.18	0.345943801679723	3	0.696751202985924	0.0611418596274265	0.186156916101029	0.1277	0.0719	0.0063	0.0029	0.0195	0.0026	0.0037	0.016	0.1652	0.0132	0.0163	0.0066	0.0856	0.0149	0.0065	0.0024	0.0027	0.1144	0.0878	0.009	0.0079	0.0051	0.0208	0.0068	0.0141	0.167
20	rs78759118	3356537	1.18	0.345943801679723	3	0.696751202985924	0.0603755613601403	0.185443398408642	0.1277	0.0719	0.0063	0.0029	0.0195	0.0026	0.0037	0.016	0.1652	0.0132	0.0163	0.0066	0.0856	0.0149	0.0065	0.0024	0.0027	0.1144	0.0878	0.009	0.0079	0.0051	0.0208	0.0068	0.014	0.167
20	rs76791221	3359615	1.18	0.345943801679723	3	0.696751202985924	0.0603755613601403	0.18513789203775	0.1277	0.0719	0.0063	0.0029	0.0195	0.0026	0.0037	0.016	0.1652	0.0132	0.0163	0.0066	0.0857	0.0149	0.0065	0.0024	0.0027	0.1144	0.0878	0.009	0.0079	0.0051	0.0208	0.0068	0.014	0.167
20	rs6515810	3370861	1.18	0.345943801679723	3	0.696751202985924	0.0612733301335838	0.183612949130593	0.1277	0.0719	0.0064	0.0029	0.0195	0.0026	0.0037	0.0161	0.1653	0.0132	0.0163	0.0066	0.0857	0.0149	0.0065	0.0024	0.0027	0.1144	0.0877	0.009	0.0079	0.0051	0.0208	0.0069	0.014	0.1671
20	rs74338704	3373569	1.18	0.345943801679723	3	0.696751202985924	0.0563367035052413	0.182497408189411	0.1277	0.0719	0.0064	0.0029	0.0195	0.0026	0.0037	0.0162	0.1653	0.0132	0.0163	0.0066	0.0857	0.0149	0.0065	0.0024	0.0027	0.1142	0.0877	0.009	0.0079	0.0051	0.0208	0.0069	0.014	0.1671
20	rs965469	3381549	1.17	0.382518045708746	3	0.696751202985924	0.0514881576188338	0.170283492808381	0.1277	0.0719	0.0064	0.0029	0.0195	0.0026	0.0037	0.0165	0.1653	0.0132	0.0163	0.0066	0.0857	0.0149	0.0065	0.0024	0.0027	0.1138	0.0877	0.009	0.0079	0.0051	0.0208	0.0069	0.014	0.1671
20	rs74559361	3383127	1.17	0.382518045708746	3	0.696751202985924	0.050688990250798	0.171075384045467	0.1277	0.0719	0.0064	0.0029	0.0195	0.0026	0.0037	0.0165	0.1653	0.0132	0.0163	0.0066	0.0857	0.0149	0.0065	0.0024	0.0027	0.1138	0.0877	0.009	0.0079	0.0051	0.0208	0.0069	0.014	0.1671
20	rs116870161	3387361	1.18	0.345943801679723	3	0.696751202985924	0.0483417130125513	0.162046727378136	0.1276	0.0719	0.0064	0.0029	0.0196	0.0026	0.0037	0.0165	0.1652	0.0133	0.0164	0.0066	0.0858	0.0149	0.0066	0.0024	0.0027	0.1135	0.0876	0.009	0.0079	0.0051	0.0208	0.0069	0.014	0.167
20	rs6076516	3389505	1.18	0.345943801679723	3	0.696751202985924	0.0486954721057947	0.1553893040342	0.1276	0.072	0.0064	0.003	0.0196	0.0026	0.0037	0.0165	0.1652	0.0133	0.0165	0.0067	0.086	0.0148	0.0066	0.0024	0.0027	0.1133	0.0875	0.009	0.0079	0.0051	0.0207	0.007	0.0141	0.1669
20	rs6051839	3391191	1.18	0.345943801679723	3	0.696751202985924	0.0504905111077356	0.150438181088848	0.1275	0.072	0.0064	0.003	0.0196	0.0026	0.0037	0.0165	0.1652	0.0133	0.0166	0.0067	0.0861	0.0148	0.0066	0.0024	0.0027	0.1131	0.0874	0.009	0.0078	0.0051	0.0207	0.007	0.0142	0.1669
20	rs6051845	3402792	1.18	0.345943801679723	3	0.696751202985924	0.0515886453127538	0.142562791242442	0.1275	0.072	0.0064	0.003	0.0197	0.0026	0.0037	0.0165	0.165	0.0134	0.0166	0.0067	0.0861	0.0149	0.0066	0.0024	0.0027	0.113	0.0873	0.009	0.0079	0.0051	0.0208	0.0071	0.0142	0.1667
20	rs6051864	3417912	1.18	0.345943801679723	3	0.696751202985924	0.0529410925041075	0.146575137116279	0.1272	0.0719	0.0066	0.003	0.0195	0.0026	0.0036	0.0165	0.1649	0.0135	0.0166	0.0068	0.086	0.015	0.0066	0.0025	0.0027	0.1132	0.0875	0.0086	0.008	0.0052	0.0208	0.0073	0.0142	0.1666
20	rs6076519	3431140	1.18	0.345943801679723	3	0.696751202985924	0.0418891967431829	0.136940671652922	0.127	0.072	0.0066	0.003	0.0196	0.0025	0.0036	0.0166	0.1645	0.0136	0.0166	0.0067	0.0859	0.0152	0.0066	0.0025	0.0028	0.1128	0.0877	0.0085	0.008	0.0052	0.021	0.0075	0.0142	0.1669
20	rs6084383	3432137	1.18	0.345943801679723	3	0.696751202985924	0.0419619895660409	0.135753234436124	0.1269	0.072	0.0066	0.003	0.0196	0.0025	0.0036	0.0166	0.1644	0.0136	0.0166	0.0068	0.0858	0.0152	0.0066	0.0025	0.0028	0.1128	0.0877	0.0085	0.008	0.0052	0.021	0.0076	0.0142	0.167
20	rs8114802	3432733	1.18	0.345943801679723	3	0.696751202985924	0.0424592796987117	0.135388633198017	0.1269	0.072	0.0066	0.0029	0.0196	0.0025	0.0036	0.0165	0.1644	0.0136	0.0166	0.0068	0.086	0.0152	0.0066	0.0025	0.0028	0.1128	0.0877	0.0085	0.008	0.0052	0.021	0.0076	0.0142	0.1669
20	rs979332	3433158	1.18	0.345943801679723	3	0.696751202985924	0.0486310225556805	0.134660512290268	0.127	0.072	0.0066	0.0029	0.0196	0.0025	0.0035	0.0165	0.1644	0.0136	0.0166	0.0067	0.0861	0.0152	0.0066	0.0025	0.0028	0.1128	0.0878	0.0085	0.008	0.0052	0.021	0.0076	0.0142	0.1668
20	rs1531925	3433289	1.18	0.345943801679723	3	0.696751202985924	0.0528047897701254	0.1368491957257	0.1269	0.072	0.0066	0.0029	0.0195	0.0025	0.0037	0.0165	0.1644	0.0136	0.0166	0.0067	0.0862	0.0152	0.0067	0.0025	0.0028	0.1128	0.0878	0.0085	0.008	0.0052	0.021	0.0076	0.0142	0.1667
20	rs6133043	3436231	1.18	0.345943801679723	3	0.696751202985924	0.0346171641043692	0.114189142361528	0.1252	0.0718	0.0067	0.0029	0.0196	0.0024	0.0037	0.0163	0.1621	0.0137	0.0166	0.007	0.0874	0.0158	0.0071	0.0024	0.0028	0.1119	0.0886	0.0087	0.0081	0.0053	0.0214	0.0079	0.0135	0.1683
20	rs117281070	3438386	1.18	0.345943801679723	3.01	0.673776155564303	0.0379361065268498	0.100991905933729	0.1247	0.0717	0.0068	0.0029	0.0196	0.0024	0.0037	0.0163	0.1614	0.0137	0.0166	0.007	0.0876	0.0159	0.0072	0.0023	0.0029	0.1116	0.0888	0.0088	0.0081	0.0053	0.0216	0.008	0.0135	0.1686
20	rs347464	3438396	1.18	0.345943801679723	3.01	0.673776155564303	0.039075745615567	0.102054029174501	0.1247	0.0717	0.0068	0.0029	0.0196	0.0024	0.0037	0.0163	0.1614	0.0137	0.0166	0.007	0.0876	0.0159	0.0072	0.0023	0.0029	0.1116	0.0888	0.0088	0.0081	0.0053	0.0216	0.008	0.0135	0.1686
20	rs6139133	3448030	1.17	0.382518045708746	3.02	0.651294786134349	0.0292600145969335	0.0868930442417432	0.1246	0.0714	0.0071	0.0027	0.0197	0.0024	0.0036	0.0166	0.1599	0.0136	0.0166	0.0075	0.0872	0.0166	0.0071	0.0018	0.003	0.1113	0.0884	0.009	0.008	0.0053	0.0222	0.0081	0.0131	0.1699
20	rs75203092	3485028	1.17	0.382518045708746	3.02	0.651294786134349	0.030153664139868	0.0651776141794021	0.1242	0.0712	0.0073	0.0028	0.0197	0.0025	0.0037	0.0166	0.1595	0.0137	0.0169	0.0077	0.087	0.0167	0.0071	0.0019	0.0031	0.1113	0.0882	0.0091	0.0081	0.0053	0.0225	0.0082	0.0131	0.1697
20	rs151529	3511315	1.17	0.382518045708746	3.02	0.651294786134349	0.0334077919329415	0.0721541595125049	0.1242	0.0712	0.0073	0.0028	0.0198	0.0025	0.0037	0.0167	0.1595	0.0137	0.0169	0.0077	0.087	0.0167	0.007	0.002	0.0032	0.1113	0.0882	0.0091	0.0081	0.0053	0.0225	0.0082	0.0131	0.1696
20	rs62208143	3514080	1.17	0.382518045708746	3.02	0.651294786134349	0.0330606918056549	0.0717272723099275	0.1242	0.0712	0.0073	0.0028	0.0198	0.0025	0.0037	0.0166	0.1595	0.0137	0.0169	0.0077	0.087	0.0167	0.007	0.002	0.0032	0.1112	0.0882	0.0091	0.0081	0.0053	0.0225	0.0082	0.0132	0.1696
20	rs117737736	3517440	1.17	0.382518045708746	3.02	0.651294786134349	0.0341601329060908	0.0716562263313227	0.1242	0.0711	0.0073	0.0028	0.0198	0.0025	0.0037	0.0166	0.1595	0.0137	0.0169	0.0077	0.0869	0.0167	0.007	0.002	0.0032	0.1112	0.0882	0.0092	0.0081	0.0053	0.0226	0.0082	0.0132	0.1696
20	rs2853218	3520496	1.17	0.382518045708746	3.03	0.629303794260587	0.0415699361227973	0.0782395183870295	0.1242	0.0711	0.0073	0.0026	0.0198	0.0025	0.0037	0.0165	0.1595	0.0137	0.0169	0.0077	0.0869	0.0167	0.007	0.002	0.0032	0.1112	0.0882	0.0092	0.0081	0.0053	0.0226	0.0083	0.0132	0.1696
20	rs151526	3522723	1.17	0.382518045708746	3.04	0.607799794750251	0.0487761151775895	0.0776512785487973	0.1242	0.0708	0.0073	0.0026	0.0198	0.0025	0.0037	0.0165	0.1595	0.0137	0.0168	0.0077	0.0868	0.0168	0.007	0.002	0.0032	0.1112	0.0885	0.0092	0.0081	0.0052	0.0227	0.0084	0.0133	0.1698
20	rs2853224	3523756	1.17	0.382518045708746	3.04	0.607799794750251	0.0586792624948957	0.10726204707087	0.1242	0.0706	0.0074	0.0027	0.0198	0.0025	0.0037	0.0165	0.1595	0.0135	0.0168	0.0079	0.0866	0.0169	0.0071	0.0019	0.0031	0.1109	0.0882	0.0092	0.0082	0.0053	0.0226	0.0087	0.0134	0.1698
20	rs151507	3525519	1.17	0.382518045708746	3.04	0.607799794750251	0.0519919139039625	0.0809089168701184	0.124	0.0705	0.0073	0.0027	0.0198	0.0025	0.0036	0.0165	0.1596	0.0134	0.0167	0.0079	0.0868	0.0169	0.0071	0.0019	0.0031	0.1109	0.0883	0.0094	0.0082	0.0054	0.0225	0.0088	0.0133	0.1702
20	rs6107308	3528101	1.17	0.382518045708746	3.02	0.651294786134349	0.0547868544888489	0.0865092214414839	0.1238	0.0704	0.0073	0.0026	0.0197	0.0025	0.0036	0.0165	0.1596	0.0133	0.0166	0.0078	0.0869	0.0168	0.0071	0.0019	0.0031	0.1108	0.0884	0.0096	0.0082	0.0054	0.0224	0.0088	0.0132	0.1706
20	rs235598	3530471	1.17	0.382518045708746	3.03	0.629303794260587	0.055294414643485	0.0906121869682593	0.1239	0.0703	0.0073	0.0026	0.0196	0.0025	0.0036	0.0165	0.1596	0.0133	0.0165	0.0078	0.087	0.0168	0.0071	0.0019	0.0031	0.1109	0.0885	0.0096	0.0082	0.0054	0.0223	0.0088	0.0132	0.1709
20	rs118096293	3532097	1.17	0.382518045708746	3	0.696751202985924	0.0494733724283404	0.0732976358894361	0.1238	0.0702	0.0073	0.0026	0.0196	0.0025	0.0036	0.0166	0.1596	0.0133	0.0165	0.0078	0.087	0.0168	0.0071	0.0019	0.0031	0.1109	0.0885	0.0096	0.0082	0.0054	0.0223	0.0088	0.0132	0.1709
20	rs2670305	3533862	1.17	0.382518045708746	3	0.696751202985924	0.0503090322679131	0.0690480901970368	0.1237	0.0702	0.0073	0.0026	0.0196	0.0025	0.0035	0.0166	0.1596	0.0133	0.0165	0.0078	0.087	0.0167	0.0071	0.0019	0.003	0.1111	0.0886	0.0096	0.0082	0.0054	0.0223	0.0088	0.0132	0.171
20	rs17709088	3534642	1.17	0.382518045708746	3	0.696751202985924	0.0505896851408827	0.0740880721507569	0.1237	0.0702	0.0073	0.0026	0.0196	0.0025	0.0035	0.0166	0.1596	0.0132	0.0165	0.0078	0.087	0.0167	0.0071	0.0019	0.003	0.1111	0.0886	0.0097	0.0082	0.0054	0.0223	0.0088	0.0132	0.171
20	rs117485040	3535584	1.17	0.382518045708746	3	0.696751202985924	0.051689264724659	0.0757520520348393	0.1237	0.0701	0.0073	0.0026	0.0196	0.0025	0.0035	0.0166	0.1596	0.0132	0.0165	0.0078	0.087	0.0167	0.0071	0.0019	0.003	0.1111	0.0887	0.0097	0.0082	0.0054	0.0223	0.0088	0.0132	0.171
20	rs17782078	3541382	1.17	0.382518045708746	2.99	0.72022314582581	0.0496038325697416	0.067655068710703	0.1235	0.07	0.0073	0.0026	0.0195	0.0025	0.0035	0.0166	0.1595	0.0132	0.0165	0.0078	0.0868	0.0167	0.0071	0.0019	0.003	0.1113	0.0889	0.0097	0.0083	0.0054	0.0222	0.0087	0.0131	0.1711
20	rs112757035	3545060	1.17	0.382518045708746	2.99	0.72022314582581	0.0494407936043183	0.0675164185192702	0.1234	0.0698	0.0073	0.0026	0.0195	0.0025	0.0035	0.0165	0.1594	0.0132	0.0165	0.0078	0.0867	0.0167	0.0072	0.0019	0.0031	0.1114	0.089	0.0097	0.0083	0.0054	0.0223	0.0087	0.0131	0.1712
20	rs2422897	3549544	1.17	0.382518045708746	2.99	0.72022314582581	0.0489700265771862	0.0653825876454319	0.1234	0.0698	0.0073	0.0026	0.0195	0.0025	0.0035	0.0165	0.1594	0.0132	0.0165	0.0078	0.0867	0.0167	0.0072	0.0019	0.0031	0.1115	0.089	0.0097	0.0083	0.0054	0.0223	0.0087	0.0131	0.1712
20	rs2753978	3551757	1.17	0.382518045708746	2.99	0.72022314582581	0.0488730059111565	0.0638857404064713	0.1234	0.0698	0.0073	0.0026	0.0195	0.0025	0.0035	0.0165	0.1594	0.0132	0.0165	0.0078	0.0867	0.0167	0.0072	0.0019	0.0031	0.1115	0.0891	0.0097	0.0083	0.0054	0.0223	0.0087	0.0131	0.1712
20	rs235544	3560655	1.17	0.382518045708746	2.98	0.744195120258389	0.0490671772418251	0.0626719286042323	0.1233	0.0697	0.0073	0.0026	0.0195	0.0025	0.0035	0.0165	0.1593	0.0132	0.0165	0.0078	0.0867	0.0168	0.0072	0.0019	0.0031	0.1115	0.0891	0.0098	0.0083	0.0054	0.0223	0.0087	0.0131	0.1712
20	rs73074633	3565748	1.17	0.382518045708746	2.96	0.793651312900757	0.0473541168154893	0.0616012571642129	0.1233	0.0697	0.0073	0.0026	0.0195	0.0025	0.0035	0.0165	0.1593	0.0132	0.0165	0.0078	0.0867	0.0168	0.0072	0.0019	0.0031	0.1115	0.0891	0.0098	0.0082	0.0054	0.0223	0.0087	0.0132	0.1713
20	rs16988735	3573541	1.17	0.382518045708746	2.95	0.819141413036571	0.046975519946062	0.0619350029534226	0.1233	0.0697	0.0073	0.0026	0.0195	0.0025	0.0035	0.0165	0.1594	0.0132	0.0165	0.0078	0.0867	0.0168	0.0072	0.0019	0.0031	0.1115	0.0891	0.0098	0.0082	0.0054	0.0223	0.0087	0.0132	0.1712
20	rs3886999	3577062	1.18	0.345943801679723	2.95	0.819141413036571	0.0460225038937249	0.0614679728446678	0.1233	0.0696	0.0073	0.0026	0.0195	0.0025	0.0035	0.0165	0.1594	0.0132	0.0165	0.0078	0.0867	0.0168	0.0072	0.0019	0.0031	0.1116	0.0891	0.0098	0.0082	0.0054	0.0223	0.0087	0.0132	0.1713
20	rs11699379	3582656	1.18	0.345943801679723	2.95	0.819141413036571	0.0481175007656441	0.066618092830441	0.1232	0.0693	0.0073	0.0027	0.0195	0.0025	0.0036	0.0165	0.1594	0.0132	0.0164	0.0077	0.0867	0.0168	0.0072	0.0019	0.0031	0.1117	0.089	0.0098	0.0082	0.0054	0.0224	0.0086	0.0132	0.1716
20	rs77675036	3585638	1.18	0.345943801679723	2.92	0.898693461391643	0.0451898844359842	0.0627391045652538	0.1232	0.0692	0.0073	0.0027	0.0195	0.0025	0.0036	0.0165	0.1594	0.0132	0.0164	0.0078	0.0867	0.0167	0.0072	0.0019	0.0031	0.1118	0.0889	0.0098	0.0082	0.0054	0.0224	0.0086	0.0132	0.1716
20	rs2250106	3629254	1.18	0.345943801679723	2.91	0.926247013494653	0.10398057354665	0.143120227883064	0.1213	0.0661	0.0076	0.0028	0.0197	0.003	0.0041	0.016	0.1588	0.0132	0.0161	0.0083	0.0871	0.0164	0.0079	0.0022	0.0033	0.1135	0.0867	0.0097	0.0086	0.006	0.0222	0.0088	0.0129	0.1747
20	rs17784288	3629843	1.18	0.345943801679723	2.91	0.926247013494653	0.104456311387792	0.147138196921556	0.1213	0.0661	0.0076	0.0028	0.0197	0.003	0.0041	0.016	0.1588	0.0132	0.0161	0.0083	0.0871	0.0164	0.0079	0.0022	0.0033	0.1135	0.0867	0.0097	0.0086	0.006	0.0222	0.0088	0.0129	0.1747
20	rs432647	3630249	1.18	0.345943801679723	2.91	0.926247013494653	0.10440338490002	0.148643491774968	0.1212	0.0661	0.0076	0.0028	0.0197	0.003	0.0041	0.016	0.1588	0.0132	0.0161	0.0083	0.0872	0.0164	0.0079	0.0022	0.0033	0.1135	0.0867	0.0097	0.0086	0.006	0.0222	0.0088	0.0129	0.1747
20	rs1765885	3636354	1.18	0.345943801679723	2.91	0.926247013494653	0.0892258854225611	0.115302490246665	0.1208	0.0654	0.0076	0.0028	0.0196	0.0031	0.0042	0.016	0.1588	0.0132	0.016	0.0084	0.0874	0.0167	0.0079	0.0022	0.0034	0.1135	0.0868	0.0096	0.0086	0.006	0.0222	0.0087	0.0129	0.1749
20	rs17711842	3636929	1.18	0.345943801679723	2.9	0.954322971774498	0.0826043188838564	0.10818162256468	0.1209	0.0653	0.0076	0.0028	0.0196	0.0031	0.0042	0.016	0.1588	0.0132	0.016	0.0084	0.0874	0.0167	0.0079	0.0022	0.0034	0.1135	0.0868	0.0097	0.0086	0.006	0.0222	0.0087	0.0129	0.1749
20	rs692862	3638110	1.18	0.345943801679723	2.89	0.982923819582558	0.0865664477445525	0.105680824592601	0.121	0.0653	0.0076	0.0028	0.0196	0.0032	0.0042	0.016	0.1588	0.0131	0.0161	0.0083	0.0875	0.0168	0.0079	0.0022	0.0034	0.1135	0.0868	0.0097	0.0086	0.006	0.0222	0.0087	0.0129	0.1749
20	rs35698307	3638518	1.18	0.345943801679723	2.89	0.982923819582558	0.0854889628421231	0.106511917866313	0.1209	0.0652	0.0076	0.0028	0.0196	0.0032	0.0042	0.016	0.1588	0.0131	0.0161	0.0083	0.0876	0.0168	0.0079	0.0022	0.0034	0.1135	0.0868	0.0097	0.0086	0.006	0.0222	0.0087	0.0129	0.1749
20	rs633924	3640057	1.18	0.345943801679723	2.88	1.01205197621114	0.090938292025131	0.0992043511322446	0.121	0.0652	0.0076	0.0028	0.0196	0.0032	0.0043	0.0161	0.1587	0.013	0.0161	0.0082	0.0877	0.0168	0.0079	0.0022	0.0034	0.1135	0.0868	0.0097	0.0086	0.006	0.0222	0.0087	0.0128	0.1749
20	rs2280091	3650234	1.18	0.345943801679723	2.87	1.0417097985148	0.0697923740700397	0.0875856385991147	0.12	0.0648	0.0075	0.003	0.0196	0.0035	0.0044	0.0161	0.1579	0.0133	0.0161	0.0084	0.0878	0.0171	0.0078	0.0023	0.0036	0.1138	0.086	0.0097	0.0086	0.0063	0.0219	0.0088	0.013	0.1755
20	rs44707	3651226	1.18	0.345943801679723	2.87	1.0417097985148	0.0727177846855311	0.097027633773626	0.12	0.0646	0.0075	0.0031	0.0196	0.0035	0.0044	0.0161	0.1577	0.0134	0.0161	0.0084	0.088	0.0172	0.0077	0.0024	0.0035	0.1137	0.0859	0.0097	0.0085	0.0063	0.0218	0.0088	0.013	0.1758
20	rs2280093	3653692	1.18	0.345943801679723	2.87	1.0417097985148	0.0533514152550773	0.0783131756730499	0.1198	0.0647	0.0073	0.0031	0.0196	0.0036	0.0043	0.0161	0.157	0.0136	0.0161	0.0085	0.0878	0.0173	0.0076	0.0024	0.0035	0.1146	0.0855	0.0097	0.0084	0.0064	0.0219	0.0089	0.0131	0.1762
20	rs17513895	3654820	1.18	0.345943801679723	2.86	1.07189958250627	0.0493919525169072	0.0745206892954474	0.12	0.0646	0.0073	0.0031	0.0197	0.0036	0.0042	0.0162	0.1567	0.0136	0.0162	0.0085	0.0875	0.0174	0.0076	0.0024	0.0035	0.1148	0.0853	0.0098	0.0083	0.0064	0.022	0.0089	0.0131	0.1762
20	rs2853210	3658211	1.18	0.345943801679723	2.87	1.0417097985148	0.0261327409782738	0.0343866830986205	0.1176	0.0646	0.0071	0.0033	0.0201	0.0039	0.0041	0.0164	0.156	0.0142	0.0165	0.0086	0.0876	0.0177	0.0079	0.0027	0.0034	0.1155	0.0836	0.0099	0.0083	0.007	0.0231	0.0089	0.0135	0.1753
20	rs487377	3658931	1.18	0.345943801679723	2.87	1.0417097985148	0.01887844790672	0.0364235263634658	0.1171	0.0641	0.0072	0.0033	0.0202	0.0038	0.004	0.0167	0.1562	0.0144	0.0165	0.0087	0.0875	0.0175	0.0078	0.0027	0.0033	0.1161	0.0839	0.0096	0.0082	0.0072	0.0234	0.0086	0.0137	0.1752
20	rs7354032	3659956	1.19	0.311838986457593	2.87	1.0417097985148	0.0151378755818888	0.0188237317520134	0.1173	0.064	0.0069	0.0032	0.0204	0.0038	0.004	0.0165	0.1574	0.0146	0.0165	0.0087	0.0866	0.0175	0.0078	0.0027	0.0033	0.1163	0.0841	0.0101	0.0082	0.0072	0.0242	0.0083	0.0136	0.1739
20	rs603112	3660789	1.19	0.311838986457593	2.87	1.0417097985148	0.0152791510129367	0.0122374530174724	0.1174	0.0635	0.0068	0.0031	0.0205	0.0038	0.0039	0.0164	0.1583	0.0147	0.0165	0.0087	0.0859	0.0176	0.0078	0.0026	0.0032	0.1162	0.0841	0.0103	0.0081	0.0073	0.0247	0.0081	0.0136	0.1736
20	rs17548962	3661803	1.19	0.311838986457593	2.87	1.0417097985148	0.0167838819518682	0.010261460376375	0.1172	0.0632	0.0067	0.003	0.0206	0.0036	0.0037	0.0164	0.1593	0.0148	0.0166	0.0087	0.0859	0.0177	0.0078	0.0025	0.0031	0.1166	0.0839	0.0104	0.0081	0.0073	0.0249	0.008	0.0135	0.1733
20	rs556537	3661931	1.19	0.311838986457593	2.83	1.16568278487026	0.0172674277840286	0.0109299673986953	0.1172	0.0631	0.0066	0.003	0.0207	0.0036	0.0037	0.0165	0.1594	0.0148	0.0166	0.0087	0.0859	0.0178	0.0078	0.0025	0.003	0.1166	0.0839	0.0104	0.0081	0.0073	0.0249	0.008	0.0135	0.1733
20	rs2853215	3666255	1.19	0.311838986457593	2.81	1.23090422469309	0.0258513330116013	0.00573651506809697	0.1165	0.0624	0.0064	0.0027	0.0208	0.0033	0.0035	0.0166	0.1616	0.015	0.0165	0.0087	0.086	0.018	0.0078	0.0023	0.0028	0.1174	0.0837	0.0104	0.0081	0.0073	0.0253	0.0077	0.0134	0.1727
20	rs11697406	3666356	1.19	0.311838986457593	2.8	1.26433078213629	0.0272909873110301	0.0063438926156758	0.1166	0.0624	0.0064	0.0027	0.0208	0.0033	0.0035	0.0166	0.1616	0.015	0.0165	0.0087	0.086	0.018	0.0078	0.0023	0.0028	0.1174	0.0837	0.0104	0.0081	0.0073	0.0254	0.0077	0.0134	0.1727
20	rs8124665	3666952	1.19	0.311838986457593	2.8	1.26433078213629	0.0300264871155753	0.00972549329185568	0.1168	0.0625	0.0064	0.0026	0.0208	0.0033	0.0035	0.0167	0.1615	0.015	0.0165	0.0087	0.0861	0.0181	0.0077	0.0023	0.0027	0.1171	0.0837	0.0105	0.0081	0.0072	0.0254	0.0077	0.0134	0.1726
20	rs6084436	3667081	1.19	0.311838986457593	2.8	1.26433078213629	0.0343754257678252	0.00980913898164545	0.1169	0.0623	0.0063	0.0026	0.0208	0.0033	0.0034	0.0167	0.1615	0.015	0.0165	0.0087	0.0861	0.0181	0.0079	0.0022	0.0027	0.1171	0.0837	0.0105	0.0081	0.0072	0.0254	0.0077	0.0134	0.1726
20	rs656635	3668082	1.19	0.311838986457593	2.8	1.26433078213629	0.0454201312919698	0.019056882455571	0.117	0.0619	0.0062	0.0025	0.0209	0.0032	0.0034	0.0168	0.1617	0.015	0.0164	0.0087	0.0866	0.0181	0.0079	0.0022	0.0026	0.1172	0.0836	0.0105	0.0081	0.0073	0.0255	0.0076	0.0134	0.1726
20	rs671650	3669165	1.19	0.311838986457593	2.8	1.26433078213629	0.0343627353754567	0.0131614704382217	0.1175	0.0614	0.0061	0.0024	0.0208	0.0031	0.0033	0.0169	0.1619	0.0151	0.0164	0.0085	0.0869	0.018	0.0078	0.0022	0.0025	0.1171	0.0843	0.0105	0.0081	0.0072	0.0255	0.0072	0.0136	0.1728
20	rs4815596	3671800	1.19	0.311838986457593	2.81	1.23090422469309	0.0387300292450107	0.0171568854544644	0.1179	0.0611	0.006	0.0023	0.0208	0.0029	0.0031	0.0172	0.1623	0.0151	0.0164	0.0083	0.0871	0.0179	0.0077	0.0022	0.0024	0.1172	0.0844	0.0105	0.0081	0.0071	0.0256	0.0071	0.0136	0.1727
20	rs3859664	3671891	1.19	0.311838986457593	2.83	1.16568278487026	0.0429014013136808	0.017603965551221	0.1177	0.0611	0.006	0.0023	0.0208	0.0029	0.0031	0.0173	0.1623	0.0151	0.0164	0.0083	0.0872	0.0179	0.0077	0.0022	0.0024	0.1174	0.0844	0.0105	0.0081	0.0071	0.0256	0.007	0.0136	0.1726
20	rs78902327	3674639	1.19	0.311838986457593	2.83	1.16568278487026	0.0375433941867155	0.0142203211230938	0.1179	0.0608	0.006	0.0023	0.0208	0.0026	0.0029	0.0173	0.1626	0.0151	0.0164	0.0083	0.0877	0.0179	0.0076	0.0022	0.0023	0.1173	0.0844	0.0105	0.0081	0.0071	0.0257	0.007	0.0136	0.1726
20	rs3746638	3675333	1.19	0.311838986457593	2.84	1.13388392478305	0.0383042788534765	0.0178673698449994	0.1178	0.0606	0.006	0.0023	0.0208	0.0025	0.0029	0.0173	0.1629	0.0151	0.0164	0.0083	0.0878	0.0179	0.0076	0.0023	0.0023	0.1173	0.0844	0.0105	0.0081	0.0071	0.0257	0.007	0.0135	0.1727
20	rs6139180	3681283	1.19	0.311838986457593	2.84	1.13388392478305	0.0239810016725118	0.0200433765327634	0.119	0.06	0.0059	0.0022	0.0207	0.0024	0.0028	0.0173	0.1631	0.0149	0.0164	0.0081	0.0882	0.0178	0.0074	0.0022	0.0023	0.117	0.0845	0.0105	0.0081	0.007	0.0256	0.0069	0.0132	0.1735
20	rs34924243	3682126	1.19	0.311838986457593	2.84	1.13388392478305	0.0218854792578804	0.0198839116395791	0.1192	0.0599	0.0059	0.0022	0.0207	0.0023	0.0028	0.0173	0.1631	0.0148	0.0164	0.0081	0.0883	0.0178	0.0074	0.0022	0.0023	0.1169	0.0845	0.0105	0.0081	0.007	0.0256	0.0069	0.0132	0.1736
20	rs625372	3684729	1.19	0.311838986457593	2.84	1.13388392478305	0.0266808454572978	0.0276161393946916	0.1197	0.0593	0.0059	0.0021	0.0207	0.0023	0.0029	0.0174	0.1634	0.0147	0.0164	0.008	0.0884	0.0178	0.0073	0.0023	0.0023	0.1166	0.0845	0.0106	0.0082	0.007	0.0256	0.0069	0.0131	0.174
20	rs6076542	3685997	1.19	0.311838986457593	2.85	1.10262356492582	0.0234635416546129	0.0259190677890828	0.1198	0.0592	0.0059	0.0021	0.0207	0.0023	0.0029	0.0173	0.1635	0.0147	0.0164	0.008	0.0882	0.0177	0.0073	0.0023	0.0023	0.1166	0.0845	0.0106	0.0082	0.007	0.0256	0.0068	0.0131	0.1743
20	rs6037651	3686436	1.19	0.311838986457593	2.85	1.10262356492582	0.0269044948641841	0.0352158317848792	0.1199	0.0591	0.0059	0.0021	0.0207	0.0023	0.0029	0.0173	0.1636	0.0147	0.0164	0.0081	0.0882	0.0177	0.0073	0.0023	0.0023	0.1165	0.0845	0.0106	0.0081	0.0069	0.0256	0.0068	0.0131	0.1744
20	rs150358287	3687141	1.19	0.311838986457593	2.89	0.982923819582558	0.0235605565654616	0.0294595745279191	0.1199	0.0591	0.0059	0.0021	0.0207	0.0023	0.0029	0.0173	0.1636	0.0147	0.0164	0.008	0.0883	0.0176	0.0072	0.0023	0.0023	0.1165	0.0845	0.0106	0.0082	0.0069	0.0255	0.0068	0.0131	0.1745
20	rs6107333	3688848	1.2	0.280131383133392	2.92	0.898693461391643	0.0228589304118173	0.0280834937104366	0.1201	0.0589	0.0059	0.0021	0.0207	0.0022	0.0029	0.0173	0.1639	0.0147	0.0164	0.008	0.0885	0.0176	0.0072	0.0023	0.0023	0.1164	0.0844	0.0105	0.0082	0.0068	0.0254	0.0068	0.0131	0.1746
20	rs117947009	3691220	1.2	0.280131383133392	2.94	0.845143312120842	0.0194474686553441	0.0192130934442675	0.1201	0.0587	0.0059	0.0021	0.0207	0.0023	0.0029	0.0173	0.164	0.0147	0.0164	0.0079	0.0889	0.0175	0.0071	0.0024	0.0023	0.1162	0.0844	0.0105	0.0082	0.0068	0.0252	0.0068	0.0131	0.1748
20	rs1992953	3691520	1.2	0.280131383133392	2.95	0.819141413036571	0.0207288723591982	0.0233616195959469	0.1202	0.0587	0.0059	0.0021	0.0206	0.0022	0.0029	0.0173	0.1641	0.0147	0.0164	0.0079	0.089	0.0175	0.0071	0.0024	0.0023	0.1162	0.0843	0.0105	0.0082	0.0068	0.0252	0.0067	0.0131	0.1748
20	rs17724516	3694241	1.2	0.280131383133392	2.95	0.819141413036571	0.0204380037283438	0.0219632108936365	0.1204	0.0584	0.0059	0.0021	0.0207	0.0023	0.0029	0.0173	0.1641	0.0147	0.0164	0.0079	0.0892	0.0174	0.007	0.0025	0.0023	0.116	0.0841	0.0105	0.0082	0.0069	0.0252	0.0067	0.013	0.1747
20	rs56934007	3695143	1.2	0.280131383133392	2.95	0.819141413036571	0.0219408126707378	0.0237068472391065	0.1204	0.0583	0.006	0.0021	0.0207	0.0023	0.003	0.0173	0.1641	0.0147	0.0164	0.0079	0.0893	0.0174	0.007	0.0026	0.0023	0.116	0.084	0.0105	0.0083	0.0069	0.0252	0.0067	0.013	0.1747
20	rs1018491	3701132	1.2	0.280131383133392	2.95	0.819141413036571	0.0197537133325068	0.0285545245579515	0.1208	0.058	0.006	0.0023	0.0207	0.0025	0.0031	0.0171	0.1642	0.0147	0.0165	0.008	0.0899	0.0173	0.0069	0.0027	0.0023	0.1152	0.084	0.0106	0.0083	0.007	0.0252	0.0067	0.0129	0.1743
20	rs4815600	3706863	1.2	0.280131383133392	2.95	0.819141413036571	0.015926962678152	0.0155308614229182	0.1207	0.0582	0.006	0.0023	0.0207	0.0026	0.0031	0.0171	0.1644	0.0148	0.0165	0.0079	0.0901	0.0173	0.0069	0.0029	0.0023	0.1148	0.0837	0.0106	0.0084	0.007	0.0252	0.0067	0.0129	0.1743
20	rs502492	3710659	1.2	0.280131383133392	2.96	0.793651312900757	0.0117174367116877	0.0119575926283829	0.1207	0.0584	0.0062	0.0024	0.0207	0.0028	0.0033	0.0169	0.165	0.0148	0.0167	0.008	0.0901	0.017	0.0067	0.0031	0.0024	0.1138	0.0831	0.0106	0.0085	0.0068	0.0255	0.0067	0.0129	0.174
20	rs79905917	3710964	1.2	0.280131383133392	2.97	0.768670182966371	0.00919958837665258	0.00755764368860492	0.1208	0.0584	0.0062	0.0024	0.0206	0.0028	0.0033	0.0169	0.165	0.0148	0.0167	0.008	0.0901	0.017	0.0067	0.0031	0.0024	0.1135	0.0831	0.0106	0.0085	0.0068	0.0255	0.0067	0.0129	0.1739
20	rs586249	3715694	1.2	0.280131383133392	2.97	0.768670182966371	0.00647044015019608	0.00590675265888128	0.1199	0.0589	0.0062	0.0025	0.0205	0.0028	0.0033	0.0171	0.1658	0.0146	0.0166	0.0081	0.0901	0.0166	0.0064	0.0032	0.0025	0.1126	0.0836	0.0106	0.0085	0.0069	0.0255	0.0066	0.0127	0.1744
20	rs509764	3716457	1.2	0.280131383133392	2.97	0.768670182966371	0.00684494825629351	0.00738776296259432	0.1198	0.059	0.0062	0.0025	0.0205	0.0028	0.0033	0.0171	0.1659	0.0146	0.0166	0.0081	0.0901	0.0166	0.0063	0.0032	0.0026	0.1125	0.0837	0.0106	0.0085	0.007	0.0255	0.0066	0.0127	0.1745
20	rs3827077	3721456	1.21	0.250745108472337	2.98	0.744195120258389	0.00948892951297594	0.00618901724744817	0.1187	0.0591	0.0063	0.0026	0.0205	0.0029	0.0034	0.0171	0.1665	0.0145	0.0163	0.008	0.0906	0.0163	0.0063	0.0034	0.0025	0.1123	0.0834	0.0106	0.0085	0.0069	0.0258	0.0063	0.0125	0.1754
20	rs6076550	3726565	1.21	0.250745108472337	2.98	0.744195120258389	0.0092530183546705	0.00861927449289774	0.1185	0.059	0.0064	0.0027	0.0205	0.0029	0.0035	0.0171	0.1675	0.0145	0.0163	0.0081	0.0908	0.0162	0.0063	0.0033	0.0026	0.1118	0.0836	0.0104	0.0085	0.0069	0.0258	0.0062	0.0123	0.1751
20	rs60858447	3732225	1.22	0.223600634562227	2.98	0.744195120258389	0.0109074390969691	0.00980913898164545	0.1183	0.0589	0.0064	0.0029	0.0205	0.0029	0.0036	0.017	0.1686	0.0145	0.0163	0.0081	0.0909	0.0161	0.0063	0.0033	0.0027	0.1111	0.0839	0.0102	0.0085	0.0069	0.0257	0.0061	0.012	0.1747
20	rs6084455	3733798	1.22	0.223600634562227	2.98	0.744195120258389	0.0109682059302403	0.0122687507879391	0.1182	0.0589	0.0065	0.0029	0.0205	0.003	0.0037	0.017	0.1688	0.0145	0.0162	0.0082	0.0909	0.0161	0.0063	0.0033	0.0028	0.1109	0.084	0.0101	0.0085	0.0069	0.0257	0.0061	0.012	0.1746
20	rs45495794	3734167	1.22	0.223600634562227	2.97	0.768670182966371	0.0116941838063292	0.0116504819749191	0.1182	0.0589	0.0065	0.0029	0.0205	0.0029	0.0037	0.0171	0.1689	0.0145	0.0162	0.0082	0.0909	0.0161	0.0063	0.0033	0.0028	0.1109	0.084	0.0101	0.0085	0.0069	0.0257	0.0061	0.012	0.1746
20	rs2295342	3735436	1.22	0.223600634562227	2.97	0.768670182966371	0.0119932624801918	0.0112273387956379	0.1181	0.0589	0.0065	0.003	0.0205	0.0029	0.0037	0.0171	0.1691	0.0145	0.0162	0.0082	0.0909	0.0161	0.0063	0.0034	0.0028	0.1107	0.0841	0.01	0.0085	0.0069	0.0257	0.0061	0.012	0.1745
20	rs500247	3736304	1.22	0.223600634562227	2.97	0.768670182966371	0.0115266338428996	0.0115895461015535	0.1179	0.0588	0.0065	0.003	0.0205	0.0029	0.0038	0.0171	0.1695	0.0144	0.0163	0.0083	0.0909	0.0161	0.0064	0.0034	0.0029	0.1103	0.0841	0.01	0.0085	0.0069	0.0257	0.0061	0.0119	0.1742
20	rs2295344	3736361	1.22	0.223600634562227	2.97	0.768670182966371	0.0117932481530617	0.0130643109999383	0.1178	0.0588	0.0065	0.003	0.0205	0.0029	0.0038	0.0171	0.1697	0.0144	0.0163	0.0083	0.0909	0.0161	0.0064	0.0034	0.0029	0.1102	0.0841	0.01	0.0085	0.0069	0.0257	0.0061	0.0119	0.1741
20	rs117491827	3736576	1.22	0.223600634562227	2.97	0.768670182966371	0.0114807318890776	0.0215890254334355	0.1178	0.0588	0.0065	0.0031	0.0205	0.0029	0.0038	0.0171	0.1698	0.0144	0.0163	0.0083	0.0909	0.0161	0.0064	0.0034	0.0029	0.11	0.0841	0.01	0.0085	0.007	0.0257	0.0061	0.012	0.1741
20	rs658495	3737495	1.23	0.19861485684188	2.97	0.768670182966371	0.0101769079601875	0.0198441420362906	0.1177	0.0587	0.0066	0.0031	0.0205	0.0029	0.0038	0.0171	0.1704	0.0143	0.0163	0.0083	0.0907	0.0162	0.0066	0.0035	0.003	0.1094	0.0841	0.01	0.0085	0.007	0.0256	0.0062	0.012	0.1739
20	rs514862	3739895	1.23	0.19861485684188	2.97	0.768670182966371	0.00854443438290515	0.0156014283986724	0.1175	0.0583	0.0067	0.0032	0.0205	0.003	0.0039	0.0173	0.1718	0.0142	0.0163	0.0085	0.0905	0.0164	0.0069	0.0036	0.0032	0.1079	0.0841	0.0099	0.0085	0.0073	0.0254	0.0063	0.0119	0.1731
20	rs3787399	3740122	1.23	0.19861485684188	2.97	0.768670182966371	0.00796881927565116	0.0235339310116853	0.1175	0.0584	0.0067	0.0033	0.0204	0.003	0.004	0.0173	0.172	0.0142	0.0163	0.0085	0.0906	0.0164	0.0069	0.0037	0.0032	0.1078	0.0841	0.0099	0.0085	0.0073	0.0254	0.0063	0.0119	0.1731
20	rs621624	3741800	1.23	0.19861485684188	2.98	0.744195120258389	0.00827289139725093	0.0312104434218983	0.1171	0.0582	0.0067	0.0033	0.0203	0.003	0.004	0.0174	0.1732	0.0142	0.0161	0.0084	0.0904	0.0163	0.0072	0.0037	0.0033	0.1075	0.0839	0.0099	0.0085	0.0073	0.0254	0.0064	0.012	0.1724
20	rs6116026	3745127	1.24	0.175701215111077	2.98	0.744195120258389	0.0164296705035535	0.0417752375034905	0.1167	0.058	0.0068	0.0034	0.0203	0.0032	0.0041	0.0177	0.1756	0.0144	0.0162	0.0086	0.0899	0.0162	0.0076	0.0038	0.0034	0.1062	0.0836	0.0099	0.0086	0.0073	0.0252	0.0063	0.0122	0.171
20	rs74273219	3753186	1.25	0.154769873779188	2.98	0.744195120258389	0.0435256439607496	0.0625376679516786	0.1152	0.0568	0.0069	0.0035	0.0204	0.0035	0.0042	0.0172	0.1798	0.0147	0.0163	0.0084	0.0887	0.016	0.0081	0.0037	0.0036	0.1047	0.0828	0.0098	0.0089	0.0075	0.0254	0.0065	0.0127	0.1704
20	rs117628351	3753495	1.25	0.154769873779188	2.98	0.744195120258389	0.0488245443069531	0.0955870358356345	0.1151	0.0567	0.0069	0.0035	0.0204	0.0035	0.0042	0.0173	0.1798	0.0146	0.0163	0.0084	0.0887	0.0161	0.0081	0.0037	0.0036	0.1048	0.0828	0.0098	0.0089	0.0075	0.0254	0.0065	0.0126	0.1704
20	rs117051957	3755051	1.26	0.135727966888585	2.98	0.744195120258389	0.0582238373767642	0.130501977774154	0.1149	0.0565	0.0069	0.0035	0.0204	0.0035	0.0043	0.0174	0.1798	0.0146	0.0163	0.0084	0.0887	0.0162	0.0082	0.0037	0.0036	0.1052	0.0827	0.0097	0.009	0.0076	0.0254	0.0064	0.0126	0.1703
20	rs13043330	3756597	1.26	0.135727966888585	2.98	0.744195120258389	0.0543691662771706	0.0717272723099275	0.1146	0.0563	0.0069	0.0035	0.0205	0.0036	0.0043	0.0176	0.1799	0.0145	0.0163	0.0084	0.0886	0.0164	0.0083	0.0037	0.0036	0.1057	0.0826	0.0096	0.009	0.0076	0.0254	0.0064	0.0125	0.1702
20	rs1051368	3764761	1.26	0.135727966888585	2.98	0.744195120258389	0.0709655837449343	0.127548514627829	0.1149	0.056	0.0069	0.0034	0.0204	0.0036	0.0042	0.0176	0.1799	0.0146	0.0164	0.0083	0.0885	0.0163	0.0084	0.0036	0.0036	0.1059	0.0825	0.0095	0.009	0.0076	0.0256	0.0064	0.0125	0.1701
20	rs1051349	3764812	1.26	0.135727966888585	2.95	0.819141413036571	0.070573098657715	0.129514703686575	0.1149	0.056	0.0069	0.0034	0.0204	0.0036	0.0042	0.0176	0.1799	0.0146	0.0164	0.0083	0.0886	0.0163	0.0084	0.0036	0.0036	0.1059	0.0826	0.0095	0.009	0.0076	0.0256	0.0064	0.0125	0.1701
20	rs57102475	3772434	1.26	0.135727966888585	2.95	0.819141413036571	0.0811066760205563	0.134115369812306	0.1152	0.0557	0.0069	0.0033	0.0204	0.0035	0.0042	0.0177	0.1799	0.0147	0.0164	0.0083	0.0885	0.0162	0.0085	0.0036	0.0035	0.106	0.0825	0.0094	0.0089	0.0077	0.0257	0.0064	0.0125	0.17
20	rs3761218	3776175	1.26	0.135727966888585	2.92	0.898693461391643	0.0826271454495018	0.080312573535994	0.1152	0.0559	0.0069	0.0033	0.0204	0.0035	0.0042	0.0177	0.1799	0.0147	0.0164	0.0083	0.0883	0.0161	0.0086	0.0036	0.0035	0.1061	0.0822	0.0095	0.0089	0.0077	0.0258	0.0064	0.0125	0.1704
20	rs6107346	3778676	1.26	0.135727966888585	2.92	0.898693461391643	0.102954441109911	0.0926525454167804	0.1148	0.056	0.007	0.0033	0.0204	0.0035	0.0042	0.0178	0.1801	0.0147	0.0164	0.0083	0.0884	0.0162	0.0086	0.0035	0.0033	0.1059	0.0817	0.0094	0.0089	0.0077	0.0258	0.0064	0.0126	0.1711
20	rs11569988	3779234	1.26	0.135727966888585	2.91	0.926247013494653	0.111148818574497	0.105597853567557	0.1147	0.0559	0.007	0.0033	0.0204	0.0035	0.0042	0.0178	0.1802	0.0147	0.0164	0.0082	0.0884	0.0162	0.0085	0.0036	0.0033	0.1059	0.0817	0.0094	0.0089	0.0077	0.0258	0.0064	0.0126	0.1711
20	rs11570007	3782344	1.27	0.118479912290321	2.9	0.954322971774498	0.128833070317056	0.162046727378136	0.1147	0.0559	0.007	0.0032	0.0204	0.0035	0.0042	0.0178	0.1804	0.0147	0.0164	0.0082	0.0884	0.0161	0.0085	0.0035	0.0033	0.106	0.0817	0.0094	0.0089	0.0076	0.0258	0.0064	0.0125	0.1712
20	rs1056720	3784110	1.27	0.118479912290321	2.89	0.982923819582558	0.13055589923053	0.154241654170004	0.1145	0.0559	0.0069	0.0032	0.0204	0.0034	0.0042	0.0177	0.1807	0.0148	0.0163	0.0082	0.0885	0.0161	0.0085	0.0035	0.0033	0.1061	0.0818	0.0093	0.0089	0.0076	0.0258	0.0064	0.0125	0.1713
20	rs4813643	3787755	1.29	0.0889718392940509	2.89	0.982923819582558	0.203991208079459	0.23876192736424	0.1108	0.0548	0.0069	0.0031	0.0204	0.0033	0.0038	0.0172	0.1797	0.0143	0.0164	0.0084	0.09	0.0155	0.0088	0.0032	0.0031	0.1077	0.0817	0.0097	0.009	0.0075	0.0261	0.0071	0.0129	0.1743
20	rs2282127	3792204	1.3	0.0765109106342586	2.88	1.01205197621114	0.242936520302616	0.286795616918561	0.1103	0.0549	0.0069	0.0031	0.0204	0.0032	0.0037	0.0171	0.1794	0.0141	0.0162	0.0084	0.0904	0.0156	0.0089	0.0031	0.0031	0.1079	0.0818	0.0097	0.0089	0.0075	0.0259	0.0071	0.013	0.175
20	rs77477947	3794344	1.3	0.0765109106342586	2.88	1.01205197621114	0.237024325161695	0.232365587841806	0.1102	0.0549	0.0069	0.0031	0.0204	0.0032	0.0037	0.0171	0.1794	0.0141	0.0162	0.0084	0.0904	0.0156	0.0089	0.003	0.0031	0.108	0.0819	0.0097	0.0089	0.0075	0.0259	0.0071	0.013	0.1752
20	rs57234894	3794746	1.3	0.0765109106342586	2.88	1.01205197621114	0.224151051878715	0.198532493241404	0.1102	0.0549	0.0069	0.0031	0.0204	0.0032	0.0037	0.0171	0.1794	0.0141	0.0162	0.0084	0.0905	0.0156	0.0089	0.003	0.0031	0.108	0.0819	0.0097	0.0089	0.0075	0.0259	0.0071	0.013	0.1752
20	rs6139212	3796719	1.3	0.0765109106342586	2.87	1.0417097985148	0.229420803068019	0.211279633482853	0.1101	0.055	0.0069	0.0031	0.0204	0.0032	0.0037	0.017	0.1794	0.014	0.0162	0.0084	0.0905	0.0156	0.0089	0.003	0.003	0.1081	0.0819	0.0097	0.0089	0.0075	0.0259	0.0071	0.013	0.1754
20	rs75732600	3797243	1.3	0.0765109106342586	2.83	1.16568278487026	0.243066883095423	0.221362252082895	0.1101	0.055	0.0069	0.0031	0.0204	0.0032	0.0037	0.017	0.1794	0.014	0.0162	0.0084	0.0905	0.0156	0.0089	0.003	0.003	0.108	0.0819	0.0097	0.0089	0.0075	0.0258	0.0071	0.013	0.1755
20	rs6037668	3803428	1.3	0.0765109106342586	2.83	1.16568278487026	0.265832496566137	0.233464410079361	0.1102	0.055	0.0069	0.0031	0.0203	0.0032	0.0037	0.0169	0.1798	0.0139	0.0161	0.0084	0.0905	0.0157	0.0089	0.0029	0.003	0.1082	0.082	0.0097	0.0088	0.0075	0.0255	0.0071	0.0128	0.176
20	rs6037670	3806916	1.3	0.0765109106342586	2.83	1.16568278487026	0.279668145961166	0.217160279196102	0.1101	0.0549	0.0068	0.003	0.0203	0.0032	0.0037	0.0168	0.1799	0.0138	0.0161	0.0083	0.0906	0.0157	0.0088	0.0029	0.0029	0.1082	0.0822	0.0097	0.0088	0.0075	0.0254	0.0071	0.0127	0.1764
20	rs6052102	3806924	1.3	0.0765109106342586	2.83	1.16568278487026	0.27905872369049	0.213946050265809	0.1101	0.0549	0.0068	0.003	0.0203	0.0032	0.0037	0.0168	0.1799	0.0138	0.0161	0.0083	0.0906	0.0157	0.0088	0.0029	0.0029	0.1082	0.0822	0.0097	0.0088	0.0075	0.0254	0.0071	0.0127	0.1764
20	rs61342667	3814434	1.3	0.0765109106342586	2.83	1.16568278487026	0.321714278784667	0.35866337990986	0.11	0.0551	0.0068	0.003	0.0202	0.0032	0.0036	0.0168	0.1802	0.0137	0.0161	0.0083	0.0906	0.0157	0.0088	0.0028	0.0029	0.108	0.0823	0.0096	0.0088	0.0075	0.0253	0.0071	0.0127	0.1766
20	rs117894413	3816565	1.31	0.0654431371829849	2.82	1.19802221324668	0.338198656434713	0.408572907230881	0.1099	0.0551	0.0068	0.003	0.0202	0.0032	0.0036	0.0168	0.1803	0.0137	0.016	0.0083	0.0906	0.0157	0.0088	0.0027	0.0029	0.1079	0.0824	0.0096	0.0089	0.0074	0.0253	0.0071	0.0127	0.1767
20	rs4813647	3827288	1.33	0.0470797710233837	2.82	1.19802221324668	0.36712719526317	0.353911446553825	0.1086	0.0555	0.0068	0.003	0.0191	0.0033	0.0035	0.0168	0.1817	0.0129	0.0159	0.0083	0.0911	0.016	0.0085	0.0026	0.0027	0.1065	0.0842	0.0094	0.0092	0.0074	0.0247	0.0071	0.0127	0.1784
20	rs4815617	3827309	1.33	0.0470797710233837	2.82	1.19802221324668	0.354154496883669	0.35803709323957	0.1086	0.0555	0.0068	0.003	0.0191	0.0033	0.0035	0.0168	0.1817	0.013	0.0158	0.0083	0.0911	0.016	0.0085	0.0026	0.0027	0.1064	0.0842	0.0094	0.0092	0.0074	0.0247	0.0071	0.0125	0.1785
20	rs6116065	3829667	1.33	0.0470797710233837	2.82	1.19802221324668	0.387700534657809	0.324448496873198	0.1076	0.0558	0.0069	0.0029	0.0189	0.0033	0.0034	0.0168	0.1824	0.0128	0.0155	0.0085	0.0914	0.0163	0.0083	0.0025	0.0026	0.1055	0.0852	0.0093	0.0094	0.0074	0.0242	0.0071	0.0125	0.1795
20	rs6084496	3830462	1.33	0.0470797710233837	2.81	1.23090422469309	0.394011534068476	0.347190016737816	0.1074	0.0559	0.0068	0.0029	0.0188	0.0033	0.0034	0.0168	0.1824	0.0127	0.0155	0.0085	0.0914	0.0164	0.0082	0.0024	0.0026	0.1059	0.0855	0.0093	0.0094	0.0073	0.024	0.0071	0.0125	0.1797
20	rs111465200	3835826	1.34	0.0395827626793828	2.81	1.23090422469309	0.615023663010263	0.452180149977879	0.1067	0.0562	0.0063	0.0028	0.0179	0.0032	0.0032	0.0168	0.1837	0.0118	0.0156	0.0087	0.0907	0.0169	0.0077	0.0023	0.0026	0.1068	0.0872	0.0092	0.0095	0.007	0.0224	0.0068	0.0126	0.1816
20	rs75221813	3836280	1.33	0.0470797710233837	2.81	1.23090422469309	0.649225614323695	0.479901075409069	0.1066	0.0563	0.0062	0.0026	0.0178	0.0031	0.0032	0.0168	0.1838	0.0118	0.0156	0.0087	0.0907	0.0169	0.0077	0.0022	0.0026	0.1069	0.0873	0.0092	0.0095	0.007	0.0223	0.0067	0.0126	0.1817
20	rs10153969	3837931	1.33	0.0470797710233837	2.81	1.23090422469309	0.646521007837271	0.386650847060502	0.1065	0.0563	0.0061	0.0026	0.0176	0.0031	0.0032	0.0168	0.1841	0.0117	0.0157	0.0086	0.0904	0.0171	0.0074	0.0022	0.0027	0.1071	0.0878	0.0092	0.0095	0.0069	0.0219	0.0067	0.0126	0.1824
20	rs17857295	3838441	1.33	0.0470797710233837	2.81	1.23090422469309	0.641764857934073	0.35766147099645	0.1063	0.0567	0.0061	0.0026	0.0175	0.0033	0.0032	0.0168	0.1841	0.0117	0.0157	0.0086	0.0906	0.0171	0.0073	0.0022	0.0027	0.1072	0.0878	0.0091	0.0095	0.0068	0.0219	0.0067	0.0126	0.1822
20	rs6052127	3839042	1.33	0.0470797710233837	2.81	1.23090422469309	0.61836394052832	0.227877988354609	0.1061	0.0568	0.0061	0.0026	0.0174	0.0033	0.0032	0.0168	0.184	0.0117	0.0157	0.0086	0.0904	0.0171	0.0073	0.0022	0.0027	0.1072	0.0882	0.0091	0.0095	0.0069	0.0218	0.0067	0.0127	0.1822
20	rs73082598	3840831	1.33	0.0470797710233837	2.81	1.23090422469309	0.672131393293807	0.20135387931566	0.1055	0.0573	0.006	0.0026	0.0175	0.0033	0.0031	0.0168	0.1838	0.0116	0.0157	0.0086	0.0896	0.0179	0.0073	0.0022	0.0027	0.1069	0.0891	0.0088	0.0095	0.0069	0.0213	0.0066	0.013	0.1826
20	rs7262903	3843027	1.32	0.055666547717423	2.79	1.29830379804321	0.749493853533256	0.142284369371962	0.1051	0.0579	0.0059	0.0026	0.0172	0.0034	0.003	0.0169	0.1837	0.0116	0.0158	0.0085	0.0887	0.0185	0.0072	0.0022	0.0028	0.1065	0.0903	0.0086	0.0095	0.0069	0.0209	0.0066	0.0132	0.1831
20	rs6052130	3843668	1.32	0.055666547717423	2.79	1.29830379804321	0.713128634444562	0.135662050367464	0.1054	0.0578	0.0059	0.0026	0.0172	0.0034	0.003	0.0169	0.1834	0.0117	0.0158	0.0085	0.0887	0.0185	0.0071	0.0022	0.0028	0.1065	0.0905	0.0086	0.0095	0.0069	0.0208	0.0065	0.0132	0.1831
20	rs7269320	3846397	1.32	0.055666547717423	2.79	1.29830379804321	0.665920858016855	0.12656961955527	0.1059	0.0576	0.0058	0.0026	0.0172	0.0034	0.003	0.0171	0.1833	0.0117	0.0158	0.0085	0.0886	0.0186	0.0069	0.0022	0.0029	0.1062	0.0906	0.0086	0.0095	0.0069	0.0208	0.0065	0.0132	0.1833
20	rs14161	3850968	1.32	0.055666547717423	2.77	1.36789661096653	0.679094720924528	0.12648076842974	0.1058	0.0575	0.0059	0.0026	0.0172	0.0034	0.003	0.017	0.1833	0.0117	0.0158	0.0085	0.0888	0.0186	0.0069	0.0022	0.0029	0.1062	0.0908	0.0085	0.0095	0.0069	0.0208	0.0064	0.0131	0.1834
20	rs11551192	3856555	1.32	0.055666547717423	2.71	1.5899743257468	0.725211497536242	0.136026921577268	0.1058	0.0574	0.0058	0.0026	0.0171	0.0034	0.003	0.0169	0.1833	0.0117	0.0159	0.0085	0.0887	0.0187	0.0069	0.0022	0.0029	0.1061	0.091	0.0085	0.0095	0.0069	0.0208	0.0064	0.0131	0.1837
20	rs6052140	3862208	1.32	0.055666547717423	2.7	1.62894385356865	0.752763125660983	0.138774884672921	0.1057	0.0574	0.0058	0.0026	0.017	0.0034	0.003	0.0169	0.1834	0.0117	0.0159	0.0085	0.0887	0.0188	0.0069	0.0023	0.0029	0.106	0.0911	0.0084	0.0095	0.0068	0.0207	0.0064	0.0131	0.1839
20	rs6052147	3868355	1.32	0.055666547717423	2.69	1.66847647402654	0.7851769698429	0.142562791242442	0.1057	0.0574	0.0058	0.0025	0.017	0.0034	0.003	0.0168	0.1835	0.0117	0.0158	0.0085	0.0887	0.0188	0.0069	0.0023	0.0029	0.1059	0.0912	0.0084	0.0095	0.0068	0.0207	0.0064	0.0131	0.1841
20	rs12480593	3868570	1.32	0.055666547717423	2.64	1.87463514709589	0.786417624088761	0.142469961976645	0.1057	0.0574	0.0058	0.0025	0.0169	0.0034	0.003	0.0168	0.1835	0.0117	0.0158	0.0085	0.0887	0.0188	0.0069	0.0023	0.0029	0.1059	0.0912	0.0084	0.0095	0.0068	0.0207	0.0064	0.0131	0.184
20	rs73574266	3872566	1.32	0.055666547717423	2.64	1.87463514709589	0.805991265752527	0.143492290886994	0.1056	0.0572	0.0058	0.0025	0.0169	0.0034	0.003	0.0168	0.1835	0.0116	0.0159	0.0085	0.0893	0.0189	0.0069	0.0023	0.0029	0.1058	0.0912	0.0084	0.0095	0.0068	0.0207	0.0064	0.0131	0.1839
20	rs6052161	3885785	1.32	0.055666547717423	2.64	1.87463514709589	0.805756090916286	0.145170903389879	0.1057	0.0572	0.0058	0.0025	0.0169	0.0034	0.003	0.0167	0.1834	0.0116	0.0159	0.0085	0.0895	0.019	0.0069	0.0022	0.0029	0.1058	0.0912	0.0084	0.0095	0.0068	0.0207	0.0064	0.0131	0.1838
20	rs41279404	3899516	1.32	0.055666547717423	2.64	1.87463514709589	0.819050299142749	0.14666892629045	0.1058	0.057	0.0058	0.0025	0.0169	0.0034	0.0029	0.0166	0.1835	0.0117	0.0159	0.0084	0.0899	0.019	0.0069	0.0023	0.0029	0.1058	0.0912	0.0084	0.0095	0.0068	0.0206	0.0064	0.0131	0.1837
20	rs73084575	3906768	1.32	0.055666547717423	2.64	1.87463514709589	0.848400844448197	0.149681578749105	0.1058	0.0568	0.0056	0.0024	0.0168	0.0034	0.0028	0.0165	0.1835	0.0117	0.0159	0.0084	0.0903	0.0191	0.0068	0.0023	0.0029	0.1059	0.0916	0.0084	0.0095	0.0068	0.0206	0.0063	0.0131	0.1836
20	rs73084583	3911021	1.32	0.055666547717423	2.64	1.87463514709589	0.876727003614654	0.157020324167368	0.1058	0.0567	0.0056	0.0024	0.0168	0.0034	0.0028	0.0164	0.1836	0.0117	0.016	0.0084	0.0905	0.0191	0.0069	0.0023	0.0029	0.1059	0.0917	0.0084	0.0095	0.0067	0.0206	0.0063	0.0131	0.1835
20	rs241601	3911290	1.32	0.055666547717423	2.6	2.04983547874889	0.87843420681989	0.157404973625127	0.1058	0.0567	0.0056	0.0024	0.0168	0.0034	0.0028	0.0164	0.1836	0.0117	0.016	0.0084	0.0905	0.0191	0.0069	0.0023	0.0029	0.1059	0.0917	0.0084	0.0095	0.0067	0.0206	0.0063	0.0131	0.1835
20	rs241632	3925360	1.32	0.055666547717423	2.6	2.04983547874889	0.904703833292749	0.17018459656638	0.1059	0.0565	0.0056	0.0024	0.0167	0.0034	0.0028	0.0164	0.1835	0.0116	0.016	0.0083	0.0912	0.0191	0.0068	0.0023	0.0029	0.106	0.0916	0.0082	0.0094	0.0067	0.0206	0.0063	0.0131	0.1835
20	rs76354766	3926643	1.32	0.055666547717423	2.6	2.04983547874889	0.899193914903614	0.172961250104907	0.1059	0.0565	0.0056	0.0024	0.0167	0.0035	0.0028	0.0164	0.1835	0.0116	0.016	0.0083	0.0912	0.019	0.0069	0.0023	0.0029	0.106	0.0916	0.0082	0.0094	0.0067	0.0206	0.0063	0.0131	0.1835
20	rs2300217	3938575	1.32	0.055666547717423	2.55	2.28180315180346	0.899851073363204	0.174554916830278	0.106	0.0564	0.0055	0.0024	0.0166	0.0035	0.0028	0.0165	0.1833	0.0116	0.016	0.0084	0.0914	0.0189	0.0068	0.0024	0.0029	0.1062	0.0917	0.0082	0.0094	0.0067	0.0205	0.0063	0.0131	0.1832
20	rs73086525	3938757	1.32	0.055666547717423	2.57	2.18727935233789	0.902399464275948	0.172166323934022	0.106	0.0564	0.0054	0.0024	0.0166	0.0035	0.0028	0.0165	0.1833	0.0116	0.016	0.0084	0.0914	0.019	0.0068	0.0024	0.0029	0.1063	0.0917	0.0082	0.0094	0.0067	0.0205	0.0063	0.0131	0.1833
20	rs73086540	3950850	1.32	0.055666547717423	2.57	2.18727935233789	0.904868525314135	0.173359190580516	0.106	0.0563	0.0054	0.0024	0.0166	0.0035	0.0028	0.0165	0.1833	0.0116	0.016	0.0084	0.0915	0.019	0.0068	0.0024	0.0029	0.1063	0.0916	0.0082	0.0094	0.0067	0.0205	0.0063	0.0131	0.1832
20	rs56069856	3965709	1.32	0.055666547717423	2.58	2.14088688606063	0.901741525669881	0.170283492808381	0.106	0.0563	0.0054	0.0024	0.0166	0.0034	0.0028	0.0165	0.1833	0.0116	0.016	0.0083	0.0915	0.0191	0.0068	0.0024	0.0029	0.1064	0.0915	0.0082	0.0094	0.0067	0.0206	0.0063	0.0131	0.1832
20	rs1013359	3975011	1.32	0.055666547717423	2.62	1.96108800414928	0.890423813083805	0.171769339030634	0.1061	0.0563	0.0054	0.0024	0.0166	0.0034	0.0028	0.0165	0.1833	0.0116	0.016	0.0082	0.0916	0.0191	0.0068	0.0024	0.0029	0.1064	0.0916	0.0082	0.0094	0.0067	0.0206	0.0063	0.0131	0.1832
20	rs6084547	3993354	1.32	0.055666547717423	2.64	1.87463514709589	0.882504615800063	0.172166323934022	0.1061	0.0562	0.0053	0.0024	0.0165	0.0035	0.0028	0.0165	0.1833	0.0117	0.016	0.0082	0.0918	0.0191	0.0068	0.0025	0.0029	0.1065	0.0917	0.0081	0.0094	0.0067	0.0206	0.0063	0.0132	0.183
20	rs73088415	3994700	1.32	0.055666547717423	2.65	1.83226616032001	0.882993598124313	0.17206704779392	0.1061	0.0562	0.0053	0.0024	0.0165	0.0035	0.0028	0.0165	0.1833	0.0117	0.016	0.0082	0.0918	0.0191	0.0068	0.0025	0.0029	0.1065	0.0917	0.0081	0.0094	0.0067	0.0206	0.0063	0.0132	0.1829
20	rs8115125	4001274	1.32	0.055666547717423	2.66	1.79046711851491	0.889033760122188	0.168802158004557	0.1062	0.0561	0.0053	0.0024	0.0165	0.0035	0.0028	0.0165	0.1832	0.0117	0.016	0.0081	0.0921	0.0191	0.0067	0.0025	0.003	0.1067	0.0918	0.0081	0.0094	0.0066	0.0206	0.0063	0.0132	0.1826
20	rs73610126	4008727	1.31	0.0654431371829849	2.67	1.74923671946615	0.885685041155097	0.155485078419996	0.1065	0.056	0.0052	0.0024	0.0164	0.0035	0.0027	0.0166	0.1832	0.0118	0.016	0.0079	0.0923	0.0193	0.0067	0.0025	0.003	0.1068	0.0921	0.0081	0.0094	0.0066	0.0207	0.0062	0.0133	0.1815
20	rs6084561	4022318	1.31	0.0654431371829849	2.67	1.74923671946615	0.893943905473687	0.14451726923519	0.1067	0.0559	0.0052	0.0024	0.0164	0.0036	0.0027	0.0167	0.1832	0.0118	0.0161	0.0079	0.0925	0.0194	0.0067	0.0025	0.0031	0.1069	0.0923	0.008	0.0095	0.0067	0.0207	0.0061	0.0134	0.1807
20	rs6084569	4026567	1.31	0.0654431371829849	2.67	1.74923671946615	0.872181322579122	0.133118058492342	0.1065	0.0559	0.0052	0.0025	0.0163	0.0036	0.0028	0.0168	0.183	0.0118	0.0161	0.0078	0.0926	0.0195	0.0067	0.0025	0.0031	0.1072	0.0921	0.008	0.0095	0.0067	0.0209	0.006	0.0134	0.1802
20	rs117727044	4028461	1.31	0.0654431371829849	2.7	1.62894385356865	0.849202387078144	0.130052872449655	0.1067	0.0559	0.0053	0.0025	0.0163	0.0036	0.0028	0.0168	0.183	0.0118	0.0161	0.0078	0.0927	0.0195	0.0067	0.0026	0.0032	0.1073	0.0921	0.008	0.0095	0.0067	0.021	0.006	0.0134	0.1798
20	rs11906481	4028706	1.31	0.0654431371829849	2.71	1.5899743257468	0.847759842391131	0.129694001351637	0.1067	0.0559	0.0053	0.0025	0.0163	0.0036	0.0028	0.0168	0.183	0.0118	0.0161	0.0078	0.0926	0.0195	0.0067	0.0026	0.0032	0.1072	0.0922	0.008	0.0095	0.0067	0.021	0.006	0.0134	0.1798
20	rs56001374	4030897	1.31	0.0654431371829849	2.75	1.43969700504398	0.820076803641151	0.124531940636878	0.1068	0.0558	0.0053	0.0025	0.0163	0.0036	0.0029	0.0168	0.1828	0.0119	0.0161	0.0078	0.0927	0.0195	0.0067	0.0026	0.0032	0.1074	0.0923	0.008	0.0095	0.0066	0.0211	0.006	0.0135	0.1791
20	rs6052271	4036795	1.3	0.0765109106342586	2.75	1.43969700504398	0.784944441791209	0.119709645627486	0.1072	0.0556	0.0055	0.0026	0.0163	0.0036	0.0029	0.0167	0.1827	0.0119	0.016	0.0079	0.0928	0.0195	0.0068	0.0026	0.0033	0.1078	0.0925	0.008	0.0095	0.0067	0.0213	0.006	0.0135	0.1778
20	rs2326417	4038211	1.3	0.0765109106342586	2.75	1.43969700504398	0.77945000915339	0.116937056920894	0.1072	0.0556	0.0055	0.0026	0.0163	0.0036	0.003	0.0167	0.1828	0.0119	0.016	0.0079	0.0928	0.0196	0.0068	0.0027	0.0033	0.1077	0.0925	0.008	0.0096	0.0067	0.0213	0.006	0.0135	0.1775
20	rs62212732	4038286	1.3	0.0765109106342586	2.75	1.43969700504398	0.777056293018999	0.116075670936253	0.1072	0.0556	0.0055	0.0026	0.0163	0.0036	0.003	0.0167	0.1828	0.0119	0.016	0.0079	0.0928	0.0196	0.0068	0.0027	0.0033	0.1076	0.0925	0.008	0.0096	0.0067	0.0213	0.006	0.0135	0.1775
20	rs17289430	4041276	1.3	0.0765109106342586	2.79	1.29830379804321	0.736780842093261	0.106345498243256	0.1073	0.0557	0.0055	0.0026	0.0164	0.0036	0.003	0.0167	0.1829	0.0119	0.0159	0.0079	0.0927	0.0196	0.0068	0.0026	0.0034	0.1075	0.0926	0.008	0.0096	0.0067	0.0216	0.006	0.0135	0.1771
20	rs17217189	4041451	1.3	0.0765109106342586	2.82	1.19802221324668	0.735424412526842	0.106179179038165	0.1073	0.0557	0.0055	0.0026	0.0164	0.0036	0.003	0.0167	0.1829	0.0119	0.0159	0.0079	0.0927	0.0196	0.0068	0.0026	0.0034	0.1075	0.0926	0.008	0.0096	0.0067	0.0216	0.006	0.0135	0.1771
20	rs6076598	4043286	1.3	0.0765109106342586	2.83	1.16568278487026	0.735424412526842	0.106096057113032	0.1073	0.0557	0.0055	0.0026	0.0164	0.0036	0.003	0.0167	0.1829	0.0119	0.0159	0.0079	0.0927	0.0196	0.0068	0.0026	0.0034	0.1075	0.0926	0.008	0.0096	0.0067	0.0216	0.006	0.0135	0.1771
20	rs6139286	4047325	1.3	0.0765109106342586	2.84	1.13388392478305	0.720128725271868	0.103449469081106	0.1075	0.0557	0.0055	0.0026	0.0163	0.0036	0.003	0.0167	0.1831	0.0119	0.0159	0.0079	0.0926	0.0196	0.0068	0.0026	0.0034	0.1075	0.0926	0.008	0.0096	0.0067	0.0217	0.0061	0.0135	0.1766
20	rs8123223	4048021	1.3	0.0765109106342586	2.84	1.13388392478305	0.720203357244859	0.103531782746475	0.1075	0.0557	0.0055	0.0026	0.0163	0.0036	0.003	0.0167	0.1831	0.0119	0.0159	0.0079	0.0926	0.0196	0.0068	0.0026	0.0034	0.1075	0.0926	0.008	0.0096	0.0067	0.0217	0.0061	0.0135	0.1766
20	rs35657858	4049908	1.3	0.0765109106342586	2.85	1.10262356492582	0.698777791528011	0.102299748141799	0.1076	0.0557	0.0055	0.0027	0.0163	0.0035	0.003	0.0167	0.183	0.0119	0.0159	0.0079	0.0925	0.0196	0.0068	0.0026	0.0034	0.1076	0.0926	0.0081	0.0096	0.0066	0.0217	0.0061	0.0136	0.1764
20	rs79415165	4051168	1.3	0.0765109106342586	2.86	1.07189958250627	0.69583502661598	0.100910383449072	0.1076	0.0557	0.0055	0.0027	0.0163	0.0035	0.003	0.0167	0.183	0.0119	0.0159	0.0079	0.0925	0.0196	0.0068	0.0026	0.0034	0.1076	0.0927	0.0081	0.0096	0.0066	0.0217	0.0061	0.0136	0.1764
20	rs73610135	4052208	1.3	0.0765109106342586	2.87	1.0417097985148	0.688136680888538	0.0922587702781555	0.1076	0.0557	0.0054	0.0027	0.0163	0.0035	0.003	0.0167	0.183	0.0119	0.0158	0.0079	0.0923	0.0197	0.0068	0.0026	0.0034	0.1078	0.0927	0.0083	0.0096	0.0065	0.0219	0.0061	0.0136	0.1761
20	rs6139288	4053254	1.29	0.0889718392940509	2.86	1.07189958250627	0.730009719995595	0.0789773617711192	0.1087	0.0561	0.0054	0.0035	0.0158	0.003	0.0033	0.0168	0.1821	0.0119	0.0154	0.0076	0.0905	0.0198	0.0068	0.0027	0.0036	0.1094	0.0933	0.0086	0.0095	0.0066	0.0224	0.0065	0.0139	0.1738
20	rs76051399	4053518	1.28	0.102927797709035	2.87	1.0417097985148	0.680622246810072	0.0682108564258629	0.1089	0.056	0.0054	0.0037	0.016	0.003	0.0034	0.0169	0.1818	0.0119	0.0153	0.0077	0.0897	0.0198	0.0067	0.0028	0.0036	0.1099	0.0931	0.0087	0.0095	0.0068	0.0226	0.0067	0.014	0.173
20	rs116927267	4054373	1.28	0.102927797709035	2.87	1.0417097985148	0.637307236271079	0.0534466344305698	0.1092	0.0558	0.0055	0.0039	0.0162	0.003	0.0036	0.017	0.1808	0.0119	0.0152	0.0077	0.0891	0.02	0.0067	0.0029	0.0037	0.1101	0.0934	0.0086	0.0095	0.0072	0.0229	0.0068	0.0142	0.1719
20	rs6139292	4055656	1.27	0.118479912290321	2.87	1.0417097985148	0.674883851459923	0.0548345780143879	0.1092	0.0558	0.0055	0.004	0.0162	0.003	0.0036	0.017	0.1804	0.0119	0.0152	0.0077	0.089	0.02	0.0067	0.003	0.0037	0.1103	0.0934	0.0087	0.0096	0.0073	0.0231	0.0068	0.0143	0.1715
20	rs945762	4056413	1.27	0.118479912290321	2.87	1.0417097985148	0.659879872752352	0.0556619326325885	0.1098	0.0556	0.0055	0.004	0.0163	0.0031	0.0037	0.017	0.1802	0.0121	0.0152	0.0078	0.0891	0.0201	0.0067	0.003	0.0037	0.1101	0.0934	0.0087	0.0096	0.0073	0.0229	0.0069	0.0142	0.1709
20	rs6076603	4058303	1.26	0.135727966888585	2.92	0.898693461391643	0.685068077166527	0.0547711565714703	0.1102	0.0548	0.0056	0.0042	0.0164	0.0032	0.004	0.0169	0.18	0.0124	0.0152	0.0078	0.0892	0.02	0.0066	0.0031	0.0038	0.1105	0.0938	0.0085	0.0096	0.0074	0.0229	0.0069	0.0142	0.1696
20	rs4557051	4061698	1.26	0.135727966888585	2.95	0.819141413036571	0.7851769698429	0.0647003949659433	0.1098	0.0542	0.0056	0.0043	0.0164	0.0035	0.0044	0.0168	0.1809	0.0126	0.0153	0.0078	0.0885	0.0201	0.0065	0.0032	0.004	0.11	0.0952	0.0085	0.0096	0.0074	0.023	0.0069	0.0141	0.1683
20	rs78311934	4062318	1.26	0.135727966888585	2.95	0.819141413036571	0.79660738815252	0.0684197657324233	0.1098	0.0541	0.0056	0.0044	0.0165	0.0035	0.0044	0.0168	0.1809	0.0126	0.0153	0.0078	0.0884	0.0201	0.0065	0.0033	0.004	0.1101	0.0952	0.0085	0.0096	0.0075	0.0229	0.0069	0.0141	0.1682
20	rs61594027	4064130	1.26	0.135727966888585	2.95	0.819141413036571	0.843598361093214	0.0721541595125049	0.1099	0.0542	0.0056	0.0044	0.0166	0.0036	0.0045	0.0166	0.1808	0.0127	0.0152	0.0079	0.0882	0.02	0.0065	0.0033	0.004	0.1102	0.0951	0.0085	0.0096	0.0076	0.0229	0.0069	0.0141	0.1682
20	rs6084608	4071053	1.25	0.154769873779188	2.95	0.819141413036571	0.964036254312076	0.0846763759828098	0.1094	0.0543	0.0057	0.0047	0.0169	0.0037	0.0047	0.0164	0.18	0.0131	0.0151	0.0082	0.0878	0.0201	0.0066	0.0034	0.0043	0.1099	0.0955	0.0086	0.0098	0.0075	0.0226	0.007	0.014	0.1678
20	rs79735735	4071276	1.25	0.154769873779188	2.95	0.819141413036571	0.922728990497063	0.0743042512102028	0.1094	0.0542	0.0057	0.0047	0.0169	0.0037	0.0047	0.0163	0.18	0.0131	0.0151	0.0082	0.0878	0.0201	0.0066	0.0034	0.0043	0.1099	0.0955	0.0086	0.0098	0.0075	0.0226	0.007	0.014	0.1679
20	rs34969280	4071940	1.25	0.154769873779188	2.96	0.793651312900757	1.01885300959467	0.112399357610283	0.1093	0.0544	0.0059	0.0049	0.017	0.0038	0.0047	0.0161	0.1796	0.013	0.0151	0.0083	0.0881	0.0201	0.0066	0.0034	0.0044	0.1095	0.0956	0.0086	0.0098	0.0076	0.0225	0.007	0.0139	0.1677
20	rs6052324	4072290	1.25	0.154769873779188	2.96	0.793651312900757	0.949539697145065	0.107763259196691	0.1093	0.0547	0.006	0.005	0.0171	0.0039	0.0048	0.016	0.1794	0.013	0.0151	0.0085	0.0882	0.02	0.0067	0.0035	0.0045	0.109	0.0959	0.0086	0.0097	0.0076	0.0224	0.0071	0.0139	0.1673
20	rs78049299	4074910	1.24	0.175701215111077	2.96	0.793651312900757	0.968945046375073	0.202927074854229	0.1092	0.0549	0.0063	0.0052	0.0173	0.0043	0.0052	0.0154	0.1788	0.013	0.015	0.0087	0.0892	0.0195	0.0067	0.0036	0.0046	0.1074	0.0968	0.0085	0.0095	0.0077	0.0222	0.0075	0.014	0.1666
20	rs35851427	4074953	1.24	0.175701215111077	2.96	0.793651312900757	0.975052991015717	0.204293819943217	0.1092	0.0549	0.0063	0.0052	0.0173	0.0043	0.0052	0.0154	0.1789	0.013	0.015	0.0087	0.0892	0.0195	0.0067	0.0036	0.0046	0.1074	0.0968	0.0085	0.0095	0.0077	0.0222	0.0075	0.014	0.1666
20	rs56735558	4077690	1.24	0.175701215111077	2.96	0.793651312900757	1.03969422243026	0.222119240298046	0.109	0.0548	0.0064	0.0053	0.0173	0.0045	0.0053	0.0152	0.1786	0.013	0.0154	0.0087	0.0896	0.0195	0.0067	0.0036	0.0046	0.107	0.0968	0.0085	0.0095	0.0079	0.0222	0.0075	0.0139	0.1663
20	rs6052338	4081175	1.23	0.19861485684188	2.96	0.793651312900757	0.947440201930669	0.209366678391859	0.109	0.0549	0.0064	0.0052	0.0174	0.0045	0.0052	0.0152	0.1788	0.0131	0.0156	0.0087	0.0896	0.0193	0.0067	0.0035	0.0046	0.1068	0.0965	0.0085	0.0094	0.0079	0.0222	0.0076	0.0138	0.1665
20	rs6052342	4082238	1.23	0.19861485684188	2.97	0.768670182966371	1.04930344301725	0.19988926986268	0.1091	0.0547	0.0064	0.0053	0.0175	0.0046	0.0052	0.0152	0.1787	0.0131	0.0157	0.0088	0.0896	0.0193	0.0066	0.0035	0.0046	0.1068	0.0965	0.0085	0.0094	0.0079	0.0222	0.0076	0.0138	0.1667
20	rs7263147	4084892	1.23	0.19861485684188	2.95	0.819141413036571	0.946181428593205	0.184222407867754	0.1091	0.0548	0.0064	0.0053	0.0175	0.0046	0.0052	0.0152	0.1786	0.0131	0.0157	0.0088	0.0897	0.0194	0.0066	0.0035	0.0047	0.1068	0.0964	0.0085	0.0092	0.0079	0.0222	0.0076	0.0138	0.1666
20	rs11699209	4088326	1.23	0.19861485684188	2.96	0.793651312900757	0.897141593571577	0.198115648868462	0.1099	0.0544	0.0063	0.0054	0.0175	0.0047	0.0052	0.0146	0.1781	0.0133	0.0159	0.0089	0.0897	0.0194	0.0067	0.0038	0.0047	0.1066	0.0961	0.0086	0.009	0.0078	0.022	0.0078	0.0137	0.1667
20	rs6084627	4090256	1.23	0.19861485684188	2.94	0.845143312120842	0.811172592754919	0.191074709385667	0.11	0.0544	0.0064	0.0054	0.0176	0.0048	0.0052	0.0145	0.1776	0.0135	0.0159	0.0088	0.0896	0.0195	0.0067	0.0038	0.0048	0.1063	0.0959	0.0086	0.009	0.0081	0.0217	0.0078	0.0135	0.1673
20	rs79941650	4090471	1.23	0.19861485684188	2.94	0.845143312120842	0.804110695877793	0.186565060719387	0.11	0.0544	0.0064	0.0054	0.0176	0.0048	0.0052	0.0145	0.1776	0.0135	0.0159	0.0088	0.0896	0.0195	0.0067	0.0038	0.0048	0.1063	0.0959	0.0087	0.009	0.0081	0.0217	0.0078	0.0135	0.1674
20	rs6052360	4091972	1.23	0.19861485684188	2.94	0.845143312120842	0.808109170463142	0.184019178065033	0.1101	0.0544	0.0064	0.0054	0.0175	0.0049	0.0052	0.0145	0.1773	0.0135	0.0159	0.0088	0.0895	0.0195	0.0067	0.0038	0.0047	0.1062	0.0959	0.0087	0.009	0.0082	0.0216	0.0079	0.0135	0.1676
20	rs62211234	4093924	1.23	0.19861485684188	2.94	0.845143312120842	0.827912117898757	0.184730818391062	0.1101	0.0543	0.0064	0.0054	0.0175	0.0049	0.0052	0.0145	0.1773	0.0135	0.0159	0.0088	0.0894	0.0196	0.0067	0.0038	0.0047	0.1061	0.0958	0.0087	0.009	0.0082	0.0216	0.008	0.0135	0.1676
20	rs4815660	4095716	1.23	0.19861485684188	2.94	0.845143312120842	0.846638585311876	0.190766070545243	0.1102	0.0543	0.0064	0.0054	0.0174	0.0049	0.0051	0.0145	0.1773	0.0135	0.0159	0.0088	0.0896	0.0196	0.0067	0.0038	0.0046	0.106	0.0958	0.0087	0.009	0.0082	0.0217	0.008	0.0135	0.1676
20	rs1741344	4101800	1.23	0.19861485684188	2.94	0.845143312120842	0.391436243088919	0.176153648403941	0.1104	0.0537	0.007	0.0041	0.0174	0.0047	0.0049	0.0145	0.1773	0.0135	0.016	0.0089	0.09	0.0197	0.0068	0.0037	0.0044	0.106	0.0957	0.0086	0.009	0.009	0.0218	0.0081	0.0135	0.1679
20	rs1741297	4104120	1.23	0.19861485684188	2.94	0.845143312120842	0.307434329687843	0.203242205344153	0.1115	0.0533	0.0071	0.004	0.0174	0.0049	0.0047	0.0146	0.1759	0.0139	0.0163	0.0094	0.0899	0.02	0.0072	0.004	0.0044	0.1053	0.0959	0.0086	0.0088	0.0093	0.0219	0.0086	0.0136	0.1663
20	rs6139318	4105511	1.23	0.19861485684188	2.95	0.819141413036571	0.280043530170026	0.209791280897878	0.1121	0.0529	0.0072	0.004	0.0175	0.005	0.0047	0.0146	0.1739	0.0141	0.0168	0.0095	0.0894	0.0202	0.0076	0.0045	0.0043	0.1047	0.0964	0.009	0.0089	0.0096	0.0222	0.0093	0.0135	0.1647
20	rs1741330	4108058	1.21	0.250745108472337	2.95	0.819141413036571	0.266791852644036	0.23467504402318	0.1127	0.0524	0.0074	0.0043	0.0182	0.0051	0.0047	0.0145	0.1711	0.015	0.0175	0.0096	0.0882	0.0203	0.0083	0.0048	0.0043	0.1033	0.0981	0.0092	0.0091	0.01	0.0224	0.0096	0.0138	0.1624
20	rs1764981	4108066	1.21	0.250745108472337	2.95	0.819141413036571	0.269635160776146	0.232365587841806	0.1124	0.0524	0.0074	0.0043	0.0182	0.0051	0.0047	0.0145	0.1709	0.015	0.0175	0.0096	0.0881	0.0203	0.0084	0.0048	0.0043	0.1035	0.0982	0.0092	0.0091	0.01	0.0225	0.0097	0.0138	0.1624
20	rs117734726	4108232	1.21	0.250745108472337	2.95	0.819141413036571	0.264738383399393	0.235115774492863	0.1124	0.0522	0.0074	0.0043	0.0182	0.0051	0.0046	0.0145	0.1705	0.015	0.0175	0.0096	0.0882	0.0203	0.0084	0.0048	0.0043	0.1035	0.0984	0.0092	0.0091	0.0101	0.0225	0.0097	0.0138	0.1626
20	rs73076520	4112120	1.21	0.250745108472337	2.93	0.871659766409689	0.237796524611846	0.244097403400763	0.1125	0.0522	0.0074	0.0043	0.0182	0.0051	0.0045	0.0145	0.1704	0.0152	0.0175	0.0096	0.0882	0.0202	0.0084	0.0049	0.0043	0.1035	0.0983	0.0092	0.0091	0.0101	0.0225	0.0096	0.0138	0.1625
20	rs62212570	4113582	1.21	0.250745108472337	2.93	0.871659766409689	0.21280587619983	0.250369401154829	0.1126	0.0521	0.0074	0.0042	0.0182	0.005	0.0045	0.0145	0.1703	0.0153	0.0175	0.0096	0.0882	0.0203	0.0086	0.0049	0.0043	0.1034	0.0984	0.0091	0.0091	0.0101	0.0225	0.0096	0.0139	0.1625
20	rs6084640	4114498	1.21	0.250745108472337	2.93	0.871659766409689	0.188045455892708	0.281065738439562	0.1133	0.0516	0.0079	0.0042	0.0186	0.0049	0.0043	0.0145	0.1687	0.0152	0.0173	0.0096	0.0886	0.0203	0.0088	0.005	0.0045	0.103	0.0996	0.0089	0.0093	0.0101	0.0226	0.0096	0.0137	0.1622
20	rs73076535	4116237	1.17	0.382518045708746	2.92	0.898693461391643	0.195848873025886	0.35428594056616	0.1142	0.0502	0.0086	0.0043	0.0198	0.0051	0.0044	0.0146	0.1644	0.0149	0.0178	0.0097	0.0891	0.0206	0.0094	0.0053	0.0047	0.1013	0.1021	0.0084	0.0097	0.0103	0.0229	0.0096	0.0136	0.1611
20	rs6139322	4116714	1.16	0.421630287221885	2.91	0.926247013494653	0.207953678428446	0.358913981861686	0.1142	0.0501	0.0087	0.0044	0.0199	0.0051	0.0044	0.0146	0.164	0.0149	0.0178	0.0097	0.0891	0.0207	0.0094	0.0054	0.0047	0.1012	0.1023	0.0084	0.0097	0.0103	0.0229	0.0096	0.0136	0.1611
20	rs1764995	4122485	1.16	0.421630287221885	2.91	0.926247013494653	0.238011270740469	0.388059189181249	0.1142	0.0502	0.0088	0.0043	0.0199	0.0051	0.0043	0.0146	0.1638	0.0148	0.0178	0.0096	0.0891	0.0207	0.0095	0.0054	0.0048	0.101	0.1026	0.0084	0.0098	0.0103	0.0229	0.0097	0.0135	0.1609
20	rs57789010	4132372	1.15	0.46334549806667	2.92	0.898693461391643	0.198477376292205	0.383710741442212	0.1149	0.0504	0.0087	0.0042	0.02	0.0049	0.0042	0.0145	0.1637	0.0149	0.0178	0.0097	0.0897	0.0206	0.0093	0.0052	0.0046	0.1005	0.1022	0.0083	0.0099	0.0102	0.0227	0.0098	0.0135	0.1615
20	rs1765002	4135368	1.15	0.46334549806667	2.92	0.898693461391643	0.226819231296066	0.40714440197708	0.115	0.0503	0.0088	0.0041	0.02	0.0047	0.0041	0.0145	0.1635	0.0149	0.0178	0.0098	0.0904	0.0206	0.0093	0.0051	0.0046	0.1003	0.1025	0.0082	0.01	0.0102	0.0227	0.0098	0.0135	0.1616
20	rs6052407	4137918	1.15	0.46334549806667	2.92	0.898693461391643	0.270371565526841	0.429898791629352	0.1153	0.0504	0.0088	0.0042	0.0199	0.0046	0.0041	0.0143	0.1634	0.015	0.0176	0.0097	0.091	0.0205	0.0093	0.0051	0.0045	0.1	0.1026	0.008	0.01	0.0099	0.0226	0.0099	0.0133	0.1624
20	rs12625534	4138492	1.14	0.507725131913635	2.92	0.898693461391643	0.294363601241434	0.428187232058917	0.1153	0.0505	0.0088	0.0043	0.0198	0.0045	0.0041	0.0143	0.1632	0.015	0.0176	0.0096	0.0915	0.0205	0.0091	0.0051	0.0044	0.1002	0.1025	0.0079	0.01	0.0099	0.0226	0.0099	0.0133	0.1625
20	rs1741306	4139748	1.14	0.507725131913635	2.92	0.898693461391643	0.286704045061366	0.414952784916233	0.1155	0.0505	0.0088	0.0042	0.0197	0.0045	0.0041	0.0144	0.1633	0.0149	0.0176	0.0097	0.0916	0.0205	0.0091	0.005	0.0044	0.1	0.1028	0.0079	0.01	0.0098	0.0225	0.0098	0.0133	0.1624
20	rs1624186	4143031	1.14	0.507725131913635	2.92	0.898693461391643	0.253086982959914	0.413778954366289	0.1161	0.0503	0.0088	0.0041	0.0197	0.0045	0.004	0.0144	0.1638	0.0147	0.017	0.0097	0.0917	0.0204	0.0091	0.0049	0.0043	0.1001	0.1031	0.0079	0.01	0.0097	0.0227	0.0097	0.0133	0.1624
20	rs12626146	4143140	1.14	0.507725131913635	2.92	0.898693461391643	0.256521075545251	0.434119653407269	0.1162	0.0503	0.0088	0.0041	0.0197	0.0045	0.004	0.0144	0.1638	0.0147	0.017	0.0097	0.0917	0.0204	0.0091	0.0049	0.0043	0.1001	0.1031	0.0079	0.01	0.0097	0.0227	0.0097	0.0133	0.1624
20	rs80041203	4153612	1.14	0.507725131913635	2.92	0.898693461391643	0.249722284144565	0.31306782631699	0.1167	0.0503	0.0089	0.0041	0.0199	0.0044	0.004	0.0145	0.1628	0.0146	0.017	0.0093	0.0921	0.0203	0.0091	0.0047	0.0042	0.0998	0.1038	0.0079	0.0101	0.0092	0.0228	0.0095	0.0131	0.1631
20	rs74996586	4155605	1.13	0.554827224596281	2.92	0.898693461391643	0.25984517498042	0.274445166579399	0.117	0.0502	0.009	0.0041	0.0199	0.0044	0.004	0.0144	0.1625	0.0146	0.0169	0.0092	0.0924	0.0202	0.0091	0.0046	0.0042	0.0998	0.1039	0.0081	0.0102	0.009	0.0228	0.0095	0.013	0.1633
20	rs2295483	4155668	1.13	0.554827224596281	2.92	0.898693461391643	0.264966121834416	0.281065738439562	0.117	0.0501	0.009	0.0041	0.0199	0.0044	0.004	0.0144	0.1625	0.0146	0.0169	0.0092	0.0924	0.0202	0.0091	0.0046	0.0042	0.0998	0.1039	0.0081	0.0102	0.009	0.0228	0.0095	0.013	0.1633
20	rs1741315	4155948	1.13	0.554827224596281	2.92	0.898693461391643	0.268945767648541	0.267643825487871	0.1171	0.0501	0.009	0.0041	0.0199	0.0044	0.004	0.0144	0.1624	0.0146	0.0169	0.0091	0.0925	0.0202	0.0091	0.0046	0.0042	0.0998	0.104	0.0081	0.0103	0.009	0.0227	0.0094	0.013	0.1633
20	rs1741317	4157136	1.13	0.554827224596281	2.92	0.898693461391643	0.307878494945261	0.228423737141454	0.1172	0.0503	0.009	0.0042	0.0198	0.0043	0.0039	0.0142	0.1621	0.0145	0.0169	0.0089	0.0936	0.0201	0.009	0.0045	0.0042	0.1	0.1043	0.0082	0.0103	0.0089	0.0227	0.0092	0.013	0.163
20	rs1765017	4159775	1.12	0.604706511137083	2.92	0.898693461391643	0.293063493333349	0.152811369324304	0.1185	0.0506	0.0085	0.0043	0.0199	0.0043	0.0039	0.0137	0.1624	0.0142	0.0169	0.0085	0.0924	0.0196	0.0089	0.0043	0.0041	0.1006	0.1051	0.0084	0.0105	0.0081	0.0229	0.0087	0.0129	0.1639
20	rs73076578	4161923	1.12	0.604706511137083	2.92	0.898693461391643	0.29503893806038	0.16068795149121	0.1187	0.051	0.0084	0.0042	0.0199	0.0045	0.0038	0.0136	0.1618	0.0142	0.0169	0.0085	0.0923	0.0193	0.0089	0.0044	0.004	0.101	0.1052	0.0085	0.0105	0.0079	0.0228	0.0085	0.013	0.1643
20	rs1051904	4163302	1.11	0.657414555049712	2.92	0.898693461391643	0.316231695251907	0.138131894503639	0.1187	0.0511	0.0083	0.0042	0.0199	0.0045	0.0038	0.0135	0.1612	0.0142	0.017	0.0085	0.0922	0.0193	0.0089	0.0043	0.004	0.1013	0.1055	0.0085	0.0105	0.0077	0.0228	0.0085	0.013	0.1649
20	rs45449404	4163513	1.11	0.657414555049712	2.91	0.926247013494653	0.336024174364616	0.148078359229789	0.1186	0.0514	0.0083	0.0042	0.02	0.0045	0.0038	0.0134	0.1612	0.0143	0.017	0.0085	0.0919	0.0193	0.0089	0.0043	0.004	0.1012	0.1056	0.0085	0.0105	0.0077	0.0228	0.0084	0.013	0.1649
20	rs4815663	4165089	1.11	0.657414555049712	2.91	0.926247013494653	0.366208077947522	0.130861674616815	0.119	0.0515	0.0082	0.0042	0.02	0.0045	0.0037	0.0133	0.1604	0.0144	0.017	0.0086	0.0919	0.0193	0.0089	0.0042	0.0039	0.1016	0.1059	0.0086	0.0105	0.0076	0.0227	0.0083	0.013	0.1648
20	rs6139351	4167234	1.11	0.657414555049712	2.9	0.954322971774498	0.355749672573723	0.152240590799791	0.1193	0.0515	0.0081	0.0042	0.02	0.0046	0.0036	0.0134	0.1601	0.0144	0.017	0.0085	0.0919	0.0193	0.0089	0.0042	0.0039	0.102	0.106	0.0086	0.0105	0.0075	0.0226	0.0083	0.013	0.1648
20	rs16989303	4169079	1.11	0.657414555049712	2.88	1.01205197621114	0.355909392999222	0.157597423766489	0.1192	0.0515	0.0081	0.0041	0.02	0.0046	0.0036	0.0134	0.1601	0.0144	0.017	0.0085	0.0919	0.0194	0.0089	0.0042	0.004	0.102	0.1061	0.0086	0.0105	0.0075	0.0226	0.0082	0.013	0.1648
20	rs58063369	4172744	1.12	0.604706511137083	2.88	1.01205197621114	0.375944870213153	0.158560926491128	0.1189	0.0513	0.0081	0.0041	0.02	0.0045	0.0036	0.0134	0.16	0.0144	0.017	0.0085	0.0921	0.0194	0.0088	0.0041	0.0039	0.1021	0.1065	0.0086	0.0104	0.0074	0.0227	0.0082	0.013	0.1648
20	rs6107420	4174873	1.12	0.604706511137083	2.88	1.01205197621114	0.310451414243781	0.154432718292155	0.1188	0.0513	0.0082	0.004	0.0201	0.0044	0.0036	0.0134	0.1599	0.0145	0.017	0.0085	0.0923	0.0195	0.0087	0.0039	0.0039	0.1026	0.106	0.0086	0.0103	0.0074	0.023	0.0082	0.013	0.1651
20	rs7260931	4178771	1.11	0.657414555049712	2.89	0.982923819582558	0.284853379263353	0.14638762377519	0.1188	0.0518	0.0084	0.0037	0.0202	0.0043	0.0035	0.0134	0.1593	0.0145	0.017	0.0085	0.0923	0.0199	0.0085	0.0035	0.0038	0.1025	0.1059	0.0084	0.01	0.0072	0.0233	0.0083	0.013	0.1661
20	rs1238882	4178869	1.11	0.657414555049712	2.89	0.982923819582558	0.284048687035664	0.142469961976645	0.1188	0.0518	0.0084	0.0037	0.0202	0.0043	0.0035	0.0134	0.1593	0.0145	0.017	0.0085	0.0923	0.0198	0.0085	0.0035	0.0038	0.1025	0.1059	0.0084	0.01	0.0072	0.0233	0.0083	0.013	0.1661
20	rs35309770	4181710	1.11	0.657414555049712	2.91	0.926247013494653	0.269819160159535	0.14817249413562	0.1187	0.0519	0.0084	0.0036	0.0202	0.0043	0.0035	0.0134	0.1593	0.0145	0.017	0.0084	0.0924	0.0199	0.0084	0.0035	0.0038	0.1025	0.1058	0.0084	0.01	0.0073	0.0234	0.0083	0.013	0.1662
20	rs7265420	4182322	1.11	0.657414555049712	2.91	0.926247013494653	0.263237974348919	0.125948150301075	0.1187	0.0519	0.0084	0.0036	0.0202	0.0043	0.0035	0.0134	0.1592	0.0145	0.017	0.0084	0.0924	0.0199	0.0084	0.0035	0.0038	0.1025	0.1058	0.0084	0.01	0.0073	0.0234	0.0083	0.013	0.1663
20	rs73610156	4182877	1.11	0.657414555049712	2.91	0.926247013494653	0.265330724269289	0.141450291838221	0.1187	0.0519	0.0084	0.0036	0.0202	0.0043	0.0035	0.0134	0.1591	0.0145	0.017	0.0084	0.0924	0.0199	0.0084	0.0035	0.0038	0.1024	0.1058	0.0084	0.01	0.0073	0.0234	0.0083	0.013	0.1664
20	rs7262469	4184858	1.11	0.657414555049712	2.91	0.926247013494653	0.264692848459747	0.16311716825127	0.1187	0.052	0.0084	0.0035	0.0202	0.0042	0.0035	0.0135	0.1591	0.0144	0.017	0.0083	0.0922	0.0201	0.0084	0.0035	0.0038	0.1025	0.1058	0.0084	0.01	0.0073	0.0234	0.0083	0.0129	0.1665
20	rs910952	4193694	1.11	0.657414555049712	2.9	0.954322971774498	0.105039604204324	0.124973863515809	0.1182	0.053	0.0088	0.0034	0.0201	0.0038	0.0036	0.0139	0.1573	0.0147	0.0171	0.0085	0.0903	0.0202	0.0083	0.0029	0.004	0.1036	0.1045	0.0083	0.01	0.0081	0.0242	0.0084	0.0137	0.1672
20	rs910951	4196704	1.11	0.657414555049712	2.9	0.954322971774498	0.0975124257499888	0.188815300640284	0.118	0.0532	0.0088	0.0034	0.02	0.0036	0.0036	0.014	0.1573	0.0147	0.0171	0.0086	0.0903	0.0202	0.0082	0.0028	0.004	0.1038	0.1042	0.0082	0.01	0.0083	0.0244	0.0083	0.0138	0.167
20	rs62212655	4197678	1.11	0.657414555049712	2.91	0.926247013494653	0.0959986095130086	0.190149301540982	0.1179	0.0533	0.0089	0.0034	0.02	0.0036	0.0036	0.0141	0.1573	0.0148	0.017	0.0086	0.0902	0.0202	0.0082	0.0028	0.004	0.1039	0.1041	0.0082	0.01	0.0084	0.0245	0.0082	0.0139	0.1669
20	rs4813674	4199517	1.11	0.657414555049712	2.94	0.845143312120842	0.089922828966783	0.157597423766489	0.1179	0.0535	0.0089	0.0034	0.02	0.0036	0.0037	0.0142	0.1572	0.0148	0.0169	0.0086	0.0903	0.0203	0.0082	0.0027	0.0041	0.104	0.1038	0.0082	0.0101	0.0085	0.0247	0.0082	0.0139	0.1666
20	rs734290	4200595	1.11	0.657414555049712	2.94	0.845143312120842	0.0805215085350984	0.139142797431966	0.1178	0.0535	0.0089	0.0034	0.02	0.0036	0.0037	0.0142	0.1571	0.0148	0.0169	0.0086	0.0903	0.0203	0.0082	0.0027	0.0041	0.104	0.1037	0.0082	0.0101	0.0085	0.0248	0.0082	0.0139	0.1665
20	rs8123898	4203114	1.1	0.712999886098274	2.94	0.845143312120842	0.0606365057528239	0.165559206008324	0.1181	0.0537	0.0089	0.0033	0.02	0.0035	0.0037	0.0143	0.1564	0.015	0.017	0.0086	0.0902	0.0203	0.0082	0.0026	0.004	0.1042	0.1033	0.0083	0.0101	0.0087	0.025	0.0083	0.014	0.1663
20	rs12480114	4203890	1.1	0.712999886098274	2.94	0.845143312120842	0.054230411424547	0.149776079071407	0.1182	0.0537	0.0089	0.0033	0.02	0.0035	0.0037	0.0144	0.1562	0.015	0.017	0.0086	0.0901	0.0203	0.0082	0.0026	0.004	0.1042	0.1032	0.0083	0.0101	0.0088	0.0251	0.0082	0.014	0.1662
20	rs6084663	4205072	1.1	0.712999886098274	2.94	0.845143312120842	0.0476870803837659	0.162241167983665	0.1181	0.0539	0.0088	0.0033	0.02	0.0034	0.0037	0.0145	0.1563	0.0151	0.0172	0.0087	0.09	0.0203	0.0082	0.0026	0.004	0.1044	0.1028	0.0083	0.0101	0.0089	0.0252	0.0083	0.014	0.1658
20	rs55826409	4206899	1.11	0.657414555049712	2.96	0.793651312900757	0.0493268817316813	0.264434661671092	0.1182	0.0538	0.0088	0.0033	0.02	0.0034	0.0037	0.0146	0.1564	0.0151	0.0172	0.0088	0.0897	0.0204	0.0082	0.0025	0.0041	0.1046	0.1023	0.0083	0.0101	0.009	0.0253	0.0083	0.014	0.1656
20	rs73085615	4209338	1.11	0.657414555049712	2.96	0.793651312900757	0.0356089628941167	0.20366263355854	0.1182	0.0539	0.0089	0.0032	0.0201	0.0033	0.0036	0.0148	0.1566	0.0152	0.0171	0.0088	0.0893	0.0204	0.0083	0.0025	0.0041	0.105	0.1017	0.0084	0.0101	0.0091	0.0255	0.0084	0.014	0.1652
20	rs79601367	4213175	1.11	0.657414555049712	2.95	0.819141413036571	0.026574811644508	0.263519975462864	0.1181	0.054	0.009	0.0033	0.0203	0.0032	0.0036	0.015	0.1562	0.0154	0.0171	0.009	0.0891	0.0204	0.0086	0.0025	0.0041	0.105	0.1007	0.0085	0.0102	0.0093	0.0257	0.0086	0.014	0.1646
20	rs946188	4215316	1.1	0.712999886098274	2.95	0.819141413036571	0.0189032929119632	0.268562937978987	0.1181	0.0541	0.009	0.0033	0.0204	0.0032	0.0037	0.0151	0.156	0.0155	0.0171	0.0091	0.089	0.0204	0.0088	0.0025	0.0041	0.1051	0.1001	0.0086	0.0102	0.0095	0.0258	0.0087	0.014	0.1643
20	rs57299529	4216001	1.1	0.712999886098274	2.95	0.819141413036571	0.0193630168140821	0.287147570753528	0.1181	0.054	0.009	0.0034	0.0204	0.0032	0.0037	0.0152	0.1559	0.0156	0.017	0.0092	0.0889	0.0205	0.0088	0.0025	0.0042	0.1051	0.0999	0.0086	0.0102	0.0096	0.0258	0.0088	0.014	0.1641
20	rs4815671	4220340	1.1	0.712999886098274	2.95	0.819141413036571	0.0170282337229356	0.232255797695451	0.118	0.054	0.0091	0.0035	0.0205	0.0033	0.0037	0.0153	0.1557	0.0156	0.0169	0.0093	0.0888	0.0206	0.009	0.0026	0.0043	0.1051	0.0995	0.0086	0.0102	0.0097	0.0259	0.0089	0.014	0.1638
20	rs61759838	4223373	1.1	0.712999886098274	2.94	0.845143312120842	0.0166475705374516	0.224721025839204	0.118	0.0541	0.0091	0.0035	0.0205	0.0033	0.0037	0.0154	0.1556	0.0156	0.0168	0.0094	0.0888	0.0206	0.0089	0.0027	0.0043	0.105	0.0992	0.0085	0.0102	0.0098	0.0259	0.0089	0.014	0.1638
20	rs12481514	4225920	1.1	0.712999886098274	2.94	0.845143312120842	0.0187216483343476	0.305388652486261	0.1181	0.054	0.0092	0.0035	0.0204	0.0033	0.0037	0.0154	0.1554	0.0156	0.0167	0.0094	0.0888	0.0206	0.0089	0.0027	0.0044	0.1051	0.099	0.0086	0.0103	0.0098	0.026	0.009	0.014	0.1637
20	rs3803964	4229218	1.1	0.712999886098274	2.94	0.845143312120842	0.0200720993257543	0.286561054103229	0.1181	0.0539	0.0092	0.0035	0.0204	0.0033	0.0037	0.0155	0.1553	0.0157	0.0167	0.0095	0.0888	0.0206	0.0089	0.0027	0.0045	0.1051	0.0987	0.0086	0.0103	0.0099	0.026	0.009	0.0139	0.1637
20	rs6076642	4238075	1.09	0.771508143262462	2.94	0.845143312120842	0.023550842145796	0.260440229975019	0.1183	0.0537	0.0095	0.0035	0.0205	0.0034	0.0038	0.0156	0.1546	0.0157	0.0166	0.0098	0.0888	0.0205	0.0093	0.0027	0.0046	0.105	0.0979	0.0087	0.0104	0.0102	0.0262	0.0093	0.0139	0.1634
20	rs6052465	4238885	1.09	0.771508143262462	2.94	0.845143312120842	0.0252235219540523	0.293505109976614	0.1183	0.0537	0.0095	0.0035	0.0204	0.0034	0.0038	0.0155	0.1546	0.0158	0.0166	0.0098	0.0888	0.0205	0.0093	0.0027	0.0046	0.105	0.0979	0.0087	0.0104	0.0102	0.0262	0.0093	0.0139	0.1633
20	rs78265041	4242528	1.09	0.771508143262462	2.94	0.845143312120842	0.0321070791930699	0.477461794124753	0.1182	0.0537	0.0095	0.0035	0.0204	0.0034	0.0038	0.0156	0.1546	0.0158	0.0166	0.0098	0.0887	0.0205	0.0093	0.0027	0.0047	0.105	0.0978	0.0087	0.0104	0.0102	0.0262	0.0094	0.0139	0.1632
20	rs6076646	4248175	1.09	0.771508143262462	2.94	0.845143312120842	0.0415699361227973	0.567064772139373	0.118	0.0537	0.0096	0.0035	0.0205	0.0034	0.0038	0.0156	0.1547	0.0158	0.0166	0.0099	0.0886	0.0205	0.0094	0.0027	0.0047	0.1049	0.0978	0.0087	0.0104	0.0103	0.0262	0.0094	0.0139	0.1628
20	rs56168212	4257605	1.09	0.771508143262462	2.95	0.819141413036571	0.0512875771300322	0.599811574491237	0.1176	0.0537	0.0098	0.0035	0.0205	0.0034	0.0038	0.0158	0.1547	0.0159	0.0166	0.01	0.0882	0.0205	0.0096	0.0028	0.0049	0.1047	0.0976	0.0088	0.0103	0.0105	0.0262	0.0096	0.014	0.1623
20	rs13044877	4258905	1.09	0.771508143262462	2.99	0.72022314582581	0.0544560084934035	0.558173275685782	0.1174	0.0537	0.0099	0.0035	0.0205	0.0034	0.0038	0.0158	0.1547	0.016	0.0166	0.0101	0.0881	0.0205	0.0096	0.0029	0.0049	0.1046	0.0976	0.0088	0.0102	0.0106	0.0262	0.0097	0.014	0.162
20	rs4813681	4259831	1.09	0.771508143262462	3	0.696751202985924	0.0560704837899139	0.577552234654293	0.1173	0.0538	0.0098	0.0035	0.0206	0.0034	0.0038	0.0159	0.1547	0.016	0.0167	0.0101	0.0879	0.0205	0.0097	0.0029	0.005	0.1044	0.0974	0.0088	0.0102	0.0106	0.0263	0.0098	0.014	0.1619
20	rs12480260	4277692	1.09	0.771508143262462	3	0.696751202985924	0.0727598424428612	0.687663793789816	0.1172	0.0538	0.0099	0.0035	0.0206	0.0034	0.0038	0.016	0.1545	0.0161	0.0167	0.0102	0.0877	0.0205	0.0098	0.003	0.005	0.1044	0.0972	0.0088	0.0102	0.0107	0.0263	0.0098	0.014	0.1619
20	rs3859666	4285532	1.08	0.832982220188166	3.01	0.673776155564303	0.314132350774994	1.01484584799787	0.1159	0.054	0.0114	0.0039	0.0215	0.0041	0.0041	0.017	0.15	0.0164	0.017	0.0112	0.0855	0.0195	0.0113	0.0044	0.006	0.1037	0.094	0.0089	0.0104	0.0118	0.0259	0.011	0.0146	0.1621
20	rs6052496	4285638	1.08	0.832982220188166	3.01	0.673776155564303	0.320805489152083	1.04090587029142	0.1158	0.054	0.0114	0.0039	0.0215	0.0041	0.0041	0.0169	0.1501	0.0164	0.017	0.0112	0.0856	0.0195	0.0113	0.0044	0.006	0.1038	0.094	0.0089	0.0104	0.0118	0.0259	0.011	0.0146	0.1621
20	rs6052501	4289787	1.08	0.832982220188166	3.02	0.651294786134349	0.417975409678905	1.07162806555538	0.1152	0.054	0.0115	0.0039	0.0215	0.0042	0.0041	0.017	0.1501	0.0164	0.017	0.0113	0.0853	0.0195	0.0116	0.0044	0.0061	0.1039	0.0937	0.0089	0.0105	0.0119	0.0259	0.011	0.0147	0.1619
20	rs6116303	4290257	1.08	0.832982220188166	3.02	0.651294786134349	0.451122843920431	1.10186383475829	0.1152	0.054	0.0115	0.0039	0.0215	0.0042	0.0041	0.0169	0.1501	0.0164	0.017	0.0113	0.0853	0.0195	0.0117	0.0044	0.0062	0.104	0.0936	0.0089	0.0104	0.0119	0.0259	0.011	0.0147	0.1617
20	rs76886109	4303321	1.08	0.832982220188166	3.02	0.651294786134349	0.468560342052464	1.27430535126033	0.1145	0.054	0.0116	0.0039	0.0217	0.0045	0.0042	0.017	0.1498	0.0165	0.0169	0.0116	0.0848	0.0195	0.0119	0.0045	0.0063	0.1041	0.0928	0.0089	0.0106	0.0122	0.026	0.0111	0.0148	0.1616
20	rs74623459	4307820	1.08	0.832982220188166	3.02	0.651294786134349	0.486879944160409	1.3182544757713	0.1142	0.054	0.0116	0.004	0.0217	0.0045	0.0042	0.017	0.1497	0.0165	0.017	0.0116	0.0847	0.0195	0.012	0.0045	0.0063	0.1042	0.0925	0.0089	0.0107	0.0122	0.026	0.0112	0.0149	0.1615
20	rs3843780	4313835	1.07	0.897462410887183	3.02	0.651294786134349	0.75542876495528	1.69612895826228	0.1122	0.0537	0.0118	0.0042	0.022	0.0053	0.0046	0.017	0.1488	0.0168	0.0171	0.0123	0.084	0.0195	0.0125	0.0049	0.0068	0.1045	0.0903	0.0091	0.011	0.0132	0.026	0.0113	0.0151	0.1611
20	rs17315602	4316909	1.07	0.897462410887183	3.01	0.673776155564303	0.837053778522247	1.72856947918713	0.112	0.054	0.0119	0.0042	0.0221	0.0053	0.0047	0.017	0.1484	0.0168	0.0171	0.0124	0.084	0.0195	0.0125	0.0049	0.0069	0.1046	0.0901	0.0091	0.0111	0.0133	0.026	0.0114	0.0151	0.161
20	rs4813689	4320476	1.07	0.897462410887183	3.01	0.673776155564303	0.85779903537172	1.75757892149196	0.112	0.0541	0.0119	0.0042	0.0221	0.0054	0.0047	0.017	0.1484	0.0168	0.0171	0.0124	0.084	0.0195	0.0126	0.0049	0.0069	0.1047	0.0897	0.0091	0.0111	0.0133	0.026	0.0114	0.0151	0.161
20	rs118110856	4324640	1.07	0.897462410887183	3.02	0.651294786134349	0.870155226793725	1.77448951004299	0.1118	0.0541	0.0119	0.0042	0.0221	0.0054	0.0047	0.017	0.1487	0.0168	0.0171	0.0124	0.0839	0.0195	0.0126	0.0049	0.0069	0.1046	0.0896	0.0091	0.0111	0.0133	0.0259	0.0114	0.0151	0.161
20	rs159784	4348037	1.08	0.832982220188166	3.02	0.651294786134349	1.17127894281063	1.9738015226578	0.1108	0.0543	0.0122	0.0044	0.0223	0.0056	0.0048	0.0172	0.1496	0.0169	0.0169	0.0126	0.0827	0.0194	0.0127	0.0053	0.0071	0.1042	0.0887	0.0092	0.0111	0.0136	0.026	0.0115	0.015	0.1613
20	rs159787	4348505	1.08	0.832982220188166	3.01	0.673776155564303	1.17942712004482	1.97594902874723	0.1108	0.0544	0.0122	0.0043	0.0223	0.0057	0.0048	0.0172	0.1495	0.0169	0.0169	0.0126	0.0826	0.0194	0.0127	0.0053	0.0071	0.1042	0.0887	0.0092	0.0111	0.0136	0.026	0.0115	0.015	0.1613
20	rs73089345	4350962	1.08	0.832982220188166	3.01	0.673776155564303	1.2254252409412	2.00766168811705	0.1104	0.0546	0.0122	0.0044	0.0223	0.0057	0.0048	0.0171	0.1492	0.0169	0.0169	0.0126	0.0823	0.0195	0.0128	0.0055	0.0071	0.1041	0.0889	0.0092	0.011	0.0136	0.0261	0.0115	0.015	0.1616
20	rs4815694	4351046	1.08	0.832982220188166	3.01	0.673776155564303	1.23278474343617	2.01071115029647	0.1104	0.0546	0.0122	0.0044	0.0223	0.0057	0.0048	0.0171	0.1492	0.0169	0.0169	0.0126	0.0823	0.0195	0.0128	0.0055	0.0071	0.1041	0.0889	0.0092	0.011	0.0136	0.0261	0.0115	0.015	0.1617
20	rs297686	4351739	1.08	0.832982220188166	3.01	0.673776155564303	1.28325870810868	2.02076087393899	0.1104	0.0546	0.0122	0.0043	0.0223	0.0057	0.0048	0.0171	0.1492	0.0169	0.0169	0.0127	0.0821	0.0195	0.0128	0.0057	0.0071	0.1043	0.0888	0.0092	0.0111	0.0136	0.026	0.0115	0.015	0.1617
20	rs159788	4352104	1.07	0.897462410887183	3.01	0.673776155564303	1.2976860184325	2.01609408584729	0.1105	0.0546	0.0122	0.0042	0.0223	0.0057	0.0048	0.0172	0.1492	0.0169	0.0169	0.0127	0.082	0.0195	0.0128	0.0057	0.0071	0.1043	0.0888	0.0092	0.0111	0.0136	0.026	0.0115	0.015	0.1618
20	rs6076666	4352922	1.08	0.832982220188166	3.01	0.673776155564303	1.2585355407097	1.93877128703734	0.1098	0.0545	0.012	0.0042	0.0224	0.0059	0.0049	0.0173	0.15	0.0166	0.0168	0.0126	0.0812	0.0195	0.0127	0.0056	0.0071	0.1048	0.0895	0.0093	0.0113	0.0139	0.0262	0.0113	0.015	0.1608
20	rs192717	4353884	1.09	0.771508143262462	3.01	0.673776155564303	1.28467971913241	1.69945647846161	0.1076	0.0539	0.0113	0.0041	0.0229	0.0065	0.0051	0.0181	0.1519	0.0158	0.0165	0.0124	0.0793	0.0196	0.0126	0.0058	0.0069	0.1066	0.0902	0.0096	0.0116	0.0142	0.0268	0.0108	0.0154	0.1595
20	rs212615	4353954	1.09	0.771508143262462	2.98	0.744195120258389	1.28344814155424	1.74772535754525	0.1075	0.054	0.0113	0.0041	0.0229	0.0066	0.0051	0.0182	0.1522	0.0157	0.0165	0.0125	0.0792	0.0196	0.0126	0.0058	0.0068	0.1066	0.0901	0.0096	0.0117	0.0141	0.027	0.0109	0.0153	0.1595
20	rs73610199	4356320	1.1	0.712999886098274	2.98	0.744195120258389	0.715210596064054	1.30816740767524	0.1081	0.0547	0.0109	0.004	0.0226	0.0064	0.005	0.0185	0.1516	0.0155	0.0164	0.012	0.0799	0.0196	0.0122	0.0055	0.0062	0.1079	0.0907	0.0096	0.0115	0.0137	0.0273	0.0106	0.0154	0.1599
20	rs4815697	4364866	1.09	0.771508143262462	2.94	0.845143312120842	0.473645620581469	0.973448526598876	0.1086	0.0555	0.0104	0.0038	0.0223	0.0064	0.005	0.0187	0.151	0.0151	0.0163	0.0114	0.0807	0.0195	0.0117	0.0052	0.0055	0.1095	0.0915	0.0097	0.0112	0.0131	0.0279	0.0102	0.0155	0.16
20	rs6037831	4371565	1.09	0.771508143262462	2.94	0.845143312120842	0.473031521821282	0.946302614130531	0.1087	0.0556	0.0103	0.0038	0.0222	0.0064	0.005	0.0187	0.1511	0.0151	0.0163	0.0113	0.0808	0.0195	0.0117	0.0051	0.0055	0.1096	0.0915	0.0097	0.0112	0.0131	0.0279	0.0101	0.0155	0.1599
20	rs3904864	4379086	1.09	0.771508143262462	2.94	0.845143312120842	0.529448214713355	0.970106725227723	0.1088	0.0557	0.0103	0.0037	0.0222	0.0064	0.005	0.0187	0.1512	0.0151	0.0163	0.0112	0.0811	0.0195	0.0115	0.0051	0.0054	0.1097	0.0916	0.0098	0.0112	0.013	0.0279	0.01	0.0155	0.1598
20	rs628583	4386485	1.09	0.771508143262462	2.94	0.845143312120842	0.30056875841534	0.746652518230117	0.1114	0.0562	0.0101	0.0036	0.0219	0.0061	0.0049	0.0186	0.1513	0.015	0.0159	0.0107	0.0831	0.0192	0.0109	0.0048	0.0049	0.11	0.0915	0.0095	0.0111	0.0126	0.0278	0.0097	0.0152	0.1602
20	rs297708	4387111	1.09	0.771508143262462	2.94	0.845143312120842	0.322169178893118	0.836672295159285	0.1116	0.0564	0.0101	0.0036	0.0218	0.006	0.0048	0.0186	0.1513	0.015	0.0159	0.0106	0.0831	0.0192	0.0109	0.0047	0.0048	0.1098	0.0918	0.0095	0.011	0.0126	0.0278	0.0098	0.0152	0.1605
20	rs297712	4389200	1.09	0.771508143262462	2.93	0.871659766409689	0.276208672947869	0.880287935695132	0.1129	0.0569	0.0098	0.0035	0.0212	0.0053	0.0048	0.0188	0.1514	0.0144	0.0156	0.0101	0.0839	0.0185	0.0106	0.0045	0.0044	0.1118	0.0918	0.0092	0.0105	0.0122	0.0282	0.0096	0.0149	0.1615
20	rs297713	4389376	1.09	0.771508143262462	2.94	0.845143312120842	0.278543616836402	0.848733118125955	0.1134	0.057	0.0097	0.0032	0.0211	0.005	0.0048	0.0188	0.1518	0.0143	0.0156	0.0095	0.0844	0.0184	0.0104	0.0045	0.0043	0.1125	0.0914	0.0091	0.0105	0.0119	0.0284	0.0096	0.0149	0.1621
20	rs34492258	4389628	1.09	0.771508143262462	2.94	0.845143312120842	0.25764147386344	0.802698027345086	0.1139	0.0572	0.0095	0.0032	0.0209	0.0049	0.0048	0.0188	0.1517	0.0142	0.0155	0.0093	0.0849	0.018	0.0102	0.0045	0.0042	0.1126	0.0917	0.0092	0.0104	0.0115	0.0286	0.0092	0.0149	0.1626
20	rs297715	4390249	1.09	0.771508143262462	2.93	0.871659766409689	0.153581070658309	0.631103936124809	0.1141	0.0571	0.0092	0.0034	0.0208	0.0049	0.0046	0.0188	0.1518	0.0142	0.0153	0.0091	0.0854	0.0182	0.0098	0.0045	0.0041	0.1131	0.0922	0.0092	0.0104	0.011	0.0286	0.009	0.015	0.163
20	rs297719	4391844	1.1	0.712999886098274	2.92	0.898693461391643	0.0785389708870032	0.308621369479292	0.1148	0.0573	0.0089	0.0035	0.0204	0.0046	0.0044	0.0189	0.1525	0.0139	0.0149	0.0087	0.0864	0.0181	0.0088	0.0041	0.0041	0.1137	0.0933	0.009	0.0103	0.01	0.0289	0.0086	0.015	0.1636
20	rs77291168	4391962	1.1	0.712999886098274	2.92	0.898693461391643	0.0564968388904632	0.241869709248799	0.1149	0.0574	0.0089	0.0034	0.0203	0.0046	0.0043	0.019	0.1525	0.0138	0.0149	0.0086	0.0865	0.0181	0.0087	0.004	0.0041	0.1138	0.0933	0.009	0.0103	0.01	0.0289	0.0086	0.015	0.1637
20	rs297720	4392707	1.1	0.712999886098274	2.92	0.898693461391643	0.0501608768322939	0.25138209803717	0.115	0.0577	0.0087	0.0033	0.0203	0.0045	0.0042	0.0191	0.1526	0.0136	0.0148	0.0085	0.087	0.0179	0.0085	0.0039	0.004	0.1142	0.0932	0.0089	0.0102	0.0097	0.0289	0.0087	0.015	0.1642
20	rs172470	4392917	1.1	0.712999886098274	2.92	0.898693461391643	0.0270650577296152	0.150343530873822	0.1158	0.058	0.0086	0.0033	0.0202	0.0045	0.0041	0.0191	0.1527	0.0137	0.0149	0.0082	0.0872	0.0178	0.0084	0.0038	0.0039	0.1145	0.093	0.0089	0.0101	0.0095	0.0286	0.0084	0.0149	0.1645
20	rs6076673	4396601	1.11	0.657414555049712	2.91	0.926247013494653	0.0149766045817652	0.0515171046324881	0.1175	0.0583	0.0084	0.003	0.02	0.0043	0.0039	0.0193	0.1519	0.0134	0.015	0.0081	0.0879	0.0176	0.0079	0.0036	0.0036	0.1157	0.0928	0.0091	0.0099	0.0093	0.0283	0.0082	0.0146	0.1647
20	rs212617	4398587	1.11	0.657414555049712	2.65	1.83226616032001	0.0169133711469084	0.0644963240392324	0.118	0.0583	0.0084	0.003	0.02	0.0043	0.0039	0.0194	0.1515	0.0134	0.015	0.0081	0.0881	0.0176	0.0078	0.0035	0.0036	0.116	0.0928	0.0091	0.0099	0.0093	0.0282	0.008	0.0146	0.1647
20	rs10485512	4406221	1.11	0.657414555049712	2.66	1.79046711851491	0.0236773539430292	0.042283217594939	0.1182	0.0583	0.0084	0.0029	0.0198	0.0042	0.0038	0.0198	0.1517	0.0133	0.0148	0.0079	0.0882	0.0175	0.0076	0.0033	0.0034	0.1162	0.0933	0.0091	0.0097	0.0088	0.0281	0.0087	0.0146	0.1647
20	rs297737	4412081	1.12	0.604706511137083	2.66	1.79046711851491	0.0143848302897254	0.0314078799091107	0.1201	0.0587	0.0082	0.003	0.0199	0.0038	0.004	0.0201	0.1512	0.0133	0.0147	0.0081	0.0884	0.0174	0.0072	0.0032	0.0035	0.1162	0.0919	0.0091	0.0099	0.0086	0.0281	0.0084	0.0144	0.165
20	rs80352219	4412472	1.12	0.604706511137083	2.67	1.74923671946615	0.014296906790362	0.0296517909980585	0.1201	0.0587	0.0082	0.003	0.02	0.0038	0.004	0.0201	0.1512	0.0133	0.0147	0.0081	0.0884	0.0174	0.0072	0.0032	0.0035	0.1162	0.0919	0.0091	0.0099	0.0086	0.0281	0.0084	0.0144	0.165
20	rs6116354	4415268	1.12	0.604706511137083	2.71	1.5899743257468	0.0144527359408759	0.0337196725197628	0.1203	0.0588	0.0082	0.003	0.02	0.0038	0.004	0.0201	0.1512	0.0133	0.0147	0.008	0.0884	0.0173	0.0072	0.0032	0.0035	0.1162	0.0918	0.0091	0.0099	0.0086	0.028	0.0084	0.0144	0.1649
20	rs76040712	4424712	1.12	0.604706511137083	2.72	1.55156641274857	0.0131771299102935	0.027106308487739	0.1207	0.0588	0.0082	0.003	0.0201	0.0038	0.0041	0.0201	0.1507	0.0133	0.0147	0.008	0.0884	0.0173	0.0073	0.0032	0.0036	0.1159	0.0914	0.0093	0.01	0.0087	0.028	0.0083	0.0142	0.165
20	rs4632417	4427233	1.12	0.604706511137083	2.74	1.47642932789886	0.0138303058514946	0.0302805153414081	0.1207	0.0589	0.0082	0.003	0.0201	0.0038	0.0041	0.0202	0.1506	0.0133	0.0147	0.008	0.0885	0.0172	0.0072	0.0032	0.0036	0.1159	0.0913	0.0094	0.01	0.0087	0.028	0.0084	0.0143	0.165
20	rs73091381	4427464	1.12	0.604706511137083	2.83	1.16568278487026	0.0131644322172015	0.0256936337481979	0.1207	0.0589	0.0082	0.003	0.0201	0.0038	0.0041	0.0202	0.1506	0.0133	0.0147	0.008	0.0885	0.0172	0.0072	0.0032	0.0036	0.1157	0.0913	0.0094	0.01	0.0087	0.028	0.0084	0.0143	0.1652
20	rs6139426	4430901	1.13	0.554827224596281	2.84	1.13388392478305	0.00748526144320542	0.0200034523563122	0.1217	0.059	0.0082	0.003	0.0201	0.0039	0.0043	0.0201	0.1502	0.0134	0.0148	0.008	0.0883	0.0172	0.0074	0.0034	0.0037	0.1151	0.0906	0.0095	0.0099	0.0086	0.0279	0.0082	0.0143	0.1653
20	rs4239759	4433170	1.13	0.554827224596281	2.88	1.01205197621114	0.00613323917106988	0.0182469873782177	0.1217	0.0588	0.0082	0.003	0.0201	0.0039	0.0042	0.0202	0.15	0.0134	0.0147	0.008	0.0885	0.0172	0.0074	0.0034	0.0037	0.115	0.0907	0.0095	0.0099	0.0086	0.028	0.0082	0.0142	0.1654
20	rs115986357	4434140	1.13	0.554827224596281	2.87	1.0417097985148	0.0062765623903774	0.0180566899876586	0.1217	0.0588	0.0082	0.003	0.0201	0.0039	0.0042	0.0201	0.15	0.0134	0.0147	0.008	0.0885	0.0172	0.0074	0.0034	0.0037	0.115	0.0907	0.0095	0.0099	0.0086	0.028	0.0082	0.0142	0.1654
20	rs6139429	4439690	1.13	0.554827224596281	2.88	1.01205197621114	0.00695775387829283	0.0187850094271995	0.1219	0.0588	0.0081	0.003	0.0201	0.0039	0.0042	0.0201	0.15	0.0134	0.0147	0.008	0.0886	0.0172	0.0074	0.0034	0.0038	0.1149	0.0906	0.0095	0.0099	0.0086	0.028	0.0082	0.0142	0.1652
20	rs6139432	4442168	1.14	0.507725131913635	2.9	0.954322971774498	0.00459225788257049	0.019764718839607	0.1223	0.059	0.0081	0.003	0.0202	0.004	0.0042	0.0201	0.15	0.0135	0.0147	0.0081	0.0886	0.0171	0.0074	0.0035	0.0038	0.1143	0.0902	0.0095	0.01	0.0086	0.0281	0.0082	0.0142	0.1648
20	rs76543098	4444359	1.17	0.382518045708746	2.91	0.926247013494653	0.00120017104770803	0.0394411426689033	0.1247	0.0598	0.0076	0.0032	0.0206	0.0042	0.0044	0.0198	0.1485	0.0139	0.0146	0.0085	0.0885	0.0169	0.0075	0.0041	0.0043	0.113	0.0901	0.0103	0.01	0.0088	0.0279	0.008	0.0142	0.1623
20	rs167223	4444986	1.17	0.382518045708746	2.91	0.926247013494653	0.000937564729431345	0.0367416267445653	0.1249	0.0598	0.0075	0.0032	0.0206	0.0042	0.0045	0.0197	0.1483	0.0139	0.0146	0.0085	0.0885	0.0169	0.0075	0.0042	0.0044	0.1129	0.0901	0.0104	0.01	0.0088	0.0279	0.008	0.0142	0.1621
20	rs6052580	4445193	1.17	0.382518045708746	2.91	0.926247013494653	0.00100496132133288	0.0419442590987126	0.125	0.0598	0.0075	0.0032	0.0206	0.0042	0.0045	0.0197	0.1484	0.014	0.0146	0.0085	0.0885	0.0169	0.0075	0.0042	0.0044	0.1128	0.0902	0.0104	0.01	0.0088	0.0279	0.008	0.0142	0.1621
20	rs17324483	4446104	1.17	0.382518045708746	2.91	0.926247013494653	0.00135350243856634	0.0520741171203467	0.1251	0.0597	0.0075	0.0032	0.0206	0.0042	0.0045	0.0198	0.1486	0.014	0.0145	0.0085	0.0884	0.0169	0.0075	0.0042	0.0044	0.1128	0.09	0.0104	0.01	0.0088	0.0279	0.0079	0.0141	0.1621
20	rs6133123	4449931	1.17	0.382518045708746	2.92	0.898693461391643	0.00116202868688701	0.0568807159807942	0.1252	0.0596	0.0074	0.0032	0.0207	0.0042	0.0045	0.0198	0.1488	0.014	0.0146	0.0085	0.0883	0.0168	0.0075	0.0042	0.0044	0.1128	0.0899	0.0104	0.01	0.0088	0.0279	0.0079	0.0141	0.1621
20	rs297656	4451775	1.17	0.382518045708746	2.92	0.898693461391643	0.00101924488517922	0.0368479397445032	0.1252	0.0595	0.0074	0.0032	0.0207	0.0042	0.0045	0.0198	0.1489	0.0141	0.0146	0.0085	0.0882	0.0168	0.0076	0.0042	0.0044	0.1128	0.0899	0.0104	0.01	0.0088	0.0279	0.0079	0.0141	0.1621
20	rs17227070	4453134	1.17	0.382518045708746	2.92	0.898693461391643	0.000885161063200305	0.0498008885775442	0.1252	0.0595	0.0074	0.0032	0.0207	0.0042	0.0044	0.0199	0.1489	0.0141	0.0146	0.0086	0.0882	0.0168	0.0075	0.0042	0.0044	0.1128	0.0898	0.0104	0.01	0.0088	0.0279	0.0079	0.0141	0.1621
20	rs11907937	4455259	1.18	0.345943801679723	2.92	0.898693461391643	0.000886667121720697	0.0469774772647228	0.1253	0.0595	0.0073	0.0033	0.0208	0.0042	0.0044	0.0201	0.1488	0.0144	0.0148	0.0085	0.0879	0.0168	0.0075	0.0042	0.0044	0.1126	0.0895	0.0104	0.01	0.0087	0.0279	0.008	0.0141	0.1621
20	rs1382038	4455517	1.18	0.345943801679723	2.92	0.898693461391643	0.000935987820702201	0.0438235762824547	0.1253	0.0595	0.0073	0.0033	0.0208	0.0042	0.0044	0.0201	0.1489	0.0144	0.0148	0.0085	0.0877	0.0168	0.0075	0.0042	0.0043	0.1128	0.0895	0.0104	0.0099	0.0087	0.0279	0.008	0.014	0.1621
20	rs13038462	4455951	1.18	0.345943801679723	2.92	0.898693461391643	0.000988368093376077	0.0546444086596844	0.1251	0.0596	0.0073	0.0033	0.0208	0.0042	0.0044	0.0201	0.1492	0.0144	0.0148	0.0085	0.0877	0.0168	0.0075	0.0042	0.0043	0.1128	0.0894	0.0104	0.0099	0.0087	0.0278	0.008	0.014	0.162
20	rs297668	4460430	1.19	0.311838986457593	2.92	0.898693461391643	0.000945482103256688	0.0624705832802539	0.1255	0.0603	0.0072	0.0035	0.0207	0.0042	0.0045	0.021	0.1498	0.0147	0.0149	0.0085	0.0874	0.0169	0.0074	0.0041	0.0044	0.1129	0.088	0.0106	0.0097	0.0089	0.0274	0.0078	0.014	0.1613
20	rs6133126	4461359	1.19	0.311838986457593	2.92	0.898693461391643	0.000548636978050468	0.0397158453180618	0.1255	0.0604	0.0072	0.0035	0.0206	0.0042	0.0044	0.0212	0.1501	0.0146	0.0149	0.0086	0.0871	0.0169	0.0073	0.0041	0.0044	0.1129	0.0876	0.0107	0.0097	0.0089	0.0273	0.0078	0.0141	0.1612
20	rs8117754	4465723	1.21	0.250745108472337	2.92	0.898693461391643	0.00100496132133288	0.051085675261764	0.1281	0.0602	0.0068	0.0039	0.0201	0.0042	0.0039	0.0234	0.1522	0.015	0.0149	0.0084	0.0886	0.0177	0.0071	0.0037	0.0046	0.1124	0.0864	0.0111	0.0103	0.0085	0.0252	0.0073	0.0138	0.1577
20	rs297778	4465997	1.21	0.250745108472337	2.92	0.898693461391643	0.000867252193140735	0.0481101441270902	0.1283	0.0602	0.0067	0.0039	0.0201	0.0042	0.0039	0.0235	0.1523	0.015	0.015	0.0084	0.0887	0.0178	0.0071	0.0037	0.0046	0.1124	0.0863	0.0111	0.0104	0.0085	0.0251	0.0073	0.0138	0.1575
20	rs78046045	4466662	1.21	0.250745108472337	2.93	0.871659766409689	0.00137711828033885	0.0639534622082735	0.1287	0.0604	0.0067	0.0039	0.02	0.0041	0.0038	0.0236	0.1525	0.0149	0.0152	0.0083	0.0886	0.0178	0.007	0.0036	0.0046	0.1127	0.0863	0.0111	0.0104	0.0085	0.0247	0.0072	0.0137	0.1573
20	rs297779	4467802	1.21	0.250745108472337	2.93	0.871659766409689	0.00241166592937128	0.0300379713805366	0.1296	0.0606	0.0066	0.004	0.02	0.004	0.0035	0.0239	0.1527	0.0148	0.0156	0.0081	0.0886	0.018	0.007	0.0034	0.0045	0.1129	0.0862	0.011	0.0104	0.0084	0.0241	0.0071	0.0136	0.1569
20	rs2180604	4470325	1.21	0.250745108472337	2.93	0.871659766409689	0.00360310284238647	0.0407118733980016	0.1304	0.0609	0.0066	0.0039	0.02	0.0039	0.0034	0.0238	0.1533	0.0149	0.0157	0.0079	0.0879	0.0181	0.0072	0.0033	0.0044	0.1131	0.0858	0.011	0.0105	0.0084	0.0236	0.007	0.0136	0.1571
20	rs12329445	4486068	1.21	0.250745108472337	2.93	0.871659766409689	0.0040727995205145	0.0355814236323044	0.1315	0.061	0.0065	0.0038	0.02	0.0039	0.0032	0.0238	0.1545	0.0149	0.0158	0.0077	0.0868	0.0182	0.0073	0.0031	0.0042	0.1131	0.0855	0.011	0.0105	0.0083	0.0231	0.0069	0.0135	0.1573
20	rs297769	4491801	1.21	0.250745108472337	2.93	0.871659766409689	0.00348523815355399	0.0188237317520134	0.1315	0.061	0.0065	0.0038	0.02	0.0039	0.0032	0.0238	0.1546	0.0149	0.0158	0.0077	0.0869	0.0182	0.0073	0.0031	0.0042	0.1131	0.0854	0.011	0.0106	0.0083	0.0231	0.0069	0.0137	0.1572
20	rs297776	4496102	1.21	0.250745108472337	2.93	0.871659766409689	0.00379187906635348	0.0191739824496588	0.1315	0.061	0.0065	0.0038	0.02	0.0039	0.0032	0.0238	0.1546	0.0149	0.0158	0.0077	0.0867	0.0182	0.0073	0.0031	0.0042	0.1134	0.0857	0.011	0.0106	0.0083	0.0231	0.0069	0.0137	0.1569
20	rs34975671	4514571	1.21	0.250745108472337	2.93	0.871659766409689	0.00664998996278281	0.0266925020420461	0.1312	0.061	0.0064	0.0038	0.02	0.0039	0.0032	0.0239	0.1546	0.0149	0.0159	0.0077	0.0867	0.0183	0.0074	0.0031	0.0043	0.1135	0.0858	0.0111	0.0107	0.0083	0.023	0.0066	0.0137	0.1569
20	rs6133139	4522559	1.21	0.250745108472337	2.93	0.871659766409689	0.00956357902654996	0.0255139579225171	0.1306	0.0616	0.0063	0.0037	0.02	0.0038	0.0031	0.024	0.1546	0.0149	0.016	0.0076	0.0867	0.0184	0.0074	0.0029	0.0042	0.1141	0.0857	0.0111	0.0108	0.0079	0.023	0.0065	0.0139	0.1571
20	rs77158768	4530092	1.21	0.250745108472337	2.93	0.871659766409689	0.00899773617871553	0.0252902034751081	0.1305	0.0618	0.0061	0.0036	0.0201	0.0037	0.0032	0.0241	0.1547	0.0149	0.016	0.0077	0.0866	0.0184	0.0074	0.0029	0.004	0.1144	0.0857	0.011	0.0108	0.0078	0.023	0.0065	0.0139	0.1573
20	rs8120402	4532263	1.21	0.250745108472337	2.93	0.871659766409689	0.00873386067282691	0.020083339328923	0.1304	0.0618	0.0061	0.0036	0.0201	0.0037	0.0032	0.0241	0.1547	0.0149	0.016	0.0077	0.0866	0.0184	0.0074	0.0029	0.004	0.1145	0.0857	0.011	0.0108	0.0078	0.023	0.0065	0.0139	0.1573
20	rs117259252	4537241	1.21	0.250745108472337	2.93	0.871659766409689	0.00927250574736545	0.0255139579225171	0.1304	0.0618	0.0061	0.0036	0.02	0.0036	0.0032	0.0241	0.1548	0.0149	0.016	0.0077	0.0866	0.0184	0.0074	0.0029	0.004	0.1146	0.0857	0.011	0.0108	0.0078	0.0231	0.0065	0.014	0.1571
20	rs117727293	4538951	1.21	0.250745108472337	2.93	0.871659766409689	0.00969906902880662	0.0266925020420461	0.1304	0.0618	0.0061	0.0036	0.02	0.0036	0.0032	0.0241	0.1548	0.0149	0.016	0.0077	0.0865	0.0184	0.0073	0.0029	0.004	0.1147	0.0856	0.011	0.0108	0.0078	0.023	0.0064	0.0141	0.1571
20	rs6084789	4542140	1.21	0.250745108472337	2.93	0.871659766409689	0.00969906902880662	0.0290292214773337	0.1302	0.0618	0.006	0.0036	0.0201	0.0036	0.0032	0.0241	0.1549	0.0149	0.016	0.0077	0.0865	0.0184	0.0073	0.0029	0.004	0.1147	0.0856	0.011	0.0108	0.0078	0.0231	0.0064	0.0141	0.1571
20	rs2326536	4562141	1.21	0.250745108472337	2.93	0.871659766409689	0.0142228217050599	0.0378110296705107	0.1299	0.062	0.0059	0.0034	0.02	0.0034	0.0035	0.0244	0.1563	0.0148	0.0161	0.0075	0.0862	0.0185	0.0074	0.0027	0.0037	0.1156	0.0859	0.0109	0.0108	0.0075	0.023	0.0064	0.0142	0.1559
20	rs78651159	4562937	1.21	0.250745108472337	2.93	0.871659766409689	0.0144051771065471	0.0504109108230299	0.1299	0.0621	0.0058	0.0034	0.02	0.0034	0.0035	0.0243	0.1563	0.0148	0.0161	0.0075	0.0861	0.0185	0.0074	0.0027	0.0037	0.1156	0.086	0.0109	0.0108	0.0075	0.023	0.0064	0.0142	0.1559
20	rs6037883	4570173	1.2	0.280131383133392	2.93	0.871659766409689	0.013764583620269	0.02738384419659	0.1301	0.0623	0.0058	0.0034	0.02	0.0034	0.0036	0.0243	0.1558	0.0147	0.0161	0.0075	0.0858	0.0185	0.0075	0.0027	0.0037	0.1158	0.0863	0.0108	0.0107	0.0075	0.0231	0.0064	0.0143	0.1558
20	rs6076703	4571478	1.2	0.280131383133392	2.93	0.871659766409689	0.0129625065169341	0.0285545245579515	0.1303	0.0623	0.0058	0.0034	0.02	0.0034	0.0036	0.0242	0.1559	0.0147	0.0161	0.0075	0.0861	0.0186	0.0074	0.0027	0.0037	0.1158	0.0862	0.0108	0.0107	0.0074	0.0231	0.0064	0.0143	0.1555
20	rs6037887	4575350	1.21	0.250745108472337	2.89	0.982923819582558	0.0172209411579956	0.0342836759910563	0.1307	0.0623	0.0057	0.0032	0.0199	0.0032	0.0034	0.0245	0.157	0.0149	0.0162	0.0077	0.0864	0.0186	0.0077	0.0025	0.0037	0.1142	0.0858	0.0108	0.0107	0.0077	0.0229	0.0063	0.0143	0.1557
20	rs117293122	4580746	1.21	0.250745108472337	2.88	1.01205197621114	0.0264902006265727	0.0481101441270902	0.1306	0.0624	0.0056	0.0031	0.0199	0.0031	0.0033	0.0247	0.1577	0.0149	0.0162	0.0077	0.0864	0.0188	0.0079	0.0024	0.0036	0.1134	0.0858	0.0109	0.0107	0.0077	0.0228	0.0064	0.0142	0.1557
20	rs6139489	4582025	1.21	0.250745108472337	2.88	1.01205197621114	0.0247372175820579	0.0379187350825751	0.1306	0.0624	0.0056	0.0031	0.0199	0.0031	0.0033	0.0247	0.1578	0.0149	0.0162	0.0077	0.0865	0.0188	0.0078	0.0023	0.0036	0.1134	0.0858	0.0109	0.0107	0.0077	0.0228	0.0064	0.0142	0.1556
20	rs76189904	4583775	1.21	0.250745108472337	2.88	1.01205197621114	0.0260491345254186	0.0473933940621845	0.1305	0.0624	0.0055	0.0031	0.0199	0.0031	0.0033	0.0248	0.158	0.0149	0.0163	0.0077	0.0866	0.0188	0.0078	0.0023	0.0036	0.1131	0.0859	0.0108	0.0107	0.0077	0.0227	0.0063	0.0143	0.1556
20	rs117664531	4583819	1.21	0.250745108472337	2.87	1.0417097985148	0.0260595748998947	0.0491941152509978	0.1305	0.0624	0.0055	0.0031	0.0199	0.0031	0.0033	0.0248	0.158	0.0149	0.0163	0.0077	0.0866	0.0188	0.0078	0.0023	0.0036	0.1131	0.0859	0.0108	0.0107	0.0077	0.0227	0.0063	0.0143	0.1556
20	rs6037894	4587153	1.2	0.280131383133392	2.87	1.0417097985148	0.0284185254982923	0.0345414593067033	0.1302	0.0624	0.0055	0.0031	0.0199	0.0031	0.0032	0.0249	0.1587	0.0149	0.0164	0.0077	0.0869	0.0189	0.0079	0.0023	0.0035	0.1124	0.0861	0.0108	0.0107	0.0078	0.0227	0.0063	0.0143	0.1554
20	rs6139493	4591644	1.2	0.280131383133392	2.88	1.01205197621114	0.0349884117822584	0.0311611744756348	0.1296	0.0627	0.0055	0.0031	0.02	0.003	0.0031	0.025	0.1589	0.0148	0.0164	0.0075	0.0868	0.0191	0.0079	0.0023	0.0034	0.113	0.0867	0.0108	0.0105	0.008	0.0224	0.0063	0.0142	0.1551
20	rs9647037	4592617	1.2	0.280131383133392	2.86	1.07189958250627	0.0323011008984632	0.0377034631139029	0.1296	0.0628	0.0055	0.0031	0.0202	0.003	0.0031	0.0248	0.1589	0.0148	0.0165	0.0076	0.0867	0.0192	0.0079	0.0022	0.0034	0.1131	0.0869	0.0108	0.0105	0.008	0.0225	0.0063	0.0142	0.1545
20	rs78453528	4592768	1.2	0.280131383133392	2.84	1.13388392478305	0.0333332000105587	0.0475721379941489	0.1295	0.0628	0.0055	0.0031	0.0202	0.003	0.0031	0.0248	0.1588	0.0148	0.0165	0.0076	0.0867	0.0192	0.0079	0.0022	0.0033	0.1131	0.0869	0.0108	0.0105	0.008	0.0225	0.0063	0.0142	0.1545
20	rs77505740	4593041	1.2	0.280131383133392	2.84	1.13388392478305	0.0344135165397277	0.0452716521460771	0.1294	0.0629	0.0055	0.0031	0.0202	0.003	0.0031	0.0248	0.1588	0.0148	0.0164	0.0076	0.0867	0.0193	0.0079	0.0022	0.0033	0.1132	0.087	0.0108	0.0105	0.008	0.0225	0.0063	0.0142	0.1545
20	rs2875959	4593976	1.2	0.280131383133392	2.85	1.10262356492582	0.0424445962345672	0.0588280991512616	0.1297	0.0631	0.0054	0.0031	0.0203	0.0029	0.0029	0.0249	0.1586	0.0148	0.0165	0.0076	0.0865	0.0193	0.0078	0.0022	0.0033	0.1134	0.0866	0.0107	0.0104	0.0081	0.0225	0.0064	0.0142	0.1545
20	rs117320938	4594444	1.2	0.280131383133392	2.84	1.13388392478305	0.0459604737042774	0.0745928928405047	0.1296	0.0634	0.0055	0.0032	0.0204	0.0029	0.0029	0.0249	0.1589	0.0148	0.0166	0.0076	0.0862	0.0193	0.0078	0.0022	0.0033	0.1137	0.0863	0.0107	0.0102	0.0081	0.0223	0.0064	0.0141	0.1546
20	rs6052686	4594466	1.2	0.280131383133392	2.84	1.13388392478305	0.0447013485295752	0.0748096758917711	0.1296	0.0634	0.0055	0.0032	0.0204	0.0029	0.0029	0.0249	0.1589	0.0148	0.0166	0.0076	0.0862	0.0193	0.0078	0.0022	0.0033	0.1137	0.0862	0.0107	0.0102	0.0081	0.0223	0.0064	0.0141	0.1546
20	rs961197	4595503	1.21	0.250745108472337	2.84	1.13388392478305	0.0345279652962999	0.096306275913502	0.1299	0.0644	0.0055	0.0031	0.0208	0.0028	0.0028	0.0244	0.1599	0.0145	0.0165	0.0079	0.0847	0.0193	0.0077	0.0022	0.0033	0.1139	0.0852	0.0106	0.01	0.008	0.0222	0.0064	0.0137	0.1562
20	rs74607814	4596340	1.22	0.223600634562227	2.84	1.13388392478305	0.0458056468015522	0.15894691087472	0.131	0.0651	0.0056	0.003	0.0209	0.0027	0.0025	0.0242	0.1609	0.0144	0.0164	0.0078	0.0837	0.0191	0.0075	0.0021	0.0031	0.1141	0.0852	0.0105	0.0099	0.0079	0.0217	0.0065	0.0134	0.1567
20	rs55908294	4598923	1.23	0.19861485684188	2.84	1.13388392478305	0.064913385817673	0.273982392761181	0.132	0.0658	0.0057	0.0028	0.0208	0.0027	0.002	0.0241	0.1622	0.0142	0.0163	0.0078	0.0822	0.0189	0.0073	0.002	0.0029	0.1142	0.0851	0.0103	0.0097	0.0079	0.0217	0.0065	0.0134	0.1571
20	rs6139497	4599202	1.23	0.19861485684188	2.84	1.13388392478305	0.0610293191003281	0.253411363149183	0.1321	0.0658	0.0058	0.0028	0.0208	0.0027	0.002	0.024	0.1623	0.0142	0.0163	0.0077	0.0822	0.019	0.0072	0.002	0.0029	0.1143	0.0852	0.0103	0.0096	0.0079	0.0217	0.0065	0.0134	0.157
20	rs75182332	4608342	1.22	0.223600634562227	2.84	1.13388392478305	0.108040445019331	0.384093878862328	0.1322	0.0662	0.0059	0.0032	0.021	0.0031	0.0022	0.0225	0.1661	0.0138	0.0161	0.0072	0.0822	0.0178	0.0066	0.0022	0.0036	0.1148	0.0857	0.0099	0.009	0.0084	0.0207	0.0062	0.0125	0.1566
20	rs2875961	4609713	1.22	0.223600634562227	2.84	1.13388392478305	0.0656187160542293	0.193860061239664	0.1323	0.0662	0.0059	0.0033	0.0211	0.0031	0.0023	0.0224	0.1663	0.0138	0.0161	0.0072	0.0823	0.0177	0.0066	0.0022	0.0037	0.1148	0.0858	0.0099	0.0089	0.0085	0.0207	0.0062	0.0125	0.1564
20	rs76451797	4611729	1.22	0.223600634562227	2.84	1.13388392478305	0.0559819305831242	0.118840576675322	0.1324	0.0662	0.0059	0.0032	0.0211	0.0031	0.0023	0.0224	0.1661	0.0138	0.0161	0.0071	0.0824	0.0177	0.0065	0.0022	0.0037	0.115	0.0859	0.0099	0.0089	0.0085	0.0207	0.0063	0.0124	0.1565
20	rs6052699	4611877	1.22	0.223600634562227	2.85	1.10262356492582	0.0548043045460558	0.110873859212413	0.1324	0.0662	0.0059	0.0032	0.0211	0.0031	0.0023	0.0224	0.1661	0.0138	0.0161	0.0071	0.0824	0.0177	0.0065	0.0022	0.0037	0.115	0.0859	0.0099	0.0089	0.0085	0.0207	0.0063	0.0124	0.1565
20	rs2009154	4614632	1.22	0.223600634562227	2.85	1.10262356492582	0.057843099266048	0.0844483802963628	0.1324	0.0662	0.0059	0.0032	0.0211	0.0031	0.0023	0.0224	0.1661	0.0138	0.0161	0.0071	0.0824	0.0177	0.0065	0.0022	0.0037	0.115	0.086	0.0099	0.0089	0.0084	0.0206	0.0061	0.0125	0.1564
20	rs76464875	4614769	1.22	0.223600634562227	2.85	1.10262356492582	0.0605432258613773	0.0999341173109123	0.1324	0.0662	0.0059	0.0032	0.0211	0.0031	0.0023	0.0224	0.1661	0.0138	0.0161	0.007	0.0824	0.0177	0.0065	0.0022	0.0037	0.115	0.086	0.0099	0.0089	0.0084	0.0206	0.0061	0.0124	0.1565
20	rs118035623	4615056	1.22	0.223600634562227	2.85	1.10262356492582	0.062674593319344	0.0804614915184349	0.1323	0.0661	0.0059	0.0032	0.0212	0.0031	0.0023	0.0224	0.1661	0.0138	0.0161	0.0071	0.0824	0.0177	0.0065	0.0022	0.0037	0.115	0.086	0.0098	0.0089	0.0084	0.0206	0.0061	0.0124	0.1564
20	rs6084813	4617875	1.21	0.250745108472337	2.86	1.07189958250627	0.0605618742410107	0.0109299673986953	0.1315	0.0657	0.0063	0.004	0.0216	0.0032	0.0026	0.0222	0.1659	0.0138	0.0161	0.0073	0.0826	0.0179	0.0064	0.0024	0.004	0.1148	0.0864	0.0097	0.0085	0.0083	0.0207	0.0064	0.0121	0.1556
20	rs6107500	4618259	1.21	0.250745108472337	2.86	1.07189958250627	0.0648158187952925	0.00719608533062762	0.1314	0.066	0.0063	0.0041	0.0217	0.0032	0.0027	0.0222	0.1659	0.0138	0.0161	0.0073	0.0825	0.0179	0.0064	0.0025	0.0041	0.1146	0.0866	0.0097	0.0085	0.0083	0.0207	0.0063	0.0121	0.1555
20	rs6139502	4620804	1.21	0.250745108472337	2.86	1.07189958250627	0.0876762393893931	0.00805413359388956	0.1312	0.0662	0.0065	0.0042	0.0218	0.0032	0.0028	0.022	0.1661	0.0137	0.0156	0.0072	0.0825	0.018	0.0064	0.0026	0.0042	0.114	0.0876	0.0096	0.0084	0.0087	0.0205	0.0059	0.0117	0.1555
20	rs117592792	4621337	1.21	0.250745108472337	2.86	1.07189958250627	0.0887472358290022	0.00997753407502322	0.1312	0.0663	0.0065	0.0043	0.0218	0.0032	0.0028	0.022	0.166	0.0137	0.0156	0.0072	0.0825	0.018	0.0064	0.0026	0.0042	0.1139	0.0877	0.0096	0.0084	0.0087	0.0205	0.0058	0.0117	0.1555
20	rs6037913	4624176	1.21	0.250745108472337	2.87	1.0417097985148	0.0905505978450878	0.00712488612769719	0.1312	0.0665	0.0065	0.0043	0.0218	0.0033	0.0029	0.0218	0.166	0.0136	0.0155	0.0072	0.0826	0.018	0.0064	0.0026	0.0042	0.1138	0.088	0.0095	0.0084	0.0088	0.0205	0.0058	0.0117	0.1556
20	rs6052713	4624558	1.21	0.250745108472337	2.87	1.0417097985148	0.0936321022164462	0.00777902674411137	0.1313	0.0664	0.0066	0.0043	0.0218	0.0033	0.0029	0.0218	0.1663	0.0136	0.0155	0.0072	0.0825	0.0179	0.0064	0.0026	0.0042	0.1136	0.0881	0.0095	0.0084	0.0088	0.0204	0.0057	0.0117	0.1556
20	rs34234378	4625741	1.21	0.250745108472337	2.87	1.0417097985148	0.0923034814392851	0.00792846781740139	0.1314	0.0664	0.0067	0.0043	0.0217	0.0033	0.0029	0.0217	0.1662	0.0136	0.0154	0.0072	0.0824	0.0179	0.0064	0.0026	0.0042	0.1135	0.0883	0.0095	0.0084	0.0088	0.0204	0.0057	0.0116	0.1556
20	rs6052725	4626878	1.21	0.250745108472337	2.87	1.0417097985148	0.0931386235803232	0.00733959634483772	0.1316	0.0664	0.0067	0.0044	0.0217	0.0033	0.003	0.0217	0.1661	0.0135	0.0154	0.0072	0.0824	0.018	0.0064	0.0026	0.0042	0.1134	0.0885	0.0095	0.0084	0.0089	0.0204	0.0057	0.0116	0.1553
20	rs76450501	4630233	1.21	0.250745108472337	2.87	1.0417097985148	0.0897302254395749	0.00896256560541821	0.1317	0.0664	0.0066	0.0043	0.0217	0.0033	0.003	0.0216	0.1662	0.0135	0.0153	0.0072	0.0824	0.0179	0.0064	0.0026	0.0042	0.1135	0.0886	0.0095	0.0084	0.0089	0.0204	0.0057	0.0117	0.1553
20	rs6116459	4630881	1.21	0.250745108472337	2.87	1.0417097985148	0.0900915716806251	0.0104337750864536	0.1317	0.0665	0.0066	0.0043	0.0217	0.0033	0.003	0.0216	0.1662	0.0135	0.0153	0.0072	0.0823	0.0179	0.0064	0.0026	0.0042	0.1135	0.0886	0.0095	0.0084	0.0089	0.0204	0.0057	0.0117	0.1555
20	rs6037920	4634612	1.21	0.250745108472337	2.88	1.01205197621114	0.083750592718478	0.0195668380103398	0.1318	0.0669	0.0065	0.0043	0.0215	0.0033	0.0029	0.0211	0.1663	0.0134	0.0152	0.0072	0.0822	0.0178	0.0065	0.0027	0.004	0.1135	0.0889	0.0094	0.0084	0.0089	0.0203	0.0057	0.0117	0.1557
20	rs12624635	4636274	1.21	0.250745108472337	2.88	1.01205197621114	0.0760674458792313	0.0246245546219409	0.1319	0.067	0.0064	0.0043	0.0214	0.0033	0.0029	0.0209	0.1661	0.0133	0.0153	0.0072	0.0824	0.0179	0.0066	0.0028	0.0039	0.1137	0.089	0.0094	0.0083	0.0089	0.0201	0.0057	0.0118	0.1557
20	rs6052751	4645073	1.21	0.250745108472337	2.88	1.01205197621114	0.0924259987824755	0.0476914650292326	0.1316	0.0672	0.0066	0.0041	0.0205	0.0034	0.003	0.0203	0.1657	0.0134	0.0152	0.0071	0.0823	0.0178	0.0066	0.0029	0.0029	0.115	0.0904	0.0094	0.0082	0.009	0.0201	0.0058	0.0119	0.156
20	rs117003995	4648444	1.21	0.250745108472337	2.88	1.01205197621114	0.0908412702260426	0.0584363811717899	0.1316	0.067	0.0066	0.004	0.0204	0.0034	0.003	0.0204	0.1655	0.0134	0.0152	0.0071	0.0823	0.0178	0.0067	0.003	0.0029	0.115	0.0905	0.0094	0.008	0.009	0.0201	0.0059	0.0119	0.1561
20	rs6515921	4649270	1.21	0.250745108472337	2.88	1.01205197621114	0.0877948314554025	0.070100603587163	0.1317	0.0668	0.0066	0.004	0.0203	0.0033	0.0031	0.0205	0.1652	0.0134	0.0152	0.0072	0.0824	0.0178	0.0066	0.0031	0.0029	0.115	0.0908	0.0094	0.008	0.009	0.0201	0.0059	0.0119	0.156
20	rs28702443	4652440	1.21	0.250745108472337	2.88	1.01205197621114	0.0760458010980112	0.122594449126753	0.1325	0.0663	0.0066	0.0037	0.0197	0.0033	0.0031	0.0206	0.1647	0.0132	0.015	0.0072	0.0826	0.0179	0.0067	0.0031	0.0027	0.1157	0.0914	0.0094	0.008	0.0091	0.0202	0.006	0.0118	0.1556
20	rs16989990	4652735	1.21	0.250745108472337	2.89	0.982923819582558	0.0739438718856776	0.128977362941477	0.1326	0.0663	0.0066	0.0037	0.0196	0.0033	0.0031	0.0206	0.1647	0.0132	0.015	0.0072	0.0827	0.018	0.0067	0.0031	0.0027	0.1158	0.0915	0.0094	0.008	0.0091	0.0202	0.006	0.0118	0.1555
20	rs16989992	4654135	1.21	0.250745108472337	2.9	0.954322971774498	0.0553822410950316	0.154719472733472	0.1321	0.0661	0.0066	0.0036	0.0196	0.0032	0.0031	0.0206	0.1642	0.0131	0.0149	0.0073	0.0826	0.018	0.0067	0.0032	0.0027	0.115	0.0919	0.0094	0.008	0.0091	0.0203	0.0063	0.0117	0.1567
20	rs1029273	4655760	1.2	0.280131383133392	2.89	0.982923819582558	0.0454047567305945	0.122418878471943	0.1323	0.0657	0.0065	0.0034	0.0197	0.0032	0.0032	0.0207	0.1631	0.013	0.0146	0.0076	0.0824	0.018	0.0068	0.0032	0.0027	0.1153	0.093	0.0095	0.0081	0.0093	0.0205	0.0067	0.0117	0.156
20	rs6052761	4657017	1.2	0.280131383133392	2.89	0.982923819582558	0.0447317761566623	0.104026197581515	0.1324	0.0657	0.0065	0.0033	0.0197	0.0032	0.0032	0.0207	0.1631	0.0129	0.0146	0.0076	0.0826	0.0182	0.0068	0.0033	0.0026	0.1154	0.0928	0.0095	0.0081	0.0093	0.0206	0.0067	0.0117	0.1557
20	rs4815729	4670510	1.2	0.280131383133392	2.89	0.982923819582558	0.071567372820457	0.229625873785198	0.1321	0.0647	0.0064	0.0032	0.0199	0.0033	0.0032	0.0206	0.162	0.0126	0.0143	0.0079	0.083	0.0181	0.007	0.0034	0.0026	0.1153	0.0945	0.0093	0.0079	0.0096	0.0206	0.0071	0.012	0.1557
20	rs117757976	4671835	1.19	0.311838986457593	2.89	0.982923819582558	0.0716089973526232	0.271326131684675	0.132	0.0647	0.0064	0.0032	0.0198	0.0033	0.0031	0.0206	0.162	0.0126	0.0142	0.0079	0.083	0.0181	0.0071	0.0034	0.0026	0.1152	0.0946	0.0093	0.0079	0.0096	0.0206	0.0071	0.012	0.1556
20	rs2025114	4673023	1.19	0.311838986457593	2.89	0.982923819582558	0.0636910764322122	0.239759453700918	0.132	0.0647	0.0064	0.0032	0.0197	0.0034	0.0031	0.0206	0.162	0.0126	0.0141	0.0079	0.0831	0.0181	0.0071	0.0034	0.0026	0.115	0.0948	0.0093	0.0079	0.0097	0.0206	0.0072	0.0121	0.1556
20	rs35643278	4673532	1.19	0.311838986457593	2.89	0.982923819582558	0.0727598424428612	0.265006842170924	0.1318	0.0646	0.0064	0.0031	0.0196	0.0034	0.0031	0.0205	0.162	0.0125	0.0138	0.0079	0.0833	0.0181	0.0072	0.0034	0.0026	0.1154	0.095	0.0093	0.0079	0.0097	0.0206	0.0072	0.0121	0.1556
20	rs6107516	4677092	1.19	0.311838986457593	2.91	0.926247013494653	0.0653830499956184	0.265464863944612	0.1314	0.0644	0.0064	0.0031	0.0195	0.0034	0.0031	0.0205	0.1619	0.0125	0.0139	0.008	0.0834	0.0181	0.0073	0.0034	0.0026	0.1157	0.0952	0.0093	0.0078	0.0096	0.0207	0.0073	0.0122	0.1554
20	rs1799990	4680251	1.19	0.311838986457593	2.91	0.926247013494653	0.0704288558372066	0.293032734685178	0.1316	0.0644	0.0065	0.0031	0.0195	0.0034	0.0031	0.0206	0.1618	0.0125	0.0138	0.008	0.0836	0.0181	0.0072	0.0035	0.0026	0.1156	0.0948	0.0093	0.0078	0.0097	0.0207	0.0073	0.0122	0.1551
20	rs2756267	4688713	1.18	0.345943801679723	2.91	0.926247013494653	0.103901415251164	0.304193935517477	0.1309	0.0644	0.0064	0.0031	0.02	0.0035	0.0032	0.0206	0.1606	0.0126	0.0139	0.0083	0.0827	0.0183	0.0074	0.0036	0.0026	0.1161	0.0944	0.0095	0.0077	0.01	0.021	0.0076	0.0125	0.1549
20	rs1885358	4689418	1.18	0.345943801679723	2.91	0.926247013494653	0.131407272699055	0.353911446553825	0.131	0.0644	0.0064	0.0031	0.02	0.0036	0.0032	0.0206	0.1605	0.0126	0.0139	0.0084	0.0825	0.0183	0.0074	0.0036	0.0027	0.1161	0.0943	0.0095	0.0077	0.0101	0.021	0.0076	0.0125	0.1548
20	rs62199364	4692379	1.18	0.345943801679723	2.91	0.926247013494653	0.163043705867956	0.365447050112352	0.1311	0.0643	0.0064	0.0032	0.0201	0.0036	0.0032	0.0205	0.1599	0.0127	0.014	0.0085	0.0822	0.0185	0.0075	0.0036	0.0027	0.1162	0.0941	0.0095	0.0076	0.0102	0.0212	0.0077	0.0126	0.1544
20	rs741835	4693339	1.18	0.345943801679723	2.91	0.926247013494653	0.127782049595289	0.276066770175467	0.1312	0.0643	0.0064	0.0032	0.0202	0.0037	0.0033	0.0205	0.1597	0.0128	0.0141	0.0085	0.082	0.0185	0.0075	0.0036	0.0028	0.1162	0.094	0.0095	0.0076	0.0102	0.0212	0.0078	0.0127	0.1543
20	rs62199365	4693967	1.18	0.345943801679723	2.91	0.926247013494653	0.126081543807276	0.293623239777972	0.1312	0.0643	0.0064	0.0032	0.0202	0.0037	0.0033	0.0205	0.1597	0.0128	0.0141	0.0086	0.0822	0.0185	0.0076	0.0036	0.0028	0.1163	0.0937	0.0095	0.0076	0.0102	0.0212	0.0078	0.0127	0.1543
20	rs6116483	4694703	1.18	0.345943801679723	2.89	0.982923819582558	0.121876117616182	0.279667907373539	0.1312	0.0642	0.0064	0.0032	0.0202	0.0037	0.0033	0.0205	0.1596	0.0128	0.0141	0.0087	0.0822	0.0185	0.0076	0.0036	0.0028	0.1162	0.0936	0.0095	0.0076	0.0102	0.0212	0.0078	0.0127	0.1543
20	rs6116492	4698626	1.17	0.382518045708746	2.89	0.982923819582558	0.0977407814048024	0.215979896308117	0.1308	0.0639	0.0066	0.0034	0.0201	0.0039	0.0035	0.0202	0.1592	0.0131	0.014	0.0089	0.0821	0.0186	0.0077	0.0037	0.0029	0.1166	0.0932	0.0096	0.0075	0.0102	0.0213	0.0079	0.0128	0.1541
20	rs6084846	4700983	1.17	0.382518045708746	2.89	0.982923819582558	0.102221636930665	0.312345494932485	0.1304	0.0638	0.0067	0.0035	0.0203	0.004	0.0037	0.0202	0.159	0.0134	0.0141	0.0091	0.0818	0.0185	0.0077	0.0038	0.003	0.1165	0.0928	0.0096	0.0074	0.0104	0.0212	0.0081	0.013	0.1538
20	rs13041527	4702155	1.16	0.421630287221885	2.88	1.01205197621114	0.114703991101206	0.344214635497122	0.1292	0.0639	0.0072	0.0036	0.0209	0.0045	0.0041	0.02	0.1585	0.0137	0.0145	0.0096	0.0812	0.0187	0.008	0.0042	0.0033	0.1156	0.0918	0.0096	0.0072	0.0107	0.0211	0.0085	0.0132	0.1529
20	rs6133157	4702297	1.16	0.421630287221885	2.87	1.0417097985148	0.111534309197853	0.344338462261665	0.1289	0.0639	0.0073	0.0036	0.0211	0.0047	0.0041	0.0199	0.1584	0.0138	0.0145	0.0097	0.0811	0.0187	0.0081	0.0043	0.0034	0.1154	0.0916	0.0097	0.0071	0.0108	0.0211	0.0086	0.0133	0.1527
20	rs12481509	4702350	1.16	0.421630287221885	2.87	1.0417097985148	0.112031150318849	0.326763340541501	0.1289	0.0639	0.0073	0.0036	0.0211	0.0047	0.0042	0.0199	0.1584	0.0138	0.0145	0.0098	0.081	0.0187	0.0082	0.0043	0.0034	0.1153	0.0917	0.0097	0.0071	0.0108	0.0211	0.0086	0.0133	0.1523
20	rs6076722	4702964	1.14	0.507725131913635	2.87	1.0417097985148	0.239215827507434	0.539516402161444	0.1287	0.0638	0.0078	0.0037	0.0221	0.0051	0.0044	0.0193	0.1575	0.0147	0.0152	0.0105	0.079	0.0187	0.0087	0.0044	0.0037	0.1142	0.0921	0.01	0.0066	0.0113	0.0202	0.009	0.0134	0.1517
20	rs74952062	4703033	1.14	0.507725131913635	2.86	1.07189958250627	0.298185219318354	0.662763459847561	0.1286	0.0638	0.0078	0.0037	0.0222	0.0051	0.0044	0.0191	0.1574	0.0147	0.0152	0.0106	0.0787	0.0187	0.0086	0.0044	0.0037	0.1142	0.0923	0.01	0.0065	0.0112	0.0202	0.009	0.0135	0.1517
20	rs2756265	4703067	1.14	0.507725131913635	2.86	1.07189958250627	0.278918189258108	0.698186603456989	0.1284	0.0638	0.0079	0.0037	0.0221	0.0053	0.0044	0.0191	0.1574	0.0147	0.0151	0.0107	0.0786	0.0187	0.0087	0.0044	0.0037	0.1142	0.0924	0.01	0.0065	0.0112	0.0202	0.009	0.0137	0.1516
20	rs78855327	4703224	1.14	0.507725131913635	2.86	1.07189958250627	0.283670430397778	0.687367899464906	0.1284	0.0638	0.0079	0.0037	0.0222	0.0053	0.0045	0.019	0.1573	0.0147	0.0151	0.0107	0.0783	0.0187	0.0088	0.0044	0.0038	0.114	0.0927	0.01	0.0065	0.0111	0.0201	0.009	0.0137	0.1516
20	rs79314729	4703244	1.14	0.507725131913635	2.84	1.13388392478305	0.283906809138491	0.696702342371428	0.1284	0.0638	0.0079	0.0037	0.0222	0.0053	0.0045	0.0189	0.1573	0.0147	0.0151	0.0107	0.0783	0.0187	0.0088	0.0044	0.0038	0.114	0.0927	0.0099	0.0065	0.0111	0.0201	0.009	0.0137	0.1516
20	rs36125509	4703492	1.13	0.554827224596281	2.84	1.13388392478305	0.267798900847485	0.655436954114355	0.1284	0.0638	0.008	0.0038	0.0223	0.0053	0.0045	0.0189	0.1572	0.0146	0.0152	0.0107	0.0782	0.0188	0.0089	0.0044	0.0038	0.1139	0.0929	0.0099	0.0065	0.011	0.0201	0.0091	0.0137	0.1516
20	rs73072160	4703545	1.13	0.554827224596281	2.84	1.13388392478305	0.269359288970946	0.653973904910803	0.1284	0.0638	0.008	0.0038	0.0223	0.0053	0.0045	0.0189	0.1572	0.0146	0.0152	0.0107	0.0782	0.0188	0.0089	0.0044	0.0038	0.1139	0.0929	0.0099	0.0065	0.011	0.0201	0.0091	0.0137	0.1516
20	rs6084847	4703957	1.13	0.554827224596281	2.83	1.16568278487026	0.271709066349844	0.649005189130335	0.1284	0.0639	0.008	0.0038	0.0223	0.0053	0.0045	0.0189	0.157	0.0147	0.0152	0.0108	0.0781	0.0188	0.0088	0.0044	0.0038	0.1136	0.093	0.0099	0.0065	0.011	0.0201	0.0091	0.0137	0.1518
20	rs41279424	4705274	1.13	0.554827224596281	2.82	1.19802221324668	0.296634062793717	0.740329554254713	0.1286	0.0639	0.0081	0.0038	0.0223	0.0054	0.0045	0.0187	0.1569	0.0147	0.0151	0.0107	0.0783	0.0188	0.0087	0.0043	0.0039	0.1134	0.0933	0.0099	0.0065	0.011	0.0199	0.0091	0.0138	0.1519
20	rs2245220	4705718	1.13	0.554827224596281	2.82	1.19802221324668	0.267020546791475	0.756914526442302	0.1286	0.0639	0.0081	0.0038	0.0222	0.0054	0.0045	0.0187	0.1568	0.0147	0.0151	0.0107	0.0784	0.0188	0.0086	0.0043	0.0039	0.1134	0.0934	0.0099	0.0065	0.011	0.0199	0.0091	0.0138	0.1519
20	rs11087655	4707861	1.11	0.657414555049712	2.82	1.19802221324668	0.441041441492706	0.891223258530189	0.1282	0.0648	0.0084	0.0043	0.0236	0.0058	0.005	0.0177	0.1566	0.015	0.0157	0.0108	0.0776	0.0187	0.0088	0.0046	0.0045	0.1099	0.0935	0.0093	0.0059	0.0114	0.0189	0.0094	0.014	0.1531
20	rs1054600	4708130	1.1	0.712999886098274	2.82	1.19802221324668	0.43136574333206	0.865491428617763	0.1279	0.0656	0.0084	0.0043	0.0237	0.0059	0.0049	0.0178	0.1566	0.015	0.016	0.0108	0.0782	0.0186	0.0087	0.0046	0.0046	0.1092	0.0929	0.0092	0.0059	0.0116	0.0187	0.0094	0.0141	0.1532
20	rs6052795	4708318	1.1	0.712999886098274	2.82	1.19802221324668	0.370000237504966	0.833431304601539	0.1267	0.066	0.0085	0.0041	0.0238	0.0057	0.0048	0.0179	0.157	0.015	0.0164	0.0107	0.0793	0.0187	0.0086	0.0046	0.0045	0.1081	0.0934	0.009	0.0058	0.0116	0.0188	0.0095	0.0139	0.1534
20	rs2422930	4710445	1.08	0.832982220188166	2.81	1.23090422469309	0.420636679633883	0.790778684180278	0.125	0.0672	0.0083	0.0036	0.0244	0.0053	0.0042	0.0177	0.1578	0.0148	0.0173	0.01	0.0824	0.0187	0.0079	0.0042	0.0043	0.1081	0.0936	0.0082	0.0059	0.0116	0.0182	0.0092	0.0137	0.1546
20	rs2735677	4713176	1.07	0.897462410887183	2.81	1.23090422469309	0.387867417846842	0.78331041361485	0.1232	0.067	0.0082	0.0036	0.0244	0.0053	0.0042	0.0175	0.1574	0.0148	0.0174	0.0099	0.0834	0.0186	0.0079	0.0042	0.0044	0.1072	0.0927	0.0082	0.0059	0.0116	0.0183	0.0091	0.0137	0.1578
20	rs75337428	4713339	1.07	0.897462410887183	2.82	1.19802221324668	0.374577155040292	0.790473560424333	0.1234	0.0672	0.0082	0.0036	0.0244	0.0052	0.0042	0.0174	0.1576	0.0148	0.0174	0.0098	0.0834	0.0186	0.0079	0.0042	0.0045	0.1073	0.0927	0.0083	0.0059	0.0116	0.0182	0.0091	0.0137	0.1574
20	rs743252	4720667	1.07	0.897462410887183	2.82	1.19802221324668	0.401901740706548	0.714559975966336	0.1246	0.0676	0.008	0.0036	0.0242	0.0049	0.0042	0.0175	0.1566	0.0148	0.0175	0.0096	0.0832	0.0184	0.0076	0.004	0.0047	0.1077	0.0934	0.009	0.0059	0.0114	0.017	0.0087	0.0135	0.1586
20	rs76541103	4721082	1.07	0.897462410887183	2.81	1.23090422469309	0.393058803328082	0.716351273966527	0.1246	0.0676	0.008	0.0036	0.0242	0.0049	0.0042	0.0175	0.1566	0.0148	0.0175	0.0096	0.0833	0.0184	0.0076	0.004	0.0047	0.1077	0.0934	0.009	0.0059	0.0114	0.017	0.0087	0.0136	0.1586
20	rs6052815	4724848	1.07	0.897462410887183	2.82	1.19802221324668	0.402695089191176	0.72697010055745	0.1248	0.0677	0.008	0.0036	0.0242	0.0049	0.0042	0.0174	0.1564	0.0148	0.0175	0.0096	0.0836	0.0184	0.0075	0.004	0.0047	0.1074	0.0934	0.009	0.0059	0.0113	0.0169	0.0087	0.0139	0.1587
20	rs36015860	4725742	1.07	0.897462410887183	2.82	1.19802221324668	0.398228637778314	0.703684525600127	0.1249	0.0676	0.0079	0.0036	0.0242	0.0049	0.0043	0.0176	0.1562	0.0147	0.0175	0.0097	0.0838	0.0184	0.0074	0.004	0.0047	0.1072	0.0933	0.0091	0.0059	0.0113	0.0168	0.0087	0.014	0.1587
20	rs6037947	4726716	1.07	0.897462410887183	2.81	1.23090422469309	0.411989680448921	0.716351273966527	0.125	0.0677	0.0079	0.0036	0.0242	0.0049	0.0043	0.0176	0.1562	0.0147	0.0173	0.0097	0.0839	0.0184	0.0074	0.004	0.0047	0.1071	0.0932	0.0091	0.0059	0.0113	0.0168	0.0086	0.014	0.1588
20	rs4143676	4741570	1.07	0.897462410887183	2.81	1.23090422469309	0.312537789085471	0.676145359918805	0.1255	0.0684	0.0079	0.0035	0.024	0.0049	0.0044	0.0176	0.1567	0.0145	0.0175	0.0094	0.0839	0.0183	0.0074	0.0041	0.0046	0.1066	0.0932	0.0089	0.006	0.0111	0.0168	0.0085	0.0137	0.159
20	rs113130784	4743006	1.07	0.897462410887183	2.81	1.23090422469309	0.285516982638375	0.650757853981347	0.1256	0.0686	0.0078	0.0035	0.0239	0.0049	0.0044	0.0176	0.157	0.0144	0.0175	0.0094	0.0839	0.0182	0.0073	0.0041	0.0045	0.1067	0.0931	0.0089	0.006	0.0111	0.0168	0.0085	0.0136	0.1588
20	rs6052859	4748076	1.07	0.897462410887183	2.81	1.23090422469309	0.236210731500399	0.607419602363929	0.1259	0.069	0.0078	0.0035	0.0238	0.0049	0.0044	0.0175	0.1572	0.0143	0.0175	0.0093	0.084	0.0182	0.0073	0.004	0.0045	0.1068	0.0931	0.0089	0.006	0.0109	0.017	0.0085	0.0134	0.1588
20	rs2422958	4749289	1.07	0.897462410887183	2.81	1.23090422469309	0.233906858806119	0.601675581747269	0.1263	0.069	0.0078	0.0035	0.0237	0.005	0.0044	0.0175	0.1572	0.0143	0.0175	0.0092	0.0838	0.0182	0.0073	0.004	0.0046	0.1065	0.0934	0.0089	0.006	0.0108	0.017	0.0083	0.0135	0.159
20	rs2422962	4753695	1.07	0.897462410887183	2.8	1.26433078213629	0.216781961524361	0.599095015823208	0.1263	0.069	0.0078	0.0035	0.0235	0.005	0.0044	0.0175	0.1574	0.0143	0.0175	0.0091	0.0838	0.0181	0.0073	0.0041	0.0046	0.1063	0.0937	0.0089	0.0059	0.0108	0.0169	0.0084	0.0132	0.1591
20	rs2422971	4759413	1.06	0.964986553882562	2.81	1.23090422469309	0.205967055755948	0.601675581747269	0.1259	0.0693	0.0076	0.0036	0.0233	0.0055	0.0046	0.0173	0.1564	0.0143	0.0176	0.0088	0.0837	0.0179	0.0073	0.0041	0.0045	0.1053	0.0941	0.0092	0.0061	0.0104	0.0164	0.0085	0.0131	0.1617
20	rs41279430	4762032	1.06	0.964986553882562	2.81	1.23090422469309	0.1821179541121	0.580963543196476	0.126	0.0694	0.0075	0.0036	0.0233	0.0056	0.0046	0.0173	0.1561	0.0143	0.0176	0.0088	0.0839	0.0177	0.0074	0.0042	0.0044	0.1051	0.0942	0.0092	0.0062	0.0102	0.0164	0.0086	0.013	0.1619
20	rs41279436	4763818	1.06	0.964986553882562	2.81	1.23090422469309	0.180974990597317	0.590940743840993	0.126	0.0694	0.0075	0.0036	0.0233	0.0057	0.0047	0.0174	0.1559	0.0143	0.0176	0.0088	0.084	0.0177	0.0074	0.0042	0.0044	0.105	0.0943	0.0092	0.0062	0.01	0.0165	0.0086	0.0129	0.1621
20	rs6139552	4763864	1.06	0.964986553882562	2.81	1.23090422469309	0.179030500733937	0.595801481229939	0.126	0.0694	0.0075	0.0036	0.0233	0.0057	0.0047	0.0173	0.1559	0.0143	0.0176	0.0088	0.084	0.0177	0.0074	0.0042	0.0044	0.105	0.0943	0.0092	0.0062	0.01	0.0164	0.0086	0.013	0.1621
20	rs58378773	4766569	1.05	1.03559017337659	2.8	1.26433078213629	0.162248193974505	0.590655115322368	0.1261	0.0695	0.0074	0.0037	0.0233	0.0057	0.0047	0.0172	0.1556	0.0142	0.0178	0.0088	0.0839	0.0174	0.0076	0.0042	0.0042	0.1051	0.0943	0.009	0.0062	0.01	0.0168	0.0087	0.0131	0.1619
20	rs2255133	4767218	1.05	1.03559017337659	2.8	1.26433078213629	0.162351827096947	0.592941069461139	0.1263	0.0696	0.0074	0.0038	0.0233	0.0058	0.0046	0.0172	0.1556	0.0142	0.0179	0.0088	0.0837	0.0173	0.0076	0.0041	0.0041	0.1052	0.0942	0.0089	0.0062	0.01	0.017	0.0088	0.0131	0.1617
20	rs74780420	4770609	1.05	1.03559017337659	2.8	1.26433078213629	0.108256798898017	0.574855064450446	0.1268	0.0692	0.0076	0.0037	0.0234	0.0054	0.0046	0.0172	0.1559	0.0142	0.0178	0.0088	0.0834	0.0172	0.0077	0.0042	0.004	0.1056	0.0941	0.0089	0.0062	0.0099	0.0171	0.0088	0.0131	0.1617
20	rs73058472	4771575	1.05	1.03559017337659	2.8	1.26433078213629	0.104509254560854	0.571594166738508	0.1269	0.0691	0.0076	0.0037	0.0234	0.0053	0.0046	0.0172	0.1559	0.0142	0.0178	0.0088	0.0834	0.0172	0.0077	0.0042	0.004	0.1056	0.094	0.0089	0.0062	0.0099	0.0172	0.0088	0.0131	0.1617
20	rs117638971	4772555	1.05	1.03559017337659	2.8	1.26433078213629	0.0917412228024995	0.55760989768444	0.127	0.0691	0.0076	0.0037	0.0233	0.0052	0.0046	0.0172	0.1558	0.0143	0.0178	0.0087	0.0833	0.0172	0.0077	0.0042	0.004	0.1055	0.0939	0.0089	0.0062	0.0099	0.0172	0.0088	0.0131	0.1619
20	rs1998292	4773597	1.05	1.03559017337659	2.8	1.26433078213629	0.0902122248674032	0.552124287146873	0.1271	0.069	0.0077	0.0037	0.0234	0.0052	0.0046	0.0172	0.1559	0.0144	0.0178	0.0087	0.0832	0.0173	0.0077	0.0042	0.004	0.1056	0.0939	0.0089	0.0062	0.0099	0.0173	0.0088	0.0131	0.1619
20	rs2423002	4775862	1.05	1.03559017337659	2.81	1.23090422469309	0.106506677766995	0.564379599491159	0.1271	0.0688	0.0077	0.0037	0.0234	0.0052	0.0046	0.0171	0.1561	0.0144	0.0178	0.0087	0.083	0.0173	0.0078	0.0043	0.0039	0.1057	0.0939	0.0089	0.0063	0.01	0.0173	0.0088	0.013	0.1619
20	rs2326555	4777593	1.05	1.03559017337659	2.81	1.23090422469309	0.104959945343049	0.591226405459382	0.1271	0.0687	0.0077	0.0037	0.0233	0.0051	0.0048	0.0171	0.156	0.0144	0.0178	0.0087	0.083	0.0173	0.0078	0.0043	0.004	0.1057	0.0939	0.009	0.0062	0.01	0.0174	0.0089	0.0129	0.162
20	rs75895849	4778960	1.05	1.03559017337659	2.82	1.19802221324668	0.0923279766995612	0.570036199649745	0.1269	0.0685	0.0078	0.0037	0.0233	0.0051	0.0047	0.0171	0.1559	0.0144	0.0177	0.0088	0.0831	0.0173	0.0079	0.0043	0.004	0.1057	0.0939	0.0091	0.0063	0.0101	0.0174	0.009	0.0129	0.1619
20	rs2281641	4779068	1.05	1.03559017337659	2.82	1.19802221324668	0.0924750344512077	0.575280730199932	0.1269	0.0685	0.0078	0.0037	0.0233	0.0051	0.0047	0.0171	0.1559	0.0144	0.0177	0.0088	0.0831	0.0173	0.0079	0.0043	0.004	0.1057	0.0939	0.0091	0.0063	0.0101	0.0174	0.009	0.0129	0.1619
20	rs1547618	4779774	1.05	1.03559017337659	2.82	1.19802221324668	0.112529353643029	0.601245303958645	0.1264	0.0682	0.0078	0.0037	0.0234	0.005	0.0048	0.0171	0.1563	0.0143	0.0176	0.0089	0.083	0.0173	0.008	0.0043	0.004	0.1061	0.094	0.0094	0.0065	0.0102	0.0175	0.0092	0.013	0.1608
20	rs6139556	4782083	1.05	1.03559017337659	2.82	1.19802221324668	0.14451538026251	0.594084838975179	0.1251	0.0674	0.0078	0.0037	0.0235	0.0049	0.0048	0.017	0.1564	0.0142	0.0173	0.0092	0.0834	0.0173	0.0083	0.0044	0.0038	0.1063	0.0944	0.0095	0.0068	0.0103	0.0176	0.0094	0.0128	0.161
20	rs13040981	4786196	1.05	1.03559017337659	2.82	1.19802221324668	0.167899903965291	0.617502650063193	0.1243	0.0668	0.0079	0.0037	0.0236	0.0048	0.0049	0.0171	0.1562	0.0141	0.0171	0.0093	0.0835	0.0174	0.0084	0.0044	0.0039	0.1064	0.0947	0.0096	0.0071	0.0103	0.0177	0.0095	0.0127	0.1611
20	rs2423016	4786493	1.05	1.03559017337659	2.82	1.19802221324668	0.190083394453065	0.662176651461429	0.124	0.0668	0.0079	0.0037	0.0236	0.0048	0.0049	0.0171	0.1561	0.0141	0.0171	0.0093	0.0831	0.0174	0.0086	0.0044	0.0039	0.1071	0.0948	0.0097	0.0071	0.0103	0.0178	0.0095	0.0128	0.1609
20	rs73058502	4786521	1.05	1.03559017337659	2.82	1.19802221324668	0.179579597803949	0.642442460926803	0.1241	0.0667	0.0079	0.0037	0.0236	0.0048	0.0049	0.0171	0.1561	0.0141	0.0171	0.0094	0.083	0.0174	0.0086	0.0044	0.0039	0.1072	0.0948	0.0097	0.0071	0.0103	0.0178	0.0095	0.0128	0.1609
20	rs2423031	4792188	1.04	1.10930661634754	2.87	1.0417097985148	0.337110504463159	0.720983400918966	0.1228	0.0664	0.008	0.0038	0.0242	0.0042	0.0049	0.0172	0.1545	0.0143	0.0159	0.0096	0.0825	0.0174	0.009	0.0044	0.004	0.108	0.0962	0.01	0.0077	0.0101	0.0181	0.0096	0.013	0.1611
20	rs7263744	4792262	1.04	1.10930661634754	2.87	1.0417097985148	0.341891127537429	0.741232112964638	0.1227	0.0665	0.008	0.0038	0.0242	0.0042	0.0049	0.0172	0.1552	0.0144	0.0159	0.0097	0.0824	0.0174	0.009	0.0043	0.004	0.1076	0.0962	0.01	0.0077	0.0101	0.0181	0.0096	0.013	0.1608
20	rs2423037	4794989	1.04	1.10930661634754	2.87	1.0417097985148	0.37879784303245	0.829884666639528	0.1223	0.0664	0.0082	0.0036	0.024	0.0042	0.0049	0.0172	0.1548	0.0142	0.0159	0.0101	0.0817	0.0173	0.009	0.0044	0.0039	0.1083	0.0967	0.0097	0.0079	0.0102	0.0183	0.0096	0.0132	0.161
20	rs2245786	4795382	1.04	1.10930661634754	2.88	1.01205197621114	0.451062861213128	0.833122775853441	0.1222	0.0664	0.0083	0.0037	0.0241	0.0041	0.0049	0.0171	0.1551	0.0141	0.0159	0.0101	0.0812	0.0173	0.0091	0.0044	0.0039	0.1081	0.0966	0.0098	0.008	0.0103	0.0191	0.0095	0.0133	0.1603
20	rs4813719	4797284	1.04	1.10930661634754	2.89	0.982923819582558	0.389984415374969	0.686480389306903	0.1217	0.0664	0.0084	0.004	0.0242	0.0045	0.0051	0.017	0.1556	0.0144	0.0161	0.0101	0.0805	0.0171	0.0094	0.0045	0.0042	0.1082	0.0959	0.0095	0.008	0.0103	0.0197	0.0093	0.0133	0.1595
20	rs2423041	4797840	1.04	1.10930661634754	2.89	0.982923819582558	0.341005121195685	0.621980483662419	0.1216	0.0664	0.0084	0.0041	0.0242	0.0044	0.0051	0.0172	0.1558	0.0144	0.0161	0.0101	0.0806	0.0171	0.0094	0.0045	0.0042	0.1082	0.0959	0.0093	0.008	0.0102	0.0196	0.0092	0.0133	0.1594
20	rs1885308	4800521	1.04	1.10930661634754	2.89	0.982923819582558	0.299789352152272	0.532961065409892	0.1214	0.0664	0.0086	0.0043	0.0242	0.0045	0.0051	0.0173	0.1557	0.0145	0.0161	0.0101	0.0806	0.017	0.0095	0.0045	0.0043	0.1081	0.0956	0.0093	0.008	0.0101	0.0197	0.0091	0.0134	0.1595
20	rs73060350	4802925	1.04	1.10930661634754	2.89	0.982923819582558	0.244111171070793	0.537282563494739	0.121	0.0664	0.0086	0.0044	0.0243	0.0046	0.0051	0.0173	0.1557	0.0146	0.0162	0.0101	0.0802	0.0171	0.0095	0.0046	0.0045	0.108	0.0956	0.009	0.008	0.0102	0.0197	0.0091	0.0135	0.1593
20	rs79099900	4804781	1.04	1.10930661634754	2.89	0.982923819582558	0.30056875841534	0.574287628868189	0.1206	0.0662	0.0086	0.0045	0.0245	0.0048	0.0052	0.0175	0.1554	0.0147	0.0163	0.0101	0.0795	0.0169	0.0097	0.0047	0.0049	0.108	0.0955	0.0088	0.0081	0.0103	0.0198	0.0091	0.0136	0.159
20	rs2295782	4805281	1.04	1.10930661634754	2.89	0.982923819582558	0.368589390806078	0.626321099987312	0.1205	0.0662	0.0086	0.0046	0.0245	0.0049	0.0052	0.0175	0.1554	0.0147	0.0164	0.0101	0.0794	0.0169	0.0098	0.0048	0.005	0.1081	0.0955	0.0088	0.0081	0.0103	0.0198	0.009	0.0136	0.1589
20	rs2423051	4807025	1.04	1.10930661634754	2.9	0.954322971774498	0.533668508329282	0.712173133108744	0.119	0.066	0.0087	0.005	0.0248	0.0051	0.0054	0.0179	0.1564	0.0147	0.0167	0.0102	0.0789	0.0165	0.01	0.0049	0.0052	0.1075	0.0954	0.0088	0.0082	0.0105	0.0203	0.0092	0.0137	0.1578
20	rs115511508	4807274	1.04	1.10930661634754	2.9	0.954322971774498	0.413539524442092	0.605838704479266	0.1192	0.0662	0.0086	0.0049	0.0248	0.0051	0.0053	0.0179	0.1568	0.0147	0.0167	0.0102	0.079	0.0164	0.01	0.0049	0.0052	0.1074	0.0951	0.0088	0.0082	0.0105	0.0203	0.0092	0.0137	0.1574
20	rs2423057	4808734	1.04	1.10930661634754	3	0.696751202985924	0.452683768258529	0.611592099878833	0.12	0.0662	0.0087	0.0051	0.0245	0.0053	0.0054	0.0185	0.1587	0.0148	0.0171	0.0102	0.0794	0.0163	0.01	0.005	0.0052	0.1067	0.0943	0.0089	0.0082	0.0104	0.0207	0.0091	0.0137	0.1541
20	rs58026109	4808794	1.04	1.10930661634754	3	0.696751202985924	0.356868489779205	0.526981163033203	0.1201	0.0659	0.0087	0.0051	0.0245	0.0053	0.0054	0.0184	0.1587	0.0148	0.017	0.0102	0.0798	0.0165	0.0099	0.005	0.0052	0.1065	0.0946	0.0089	0.0083	0.0102	0.0207	0.0091	0.0137	0.1539
20	rs73593139	4808875	1.04	1.10930661634754	3	0.696751202985924	0.319998807677213	0.468949788004581	0.1199	0.0661	0.0087	0.005	0.0245	0.0051	0.0053	0.0182	0.1584	0.0148	0.0169	0.01	0.08	0.0165	0.0095	0.0049	0.0052	0.1073	0.0953	0.009	0.0083	0.0102	0.0207	0.0091	0.0136	0.154
20	rs2423063	4813056	1.06	0.964986553882562	2.99	0.72022314582581	0.403035336218938	0.554795101316123	0.1216	0.0661	0.0084	0.005	0.0245	0.0054	0.0053	0.0187	0.1583	0.0148	0.0172	0.0098	0.0789	0.0162	0.0098	0.005	0.0054	0.1062	0.0969	0.0092	0.0077	0.0105	0.0216	0.0093	0.0125	0.1521
20	rs7272351	4814469	1.06	0.964986553882562	2.99	0.72022314582581	0.474260106537552	0.647545470589789	0.1206	0.066	0.0084	0.005	0.0245	0.0054	0.0053	0.0189	0.1589	0.0149	0.0172	0.0099	0.0794	0.0161	0.0097	0.005	0.0055	0.1058	0.0976	0.0091	0.0076	0.0106	0.0217	0.0094	0.0122	0.1522
20	rs2423067	4817968	1.06	0.964986553882562	2.99	0.72022314582581	0.510049292577475	0.651926903587229	0.1204	0.0655	0.0083	0.0051	0.0243	0.0055	0.0051	0.0188	0.1587	0.0149	0.0171	0.0101	0.0803	0.0159	0.0098	0.0052	0.0056	0.1053	0.0981	0.009	0.0073	0.0107	0.0219	0.0096	0.012	0.1522
20	rs7266308	4818350	1.06	0.964986553882562	2.99	0.72022314582581	0.522020536279546	0.715604778542521	0.1205	0.0655	0.0083	0.0051	0.0243	0.0056	0.0049	0.0188	0.1587	0.0149	0.0171	0.0103	0.08	0.0159	0.0098	0.0052	0.0056	0.1055	0.0982	0.0089	0.0073	0.0108	0.022	0.0097	0.012	0.1518
20	rs55836369	4818916	1.06	0.964986553882562	2.99	0.72022314582581	0.59693819405775	0.797803450489987	0.1209	0.0657	0.0083	0.005	0.0243	0.0056	0.0049	0.0188	0.1586	0.0149	0.017	0.0103	0.0802	0.0158	0.0098	0.0053	0.0056	0.1055	0.0983	0.0089	0.0072	0.0108	0.022	0.0097	0.0119	0.1512
20	rs4813722	4821661	1.06	0.964986553882562	2.99	0.72022314582581	0.567062103102549	0.751930619666809	0.1207	0.0658	0.0081	0.0049	0.0241	0.0056	0.0048	0.0189	0.1578	0.015	0.0169	0.01	0.081	0.0161	0.0099	0.0054	0.0056	0.1065	0.0995	0.0089	0.0068	0.0106	0.0216	0.0097	0.0119	0.1508
20	rs77759881	4821724	1.07	0.897462410887183	2.99	0.72022314582581	0.503512242846627	0.726670505542486	0.1208	0.066	0.008	0.0049	0.024	0.0055	0.0048	0.019	0.1577	0.015	0.0169	0.01	0.0815	0.016	0.0099	0.0054	0.0055	0.1066	0.0992	0.0089	0.0068	0.0106	0.0216	0.0097	0.0119	0.1504
20	rs6084910	4826400	1.07	0.897462410887183	2.99	0.72022314582581	0.389705530229354	0.525454132317607	0.1212	0.0652	0.0076	0.0047	0.0236	0.0055	0.0047	0.0188	0.1572	0.0151	0.0167	0.0096	0.0836	0.0154	0.0096	0.0055	0.0055	0.1064	0.1003	0.0088	0.0066	0.0101	0.0215	0.0098	0.0116	0.152
20	rs13042717	4827334	1.07	0.897462410887183	2.99	0.72022314582581	0.347389907066509	0.396152405986527	0.1213	0.0651	0.0076	0.0045	0.0236	0.0055	0.0046	0.0188	0.1571	0.0151	0.0165	0.0095	0.0841	0.0152	0.0092	0.0054	0.0054	0.1064	0.101	0.0087	0.0067	0.0097	0.0217	0.0097	0.0116	0.1526
20	rs73064408	4827403	1.07	0.897462410887183	3	0.696751202985924	0.315281080703553	0.396023581955076	0.1214	0.065	0.0076	0.0045	0.0236	0.0055	0.0046	0.0188	0.1574	0.0151	0.0165	0.0095	0.0847	0.0152	0.0091	0.0054	0.0054	0.1066	0.1005	0.0087	0.0067	0.0097	0.0213	0.0097	0.0115	0.1525
20	rs2423073	4827547	1.07	0.897462410887183	3	0.696751202985924	0.324245762310591	0.460746196235528	0.1214	0.0652	0.0076	0.0044	0.0235	0.0055	0.0046	0.0187	0.1574	0.0151	0.0164	0.0095	0.0851	0.0152	0.009	0.0054	0.0054	0.1065	0.1001	0.0086	0.0067	0.0098	0.0214	0.0097	0.0116	0.1529
20	rs6037988	4830412	NA	NA	NA	NA	0.158611382491684	0.406884820740752	0.1231	0.0649	0.0074	0.0039	0.0227	0.0053	0.0042	0.0185	0.1588	0.0151	0.016	0.0093	0.0861	0.0144	0.0085	0.0052	0.0046	0.1055	0.1006	0.0083	0.0066	0.0093	0.0216	0.0094	0.0116	0.1557
20	rs62200380	4830518	NA	NA	NA	NA	0.145549708115133	0.396796699474093	0.1231	0.0649	0.0073	0.0038	0.0226	0.0053	0.0042	0.0185	0.159	0.015	0.0159	0.0092	0.0861	0.0144	0.0085	0.0052	0.0046	0.1054	0.1007	0.0084	0.0065	0.0093	0.0217	0.0094	0.0114	0.1561
20	rs1131382	4834338	NA	NA	NA	NA	0.0985043873489168	0.313549655750438	0.125	0.0648	0.0071	0.0035	0.0218	0.0046	0.0037	0.0181	0.1597	0.0148	0.0155	0.0087	0.0875	0.014	0.0078	0.0043	0.0041	0.1061	0.1019	0.0083	0.0063	0.0089	0.0222	0.0091	0.0109	0.1578
20	rs6052937	4835338	NA	NA	NA	NA	0.140326884084068	0.366329049900992	0.1255	0.065	0.0069	0.0034	0.0216	0.0041	0.0035	0.0181	0.1604	0.0147	0.0153	0.0087	0.0878	0.0138	0.0073	0.0041	0.004	0.1066	0.1023	0.0082	0.0061	0.0087	0.0221	0.0092	0.0108	0.1585
20	rs6052942	4840591	NA	NA	NA	NA	0.133950637517436	0.253411363149183	0.1258	0.0647	0.0069	0.0035	0.0214	0.004	0.0032	0.0182	0.1604	0.0146	0.0153	0.0088	0.0884	0.0137	0.0069	0.0042	0.0039	0.1052	0.1022	0.0084	0.0064	0.0087	0.0225	0.0092	0.0111	0.159
20	rs17254239	4847486	NA	NA	NA	NA	0.136274159170973	0.222227450416585	0.1264	0.0651	0.0069	0.0036	0.0214	0.0039	0.0032	0.0183	0.1596	0.0146	0.0152	0.0088	0.0885	0.0137	0.0068	0.0041	0.0039	0.1054	0.1018	0.0085	0.0065	0.0085	0.0229	0.0091	0.011	0.1585
20	rs11907533	4851970	NA	NA	NA	NA	0.115068922249603	0.179869976297521	0.1268	0.0652	0.0068	0.0036	0.0214	0.0038	0.0032	0.0184	0.1592	0.0146	0.0153	0.0088	0.0884	0.0138	0.0068	0.004	0.0039	0.1054	0.1015	0.0086	0.0066	0.0084	0.0233	0.0091	0.011	0.1583
20	rs8115867	4855678	NA	NA	NA	NA	0.122196531314632	0.165951115140525	0.127	0.0653	0.0068	0.0037	0.0214	0.0038	0.0032	0.0185	0.1587	0.0146	0.0153	0.0088	0.0884	0.0138	0.0067	0.004	0.0039	0.1052	0.1016	0.0086	0.0069	0.0084	0.0233	0.009	0.011	0.1583
20	rs116862703	4859776	NA	NA	NA	NA	0.133981459742054	0.184832558051395	0.127	0.0654	0.0068	0.0037	0.0214	0.0038	0.0033	0.0186	0.1586	0.0146	0.0153	0.0088	0.0881	0.0138	0.0067	0.0041	0.0039	0.105	0.1014	0.0086	0.0068	0.0084	0.0235	0.009	0.011	0.1586
20	rs35589475	4865602	NA	NA	NA	NA	0.11277896633009	0.129514703686575	0.1268	0.0654	0.0069	0.0039	0.0215	0.0037	0.0034	0.019	0.1577	0.0146	0.0155	0.0087	0.0873	0.0139	0.0067	0.0042	0.004	0.1043	0.1012	0.0086	0.007	0.0082	0.0239	0.009	0.0109	0.1598
20	rs75694970	4866930	NA	NA	NA	NA	0.104800740307376	0.113335520158137	0.1268	0.0654	0.0069	0.0039	0.0215	0.0037	0.0034	0.0189	0.1576	0.0147	0.0156	0.0087	0.0872	0.014	0.0067	0.0042	0.004	0.1042	0.1011	0.0086	0.007	0.0082	0.024	0.009	0.011	0.1599
20	rs1715373	4867140	NA	NA	NA	NA	0.0871556435679313	0.0939963386278548	0.1268	0.0654	0.0069	0.0039	0.0216	0.0037	0.0034	0.0189	0.1575	0.0147	0.0156	0.0087	0.0873	0.0141	0.0067	0.0042	0.0038	0.1042	0.1011	0.0087	0.007	0.0082	0.024	0.0089	0.0109	0.1599
20	rs7273438	4867912	NA	NA	NA	NA	0.0914730833619782	0.0958265468292413	0.1267	0.0655	0.0069	0.0039	0.0216	0.0037	0.0034	0.019	0.1572	0.0147	0.0156	0.0087	0.0874	0.0141	0.0067	0.0042	0.0039	0.1041	0.1012	0.0088	0.007	0.0082	0.024	0.0089	0.0109	0.1599
20	rs17339746	4870162	NA	NA	NA	NA	0.118014039786148	0.139418965422026	0.1267	0.0655	0.0069	0.0039	0.0215	0.0037	0.0035	0.019	0.1573	0.0147	0.0156	0.0087	0.0874	0.0141	0.0067	0.0042	0.0039	0.1039	0.1012	0.0087	0.007	0.0082	0.024	0.0088	0.0109	0.1599
20	rs117210405	4879544	NA	NA	NA	NA	0.178044573495994	0.122594449126753	0.1264	0.0652	0.0069	0.0041	0.0214	0.0036	0.0036	0.0193	0.1584	0.0147	0.0164	0.0089	0.0858	0.0139	0.0062	0.0041	0.004	0.1019	0.1014	0.0094	0.0073	0.0083	0.0246	0.0085	0.0108	0.1605
20	rs1715378	4879837	NA	NA	NA	NA	0.163667870876635	0.108936246111632	0.1264	0.0652	0.0069	0.0041	0.0214	0.0036	0.0036	0.0193	0.1584	0.0147	0.0164	0.0089	0.0858	0.0139	0.0062	0.0041	0.004	0.1019	0.1014	0.0094	0.0073	0.0083	0.0247	0.0085	0.0108	0.1606
20	rs1715385	4887670	NA	NA	NA	NA	0.172875273698264	0.0997717665171424	0.1262	0.0649	0.0069	0.0041	0.0214	0.0037	0.0036	0.0194	0.1587	0.0147	0.0165	0.0088	0.0857	0.0137	0.0062	0.004	0.004	0.1016	0.1013	0.0095	0.0073	0.0083	0.0251	0.0085	0.0107	0.161
20	rs1715367	4900964	NA	NA	NA	NA	0.137836531967605	0.0887448420242595	0.1256	0.0658	0.0068	0.0039	0.0216	0.0036	0.0036	0.0197	0.1576	0.0147	0.0169	0.0087	0.0877	0.0137	0.0058	0.0035	0.0038	0.0997	0.1007	0.0096	0.0074	0.0082	0.0258	0.0079	0.0107	0.163
20	rs118066694	4907121	NA	NA	NA	NA	0.142332017340733	0.104273747164463	0.1257	0.0658	0.0068	0.0039	0.0216	0.0035	0.0036	0.0198	0.1574	0.0147	0.0168	0.0086	0.0879	0.0137	0.0058	0.0035	0.0038	0.0998	0.1003	0.0096	0.0074	0.0082	0.0258	0.008	0.0106	0.163
20	rs73064480	4907764	NA	NA	NA	NA	0.143228647786054	0.101155027840316	0.1256	0.0658	0.0068	0.0039	0.0216	0.0035	0.0036	0.0198	0.1575	0.0147	0.0168	0.0086	0.0879	0.0137	0.0058	0.0035	0.0038	0.0998	0.1003	0.0096	0.0075	0.0082	0.0258	0.008	0.0106	0.163
20	rs1776977	4909220	NA	NA	NA	NA	0.136835381704628	0.0922587702781555	0.1256	0.0658	0.0068	0.0039	0.0216	0.0035	0.0036	0.0198	0.1575	0.0146	0.0168	0.0086	0.0879	0.0137	0.0058	0.0035	0.0038	0.0998	0.1003	0.0096	0.0075	0.0082	0.0258	0.008	0.0106	0.163
20	rs79720476	4909393	NA	NA	NA	NA	0.137054009073084	0.0939170803644566	0.1256	0.0659	0.0068	0.0039	0.0216	0.0035	0.0036	0.0198	0.1575	0.0146	0.0169	0.0086	0.0879	0.0137	0.0058	0.0034	0.0038	0.0998	0.1003	0.0096	0.0075	0.0082	0.0258	0.008	0.0106	0.163
20	rs73893863	4913904	NA	NA	NA	NA	0.134475196154537	0.0915516510170901	0.1256	0.0659	0.0068	0.0039	0.0216	0.0035	0.0036	0.0198	0.1573	0.0145	0.0169	0.0086	0.0879	0.0137	0.0058	0.0034	0.0037	0.0998	0.1002	0.0097	0.0075	0.0082	0.0258	0.008	0.0107	0.1632
20	rs6052972	4918661	NA	NA	NA	NA	0.132292577032017	0.134024591876907	0.1256	0.0658	0.0068	0.0039	0.0216	0.0035	0.0036	0.0199	0.1573	0.0145	0.0169	0.0085	0.088	0.0137	0.0059	0.0034	0.0037	0.0998	0.1002	0.0097	0.0075	0.0083	0.0259	0.008	0.0108	0.1631
20	rs118095528	4920236	NA	NA	NA	NA	0.165793484175272	0.190663228592348	0.1257	0.0657	0.0068	0.0039	0.0217	0.0035	0.0035	0.02	0.1572	0.0145	0.0169	0.0085	0.0882	0.0137	0.0059	0.0034	0.0037	0.0996	0.1002	0.0096	0.0075	0.0083	0.0258	0.008	0.0108	0.1629
20	rs1519860	4923286	NA	NA	NA	NA	0.139820351278893	0.130591867625126	0.1257	0.0656	0.0068	0.0039	0.0215	0.0034	0.0035	0.0202	0.1571	0.0146	0.0172	0.0085	0.0884	0.0136	0.0059	0.0034	0.0037	0.0994	0.1002	0.0096	0.0076	0.0084	0.0258	0.0079	0.0109	0.1629
20	rs1776947	4926855	NA	NA	NA	NA	0.118728811478049	0.121017717592685	0.1253	0.0655	0.0067	0.0038	0.0215	0.0034	0.0035	0.0203	0.1574	0.0147	0.0173	0.0086	0.0884	0.0137	0.006	0.0035	0.0037	0.0985	0.1002	0.0096	0.0076	0.0083	0.0259	0.0079	0.011	0.1633
20	rs17340965	4927002	NA	NA	NA	NA	0.12593303575528	0.142191606047138	0.1253	0.0654	0.0067	0.0038	0.0215	0.0034	0.0035	0.0203	0.1574	0.0147	0.0173	0.0086	0.0885	0.0137	0.006	0.0035	0.0037	0.0985	0.1002	0.0096	0.0076	0.0083	0.0259	0.0079	0.011	0.1633
20	rs116984197	4928408	NA	NA	NA	NA	0.15599989340804	0.231158818895089	0.1253	0.0654	0.0067	0.0038	0.0215	0.0034	0.0035	0.0203	0.1574	0.0147	0.0173	0.0086	0.0884	0.0137	0.006	0.0035	0.0037	0.0985	0.1002	0.0096	0.0076	0.0083	0.0259	0.0079	0.011	0.1633
20	rs1715394	4930605	NA	NA	NA	NA	0.165828463955	0.22864215522869	0.1253	0.0653	0.0068	0.0038	0.0215	0.0034	0.0034	0.0203	0.1574	0.0147	0.0173	0.0086	0.0884	0.0137	0.006	0.0035	0.0036	0.0985	0.1001	0.0096	0.0076	0.0083	0.0259	0.0079	0.011	0.1633
20	rs74877115	4931551	NA	NA	NA	NA	0.182044089343437	0.219958662185691	0.1253	0.0653	0.0068	0.0038	0.0215	0.0034	0.0034	0.0203	0.1574	0.0147	0.0173	0.0086	0.0884	0.0138	0.006	0.0035	0.0036	0.0985	0.1001	0.0096	0.0077	0.0083	0.0259	0.008	0.011	0.1633
20	rs16990453	4935481	NA	NA	NA	NA	0.086613489890328	0.12648076842974	0.1258	0.0641	0.0071	0.0036	0.0214	0.0033	0.0033	0.0206	0.1571	0.0151	0.0171	0.0093	0.0877	0.0142	0.0064	0.0035	0.0035	0.0978	0.0989	0.0094	0.0082	0.0087	0.0259	0.0085	0.0114	0.1637
20	rs75686664	4941008	NA	NA	NA	NA	0.0940032905874752	0.148737755876929	0.1266	0.0638	0.0075	0.0031	0.0213	0.003	0.0029	0.0215	0.1563	0.0154	0.0165	0.01	0.0878	0.0147	0.0068	0.0035	0.0031	0.0966	0.0966	0.0095	0.0087	0.0094	0.0262	0.0087	0.0118	0.1642
20	rs1776953	4941291	NA	NA	NA	NA	0.0844200615517871	0.123033788456447	0.1266	0.0638	0.0075	0.0031	0.0213	0.003	0.0029	0.0215	0.1563	0.0155	0.0164	0.01	0.0878	0.0147	0.0068	0.0035	0.0031	0.0966	0.0965	0.0095	0.0088	0.0094	0.0262	0.0087	0.0118	0.1643
20	rs6076759	4947034	NA	NA	NA	NA	0.0669049227813051	0.102791874711138	0.1269	0.0636	0.0076	0.0029	0.0208	0.003	0.0028	0.0217	0.1566	0.0156	0.0163	0.0102	0.0877	0.0149	0.0069	0.0035	0.003	0.0963	0.0959	0.0095	0.0088	0.0095	0.0265	0.0088	0.0121	0.1641
20	rs2681113	4947430	NA	NA	NA	NA	0.0583511189932672	0.096306275913502	0.127	0.0635	0.0076	0.0029	0.0207	0.003	0.0028	0.0217	0.1567	0.0156	0.0163	0.0102	0.0877	0.0149	0.0069	0.0035	0.003	0.0962	0.096	0.0095	0.0088	0.0094	0.0265	0.0088	0.0121	0.1641
20	rs7263163	4952586	NA	NA	NA	NA	0.0577346216202474	0.108014202389962	0.1272	0.064	0.0077	0.0029	0.0206	0.003	0.0028	0.0217	0.1568	0.0157	0.0164	0.0104	0.0875	0.0149	0.0071	0.0034	0.003	0.0952	0.0958	0.0096	0.0089	0.0096	0.0267	0.0089	0.0122	0.1638
20	rs77196344	4954724	NA	NA	NA	NA	0.0670444140222232	0.118320283111515	0.1272	0.064	0.0077	0.0029	0.0206	0.0031	0.0028	0.0217	0.1568	0.0157	0.0164	0.0104	0.0876	0.0149	0.0071	0.0034	0.003	0.0951	0.0956	0.0096	0.0088	0.0097	0.0267	0.0089	0.0122	0.1638
20	rs2326576	4967393	NA	NA	NA	NA	0.0510542314636808	0.153668968817247	0.1268	0.0642	0.0079	0.0028	0.0204	0.003	0.0027	0.0219	0.1567	0.0157	0.0164	0.0105	0.0881	0.0151	0.0074	0.0034	0.003	0.0945	0.0946	0.0098	0.0088	0.0101	0.0269	0.009	0.0122	0.1637
20	rs34508882	4968048	NA	NA	NA	NA	0.0542824167090515	0.16136683400676	0.1268	0.0642	0.0079	0.0027	0.0204	0.003	0.0027	0.0219	0.1569	0.0157	0.0164	0.0105	0.0882	0.0151	0.0074	0.0034	0.003	0.0945	0.0944	0.0098	0.0088	0.0102	0.0268	0.009	0.0122	0.1638
20	rs2423077	4974781	NA	NA	NA	NA	0.0545777433122823	0.169492884817012	0.1267	0.0641	0.0079	0.0027	0.0204	0.003	0.0026	0.0219	0.157	0.0157	0.0164	0.0106	0.0884	0.0152	0.0074	0.0034	0.0029	0.0944	0.094	0.0098	0.0088	0.0102	0.0268	0.0091	0.0123	0.1638
20	rs1401828	4977788	NA	NA	NA	NA	0.0416713374841976	0.158560926491128	0.1266	0.0641	0.008	0.0026	0.0203	0.003	0.0026	0.0219	0.1571	0.0156	0.0164	0.0106	0.0887	0.0153	0.0075	0.0034	0.0029	0.0943	0.0936	0.0099	0.0087	0.0103	0.0268	0.0092	0.0124	0.1639
20	rs1279682	4980405	NA	NA	NA	NA	0.0358566966807008	0.160300473335357	0.1268	0.0641	0.008	0.0026	0.0203	0.003	0.0025	0.0218	0.1571	0.0157	0.0164	0.0106	0.0887	0.0153	0.0075	0.0034	0.0029	0.0944	0.0934	0.0099	0.0087	0.0103	0.0267	0.0092	0.0125	0.1639
20	rs6084957	4980505	NA	NA	NA	NA	0.036105624743735	0.170976327572541	0.1267	0.0641	0.0082	0.0026	0.0203	0.003	0.0025	0.0218	0.1572	0.0157	0.0164	0.0105	0.0886	0.0153	0.0075	0.0034	0.0029	0.0943	0.0935	0.0099	0.0087	0.0104	0.0267	0.0093	0.0125	0.1639
20	rs1279683	4983092	NA	NA	NA	NA	0.0328143120268473	0.186973510486135	0.1266	0.064	0.0082	0.0026	0.0204	0.003	0.0025	0.0217	0.1573	0.0157	0.0164	0.0106	0.0885	0.0153	0.0077	0.0034	0.003	0.0942	0.0934	0.0099	0.0087	0.0105	0.0268	0.0093	0.0126	0.1638
20	rs55853468	4983318	NA	NA	NA	NA	0.0313034810950034	0.189327999728756	0.1267	0.064	0.0082	0.0026	0.0203	0.003	0.0025	0.0217	0.1573	0.0157	0.0164	0.0106	0.0884	0.0153	0.0077	0.0034	0.003	0.0943	0.0933	0.0098	0.0087	0.0105	0.0267	0.0093	0.0126	0.1638
20	rs77762399	4991965	NA	NA	NA	NA	0.0366601371615232	0.209366678391859	0.1264	0.064	0.0082	0.0026	0.0202	0.0029	0.0025	0.0216	0.1575	0.0157	0.0164	0.0105	0.0883	0.0153	0.0077	0.0033	0.0029	0.0943	0.0931	0.0099	0.0087	0.0108	0.0268	0.0094	0.0129	0.1639
20	rs6084960	4992263	NA	NA	NA	NA	0.0372876300449975	0.209897476102261	0.1264	0.064	0.0082	0.0026	0.0202	0.0029	0.0025	0.0216	0.1575	0.0157	0.0164	0.0105	0.0883	0.0153	0.0077	0.0033	0.0029	0.0943	0.0931	0.0099	0.0087	0.0108	0.0268	0.0094	0.0129	0.1639
20	rs77040555	4997075	NA	NA	NA	NA	0.0412235588801556	0.218127618961104	0.1263	0.064	0.0082	0.0026	0.0201	0.0029	0.0025	0.0217	0.1575	0.0157	0.0164	0.0105	0.0882	0.0153	0.0078	0.0033	0.0029	0.0943	0.0928	0.0099	0.0087	0.0108	0.0269	0.0095	0.013	0.164
20	rs6515965	5002975	NA	NA	NA	NA	0.0378003692655862	0.233794382761403	0.1262	0.0641	0.0083	0.0025	0.0199	0.003	0.0025	0.0217	0.1576	0.0157	0.0164	0.0105	0.0878	0.0153	0.0078	0.0033	0.0029	0.0944	0.0924	0.0099	0.0087	0.0109	0.027	0.0095	0.0133	0.1641
20	rs62200406	5003526	NA	NA	NA	NA	0.0379904956253918	0.236660424985472	0.1262	0.0641	0.0084	0.0025	0.0198	0.0029	0.0025	0.0217	0.1575	0.0157	0.0164	0.0104	0.0878	0.0152	0.0078	0.0033	0.0029	0.0945	0.0923	0.0099	0.0087	0.0109	0.027	0.0095	0.0134	0.1642
20	rs6116613	5004960	NA	NA	NA	NA	0.0393538458423564	0.243985864034284	0.1262	0.0641	0.0084	0.0025	0.0197	0.0029	0.0025	0.0217	0.1576	0.0158	0.0164	0.0105	0.0878	0.0152	0.0079	0.0033	0.003	0.0945	0.0922	0.0099	0.0086	0.0109	0.0271	0.0094	0.0134	0.1641
20	rs76262062	5009534	NA	NA	NA	NA	0.0610668173845888	0.31186421620162	0.1259	0.0642	0.0086	0.0025	0.0196	0.0029	0.0024	0.0218	0.1575	0.0157	0.0162	0.0105	0.088	0.0151	0.0079	0.0031	0.003	0.0949	0.0917	0.0097	0.0085	0.0111	0.0271	0.0097	0.0134	0.1647
20	rs1279685	5011553	NA	NA	NA	NA	0.0551365614193525	0.324813677246017	0.1258	0.0642	0.0086	0.0024	0.0196	0.0029	0.0024	0.0218	0.1575	0.0157	0.0161	0.0104	0.088	0.0151	0.0079	0.003	0.0031	0.0951	0.0914	0.0096	0.0084	0.0112	0.0271	0.0097	0.0135	0.165
20	rs6053046	5014479	NA	NA	NA	NA	0.0636717977621171	0.339888818630347	0.1253	0.0643	0.0088	0.0024	0.02	0.0028	0.0024	0.0217	0.1574	0.0158	0.0159	0.0106	0.0878	0.0151	0.0081	0.003	0.0031	0.0952	0.091	0.0096	0.0084	0.0112	0.0269	0.0097	0.0137	0.1655
20	rs371581	5022052	NA	NA	NA	NA	0.0684902355265489	0.411434010283075	0.1255	0.0628	0.009	0.0026	0.0197	0.003	0.0026	0.0216	0.158	0.0156	0.0156	0.0106	0.0885	0.015	0.0083	0.003	0.0034	0.0951	0.0894	0.0099	0.0084	0.0113	0.027	0.0096	0.0136	0.1662
20	rs405769	5023913	NA	NA	NA	NA	0.056675122372007	0.370368689147405	0.1259	0.0624	0.009	0.0027	0.0198	0.003	0.0028	0.0217	0.1582	0.0156	0.0156	0.0105	0.0889	0.0149	0.0082	0.003	0.0035	0.095	0.0888	0.0099	0.0085	0.0112	0.027	0.0095	0.0136	0.1661
20	rs404933	5024179	NA	NA	NA	NA	0.048598819409636	0.355035268164582	0.1261	0.0624	0.0089	0.0027	0.0198	0.003	0.0028	0.0217	0.1581	0.0156	0.0156	0.0105	0.089	0.0149	0.0082	0.0031	0.0035	0.0952	0.0884	0.0099	0.0085	0.0112	0.027	0.0095	0.0136	0.1662
20	rs6038044	5024338	NA	NA	NA	NA	0.0520256148769814	0.358162325622447	0.1261	0.0624	0.0089	0.0027	0.0198	0.003	0.0029	0.0217	0.1581	0.0156	0.0156	0.0105	0.089	0.0149	0.0082	0.0031	0.0035	0.095	0.0883	0.0099	0.0084	0.0112	0.027	0.0095	0.0136	0.1663
20	rs369270	5029207	NA	NA	NA	NA	0.0243371147249579	0.386139075771314	0.1238	0.0601	0.0089	0.0033	0.0191	0.0035	0.0034	0.0228	0.1597	0.0154	0.014	0.0103	0.0903	0.0158	0.0085	0.0036	0.0041	0.0951	0.0863	0.0102	0.0085	0.0105	0.03	0.0091	0.014	0.1651
20	rs62200418	5030932	NA	NA	NA	NA	0.0285408592095053	0.374928173679693	0.1238	0.0597	0.0089	0.0035	0.0189	0.0036	0.0036	0.0231	0.1605	0.0152	0.0138	0.0103	0.0906	0.0159	0.0085	0.0038	0.0042	0.0948	0.0855	0.0101	0.0085	0.0103	0.0299	0.0088	0.014	0.1652
20	rs73072234	5031027	NA	NA	NA	NA	0.0246769044211783	0.368347305400649	0.1238	0.0597	0.0089	0.0035	0.0189	0.0036	0.0036	0.0231	0.1606	0.0152	0.0138	0.0103	0.0906	0.0159	0.0086	0.0038	0.0042	0.0948	0.0855	0.0101	0.0085	0.0103	0.0299	0.0088	0.014	0.1652
20	rs261360	5037774	NA	NA	NA	NA	0.0205698477100997	0.302166140036837	0.125	0.0586	0.009	0.0038	0.0189	0.0039	0.0038	0.0236	0.1602	0.015	0.0136	0.0102	0.0913	0.0159	0.0086	0.0043	0.0046	0.095	0.0851	0.01	0.0085	0.0097	0.0295	0.0082	0.0139	0.1651
20	rs12625764	5039659	NA	NA	NA	NA	0.0287082775139608	0.319227557082015	0.125	0.0586	0.009	0.0038	0.0189	0.0039	0.0038	0.0236	0.1601	0.015	0.0136	0.0102	0.0914	0.0159	0.0086	0.0043	0.0046	0.095	0.085	0.01	0.0085	0.0097	0.0295	0.0082	0.0139	0.1651
20	rs4815763	5046930	NA	NA	NA	NA	0.0582601847205555	0.236770881567235	0.1245	0.0578	0.0088	0.004	0.0187	0.0042	0.0039	0.0242	0.1597	0.0152	0.0134	0.0099	0.0934	0.0159	0.0085	0.0046	0.0048	0.0963	0.0838	0.0097	0.0084	0.009	0.0297	0.0078	0.0138	0.165
20	rs75526622	5048788	NA	NA	NA	NA	0.0662498808289503	0.25138209803717	0.1245	0.0577	0.0088	0.004	0.0187	0.0042	0.0039	0.0242	0.1597	0.0151	0.0134	0.0099	0.0936	0.0159	0.0085	0.0046	0.0049	0.0963	0.0837	0.0097	0.0084	0.009	0.0297	0.0078	0.0138	0.1649
20	rs374995	5053808	NA	NA	NA	NA	0.0546822321024157	0.253863009859626	0.1245	0.0577	0.0089	0.004	0.0187	0.0042	0.0039	0.0242	0.1596	0.0152	0.0134	0.01	0.0938	0.016	0.0085	0.0046	0.005	0.0963	0.0837	0.0097	0.0085	0.0091	0.0298	0.0078	0.0138	0.1646
20	rs11905359	5059952	NA	NA	NA	NA	0.0622558168021222	0.263862866923018	0.1247	0.0577	0.0088	0.0041	0.0187	0.0042	0.0039	0.0243	0.1595	0.0152	0.0132	0.01	0.0943	0.016	0.0085	0.0045	0.005	0.0963	0.0837	0.0095	0.0086	0.0091	0.0298	0.0077	0.0138	0.1642
20	rs4142245	5067930	NA	NA	NA	NA	0.0630569067518778	0.263291458474518	0.1246	0.0577	0.0088	0.0041	0.0187	0.0042	0.0039	0.0243	0.1595	0.0153	0.0131	0.0099	0.0945	0.0159	0.0085	0.0045	0.005	0.0963	0.084	0.0095	0.0085	0.009	0.0298	0.0077	0.0137	0.1642
20	rs6053099	5069714	NA	NA	NA	NA	0.0629803214871687	0.262606279024679	0.1247	0.0577	0.0088	0.0041	0.0187	0.0042	0.0039	0.0243	0.1594	0.0153	0.0131	0.0099	0.0946	0.0159	0.0085	0.0045	0.005	0.0963	0.084	0.0095	0.0085	0.009	0.0298	0.0077	0.0137	0.1641
20	rs6053103	5073532	NA	NA	NA	NA	0.0710069803808106	0.255106344637183	0.1247	0.0576	0.0088	0.0041	0.0187	0.0042	0.0038	0.0243	0.1594	0.0152	0.0132	0.0099	0.0946	0.016	0.0085	0.0045	0.005	0.0962	0.0841	0.0095	0.0084	0.009	0.0298	0.0077	0.0138	0.1642
20	rs62200436	5076373	NA	NA	NA	NA	0.0697923740700397	0.257371845568379	0.1248	0.0576	0.0088	0.0041	0.0187	0.0042	0.0038	0.0243	0.1594	0.0152	0.0132	0.0099	0.0945	0.016	0.0085	0.0045	0.005	0.0962	0.0841	0.0095	0.0084	0.0091	0.0298	0.0077	0.0138	0.1641
20	rs77129042	5087008	NA	NA	NA	NA	0.120281740145699	0.240980459697896	0.125	0.0575	0.0086	0.0041	0.0186	0.0042	0.0038	0.0246	0.1597	0.0153	0.0129	0.0098	0.0949	0.0159	0.0084	0.0046	0.0049	0.0967	0.0838	0.0094	0.0083	0.0089	0.0298	0.0075	0.0136	0.1642
20	rs117577090	5090905	NA	NA	NA	NA	0.116989408648049	0.238208322460195	0.125	0.0576	0.0085	0.0041	0.0185	0.0042	0.0038	0.0247	0.1597	0.0153	0.0128	0.0097	0.095	0.0159	0.0084	0.0046	0.0049	0.0967	0.0838	0.0093	0.0083	0.0088	0.0298	0.0074	0.0136	0.1643
20	rs6053116	5091532	NA	NA	NA	NA	0.115153238303667	0.237433968677813	0.125	0.0576	0.0085	0.0041	0.0185	0.0042	0.0038	0.0247	0.1597	0.0153	0.0128	0.0097	0.095	0.0159	0.0084	0.0046	0.0049	0.0968	0.0838	0.0093	0.0083	0.0088	0.0298	0.0074	0.0136	0.1643
20	rs17351	5098065	NA	NA	NA	NA	0.124100361146628	0.231158818895089	0.125	0.0578	0.0085	0.0041	0.0185	0.0042	0.0038	0.0247	0.1597	0.0153	0.0127	0.0096	0.0949	0.0159	0.0084	0.0047	0.0049	0.097	0.0838	0.0094	0.0082	0.0087	0.0297	0.0074	0.0135	0.1644
20	rs25406	5099636	NA	NA	NA	NA	0.117785870790606	0.226025617523983	0.1251	0.0578	0.0084	0.0041	0.0185	0.0042	0.0039	0.0247	0.1597	0.0153	0.0127	0.0096	0.095	0.0158	0.0084	0.0047	0.0049	0.0971	0.0837	0.0094	0.0082	0.0087	0.0296	0.0074	0.0136	0.1644
20	rs41282114	5108703	NA	NA	NA	NA	0.161282821832492	0.256238307610943	0.1251	0.058	0.0083	0.0041	0.0184	0.0042	0.0038	0.0247	0.1596	0.0155	0.0126	0.0095	0.0951	0.0157	0.0083	0.0047	0.0049	0.0974	0.084	0.0093	0.0081	0.0086	0.0295	0.0072	0.0134	0.1648
20	rs6116658	5111998	NA	NA	NA	NA	0.151449728249586	0.222335677756069	0.1251	0.0582	0.0082	0.004	0.0186	0.0042	0.0038	0.0246	0.1593	0.0156	0.0126	0.0094	0.0952	0.0158	0.0082	0.0047	0.0048	0.0977	0.0842	0.0092	0.008	0.0085	0.0296	0.0071	0.0132	0.165
20	rs6107580	5114251	NA	NA	NA	NA	0.214342716609131	0.227114652465071	0.1248	0.0583	0.0082	0.004	0.0188	0.0042	0.0038	0.0246	0.1592	0.0157	0.0125	0.0095	0.0952	0.0157	0.0082	0.0047	0.0047	0.0978	0.0845	0.009	0.008	0.0085	0.0296	0.0071	0.0131	0.1652
20	rs2423089	5116199	NA	NA	NA	NA	0.405933259159274	0.434119653407269	0.1253	0.059	0.0088	0.0041	0.0183	0.0042	0.0039	0.0244	0.1584	0.0158	0.0124	0.0097	0.095	0.0157	0.0083	0.0049	0.0045	0.0979	0.0841	0.0086	0.0073	0.009	0.0294	0.0072	0.0129	0.1655
20	rs261344	5116622	NA	NA	NA	NA	0.457986509033698	0.416388692764934	0.1254	0.0592	0.0089	0.0041	0.0182	0.0042	0.0039	0.0245	0.1582	0.0159	0.0124	0.0098	0.0949	0.0157	0.0083	0.005	0.0045	0.0979	0.0839	0.0085	0.0071	0.0092	0.0293	0.0073	0.0129	0.1656
20	rs11700072	5116830	NA	NA	NA	NA	0.462286885874003	0.371507087388073	0.1255	0.0593	0.009	0.0042	0.0182	0.0042	0.0039	0.0245	0.158	0.0159	0.0124	0.0098	0.0948	0.0158	0.0083	0.005	0.0045	0.0979	0.0838	0.0085	0.007	0.0093	0.0293	0.0073	0.0129	0.1656
20	rs73061802	5134580	NA	NA	NA	NA	1.3917701979107	0.567347602399199	0.1239	0.0608	0.0109	0.0043	0.0175	0.0045	0.0042	0.0246	0.1561	0.0163	0.0124	0.0102	0.0944	0.016	0.0088	0.0056	0.0047	0.0971	0.0834	0.0078	0.0058	0.0104	0.0291	0.0081	0.0129	0.1654
20	rs6139641	5135968	NA	NA	NA	NA	1.39479892194197	0.581674842469676	0.1238	0.0608	0.0109	0.0043	0.0175	0.0045	0.0042	0.0245	0.1561	0.0163	0.0124	0.0102	0.0946	0.016	0.0088	0.0056	0.0047	0.0971	0.0834	0.0078	0.0058	0.0105	0.0291	0.0081	0.0128	0.1654
20	rs1292197	5137905	NA	NA	NA	NA	1.39518990389361	0.587372771059601	0.1238	0.0608	0.0109	0.0043	0.0175	0.0045	0.0042	0.0245	0.1561	0.0163	0.0124	0.0102	0.0946	0.016	0.0088	0.0056	0.0047	0.0971	0.0834	0.0078	0.0058	0.0105	0.0291	0.0081	0.0128	0.1654
20	rs61215313	5142231	NA	NA	NA	NA	1.44458045246603	0.603828068892344	0.124	0.0607	0.0109	0.0042	0.0175	0.0044	0.0041	0.0246	0.1561	0.0163	0.0123	0.0102	0.0947	0.016	0.0088	0.0056	0.0046	0.097	0.0834	0.0078	0.0058	0.0106	0.0291	0.0081	0.0128	0.1654
20	rs80186272	5145555	NA	NA	NA	NA	1.45707689176273	0.613032458563916	0.1239	0.0608	0.0109	0.0042	0.0175	0.0044	0.0041	0.0246	0.1561	0.0163	0.0123	0.0102	0.0946	0.0161	0.0088	0.0056	0.0046	0.097	0.0834	0.0078	0.0058	0.0107	0.0291	0.0081	0.0128	0.1654
20	rs4815768	5146442	NA	NA	NA	NA	1.45171641592431	0.614473617747617	0.1238	0.0607	0.0109	0.0042	0.0175	0.0044	0.0041	0.0246	0.1561	0.0164	0.0123	0.0102	0.0946	0.0161	0.0088	0.0056	0.0046	0.097	0.0833	0.0078	0.0058	0.0107	0.0291	0.0081	0.0128	0.1654
20	rs73063720	5147244	NA	NA	NA	NA	1.45787165515894	0.618801881233253	0.1238	0.0608	0.0109	0.0042	0.0175	0.0044	0.0041	0.0246	0.1562	0.0164	0.0123	0.0102	0.0945	0.0161	0.0088	0.0057	0.0046	0.097	0.0833	0.0078	0.0058	0.0107	0.0291	0.0081	0.0128	0.1654
20	rs11699315	5150716	NA	NA	NA	NA	1.44418439059526	0.612312179052066	0.1239	0.0608	0.0109	0.0042	0.0175	0.0044	0.0041	0.0246	0.1562	0.0164	0.0124	0.0102	0.0945	0.0161	0.0089	0.0057	0.0046	0.097	0.0833	0.0078	0.0058	0.0107	0.0291	0.0081	0.0128	0.1653
20	rs4815769	5154538	NA	NA	NA	NA	1.43528361078733	0.613752938200337	0.1239	0.0607	0.0109	0.0042	0.0175	0.0044	0.0042	0.0245	0.1562	0.0164	0.0124	0.0102	0.0944	0.0161	0.0089	0.0057	0.0046	0.097	0.0833	0.0078	0.0058	0.0107	0.029	0.0081	0.0128	0.1653
20	rs1040757	5154905	NA	NA	NA	NA	1.43271606341246	0.612888386644737	0.1239	0.0607	0.0109	0.0042	0.0175	0.0044	0.0042	0.0245	0.1563	0.0164	0.0124	0.0102	0.0944	0.0161	0.0089	0.0057	0.0046	0.097	0.0833	0.0078	0.0058	0.0107	0.029	0.0081	0.0128	0.1653
20	rs113049081	5157713	NA	NA	NA	NA	1.44685858606282	0.631249003370888	0.1239	0.0607	0.0109	0.0042	0.0175	0.0045	0.0042	0.0245	0.1563	0.0164	0.0124	0.0102	0.0944	0.016	0.0089	0.0057	0.0046	0.0969	0.0833	0.0078	0.0058	0.0107	0.029	0.0081	0.0128	0.1653
20	rs41309923	5164068	NA	NA	NA	NA	1.43805056282191	0.632700104206005	0.1239	0.0607	0.0109	0.0042	0.0176	0.0045	0.0042	0.0245	0.1564	0.0164	0.0125	0.0102	0.0942	0.0161	0.0089	0.0057	0.0046	0.0969	0.0833	0.0078	0.0058	0.0107	0.0289	0.0081	0.0128	0.1651
20	rs3818196	5166418	NA	NA	NA	NA	1.43666684050083	0.633571138114317	0.1239	0.0607	0.0109	0.0042	0.0176	0.0045	0.0042	0.0245	0.1564	0.0164	0.0125	0.0103	0.0942	0.0161	0.0089	0.0057	0.0047	0.0969	0.0833	0.0078	0.0058	0.0107	0.0289	0.0081	0.0128	0.165
20	rs6076785	5168012	NA	NA	NA	NA	1.45946166057372	0.632700104206005	0.1239	0.0607	0.0109	0.0043	0.0176	0.0045	0.0042	0.0245	0.1563	0.0164	0.0125	0.0102	0.0942	0.0161	0.0089	0.0057	0.0047	0.0968	0.0833	0.0078	0.0058	0.0107	0.0289	0.0081	0.0128	0.1651
20	rs6053187	5169466	NA	NA	NA	NA	1.45816973257085	0.630958876673931	0.1239	0.0607	0.0109	0.0043	0.0176	0.0045	0.0042	0.0245	0.1564	0.0164	0.0125	0.0102	0.0942	0.0161	0.0089	0.0057	0.0047	0.0968	0.0833	0.0078	0.0059	0.0107	0.0289	0.0081	0.0128	0.1651
20	rs41282118	5170373	NA	NA	NA	NA	1.45836846330958	0.635604637377747	0.1239	0.0607	0.0109	0.0043	0.0176	0.0045	0.0042	0.0244	0.1564	0.0164	0.0125	0.0102	0.0942	0.0161	0.0089	0.0057	0.0047	0.0968	0.0832	0.0078	0.0059	0.0107	0.0289	0.0081	0.0128	0.1651
20	rs3746677	5172034	NA	NA	NA	NA	1.46951327548143	0.66819707515387	0.1239	0.0607	0.0109	0.0043	0.0176	0.0045	0.0042	0.0244	0.1564	0.0164	0.0125	0.0103	0.0942	0.0161	0.0089	0.0058	0.0046	0.0968	0.0831	0.0078	0.0059	0.0107	0.0289	0.0081	0.0128	0.1652
20	rs73065678	5178941	NA	NA	NA	NA	1.51117984963097	0.773123381570637	0.1236	0.0607	0.0109	0.0043	0.0176	0.0046	0.0043	0.0243	0.1562	0.0164	0.0126	0.0103	0.0944	0.0161	0.0088	0.0058	0.0046	0.0968	0.0832	0.0078	0.0059	0.0105	0.0288	0.0081	0.0129	0.1654
20	rs1292244	5179693	NA	NA	NA	NA	1.50202892226252	0.768116469996554	0.1236	0.0607	0.0109	0.0043	0.0176	0.0046	0.0043	0.0243	0.1562	0.0164	0.0126	0.0103	0.0944	0.0161	0.0088	0.0058	0.0046	0.0968	0.0832	0.0078	0.0059	0.0105	0.0288	0.0081	0.0129	0.1654
20	rs6085029	5183629	NA	NA	NA	NA	1.52711629923218	0.828959977319229	0.1235	0.0607	0.0109	0.0043	0.0175	0.0046	0.0043	0.0243	0.1562	0.0164	0.0126	0.0103	0.0945	0.0161	0.0088	0.0057	0.0046	0.0968	0.0832	0.0078	0.006	0.0103	0.0288	0.0081	0.0129	0.1654
20	rs76304189	5184251	NA	NA	NA	NA	1.53014906831826	0.834202730829183	0.1235	0.0607	0.0109	0.0043	0.0175	0.0046	0.0043	0.0243	0.1562	0.0164	0.0126	0.0103	0.0945	0.0161	0.0088	0.0057	0.0046	0.0968	0.0832	0.0078	0.006	0.0102	0.0288	0.0081	0.0129	0.1655
20	rs76442182	5185348	NA	NA	NA	NA	1.53166627189842	0.838988893114934	0.1235	0.0607	0.0109	0.0043	0.0175	0.0046	0.0043	0.0243	0.1562	0.0164	0.0126	0.0103	0.0945	0.0161	0.0088	0.0057	0.0046	0.0968	0.0832	0.0078	0.006	0.0102	0.0288	0.0081	0.0129	0.1655
20	rs4239763	5193639	NA	NA	NA	NA	1.5397672316658	0.867824297777804	0.1233	0.0607	0.0109	0.0044	0.0175	0.0047	0.0043	0.0243	0.1562	0.0164	0.0126	0.0103	0.0945	0.0161	0.0089	0.0057	0.0046	0.0968	0.0833	0.0078	0.0061	0.0101	0.0288	0.0081	0.0129	0.1655
20	rs62200264	5196731	NA	NA	NA	NA	1.56620197280252	0.926240429675318	0.1233	0.0607	0.0109	0.0044	0.0175	0.0047	0.0044	0.0243	0.1562	0.0164	0.0126	0.0103	0.0946	0.0161	0.0089	0.0057	0.0046	0.0968	0.0832	0.0078	0.0061	0.0101	0.0288	0.0082	0.0129	0.1655
20	rs1002929	5209217	NA	NA	NA	NA	1.61202684232319	1.11034456625895	0.123	0.0608	0.0109	0.0045	0.0175	0.0048	0.0046	0.0242	0.1559	0.0164	0.0127	0.0103	0.0947	0.0162	0.0089	0.0058	0.0049	0.0964	0.083	0.0079	0.0063	0.0096	0.0287	0.0082	0.013	0.1653
20	rs73588554	5210299	NA	NA	NA	NA	1.65176915251266	1.17778664386756	0.123	0.0608	0.0109	0.0045	0.0175	0.0048	0.0046	0.0243	0.1558	0.0164	0.0127	0.0103	0.0947	0.0162	0.0089	0.0058	0.0049	0.0964	0.0832	0.0079	0.0064	0.0096	0.0287	0.0083	0.013	0.1652
20	rs8126162	5213096	NA	NA	NA	NA	2.00570036322229	1.86773224973858	0.1228	0.0609	0.0109	0.0046	0.0175	0.0049	0.0048	0.0243	0.1549	0.0163	0.0128	0.0105	0.0945	0.0162	0.0091	0.0058	0.005	0.0961	0.0832	0.0079	0.0066	0.0097	0.0288	0.0083	0.013	0.1645
20	rs6053213	5213416	NA	NA	NA	NA	2.10869154006722	2.13391540109896	0.1228	0.0608	0.0108	0.0049	0.0176	0.0052	0.005	0.0244	0.1541	0.0163	0.0128	0.0106	0.0942	0.0163	0.0093	0.0061	0.0051	0.096	0.0833	0.008	0.0067	0.0098	0.0289	0.0084	0.0131	0.1633
20	rs6053214	5214713	NA	NA	NA	NA	3.46108054838395	3.56965379231158	0.1223	0.0599	0.0111	0.0057	0.0182	0.0058	0.006	0.0247	0.151	0.0163	0.013	0.0108	0.0939	0.0167	0.0096	0.0066	0.0057	0.0946	0.0832	0.008	0.007	0.0106	0.029	0.0088	0.0134	0.1612
20	rs6139663	5216108	NA	NA	NA	NA	3.12325290205656	3.28841629584034	0.1223	0.0594	0.0112	0.006	0.0186	0.0062	0.0066	0.0247	0.1494	0.0162	0.0131	0.0109	0.0932	0.0171	0.0097	0.0068	0.0061	0.0939	0.0834	0.008	0.0074	0.0107	0.0289	0.0091	0.0136	0.1604
20	rs73067789	5216316	NA	NA	NA	NA	3.22137991967831	3.30325045759984	0.1223	0.0594	0.0112	0.006	0.0186	0.0062	0.0066	0.0247	0.1492	0.0162	0.0132	0.0109	0.0931	0.0172	0.0097	0.0068	0.0062	0.0938	0.0834	0.008	0.0075	0.0107	0.0288	0.0092	0.0136	0.1604
20	rs78863898	5223865	NA	NA	NA	NA	1.83078779214472	3.85575046256938	0.1236	0.0586	0.0108	0.0071	0.021	0.0074	0.0081	0.0249	0.1444	0.0153	0.0144	0.0105	0.0918	0.0183	0.0098	0.0076	0.0078	0.0909	0.0839	0.0081	0.0089	0.0111	0.027	0.0099	0.0144	0.1574
20	rs6139667	5224865	NA	NA	NA	NA	1.70981277015042	3.77222960638838	0.1236	0.0586	0.0107	0.0072	0.0212	0.0075	0.0082	0.0249	0.1442	0.0152	0.0145	0.0105	0.0916	0.0184	0.0098	0.0076	0.0079	0.0907	0.084	0.0081	0.009	0.0112	0.0268	0.0099	0.0144	0.1571
20	rs111386836	5230354	NA	NA	NA	NA	1.21910413454826	3.26009815662486	0.1244	0.059	0.0106	0.0075	0.0221	0.0078	0.0084	0.0251	0.1428	0.0147	0.0149	0.0103	0.0911	0.0187	0.0099	0.0075	0.0082	0.0906	0.0851	0.008	0.0092	0.0113	0.0258	0.0102	0.0147	0.155
20	rs9653638	5234245	NA	NA	NA	NA	1.00101542233195	2.29726857548821	0.1249	0.0593	0.0105	0.0077	0.0227	0.008	0.0087	0.0251	0.1416	0.0144	0.0153	0.0102	0.0909	0.0188	0.01	0.0075	0.0085	0.0907	0.0861	0.0079	0.0094	0.0113	0.0251	0.0104	0.0149	0.1533
20	rs6139673	5234624	NA	NA	NA	NA	0.895173217876579	2.04213897251997	0.125	0.0592	0.0105	0.0077	0.0227	0.0081	0.0087	0.0251	0.1416	0.0144	0.0153	0.0102	0.0909	0.0189	0.01	0.0075	0.0086	0.0907	0.0861	0.0079	0.0094	0.0113	0.025	0.0104	0.0149	0.1532
20	rs6076798	5234887	NA	NA	NA	NA	0.731286596751094	1.50865900623867	0.125	0.0592	0.0105	0.0078	0.0227	0.0082	0.0088	0.0251	0.1415	0.0144	0.0153	0.0102	0.0908	0.0189	0.01	0.0074	0.0086	0.0908	0.0861	0.0079	0.0095	0.0114	0.0249	0.0104	0.015	0.1531
20	rs2875986	5240592	NA	NA	NA	NA	0.299400051786889	0.601245303958645	0.1263	0.058	0.0097	0.008	0.0233	0.0077	0.0084	0.0252	0.1443	0.0139	0.0152	0.0098	0.0903	0.0188	0.0098	0.007	0.0082	0.0915	0.0864	0.0084	0.0095	0.0116	0.0239	0.0101	0.0147	0.1544
20	rs73069906	5241731	NA	NA	NA	NA	0.295087207932829	0.571877544373897	0.1263	0.058	0.0097	0.008	0.0233	0.0077	0.0084	0.0252	0.1443	0.0139	0.0153	0.0099	0.0902	0.0188	0.0098	0.007	0.0082	0.0915	0.0864	0.0084	0.0095	0.0116	0.0239	0.0101	0.0147	0.1545
20	rs6053233	5242559	NA	NA	NA	NA	0.288513426910686	0.55381074885431	0.1264	0.0579	0.0097	0.008	0.0233	0.0077	0.0084	0.0252	0.1443	0.0139	0.0153	0.0098	0.0902	0.0188	0.0098	0.007	0.0082	0.0915	0.0864	0.0084	0.0095	0.0116	0.0239	0.0101	0.0147	0.1545
20	rs4815777	5243042	NA	NA	NA	NA	0.29503893806038	0.540773945862708	0.1264	0.0579	0.0098	0.008	0.0233	0.0077	0.0084	0.0252	0.1443	0.0139	0.0153	0.0098	0.0901	0.0188	0.0098	0.007	0.0083	0.0916	0.0862	0.0084	0.0095	0.0116	0.0239	0.01	0.0148	0.1546
20	rs77152379	5245204	NA	NA	NA	NA	0.284948129115607	0.583240439121798	0.1262	0.058	0.0098	0.0079	0.0233	0.0077	0.0084	0.0252	0.1444	0.0139	0.0153	0.0098	0.0901	0.0188	0.0098	0.007	0.0083	0.0914	0.0864	0.0084	0.0094	0.0115	0.0238	0.01	0.0149	0.1545
20	rs117203476	5245253	NA	NA	NA	NA	0.286181412843187	0.586089572346961	0.1263	0.058	0.0098	0.0079	0.0233	0.0077	0.0084	0.0252	0.1443	0.0139	0.0153	0.0098	0.0901	0.0188	0.0098	0.007	0.0083	0.0914	0.0864	0.0084	0.0094	0.0115	0.0238	0.01	0.0149	0.1545
20	rs6038106	5247593	NA	NA	NA	NA	0.280513140849896	0.537282563494739	0.1263	0.058	0.0096	0.0079	0.0234	0.0077	0.0085	0.025	0.1446	0.0139	0.0153	0.0098	0.0903	0.019	0.0098	0.007	0.0082	0.0913	0.0866	0.0085	0.0094	0.0115	0.0236	0.01	0.0149	0.1544
20	rs6107606	5247910	NA	NA	NA	NA	0.280184368994534	0.55381074885431	0.1263	0.058	0.0096	0.0079	0.0234	0.0077	0.0085	0.025	0.1446	0.0139	0.0153	0.0098	0.0903	0.019	0.0098	0.007	0.0082	0.0913	0.0866	0.0085	0.0094	0.0115	0.0236	0.01	0.0149	0.1544
20	rs34061590	5253536	NA	NA	NA	NA	0.296005134056838	0.624294597119627	0.1262	0.0581	0.0096	0.0079	0.0234	0.0077	0.0085	0.0248	0.1446	0.0139	0.0153	0.0098	0.0903	0.019	0.0098	0.007	0.0082	0.0912	0.0865	0.0085	0.0094	0.0115	0.0235	0.0099	0.0149	0.1548
20	rs73071903	5278794	NA	NA	NA	NA	0.231996514120622	0.554232561640227	0.1277	0.0578	0.009	0.0079	0.0231	0.0076	0.0084	0.0247	0.1434	0.0137	0.0151	0.0097	0.0897	0.0193	0.0099	0.0079	0.0083	0.0921	0.0851	0.0088	0.0095	0.0115	0.0228	0.0105	0.0151	0.1559
20	rs75649943	5280205	NA	NA	NA	NA	0.226568342138469	0.552264777328963	0.1278	0.0578	0.009	0.0079	0.0231	0.0076	0.0084	0.0247	0.1433	0.0137	0.0151	0.0097	0.0896	0.0193	0.0099	0.0079	0.0084	0.0922	0.085	0.0088	0.0095	0.0115	0.0228	0.0105	0.0151	0.1561
20	rs4815785	5281253	NA	NA	NA	NA	0.231319373318746	0.517420941719866	0.1279	0.0578	0.009	0.0079	0.0231	0.0076	0.0084	0.0247	0.1432	0.0136	0.0152	0.0097	0.0894	0.0194	0.0099	0.0079	0.0083	0.0922	0.085	0.0088	0.0095	0.0115	0.0229	0.0105	0.0151	0.1562
20	rs4815788	5284281	NA	NA	NA	NA	0.250207754430416	0.511072010681904	0.1279	0.0578	0.0089	0.008	0.0231	0.0076	0.0083	0.0246	0.1433	0.0135	0.0152	0.0097	0.0892	0.0194	0.0099	0.0079	0.0083	0.0924	0.0849	0.0089	0.0095	0.0115	0.0229	0.0105	0.0151	0.1563
20	rs10485485	5284380	NA	NA	NA	NA	0.251933128446586	0.511209820263603	0.1278	0.0578	0.0089	0.008	0.0231	0.0076	0.0083	0.0246	0.1433	0.0135	0.0152	0.0097	0.0893	0.0194	0.0099	0.0079	0.0083	0.0922	0.0851	0.0089	0.0095	0.0115	0.0229	0.0105	0.0151	0.1564
20	rs146062503	5285050	NA	NA	NA	NA	0.252731643692665	0.522541977168498	0.1278	0.0578	0.0089	0.008	0.0231	0.0076	0.0083	0.0246	0.1433	0.0135	0.0152	0.0097	0.0893	0.0194	0.0099	0.0079	0.0084	0.0922	0.0851	0.0089	0.0095	0.0116	0.0229	0.0105	0.0151	0.1563
20	rs116997253	5285087	NA	NA	NA	NA	0.252776046173398	0.523234979390646	0.1278	0.0578	0.0089	0.008	0.0231	0.0076	0.0083	0.0246	0.1433	0.0135	0.0152	0.0097	0.0893	0.0194	0.0099	0.0079	0.0084	0.0922	0.0851	0.0089	0.0095	0.0116	0.0229	0.0105	0.0151	0.1563
20	rs10222016	5302452	NA	NA	NA	NA	0.329851566296133	0.645940659488987	0.1268	0.0577	0.0088	0.008	0.0232	0.0073	0.0082	0.0247	0.1426	0.0136	0.015	0.0102	0.0885	0.0196	0.0099	0.0081	0.008	0.0932	0.0848	0.0091	0.0095	0.0118	0.0227	0.0106	0.0154	0.1573
20	rs11697386	5303463	NA	NA	NA	NA	0.347442494538574	0.740479963951744	0.127	0.0576	0.0089	0.0079	0.0233	0.0072	0.0081	0.0245	0.1427	0.0136	0.0151	0.0104	0.0882	0.0196	0.0101	0.0082	0.0078	0.0938	0.0839	0.0093	0.0094	0.012	0.0225	0.0106	0.0155	0.1573
20	rs117390630	5304294	NA	NA	NA	NA	0.388312617301102	0.779810143696958	0.1272	0.0575	0.0089	0.0079	0.0234	0.0072	0.0081	0.0245	0.1425	0.0136	0.0152	0.0105	0.0878	0.0197	0.0101	0.0083	0.0077	0.0941	0.0833	0.0093	0.0094	0.012	0.0224	0.0107	0.0156	0.1573
20	rs11698279	5308835	NA	NA	NA	NA	0.430837833104561	0.914590343125206	0.1282	0.057	0.0092	0.0078	0.0236	0.0073	0.008	0.0244	0.1414	0.0139	0.0158	0.011	0.0858	0.0197	0.0106	0.0087	0.0074	0.0955	0.0812	0.0097	0.0095	0.0124	0.0222	0.0111	0.016	0.1566
20	rs6085108	5310594	NA	NA	NA	NA	0.442406872483169	0.898424213119175	0.1283	0.0569	0.0092	0.0079	0.0237	0.0074	0.0081	0.0244	0.1412	0.0139	0.0159	0.0111	0.0857	0.0196	0.0107	0.0088	0.0074	0.0955	0.081	0.0097	0.0095	0.0125	0.0221	0.0111	0.0161	0.1565
20	rs77742798	5312885	NA	NA	NA	NA	0.451662864462887	0.938551978542668	0.1282	0.0568	0.0092	0.0079	0.0237	0.0074	0.0081	0.0244	0.1412	0.0139	0.016	0.0111	0.0857	0.0196	0.0107	0.0088	0.0073	0.0957	0.081	0.0097	0.0095	0.0125	0.0222	0.0112	0.0161	0.1563
20	rs6139696	5325798	NA	NA	NA	NA	0.440744884056509	0.875921527969703	0.128	0.0567	0.0093	0.0079	0.0237	0.0075	0.0081	0.0246	0.1409	0.014	0.0161	0.0111	0.0855	0.0196	0.0107	0.0089	0.0073	0.0958	0.081	0.0097	0.0095	0.0126	0.0223	0.0113	0.0162	0.1559
20	rs116963234	5338538	NA	NA	NA	NA	0.478387141317723	0.973607715958389	0.1269	0.0565	0.0095	0.008	0.0239	0.0079	0.0082	0.025	0.1402	0.0141	0.0163	0.0112	0.0858	0.0196	0.0109	0.0091	0.0073	0.0958	0.0802	0.0098	0.0096	0.0127	0.0227	0.0116	0.0165	0.1551
20	rs35963343	5338623	NA	NA	NA	NA	0.477831754525051	0.972970989012816	0.1269	0.0565	0.0095	0.008	0.0239	0.0079	0.0082	0.025	0.14	0.0141	0.0163	0.0112	0.0858	0.0196	0.0109	0.0091	0.0073	0.0958	0.0802	0.0098	0.0096	0.0127	0.0228	0.0116	0.0165	0.1551
20	rs6085125	5338726	NA	NA	NA	NA	0.471436677968786	0.977111165711405	0.127	0.0565	0.0095	0.008	0.0239	0.0079	0.0082	0.025	0.14	0.0141	0.0163	0.0113	0.0857	0.0196	0.0109	0.0091	0.0073	0.0958	0.0802	0.0098	0.0096	0.0127	0.0228	0.0116	0.0165	0.155
20	rs6076818	5341697	NA	NA	NA	NA	0.473952815167407	0.983168343592455	0.1271	0.0567	0.0095	0.008	0.024	0.0079	0.0083	0.0251	0.1399	0.0141	0.0164	0.0112	0.0856	0.0196	0.0109	0.0091	0.0073	0.0958	0.0801	0.0098	0.0096	0.0127	0.0228	0.0116	0.0165	0.155
20	rs117865156	5345342	NA	NA	NA	NA	0.510940940647383	1.08217654634304	0.127	0.0566	0.0095	0.008	0.024	0.0079	0.0083	0.025	0.1397	0.0141	0.0164	0.0112	0.0855	0.0197	0.0109	0.0091	0.0074	0.0959	0.0801	0.0098	0.0096	0.0127	0.0228	0.0116	0.0165	0.1549
20	rs17778243	5353005	NA	NA	NA	NA	0.561852390171672	1.25476241783012	0.1261	0.0564	0.0097	0.0082	0.0242	0.008	0.0084	0.0251	0.138	0.0144	0.0167	0.0113	0.0848	0.0203	0.0115	0.0094	0.0075	0.0957	0.0797	0.0097	0.0099	0.0128	0.0231	0.0118	0.0169	0.1544
20	rs55912368	5354364	NA	NA	NA	NA	0.554212536088018	1.22911966264154	0.1261	0.0564	0.0097	0.0082	0.0242	0.008	0.0084	0.0251	0.1379	0.0144	0.0167	0.0113	0.0847	0.0203	0.0115	0.0094	0.0076	0.0956	0.0797	0.0097	0.0099	0.0128	0.0232	0.0118	0.017	0.1544
20	rs12625905	5354819	NA	NA	NA	NA	0.555073709441719	1.21301585665739	0.1261	0.0565	0.0097	0.0082	0.0242	0.008	0.0084	0.0251	0.138	0.0144	0.0167	0.0113	0.0848	0.0202	0.0114	0.0094	0.0076	0.0957	0.0797	0.0097	0.0099	0.0128	0.0232	0.0118	0.017	0.1543
20	rs7262919	5357098	NA	NA	NA	NA	0.581741622590539	1.2570981332439	0.126	0.0564	0.0097	0.0082	0.0242	0.008	0.0085	0.0252	0.1379	0.0145	0.0167	0.0113	0.0848	0.0202	0.0114	0.0094	0.0076	0.0958	0.0795	0.0098	0.0099	0.0128	0.0232	0.0118	0.0171	0.1543
20	rs6053353	5357968	NA	NA	NA	NA	0.58472564699798	1.25226070229074	0.126	0.0565	0.0097	0.0082	0.0242	0.008	0.0085	0.0252	0.1377	0.0145	0.0167	0.0113	0.0849	0.0202	0.0114	0.0094	0.0075	0.0957	0.0796	0.0098	0.0099	0.0129	0.0232	0.0118	0.0171	0.1543
20	rs1884756	5376639	NA	NA	NA	NA	1.20030925989168	1.495425346561	0.1256	0.0595	0.0104	0.0078	0.025	0.0076	0.0085	0.0259	0.1355	0.0139	0.0193	0.0118	0.0808	0.0214	0.0116	0.0088	0.0068	0.0934	0.0774	0.0093	0.0095	0.0133	0.0253	0.011	0.0185	0.156
20	rs10485486	5378152	NA	NA	NA	NA	1.17063901288936	1.32296625999554	0.1267	0.0591	0.01	0.0073	0.0246	0.0072	0.0079	0.0268	0.1355	0.0138	0.0196	0.0114	0.0802	0.0216	0.0116	0.0083	0.0062	0.0931	0.0781	0.009	0.0091	0.0128	0.0257	0.0103	0.0184	0.1595
20	rs10485488	5379548	NA	NA	NA	NA	1.02604123822323	1.22662694774724	0.1267	0.059	0.01	0.0072	0.0246	0.0072	0.0079	0.0269	0.1355	0.0138	0.0196	0.0114	0.0801	0.0216	0.0116	0.0083	0.0062	0.0931	0.0782	0.0091	0.0091	0.0127	0.0258	0.0103	0.0184	0.1598
20	rs17786335	5380059	NA	NA	NA	NA	1.02456728002335	1.22479952110239	0.1267	0.059	0.01	0.0072	0.0246	0.0072	0.0078	0.0269	0.1355	0.0138	0.0196	0.0114	0.08	0.0216	0.0116	0.0083	0.0062	0.0931	0.0782	0.0091	0.0091	0.0127	0.0258	0.0103	0.0184	0.16
20	rs77027989	5385706	NA	NA	NA	NA	1.04781605092182	1.19083134020081	0.1269	0.0591	0.0099	0.0072	0.0246	0.0071	0.0077	0.0269	0.1355	0.0137	0.0197	0.0114	0.0799	0.0215	0.0116	0.0081	0.0061	0.093	0.0784	0.009	0.009	0.0127	0.0259	0.0102	0.0183	0.1606
20	rs80268951	5386859	NA	NA	NA	NA	1.04650435305306	1.18042653586549	0.127	0.0591	0.0099	0.0072	0.0246	0.007	0.0077	0.0269	0.1355	0.0137	0.0197	0.0114	0.0799	0.0215	0.0116	0.0081	0.0061	0.093	0.0784	0.009	0.0089	0.0127	0.0259	0.0102	0.0183	0.1606
20	rs61669153	5393934	NA	NA	NA	NA	0.962345950533483	1.07341183719283	0.1273	0.0591	0.0098	0.007	0.0245	0.0068	0.0075	0.0269	0.1355	0.0137	0.0198	0.0115	0.0798	0.0215	0.0116	0.0078	0.0059	0.093	0.0788	0.009	0.0088	0.0125	0.0261	0.01	0.0182	0.1616
20	rs1884751	5397328	NA	NA	NA	NA	0.909650053490475	0.968198133716572	0.1275	0.0589	0.0097	0.007	0.0245	0.0068	0.0075	0.027	0.1357	0.0137	0.0197	0.0115	0.0797	0.0215	0.0116	0.0077	0.0059	0.0934	0.0787	0.009	0.0087	0.0125	0.0262	0.0099	0.0181	0.162
20	rs6139726	5403246	NA	NA	NA	NA	0.900919385414354	0.91301827664713	0.1278	0.059	0.0097	0.007	0.0244	0.0067	0.0075	0.027	0.1355	0.0137	0.0196	0.0115	0.0798	0.0213	0.0117	0.0077	0.0059	0.0936	0.0788	0.009	0.0087	0.0123	0.0263	0.0098	0.0181	0.1625
20	rs6139727	5405388	NA	NA	NA	NA	0.839684958070716	0.885752163162854	0.1279	0.059	0.0097	0.007	0.0243	0.0067	0.0073	0.027	0.1356	0.0136	0.0196	0.0115	0.0798	0.0212	0.0116	0.0076	0.0059	0.0937	0.0788	0.009	0.0087	0.0123	0.0264	0.0097	0.0181	0.1628
20	rs6053384	5406093	NA	NA	NA	NA	0.840802280994064	0.893257120147025	0.128	0.059	0.0097	0.0069	0.0243	0.0066	0.0073	0.0271	0.1357	0.0137	0.0196	0.0116	0.0796	0.0212	0.0117	0.0076	0.0059	0.0937	0.0788	0.009	0.0087	0.0123	0.0264	0.0096	0.0181	0.1627
20	rs17722073	5408943	NA	NA	NA	NA	0.846158240080754	0.854466767690948	0.1282	0.0591	0.0097	0.0068	0.0243	0.0065	0.0073	0.027	0.1359	0.0136	0.0195	0.0116	0.0795	0.0212	0.0116	0.0075	0.0059	0.0938	0.0788	0.009	0.0086	0.0123	0.0264	0.0095	0.018	0.1628
20	rs8121036	5410142	NA	NA	NA	NA	0.853536281407039	0.84146140013818	0.1283	0.059	0.0096	0.0068	0.0243	0.0065	0.0072	0.027	0.136	0.0136	0.0195	0.0116	0.0795	0.0212	0.0116	0.0075	0.0059	0.0938	0.0789	0.009	0.0086	0.0123	0.0264	0.0095	0.018	0.1629
20	rs16990967	5412226	NA	NA	NA	NA	0.83363056682637	0.816805127423927	0.1285	0.059	0.0096	0.0068	0.0243	0.0065	0.0072	0.027	0.1362	0.0136	0.0195	0.0115	0.0796	0.0212	0.0115	0.0075	0.0058	0.0938	0.0789	0.009	0.0086	0.0123	0.0264	0.0095	0.018	0.163
20	rs4815814	5414282	NA	NA	NA	NA	0.595567862011668	0.539237046603799	0.1299	0.0592	0.0093	0.0064	0.0238	0.006	0.0067	0.0266	0.138	0.0132	0.0193	0.011	0.08	0.0209	0.0112	0.007	0.0055	0.0942	0.0795	0.0088	0.0083	0.0118	0.0264	0.009	0.0178	0.165
20	rs6133208	5414408	NA	NA	NA	NA	0.561652466377175	0.470568050243746	0.1301	0.0593	0.0092	0.0064	0.0237	0.0059	0.0066	0.0265	0.1384	0.0131	0.0192	0.011	0.0803	0.0208	0.0111	0.007	0.0055	0.0943	0.0796	0.0088	0.0082	0.0117	0.0264	0.0088	0.0176	0.1656
20	rs682548	5422497	NA	NA	NA	NA	0.314431806741307	0.0820318751212561	0.1326	0.0615	0.0079	0.0052	0.0225	0.0043	0.0054	0.0259	0.1405	0.0121	0.0194	0.0094	0.082	0.021	0.01	0.0052	0.0046	0.0973	0.0812	0.008	0.0074	0.0097	0.0266	0.0073	0.0168	0.1716
20	rs6516036	5422539	NA	NA	NA	NA	0.33426921910652	0.0795696654888375	0.1326	0.0615	0.0078	0.0052	0.0225	0.0043	0.0054	0.0259	0.1408	0.0121	0.0194	0.0094	0.0821	0.021	0.01	0.0052	0.0044	0.0973	0.0813	0.008	0.0074	0.0097	0.0266	0.0072	0.0168	0.1716
20	rs62203976	5423389	NA	NA	NA	NA	0.347600281629358	0.0910814379622124	0.1326	0.0615	0.0077	0.0052	0.0225	0.0042	0.0054	0.0259	0.1408	0.0121	0.0194	0.0094	0.0821	0.021	0.0099	0.0052	0.0044	0.0974	0.0813	0.008	0.0074	0.0097	0.0266	0.0072	0.0168	0.1716
20	rs56368261	5428436	NA	NA	NA	NA	0.339964286784274	0.0696788039230055	0.1327	0.0618	0.0076	0.0051	0.0225	0.0041	0.0054	0.0258	0.1407	0.012	0.0194	0.0091	0.0822	0.0208	0.0097	0.005	0.0044	0.098	0.0813	0.008	0.0074	0.0093	0.0267	0.007	0.0167	0.1725
20	rs73065566	5432654	NA	NA	NA	NA	0.286941773833271	0.0415503506278953	0.1329	0.062	0.0075	0.0049	0.0225	0.004	0.0052	0.0257	0.1407	0.0118	0.0193	0.0089	0.0823	0.0207	0.0096	0.0049	0.0043	0.0989	0.0814	0.0078	0.0073	0.009	0.0269	0.0068	0.0165	0.1735
20	rs7263844	5432948	NA	NA	NA	NA	0.267798900847485	0.0329575116390723	0.1329	0.0621	0.0075	0.0049	0.0225	0.004	0.0052	0.0256	0.1408	0.0118	0.0193	0.0089	0.0824	0.0207	0.0096	0.0049	0.0043	0.0989	0.0813	0.0078	0.0073	0.009	0.0269	0.0068	0.0165	0.1737
20	rs7264421	5437658	NA	NA	NA	NA	0.24102895595713	0.0305727652821174	0.133	0.0622	0.0074	0.0049	0.0226	0.0041	0.0052	0.0255	0.1409	0.0118	0.0193	0.0088	0.0824	0.0206	0.0096	0.0049	0.0043	0.0991	0.0812	0.0078	0.0073	0.0089	0.0269	0.0068	0.0164	0.1738
20	rs8119580	5456109	NA	NA	NA	NA	0.144096439476964	0.0159209423280434	0.1356	0.0624	0.0071	0.0048	0.022	0.0042	0.0054	0.0249	0.14	0.0116	0.0189	0.0081	0.0838	0.0202	0.0088	0.0047	0.0045	0.1009	0.0802	0.0074	0.0074	0.0082	0.0271	0.0063	0.0155	0.1758
20	rs6053430	5462313	NA	NA	NA	NA	0.136616963877547	0.00815540662371612	0.1355	0.0624	0.0071	0.0049	0.022	0.0042	0.0054	0.0249	0.1399	0.0116	0.0189	0.008	0.0841	0.0202	0.0088	0.0047	0.0045	0.1011	0.0801	0.0074	0.0074	0.0082	0.0271	0.0063	0.0155	0.1759
20	rs77631569	5462509	NA	NA	NA	NA	0.125310462230862	0.00770486185456981	0.1354	0.0624	0.0071	0.0049	0.022	0.0042	0.0053	0.0249	0.1399	0.0116	0.0189	0.008	0.0841	0.0202	0.0087	0.0047	0.0045	0.1011	0.0801	0.0074	0.0073	0.0082	0.0271	0.0063	0.0155	0.1761
20	rs13041477	5462747	NA	NA	NA	NA	0.13210911627903	0.00707762605923572	0.1354	0.0625	0.0071	0.0049	0.022	0.0042	0.0053	0.0249	0.1399	0.0116	0.0189	0.008	0.0841	0.0202	0.0088	0.0047	0.0045	0.1011	0.0801	0.0074	0.0073	0.0082	0.027	0.0063	0.0155	0.176
20	rs34415876	5463731	NA	NA	NA	NA	0.146295845561089	0.0063438926156758	0.1353	0.0625	0.0071	0.0049	0.022	0.0042	0.0053	0.025	0.14	0.0116	0.0189	0.008	0.0841	0.0202	0.0089	0.0047	0.0045	0.1011	0.0801	0.0072	0.0073	0.0082	0.027	0.0063	0.0155	0.176
20	rs910701	5467034	NA	NA	NA	NA	0.157387248956051	0.00504243072538959	0.1352	0.0627	0.0071	0.0049	0.0219	0.0042	0.0053	0.0248	0.1398	0.0116	0.0187	0.0079	0.0848	0.0201	0.0088	0.0046	0.0045	0.102	0.0799	0.0071	0.0073	0.0081	0.0271	0.0062	0.0155	0.1761
20	rs6085178	5471061	NA	NA	NA	NA	0.150985844960778	0.0052617763805196	0.1349	0.0628	0.0071	0.0049	0.0219	0.0041	0.0053	0.0251	0.14	0.0117	0.0186	0.0078	0.0855	0.02	0.0088	0.0045	0.0045	0.1015	0.0796	0.0071	0.0073	0.008	0.0271	0.0062	0.0155	0.1762
20	rs4813754	5471992	NA	NA	NA	NA	0.163910978893478	0.004770465624889	0.1345	0.0631	0.007	0.0049	0.0219	0.0041	0.0053	0.025	0.1402	0.0117	0.0186	0.0078	0.0863	0.0199	0.0088	0.0045	0.0045	0.1016	0.0793	0.0069	0.0073	0.008	0.0269	0.0061	0.0155	0.1763
20	rs34886080	5472765	NA	NA	NA	NA	0.204109455035098	0.00253191107212036	0.1344	0.0633	0.007	0.0049	0.0217	0.0041	0.0053	0.025	0.1404	0.0115	0.0186	0.0079	0.0866	0.0198	0.0089	0.0044	0.0046	0.1017	0.0787	0.0068	0.0072	0.0079	0.0267	0.0061	0.0154	0.177
20	rs111903613	5472900	NA	NA	NA	NA	0.213573519328484	0.00228134703520558	0.1347	0.0635	0.007	0.0049	0.0217	0.0041	0.0053	0.0251	0.1403	0.0115	0.0186	0.0079	0.0867	0.0198	0.0088	0.0044	0.0046	0.1019	0.0786	0.0067	0.0071	0.0078	0.0265	0.0061	0.0152	0.1772
20	rs6085179	5473839	NA	NA	NA	NA	0.332724699929036	0.0046752885934446	0.1339	0.0646	0.0068	0.0049	0.0215	0.0041	0.0055	0.0249	0.1404	0.0112	0.019	0.0077	0.0878	0.0196	0.0086	0.0042	0.0047	0.1032	0.0773	0.0063	0.007	0.0075	0.0258	0.0061	0.015	0.1787
20	rs73893994	5473898	NA	NA	NA	NA	0.337265843221677	0.00592821789984077	0.1338	0.0647	0.0067	0.0049	0.0214	0.0042	0.0055	0.025	0.1404	0.0112	0.019	0.0076	0.0879	0.0196	0.0086	0.0042	0.0047	0.1033	0.0772	0.0062	0.007	0.0075	0.0258	0.0061	0.0149	0.1786
20	rs6139746	5474296	NA	NA	NA	NA	0.312786657651611	0.010204348519475	0.1346	0.0646	0.0066	0.0049	0.0215	0.0042	0.0055	0.0248	0.1403	0.0112	0.0189	0.0075	0.0882	0.0196	0.0085	0.0041	0.0048	0.1033	0.0768	0.0063	0.0069	0.0074	0.026	0.0061	0.0147	0.1786
20	rs4815826	5476464	NA	NA	NA	NA	0.28961153534816	0.0128069902362815	0.1349	0.0646	0.0065	0.0049	0.0215	0.0042	0.0055	0.0247	0.1401	0.0111	0.0189	0.0075	0.0885	0.0196	0.0084	0.0041	0.0047	0.1031	0.0772	0.0063	0.0069	0.0074	0.026	0.0061	0.0147	0.1786
20	rs1133473	5476771	NA	NA	NA	NA	0.341474034934657	0.0390034073936742	0.135	0.0646	0.0064	0.0049	0.0214	0.0042	0.0056	0.0246	0.1401	0.0111	0.0189	0.0075	0.0886	0.0196	0.0084	0.0042	0.0047	0.1031	0.0771	0.0063	0.0069	0.0073	0.0261	0.0061	0.0146	0.1785
20	rs2423094	5477609	NA	NA	NA	NA	0.355430342350497	0.0171198840365831	0.1342	0.0637	0.0066	0.0051	0.0211	0.0044	0.0058	0.0244	0.1391	0.011	0.0191	0.0077	0.09	0.0197	0.0084	0.0045	0.0051	0.1029	0.0779	0.006	0.0067	0.0071	0.0267	0.0064	0.0148	0.1775
20	rs73893999	5478313	NA	NA	NA	NA	0.381055032266783	0.027662709084856	0.1341	0.0636	0.0069	0.0052	0.021	0.0046	0.0059	0.0239	0.1387	0.0109	0.0188	0.0076	0.0904	0.0193	0.0082	0.0047	0.0053	0.1029	0.0782	0.006	0.0065	0.0067	0.0269	0.0066	0.0144	0.1787
20	rs6139748	5479379	NA	NA	NA	NA	0.393394928371286	0.0266467087961266	0.1341	0.0638	0.0069	0.0052	0.0209	0.0046	0.0059	0.0236	0.1386	0.0108	0.0186	0.0076	0.0907	0.0191	0.0082	0.0049	0.0054	0.1027	0.0785	0.006	0.0063	0.0065	0.027	0.0066	0.0141	0.1793
20	rs2423097	5479948	NA	NA	NA	NA	0.397946794025112	0.0366354534572784	0.1342	0.0638	0.007	0.0052	0.021	0.0046	0.0058	0.0235	0.1385	0.0108	0.0186	0.0076	0.0908	0.0191	0.0082	0.0049	0.0054	0.1027	0.0785	0.006	0.0063	0.0065	0.027	0.0065	0.0142	0.1792
20	rs3810570	5480686	NA	NA	NA	NA	0.393170828902143	0.0336686125553273	0.1343	0.0638	0.007	0.0053	0.021	0.0046	0.0058	0.0235	0.1384	0.0109	0.0186	0.0076	0.0908	0.0191	0.0082	0.0049	0.0054	0.1026	0.0785	0.006	0.0063	0.0065	0.0271	0.0065	0.0142	0.1792
20	rs539243	5483078	NA	NA	NA	NA	0.401788469363974	0.0304752036483773	0.1348	0.0636	0.007	0.0053	0.0212	0.0046	0.0058	0.0234	0.1383	0.0109	0.0186	0.0078	0.091	0.019	0.0084	0.0049	0.0054	0.1025	0.0785	0.0059	0.0063	0.0065	0.0271	0.0065	0.0142	0.1785
20	rs6085188	5487848	NA	NA	NA	NA	0.370869818721865	0.0344382397724384	0.1359	0.0632	0.0069	0.0053	0.0213	0.0047	0.0059	0.0231	0.1382	0.0108	0.0186	0.0078	0.0914	0.019	0.0086	0.005	0.0055	0.1022	0.0783	0.0059	0.0066	0.0067	0.0271	0.0066	0.014	0.1772
20	rs76162629	5491294	NA	NA	NA	NA	0.387978693490988	0.0354245302153153	0.136	0.0632	0.0069	0.0054	0.021	0.0047	0.0059	0.0228	0.1381	0.0108	0.0185	0.0079	0.0916	0.0192	0.0087	0.0051	0.0058	0.1024	0.0782	0.0058	0.0066	0.0068	0.027	0.0066	0.0138	0.1771
20	rs2423112	5492927	NA	NA	NA	NA	0.372557596261485	0.0267841997551785	0.1357	0.0631	0.0069	0.0054	0.021	0.0048	0.006	0.0228	0.1382	0.0108	0.0185	0.0079	0.0916	0.0192	0.0087	0.0052	0.0058	0.1024	0.0782	0.0058	0.0066	0.0069	0.027	0.0067	0.0137	0.1771
20	rs6139756	5505764	NA	NA	NA	NA	0.329953954519827	0.0375423738205009	0.1354	0.0632	0.0068	0.0055	0.0207	0.0048	0.006	0.0224	0.1385	0.0108	0.0183	0.0079	0.0913	0.0192	0.0087	0.0052	0.0059	0.1025	0.0791	0.0058	0.0066	0.007	0.0269	0.0066	0.0137	0.1772
20	rs56061514	5507428	NA	NA	NA	NA	0.320805489152083	0.0504720913336642	0.1354	0.0632	0.0068	0.0055	0.0207	0.0048	0.006	0.0223	0.1386	0.0108	0.0183	0.0078	0.0915	0.0193	0.0087	0.0051	0.0059	0.1025	0.0791	0.0058	0.0066	0.007	0.0269	0.0066	0.0138	0.1769
20	rs116948805	5511970	NA	NA	NA	NA	0.325159639263023	0.0797180226008069	0.1353	0.0632	0.0068	0.0054	0.0207	0.0048	0.006	0.0222	0.1387	0.0107	0.0183	0.0078	0.0916	0.0192	0.0087	0.0052	0.0059	0.1026	0.0792	0.0058	0.0065	0.007	0.027	0.0066	0.0138	0.1768
20	rs79109114	5514902	NA	NA	NA	NA	0.302962368288899	0.0691880425746781	0.1354	0.0633	0.0068	0.0053	0.0206	0.0049	0.0059	0.0219	0.1389	0.0107	0.0183	0.0077	0.0916	0.0192	0.0088	0.0052	0.0059	0.1028	0.0795	0.0058	0.0065	0.0071	0.0271	0.0066	0.0137	0.1765
20	rs56208317	5530297	NA	NA	NA	NA	0.268028061995042	0.0438810977199951	0.1355	0.0634	0.0069	0.0051	0.0204	0.005	0.0057	0.021	0.1393	0.0105	0.0183	0.0076	0.0915	0.0192	0.0089	0.0053	0.0059	0.1035	0.0806	0.0057	0.0066	0.0074	0.0274	0.0065	0.0136	0.1753
20	rs6076852	5544502	NA	NA	NA	NA	0.272726100477185	0.0372745871565711	0.1355	0.0634	0.0069	0.0051	0.0204	0.005	0.0058	0.021	0.1393	0.0105	0.0183	0.0076	0.0915	0.0192	0.0089	0.0053	0.0059	0.1035	0.0806	0.0057	0.0066	0.0074	0.0274	0.0065	0.0135	0.1752
20	rs117766423	5545248	NA	NA	NA	NA	0.272726100477185	0.0377572290299167	0.1355	0.0634	0.0069	0.0051	0.0204	0.005	0.0058	0.021	0.1393	0.0105	0.0183	0.0076	0.0915	0.0192	0.0089	0.0053	0.0059	0.1035	0.0806	0.0057	0.0066	0.0074	0.0274	0.0065	0.0135	0.1752
20	rs2295371	5554689	NA	NA	NA	NA	0.271847632017841	0.0332614138725438	0.1355	0.0634	0.0069	0.0051	0.0204	0.005	0.0058	0.021	0.1393	0.0105	0.0183	0.0076	0.0915	0.0192	0.0089	0.0053	0.0059	0.1035	0.0806	0.0057	0.0066	0.0074	0.0274	0.0065	0.0135	0.1752
20	rs2295372	5554808	NA	NA	NA	NA	0.284095988109743	0.0375423738205009	0.1357	0.0635	0.0069	0.0051	0.0204	0.005	0.0058	0.021	0.1393	0.0105	0.0183	0.0076	0.0916	0.0193	0.0089	0.0053	0.0059	0.1033	0.0806	0.0057	0.0066	0.0074	0.0273	0.0065	0.0135	0.1752
20	rs2273373	5556512	NA	NA	NA	NA	0.311891219238896	0.0260095022447337	0.1358	0.0633	0.0069	0.0051	0.0204	0.005	0.0056	0.0219	0.1391	0.0105	0.0184	0.0077	0.0922	0.0193	0.009	0.0053	0.0059	0.1034	0.0802	0.0057	0.0063	0.0074	0.0273	0.0065	0.0135	0.1744
20	rs238290	5590656	NA	NA	NA	NA	0.265239548169026	0.0474529424759865	0.1359	0.0631	0.0069	0.0051	0.0203	0.005	0.0056	0.0217	0.139	0.0106	0.0183	0.0077	0.092	0.0192	0.0088	0.0053	0.0058	0.1036	0.0807	0.0057	0.0064	0.0074	0.0273	0.0065	0.0135	0.1742
20	rs80030173	5593850	NA	NA	NA	NA	0.167055472981499	0.0322033852047225	0.1358	0.063	0.007	0.0051	0.0201	0.005	0.0057	0.0212	0.139	0.0109	0.018	0.0078	0.0921	0.0193	0.0085	0.0054	0.0057	0.1043	0.0818	0.0057	0.0064	0.0076	0.0276	0.0065	0.0134	0.1731
20	rs6085230	5607325	NA	NA	NA	NA	0.114732037437691	0.0304752036483773	0.1365	0.063	0.0071	0.0051	0.0199	0.0048	0.0055	0.0206	0.1396	0.011	0.0178	0.0078	0.0926	0.0192	0.008	0.0054	0.0054	0.1043	0.0831	0.0056	0.0064	0.0078	0.0279	0.0064	0.0132	0.172
20	rs73587644	5607503	NA	NA	NA	NA	0.111672184016429	0.0259190677890828	0.1366	0.0631	0.0071	0.0051	0.0198	0.0049	0.0055	0.0205	0.1399	0.011	0.0178	0.0078	0.0926	0.0192	0.008	0.0055	0.0054	0.1042	0.0831	0.0057	0.0064	0.0078	0.0279	0.0064	0.0131	0.1716
20	rs117867911	5615604	1.14	0.507725131913635	3	0.696751202985924	0.0990667333276475	0.0320535272151164	0.1372	0.0632	0.007	0.0051	0.0194	0.0049	0.0054	0.0203	0.141	0.0109	0.0176	0.0075	0.0933	0.0191	0.0075	0.0055	0.0052	0.1039	0.0848	0.0059	0.0064	0.0078	0.0277	0.0061	0.0129	0.1704
20	rs6053549	5618582	1.14	0.507725131913635	3	0.696751202985924	0.0990155281118777	0.0262362397624773	0.1373	0.0632	0.007	0.0051	0.0193	0.0049	0.0055	0.0203	0.1411	0.0109	0.0176	0.0075	0.0934	0.0191	0.0075	0.0055	0.0052	0.1039	0.0849	0.0059	0.0064	0.0078	0.0277	0.0061	0.0129	0.1704
20	rs6139785	5624707	1.13	0.554827224596281	3	0.696751202985924	0.123747535525638	0.0377034631139029	0.1373	0.0632	0.0072	0.0053	0.0192	0.0049	0.0054	0.0199	0.1412	0.011	0.0175	0.0076	0.0941	0.0191	0.0073	0.0055	0.0053	0.1042	0.0854	0.0061	0.0065	0.0078	0.0276	0.006	0.013	0.169
20	rs1509827	5626124	1.12	0.604706511137083	3	0.696751202985924	0.242241902234397	0.0436512133647377	0.1375	0.0636	0.0072	0.0057	0.0194	0.0052	0.0058	0.0196	0.1395	0.0112	0.0177	0.0078	0.094	0.0194	0.0077	0.0057	0.0053	0.105	0.086	0.0062	0.0064	0.0079	0.0276	0.0059	0.013	0.166
20	rs6053566	5628100	1.12	0.604706511137083	3	0.696751202985924	0.303648105232882	0.0430218046720096	0.137	0.0633	0.0072	0.0059	0.0195	0.0054	0.0059	0.0196	0.1389	0.0113	0.0177	0.008	0.0939	0.0194	0.0079	0.0059	0.0053	0.1054	0.0863	0.0062	0.0063	0.008	0.0278	0.0059	0.0131	0.165
20	rs2423120	5628854	1.12	0.604706511137083	3	0.696751202985924	0.303893210288623	0.0392767337028858	0.1368	0.0633	0.0073	0.006	0.0195	0.0055	0.0059	0.0196	0.1389	0.0112	0.0177	0.008	0.0939	0.0194	0.0079	0.0058	0.0054	0.1056	0.0862	0.0062	0.0063	0.008	0.0279	0.0059	0.0131	0.1648
20	rs7272947	5631047	1.12	0.604706511137083	3	0.696751202985924	0.307779762276881	0.039221999549062	0.1366	0.0635	0.0072	0.0059	0.0197	0.0053	0.0059	0.0195	0.1389	0.0112	0.0177	0.008	0.094	0.0194	0.0079	0.0058	0.0054	0.1061	0.0861	0.0061	0.0063	0.008	0.0278	0.0058	0.0132	0.1647
20	rs73075651	5632762	1.12	0.604706511137083	3	0.696751202985924	0.337939407428671	0.0440538632783374	0.1366	0.0636	0.0074	0.0059	0.0198	0.0053	0.0059	0.0195	0.1388	0.0111	0.0177	0.008	0.0939	0.0193	0.0079	0.0058	0.0053	0.1061	0.086	0.0061	0.0063	0.0081	0.0278	0.0058	0.0132	0.1648
20	rs73589218	5633350	1.12	0.604706511137083	2.99	0.72022314582581	0.303207180066575	0.0399914064391814	0.1365	0.0636	0.0074	0.0059	0.0198	0.0053	0.0059	0.0195	0.1387	0.0111	0.0177	0.0081	0.0939	0.0193	0.0079	0.0058	0.0053	0.1061	0.0861	0.0061	0.0064	0.0081	0.0278	0.0059	0.0132	0.1648
20	rs6139793	5633459	1.12	0.604706511137083	2.99	0.72022314582581	0.295473518226456	0.0390034073936742	0.1366	0.0636	0.0074	0.0059	0.0198	0.0053	0.0059	0.0195	0.1387	0.0111	0.0177	0.0081	0.0941	0.0193	0.0079	0.0057	0.0053	0.1061	0.086	0.0061	0.0064	0.0081	0.0278	0.0059	0.0132	0.1648
20	rs73077671	5634219	1.12	0.604706511137083	2.99	0.72022314582581	0.304089369734138	0.0661364665177148	0.1366	0.0637	0.0074	0.0059	0.0198	0.0053	0.0059	0.0195	0.1387	0.0111	0.0177	0.0081	0.094	0.0193	0.0079	0.0059	0.0053	0.1061	0.0859	0.0061	0.0064	0.0081	0.0277	0.006	0.0131	0.1647
20	rs16991149	5637553	1.12	0.604706511137083	2.99	0.72022314582581	0.344870546582502	0.0638180488440038	0.1365	0.064	0.0075	0.0058	0.0198	0.0053	0.0062	0.0194	0.1383	0.0111	0.0176	0.0083	0.0937	0.0192	0.008	0.0061	0.0054	0.106	0.0856	0.0062	0.0065	0.0082	0.0276	0.006	0.013	0.1646
20	rs13038769	5645204	1.11	0.657414555049712	2.99	0.72022314582581	0.827119222007364	0.0868930442417432	0.1358	0.0643	0.008	0.006	0.0202	0.0055	0.0071	0.0193	0.1375	0.011	0.0173	0.0089	0.0924	0.0191	0.0084	0.0073	0.0056	0.1062	0.0838	0.0065	0.0065	0.0084	0.0275	0.0064	0.0133	0.1639
20	rs6038238	5646531	1.09	0.771508143262462	2.99	0.72022314582581	1.58500752907404	0.142098864716705	0.1354	0.0646	0.0084	0.0061	0.0207	0.0058	0.0081	0.0192	0.1362	0.0113	0.0173	0.0091	0.0918	0.0188	0.0087	0.008	0.0056	0.1061	0.0832	0.0067	0.0065	0.0086	0.0273	0.007	0.0133	0.1619
20	rs6516062	5646880	1.09	0.771508143262462	2.99	0.72022314582581	1.79085706068222	0.152621024875718	0.1351	0.0644	0.0085	0.0062	0.0208	0.0059	0.0082	0.0194	0.1356	0.0113	0.0171	0.0092	0.0915	0.0187	0.0088	0.0082	0.0057	0.1061	0.0828	0.0067	0.0065	0.0086	0.0274	0.007	0.0136	0.1623
20	rs13040467	5647145	1.08	0.832982220188166	2.99	0.72022314582581	1.66978601844924	0.193549903792206	0.135	0.0645	0.0086	0.0063	0.0207	0.006	0.0083	0.0193	0.1367	0.0113	0.017	0.0096	0.0912	0.0188	0.009	0.008	0.0057	0.1062	0.0821	0.0069	0.0067	0.0088	0.0267	0.0074	0.0137	0.1614
20	rs805751	5647738	1.08	0.832982220188166	2.98	0.744195120258389	2.01281711787094	0.229735260309747	0.136	0.0647	0.0085	0.0063	0.0207	0.0063	0.0087	0.0194	0.1361	0.0114	0.0164	0.0097	0.0906	0.0188	0.0091	0.0083	0.0058	0.1065	0.0813	0.0069	0.0071	0.0089	0.0266	0.0076	0.014	0.1598
20	rs805753	5648889	1.09	0.771508143262462	2.99	0.72022314582581	2.19903041689513	0.22559048049696	0.1377	0.0648	0.0087	0.006	0.0212	0.0064	0.0089	0.0199	0.136	0.0119	0.0161	0.0097	0.0899	0.0187	0.0093	0.0085	0.0057	0.1056	0.08	0.0072	0.0073	0.0094	0.0264	0.0076	0.0141	0.1586
20	rs805754	5649186	1.09	0.771508143262462	2.98	0.744195120258389	2.49498489164442	0.232365587841806	0.1382	0.0645	0.0087	0.0061	0.0213	0.0064	0.0091	0.0201	0.1358	0.0121	0.0161	0.0098	0.0897	0.0189	0.0093	0.0086	0.0057	0.1052	0.0799	0.0072	0.0073	0.0094	0.0263	0.0077	0.0141	0.1581
20	rs115176579	5650120	1.09	0.771508143262462	2.98	0.744195120258389	2.48378396790857	0.259529890680576	0.1384	0.0645	0.0087	0.0061	0.0214	0.0064	0.0091	0.0202	0.1357	0.0121	0.0161	0.0098	0.0894	0.0189	0.0093	0.0086	0.0056	0.105	0.0799	0.0072	0.0074	0.0094	0.0263	0.0077	0.0142	0.1579
20	rs6133248	5655073	1.08	0.832982220188166	2.98	0.744195120258389	2.61111194592192	0.228532937720587	0.1398	0.0645	0.0086	0.0061	0.0216	0.0065	0.0091	0.0205	0.1355	0.0122	0.0162	0.0098	0.0885	0.0189	0.0095	0.0088	0.0056	0.1044	0.0794	0.0072	0.0075	0.0093	0.0262	0.0078	0.0144	0.1573
20	rs8118780	5656763	1.08	0.832982220188166	2.98	0.744195120258389	2.51886870465926	0.283867794437624	0.1401	0.0645	0.0086	0.0062	0.0217	0.0064	0.0091	0.0207	0.1355	0.0122	0.0162	0.0098	0.0882	0.019	0.0095	0.0089	0.0056	0.104	0.0792	0.0072	0.0075	0.0093	0.0262	0.0079	0.0144	0.1571
20	rs35259672	5660064	1.08	0.832982220188166	2.99	0.72022314582581	2.43463995894059	0.408702839108237	0.1407	0.0646	0.0086	0.0064	0.0218	0.0063	0.0091	0.0208	0.1352	0.0121	0.0162	0.0099	0.0879	0.0191	0.0098	0.0091	0.0058	0.1034	0.0792	0.0072	0.0076	0.0093	0.026	0.0081	0.0144	0.1566
20	rs8119573	5660133	1.08	0.832982220188166	2.98	0.744195120258389	2.46154805940536	0.426871897939137	0.1407	0.0646	0.0086	0.0064	0.0218	0.0063	0.0091	0.0208	0.1352	0.0121	0.0162	0.0099	0.0879	0.0191	0.0098	0.0091	0.0058	0.1034	0.0793	0.0072	0.0075	0.0093	0.026	0.0081	0.0144	0.1566
20	rs6053604	5664999	1.07	0.897462410887183	2.98	0.744195120258389	2.3639667538525	0.462491324204394	0.1412	0.0642	0.0088	0.0071	0.0218	0.0066	0.0093	0.0211	0.1345	0.0121	0.0162	0.0099	0.087	0.019	0.0102	0.0094	0.0062	0.1028	0.0787	0.0075	0.0079	0.0094	0.0258	0.0085	0.0145	0.1555
20	rs77804986	5665621	1.07	0.897462410887183	2.99	0.72022314582581	2.38933343593818	0.595801481229939	0.1413	0.064	0.0088	0.0071	0.0217	0.0066	0.0094	0.0212	0.1345	0.0121	0.0162	0.0099	0.0869	0.019	0.0102	0.0093	0.0062	0.1027	0.0786	0.0075	0.0079	0.0094	0.0258	0.0085	0.0146	0.1556
20	rs805770	5668714	1.07	0.897462410887183	2.99	0.72022314582581	2.55206401241151	0.564803367552132	0.1419	0.0634	0.0088	0.0073	0.0217	0.0067	0.0095	0.0215	0.1344	0.012	0.0162	0.01	0.0864	0.0189	0.0105	0.0094	0.0063	0.1024	0.0778	0.0076	0.0081	0.0094	0.0257	0.0087	0.0147	0.1557
20	rs34872968	5669014	1.07	0.897462410887183	2.99	0.72022314582581	2.5295196751711	0.603540964974916	0.142	0.0633	0.0088	0.0072	0.0217	0.0067	0.0095	0.0216	0.1344	0.012	0.0162	0.0101	0.0864	0.0189	0.0105	0.0094	0.0063	0.1023	0.0777	0.0076	0.0081	0.0094	0.0257	0.0087	0.0146	0.1558
20	rs6133250	5669769	1.07	0.897462410887183	2.99	0.72022314582581	2.29442117092457	0.602249399442963	0.1423	0.063	0.0088	0.0072	0.0218	0.0067	0.0094	0.0216	0.1344	0.012	0.0161	0.0101	0.0862	0.019	0.0106	0.0094	0.0063	0.1022	0.0775	0.0076	0.0082	0.0094	0.0257	0.0087	0.0145	0.1561
20	rs117610184	5670332	1.07	0.897462410887183	2.99	0.72022314582581	2.29024168521163	0.748008968517767	0.142	0.0626	0.0089	0.0072	0.0219	0.0067	0.0094	0.0221	0.134	0.0122	0.0161	0.0102	0.0856	0.019	0.0109	0.0094	0.0064	0.1021	0.0775	0.0077	0.0082	0.0094	0.0257	0.0089	0.0147	0.1559
20	rs805771	5670394	1.07	0.897462410887183	2.99	0.72022314582581	2.283281299918	0.710235134990569	0.142	0.0626	0.0089	0.0072	0.0219	0.0067	0.0094	0.0221	0.134	0.0122	0.0161	0.0102	0.0855	0.0191	0.0109	0.0094	0.0064	0.1021	0.0774	0.0077	0.0082	0.0095	0.0256	0.0089	0.0147	0.1559
20	rs55901047	5670789	1.07	0.897462410887183	3	0.696751202985924	2.30174113347389	0.859432022600336	0.1421	0.0625	0.0089	0.0072	0.0219	0.0067	0.0094	0.0221	0.1339	0.0122	0.0161	0.0102	0.0854	0.019	0.0109	0.0094	0.0064	0.1021	0.0774	0.0077	0.0082	0.0095	0.0256	0.0089	0.0147	0.1559
20	rs79636440	5673526	1.08	0.832982220188166	3	0.696751202985924	1.62916479831213	0.733267884565402	0.1441	0.0614	0.009	0.0072	0.0219	0.0067	0.0093	0.0227	0.133	0.0126	0.0163	0.0103	0.0835	0.0188	0.0115	0.0089	0.0067	0.1004	0.0773	0.0083	0.0081	0.0097	0.0256	0.0097	0.0147	0.1568
20	rs73079620	5675623	1.08	0.832982220188166	3.02	0.651294786134349	1.32193146766053	0.802238890773688	0.146	0.0601	0.009	0.0072	0.022	0.0067	0.009	0.0235	0.1323	0.0127	0.0165	0.0104	0.0816	0.0185	0.0121	0.0087	0.0069	0.0983	0.0772	0.0087	0.008	0.0098	0.0257	0.0102	0.0148	0.1583
20	rs74977659	5675728	1.08	0.832982220188166	3.05	0.586779315918157	1.30873760239505	0.848887976469038	0.1462	0.0601	0.009	0.0072	0.022	0.0067	0.0089	0.0235	0.1323	0.0128	0.0164	0.0104	0.0814	0.0184	0.0121	0.0087	0.0069	0.0983	0.0772	0.0087	0.0081	0.0098	0.0258	0.0102	0.0148	0.1583
20	rs74963755	5675974	1.08	0.832982220188166	3.07	0.546174590811499	1.27994535178406	0.889815751891206	0.1464	0.0602	0.009	0.0072	0.022	0.0067	0.0089	0.0236	0.1323	0.0128	0.0164	0.0104	0.0813	0.0184	0.0121	0.0087	0.0069	0.0981	0.0772	0.0087	0.0081	0.0097	0.0258	0.0103	0.0147	0.1584
20	rs805764	5676783	1.08	0.832982220188166	3.09	0.50746005104726	1.18061915144914	0.881380229664394	0.1467	0.0602	0.009	0.0072	0.0219	0.0067	0.0088	0.0237	0.1322	0.0128	0.0164	0.0105	0.081	0.0184	0.0122	0.0088	0.007	0.0979	0.0772	0.0088	0.0081	0.0098	0.0258	0.0104	0.0147	0.1585
20	rs805763	5676881	1.08	0.832982220188166	3.07	0.546174590811499	1.17173611944673	0.818495311399755	0.1467	0.0602	0.0091	0.0072	0.0219	0.0067	0.0088	0.0237	0.1321	0.0128	0.0164	0.0105	0.0809	0.0184	0.0122	0.0088	0.007	0.0979	0.0772	0.0088	0.0081	0.0098	0.0258	0.0104	0.0147	0.1584
20	rs55888438	5676996	1.08	0.832982220188166	3.08	0.526582953384854	1.17731929452467	0.818034279185622	0.1468	0.0603	0.0091	0.0072	0.0219	0.0067	0.0088	0.0237	0.1321	0.0128	0.0164	0.0105	0.0809	0.0184	0.0122	0.0088	0.007	0.0978	0.0772	0.0088	0.0081	0.0098	0.0258	0.0104	0.0147	0.1584
20	rs56258141	5679212	1.09	0.771508143262462	3.08	0.526582953384854	1.22868367902603	0.88762719579107	0.1484	0.0609	0.0091	0.0067	0.0215	0.0068	0.0088	0.0238	0.1312	0.0131	0.0166	0.0105	0.0803	0.0183	0.0124	0.0088	0.007	0.0974	0.0766	0.0091	0.008	0.01	0.0258	0.0106	0.0144	0.1581
20	rs55732749	5681174	1.09	0.771508143262462	3.07	0.546174590811499	1.22644896100004	0.845791923447996	0.1495	0.0615	0.009	0.0068	0.0213	0.0068	0.0088	0.0239	0.1306	0.0134	0.0167	0.0107	0.0795	0.0182	0.0126	0.0089	0.0071	0.097	0.0763	0.0094	0.0081	0.0102	0.0257	0.0107	0.0144	0.1575
20	rs805746	5684462	1.08	0.832982220188166	3.07	0.546174590811499	1.32797141021514	0.83945237278846	0.1511	0.062	0.009	0.0067	0.0209	0.0068	0.0087	0.024	0.1313	0.0133	0.0168	0.011	0.078	0.0183	0.0126	0.0088	0.007	0.0963	0.0755	0.0095	0.0082	0.0104	0.0265	0.011	0.0146	0.1565
20	rs75891198	5686635	1.09	0.771508143262462	3.07	0.546174590811499	1.28354286228043	0.835437322595271	0.1518	0.0621	0.0089	0.0066	0.0207	0.0068	0.0085	0.024	0.1319	0.0133	0.0168	0.011	0.0776	0.0182	0.0125	0.0086	0.007	0.0961	0.0752	0.0095	0.0082	0.0104	0.0266	0.0109	0.0147	0.1563
20	rs117510674	5689043	1.09	0.771508143262462	3.07	0.546174590811499	1.26258051526207	0.86005309647304	0.1524	0.0622	0.0088	0.0065	0.0206	0.0067	0.0084	0.024	0.1327	0.0134	0.0168	0.0111	0.0773	0.0182	0.0124	0.0085	0.0069	0.0956	0.075	0.0094	0.0081	0.0105	0.0268	0.0109	0.0148	0.1565
20	rs805743	5690409	1.08	0.832982220188166	3.07	0.546174590811499	1.22868367902603	0.748612007959076	0.1527	0.0622	0.0087	0.0064	0.0205	0.0066	0.0083	0.0241	0.1331	0.0135	0.0168	0.0111	0.0771	0.0181	0.0124	0.0085	0.0069	0.0953	0.0749	0.0094	0.0081	0.0105	0.0269	0.0109	0.0148	0.1566
20	rs11907261	5691558	1.09	0.771508143262462	3.07	0.546174590811499	1.22980162756642	0.746652518230117	0.1528	0.0622	0.0087	0.0064	0.0205	0.0066	0.0083	0.0241	0.1332	0.0135	0.0168	0.0111	0.0771	0.0181	0.0124	0.0085	0.0069	0.0953	0.0749	0.0094	0.0081	0.0105	0.0269	0.0108	0.0149	0.1566
20	rs11698820	5691678	1.09	0.771508143262462	3.07	0.546174590811499	1.22570440453645	0.736271031231233	0.1528	0.0622	0.0087	0.0064	0.0205	0.0066	0.0083	0.0241	0.1333	0.0134	0.0168	0.0111	0.0771	0.0181	0.0124	0.0084	0.0068	0.0955	0.0748	0.0094	0.0081	0.0105	0.0269	0.0108	0.0149	0.1567
20	rs6085252	5695053	1.09	0.771508143262462	3.07	0.546174590811499	1.12429645299297	0.649589289338077	0.1537	0.0628	0.0083	0.006	0.0203	0.0062	0.0078	0.0245	0.136	0.0135	0.017	0.0114	0.0767	0.0182	0.0121	0.0083	0.0068	0.0935	0.0734	0.0095	0.0082	0.0108	0.0268	0.0108	0.015	0.1571
20	rs805726	5695174	1.09	0.771508143262462	3.07	0.546174590811499	1.15705019182315	0.667756133670933	0.1536	0.0633	0.0081	0.0059	0.0204	0.0062	0.0078	0.0244	0.1358	0.0136	0.0169	0.0115	0.0767	0.018	0.0121	0.0083	0.0068	0.0931	0.0732	0.0096	0.0084	0.011	0.0268	0.0108	0.0148	0.158
20	rs6053621	5695218	1.09	0.771508143262462	3.07	0.546174590811499	1.09654436179701	0.68914369692904	0.1534	0.0634	0.0081	0.0059	0.0204	0.0063	0.0077	0.0243	0.1357	0.0136	0.0168	0.0115	0.0768	0.018	0.0121	0.0082	0.0067	0.093	0.0731	0.0096	0.0084	0.011	0.0267	0.0109	0.0148	0.1585
20	rs1090534	5696863	1.09	0.771508143262462	3.07	0.546174590811499	1.00316289995956	0.524760394299697	0.1551	0.065	0.0082	0.0048	0.0195	0.0052	0.0066	0.0239	0.1383	0.0145	0.0167	0.0117	0.0735	0.0185	0.0109	0.0069	0.0059	0.0918	0.0718	0.0102	0.0088	0.0107	0.0265	0.0113	0.0144	0.1642
20	rs13039463	5698148	1.09	0.771508143262462	3.07	0.546174590811499	1.21427889318879	0.511761152510224	0.1556	0.0653	0.0082	0.0046	0.0194	0.0049	0.0064	0.0241	0.1385	0.0147	0.0166	0.0118	0.073	0.0185	0.0107	0.0066	0.0057	0.0917	0.0717	0.0102	0.0087	0.0108	0.0264	0.0113	0.0144	0.1652
20	rs805732	5699559	1.09	0.771508143262462	3.07	0.546174590811499	1.34451432775968	0.535051028976016	0.1561	0.0655	0.0083	0.0043	0.0194	0.0047	0.0063	0.0244	0.1387	0.0149	0.0165	0.0118	0.0724	0.0186	0.0106	0.0064	0.0055	0.0916	0.0715	0.0102	0.0085	0.0108	0.0263	0.0113	0.0145	0.1664
20	rs805733	5700674	1.09	0.771508143262462	3.07	0.546174590811499	1.37238638828439	0.571027513776995	0.1566	0.0654	0.0083	0.0042	0.0193	0.0045	0.0062	0.0243	0.139	0.0149	0.0164	0.0118	0.0723	0.0186	0.0106	0.0062	0.0053	0.0916	0.0715	0.0102	0.0085	0.0108	0.0261	0.0112	0.0145	0.1669
20	rs78834518	5701289	1.09	0.771508143262462	3.06	0.566238797870229	1.35822994691287	0.564803367552132	0.1567	0.0653	0.0084	0.0042	0.0193	0.0045	0.0061	0.0243	0.139	0.0149	0.0164	0.0118	0.0722	0.0186	0.0105	0.0062	0.0053	0.0916	0.0714	0.0102	0.0085	0.0108	0.0261	0.0113	0.0145	0.1669
20	rs28394048	5703039	1.09	0.771508143262462	3.06	0.566238797870229	1.35697211497087	0.619379523743221	0.1568	0.0653	0.0084	0.0042	0.0193	0.0045	0.0061	0.0244	0.139	0.0149	0.0164	0.0118	0.0722	0.0186	0.0105	0.0062	0.0053	0.0916	0.0714	0.0102	0.0085	0.0108	0.0261	0.0113	0.0145	0.1669
20	rs75719221	5707880	1.09	0.771508143262462	3.06	0.566238797870229	1.44309542722198	0.621113212141656	0.157	0.0653	0.0085	0.0041	0.0194	0.0045	0.0061	0.0244	0.1391	0.0148	0.0163	0.0118	0.0722	0.019	0.0105	0.0062	0.0052	0.0912	0.0712	0.0102	0.0085	0.0109	0.0261	0.0114	0.0145	0.167
20	rs4815850	5708418	1.09	0.771508143262462	3.05	0.586779315918157	1.62120722212149	0.617358330782696	0.157	0.0654	0.0085	0.0039	0.0194	0.0046	0.0061	0.0244	0.1391	0.0148	0.0163	0.0118	0.0718	0.0192	0.0105	0.0063	0.0052	0.0911	0.0714	0.0101	0.0085	0.0108	0.0261	0.0114	0.0145	0.1673
20	rs8114357	5715284	1.08	0.832982220188166	3.05	0.586779315918157	1.45370092850497	0.597662511720021	0.1578	0.0651	0.0087	0.0039	0.0195	0.0046	0.0058	0.0245	0.1371	0.0151	0.0161	0.0117	0.0725	0.0192	0.0103	0.0062	0.0056	0.0903	0.0718	0.0099	0.0083	0.0108	0.0266	0.0117	0.0147	0.1676
20	rs2003017	5716015	1.08	0.832982220188166	3.04	0.607799794750251	1.42344760078823	0.603540964974916	0.158	0.0651	0.0087	0.0039	0.0195	0.0046	0.0057	0.0245	0.137	0.0151	0.0161	0.0117	0.0726	0.0192	0.0103	0.0062	0.0056	0.0903	0.0717	0.0099	0.0083	0.0108	0.0267	0.0117	0.0147	0.1675
20	rs117666567	5718625	1.08	0.832982220188166	3.03	0.629303794260587	1.44715583158607	0.577410202199999	0.1581	0.0649	0.0086	0.0039	0.0195	0.0046	0.0056	0.0245	0.1371	0.0152	0.0162	0.0118	0.0726	0.0192	0.0103	0.0062	0.0056	0.0903	0.0718	0.0099	0.0083	0.0107	0.0268	0.0116	0.0146	0.1674
20	rs11699242	5719470	1.08	0.832982220188166	3.03	0.629303794260587	1.45608366196768	0.603828068892344	0.1582	0.0648	0.0086	0.0039	0.0195	0.0046	0.0056	0.0245	0.1371	0.0152	0.0162	0.0118	0.0727	0.0192	0.0103	0.0062	0.0056	0.0903	0.0718	0.0099	0.0083	0.0107	0.0269	0.0116	0.0145	0.1674
20	rs2326660	5726401	1.08	0.832982220188166	3.02	0.651294786134349	1.42807904701208	0.570602613635578	0.1581	0.0648	0.0086	0.0039	0.0195	0.0046	0.0056	0.0244	0.1372	0.0151	0.0161	0.0117	0.0731	0.0193	0.0103	0.0062	0.0055	0.0902	0.0719	0.0099	0.0082	0.0107	0.0269	0.0116	0.0145	0.1673
20	rs117380986	5726818	1.09	0.771508143262462	2.98	0.744195120258389	1.45022868741317	0.551421968112584	0.1582	0.0649	0.0086	0.0039	0.0195	0.0046	0.0056	0.0244	0.1374	0.0151	0.0161	0.0118	0.0731	0.0193	0.0103	0.0061	0.0055	0.0901	0.072	0.0099	0.0082	0.0107	0.0268	0.0116	0.0145	0.1671
20	rs6085263	5728237	1.09	0.771508143262462	2.98	0.744195120258389	1.51883789189036	0.588656643693705	0.1585	0.0653	0.0086	0.0038	0.0193	0.0046	0.0054	0.0243	0.1376	0.0149	0.0159	0.012	0.0737	0.0194	0.0103	0.006	0.0054	0.09	0.0721	0.0099	0.0081	0.0107	0.0267	0.0116	0.0143	0.1667
20	rs6053651	5728300	1.09	0.771508143262462	2.97	0.768670182966371	1.51893874949968	0.580110261356607	0.1585	0.0652	0.0086	0.0038	0.0193	0.0046	0.0054	0.0243	0.1376	0.015	0.0159	0.012	0.0737	0.0194	0.0102	0.006	0.0054	0.09	0.0722	0.01	0.0081	0.0107	0.0267	0.0116	0.0143	0.1666
20	rs78416765	5730829	1.09	0.771508143262462	2.97	0.768670182966371	1.62203333626134	0.51755918120838	0.1581	0.0651	0.0086	0.0038	0.0194	0.0046	0.0056	0.0245	0.1376	0.015	0.0159	0.012	0.074	0.0194	0.0102	0.0061	0.0055	0.0893	0.0723	0.0099	0.0081	0.0107	0.0267	0.0115	0.0145	0.1662
20	rs6116934	5731803	1.09	0.771508143262462	2.96	0.793651312900757	1.4211831812503	0.492145365419294	0.1575	0.0647	0.0087	0.0039	0.0195	0.0049	0.0059	0.0247	0.1377	0.015	0.0159	0.0119	0.0747	0.0195	0.0101	0.0062	0.0055	0.0882	0.0728	0.0098	0.0083	0.0107	0.0268	0.0114	0.0148	0.1656
20	rs79725635	5740817	1.11	0.657414555049712	2.95	0.819141413036571	0.87056028648535	0.345825384522591	0.1526	0.0648	0.0089	0.0042	0.0195	0.0058	0.0065	0.0243	0.1377	0.0147	0.015	0.0116	0.0773	0.0193	0.0094	0.0073	0.006	0.0868	0.0749	0.0108	0.0088	0.0096	0.0262	0.0103	0.0154	0.1668
20	rs1039845	5742041	1.11	0.657414555049712	2.96	0.793651312900757	0.777905309678774	0.326519445512793	0.1525	0.0648	0.0089	0.0042	0.0196	0.0058	0.0066	0.0243	0.1377	0.0147	0.015	0.0116	0.0773	0.0193	0.0094	0.0073	0.006	0.0868	0.0749	0.0109	0.0089	0.0096	0.0262	0.0103	0.0154	0.1668
20	rs6107689	5746348	1.11	0.657414555049712	2.95	0.819141413036571	0.697894380093087	0.33410488358444	0.1515	0.0648	0.009	0.0044	0.0197	0.0062	0.0068	0.0242	0.1378	0.0146	0.015	0.0116	0.0771	0.0193	0.0095	0.0073	0.0062	0.0866	0.0751	0.0111	0.009	0.0096	0.026	0.0102	0.0154	0.1667
20	rs237422	5753579	1.11	0.657414555049712	2.95	0.819141413036571	0.51432321069782	0.365321099287095	0.1491	0.0648	0.0091	0.005	0.0196	0.0069	0.0076	0.0235	0.1374	0.0147	0.0149	0.0114	0.0781	0.0191	0.0096	0.0077	0.0066	0.0857	0.0758	0.0112	0.0092	0.0095	0.0257	0.0103	0.0152	0.1669
20	rs13043139	5753865	1.11	0.657414555049712	2.95	0.819141413036571	0.519256059848779	0.369863050642784	0.1491	0.0648	0.0091	0.005	0.0196	0.0069	0.0076	0.0235	0.1374	0.0147	0.0149	0.0114	0.0781	0.0191	0.0096	0.0077	0.0066	0.0857	0.0758	0.0112	0.0092	0.0095	0.0257	0.0103	0.0152	0.1669
20	rs79606265	5754426	1.11	0.657414555049712	2.95	0.819141413036571	0.524017866693886	0.370495129204919	0.1491	0.0648	0.0091	0.005	0.0196	0.0069	0.0076	0.0235	0.1374	0.0147	0.0149	0.0114	0.0781	0.0191	0.0096	0.0077	0.0066	0.0857	0.0758	0.0112	0.0092	0.0095	0.0257	0.0103	0.0152	0.1669
20	rs79214871	5760093	1.11	0.657414555049712	2.95	0.819141413036571	0.534449376486264	0.373026481115051	0.149	0.0648	0.0091	0.005	0.0196	0.007	0.0076	0.0235	0.1374	0.0147	0.0149	0.0114	0.078	0.0191	0.0096	0.0078	0.0066	0.0856	0.0758	0.0112	0.0092	0.0095	0.0257	0.0103	0.0152	0.1669
20	rs116851888	5761225	1.11	0.657414555049712	2.95	0.819141413036571	0.524727469247518	0.380139944566492	0.1489	0.0648	0.0091	0.005	0.0196	0.007	0.0077	0.0235	0.1374	0.0147	0.0149	0.0114	0.078	0.0191	0.0096	0.0078	0.0066	0.0856	0.0757	0.0112	0.0092	0.0095	0.0257	0.0102	0.0152	0.1669
20	rs79815810	5763669	1.11	0.657414555049712	2.95	0.819141413036571	0.503702070778433	0.380012588717015	0.1488	0.0648	0.0091	0.0051	0.0197	0.007	0.0077	0.0235	0.1374	0.0147	0.0149	0.0114	0.078	0.0192	0.0096	0.0078	0.0066	0.0854	0.0757	0.0112	0.0093	0.0095	0.0257	0.0102	0.0153	0.1668
20	rs13037425	5775058	1.11	0.657414555049712	2.97	0.768670182966371	0.381385923842569	0.39036681258758	0.1483	0.0655	0.0088	0.0054	0.0196	0.0072	0.0078	0.0238	0.136	0.0147	0.015	0.0115	0.078	0.0189	0.0095	0.008	0.0067	0.0851	0.0765	0.0113	0.0094	0.0097	0.026	0.0103	0.015	0.1666
20	rs4813777	5775251	1.11	0.657414555049712	3	0.696751202985924	0.371413835985696	0.388571666140115	0.1482	0.0656	0.0088	0.0054	0.0196	0.0072	0.0078	0.0237	0.1361	0.0147	0.015	0.0115	0.078	0.0189	0.0095	0.008	0.0067	0.0851	0.0766	0.0113	0.0094	0.0097	0.026	0.0103	0.015	0.1667
20	rs6053715	5780520	1.11	0.657414555049712	3	0.696751202985924	0.351715728834978	0.389212526305506	0.148	0.0658	0.0088	0.0054	0.0197	0.0072	0.0078	0.0237	0.136	0.0147	0.015	0.0114	0.0781	0.0188	0.0095	0.008	0.0067	0.085	0.0767	0.0113	0.0093	0.0097	0.0259	0.0104	0.015	0.1665
20	rs1977869	5780884	1.1	0.712999886098274	3	0.696751202985924	0.347705493584411	0.385499626947226	0.1479	0.0658	0.0088	0.0054	0.0197	0.0073	0.0078	0.0236	0.1361	0.0147	0.015	0.0114	0.0781	0.0188	0.0095	0.008	0.0067	0.0851	0.0767	0.0113	0.0093	0.0097	0.0258	0.0104	0.015	0.1665
20	rs6116960	5781572	1.1	0.712999886098274	3	0.696751202985924	0.357935709002887	0.382051712386311	0.148	0.0658	0.0088	0.0054	0.0197	0.0073	0.0078	0.0236	0.1361	0.0147	0.015	0.0114	0.0782	0.0188	0.0095	0.008	0.0067	0.085	0.0767	0.0113	0.0093	0.0097	0.0258	0.0104	0.015	0.1665
20	rs17286495	5782350	1.1	0.712999886098274	3.01	0.673776155564303	0.377369985419924	0.383838442072956	0.148	0.0659	0.0088	0.0054	0.0197	0.0073	0.0079	0.0236	0.1361	0.0147	0.015	0.0114	0.0782	0.0188	0.0095	0.0081	0.0067	0.0849	0.0767	0.0113	0.0093	0.0097	0.0258	0.0104	0.015	0.1665
20	rs440090	5785194	1.11	0.657414555049712	3.01	0.673776155564303	0.498022180834077	0.484653299930758	0.1464	0.066	0.0089	0.0056	0.0195	0.0074	0.0082	0.0238	0.1356	0.0149	0.0149	0.0116	0.0783	0.0186	0.0097	0.0082	0.0069	0.0844	0.0769	0.0113	0.0096	0.0098	0.026	0.0105	0.0151	0.1661
20	rs1151948	5785482	1.11	0.657414555049712	3.01	0.673776155564303	0.722817633764054	0.737623327531853	0.1461	0.066	0.0089	0.0057	0.0196	0.0074	0.0082	0.0238	0.1354	0.015	0.0149	0.0116	0.0784	0.0186	0.0097	0.0082	0.0069	0.0846	0.0767	0.0113	0.0096	0.0098	0.0261	0.0105	0.0152	0.1659
20	rs113435655	5785514	1.11	0.657414555049712	3.01	0.673776155564303	0.810779567371959	0.818341627919855	0.146	0.0661	0.009	0.0057	0.0196	0.0074	0.0082	0.0238	0.1353	0.0149	0.0149	0.0116	0.0783	0.0186	0.0097	0.0083	0.0069	0.0845	0.0768	0.0113	0.0096	0.0098	0.0261	0.0106	0.0152	0.1659
20	rs381515	5786965	1.1	0.712999886098274	3.01	0.673776155564303	0.979984749109774	1.19198843221286	0.1403	0.0656	0.0093	0.0068	0.0189	0.0086	0.0098	0.024	0.1318	0.0157	0.0148	0.0122	0.0784	0.0184	0.0108	0.0093	0.008	0.0858	0.0751	0.0117	0.0107	0.0101	0.0267	0.0115	0.0152	0.1643
20	rs1151949	5787336	1.1	0.712999886098274	3.01	0.673776155564303	1.1522316139545	1.36549866512305	0.1387	0.0656	0.0094	0.0071	0.0187	0.009	0.0102	0.024	0.1307	0.016	0.0149	0.0124	0.0784	0.0183	0.0111	0.0096	0.0083	0.0869	0.0745	0.0116	0.011	0.0103	0.027	0.0117	0.0152	0.1634
20	rs966534	5787785	1.09	0.771508143262462	3.01	0.673776155564303	1.53126163091535	1.64215109447312	0.1373	0.0664	0.0095	0.0077	0.0185	0.0094	0.0108	0.0238	0.1288	0.0162	0.0147	0.0123	0.078	0.0181	0.0114	0.0099	0.0087	0.0874	0.0744	0.0117	0.0111	0.0107	0.0272	0.0121	0.0151	0.1625
20	rs73073217	5790591	1.08	0.832982220188166	3	0.696751202985924	2.75474058660984	2.40253304577031	0.133	0.0679	0.0098	0.0089	0.0188	0.0105	0.0121	0.023	0.1272	0.0167	0.0143	0.0123	0.0769	0.0173	0.0123	0.0103	0.0103	0.0879	0.0761	0.012	0.0121	0.011	0.0266	0.0136	0.015	0.1581
20	rs6133267	5791066	1.08	0.832982220188166	3.01	0.673776155564303	3.04814348340847	2.46302088834692	0.1326	0.0679	0.0098	0.009	0.0189	0.0106	0.0122	0.0229	0.1269	0.0168	0.0143	0.0123	0.0768	0.0173	0.0123	0.0103	0.0104	0.088	0.0763	0.012	0.0121	0.011	0.0265	0.0137	0.0149	0.1579
20	rs62203933	5794331	1.08	0.832982220188166	3.01	0.673776155564303	3.08302715623258	2.47738812963151	0.1325	0.068	0.0098	0.009	0.0189	0.0107	0.0123	0.0229	0.1268	0.0168	0.0142	0.0123	0.0768	0.0173	0.0124	0.0103	0.0105	0.0881	0.0763	0.012	0.0122	0.011	0.0265	0.0137	0.0149	0.1579
20	rs1294707	5800572	1.08	0.832982220188166	3.01	0.673776155564303	3.23064777033105	2.51298088927603	0.1323	0.068	0.0098	0.009	0.0189	0.0107	0.0123	0.0229	0.1267	0.0168	0.0142	0.0123	0.0768	0.0173	0.0124	0.0104	0.0105	0.0882	0.0764	0.0121	0.0122	0.0111	0.0265	0.0137	0.0149	0.1578
20	rs73081207	5803933	1.08	0.832982220188166	3.01	0.673776155564303	3.27903966568418	2.53551115927659	0.1322	0.068	0.0098	0.009	0.0189	0.0107	0.0123	0.0229	0.1266	0.0169	0.0142	0.0123	0.0768	0.0172	0.0124	0.0104	0.0107	0.0882	0.0763	0.0121	0.0122	0.0111	0.0265	0.0138	0.0149	0.1578
20	rs1294715	5808694	1.08	0.832982220188166	3.01	0.673776155564303	3.44782768796356	2.57619957195298	0.1321	0.0681	0.0098	0.009	0.0189	0.0108	0.0124	0.023	0.1264	0.0169	0.0142	0.0123	0.0768	0.0172	0.0124	0.0104	0.0108	0.0882	0.0763	0.0121	0.0122	0.0111	0.0265	0.0138	0.0149	0.1579
20	rs388540	5808772	1.08	0.832982220188166	3.01	0.673776155564303	3.47539892809658	2.62438356000558	0.132	0.0679	0.0098	0.009	0.0189	0.0108	0.0124	0.0229	0.1263	0.0169	0.0142	0.0125	0.0768	0.0172	0.0124	0.0104	0.0108	0.0882	0.0763	0.0121	0.0122	0.0111	0.0265	0.0138	0.0149	0.158
20	rs1294718	5809302	1.08	0.832982220188166	3.01	0.673776155564303	3.41089952645367	2.63848774108462	0.1314	0.0681	0.0097	0.0091	0.019	0.0108	0.0124	0.0229	0.1261	0.0169	0.0144	0.0125	0.0766	0.0172	0.0124	0.0104	0.0108	0.0884	0.0764	0.0121	0.0123	0.0112	0.0264	0.0138	0.0149	0.158
20	rs237075	5810497	1.08	0.832982220188166	3.01	0.673776155564303	3.57157860614024	2.62753767841439	0.1296	0.0687	0.0097	0.0091	0.0191	0.0109	0.0126	0.0226	0.1259	0.0169	0.0144	0.0125	0.0761	0.0172	0.0125	0.0105	0.0111	0.0886	0.0776	0.0121	0.0124	0.0111	0.0259	0.0138	0.0147	0.1586
20	rs237076	5810831	1.08	0.832982220188166	3.01	0.673776155564303	3.62133305535686	2.65835978355521	0.1292	0.0691	0.0097	0.0091	0.0192	0.0109	0.0127	0.0225	0.1258	0.0168	0.0143	0.0126	0.0758	0.0173	0.0126	0.0106	0.0111	0.0886	0.078	0.0121	0.0123	0.011	0.0256	0.0138	0.0146	0.1586
20	rs77492970	5810832	1.08	0.832982220188166	3	0.696751202985924	3.59212098034263	2.68922327386232	0.1292	0.0691	0.0097	0.0092	0.0193	0.0109	0.0127	0.0225	0.1258	0.0168	0.0143	0.0126	0.0758	0.0172	0.0126	0.0106	0.0112	0.0886	0.078	0.0121	0.0123	0.011	0.0255	0.0138	0.0145	0.1586
20	rs34957328	5813337	1.08	0.832982220188166	3.01	0.673776155564303	4.45731125764183	2.65705921584707	0.1292	0.0711	0.0095	0.0091	0.0196	0.0114	0.0127	0.0217	0.1238	0.0164	0.014	0.0123	0.0742	0.0178	0.013	0.0104	0.0113	0.0886	0.0808	0.0123	0.0119	0.0107	0.0242	0.0137	0.0138	0.1606
20	rs13037060	5815845	1.08	0.832982220188166	3	0.696751202985924	4.58817872404378	2.64610021884991	0.1292	0.0712	0.0095	0.0091	0.0196	0.0114	0.0127	0.0216	0.1238	0.0164	0.014	0.0123	0.0741	0.0178	0.013	0.0104	0.0114	0.0886	0.0808	0.0123	0.0119	0.0107	0.0242	0.0137	0.0138	0.1606
20	rs237100	5817640	1.08	0.832982220188166	3	0.696751202985924	4.65063047885453	2.62846544425503	0.1292	0.0712	0.0095	0.0091	0.0197	0.0114	0.0127	0.0216	0.1237	0.0164	0.014	0.0123	0.0741	0.0178	0.013	0.0104	0.0114	0.0887	0.0809	0.0123	0.0119	0.0107	0.0242	0.0137	0.0138	0.1607
20	rs78092349	5820274	1.08	0.832982220188166	2.99	0.72022314582581	4.59157206650478	2.61455297044648	0.1291	0.0712	0.0095	0.0091	0.0197	0.0114	0.0127	0.0216	0.1237	0.0164	0.014	0.0122	0.074	0.0178	0.013	0.0104	0.0113	0.0886	0.081	0.0122	0.0119	0.0107	0.0241	0.0137	0.0138	0.1608
20	rs237092	5820555	1.08	0.832982220188166	2.99	0.72022314582581	4.59128926416609	2.62531119607155	0.129	0.0712	0.0096	0.0091	0.0197	0.0114	0.0127	0.0217	0.1237	0.0164	0.014	0.0122	0.0739	0.0178	0.013	0.0106	0.0114	0.0886	0.0811	0.0122	0.0119	0.0107	0.024	0.0137	0.0138	0.1608
20	rs73081251	5827686	1.08	0.832982220188166	2.98	0.744195120258389	4.41679441369005	2.63162013320598	0.129	0.0712	0.0095	0.009	0.0197	0.0114	0.0126	0.0217	0.1237	0.0164	0.014	0.0123	0.0739	0.0178	0.013	0.0106	0.0113	0.0887	0.0813	0.0122	0.0119	0.0106	0.0239	0.0136	0.0137	0.161
20	rs16990795	5833688	1.08	0.832982220188166	2.98	0.744195120258389	3.99300393668277	2.42163397156376	0.1289	0.0711	0.0094	0.0087	0.0196	0.0112	0.0124	0.0213	0.1236	0.0161	0.0145	0.0121	0.0733	0.018	0.0129	0.0103	0.0111	0.0894	0.0828	0.0122	0.0118	0.0106	0.0234	0.0134	0.0137	0.1621
20	rs1287002	5834483	1.09	0.771508143262462	2.98	0.744195120258389	3.90592991836651	2.3544964041336	0.129	0.0712	0.0094	0.0087	0.0196	0.0112	0.0123	0.0213	0.1236	0.0161	0.0145	0.0121	0.0734	0.018	0.0129	0.0103	0.011	0.0893	0.0829	0.0122	0.0117	0.0106	0.0233	0.0133	0.0137	0.1622
20	rs75369538	5837115	1.11	0.657414555049712	2.98	0.744195120258389	2.74564976524685	1.32633355863118	0.134	0.0714	0.008	0.0062	0.0199	0.0094	0.01	0.0197	0.1265	0.0154	0.0147	0.0104	0.075	0.019	0.0115	0.0085	0.0085	0.0882	0.09	0.0112	0.0097	0.01	0.0212	0.0118	0.0138	0.1705
20	rs186299405	5838145	1.11	0.657414555049712	2.98	0.744195120258389	3.20158247562903	1.53345689457671	0.1353	0.0713	0.0076	0.0054	0.0198	0.0089	0.0093	0.0192	0.1274	0.015	0.0149	0.0099	0.0754	0.0195	0.011	0.0079	0.0078	0.0879	0.0921	0.011	0.0091	0.0097	0.0204	0.0113	0.0139	0.1729
20	rs16991362	5840157	1.1	0.712999886098274	2.98	0.744195120258389	3.73667518581743	2.1478452165047	0.1369	0.0714	0.0071	0.0046	0.02	0.0084	0.0086	0.0188	0.1284	0.0147	0.015	0.0093	0.0759	0.0197	0.0104	0.0074	0.007	0.0875	0.0943	0.0107	0.0085	0.0095	0.0197	0.0108	0.014	0.1756
20	rs6107711	5840310	1.09	0.771508143262462	2.99	0.72022314582581	3.64674662937608	2.08408393978223	0.1369	0.0714	0.0071	0.0046	0.0201	0.0084	0.0085	0.0188	0.1284	0.0147	0.0151	0.0093	0.0761	0.0197	0.0104	0.0073	0.0069	0.0874	0.0943	0.0107	0.0085	0.0095	0.0197	0.0108	0.014	0.1754
20	rs7352682	5840923	1.09	0.771508143262462	2.99	0.72022314582581	3.29910098292413	1.68230392701028	0.1371	0.0715	0.0071	0.0045	0.0201	0.0083	0.0085	0.0188	0.1285	0.0147	0.0151	0.0092	0.0761	0.0197	0.0104	0.0073	0.0069	0.0873	0.0946	0.0106	0.0085	0.0095	0.0196	0.0108	0.014	0.1755
20	rs1632590	5842094	1.09	0.771508143262462	2.99	0.72022314582581	2.75953533023691	1.16427385360721	0.1373	0.0715	0.0071	0.0045	0.02	0.0083	0.0084	0.0187	0.1286	0.0146	0.015	0.0092	0.0762	0.0197	0.0104	0.0074	0.0068	0.0872	0.0951	0.0106	0.0085	0.0095	0.0194	0.0107	0.014	0.1759
20	rs1777353	5844122	1.09	0.771508143262462	2.99	0.72022314582581	2.70326451249527	1.05640765303995	0.1374	0.0717	0.0071	0.0044	0.02	0.0083	0.0084	0.0188	0.1288	0.0146	0.0149	0.0092	0.076	0.0197	0.0104	0.0074	0.0067	0.0872	0.0952	0.0106	0.0085	0.0096	0.0193	0.0107	0.014	0.176
20	rs1777356	5846123	1.09	0.771508143262462	3	0.696751202985924	2.46796271348278	0.939342280740747	0.1377	0.0719	0.007	0.0043	0.0199	0.0081	0.0082	0.0188	0.1288	0.0146	0.015	0.009	0.0765	0.0196	0.0103	0.0072	0.0065	0.0872	0.0959	0.0106	0.0084	0.0096	0.0193	0.0105	0.0141	0.1761
20	rs117674981	5847371	1.09	0.771508143262462	3	0.696751202985924	2.27690691351936	0.93018291377393	0.1379	0.072	0.0069	0.0042	0.0199	0.0079	0.0081	0.0189	0.1287	0.0146	0.015	0.0089	0.0768	0.0194	0.0102	0.0072	0.0064	0.0871	0.0964	0.0106	0.0083	0.0096	0.0192	0.0103	0.0143	0.1761
20	rs1699226	5848569	1.09	0.771508143262462	3	0.696751202985924	1.91384731678984	0.560287182703229	0.1384	0.072	0.0069	0.0043	0.0199	0.0077	0.008	0.0188	0.1287	0.0145	0.015	0.0088	0.0771	0.0194	0.0101	0.0071	0.0063	0.087	0.097	0.0106	0.0082	0.0097	0.0192	0.0102	0.0143	0.1762
20	rs57250937	5849322	1.09	0.771508143262462	3.01	0.673776155564303	1.82271282074255	0.505842229040034	0.1385	0.072	0.0069	0.0043	0.0199	0.0077	0.0079	0.0188	0.1288	0.0145	0.015	0.0088	0.0773	0.0193	0.0101	0.0071	0.0063	0.0868	0.0972	0.0106	0.0082	0.0097	0.0192	0.0101	0.0144	0.1761
20	rs8121167	5851390	1.09	0.771508143262462	3.01	0.673776155564303	1.72161147583036	0.427134877645668	0.1385	0.072	0.0069	0.0043	0.0198	0.0076	0.0079	0.0188	0.1288	0.0145	0.015	0.0087	0.0775	0.0193	0.0101	0.0071	0.0063	0.0867	0.0974	0.0106	0.0082	0.0096	0.0192	0.01	0.0144	0.1762
20	rs112176479	5853241	1.1	0.712999886098274	3.01	0.673776155564303	1.69940730226115	0.451379258282042	0.1386	0.0719	0.007	0.0043	0.0197	0.0076	0.0079	0.0187	0.1289	0.0145	0.015	0.0086	0.0775	0.0193	0.0101	0.007	0.0063	0.0866	0.0976	0.0106	0.0082	0.0097	0.0193	0.0099	0.0144	0.1765
20	rs1343175	5855279	1.1	0.712999886098274	3	0.696751202985924	1.62544264370667	0.38166914454775	0.1387	0.0718	0.007	0.0042	0.0196	0.0076	0.0078	0.0187	0.129	0.0145	0.015	0.0085	0.0776	0.0193	0.01	0.0069	0.0062	0.0865	0.0978	0.0105	0.0081	0.0097	0.0193	0.0098	0.0144	0.1768
20	rs11697890	5857447	1.1	0.712999886098274	3	0.696751202985924	1.55448962775255	0.375308838075504	0.1387	0.0718	0.0071	0.0042	0.0196	0.0075	0.0078	0.0187	0.1292	0.0145	0.015	0.0085	0.0778	0.0192	0.01	0.0069	0.0062	0.0863	0.0978	0.0105	0.0081	0.0097	0.0194	0.0097	0.0145	0.1769
20	rs55783733	5865247	1.1	0.712999886098274	3	0.696751202985924	1.31599758132461	0.287969307323229	0.1387	0.0717	0.0071	0.0041	0.0197	0.0074	0.0077	0.0186	0.1297	0.0144	0.0151	0.0085	0.0784	0.0191	0.0098	0.0068	0.006	0.0859	0.098	0.0105	0.0081	0.0096	0.0197	0.0095	0.0145	0.1771
20	rs77803466	5865457	1.1	0.712999886098274	3	0.696751202985924	1.20862797584504	0.293032734685178	0.1387	0.0717	0.0071	0.0041	0.0197	0.0073	0.0076	0.0186	0.1299	0.0144	0.0151	0.0085	0.0784	0.0191	0.0097	0.0068	0.006	0.086	0.098	0.0105	0.0081	0.0096	0.0198	0.0094	0.0145	0.1771
20	rs6038317	5865636	1.1	0.712999886098274	3.02	0.651294786134349	1.1493261137803	0.279435143471736	0.1387	0.0716	0.0071	0.0041	0.0197	0.0073	0.0075	0.0185	0.1302	0.0144	0.0151	0.0085	0.0784	0.019	0.0096	0.0067	0.006	0.086	0.0982	0.0105	0.0081	0.0096	0.0198	0.0092	0.0145	0.1772
20	rs1287046	5866726	1.12	0.604706511137083	3.02	0.651294786134349	0.163251605693464	0.166834099254973	0.1392	0.071	0.007	0.0035	0.0193	0.0056	0.0058	0.0183	0.1333	0.0144	0.016	0.0075	0.0809	0.0185	0.008	0.0053	0.0047	0.0871	0.0994	0.0098	0.0071	0.0089	0.0205	0.008	0.0134	0.1834
20	rs1287077	5873431	1.11	0.657414555049712	3.02	0.651294786134349	0.124719277112503	0.129425089351059	0.1397	0.0718	0.007	0.0027	0.0193	0.0041	0.0048	0.0182	0.1355	0.0143	0.017	0.0068	0.081	0.0182	0.0067	0.004	0.0038	0.0888	0.0992	0.0091	0.0062	0.0084	0.0233	0.0074	0.0123	0.1866
20	rs6076889	5874229	1.11	0.657414555049712	3.03	0.629303794260587	0.102038945641638	0.0678632666738902	0.1397	0.0718	0.007	0.0027	0.0192	0.0041	0.0048	0.0182	0.1355	0.0143	0.0171	0.0068	0.0811	0.0182	0.0067	0.004	0.0038	0.0888	0.0992	0.0092	0.0062	0.0084	0.0234	0.0074	0.0123	0.1866
20	rs7362501	5874493	1.11	0.657414555049712	3.03	0.629303794260587	0.0987341956584494	0.0601418752513562	0.1397	0.0718	0.007	0.0027	0.0192	0.0041	0.0048	0.0182	0.1355	0.0143	0.0171	0.0068	0.0811	0.0182	0.0067	0.004	0.0038	0.0888	0.0992	0.0092	0.0062	0.0084	0.0234	0.0074	0.0123	0.1866
20	rs62205675	5874803	1.11	0.657414555049712	3.03	0.629303794260587	0.0990155281118777	0.0673778871803272	0.1397	0.0718	0.007	0.0027	0.0192	0.0041	0.0048	0.0182	0.1355	0.0143	0.0171	0.0068	0.0811	0.0182	0.0067	0.004	0.0038	0.0889	0.0993	0.0092	0.0062	0.0084	0.0234	0.0074	0.0123	0.1867
20	rs11699517	5875786	1.11	0.657414555049712	3.03	0.629303794260587	0.0936073892286253	0.0671703131928342	0.1397	0.0718	0.0069	0.0027	0.0192	0.0041	0.0048	0.0182	0.1354	0.0143	0.017	0.0067	0.081	0.0182	0.0067	0.004	0.0038	0.0889	0.0995	0.0091	0.0062	0.0083	0.0234	0.0073	0.0124	0.1867
20	rs6116983	5878139	1.11	0.657414555049712	3.03	0.629303794260587	0.0805664249714003	0.0618681926941815	0.1396	0.0719	0.0069	0.0026	0.0192	0.004	0.0048	0.0181	0.1353	0.0143	0.017	0.0067	0.0809	0.0182	0.0068	0.0039	0.0038	0.0893	0.0997	0.0089	0.0062	0.0084	0.0233	0.0073	0.0124	0.1869
20	rs2326701	5886749	1.11	0.657414555049712	3.04	0.607799794750251	0.0765011769532618	0.0820318751212561	0.1394	0.0722	0.0069	0.0026	0.0193	0.0039	0.0047	0.0179	0.1358	0.0145	0.017	0.0067	0.0812	0.0182	0.0067	0.0039	0.0037	0.0894	0.1001	0.0083	0.0062	0.0084	0.0233	0.0072	0.0122	0.1871
20	rs73083188	5890247	1.11	0.657414555049712	3.04	0.607799794750251	0.0721097192241653	0.0671011813753681	0.1394	0.0724	0.0069	0.0026	0.0192	0.0037	0.0045	0.0179	0.136	0.0147	0.0168	0.0067	0.0812	0.0181	0.0067	0.0038	0.0036	0.0894	0.1008	0.0082	0.0062	0.0084	0.0233	0.0071	0.0119	0.1871
20	rs236139	5890929	1.11	0.657414555049712	3.04	0.607799794750251	0.0684093826965316	0.0614679728446678	0.1395	0.0725	0.0069	0.0025	0.0191	0.0037	0.0045	0.0179	0.1361	0.0148	0.0169	0.0068	0.0812	0.0181	0.0067	0.0037	0.0036	0.0894	0.1009	0.0082	0.0062	0.0084	0.0233	0.0069	0.0118	0.1872
20	rs13036884	5896721	1.11	0.657414555049712	3.04	0.607799794750251	0.0526347425233728	0.0687685394845203	0.1397	0.0727	0.0069	0.0027	0.0191	0.0035	0.0043	0.0178	0.1365	0.0149	0.0169	0.0068	0.0812	0.018	0.0066	0.0036	0.0034	0.0894	0.1009	0.0081	0.0062	0.0085	0.0233	0.0069	0.0116	0.1873
20	rs6085324	5903067	1.11	0.657414555049712	3.04	0.607799794750251	0.0443978473781297	0.0887448420242595	0.1399	0.0729	0.007	0.0028	0.0191	0.0033	0.0041	0.0177	0.1369	0.015	0.0169	0.0068	0.0811	0.018	0.0066	0.0036	0.0033	0.0895	0.1009	0.0079	0.0061	0.0086	0.0234	0.0069	0.0116	0.1874
20	Affx-16996083	5903192	1.11	0.657414555049712	3.04	0.607799794750251	0.0472592744581209	0.094551885122987	0.1397	0.0729	0.007	0.0027	0.0191	0.0033	0.0041	0.0177	0.1369	0.015	0.0169	0.0068	0.0812	0.018	0.0066	0.0035	0.0033	0.0895	0.101	0.0079	0.0061	0.0086	0.0234	0.0069	0.0116	0.1874
20	rs6133278	5903223	1.11	0.657414555049712	3.04	0.607799794750251	0.0480216255374247	0.0954274929429257	0.1397	0.0729	0.007	0.0027	0.0191	0.0033	0.0041	0.0178	0.1369	0.015	0.0169	0.0068	0.0812	0.018	0.0066	0.0035	0.0033	0.0895	0.101	0.0079	0.0061	0.0086	0.0234	0.0069	0.0116	0.1874
20	rs910122	5903323	1.11	0.657414555049712	3.04	0.607799794750251	0.0525159282475369	0.0961462615445758	0.1395	0.0729	0.007	0.0026	0.0191	0.0034	0.0041	0.0178	0.1369	0.015	0.0169	0.0068	0.0813	0.018	0.0066	0.0035	0.0033	0.0895	0.101	0.0079	0.0061	0.0086	0.0234	0.0069	0.0116	0.1874
20	rs881118	5903388	1.11	0.657414555049712	3.02	0.651294786134349	0.0547170913841881	0.0951883754322282	0.1393	0.0729	0.007	0.0026	0.0191	0.0034	0.0041	0.0177	0.1369	0.015	0.0169	0.0068	0.0814	0.018	0.0066	0.0035	0.0033	0.0896	0.1011	0.008	0.0061	0.0086	0.0234	0.0069	0.0115	0.1874
20	rs6139873	5903485	1.11	0.657414555049712	3.02	0.651294786134349	0.0551190407675116	0.0915516510170901	0.1393	0.0729	0.007	0.0026	0.0191	0.0034	0.0041	0.0177	0.1369	0.015	0.0169	0.0068	0.0813	0.018	0.0066	0.0035	0.0033	0.0896	0.1011	0.0079	0.0061	0.0086	0.0234	0.0069	0.0115	0.1875
20	rs236151	5903517	1.11	0.657414555049712	3.01	0.673776155564303	0.0550665011190566	0.0912380688461112	0.1393	0.0729	0.007	0.0026	0.0191	0.0034	0.0041	0.0177	0.1369	0.015	0.0169	0.0068	0.0813	0.018	0.0066	0.0035	0.0033	0.0896	0.1011	0.0079	0.0061	0.0086	0.0234	0.0069	0.0115	0.1875
20	rs236152	5903848	1.11	0.657414555049712	3.01	0.673776155564303	0.0556286503262056	0.094949494324367	0.1392	0.0728	0.007	0.0026	0.0191	0.0034	0.0041	0.0177	0.1368	0.015	0.0169	0.0068	0.0814	0.018	0.0066	0.0035	0.0032	0.0896	0.1011	0.0079	0.0061	0.0086	0.0234	0.0069	0.0115	0.1876
20	rs742710	5904028	1.11	0.657414555049712	3.01	0.673776155564303	0.0550665011190566	0.0925737372595318	0.1393	0.0728	0.007	0.0026	0.0191	0.0034	0.004	0.0177	0.1368	0.015	0.0169	0.0068	0.0814	0.018	0.0067	0.0035	0.0033	0.0896	0.1011	0.0079	0.0061	0.0086	0.0234	0.0069	0.0115	0.1877
20	rs74621755	5904289	1.11	0.657414555049712	3	0.696751202985924	0.0618578012696603	0.0897543985335138	0.1393	0.0728	0.007	0.0024	0.0191	0.0033	0.004	0.0177	0.1368	0.015	0.0169	0.0068	0.0814	0.018	0.0066	0.0035	0.0033	0.0896	0.1011	0.0079	0.0061	0.0086	0.0234	0.0069	0.0115	0.1878
20	rs452749	5910981	1.11	0.657414555049712	3	0.696751202985924	0.0551190407675116	0.0943930257383542	0.139	0.0727	0.0069	0.0024	0.0191	0.0033	0.004	0.0177	0.1367	0.015	0.0169	0.0067	0.0815	0.0181	0.0066	0.0035	0.0032	0.0901	0.1012	0.0079	0.0061	0.0086	0.0234	0.007	0.0116	0.1881
20	rs381571	5914424	1.11	0.657414555049712	3	0.696751202985924	0.0209244421786778	0.112824518922755	0.1394	0.0729	0.0064	0.0022	0.0194	0.0029	0.0033	0.0178	0.136	0.0149	0.0166	0.0063	0.0851	0.0182	0.0065	0.0031	0.0028	0.0903	0.1003	0.008	0.0054	0.0083	0.0233	0.0068	0.012	0.1891
20	rs451571	5923204	1.11	0.657414555049712	3	0.696751202985924	0.0229541442494803	0.128887886765328	0.1393	0.0727	0.0066	0.0022	0.0195	0.0029	0.0033	0.0179	0.136	0.015	0.0165	0.0063	0.0854	0.0182	0.0067	0.0031	0.0028	0.0902	0.0998	0.008	0.0054	0.0083	0.0233	0.0067	0.0121	0.1894
20	rs6117012	5925365	1.11	0.657414555049712	3	0.696751202985924	0.0236481157509306	0.125948150301075	0.1392	0.0727	0.0066	0.0022	0.0195	0.0029	0.0033	0.0179	0.136	0.015	0.0165	0.0063	0.0854	0.0182	0.0067	0.0031	0.0028	0.0902	0.0998	0.008	0.0054	0.0083	0.0233	0.0067	0.0121	0.1894
20	rs140018832	5926844	1.11	0.657414555049712	2.99	0.72022314582581	0.0249187893304777	0.132394466207228	0.1392	0.0727	0.0067	0.0022	0.0195	0.0029	0.0033	0.0179	0.136	0.015	0.0165	0.0063	0.0854	0.0182	0.0067	0.0031	0.0028	0.0902	0.0998	0.008	0.0054	0.0083	0.0233	0.0068	0.0121	0.1894
20	rs236184	5928245	1.11	0.657414555049712	2.99	0.72022314582581	0.0261327409782738	0.136574902417033	0.1391	0.0727	0.0067	0.0021	0.0195	0.0029	0.0033	0.0179	0.136	0.015	0.0165	0.0063	0.0854	0.0182	0.0068	0.0031	0.0028	0.0902	0.0998	0.008	0.0054	0.0083	0.0233	0.0068	0.0121	0.1894
20	rs6139879	5929390	1.11	0.657414555049712	2.98	0.744195120258389	0.0263110387792359	0.138682962107109	0.1391	0.0727	0.0067	0.0021	0.0195	0.0029	0.0033	0.0179	0.136	0.015	0.0165	0.0063	0.0854	0.0182	0.0068	0.0031	0.0028	0.0902	0.0998	0.008	0.0054	0.0083	0.0232	0.0068	0.012	0.1894
20	rs6107723	5931743	1.1	0.712999886098274	2.98	0.744195120258389	0.0319741639526916	0.165265487847853	0.1389	0.0727	0.0069	0.0021	0.0195	0.0028	0.0033	0.0179	0.136	0.015	0.0166	0.0064	0.0854	0.0183	0.007	0.0031	0.0028	0.0902	0.0994	0.008	0.0054	0.0084	0.0231	0.0069	0.012	0.1892
20	rs17220251	5932650	1.1	0.712999886098274	2.97	0.768670182966371	0.0383864287459782	0.188712817630702	0.1386	0.0727	0.007	0.0021	0.0196	0.0028	0.0033	0.0179	0.1361	0.0149	0.0166	0.0064	0.0855	0.0184	0.0072	0.0031	0.0028	0.0902	0.0991	0.0081	0.0054	0.0085	0.023	0.007	0.012	0.1891
20	rs113606608	5932846	1.1	0.712999886098274	2.97	0.768670182966371	0.0401397732201267	0.208518330387041	0.1386	0.0727	0.007	0.0021	0.0196	0.0028	0.0033	0.0179	0.1361	0.0149	0.0166	0.0065	0.0855	0.0184	0.0073	0.0031	0.0028	0.0902	0.099	0.0081	0.0054	0.0085	0.023	0.007	0.012	0.1891
20	rs236110	5933108	1.1	0.712999886098274	2.97	0.768670182966371	0.0415554640370126	0.216194353903294	0.1386	0.0727	0.0071	0.0021	0.0196	0.0028	0.0033	0.0179	0.1361	0.0148	0.0166	0.0065	0.0854	0.0184	0.0073	0.0031	0.0028	0.0901	0.099	0.0081	0.0054	0.0085	0.023	0.007	0.012	0.1891
20	rs73596148	5934513	1.1	0.712999886098274	2.97	0.768670182966371	0.0425033509464821	0.226352149273201	0.1386	0.0727	0.0071	0.0021	0.0196	0.0028	0.0033	0.0179	0.1362	0.0148	0.0166	0.0065	0.0854	0.0184	0.0073	0.0031	0.0028	0.0901	0.0989	0.0081	0.0054	0.0085	0.023	0.007	0.012	0.1891
20	rs6117014	5935303	1.1	0.712999886098274	2.97	0.768670182966371	0.0428866134338849	0.221362252082895	0.1386	0.0727	0.0071	0.0021	0.0196	0.0028	0.0033	0.0179	0.1362	0.0148	0.0166	0.0065	0.0853	0.0184	0.0073	0.0031	0.0028	0.0901	0.0989	0.0081	0.0054	0.0085	0.0231	0.007	0.012	0.1891
20	rs236114	5935385	1.1	0.712999886098274	2.97	0.768670182966371	0.042768435840751	0.223418897183635	0.1386	0.0727	0.0071	0.0021	0.0196	0.0028	0.0033	0.0179	0.1362	0.0148	0.0166	0.0065	0.0853	0.0184	0.0073	0.0031	0.0028	0.0901	0.0989	0.0081	0.0054	0.0085	0.023	0.007	0.012	0.1891
20	rs111826168	5935508	1.1	0.712999886098274	2.97	0.768670182966371	0.0422833074268742	0.222877072589511	0.1386	0.0727	0.0071	0.0021	0.0196	0.0028	0.0033	0.0179	0.1362	0.0148	0.0166	0.0065	0.0853	0.0184	0.0073	0.0031	0.0028	0.0901	0.0989	0.0081	0.0054	0.0085	0.023	0.007	0.012	0.1891
20	rs454422	5943693	1.1	0.712999886098274	2.99	0.72022314582581	0.0422101332247106	0.214801633322173	0.1386	0.0727	0.0071	0.0021	0.0196	0.0028	0.0033	0.0179	0.1362	0.0148	0.0166	0.0065	0.0852	0.0185	0.0074	0.003	0.0028	0.0901	0.099	0.0082	0.0054	0.0086	0.0231	0.007	0.0119	0.1891
20	rs16991615	5948227	1.1	0.712999886098274	2.99	0.72022314582581	0.0409221076098128	0.214159840419242	0.1386	0.0726	0.0071	0.0021	0.0196	0.0028	0.0033	0.0179	0.1362	0.0148	0.0166	0.0065	0.0854	0.0184	0.0074	0.0029	0.0029	0.0902	0.099	0.0081	0.0054	0.0085	0.0231	0.007	0.0119	0.1891
20	rs55965616	5950432	1.1	0.712999886098274	3.01	0.673776155564303	0.0402104660705712	0.212131683724632	0.1386	0.0726	0.007	0.0021	0.0196	0.0028	0.0033	0.0179	0.1362	0.0148	0.0166	0.0065	0.0854	0.0184	0.0074	0.0029	0.0029	0.0902	0.099	0.0081	0.0054	0.0085	0.0231	0.007	0.0119	0.1891
20	rs78651512	5951265	1.1	0.712999886098274	3.01	0.673776155564303	0.0398719199499775	0.21181203192158	0.1386	0.0726	0.007	0.0021	0.0196	0.0028	0.0033	0.0178	0.1362	0.0148	0.0166	0.0065	0.0854	0.0184	0.0074	0.0029	0.0029	0.0902	0.099	0.0081	0.0054	0.0085	0.0231	0.007	0.0119	0.1891
20	rs34464794	5953815	1.1	0.712999886098274	3.01	0.673776155564303	0.0391173740284798	0.208836326861065	0.1386	0.0726	0.007	0.0021	0.0197	0.0028	0.0033	0.0178	0.1362	0.0148	0.0166	0.0065	0.0854	0.0184	0.0074	0.0029	0.0029	0.0902	0.099	0.0081	0.0054	0.0086	0.0231	0.007	0.0119	0.1891
20	rs236106	5960691	1.1	0.712999886098274	3.01	0.673776155564303	0.0389510436262784	0.219204095277494	0.1386	0.0726	0.007	0.0021	0.0197	0.0028	0.0033	0.0178	0.1361	0.0148	0.0167	0.0065	0.0855	0.0184	0.0074	0.0029	0.0029	0.0902	0.0989	0.0081	0.0054	0.0086	0.0231	0.007	0.0119	0.1891
20	rs16991638	5974265	1.1	0.712999886098274	3.02	0.651294786134349	0.0370464419512812	0.201039732629142	0.1387	0.0725	0.0069	0.0021	0.0197	0.0028	0.0033	0.0178	0.136	0.0148	0.0167	0.0065	0.0857	0.0184	0.0074	0.0029	0.0029	0.0902	0.0988	0.0081	0.0054	0.0085	0.0232	0.007	0.0119	0.1893
20	rs384578	5981476	1.1	0.712999886098274	3.02	0.651294786134349	0.0343881194257434	0.179869976297521	0.1386	0.073	0.0066	0.0021	0.0197	0.0028	0.0033	0.0177	0.1361	0.0148	0.0168	0.0066	0.0855	0.0183	0.0074	0.0028	0.003	0.0904	0.0981	0.0081	0.0054	0.0086	0.0233	0.0069	0.0118	0.1895
20	rs118070225	5982090	1.1	0.712999886098274	3.02	0.651294786134349	0.0317695089098876	0.151101331023699	0.1388	0.0734	0.0064	0.0021	0.0198	0.0028	0.0033	0.0177	0.1359	0.0148	0.0168	0.0066	0.0857	0.0183	0.0074	0.0028	0.0031	0.0903	0.0978	0.0081	0.0054	0.0086	0.0234	0.0069	0.0118	0.1894
20	rs2423131	5982244	1.1	0.712999886098274	3.02	0.651294786134349	0.0331719834936335	0.160494171036998	0.1389	0.0735	0.0064	0.0021	0.0198	0.0028	0.0033	0.0177	0.1359	0.0148	0.0169	0.0066	0.0857	0.0183	0.0074	0.0028	0.0031	0.0903	0.0977	0.0082	0.0054	0.0086	0.0234	0.0069	0.0118	0.1893
20	rs117006786	5983366	1.1	0.712999886098274	3.02	0.651294786134349	0.0498163249016025	0.16020365553302	0.1397	0.0742	0.0061	0.002	0.0198	0.0026	0.0032	0.0177	0.1352	0.015	0.0169	0.0065	0.0863	0.0182	0.0073	0.0027	0.0032	0.09	0.0971	0.0081	0.0053	0.0086	0.0235	0.0071	0.0118	0.1892
20	rs4813785	5983436	1.1	0.712999886098274	3.02	0.651294786134349	0.0546648080281829	0.162338419146868	0.1397	0.0743	0.0061	0.002	0.0198	0.0026	0.0032	0.0178	0.1351	0.015	0.0169	0.0065	0.0863	0.0182	0.0073	0.0027	0.0032	0.09	0.0971	0.0081	0.0052	0.0086	0.0235	0.0071	0.0118	0.1892
20	rs4813786	5988095	1.1	0.712999886098274	3.03	0.629303794260587	0.0906958603546572	0.136483516162505	0.14	0.0748	0.0056	0.0019	0.0197	0.0025	0.003	0.0177	0.1359	0.0152	0.0169	0.0061	0.0875	0.0179	0.0071	0.0026	0.0033	0.0905	0.0959	0.0082	0.0053	0.0085	0.0233	0.0072	0.0116	0.1894
20	rs73072321	5998395	1.1	0.712999886098274	3.07	0.546174590811499	0.107204604661319	0.151196152137267	0.1401	0.0748	0.0055	0.002	0.0198	0.0025	0.0029	0.0177	0.136	0.0152	0.0169	0.006	0.0877	0.0179	0.007	0.0025	0.0033	0.0906	0.0957	0.0081	0.0053	0.0085	0.0232	0.0072	0.0115	0.1896
20	rs17221851	6002348	1.1	0.712999886098274	3.07	0.546174590811499	0.119820326719801	0.160010082057872	0.1402	0.0748	0.0054	0.002	0.0198	0.0025	0.0029	0.0177	0.1361	0.0152	0.0169	0.006	0.0877	0.0179	0.007	0.0025	0.0033	0.0906	0.0958	0.0081	0.0052	0.0084	0.0232	0.0072	0.0114	0.1897
20	rs6085352	6004157	1.1	0.712999886098274	3.07	0.546174590811499	0.138590269588565	0.166049143259399	0.1402	0.0749	0.0054	0.0018	0.0198	0.0025	0.0029	0.0177	0.1361	0.0152	0.0169	0.006	0.0877	0.0179	0.007	0.0025	0.0033	0.0906	0.0958	0.0081	0.0052	0.0084	0.0232	0.0072	0.0114	0.1897
20	rs41282950	6011934	1.1	0.712999886098274	3.07	0.546174590811499	0.138370174839638	0.168112418281161	0.1403	0.0749	0.0054	0.0018	0.0198	0.0025	0.0029	0.0177	0.1361	0.0152	0.0169	0.006	0.0877	0.0179	0.0069	0.0025	0.0033	0.0906	0.0958	0.0081	0.0052	0.0084	0.0232	0.0072	0.0114	0.1897
20	rs6139898	6014954	1.1	0.712999886098274	3.07	0.546174590811499	0.139283361283212	0.170580301813617	0.1403	0.0749	0.0054	0.0018	0.0198	0.0025	0.0029	0.0177	0.1361	0.0152	0.0169	0.006	0.0877	0.0179	0.0069	0.0025	0.0033	0.0906	0.0958	0.0081	0.0052	0.0084	0.0232	0.0072	0.0114	0.1898
20	rs6139899	6019481	1.1	0.712999886098274	3.07	0.546174590811499	0.138433037655963	0.178259627940025	0.1403	0.075	0.0054	0.0018	0.0198	0.0025	0.0029	0.0178	0.1362	0.0152	0.0169	0.006	0.0877	0.0179	0.0069	0.0025	0.0033	0.0906	0.0958	0.008	0.0052	0.0082	0.0232	0.0072	0.0114	0.1899
20	rs117204097	6025548	1.1	0.712999886098274	3.08	0.526582953384854	0.131376808941707	0.143027266924976	0.1404	0.0749	0.0053	0.0018	0.0198	0.0024	0.0029	0.0178	0.1362	0.0152	0.0169	0.006	0.0878	0.0179	0.0069	0.0025	0.0033	0.0906	0.0958	0.008	0.0052	0.0082	0.0232	0.0072	0.0114	0.1899
20	rs45579842	6034446	1.1	0.712999886098274	3.08	0.526582953384854	0.147860317284306	0.147608008188016	0.1408	0.0746	0.0051	0.0018	0.0198	0.0023	0.0028	0.0176	0.1365	0.0153	0.0168	0.0059	0.088	0.018	0.0066	0.0024	0.0033	0.0909	0.0957	0.0081	0.0051	0.0082	0.0232	0.0072	0.0116	0.19
20	rs118169451	6034566	1.1	0.712999886098274	3.08	0.526582953384854	0.134722474403766	0.153859779379064	0.1408	0.0746	0.0051	0.0018	0.0198	0.0023	0.0028	0.0174	0.1365	0.0153	0.0167	0.0059	0.0879	0.018	0.0066	0.0028	0.0032	0.0909	0.0957	0.0081	0.0051	0.0081	0.0232	0.0072	0.0116	0.19
20	rs2326679	6035228	1.1	0.712999886098274	3.08	0.526582953384854	0.138024735310606	0.158657391375239	0.1409	0.0745	0.0051	0.0018	0.0198	0.0023	0.0028	0.0174	0.1365	0.0153	0.0167	0.0059	0.0879	0.018	0.0066	0.0029	0.0032	0.0909	0.0957	0.0081	0.0051	0.008	0.0232	0.0072	0.0116	0.19
20	rs75097784	6037754	1.1	0.712999886098274	3.08	0.526582953384854	0.149566328398968	0.142934327898062	0.141	0.0743	0.0051	0.0018	0.02	0.0023	0.0028	0.0174	0.1369	0.0154	0.0167	0.0059	0.0878	0.018	0.0066	0.0029	0.0033	0.0907	0.0955	0.0081	0.005	0.008	0.0234	0.0072	0.0114	0.1898
20	rs1884641	6039909	1.1	0.712999886098274	3.09	0.50746005104726	0.161696139051417	0.143492290886994	0.1411	0.074	0.0052	0.0018	0.0201	0.0023	0.0028	0.0174	0.1371	0.0155	0.0168	0.006	0.0876	0.018	0.0067	0.0029	0.0034	0.0906	0.0952	0.0081	0.005	0.008	0.0235	0.0072	0.0114	0.1896
20	rs2326713	6045323	1.1	0.712999886098274	3.08	0.526582953384854	0.25907946764721	0.138131894503639	0.1416	0.0732	0.0053	0.0019	0.0201	0.0023	0.003	0.0174	0.1381	0.0157	0.0168	0.0061	0.0867	0.0183	0.0069	0.0031	0.004	0.0903	0.0939	0.008	0.0049	0.0079	0.0239	0.0074	0.0113	0.189
20	rs6085380	6045498	1.1	0.712999886098274	3.09	0.50746005104726	0.276721452996652	0.133843103909658	0.1416	0.0732	0.0053	0.0019	0.0201	0.0023	0.0031	0.0174	0.1381	0.0157	0.0168	0.0062	0.0867	0.0183	0.0069	0.0031	0.004	0.0902	0.0939	0.008	0.0049	0.0079	0.0239	0.0074	0.0113	0.189
20	rs6053863	6045860	1.1	0.712999886098274	3.09	0.50746005104726	0.304727350743801	0.134569598715413	0.1417	0.0732	0.0054	0.002	0.0201	0.0023	0.0031	0.0174	0.1381	0.0158	0.0169	0.0062	0.0867	0.0183	0.0068	0.0031	0.0041	0.0901	0.0938	0.008	0.0049	0.0079	0.0239	0.0075	0.0112	0.1892
20	rs8124390	6048873	1.1	0.712999886098274	3.09	0.50746005104726	0.202065333848041	0.129694001351637	0.1414	0.0715	0.0056	0.0021	0.0202	0.0023	0.0032	0.0175	0.1383	0.016	0.0168	0.0064	0.0866	0.0181	0.0066	0.0032	0.0043	0.0907	0.0946	0.008	0.0049	0.0079	0.024	0.0073	0.0117	0.1881
20	rs17223376	6052668	1.1	0.712999886098274	3.09	0.50746005104726	0.182228783641177	0.113335520158137	0.1414	0.071	0.0056	0.0021	0.0202	0.0024	0.0033	0.0175	0.1384	0.016	0.0168	0.0064	0.0867	0.0181	0.0065	0.0032	0.0043	0.0906	0.0944	0.0081	0.0049	0.0079	0.0239	0.0073	0.0117	0.1883
20	rs71338522	6053755	1.1	0.712999886098274	3.09	0.50746005104726	0.181748802941018	0.108432939731538	0.1413	0.0709	0.0057	0.0021	0.0202	0.0024	0.0033	0.0175	0.1384	0.016	0.0168	0.0065	0.0867	0.0181	0.0065	0.0032	0.0044	0.0905	0.0944	0.0082	0.0049	0.0079	0.0239	0.0073	0.0117	0.1884
20	rs6117065	6055038	1.1	0.712999886098274	3.09	0.50746005104726	0.186993702266257	0.115903683580575	0.1413	0.0708	0.0057	0.0022	0.0202	0.0024	0.0033	0.0175	0.1385	0.016	0.0168	0.0065	0.0867	0.0181	0.0065	0.0032	0.0044	0.0905	0.0943	0.0082	0.0049	0.0079	0.0239	0.0073	0.0117	0.1885
20	rs1059391	6056356	1.1	0.712999886098274	3.09	0.50746005104726	0.153614512669998	0.117368653990586	0.1412	0.0705	0.0057	0.0022	0.0202	0.0023	0.0034	0.0176	0.1386	0.016	0.0169	0.0065	0.0873	0.0182	0.0065	0.0033	0.0042	0.0906	0.0942	0.0083	0.0049	0.0079	0.0239	0.0073	0.0116	0.1881
20	rs62199234	6058740	1.1	0.712999886098274	3.09	0.50746005104726	0.151383407617269	0.0963863223204539	0.1405	0.0703	0.0057	0.0022	0.02	0.0024	0.0034	0.0178	0.1387	0.0161	0.0169	0.0067	0.0869	0.0181	0.0064	0.0033	0.0043	0.0911	0.0941	0.0084	0.0049	0.008	0.024	0.0074	0.0118	0.1879
20	rs6117073	6063260	1.09	0.771508143262462	3.09	0.50746005104726	0.180827813608436	0.103038281858851	0.1397	0.0696	0.0059	0.0025	0.02	0.0026	0.0035	0.0177	0.139	0.0161	0.017	0.0071	0.0861	0.0182	0.0066	0.0035	0.0044	0.0907	0.0936	0.0084	0.0047	0.0082	0.024	0.0081	0.0117	0.1886
20	rs753928	6064635	1.09	0.771508143262462	3.1	0.488801954490689	0.197508695973353	0.100747415459412	0.1394	0.0694	0.0059	0.0026	0.02	0.0026	0.0035	0.0178	0.1389	0.0161	0.0171	0.0072	0.0861	0.0182	0.0066	0.0035	0.0044	0.0906	0.0933	0.0084	0.0047	0.0083	0.024	0.0082	0.0116	0.1889
20	rs2232077	6064839	1.09	0.771508143262462	3.1	0.488801954490689	0.18962943151274	0.0951883754322282	0.1393	0.0694	0.0061	0.0026	0.02	0.0026	0.0036	0.0178	0.1387	0.0161	0.0171	0.0072	0.0862	0.0182	0.0066	0.0035	0.0044	0.0908	0.0933	0.0084	0.0047	0.0083	0.024	0.0082	0.0116	0.1887
20	rs35413391	6069723	1.09	0.771508143262462	3.1	0.488801954490689	0.194350351225221	0.0987998293315967	0.139	0.069	0.0061	0.0028	0.0209	0.0029	0.0036	0.0174	0.1384	0.0161	0.0171	0.0073	0.086	0.0179	0.0066	0.0036	0.0046	0.0908	0.0929	0.0085	0.0047	0.0083	0.0241	0.0084	0.0117	0.1887
20	rs11700048	6085006	1.08	0.832982220188166	3.1	0.488801954490689	0.24128859061688	0.115474138660611	0.1386	0.0679	0.0061	0.0031	0.0214	0.0033	0.0036	0.0174	0.1381	0.0161	0.0171	0.0074	0.0861	0.0179	0.0067	0.0036	0.0048	0.0911	0.0926	0.0087	0.0047	0.0084	0.0242	0.0087	0.0117	0.1878
20	rs62200482	6088265	1.08	0.832982220188166	3.1	0.488801954490689	0.233566607365832	0.0993663407628129	0.1384	0.0678	0.0061	0.0031	0.0214	0.0033	0.0036	0.0174	0.1382	0.0162	0.0171	0.0074	0.0861	0.0179	0.0067	0.0036	0.0048	0.0911	0.0926	0.0088	0.0046	0.0085	0.0242	0.0087	0.0117	0.1879
20	rs55666319	6090969	1.08	0.832982220188166	3.11	0.470604638115432	0.234289969639181	0.100828886621474	0.1384	0.0678	0.0061	0.0031	0.0214	0.0033	0.0036	0.0174	0.1382	0.0162	0.0171	0.0074	0.0861	0.0179	0.0067	0.0036	0.0048	0.0911	0.0926	0.0088	0.0046	0.0085	0.0242	0.0087	0.0117	0.1879
20	rs16991866	6093177	1.08	0.832982220188166	3.1	0.488801954490689	0.23531329597539	0.0981539405805051	0.1384	0.0678	0.0061	0.0031	0.0214	0.0033	0.0036	0.0174	0.1382	0.0162	0.0171	0.0074	0.0862	0.0179	0.0067	0.0036	0.0048	0.0911	0.0925	0.0088	0.0046	0.0085	0.0242	0.0087	0.0117	0.1879
20	rs6076942	6094635	1.08	0.832982220188166	3.1	0.488801954490689	0.264556269136672	0.0994473743104156	0.1383	0.0678	0.0061	0.0032	0.0214	0.0033	0.0036	0.0174	0.1382	0.0162	0.0171	0.0074	0.0861	0.0179	0.0067	0.0036	0.0049	0.0911	0.0925	0.0088	0.0046	0.0085	0.0243	0.0087	0.0117	0.1878
20	rs2273421	6100367	1.08	0.832982220188166	3.1	0.488801954490689	0.266243419831013	0.115302490246665	0.1375	0.0672	0.0062	0.0033	0.0214	0.0034	0.0036	0.0174	0.1381	0.0162	0.0172	0.0076	0.0863	0.018	0.0068	0.0036	0.0049	0.0913	0.0926	0.0089	0.0045	0.0086	0.0243	0.0088	0.0118	0.1877
20	rs73074400	6102524	1.08	0.832982220188166	3.1	0.488801954490689	0.261109021076835	0.101481579165474	0.1368	0.0666	0.0062	0.0034	0.0214	0.0035	0.0036	0.0175	0.1378	0.0162	0.0172	0.0077	0.0865	0.018	0.0069	0.0037	0.005	0.0915	0.0926	0.0092	0.0046	0.0087	0.0245	0.0089	0.0119	0.1874
20	rs2144937	6102996	1.08	0.832982220188166	3.12	0.452863978564029	0.24563850558076	0.104356314327584	0.1364	0.0666	0.0062	0.0034	0.0214	0.0035	0.0036	0.0175	0.1377	0.0162	0.0172	0.0078	0.0865	0.018	0.0069	0.0037	0.0049	0.0916	0.0926	0.0092	0.0046	0.0087	0.0246	0.0089	0.012	0.1875
20	rs2295433	6104068	1.08	0.832982220188166	3.09	0.50746005104726	0.269313325185746	0.0958265468292413	0.1351	0.066	0.0063	0.0035	0.0214	0.0036	0.0037	0.0176	0.1371	0.0163	0.0172	0.0079	0.0861	0.0179	0.007	0.0037	0.005	0.0919	0.0929	0.0094	0.0047	0.0089	0.025	0.009	0.0121	0.1879
20	rs35009150	6105379	1.07	0.897462410887183	3.09	0.50746005104726	0.244285458529366	0.0888998619969285	0.1343	0.0655	0.0063	0.0036	0.0213	0.0038	0.0039	0.0174	0.137	0.0165	0.0173	0.008	0.0848	0.0179	0.007	0.0037	0.0051	0.0931	0.0927	0.0095	0.005	0.009	0.0254	0.009	0.0121	0.188
20	rs6117089	6107490	1.08	0.832982220188166	3.09	0.50746005104726	0.166599110094213	0.0354767928393721	0.1342	0.064	0.0062	0.0038	0.021	0.0043	0.0041	0.0181	0.1368	0.0165	0.0176	0.008	0.0852	0.0177	0.0072	0.0037	0.0051	0.0942	0.0909	0.0098	0.0054	0.0091	0.0261	0.0088	0.0119	0.1873
20	rs1884646	6107933	1.08	0.832982220188166	3.09	0.50746005104726	0.179579597803949	0.0243606587246182	0.1337	0.064	0.0062	0.0038	0.0211	0.0044	0.004	0.0182	0.1368	0.0165	0.0175	0.0077	0.0854	0.0177	0.0071	0.0037	0.0052	0.0949	0.0904	0.0099	0.0056	0.0091	0.0263	0.0087	0.0119	0.1871
20	rs6053923	6110960	1.08	0.832982220188166	3.09	0.50746005104726	0.227698560679585	0.021176898357492	0.1334	0.063	0.0062	0.0043	0.0218	0.0045	0.0044	0.0183	0.1356	0.0164	0.0177	0.0077	0.0862	0.0175	0.0072	0.0038	0.0055	0.0954	0.0897	0.0102	0.0058	0.0091	0.0263	0.0086	0.0121	0.1863
20	rs6053925	6114257	1.08	0.832982220188166	3.09	0.50746005104726	0.0968041274984686	0.0141866110233207	0.1332	0.0628	0.0062	0.0043	0.0219	0.0046	0.0045	0.0183	0.1358	0.0163	0.0177	0.0077	0.0863	0.0174	0.0072	0.0039	0.0048	0.0952	0.0902	0.0102	0.0057	0.0092	0.0265	0.0084	0.0122	0.1864
20	rs62200499	6116292	1.08	0.832982220188166	3.08	0.526582953384854	0.0601710556747448	0.00398547738680075	0.1329	0.0623	0.0063	0.0044	0.0221	0.0047	0.0045	0.0183	0.1359	0.0163	0.0176	0.0077	0.0862	0.0173	0.0073	0.0039	0.0048	0.0958	0.0903	0.0101	0.0058	0.0092	0.0267	0.0084	0.0125	0.1856
20	rs78804106	6116849	1.08	0.832982220188166	3.06	0.566238797870229	0.0493431440005447	0.00243792329716486	0.133	0.0623	0.0063	0.0044	0.0222	0.0047	0.0045	0.0183	0.136	0.0163	0.0173	0.0077	0.0863	0.0173	0.0072	0.0039	0.0048	0.0958	0.0905	0.0101	0.0058	0.0091	0.0268	0.0082	0.0125	0.1854
20	rs16991888	6117379	1.08	0.832982220188166	3.05	0.586779315918157	0.0493431440005447	0.0028112617016533	0.133	0.0623	0.0063	0.0044	0.0222	0.0047	0.0045	0.0182	0.1361	0.0163	0.0173	0.0077	0.0862	0.0172	0.0072	0.0039	0.0048	0.0957	0.0904	0.0101	0.0058	0.0092	0.0269	0.0082	0.0126	0.1855
20	rs1342425	6118729	1.08	0.832982220188166	3.05	0.586779315918157	0.049148235481177	0.00563145644604558	0.1331	0.062	0.0063	0.0045	0.0223	0.0046	0.0045	0.0183	0.1362	0.0163	0.0174	0.0078	0.0862	0.0171	0.0073	0.004	0.0048	0.0958	0.0902	0.0101	0.0059	0.0092	0.027	0.0081	0.0128	0.1852
20	rs2326722	6122238	1.08	0.832982220188166	3.04	0.607799794750251	0.0425474534843009	0.00618901724744817	0.1328	0.0613	0.0062	0.0044	0.0226	0.0048	0.0047	0.0182	0.138	0.0162	0.017	0.0076	0.0864	0.0168	0.0075	0.0041	0.0047	0.0972	0.0882	0.0106	0.0064	0.0092	0.0283	0.0078	0.0129	0.1828
20	rs6117095	6123452	1.08	0.832982220188166	3.05	0.586779315918157	0.052397294043503	0.00665970559639874	0.132	0.0618	0.0061	0.0042	0.0225	0.0042	0.0051	0.0196	0.1411	0.0165	0.0168	0.0073	0.084	0.016	0.0075	0.0046	0.0046	0.1003	0.0847	0.0115	0.0072	0.0089	0.0291	0.0071	0.0135	0.1806
20	rs2326723	6125941	1.07	0.897462410887183	3.05	0.586779315918157	0.0961493221239377	0.0135537259480222	0.1319	0.0621	0.006	0.0041	0.0229	0.0041	0.0052	0.0196	0.1415	0.0165	0.0168	0.007	0.084	0.0157	0.0074	0.0046	0.0045	0.101	0.0845	0.0119	0.0074	0.0086	0.0294	0.0069	0.0135	0.1797
20	rs77030646	6126103	1.07	0.897462410887183	3.04	0.607799794750251	0.101934642129695	0.0145596199269337	0.1319	0.062	0.006	0.0041	0.0229	0.0042	0.0052	0.0196	0.1415	0.0165	0.0168	0.007	0.0839	0.0157	0.0074	0.0046	0.0045	0.101	0.0844	0.012	0.0074	0.0087	0.0294	0.0069	0.0135	0.1797
20	rs1774886	6128223	1.07	0.897462410887183	3.03	0.629303794260587	0.111011342905654	0.0174916657731638	0.1319	0.062	0.006	0.0041	0.0231	0.0041	0.0051	0.0197	0.1416	0.0164	0.0166	0.007	0.0839	0.0156	0.0074	0.0047	0.0044	0.1006	0.0845	0.0121	0.0074	0.0086	0.0295	0.0069	0.0135	0.1799
20	rs3991045	6128495	1.07	0.897462410887183	3.03	0.629303794260587	0.111754959341543	0.0187076815394137	0.1319	0.0623	0.006	0.0041	0.0231	0.0041	0.0051	0.0196	0.1416	0.0164	0.0166	0.007	0.0837	0.0156	0.0075	0.0047	0.0044	0.1006	0.0845	0.0121	0.0074	0.0086	0.0295	0.0069	0.0135	0.1799
20	rs1778777	6128868	1.07	0.897462410887183	3.03	0.629303794260587	0.0990411286479222	0.0162436632140094	0.1318	0.0623	0.0061	0.0041	0.0233	0.0041	0.005	0.0198	0.1416	0.0163	0.0164	0.0069	0.0847	0.0156	0.0075	0.0047	0.0044	0.0999	0.0845	0.0121	0.0074	0.0085	0.0296	0.0068	0.0135	0.1799
20	rs3897510	6129268	1.07	0.897462410887183	3.02	0.651294786134349	0.0792703661145363	0.0161357336318064	0.1321	0.0622	0.0062	0.0041	0.0234	0.0042	0.005	0.0198	0.1432	0.0161	0.0164	0.0068	0.0847	0.0157	0.0075	0.0046	0.0044	0.1003	0.0841	0.0119	0.0073	0.0084	0.0296	0.0067	0.0134	0.1786
20	rs6076954	6137310	1.07	0.897462410887183	3.02	0.651294786134349	0.0594312655647168	0.0154604531783686	0.1337	0.0625	0.0061	0.004	0.0234	0.004	0.0048	0.0195	0.1439	0.0156	0.0162	0.0068	0.0848	0.0157	0.0075	0.0044	0.0041	0.1015	0.0835	0.012	0.007	0.0081	0.03	0.0066	0.0133	0.1776
20	rs11698878	6140950	1.07	0.897462410887183	3.02	0.651294786134349	0.0589719716337999	0.0142878612642874	0.1337	0.0626	0.0061	0.004	0.0234	0.004	0.0048	0.0194	0.144	0.0156	0.0162	0.0068	0.0848	0.0157	0.0075	0.0044	0.0041	0.1014	0.0835	0.012	0.007	0.0081	0.0301	0.0066	0.0134	0.1775
20	rs117782454	6143421	1.07	0.897462410887183	3.02	0.651294786134349	0.0576262792775011	0.0144574109197485	0.1338	0.0626	0.006	0.0039	0.0234	0.004	0.0048	0.0194	0.144	0.0156	0.0163	0.0068	0.0848	0.0157	0.0075	0.0044	0.0041	0.1016	0.0833	0.0121	0.007	0.008	0.0301	0.0066	0.0132	0.1774
20	rs6139933	6161395	1.07	0.897462410887183	3.02	0.651294786134349	0.0714633802998848	0.0194092304747214	0.1341	0.0626	0.0059	0.0039	0.0235	0.004	0.0047	0.0194	0.1441	0.0157	0.0163	0.0069	0.0847	0.0157	0.0076	0.0044	0.0041	0.1018	0.0832	0.0121	0.007	0.008	0.0303	0.0066	0.0132	0.1772
20	rs16991926	6163250	1.07	0.897462410887183	3.02	0.651294786134349	0.0778558704325153	0.019291431872802	0.134	0.0626	0.0059	0.0039	0.0235	0.0039	0.0048	0.0194	0.1442	0.0157	0.0162	0.0068	0.0848	0.0157	0.0076	0.0044	0.0041	0.1018	0.0831	0.0121	0.007	0.0079	0.0303	0.0066	0.0132	0.1773
20	rs11481397	6169158	1.07	0.897462410887183	3.02	0.651294786134349	0.0590269621970891	0.0192130934442675	0.1343	0.0627	0.0059	0.0038	0.0234	0.0039	0.0047	0.0193	0.1441	0.0156	0.0162	0.0068	0.085	0.0157	0.0075	0.0043	0.0041	0.1019	0.0832	0.012	0.007	0.0079	0.0304	0.0065	0.0131	0.1773
20	rs6085432	6180089	1.06	0.964986553882562	3.02	0.651294786134349	0.0450980084969143	0.0226784348351235	0.1344	0.0627	0.0058	0.0038	0.0233	0.0039	0.0047	0.0192	0.1444	0.0155	0.0162	0.0067	0.0852	0.0157	0.0075	0.0042	0.0041	0.1022	0.0833	0.0119	0.0069	0.0077	0.0305	0.0065	0.0133	0.1771
20	rs11905231	6180748	1.06	0.964986553882562	3.02	0.651294786134349	0.0462400573598028	0.0247570096144036	0.1344	0.0627	0.0058	0.0038	0.0233	0.0039	0.0047	0.0192	0.1444	0.0154	0.0162	0.0067	0.0852	0.0157	0.0075	0.0042	0.0041	0.1022	0.0834	0.0119	0.0069	0.0077	0.0305	0.0065	0.0133	0.1771
20	rs3747925	6183117	1.07	0.897462410887183	3.02	0.651294786134349	0.0454662762199579	0.0248455005506537	0.1346	0.0628	0.0056	0.0037	0.0227	0.0035	0.0044	0.0188	0.1469	0.0151	0.016	0.0064	0.0862	0.0157	0.0074	0.0041	0.0038	0.1021	0.084	0.0119	0.0068	0.0075	0.0307	0.0066	0.0129	0.1767
20	rs62197780	6186901	1.07	0.897462410887183	3.01	0.673776155564303	0.0291468122020355	0.0182851640271501	0.1355	0.0627	0.0056	0.0035	0.0223	0.0034	0.0043	0.0184	0.1474	0.0149	0.0161	0.0062	0.0867	0.0156	0.0073	0.004	0.0037	0.1027	0.0842	0.0119	0.0066	0.0074	0.0308	0.0065	0.0126	0.1764
20	rs34807840	6195324	1.07	0.897462410887183	3.02	0.651294786134349	0.0233475026019069	0.019056882455571	0.1365	0.063	0.0055	0.0033	0.0221	0.0032	0.0041	0.0179	0.1478	0.0147	0.0161	0.0061	0.0871	0.0156	0.0072	0.0038	0.0036	0.1033	0.0844	0.0118	0.0064	0.0073	0.0308	0.0064	0.0125	0.176
20	rs75945765	6200581	1.07	0.897462410887183	3.01	0.673776155564303	0.0234732302222848	0.0191739824496588	0.1368	0.063	0.0056	0.0033	0.022	0.0032	0.0041	0.0178	0.148	0.0147	0.0161	0.0061	0.0872	0.0156	0.0072	0.0038	0.0036	0.1034	0.0845	0.0118	0.0063	0.0073	0.0309	0.0064	0.0124	0.176
20	rs76713834	6201546	1.07	0.897462410887183	3.01	0.673776155564303	0.0224433612171736	0.0196458742101853	0.1369	0.063	0.0055	0.0032	0.022	0.0032	0.0041	0.0178	0.1481	0.0147	0.0161	0.0061	0.0875	0.0156	0.0072	0.0038	0.0036	0.1034	0.0845	0.0117	0.0063	0.0073	0.0309	0.0063	0.0124	0.1758
20	rs77979683	6212459	1.07	0.897462410887183	3.01	0.673776155564303	0.0211213434339871	0.019056882455571	0.137	0.063	0.0055	0.0032	0.022	0.0032	0.004	0.0177	0.1483	0.0146	0.0161	0.0061	0.0874	0.0156	0.0072	0.0038	0.0036	0.1034	0.0846	0.0117	0.0063	0.0072	0.0309	0.0063	0.0124	0.1757
20	rs6054011	6217050	1.07	0.897462410887183	3.01	0.673776155564303	0.0219500447046945	0.0172681254875055	0.137	0.063	0.0055	0.0032	0.022	0.0032	0.004	0.0177	0.1484	0.0146	0.0161	0.0061	0.0874	0.0156	0.0072	0.0038	0.0036	0.1034	0.0846	0.0117	0.0063	0.0074	0.0308	0.0063	0.0123	0.1756
20	rs6038393	6230133	1.07	0.897462410887183	3.01	0.673776155564303	0.0200547947069748	0.0154956374551599	0.1373	0.0631	0.0055	0.0031	0.0219	0.0031	0.0039	0.0174	0.1485	0.0145	0.0161	0.0061	0.0875	0.0157	0.0072	0.0037	0.0035	0.1035	0.0851	0.0117	0.0062	0.0074	0.0308	0.0063	0.0122	0.1752
20	rs117463699	6234651	1.07	0.897462410887183	3.01	0.673776155564303	0.0177373641094624	0.0199635668090108	0.1372	0.0631	0.0055	0.0031	0.0219	0.0031	0.0039	0.0174	0.1486	0.0145	0.0162	0.0061	0.0876	0.0157	0.0072	0.0037	0.0035	0.1035	0.0852	0.0117	0.0062	0.0074	0.0308	0.0063	0.0121	0.1752
20	rs6085465	6257227	1.07	0.897462410887183	3.01	0.673776155564303	0.0112476351317296	0.0129031834954321	0.1364	0.0635	0.0057	0.0031	0.0218	0.003	0.0037	0.017	0.1496	0.0144	0.0162	0.0063	0.0878	0.0157	0.0073	0.0036	0.0033	0.1038	0.0863	0.0116	0.0059	0.0072	0.0308	0.0063	0.0119	0.1744
20	rs62197848	6268114	1.07	0.897462410887183	3.02	0.651294786134349	0.011073766497746	0.0126156918882927	0.1364	0.0635	0.0057	0.0031	0.0218	0.003	0.0037	0.017	0.1497	0.0144	0.0162	0.0063	0.0878	0.0157	0.0073	0.0036	0.0033	0.1038	0.0863	0.0116	0.0059	0.0072	0.0308	0.0063	0.0119	0.1744
20	rs237683	6271237	1.07	0.897462410887183	2.99	0.72022314582581	0.0107702755610601	0.0119266993199836	0.1364	0.0635	0.0057	0.0031	0.0218	0.003	0.0037	0.017	0.1498	0.0145	0.0162	0.0063	0.0878	0.0157	0.0073	0.0036	0.0033	0.1039	0.0864	0.0116	0.0059	0.0072	0.0308	0.0063	0.0119	0.1743
20	rs78973043	6275437	1.07	0.897462410887183	2.99	0.72022314582581	0.0104197320803248	0.010347434181497	0.136	0.0635	0.0058	0.0031	0.0217	0.0029	0.0036	0.0167	0.1501	0.0145	0.0162	0.0064	0.088	0.0156	0.0073	0.0036	0.0033	0.104	0.0868	0.0115	0.0057	0.0072	0.0309	0.0063	0.0119	0.1739
20	rs77638425	6281653	1.07	0.897462410887183	2.99	0.72022314582581	0.00941472274479443	0.0101758538103005	0.1358	0.0636	0.0059	0.0031	0.0216	0.0028	0.0036	0.0165	0.1506	0.0145	0.0163	0.0065	0.0881	0.0156	0.0074	0.0036	0.0033	0.1041	0.0872	0.0114	0.0055	0.0072	0.0308	0.0064	0.0119	0.1735
20	rs117387701	6281890	1.07	0.897462410887183	2.99	0.72022314582581	0.00939500884182613	0.00994936606218262	0.1358	0.0636	0.0059	0.0031	0.0216	0.0028	0.0036	0.0165	0.1506	0.0145	0.0163	0.0065	0.0881	0.0156	0.0074	0.0036	0.0033	0.1041	0.0872	0.0114	0.0055	0.0072	0.0308	0.0064	0.0119	0.1735
20	rs4140472	6282558	1.07	0.897462410887183	2.98	0.744195120258389	0.00938024398219803	0.00950423792628744	0.1358	0.0636	0.0059	0.0031	0.0216	0.0028	0.0036	0.0165	0.1506	0.0145	0.0163	0.0065	0.0881	0.0156	0.0074	0.0036	0.0033	0.1041	0.0872	0.0114	0.0055	0.0072	0.0308	0.0064	0.0119	0.1735
20	rs35530480	6292392	1.07	0.897462410887183	2.98	0.744195120258389	0.00833565373114931	0.00758207710751396	0.1356	0.0636	0.006	0.0032	0.0217	0.0029	0.0036	0.0164	0.1507	0.0145	0.0162	0.0066	0.088	0.0156	0.0075	0.0037	0.0033	0.1041	0.0873	0.0113	0.0055	0.0072	0.0308	0.0064	0.0119	0.1733
20	rs6139964	6295948	1.07	0.897462410887183	2.98	0.744195120258389	0.00850784130504689	0.0050621653934109	0.1355	0.0636	0.006	0.0032	0.0217	0.0029	0.0036	0.0163	0.1507	0.0145	0.0162	0.0066	0.088	0.0156	0.0075	0.0037	0.0033	0.1041	0.0874	0.0113	0.0054	0.0072	0.0308	0.0064	0.012	0.1733
20	rs6054082	6296266	1.07	0.897462410887183	2.98	0.744195120258389	0.00834015062282829	0.00508194122265709	0.1355	0.0636	0.006	0.0032	0.0217	0.0029	0.0036	0.0163	0.1508	0.0145	0.0162	0.0066	0.088	0.0156	0.0075	0.0037	0.0034	0.1041	0.0874	0.0113	0.0054	0.0072	0.0308	0.0064	0.012	0.1732
20	rs6085506	6326507	1.07	0.897462410887183	2.98	0.744195120258389	0.00759351072785926	0.0048280651731465	0.1358	0.0635	0.0061	0.0033	0.0217	0.0029	0.0036	0.0161	0.1512	0.0145	0.016	0.0067	0.0879	0.0155	0.0076	0.0038	0.0035	0.1038	0.0876	0.0112	0.0055	0.0073	0.0307	0.0065	0.012	0.1725
20	rs117514363	6335263	1.07	0.897462410887183	2.97	0.768670182966371	0.00749769095561878	0.00441425683276658	0.1356	0.0634	0.0061	0.0033	0.0217	0.003	0.0036	0.016	0.1514	0.0145	0.016	0.0067	0.0878	0.0155	0.0076	0.0039	0.0037	0.1037	0.0876	0.0112	0.0055	0.0073	0.0307	0.0065	0.0121	0.1724
20	rs74520823	6337265	1.07	0.897462410887183	2.97	0.768670182966371	0.00759351072785926	0.00425069850254031	0.1356	0.0633	0.0061	0.0033	0.0217	0.003	0.0036	0.016	0.1515	0.0145	0.016	0.0067	0.0877	0.0155	0.0076	0.0039	0.0037	0.1036	0.0876	0.0112	0.0055	0.0073	0.0307	0.0065	0.0121	0.1723
20	rs6076986	6340140	1.07	0.897462410887183	2.97	0.768670182966371	0.00803855492775521	0.0036461613780984	0.1356	0.0633	0.0061	0.0033	0.0217	0.003	0.0036	0.016	0.1515	0.0145	0.016	0.0067	0.0877	0.0155	0.0077	0.0039	0.0037	0.1036	0.0876	0.0112	0.0055	0.0073	0.0307	0.0065	0.0121	0.1723
20	rs77944671	6342878	1.07	0.897462410887183	2.97	0.768670182966371	0.00802981254261485	0.0036461613780984	0.1356	0.0633	0.0061	0.0033	0.0217	0.003	0.0036	0.016	0.1515	0.0145	0.016	0.0067	0.0877	0.0155	0.0077	0.0039	0.0037	0.1036	0.0876	0.0112	0.0055	0.0073	0.0307	0.0065	0.0121	0.1723
20	rs76402476	6370986	1.07	0.897462410887183	2.94	0.845143312120842	0.00719568490743059	0.00338645169771627	0.1354	0.0634	0.0062	0.0033	0.0218	0.003	0.0036	0.0157	0.1519	0.0146	0.016	0.0067	0.088	0.0156	0.0077	0.0039	0.0037	0.1034	0.0879	0.0111	0.0056	0.0074	0.0307	0.0064	0.012	0.1718
20	rs432266	6377965	1.07	0.897462410887183	2.94	0.845143312120842	0.00705218811604162	0.00324493877663223	0.1353	0.0634	0.0062	0.0033	0.0218	0.003	0.0036	0.0157	0.152	0.0146	0.016	0.0067	0.0881	0.0156	0.0077	0.0039	0.0038	0.1034	0.0879	0.0111	0.0056	0.0074	0.0306	0.0064	0.012	0.1717
20	rs36026248	6382002	1.07	0.897462410887183	2.94	0.845143312120842	0.0071916688201465	0.00448801610860415	0.1353	0.0634	0.0062	0.0033	0.0218	0.003	0.0036	0.0157	0.1521	0.0146	0.016	0.0067	0.0881	0.0156	0.0078	0.0039	0.0038	0.1032	0.0879	0.0111	0.0056	0.0074	0.0307	0.0064	0.012	0.1715
20	rs78811901	6382388	1.07	0.897462410887183	2.94	0.845143312120842	0.00730477242451241	0.004770465624889	0.1353	0.0633	0.0063	0.0033	0.0218	0.003	0.0036	0.0157	0.1521	0.0146	0.016	0.0067	0.0882	0.0155	0.0078	0.0039	0.0038	0.1031	0.0879	0.0111	0.0057	0.0074	0.0307	0.0064	0.012	0.1713
20	rs74597915	6392395	1.07	0.897462410887183	2.94	0.845143312120842	0.00772838383933226	0.00361312759372091	0.1352	0.0633	0.0063	0.0033	0.0218	0.003	0.0036	0.0157	0.1523	0.0146	0.0159	0.0068	0.0885	0.0154	0.0079	0.0039	0.0038	0.103	0.0878	0.0111	0.0057	0.0075	0.0307	0.0065	0.0121	0.1707
20	rs75339068	6394866	1.07	0.897462410887183	2.93	0.871659766409689	0.00772838383933226	0.00353125614551042	0.1352	0.0633	0.0063	0.0033	0.0218	0.003	0.0036	0.0157	0.1524	0.0146	0.016	0.0068	0.0885	0.0154	0.0079	0.0039	0.0038	0.103	0.0878	0.0111	0.0057	0.0075	0.0307	0.0065	0.0121	0.1707
20	rs961253	6404281	1.07	0.897462410887183	2.93	0.871659766409689	0.00781360672188422	0.00261403167329225	0.1353	0.0633	0.0063	0.0033	0.0218	0.003	0.0036	0.0157	0.1524	0.0146	0.016	0.0068	0.0886	0.0154	0.0079	0.0039	0.0038	0.1029	0.0878	0.0111	0.0057	0.0075	0.0307	0.0065	0.0121	0.1705
20	rs6139980	6407642	1.06	0.964986553882562	2.94	0.845143312120842	0.0156077762491947	0.00319849812721499	0.1358	0.0658	0.0067	0.0031	0.0219	0.0027	0.0035	0.0154	0.1507	0.0146	0.0158	0.0071	0.0925	0.0151	0.0084	0.0039	0.0036	0.1005	0.0877	0.0114	0.0063	0.0077	0.0313	0.0071	0.0123	0.1654
20	rs4815897	6411069	1.06	0.964986553882562	2.91	0.926247013494653	0.0151731035972716	0.00469424179539084	0.1363	0.0648	0.0068	0.003	0.0217	0.0027	0.0034	0.0154	0.1513	0.0146	0.0158	0.0071	0.0928	0.0151	0.0084	0.0039	0.0035	0.1003	0.0876	0.0114	0.0064	0.0079	0.0312	0.0074	0.0122	0.1655
20	rs6054230	6415715	1.06	0.964986553882562	2.91	0.926247013494653	0.0191614210568312	0.00758207710751396	0.1363	0.0646	0.0068	0.0029	0.0217	0.0027	0.0034	0.0154	0.1514	0.0146	0.0157	0.0071	0.0929	0.0151	0.0086	0.0039	0.0035	0.1003	0.0876	0.0114	0.0064	0.0079	0.0312	0.0075	0.0122	0.1655
20	rs6054256	6427583	1.05	1.03559017337659	2.91	0.926247013494653	0.019933965335156	0.0121126661705541	0.1363	0.0642	0.0068	0.003	0.0217	0.0027	0.0034	0.0154	0.1515	0.0146	0.0158	0.0071	0.093	0.0151	0.0086	0.0039	0.0035	0.1002	0.0876	0.0114	0.0064	0.0079	0.0312	0.0075	0.0122	0.1657
20	rs6054274	6433261	1.05	1.03559017337659	2.91	0.926247013494653	0.0195406746491661	0.0116810107217955	0.1362	0.0641	0.0069	0.0031	0.0217	0.0027	0.0034	0.0155	0.1515	0.0146	0.0158	0.0071	0.0929	0.0151	0.0086	0.0038	0.0036	0.0999	0.0875	0.0114	0.0065	0.0079	0.0313	0.0075	0.0123	0.1657
20	rs6054289	6445985	1.05	1.03559017337659	2.91	0.926247013494653	0.058460364452251	0.0488316151113973	0.1358	0.0629	0.0071	0.0029	0.0221	0.0028	0.0032	0.0155	0.152	0.0145	0.0159	0.0074	0.0926	0.0152	0.0096	0.0037	0.0037	0.0988	0.0878	0.0114	0.0065	0.0085	0.0305	0.0081	0.0126	0.1654
20	rs2326786	6449465	1.05	1.03559017337659	2.91	0.926247013494653	0.0749686282345155	0.0431930576895719	0.1357	0.0627	0.0072	0.0029	0.0222	0.0028	0.0032	0.0155	0.1521	0.0145	0.0159	0.0076	0.0925	0.0152	0.0099	0.0037	0.0037	0.0987	0.0877	0.0114	0.0065	0.0086	0.0303	0.0083	0.0126	0.1652
20	rs117261885	6451486	1.05	1.03559017337659	2.91	0.926247013494653	0.077307778724951	0.0409905139367434	0.1357	0.0627	0.0072	0.0029	0.0222	0.0028	0.0032	0.0155	0.1521	0.0145	0.0159	0.0076	0.0924	0.0152	0.0099	0.0037	0.0037	0.0987	0.0877	0.0114	0.0065	0.0086	0.0303	0.0083	0.0127	0.1652
20	rs6077007	6454309	1.05	1.03559017337659	2.91	0.926247013494653	0.116026726648564	0.0671703131928342	0.1357	0.0626	0.0073	0.0029	0.0223	0.0028	0.0032	0.0155	0.1521	0.0145	0.0159	0.0077	0.0924	0.0153	0.0102	0.0038	0.0038	0.0985	0.0875	0.0114	0.0065	0.0086	0.0302	0.0084	0.0127	0.165
20	rs62200000	6456383	1.05	1.03559017337659	2.92	0.898693461391643	0.138244500558727	0.0797180226008069	0.1355	0.0624	0.0073	0.0029	0.0223	0.0028	0.0031	0.0155	0.152	0.0145	0.0159	0.0078	0.0924	0.0153	0.0103	0.0037	0.0038	0.0982	0.0876	0.0115	0.0065	0.0087	0.0303	0.0086	0.0127	0.165
20	rs979548	6457336	1.05	1.03559017337659	2.94	0.845143312120842	0.153280286134661	0.102956120694023	0.1355	0.0624	0.0073	0.0029	0.0223	0.0028	0.0031	0.0155	0.1519	0.0145	0.0159	0.0078	0.0924	0.0153	0.0103	0.0037	0.0038	0.0981	0.0876	0.0115	0.0065	0.0087	0.0303	0.0086	0.0127	0.165
20	rs6054307	6464417	1.05	1.03559017337659	2.95	0.819141413036571	0.159259703206944	0.0910814379622124	0.135	0.062	0.0076	0.0029	0.0223	0.0029	0.0031	0.0155	0.1515	0.0145	0.016	0.0079	0.0925	0.0153	0.0105	0.0038	0.0039	0.0978	0.088	0.0115	0.0065	0.0088	0.0302	0.0088	0.0128	0.1651
20	rs73074873	6473796	1.05	1.03559017337659	2.95	0.819141413036571	0.307384998906426	0.160591050923285	0.1344	0.0617	0.0078	0.0032	0.0221	0.0033	0.0033	0.0158	0.1491	0.0147	0.0163	0.0083	0.0929	0.0157	0.0115	0.0037	0.0043	0.0966	0.0873	0.0112	0.0067	0.0092	0.0305	0.009	0.013	0.165
20	rs75281696	6476634	1.05	1.03559017337659	2.96	0.793651312900757	0.331132610314715	0.174355430990166	0.1344	0.0617	0.0078	0.0032	0.022	0.0033	0.0033	0.0158	0.149	0.0147	0.0163	0.0083	0.0929	0.0157	0.0115	0.0037	0.0043	0.0965	0.0873	0.0112	0.0067	0.0092	0.0305	0.009	0.013	0.165
20	rs2876035	6479298	1.05	1.03559017337659	2.96	0.793651312900757	0.352934027769271	0.194273865754705	0.1343	0.0617	0.0078	0.0032	0.022	0.0033	0.0033	0.0158	0.149	0.0147	0.0164	0.0083	0.0929	0.0157	0.0116	0.0037	0.0043	0.0965	0.0873	0.0112	0.0067	0.0092	0.0306	0.009	0.013	0.165
20	rs6107816	6482053	1.05	1.03559017337659	2.96	0.793651312900757	0.337680261666136	0.174854293958942	0.1343	0.0617	0.0078	0.0032	0.022	0.0033	0.0033	0.0159	0.149	0.0147	0.0164	0.0083	0.0928	0.0157	0.0116	0.0037	0.0043	0.0966	0.0873	0.0112	0.0067	0.0092	0.0306	0.009	0.013	0.165
20	rs17795146	6483417	1.05	1.03559017337659	2.98	0.744195120258389	0.338043094642521	0.159429859138045	0.1344	0.0617	0.0079	0.0032	0.022	0.0033	0.0033	0.0159	0.149	0.0147	0.0164	0.0083	0.0928	0.0157	0.0116	0.0037	0.0043	0.0966	0.0873	0.0112	0.0067	0.0092	0.0306	0.0089	0.013	0.1649
20	rs79059616	6506497	1.05	1.03559017337659	2.98	0.744195120258389	0.471375390136144	0.229735260309747	0.1345	0.0617	0.0079	0.0033	0.022	0.0035	0.0034	0.0159	0.1485	0.0148	0.0164	0.0083	0.0929	0.0153	0.0119	0.0038	0.0043	0.0965	0.0871	0.0111	0.0068	0.0093	0.031	0.009	0.0131	0.1642
20	rs1233039	6513491	1.05	1.03559017337659	2.98	0.744195120258389	0.482593503909629	0.235336239551216	0.1345	0.0616	0.0079	0.0033	0.022	0.0035	0.0034	0.0159	0.1485	0.0148	0.0164	0.0083	0.0929	0.0153	0.0119	0.0038	0.0043	0.0965	0.0871	0.0111	0.0068	0.0093	0.031	0.009	0.0131	0.1642
20	rs117699765	6521776	1.05	1.03559017337659	3	0.696751202985924	0.483213590901086	0.238208322460195	0.1345	0.0616	0.008	0.0033	0.022	0.0035	0.0034	0.0159	0.1485	0.0148	0.0164	0.0083	0.0929	0.0153	0.0119	0.0038	0.0044	0.0965	0.0871	0.0111	0.0068	0.0093	0.031	0.009	0.0131	0.1642
20	rs1819154	6528627	1.05	1.03559017337659	3	0.696751202985924	0.482221636736226	0.234785201672574	0.1345	0.0616	0.008	0.0033	0.022	0.0035	0.0034	0.0159	0.1485	0.0148	0.0164	0.0083	0.0929	0.0153	0.0119	0.0038	0.0044	0.0965	0.0871	0.0111	0.0068	0.0093	0.031	0.009	0.0131	0.1642
20	rs80159144	6538953	1.04	1.10930661634754	3.01	0.673776155564303	0.510112957014177	0.204188576914804	0.1344	0.0616	0.008	0.0034	0.022	0.0034	0.0034	0.016	0.1482	0.0147	0.0166	0.0084	0.0926	0.0154	0.0121	0.0038	0.0044	0.0966	0.0869	0.0111	0.0067	0.0093	0.0311	0.0091	0.0133	0.1639
20	rs73077173	6544738	1.04	1.10930661634754	3.01	0.673776155564303	0.522149286736256	0.21448065770206	0.1344	0.0616	0.008	0.0034	0.022	0.0034	0.0034	0.016	0.1482	0.0147	0.0166	0.0085	0.0926	0.0154	0.0121	0.0039	0.0044	0.0966	0.0869	0.0111	0.0067	0.0093	0.0311	0.0091	0.0133	0.1639
20	rs1407034	6547654	1.04	1.10930661634754	3.02	0.651294786134349	0.540715775943651	0.233794382761403	0.1344	0.0616	0.008	0.0034	0.022	0.0034	0.0034	0.016	0.1482	0.0147	0.0166	0.0085	0.0926	0.0154	0.0121	0.0039	0.0044	0.0966	0.0869	0.0111	0.0067	0.0093	0.0311	0.0091	0.0133	0.1639
20	rs1321443	6548863	1.04	1.10930661634754	3.02	0.651294786134349	0.545306786687456	0.218558000785268	0.1344	0.0616	0.008	0.0034	0.022	0.0034	0.0034	0.016	0.1482	0.0147	0.0166	0.0085	0.0924	0.0155	0.0121	0.0039	0.0044	0.0967	0.0868	0.0111	0.0067	0.0093	0.0311	0.0091	0.0133	0.1639
20	rs2104012	6551421	1.04	1.10930661634754	3.07	0.546174590811499	0.525114717695657	0.195102369144182	0.1344	0.0616	0.008	0.0034	0.022	0.0034	0.0034	0.016	0.1482	0.0147	0.0166	0.0085	0.0924	0.0155	0.0121	0.0039	0.0044	0.0967	0.0868	0.0111	0.0067	0.0093	0.0311	0.0091	0.0133	0.1639
20	rs73077190	6555619	1.04	1.10930661634754	3.07	0.546174590811499	0.493062032076136	0.159429859138045	0.1343	0.0615	0.008	0.0034	0.022	0.0034	0.0034	0.0161	0.1482	0.0147	0.0166	0.0085	0.0924	0.0154	0.0121	0.0039	0.0044	0.0967	0.0868	0.011	0.0067	0.0093	0.0311	0.0091	0.0134	0.1639
20	rs75701870	6560354	1.05	1.03559017337659	3.07	0.546174590811499	0.467522076258883	0.156828124956511	0.134	0.0615	0.0081	0.0034	0.022	0.0035	0.0034	0.0161	0.148	0.0147	0.0166	0.0086	0.0921	0.0155	0.0122	0.0039	0.0044	0.0966	0.0866	0.0111	0.0067	0.0094	0.0311	0.0092	0.0134	0.1638
20	rs117794670	6568923	1.05	1.03559017337659	3.07	0.546174590811499	0.466119150343152	0.281182320771671	0.1328	0.0617	0.0085	0.0037	0.0221	0.0036	0.0036	0.0164	0.1474	0.0148	0.0166	0.0089	0.0912	0.0157	0.0124	0.0039	0.0046	0.097	0.0856	0.0113	0.007	0.0096	0.0312	0.0098	0.0135	0.163
20	rs8122640	6570436	1.05	1.03559017337659	3.07	0.546174590811499	0.480364383345188	0.331162550778797	0.1327	0.0616	0.0086	0.0037	0.0221	0.0036	0.0037	0.0164	0.1473	0.0148	0.0166	0.009	0.0911	0.0158	0.0125	0.0039	0.0047	0.0969	0.0853	0.0113	0.007	0.0097	0.0312	0.0099	0.0136	0.1629
20	rs17796182	6571034	1.05	1.03559017337659	3.07	0.546174590811499	0.481849908360326	0.319348690478575	0.1326	0.0616	0.0086	0.0037	0.0222	0.0036	0.0037	0.0164	0.1473	0.0148	0.0166	0.009	0.0911	0.0158	0.0125	0.0039	0.0047	0.0969	0.0853	0.0113	0.007	0.0097	0.0312	0.0099	0.0136	0.1629
20	rs79254842	6583156	1.05	1.03559017337659	3.07	0.546174590811499	0.541763533767432	0.410002777911692	0.1317	0.0616	0.0088	0.0039	0.0223	0.0037	0.0039	0.0165	0.1469	0.0149	0.0167	0.0092	0.0907	0.0159	0.0127	0.004	0.0048	0.097	0.0848	0.0114	0.0072	0.0098	0.0313	0.0102	0.0137	0.1622
20	rs6038557	6594349	1.04	1.10930661634754	3.07	0.546174590811499	0.851769487914973	0.808365284687135	0.1293	0.0614	0.0095	0.0043	0.0226	0.004	0.0043	0.0169	0.1456	0.0151	0.0169	0.0099	0.0896	0.0166	0.0134	0.0042	0.0053	0.097	0.083	0.0117	0.0076	0.0103	0.0317	0.0111	0.0143	0.1604
20	rs994308	6603622	1.04	1.10930661634754	3.07	0.546174590811499	0.876158247544802	0.871715273772542	0.1289	0.0613	0.0096	0.0045	0.0227	0.0041	0.0044	0.0171	0.145	0.0152	0.017	0.01	0.0896	0.0167	0.0135	0.0043	0.0054	0.0968	0.0824	0.0118	0.0077	0.0103	0.0317	0.0112	0.0144	0.1606
20	rs34341992	6610541	1.05	1.03559017337659	3.07	0.546174590811499	0.778445802937028	0.814040961036297	0.1289	0.0613	0.0097	0.0045	0.0226	0.0041	0.0045	0.0171	0.1449	0.0152	0.0171	0.0102	0.0894	0.0167	0.0135	0.0043	0.0053	0.0966	0.0821	0.0118	0.0077	0.0104	0.0317	0.0113	0.0144	0.1604
20	rs967417	6620893	1.04	1.10930661634754	3.08	0.526582953384854	0.898701178274327	1.37633616109275	0.1283	0.0615	0.0101	0.0047	0.0229	0.0043	0.0048	0.0174	0.144	0.0156	0.0174	0.0112	0.0884	0.0171	0.0138	0.0044	0.0053	0.0959	0.0801	0.0119	0.0079	0.0109	0.0318	0.012	0.0149	0.1592
20	rs2145270	6621685	1.04	1.10930661634754	3.08	0.526582953384854	0.908989905237765	1.37667506175505	0.1283	0.0615	0.0101	0.0047	0.0229	0.0043	0.0048	0.0174	0.144	0.0155	0.0174	0.0111	0.0884	0.0171	0.0138	0.0044	0.0053	0.096	0.0801	0.012	0.0079	0.0109	0.0318	0.012	0.0149	0.1591
20	rs2145272	6626218	1.05	1.03559017337659	3.08	0.526582953384854	0.913284451435414	1.34521699541822	0.1285	0.0615	0.0101	0.0047	0.0229	0.0043	0.0048	0.0174	0.1438	0.0155	0.0174	0.0112	0.0884	0.0172	0.0138	0.0044	0.0054	0.096	0.08	0.012	0.0079	0.0109	0.0319	0.012	0.0149	0.159
20	rs6054421	6628901	1.05	1.03559017337659	3.09	0.50746005104726	0.906351318572372	1.30883946939876	0.1285	0.0615	0.0101	0.0047	0.0229	0.0043	0.0048	0.0174	0.1438	0.0155	0.0174	0.0112	0.0883	0.0172	0.0138	0.0044	0.0054	0.096	0.0799	0.0121	0.0079	0.0109	0.0318	0.012	0.0149	0.159
20	rs76173355	6630918	1.05	1.03559017337659	3.1	0.488801954490689	0.904539153831848	1.27196413761479	0.1284	0.0615	0.0101	0.0047	0.0229	0.0043	0.0048	0.0174	0.1438	0.0155	0.0174	0.0112	0.0883	0.0172	0.0138	0.0044	0.0054	0.096	0.0799	0.0121	0.0078	0.0109	0.0318	0.012	0.0149	0.159
20	rs6038571	6634566	1.05	1.03559017337659	3.1	0.488801954490689	0.947692039762467	1.19661879537457	0.1283	0.0615	0.0101	0.0048	0.0229	0.0043	0.0048	0.0174	0.1436	0.0156	0.0176	0.011	0.0883	0.0172	0.0138	0.0044	0.0054	0.0961	0.0797	0.0122	0.0078	0.0109	0.0318	0.012	0.015	0.159
20	rs17724112	6638596	1.06	0.964986553882562	3.12	0.452863978564029	0.92015672466797	1.75089169004101	0.1269	0.0636	0.0106	0.0057	0.023	0.0048	0.0056	0.0177	0.1421	0.0163	0.0179	0.0125	0.0857	0.0175	0.0138	0.0044	0.0058	0.0965	0.0771	0.0122	0.008	0.0113	0.0305	0.0128	0.016	0.1573
20	rs6107855	6638798	1.06	0.964986553882562	3.12	0.452863978564029	0.889851327674309	1.76233263702192	0.1266	0.0637	0.0107	0.0058	0.023	0.0049	0.0057	0.0178	0.1419	0.0164	0.018	0.0127	0.0854	0.0174	0.0137	0.0044	0.0058	0.0964	0.0766	0.0122	0.008	0.0113	0.0303	0.0129	0.0161	0.1578
20	rs62198797	6639607	1.07	0.897462410887183	3.12	0.452863978564029	0.700619832895087	1.79548412893913	0.1261	0.0645	0.0109	0.006	0.0229	0.0051	0.0058	0.0181	0.1425	0.0165	0.0183	0.013	0.0852	0.0174	0.0134	0.0044	0.0059	0.0964	0.0767	0.0116	0.0079	0.0112	0.0299	0.0128	0.0161	0.157
20	rs16992447	6640836	1.06	0.964986553882562	3.14	0.418735639412168	0.764905911087771	1.8219984828755	0.1261	0.066	0.0112	0.0064	0.0224	0.0054	0.006	0.0184	0.1433	0.0168	0.0187	0.0133	0.0846	0.0173	0.0132	0.0046	0.006	0.0963	0.0761	0.0109	0.0078	0.0111	0.0293	0.0129	0.0159	0.1556
20	rs6054431	6641051	1.06	0.964986553882562	3.16	0.386381943985473	1.03238035005599	1.93662940051321	0.1268	0.0668	0.0111	0.0064	0.022	0.0054	0.0059	0.0184	0.1434	0.0168	0.0187	0.0136	0.0847	0.0172	0.0132	0.0046	0.006	0.0965	0.0761	0.0106	0.0077	0.0108	0.029	0.0128	0.0158	0.155
20	rs1997837	6641145	1.06	0.964986553882562	3.16	0.386381943985473	1.0688930943965	1.96897080655789	0.1271	0.0668	0.0111	0.0064	0.0219	0.0054	0.0059	0.0185	0.143	0.0168	0.0187	0.0136	0.0848	0.0172	0.0133	0.0047	0.006	0.097	0.0759	0.0105	0.0077	0.0108	0.029	0.0126	0.0159	0.1548
20	rs8183765	6641438	1.06	0.964986553882562	3.16	0.386381943985473	1.00204597717388	1.97648595529957	0.1277	0.0672	0.011	0.0064	0.0216	0.0053	0.006	0.0185	0.1435	0.0167	0.0187	0.0135	0.0844	0.0171	0.0133	0.0046	0.006	0.0969	0.0761	0.0104	0.0077	0.0108	0.0289	0.0127	0.0159	0.1547
20	rs55922163	6642304	1.07	0.897462410887183	3.16	0.386381943985473	0.975222881432127	1.81262369408594	0.1287	0.0679	0.0107	0.0061	0.0216	0.0051	0.0059	0.0182	0.1451	0.0164	0.0187	0.0134	0.0824	0.0167	0.0133	0.0046	0.0059	0.0974	0.0774	0.0102	0.0076	0.0104	0.0284	0.0123	0.0158	0.1552
20	rs4815919	6643172	1.08	0.832982220188166	3.16	0.386381943985473	0.931130340704618	1.62560921957634	0.1295	0.0684	0.0111	0.0058	0.0217	0.0051	0.0059	0.0178	0.1461	0.0161	0.0187	0.0131	0.0818	0.0166	0.0133	0.0047	0.0058	0.0982	0.0787	0.0095	0.0075	0.01	0.0278	0.0119	0.0155	0.1553
20	rs111802650	6648242	1.08	0.832982220188166	3.17	0.370859203571921	0.757335319426574	1.43107461279047	0.1295	0.0681	0.011	0.0057	0.0217	0.005	0.0058	0.0177	0.1465	0.016	0.0187	0.0131	0.0826	0.0166	0.0129	0.0046	0.0057	0.0983	0.0791	0.0095	0.0074	0.0097	0.0277	0.0118	0.0153	0.1555
20	rs11698104	6653623	1.08	0.832982220188166	3.17	0.370859203571921	0.776901969682979	1.42357426765412	0.1296	0.0677	0.011	0.0057	0.0217	0.0047	0.0057	0.0176	0.1468	0.0158	0.0187	0.013	0.0831	0.0166	0.0127	0.0046	0.0056	0.0987	0.0797	0.0095	0.0074	0.0096	0.0276	0.0116	0.0151	0.1557
20	rs55667566	6659739	1.08	0.832982220188166	3.17	0.370859203571921	0.63272294698834	1.22297257282549	0.1297	0.0676	0.0109	0.0057	0.0217	0.0046	0.0057	0.0175	0.1471	0.0158	0.0187	0.0128	0.0832	0.0167	0.0125	0.0046	0.0055	0.0996	0.0799	0.0094	0.0073	0.0095	0.0275	0.0117	0.015	0.1554
20	rs76402133	6662351	1.08	0.832982220188166	3.18	0.355766254763284	0.633568141058431	1.21533780833332	0.1297	0.0676	0.0109	0.0057	0.0217	0.0046	0.0057	0.0175	0.147	0.0158	0.0187	0.0128	0.0832	0.0167	0.0126	0.0046	0.0055	0.0997	0.08	0.0094	0.0073	0.0095	0.0275	0.0117	0.015	0.1554
20	rs6038580	6668774	1.07	0.897462410887183	3.18	0.355766254763284	0.682879980843289	1.30128216456203	0.1298	0.0676	0.0108	0.0056	0.0218	0.0046	0.0056	0.0173	0.1473	0.0158	0.0187	0.0127	0.0834	0.0168	0.0125	0.0046	0.0053	0.1	0.0802	0.0093	0.0073	0.0094	0.0274	0.0118	0.015	0.1551
20	rs2206921	6669186	1.07	0.897462410887183	3.18	0.355766254763284	0.603122694760574	1.17976646386384	0.1295	0.0677	0.0107	0.0054	0.0216	0.0044	0.0053	0.0172	0.1474	0.0156	0.0186	0.0124	0.0842	0.017	0.0123	0.0046	0.005	0.1011	0.081	0.009	0.0072	0.0091	0.0271	0.0116	0.0147	0.1561
20	rs6054458	6669423	1.08	0.832982220188166	3.18	0.355766254763284	0.52292210690974	1.02142936348532	0.129	0.0683	0.0104	0.0053	0.0215	0.0044	0.0052	0.0171	0.1473	0.0155	0.0188	0.0122	0.0846	0.0171	0.012	0.0047	0.0048	0.1015	0.0814	0.009	0.0071	0.0089	0.0271	0.0113	0.0145	0.1566
20	rs6054460	6670511	1.08	0.832982220188166	3.18	0.355766254763284	0.311642726413827	0.651488453204774	0.1283	0.0694	0.01	0.0052	0.0218	0.0043	0.0049	0.0166	0.1482	0.0157	0.0185	0.0118	0.0848	0.0173	0.0112	0.0046	0.0045	0.1028	0.0823	0.0088	0.007	0.0087	0.0269	0.0108	0.0144	0.1571
20	rs6054462	6671666	1.08	0.832982220188166	3.18	0.355766254763284	0.279715054191798	0.592798135377471	0.1285	0.0696	0.0099	0.0052	0.0218	0.0044	0.0049	0.0166	0.1479	0.0157	0.0184	0.0118	0.0847	0.0173	0.011	0.0047	0.0046	0.1029	0.0827	0.0087	0.0069	0.0084	0.0269	0.0108	0.0145	0.157
20	rs73591627	6672656	1.09	0.771508143262462	3.18	0.355766254763284	0.268808003584274	0.567771912142077	0.1286	0.0696	0.0099	0.0052	0.0218	0.0043	0.0048	0.0166	0.1479	0.0157	0.0184	0.0118	0.0848	0.0173	0.011	0.0047	0.0046	0.1029	0.0827	0.0087	0.0069	0.0084	0.0267	0.0108	0.0145	0.1571
20	rs6054466	6673051	1.09	0.771508143262462	3.18	0.355766254763284	0.244939645741471	0.536166507697021	0.1286	0.0696	0.0099	0.0052	0.0217	0.0043	0.0048	0.0165	0.148	0.0157	0.0184	0.0118	0.0847	0.0173	0.011	0.0047	0.0046	0.1028	0.0827	0.0087	0.0069	0.0084	0.0268	0.0108	0.0145	0.1572
20	rs74464734	6677460	1.1	0.712999886098274	3.18	0.355766254763284	0.143164491282095	0.349550745462972	0.1284	0.07	0.0096	0.0049	0.0215	0.0041	0.0047	0.0164	0.1484	0.0157	0.0183	0.0115	0.0848	0.0172	0.0106	0.0047	0.0044	0.1037	0.083	0.0087	0.007	0.0082	0.0268	0.0104	0.0143	0.1586
20	rs4140509	6679139	1.11	0.657414555049712	3.18	0.355766254763284	0.055084010617644	0.174455164014898	0.1281	0.0705	0.009	0.0045	0.0211	0.0037	0.0045	0.0163	0.1491	0.0156	0.0181	0.0109	0.0847	0.017	0.0098	0.0046	0.0042	0.1053	0.0835	0.0086	0.0072	0.0078	0.0267	0.0098	0.014	0.161
20	rs62194883	6680730	1.11	0.657414555049712	3.18	0.355766254763284	0.0386060896054631	0.150532852689932	0.1278	0.0706	0.009	0.0045	0.021	0.0036	0.0044	0.0163	0.1495	0.0156	0.0179	0.0107	0.0848	0.0171	0.0096	0.0045	0.0041	0.1056	0.0836	0.0087	0.0075	0.0078	0.0267	0.0097	0.014	0.1611
20	rs73082919	6685153	1.11	0.657414555049712	3.18	0.355766254763284	0.0290001119024097	0.13611819557859	0.1272	0.0706	0.0089	0.0044	0.0206	0.0034	0.0042	0.0165	0.1497	0.0157	0.0177	0.0104	0.0853	0.017	0.0092	0.0043	0.0039	0.1064	0.0837	0.0089	0.0078	0.0077	0.0268	0.0095	0.0139	0.162
20	rs6085659	6686426	1.11	0.657414555049712	3.18	0.355766254763284	0.024178378090503	0.0921014462994714	0.1271	0.0706	0.0089	0.0044	0.0205	0.0033	0.0042	0.0167	0.1498	0.0157	0.0178	0.0102	0.0854	0.017	0.0091	0.0041	0.0039	0.1067	0.0836	0.009	0.0079	0.0077	0.0269	0.0095	0.0138	0.1622
20	rs6054479	6689058	1.11	0.657414555049712	3.11	0.470604638115432	0.0203854379859211	0.0860495335234299	0.1271	0.0708	0.0086	0.0041	0.0203	0.0031	0.004	0.0169	0.1516	0.0157	0.0173	0.0099	0.0858	0.0168	0.0087	0.0038	0.0033	0.1066	0.0833	0.0093	0.0081	0.0076	0.027	0.0093	0.014	0.1626
20	rs6085661	6693128	1.12	0.604706511137083	3.09	0.50746005104726	0.0110793434077353	0.149681578749105	0.1272	0.0706	0.0085	0.004	0.0203	0.003	0.0038	0.0168	0.1527	0.0157	0.0172	0.0096	0.0861	0.0168	0.0086	0.0036	0.0032	0.1066	0.0834	0.0092	0.0081	0.0077	0.0267	0.0092	0.014	0.163
20	rs12625827	6696573	1.12	0.604706511137083	3.09	0.50746005104726	0.00820604716955904	0.134387839338093	0.1273	0.0705	0.0085	0.0039	0.0203	0.003	0.0037	0.0168	0.1531	0.0157	0.0171	0.0094	0.0862	0.0168	0.0085	0.0036	0.0032	0.1066	0.0836	0.0092	0.0081	0.0076	0.0266	0.0091	0.014	0.1631
20	rs1125749	6698088	1.12	0.604706511137083	3.09	0.50746005104726	0.00794712208349124	0.0971882224860219	0.1273	0.0704	0.0085	0.0039	0.0203	0.003	0.0038	0.0168	0.1533	0.0157	0.017	0.0094	0.0863	0.0169	0.0085	0.0036	0.0031	0.1067	0.0836	0.0092	0.0081	0.0076	0.0266	0.0091	0.014	0.1631
20	rs111475522	6699547	1.12	0.604706511137083	3.09	0.50746005104726	0.00936058490157882	0.104604167606527	0.1273	0.0705	0.0085	0.0039	0.0203	0.003	0.0039	0.0168	0.1533	0.0157	0.017	0.0092	0.0864	0.0169	0.0085	0.0036	0.0031	0.1067	0.0835	0.0092	0.0082	0.0076	0.0266	0.0091	0.014	0.1632
20	rs4813803	6701426	1.12	0.604706511137083	3.09	0.50746005104726	0.00934095710588378	0.0803870185287636	0.1272	0.0706	0.0085	0.0039	0.0202	0.003	0.004	0.0168	0.1534	0.0156	0.0169	0.0091	0.0864	0.0169	0.0084	0.0036	0.0031	0.1067	0.0835	0.0092	0.0082	0.0076	0.0265	0.0091	0.0139	0.1633
20	rs16992573	6708281	1.12	0.604706511137083	3.09	0.50746005104726	0.00820604716955904	0.056301984089823	0.1273	0.0706	0.0084	0.0038	0.0202	0.003	0.004	0.0168	0.1535	0.0156	0.0168	0.0088	0.0863	0.0168	0.0084	0.0036	0.0031	0.1069	0.0835	0.0092	0.0082	0.0076	0.0265	0.009	0.0138	0.1636
20	rs235735	6715443	1.12	0.604706511137083	3.09	0.50746005104726	0.00809555797202769	0.0612682758992906	0.1276	0.0711	0.0084	0.0038	0.0202	0.0032	0.0039	0.0168	0.1535	0.0156	0.0168	0.0085	0.086	0.0169	0.0083	0.0035	0.0031	0.1067	0.0836	0.0092	0.0083	0.0076	0.0264	0.0091	0.0138	0.1639
20	rs235733	6716852	1.14	0.507725131913635	3.09	0.50746005104726	0.00768604037838483	0.123561772776244	0.128	0.0715	0.008	0.0036	0.0199	0.0032	0.0038	0.0169	0.1549	0.0155	0.0166	0.0079	0.0861	0.0164	0.008	0.0033	0.0029	0.1076	0.0835	0.0093	0.0086	0.0075	0.0265	0.0085	0.0134	0.1641
20	rs12626091	6720231	1.14	0.507725131913635	3.09	0.50746005104726	0.0247070478427794	0.322138494996143	0.1288	0.0725	0.0071	0.0033	0.0189	0.0032	0.0038	0.0173	0.158	0.0152	0.016	0.0067	0.0861	0.0154	0.0074	0.0028	0.0027	0.1098	0.0833	0.0096	0.0093	0.0074	0.0264	0.0073	0.0128	0.1647
20	rs11699950	6722242	1.14	0.507725131913635	3.09	0.50746005104726	0.0191949137986584	0.205663625006384	0.1288	0.0725	0.0071	0.0033	0.0189	0.0032	0.0038	0.0173	0.158	0.0152	0.016	0.0067	0.0861	0.0154	0.0074	0.0028	0.0027	0.1098	0.0833	0.0096	0.0094	0.0074	0.0264	0.0073	0.0128	0.1647
20	rs11697474	6722811	1.14	0.507725131913635	3.09	0.50746005104726	0.0170512747164857	0.200202812698414	0.1288	0.0725	0.007	0.0033	0.0189	0.0032	0.0038	0.0173	0.1581	0.0152	0.016	0.0067	0.0861	0.0154	0.0074	0.0028	0.0027	0.1098	0.0833	0.0095	0.0094	0.0074	0.0265	0.0073	0.0128	0.1647
20	rs11908452	6723240	1.14	0.507725131913635	3.09	0.50746005104726	0.0158030759707705	0.202717078738739	0.1288	0.0725	0.007	0.0033	0.0189	0.0032	0.0038	0.0173	0.1581	0.0152	0.016	0.0067	0.0861	0.0154	0.0074	0.0028	0.0027	0.1098	0.0833	0.0095	0.0094	0.0074	0.0265	0.0073	0.0128	0.1647
20	rs11907056	6724837	1.14	0.507725131913635	3.07	0.546174590811499	0.0153643821936315	0.142655642474505	0.129	0.0726	0.007	0.0033	0.0189	0.0033	0.0038	0.0173	0.1581	0.0152	0.0161	0.0066	0.086	0.0154	0.0074	0.0028	0.0027	0.1098	0.0832	0.0095	0.0094	0.0074	0.0266	0.0073	0.0128	0.1649
20	rs235721	6728238	1.14	0.507725131913635	3.07	0.546174590811499	0.0199253549341786	0.119622631300786	0.1293	0.0727	0.0069	0.0033	0.0189	0.0033	0.0038	0.0172	0.158	0.0152	0.0159	0.0065	0.0861	0.0153	0.0073	0.0028	0.0026	0.1097	0.0833	0.0095	0.0093	0.0073	0.0266	0.0072	0.0126	0.1651
20	rs17731175	6730079	1.14	0.507725131913635	3.07	0.546174590811499	0.0281308487423873	0.165363373537302	0.1293	0.0727	0.0069	0.0034	0.0189	0.0033	0.0038	0.0172	0.1581	0.0152	0.0159	0.0064	0.0862	0.0153	0.0073	0.0028	0.0026	0.1095	0.083	0.0095	0.0094	0.0075	0.0265	0.0072	0.0126	0.1653
20	rs62194924	6732033	1.14	0.507725131913635	3.07	0.546174590811499	0.0326548556617645	0.176153648403941	0.1293	0.0727	0.007	0.0034	0.0189	0.0034	0.0038	0.0172	0.158	0.0152	0.0159	0.0064	0.0865	0.0153	0.0073	0.0028	0.0026	0.1093	0.083	0.0096	0.0094	0.0075	0.0264	0.0072	0.0126	0.1653
20	rs6054504	6736406	1.14	0.507725131913635	3.07	0.546174590811499	0.018248869019433	0.117195942938933	0.1289	0.0729	0.0072	0.0034	0.0189	0.0035	0.0039	0.0171	0.1577	0.015	0.0159	0.0064	0.0872	0.0153	0.0073	0.0029	0.0028	0.1089	0.0829	0.0097	0.0095	0.0076	0.0261	0.0072	0.0126	0.1651
20	rs235731	6737551	1.14	0.507725131913635	3.07	0.546174590811499	0.0209690753810904	0.109188234883191	0.1289	0.0729	0.0072	0.0036	0.0189	0.0035	0.0039	0.017	0.158	0.015	0.0159	0.0064	0.0872	0.0153	0.0073	0.0029	0.0028	0.1087	0.0829	0.0098	0.0095	0.0076	0.0261	0.0073	0.0126	0.1648
20	rs235710	6740366	1.14	0.507725131913635	3.08	0.526582953384854	0.0252847862572268	0.145451359012287	0.1289	0.0729	0.0072	0.0037	0.0189	0.0035	0.0039	0.017	0.1583	0.015	0.016	0.0064	0.087	0.0153	0.0073	0.0029	0.0028	0.1085	0.0827	0.0098	0.0095	0.0077	0.0261	0.0072	0.0126	0.165
20	rs80297309	6741522	1.14	0.507725131913635	3.08	0.526582953384854	0.0277359397991836	0.143213210765315	0.1279	0.0727	0.0073	0.0038	0.0191	0.0035	0.0039	0.017	0.1579	0.0148	0.0157	0.0063	0.0871	0.0154	0.0071	0.0031	0.0029	0.1081	0.0831	0.0098	0.0096	0.0076	0.026	0.0072	0.0126	0.1661
20	rs13042053	6744039	1.13	0.554827224596281	3.08	0.526582953384854	0.029567210727264	0.193239914462742	0.1271	0.0715	0.0076	0.0041	0.0189	0.0036	0.0038	0.0173	0.1579	0.0143	0.0153	0.0063	0.0883	0.0149	0.0069	0.0033	0.0031	0.1072	0.0844	0.0098	0.0097	0.0078	0.0256	0.0069	0.0125	0.168
20	rs77610290	6745089	1.13	0.554827224596281	3.08	0.526582953384854	0.0320587016632849	0.241424953590957	0.1271	0.0709	0.0076	0.0041	0.019	0.0036	0.0037	0.0173	0.1578	0.0141	0.0152	0.0063	0.0888	0.0147	0.0068	0.0033	0.0031	0.1069	0.0845	0.0098	0.0097	0.0079	0.0257	0.0068	0.0123	0.1688
20	rs2273073	6750882	1.12	0.604706511137083	3.09	0.50746005104726	0.0337825008869034	0.327129283155808	0.127	0.0698	0.0075	0.0042	0.0191	0.0036	0.0037	0.0172	0.1577	0.0138	0.015	0.0063	0.0897	0.0145	0.0067	0.0034	0.0033	0.1065	0.0846	0.0097	0.0097	0.008	0.0257	0.0067	0.012	0.1701
20	rs34805977	6751570	1.12	0.604706511137083	3.09	0.50746005104726	0.0323375711788687	0.331529927061795	0.1271	0.0697	0.0075	0.0042	0.0191	0.0036	0.0037	0.0173	0.1577	0.0138	0.015	0.0063	0.0898	0.0145	0.0067	0.0034	0.0033	0.1065	0.0847	0.0097	0.0097	0.008	0.0257	0.0067	0.012	0.1701
20	rs235764	6754246	1.12	0.604706511137083	3.14	0.418735639412168	0.0207377330787716	0.225264306881547	0.127	0.0697	0.0075	0.0042	0.0191	0.0036	0.0037	0.0173	0.1577	0.0138	0.0151	0.0063	0.0899	0.0144	0.0066	0.0034	0.0034	0.1065	0.0847	0.0097	0.0098	0.008	0.0257	0.0067	0.0119	0.1703
20	rs11908042	6756100	1.12	0.604706511137083	3.14	0.418735639412168	0.0171745463176155	0.215122767138093	0.127	0.0696	0.0075	0.0042	0.0191	0.0036	0.0037	0.0175	0.1576	0.0138	0.0151	0.0063	0.0897	0.0145	0.0066	0.0034	0.0034	0.1067	0.0847	0.0097	0.0098	0.0081	0.0258	0.0068	0.0118	0.1699
20	rs1005464	6756148	1.12	0.604706511137083	3.14	0.418735639412168	0.0169592477488071	0.21170551676307	0.127	0.0696	0.0075	0.0042	0.0191	0.0036	0.0037	0.0175	0.1576	0.0138	0.0151	0.0063	0.0897	0.0145	0.0066	0.0034	0.0034	0.1067	0.0847	0.0097	0.0098	0.0081	0.0258	0.0068	0.0118	0.1699
20	rs62194928	6756217	1.12	0.604706511137083	3.14	0.418735639412168	0.0173606767907445	0.224069653087461	0.127	0.0696	0.0076	0.0042	0.0191	0.0036	0.0037	0.0175	0.1576	0.0138	0.0151	0.0063	0.0897	0.0145	0.0066	0.0034	0.0034	0.1067	0.0847	0.0097	0.0098	0.0081	0.0258	0.0068	0.0118	0.1699
20	rs235768	6759115	1.12	0.604706511137083	3.17	0.370859203571921	0.0192452327614783	0.208412367335258	0.1271	0.0696	0.0077	0.0042	0.0191	0.0036	0.0037	0.0176	0.1576	0.0136	0.0151	0.0064	0.0898	0.0144	0.0066	0.0034	0.0034	0.1066	0.0845	0.0096	0.0097	0.008	0.0257	0.0068	0.0119	0.1701
20	rs6054512	6761512	1.12	0.604706511137083	3.16	0.386381943985473	0.0195916509164881	0.182497408189411	0.127	0.0695	0.0077	0.0042	0.019	0.0036	0.0036	0.0176	0.1577	0.0138	0.0149	0.0064	0.0898	0.0143	0.0067	0.0035	0.0034	0.1065	0.0842	0.0096	0.0098	0.0082	0.0257	0.007	0.0119	0.1702
20	rs117598312	6761897	1.12	0.604706511137083	3.16	0.386381943985473	0.0219592795393869	0.205347245176615	0.127	0.0695	0.0078	0.0042	0.019	0.0036	0.0036	0.0176	0.1577	0.0137	0.0149	0.0064	0.0897	0.0143	0.0067	0.0035	0.0034	0.1065	0.0841	0.0096	0.0098	0.0082	0.0257	0.007	0.0119	0.1702
20	rs73596189	6762940	1.12	0.604706511137083	3.16	0.386381943985473	0.0249997927798607	0.224829647859156	0.1271	0.0695	0.0078	0.0042	0.019	0.0036	0.0037	0.0177	0.1577	0.0137	0.0149	0.0065	0.0897	0.0142	0.0067	0.0035	0.0035	0.1065	0.084	0.0096	0.0098	0.0083	0.0257	0.007	0.0119	0.1703
20	rs117790411	6763418	1.12	0.604706511137083	3.16	0.386381943985473	0.0268938147926557	0.227768889453881	0.1271	0.0695	0.0079	0.0042	0.0189	0.0036	0.0037	0.0177	0.1577	0.0137	0.0148	0.0065	0.0897	0.0142	0.0067	0.0035	0.0035	0.1066	0.0839	0.0095	0.0098	0.0083	0.0256	0.0071	0.0119	0.1703
20	rs11905563	6765337	1.11	0.657414555049712	3.16	0.386381943985473	0.139378034313086	0.215015704964201	0.1279	0.0692	0.0086	0.0044	0.0187	0.0036	0.0038	0.0177	0.1578	0.0133	0.0147	0.0069	0.0892	0.0138	0.0065	0.0036	0.0035	0.1077	0.0816	0.0092	0.0099	0.0085	0.0252	0.0075	0.0119	0.1713
20	rs173107	6765841	1.1	0.712999886098274	3.16	0.386381943985473	0.327144320785805	0.274329450530851	0.1283	0.0697	0.0089	0.0045	0.0186	0.0035	0.0037	0.0178	0.1583	0.0131	0.0147	0.0071	0.0888	0.0135	0.0065	0.0035	0.0034	0.1072	0.0808	0.0091	0.0099	0.0087	0.0249	0.0078	0.0119	0.172
20	rs235757	6766019	1.1	0.712999886098274	3.15	0.402339212139645	0.344085191305524	0.293268893540152	0.1288	0.0696	0.0089	0.0044	0.0184	0.0035	0.0036	0.0178	0.1583	0.013	0.0149	0.0072	0.0885	0.0134	0.0064	0.0035	0.0034	0.1069	0.0807	0.0091	0.0099	0.0088	0.0249	0.0082	0.0119	0.1721
20	rs17804518	6766314	1.1	0.712999886098274	3.15	0.402339212139645	0.360932630587781	0.338162932219285	0.1293	0.0695	0.0091	0.0042	0.0182	0.0034	0.0035	0.0179	0.1584	0.013	0.0149	0.0073	0.0881	0.0132	0.0065	0.0034	0.0035	0.1065	0.0806	0.0091	0.01	0.0088	0.0249	0.0083	0.012	0.1724
20	rs235756	6767111	1.1	0.712999886098274	3.15	0.402339212139645	0.331337817626322	0.320803348217437	0.1295	0.0695	0.0091	0.0042	0.0182	0.0034	0.0035	0.018	0.1585	0.013	0.0149	0.0074	0.0879	0.0131	0.0066	0.0034	0.0036	0.1064	0.0805	0.0091	0.01	0.0088	0.0249	0.0084	0.012	0.1725
20	rs28151	6769300	1.1	0.712999886098274	3.15	0.402339212139645	0.461983399465369	0.352539271943987	0.1293	0.0691	0.0094	0.0042	0.0181	0.0033	0.0034	0.0177	0.1597	0.013	0.015	0.0075	0.0879	0.013	0.0068	0.0031	0.0036	0.1058	0.0806	0.009	0.0101	0.0086	0.0252	0.0085	0.012	0.1723
20	rs6085682	6771211	1.1	0.712999886098274	3.14	0.418735639412168	0.552690461603191	0.399635014711759	0.1293	0.0691	0.0095	0.0042	0.0179	0.0032	0.0033	0.0176	0.1602	0.0129	0.0151	0.0075	0.0879	0.0128	0.0068	0.0031	0.0036	0.1056	0.0808	0.009	0.0101	0.0086	0.0252	0.0085	0.012	0.1726
20	rs6054517	6771370	1.1	0.712999886098274	3.14	0.418735639412168	0.557262585893672	0.401961407193244	0.1293	0.0691	0.0095	0.0042	0.0178	0.0032	0.0033	0.0176	0.1602	0.0129	0.0151	0.0075	0.0879	0.0128	0.0068	0.0031	0.0036	0.1055	0.0808	0.009	0.0101	0.0086	0.0252	0.0085	0.012	0.1726
20	rs73086965	6771431	1.1	0.712999886098274	3.14	0.418735639412168	0.55985465329488	0.402737695088342	0.1293	0.0691	0.0095	0.0042	0.0178	0.0032	0.0033	0.0176	0.1601	0.0129	0.0151	0.0075	0.0879	0.0128	0.0068	0.0031	0.0036	0.1057	0.0806	0.009	0.0101	0.0086	0.0253	0.0085	0.012	0.1726
20	rs17731603	6772066	1.1	0.712999886098274	3.14	0.418735639412168	0.569608316530549	0.413648584576686	0.1293	0.0691	0.0095	0.0042	0.0177	0.0032	0.0033	0.0176	0.1601	0.0129	0.0151	0.0075	0.088	0.0128	0.0068	0.0031	0.0036	0.1056	0.0807	0.009	0.0102	0.0086	0.0253	0.0085	0.012	0.1726
20	rs12624364	6773370	1.1	0.712999886098274	3.14	0.418735639412168	0.566058487373186	0.414952784916233	0.1293	0.069	0.0095	0.0041	0.0177	0.0032	0.0033	0.0176	0.1601	0.0129	0.0151	0.0076	0.088	0.0128	0.0068	0.0031	0.0036	0.1056	0.0807	0.009	0.0102	0.0085	0.0253	0.0085	0.012	0.1726
20	rs78723932	6773579	1.1	0.712999886098274	3.14	0.418735639412168	0.567195981362947	0.416388692764934	0.1293	0.069	0.0095	0.0041	0.0177	0.0032	0.0033	0.0176	0.1601	0.0129	0.0151	0.0076	0.088	0.0128	0.0068	0.0031	0.0036	0.1056	0.0807	0.009	0.0102	0.0085	0.0253	0.0085	0.012	0.1726
20	rs13044579	6774420	1.1	0.712999886098274	3.14	0.418735639412168	0.56545671720551	0.420442567764563	0.1293	0.069	0.0095	0.0041	0.0177	0.0032	0.0033	0.0176	0.1601	0.0129	0.0151	0.0076	0.0881	0.0128	0.0068	0.0031	0.0036	0.1055	0.0807	0.0089	0.0102	0.0085	0.0253	0.0085	0.012	0.1726
20	rs6077065	6781054	1.1	0.712999886098274	3.14	0.418735639412168	0.537382447635141	0.420049792609365	0.1293	0.0687	0.0095	0.0043	0.0178	0.0032	0.0035	0.0173	0.1599	0.0128	0.0151	0.0078	0.0883	0.0127	0.0069	0.0031	0.0036	0.105	0.0809	0.009	0.0102	0.0085	0.0255	0.0085	0.0122	0.1727
20	rs969784	6782925	1.1	0.712999886098274	3.14	0.418735639412168	0.531913533695231	0.423719548513915	0.1293	0.0687	0.0095	0.0043	0.0178	0.0032	0.0035	0.0173	0.1599	0.0127	0.0151	0.0078	0.0882	0.0127	0.0069	0.0031	0.0036	0.1049	0.081	0.009	0.0102	0.0085	0.0255	0.0085	0.0122	0.1728
20	rs996545	6796321	1.1	0.712999886098274	3.13	0.435575753324506	0.437193872882355	0.495150429884833	0.1257	0.0676	0.0095	0.0043	0.0185	0.0034	0.0035	0.0169	0.1604	0.0128	0.0151	0.0086	0.0905	0.0124	0.007	0.0031	0.0036	0.1027	0.0816	0.0093	0.0103	0.0088	0.0263	0.0094	0.0125	0.1724
20	rs6054529	6798495	1.1	0.712999886098274	3.13	0.435575753324506	0.510303973136994	0.510934210496508	0.1254	0.0675	0.0096	0.0043	0.0186	0.0034	0.0035	0.0169	0.1604	0.0128	0.0152	0.0087	0.0907	0.0122	0.0071	0.0031	0.0035	0.1023	0.0818	0.0094	0.0103	0.0088	0.0264	0.0095	0.0125	0.1724
20	rs74550133	6799216	1.1	0.712999886098274	3.13	0.435575753324506	0.517331499194582	0.50282070914233	0.1253	0.0675	0.0096	0.0043	0.0186	0.0034	0.0035	0.0169	0.1603	0.0128	0.0152	0.0087	0.0907	0.0122	0.0071	0.0031	0.0035	0.1023	0.0818	0.0094	0.0103	0.0088	0.0264	0.0095	0.0125	0.1723
20	rs8121398	6800431	1.1	0.712999886098274	3.13	0.435575753324506	0.508776802491699	0.505017722189386	0.1253	0.0675	0.0096	0.0043	0.0187	0.0034	0.0035	0.0168	0.1603	0.0128	0.0152	0.0088	0.0908	0.0122	0.0071	0.0031	0.0035	0.1023	0.0818	0.0094	0.0103	0.0087	0.0265	0.0095	0.0124	0.1723
20	rs75637135	6803897	1.11	0.657414555049712	3.13	0.435575753324506	0.517652022611234	0.505429932930083	0.1253	0.0674	0.0096	0.0043	0.0187	0.0034	0.0035	0.0168	0.1603	0.0128	0.0151	0.0088	0.0908	0.0122	0.0071	0.0031	0.0035	0.1023	0.0817	0.0094	0.0103	0.0087	0.0265	0.0095	0.0125	0.1722
20	rs78532251	6810175	1.11	0.657414555049712	3.13	0.435575753324506	0.551302460954005	0.51590092146246	0.1251	0.067	0.0097	0.0043	0.0187	0.0035	0.0035	0.0167	0.1601	0.0129	0.0151	0.009	0.0913	0.0122	0.0071	0.0032	0.0035	0.1023	0.0817	0.0096	0.0104	0.0087	0.0266	0.0096	0.0126	0.1716
20	rs372398	6810998	1.1	0.712999886098274	3.13	0.435575753324506	0.579575883081087	0.521018183963016	0.1248	0.0664	0.0099	0.0043	0.0188	0.0036	0.0036	0.0165	0.1597	0.0131	0.0151	0.0093	0.092	0.0122	0.0071	0.0033	0.0034	0.1023	0.0819	0.0097	0.0104	0.0088	0.0269	0.0094	0.0127	0.1708
20	rs76798544	6811164	1.1	0.712999886098274	3.13	0.435575753324506	0.57115203512245	0.505842229040034	0.1248	0.0663	0.0099	0.0043	0.0189	0.0036	0.0036	0.0165	0.1596	0.0131	0.0151	0.0093	0.0921	0.0123	0.0071	0.0033	0.0034	0.1021	0.0818	0.0097	0.0105	0.0088	0.0269	0.0094	0.0127	0.1706
20	rs16992641	6814442	1.1	0.712999886098274	3.14	0.418735639412168	0.261335058889406	0.442328836132061	0.1246	0.0657	0.0093	0.0042	0.0192	0.0037	0.0036	0.017	0.1588	0.0134	0.0151	0.0097	0.0939	0.0122	0.0075	0.0037	0.0032	0.1006	0.0816	0.0099	0.0107	0.0087	0.0278	0.0094	0.013	0.1694
20	rs6038616	6820078	1.1	0.712999886098274	3.14	0.418735639412168	0.132721249473835	0.342358777954181	0.1249	0.0662	0.009	0.0039	0.0192	0.0037	0.0035	0.017	0.1583	0.0134	0.0153	0.0099	0.0945	0.0126	0.0075	0.0037	0.003	0.1	0.0815	0.0101	0.0107	0.0084	0.0281	0.0092	0.0132	0.1693
20	rs16992649	6821060	1.1	0.712999886098274	3.14	0.418735639412168	0.140739249316416	0.322502909233952	0.1246	0.0663	0.009	0.004	0.0192	0.0037	0.0035	0.017	0.1584	0.0134	0.0153	0.0097	0.0944	0.0127	0.0074	0.0036	0.003	0.1002	0.0815	0.0101	0.0107	0.0084	0.0282	0.0092	0.0131	0.1693
20	rs6038617	6822165	1.1	0.712999886098274	3.14	0.418735639412168	0.151549241444167	0.31186421620162	0.1243	0.0664	0.009	0.004	0.0193	0.0037	0.0035	0.017	0.1583	0.0134	0.0153	0.0097	0.0942	0.0127	0.0074	0.0036	0.003	0.1005	0.0817	0.0101	0.0107	0.0084	0.0282	0.0092	0.0131	0.1693
20	rs35485646	6826202	1.1	0.712999886098274	3.12	0.452863978564029	0.158611382491684	0.278039810743742	0.124	0.0665	0.009	0.0041	0.0195	0.0037	0.0035	0.017	0.1579	0.0135	0.0153	0.0097	0.0944	0.0126	0.0073	0.0037	0.0031	0.1002	0.0818	0.01	0.0107	0.0083	0.0282	0.0092	0.0132	0.1696
20	rs13036669	6830737	1.1	0.712999886098274	3.12	0.452863978564029	0.152346740155846	0.251044388737988	0.1239	0.0668	0.009	0.0041	0.0197	0.0037	0.0035	0.017	0.1579	0.0135	0.0153	0.0095	0.0947	0.0126	0.0073	0.0037	0.0031	0.1003	0.0816	0.0099	0.0107	0.0083	0.0282	0.0092	0.0132	0.1695
20	rs73090813	6835157	1.1	0.712999886098274	3.12	0.452863978564029	0.117529503921719	0.157020324167368	0.1238	0.067	0.0087	0.004	0.0197	0.0038	0.0036	0.0172	0.1576	0.0135	0.0152	0.0094	0.0959	0.0126	0.007	0.0039	0.0031	0.1009	0.0815	0.0098	0.0106	0.0079	0.0279	0.0088	0.0137	0.1692
20	rs769385	6839494	1.1	0.712999886098274	3.12	0.452863978564029	0.104827264046854	0.112314398867816	0.1236	0.0672	0.0085	0.0039	0.0196	0.0039	0.0036	0.0174	0.1573	0.0135	0.0152	0.0094	0.0967	0.0127	0.0068	0.004	0.0031	0.1013	0.0814	0.0098	0.0105	0.0076	0.0277	0.0085	0.014	0.1689
20	rs1015147	6840751	1.1	0.712999886098274	3.12	0.452863978564029	0.103769568130063	0.111212169962147	0.1236	0.0672	0.0085	0.0039	0.0196	0.0039	0.0036	0.0174	0.1574	0.0135	0.0153	0.0094	0.0968	0.0127	0.0068	0.004	0.0031	0.1012	0.0814	0.0098	0.0105	0.0076	0.0277	0.0085	0.014	0.1689
20	rs1500540	6849414	1.1	0.712999886098274	3.12	0.452863978564029	0.124778319163627	0.0995284336681809	0.1233	0.0674	0.0086	0.0039	0.0197	0.0039	0.0036	0.0173	0.1574	0.0136	0.0154	0.0094	0.0967	0.0127	0.0068	0.004	0.0031	0.1011	0.0812	0.0097	0.0106	0.0076	0.0278	0.0085	0.0141	0.1687
20	rs77456072	6850812	1.1	0.712999886098274	3.11	0.470604638115432	0.124247552244322	0.0948699198630098	0.1232	0.0674	0.0086	0.0039	0.0197	0.0039	0.0036	0.0173	0.1574	0.0136	0.0154	0.0094	0.0968	0.0127	0.0067	0.004	0.0031	0.1011	0.0812	0.0097	0.0106	0.0076	0.0279	0.0084	0.0141	0.1686
20	rs1500541	6853193	1.1	0.712999886098274	3.11	0.470604638115432	0.116677418713677	0.0888223385193524	0.1232	0.0675	0.0086	0.0039	0.0197	0.0039	0.0036	0.0172	0.1574	0.0136	0.0155	0.0094	0.0969	0.0127	0.0067	0.004	0.0031	0.101	0.0811	0.0097	0.0106	0.0076	0.0279	0.0084	0.0142	0.1686
20	rs4815946	6856246	1.1	0.712999886098274	3.11	0.470604638115432	0.120946920900456	0.0840689375782161	0.1227	0.0675	0.0086	0.0039	0.0197	0.0039	0.0036	0.0172	0.1574	0.0137	0.0155	0.0094	0.097	0.0127	0.0067	0.004	0.0031	0.1012	0.0812	0.0097	0.0106	0.0076	0.028	0.0084	0.0142	0.1686
20	rs1016228	6859177	1.11	0.657414555049712	3.11	0.470604638115432	0.0513710883678293	0.00864543521770959	0.1226	0.0671	0.0078	0.0035	0.0201	0.0039	0.0033	0.0169	0.159	0.0145	0.0155	0.0089	0.0976	0.0133	0.0062	0.004	0.0032	0.1002	0.0807	0.0096	0.0115	0.0077	0.0274	0.0076	0.0151	0.1689
20	Affx-17064733	6860247	1.12	0.604706511137083	3.13	0.435575753324506	0.0632870305358414	0.00231995385091221	0.1209	0.0672	0.0075	0.0033	0.0204	0.0039	0.0031	0.0169	0.16	0.0149	0.0154	0.009	0.0977	0.0139	0.0063	0.0039	0.0032	0.0985	0.0807	0.0094	0.0113	0.0077	0.027	0.007	0.0155	0.1715
20	rs1028395	6860859	1.12	0.604706511137083	3.13	0.435575753324506	0.0649524396179285	0.0016578226781233	0.1208	0.0673	0.0075	0.0034	0.0204	0.004	0.0031	0.0169	0.1601	0.015	0.0155	0.0091	0.0975	0.0138	0.0063	0.004	0.0032	0.0989	0.0807	0.0093	0.0113	0.0077	0.027	0.0069	0.0155	0.171
20	rs1028394	6860895	1.13	0.554827224596281	3.13	0.435575753324506	0.0664082913096658	0.00116935643590309	0.1208	0.0674	0.0075	0.0034	0.0205	0.004	0.0031	0.0169	0.1605	0.015	0.0155	0.0091	0.0974	0.0138	0.0063	0.004	0.0032	0.0989	0.0807	0.0093	0.0113	0.0077	0.0268	0.0069	0.0155	0.1708
20	rs13037790	6861543	1.13	0.554827224596281	3.13	0.435575753324506	0.069894777891312	0.00124112346039724	0.1209	0.0676	0.0075	0.0034	0.0205	0.0039	0.0031	0.0169	0.1611	0.0151	0.0155	0.0091	0.0971	0.0138	0.0064	0.004	0.0033	0.099	0.0804	0.009	0.0113	0.0077	0.027	0.0068	0.0155	0.1705
20	rs114142825	6865066	1.14	0.507725131913635	3.13	0.435575753324506	0.114900403968355	0.000795687700823174	0.1214	0.067	0.0074	0.0035	0.0203	0.004	0.003	0.0166	0.1648	0.0157	0.0151	0.0093	0.0952	0.0141	0.0066	0.0039	0.0031	0.0984	0.0791	0.0087	0.0112	0.0075	0.0275	0.0068	0.0156	0.1701
20	rs16992744	6865247	1.14	0.507725131913635	3.13	0.435575753324506	0.128983641883601	0.000831599411956699	0.1215	0.0668	0.0074	0.0035	0.0203	0.004	0.003	0.0164	0.1651	0.0158	0.0151	0.0093	0.0949	0.014	0.0066	0.0039	0.0031	0.0985	0.0788	0.0087	0.0112	0.0076	0.0277	0.0067	0.0156	0.1703
20	rs74633265	6865530	1.13	0.554827224596281	3.13	0.435575753324506	0.0911082378368441	0.00123202081727134	0.1218	0.0668	0.0075	0.0035	0.0203	0.0041	0.0031	0.0164	0.1654	0.0155	0.0151	0.0093	0.0947	0.0142	0.0068	0.0039	0.0031	0.0985	0.0785	0.0087	0.0113	0.0075	0.0278	0.0067	0.0154	0.1702
20	rs6117484	6865658	1.13	0.554827224596281	3.13	0.435575753324506	0.0746687979547041	0.00115179030942708	0.1219	0.0667	0.0075	0.0034	0.0203	0.004	0.0031	0.0165	0.1658	0.0154	0.0151	0.0092	0.0948	0.0142	0.0068	0.0039	0.0031	0.0986	0.0782	0.0089	0.0112	0.0074	0.0278	0.0067	0.0154	0.1703
20	rs6107889	6870847	1.13	0.554827224596281	3.13	0.435575753324506	0.029670113025556	0.00191486845099023	0.1219	0.0664	0.0074	0.0032	0.0202	0.004	0.003	0.0164	0.1676	0.0152	0.0151	0.0089	0.0951	0.0144	0.007	0.004	0.003	0.0985	0.0776	0.0089	0.0112	0.0077	0.0282	0.0068	0.0152	0.1692
20	rs55798845	6873953	1.13	0.554827224596281	3.14	0.418735639412168	0.0286189015861363	0.00199720601256041	0.122	0.0663	0.0074	0.0033	0.0202	0.004	0.0031	0.0164	0.1674	0.0152	0.0151	0.0089	0.0951	0.0144	0.0071	0.004	0.003	0.0988	0.0773	0.0089	0.011	0.0077	0.0282	0.0068	0.0152	0.1693
20	rs16992768	6880918	1.13	0.554827224596281	3.13	0.435575753324506	0.0256133239945567	0.00193819713879341	0.1221	0.0663	0.0074	0.0033	0.0202	0.004	0.0031	0.0164	0.1674	0.0152	0.0151	0.0088	0.0948	0.0144	0.0071	0.004	0.003	0.0989	0.0771	0.0089	0.0109	0.0077	0.0283	0.0069	0.0152	0.1696
20	rs6085721	6889992	1.14	0.507725131913635	3.13	0.435575753324506	0.0216560063885451	0.00245123031379081	0.1222	0.0651	0.0075	0.0034	0.0201	0.0042	0.0033	0.0165	0.1684	0.0152	0.015	0.0086	0.0942	0.0147	0.0075	0.004	0.0031	0.0996	0.0761	0.0091	0.0104	0.0079	0.0283	0.007	0.0152	0.1696
20	rs6038644	6893128	1.14	0.507725131913635	3.14	0.418735639412168	0.029670113025556	0.00338645169771627	0.1224	0.0647	0.0076	0.0034	0.02	0.0042	0.0032	0.0164	0.169	0.0151	0.015	0.0086	0.0939	0.0149	0.0075	0.0039	0.003	0.0998	0.076	0.0091	0.0103	0.0079	0.0283	0.007	0.0151	0.1695
20	rs6085724	6896814	1.14	0.507725131913635	3.15	0.402339212139645	0.0294531703696276	0.00303133427273148	0.1225	0.0647	0.0076	0.0034	0.0199	0.0042	0.0033	0.0165	0.1689	0.0151	0.015	0.0086	0.094	0.0149	0.0076	0.0038	0.003	0.0997	0.076	0.0091	0.0103	0.008	0.0283	0.007	0.0152	0.1695
20	rs118089140	6897260	1.14	0.507725131913635	3.15	0.402339212139645	0.0302000042407814	0.00333891531445739	0.1225	0.0646	0.0076	0.0034	0.0199	0.0042	0.0033	0.0165	0.1689	0.0151	0.015	0.0086	0.094	0.0149	0.0076	0.0038	0.003	0.0997	0.076	0.0091	0.0103	0.008	0.0283	0.007	0.0152	0.1695
20	rs6077092	6911133	1.14	0.507725131913635	3.15	0.402339212139645	0.0364614239783621	0.00434115410720688	0.1233	0.0643	0.0076	0.0034	0.0198	0.0042	0.0033	0.0169	0.168	0.0151	0.0149	0.0084	0.0949	0.0151	0.0077	0.0038	0.003	0.1	0.0754	0.009	0.0101	0.0082	0.0293	0.0066	0.0149	0.1687
20	rs2223667	6920193	1.14	0.507725131913635	3.15	0.402339212139645	0.0474015863172845	0.00348262188406586	0.1235	0.064	0.0077	0.0035	0.0198	0.004	0.0033	0.017	0.168	0.0151	0.0149	0.0085	0.0952	0.0151	0.0077	0.0039	0.003	0.1001	0.0755	0.009	0.0097	0.008	0.0294	0.0063	0.0149	0.1689
20	rs6140128	6924287	1.14	0.507725131913635	3.14	0.418735639412168	0.0660127297635556	0.00398547738680075	0.1235	0.0642	0.0076	0.0035	0.0198	0.0039	0.0033	0.017	0.1681	0.0151	0.0149	0.0085	0.0954	0.0151	0.0077	0.0039	0.003	0.1002	0.0752	0.009	0.0097	0.0079	0.0293	0.0061	0.0149	0.1692
20	rs6038667	6938977	1.14	0.507725131913635	3.08	0.526582953384854	0.065559747380754	0.0357911070977267	0.1273	0.0641	0.0072	0.0033	0.0194	0.0037	0.0033	0.016	0.1695	0.0146	0.0143	0.0082	0.0964	0.0148	0.0076	0.0042	0.003	0.1003	0.0728	0.0084	0.009	0.0077	0.0305	0.0062	0.0143	0.1699
20	rs117335733	6940078	1.14	0.507725131913635	3.04	0.607799794750251	0.0684902355265489	0.0388398252600058	0.1274	0.0642	0.0071	0.0033	0.0194	0.0037	0.0033	0.016	0.1694	0.0146	0.0143	0.0081	0.0965	0.0148	0.0076	0.0042	0.003	0.1001	0.0727	0.0084	0.009	0.0077	0.0305	0.0061	0.0142	0.1702
20	rs6054630	6941197	1.14	0.507725131913635	3.04	0.607799794750251	0.067845158217361	0.0330080728018168	0.1275	0.0643	0.0071	0.0032	0.0193	0.0037	0.0033	0.016	0.1695	0.0146	0.0143	0.008	0.0965	0.0149	0.0075	0.0042	0.0029	0.1	0.0727	0.0084	0.0089	0.0076	0.0306	0.0061	0.0143	0.1705
20	rs2326853	6942888	1.14	0.507725131913635	3.04	0.607799794750251	0.0777241009078023	0.0307193793450921	0.1274	0.0643	0.007	0.0032	0.0193	0.0037	0.0033	0.016	0.1696	0.0146	0.0142	0.0079	0.0965	0.0149	0.0075	0.0042	0.0028	0.1	0.0727	0.0084	0.0089	0.0075	0.0306	0.0061	0.0144	0.1707
20	rs73598208	6946351	1.14	0.507725131913635	3.04	0.607799794750251	0.079515133655214	0.0315068144255003	0.1276	0.0645	0.007	0.0032	0.0192	0.0037	0.0033	0.0159	0.1697	0.0146	0.0142	0.0079	0.0965	0.0151	0.0075	0.0042	0.0028	0.0996	0.0725	0.0084	0.0089	0.0076	0.0308	0.0061	0.0144	0.1709
20	rs6038672	6949137	1.14	0.507725131913635	3.04	0.607799794750251	0.0726337164988556	0.0239673541978909	0.1277	0.0645	0.007	0.0032	0.0192	0.0036	0.0033	0.0159	0.1698	0.0146	0.0143	0.0079	0.0961	0.0152	0.0074	0.0042	0.0028	0.0997	0.0724	0.0084	0.0089	0.0077	0.031	0.0061	0.0144	0.1707
20	rs6077117	6956974	1.14	0.507725131913635	3.04	0.607799794750251	0.0743697445458666	0.0311119416207956	0.1277	0.0645	0.007	0.0032	0.019	0.0036	0.0033	0.0159	0.1699	0.0146	0.0142	0.008	0.0962	0.0152	0.0074	0.0042	0.0028	0.0997	0.0723	0.0084	0.0089	0.0076	0.0309	0.0062	0.0143	0.1707
20	rs17734292	6963474	1.14	0.507725131913635	3.04	0.607799794750251	0.0847908808086307	0.0381345621301667	0.1278	0.0645	0.007	0.0032	0.0192	0.0036	0.0033	0.0159	0.1698	0.0146	0.0142	0.008	0.0963	0.0152	0.0074	0.0041	0.0028	0.0997	0.0723	0.0084	0.0089	0.0076	0.0308	0.0062	0.0143	0.1707
20	rs74427050	6963584	1.14	0.507725131913635	3.04	0.607799794750251	0.0935579755890727	0.0380805533671261	0.1278	0.0645	0.007	0.0032	0.0192	0.0036	0.0033	0.0159	0.17	0.0146	0.0142	0.0079	0.0962	0.0152	0.0075	0.0041	0.0028	0.0998	0.0721	0.0084	0.0089	0.0076	0.0308	0.0062	0.0143	0.1707
20	rs111463054	6964783	1.14	0.507725131913635	3.03	0.629303794260587	0.0994256340083085	0.0442846865317722	0.1278	0.0645	0.007	0.0032	0.0192	0.0035	0.0033	0.0159	0.1699	0.0146	0.0142	0.0079	0.0963	0.0152	0.0075	0.0041	0.0028	0.0998	0.0721	0.0084	0.0089	0.0076	0.0308	0.0062	0.0143	0.1707
20	rs6038676	6969080	1.15	0.46334549806667	3.03	0.629303794260587	0.198710260745389	0.0717272723099275	0.1311	0.0642	0.0061	0.0025	0.0194	0.0032	0.0031	0.0157	0.1679	0.0144	0.0135	0.0078	0.0991	0.0155	0.0077	0.0039	0.0024	0.101	0.0694	0.0079	0.0088	0.0076	0.0327	0.0064	0.0139	0.1708
20	rs6140140	6969751	1.15	0.46334549806667	3.03	0.629303794260587	0.193546173326298	0.0674471379883101	0.1311	0.0642	0.0061	0.0025	0.0194	0.0032	0.003	0.0157	0.168	0.0143	0.0135	0.0078	0.0992	0.0154	0.0077	0.0039	0.0024	0.101	0.0695	0.0079	0.0088	0.0076	0.0327	0.0064	0.0139	0.1709
20	rs73598217	6975364	1.15	0.46334549806667	3.03	0.629303794260587	0.210031192997709	0.0738002367806995	0.1312	0.0643	0.0061	0.0025	0.0193	0.0032	0.003	0.0157	0.168	0.0143	0.0135	0.0078	0.0993	0.0154	0.0077	0.0039	0.0024	0.101	0.0693	0.0079	0.0088	0.0076	0.0327	0.0064	0.0139	0.1709
20	rs117770713	6978828	1.15	0.46334549806667	3.03	0.629303794260587	0.215885772820807	0.0782395183870295	0.1313	0.0643	0.0061	0.0025	0.0193	0.0031	0.003	0.0157	0.168	0.0142	0.0135	0.0078	0.0995	0.0155	0.0077	0.0038	0.0024	0.1009	0.0692	0.0079	0.0088	0.0076	0.0327	0.0064	0.0138	0.1709
20	rs118162831	6979749	1.14	0.507725131913635	3.03	0.629303794260587	0.22245099720845	0.0799407688518191	0.1315	0.0643	0.0061	0.0024	0.0193	0.0031	0.003	0.0156	0.168	0.0142	0.0135	0.0077	0.0998	0.0155	0.0077	0.0038	0.0025	0.1009	0.069	0.0078	0.0088	0.0077	0.0327	0.0064	0.0138	0.1709
20	rs6085820	6980635	1.14	0.507725131913635	3.02	0.651294786134349	0.229673443728414	0.0751715551245121	0.1316	0.0644	0.0061	0.0024	0.0193	0.0031	0.003	0.0156	0.168	0.0142	0.0135	0.0077	0.1	0.0155	0.0078	0.0037	0.0025	0.1009	0.0687	0.0078	0.0088	0.0077	0.0328	0.0064	0.0137	0.1709
20	rs6085823	6983761	1.14	0.507725131913635	3.02	0.651294786134349	0.225691447596493	0.059089864750233	0.1318	0.0643	0.0061	0.0023	0.0192	0.003	0.0029	0.0157	0.1681	0.0142	0.0135	0.0077	0.1001	0.0154	0.0078	0.0037	0.0025	0.1009	0.0686	0.0077	0.0088	0.0077	0.0328	0.0064	0.0138	0.1709
20	rs6133386	6992202	1.14	0.507725131913635	3.02	0.651294786134349	0.205333612046856	0.0448059960137216	0.1318	0.0645	0.0061	0.0023	0.0193	0.003	0.0029	0.0157	0.1681	0.0142	0.0136	0.0077	0.1003	0.0154	0.0078	0.0037	0.0025	0.1006	0.0685	0.0077	0.0088	0.0077	0.0329	0.0065	0.0138	0.1709
20	rs6133387	6994830	1.14	0.507725131913635	3.02	0.651294786134349	0.204622306848237	0.0432502093949739	0.1318	0.0645	0.0061	0.0023	0.0193	0.003	0.0029	0.0157	0.1681	0.0142	0.0136	0.0077	0.1003	0.0154	0.0078	0.0037	0.0025	0.1005	0.0685	0.0077	0.0088	0.0077	0.0329	0.0065	0.0138	0.1709
20	rs4815962	6997076	1.14	0.507725131913635	3.01	0.673776155564303	0.21067277171876	0.0469181924348077	0.1318	0.0645	0.0061	0.0023	0.0193	0.003	0.0029	0.0157	0.1681	0.0142	0.0136	0.0077	0.1003	0.0154	0.0078	0.0037	0.0025	0.1005	0.0685	0.0077	0.0088	0.0077	0.0329	0.0065	0.0138	0.1708
20	rs4616543	7006604	1.14	0.507725131913635	3	0.696751202985924	0.216455833751801	0.0506558270656353	0.1318	0.0647	0.0061	0.0023	0.0193	0.003	0.0029	0.0157	0.168	0.0142	0.0137	0.0076	0.1003	0.0154	0.0078	0.0036	0.0025	0.1004	0.0685	0.0078	0.0088	0.0077	0.0329	0.0064	0.0138	0.1708
20	rs6117564	7011219	1.13	0.554827224596281	3	0.696751202985924	0.0993743127421887	0.0151455821209187	0.132	0.0646	0.006	0.0023	0.0204	0.003	0.0028	0.0159	0.1672	0.0138	0.0161	0.0073	0.0998	0.0151	0.0077	0.0035	0.0025	0.0995	0.0687	0.008	0.0088	0.0077	0.033	0.0065	0.0138	0.1702
20	rs4815965	7011958	1.13	0.554827224596281	3	0.696751202985924	0.0854889628421231	0.0117115800005515	0.1321	0.0646	0.006	0.0023	0.0206	0.003	0.0027	0.0159	0.167	0.0137	0.0166	0.0073	0.0997	0.0151	0.0077	0.0034	0.0025	0.0993	0.0688	0.008	0.0088	0.0076	0.0329	0.0065	0.0138	0.1702
20	rs62195032	7014654	1.12	0.604706511137083	2.99	0.72022314582581	0.100765810803251	0.00882970978596769	0.1321	0.0646	0.006	0.0022	0.0213	0.0029	0.0026	0.016	0.1671	0.0136	0.0181	0.0073	0.0993	0.0152	0.0075	0.003	0.0025	0.0987	0.0688	0.0082	0.0089	0.0074	0.0329	0.0064	0.0139	0.17
20	rs73081167	7015644	1.12	0.604706511137083	2.96	0.793651312900757	0.0928925007128676	0.00772954231891256	0.1321	0.0646	0.006	0.0022	0.0213	0.0029	0.0026	0.016	0.167	0.0136	0.0181	0.0073	0.0993	0.0152	0.0075	0.003	0.0025	0.0986	0.0689	0.0082	0.0089	0.0074	0.0329	0.0064	0.0139	0.17
20	rs80319465	7015652	1.12	0.604706511137083	2.97	0.768670182966371	0.0937804665056409	0.00787848951321083	0.1321	0.0646	0.006	0.0022	0.0213	0.0029	0.0026	0.016	0.167	0.0136	0.0181	0.0073	0.0993	0.0152	0.0075	0.003	0.0025	0.0986	0.0689	0.0082	0.009	0.0074	0.0329	0.0063	0.0139	0.17
20	rs756321	7016222	1.12	0.604706511137083	2.96	0.793651312900757	0.0905022097496186	0.00656864855150131	0.132	0.0645	0.006	0.0022	0.0213	0.0029	0.0026	0.016	0.167	0.0136	0.0181	0.0073	0.0993	0.0152	0.0075	0.003	0.0026	0.0986	0.0689	0.0082	0.009	0.0074	0.0329	0.0064	0.014	0.17
20	rs79414510	7017076	1.12	0.604706511137083	2.96	0.793651312900757	0.0956224778389534	0.00726765541753995	0.1321	0.0645	0.006	0.0022	0.0213	0.0029	0.0026	0.016	0.167	0.0136	0.0182	0.0073	0.0993	0.0152	0.0075	0.003	0.0026	0.0986	0.0688	0.0081	0.009	0.0074	0.0329	0.0064	0.0138	0.1699
20	rs7274534	7024440	1.12	0.604706511137083	2.95	0.819141413036571	0.0871320269268026	0.00538351976699327	0.1321	0.0645	0.006	0.0023	0.0213	0.0029	0.0025	0.0161	0.167	0.0136	0.0184	0.0073	0.0989	0.0154	0.0075	0.003	0.0026	0.0984	0.0687	0.0081	0.0092	0.0074	0.0329	0.0067	0.0139	0.1697
20	rs73601065	7025046	1.12	0.604706511137083	2.95	0.819141413036571	0.0867547138904669	0.00556891591710797	0.1321	0.0646	0.006	0.0023	0.0213	0.0029	0.0025	0.0161	0.1669	0.0136	0.0184	0.0073	0.0988	0.0154	0.0074	0.003	0.0026	0.0984	0.0687	0.0081	0.0092	0.0074	0.0329	0.0068	0.0139	0.1697
20	rs73083269	7030061	1.12	0.604706511137083	2.95	0.819141413036571	0.0881512187508171	0.00621101857876926	0.1321	0.0646	0.006	0.0024	0.0213	0.0029	0.0026	0.0161	0.1665	0.0136	0.0186	0.0073	0.099	0.0155	0.0074	0.003	0.0027	0.0982	0.0688	0.0081	0.0092	0.0074	0.0329	0.0068	0.0139	0.1693
20	rs2225265	7041513	1.11	0.657414555049712	2.95	0.819141413036571	0.0808587735563549	0.00480882420452878	0.1322	0.0647	0.006	0.0024	0.0213	0.003	0.0027	0.0162	0.1661	0.0137	0.0188	0.0073	0.0988	0.0155	0.0074	0.0031	0.0028	0.0981	0.0689	0.0081	0.0093	0.0074	0.0329	0.0069	0.0139	0.169
20	rs75574636	7053379	1.11	0.657414555049712	2.94	0.845143312120842	0.099399971302435	0.00548610554891248	0.1323	0.0646	0.006	0.0024	0.0214	0.0031	0.0027	0.0162	0.1656	0.0137	0.0191	0.0074	0.0986	0.0155	0.0074	0.0031	0.0028	0.0981	0.0688	0.0081	0.0093	0.0074	0.0328	0.007	0.0144	0.1683
20	rs6085860	7057489	1.11	0.657414555049712	2.91	0.926247013494653	0.0991691934861523	0.00500308486168457	0.1324	0.0645	0.006	0.0025	0.0214	0.0031	0.0027	0.0162	0.1655	0.0137	0.0191	0.0074	0.0985	0.0155	0.0074	0.0031	0.0028	0.0982	0.0688	0.0081	0.0093	0.0074	0.0328	0.007	0.0145	0.1682
20	rs6140171	7062061	1.11	0.657414555049712	2.91	0.926247013494653	0.0991435722303076	0.00502273721577215	0.1324	0.0645	0.006	0.0025	0.0214	0.0031	0.0027	0.0162	0.1655	0.0137	0.0192	0.0074	0.0985	0.0155	0.0074	0.0031	0.0028	0.0982	0.0688	0.0081	0.0093	0.0074	0.0328	0.007	0.0145	0.1681
20	rs10485711	7064147	1.11	0.657414555049712	2.9	0.954322971774498	0.0956475244084029	0.00456243222801449	0.1324	0.0645	0.006	0.0025	0.0214	0.0031	0.0027	0.0162	0.1655	0.0137	0.0192	0.0074	0.0985	0.0156	0.0074	0.0031	0.0028	0.0982	0.0688	0.0081	0.0093	0.0074	0.0328	0.007	0.0146	0.1681
20	rs117657051	7064269	1.11	0.657414555049712	2.9	0.954322971774498	0.104721194126204	0.00582130402301291	0.1324	0.0645	0.006	0.0025	0.0214	0.0031	0.0027	0.0162	0.1654	0.0137	0.0193	0.0074	0.0985	0.0156	0.0074	0.0031	0.0028	0.0981	0.0689	0.0081	0.0093	0.0074	0.0328	0.007	0.0146	0.168
20	rs192822459	7066818	1.07	0.897462410887183	2.89	0.982923819582558	15.4380741155938	2.06552767154165	0.1268	0.0616	0.006	0.0027	0.0221	0.0035	0.0031	0.0167	0.1579	0.0143	0.0336	0.0083	0.0967	0.0158	0.0077	0.0032	0.0032	0.0929	0.0677	0.0095	0.0094	0.008	0.0325	0.0073	0.0236	0.1621
20	rs232651	7067037	1.06	0.964986553882562	2.89	0.982923819582558	15.0036699669431	1.83687079327451	0.1255	0.0607	0.0059	0.0029	0.0218	0.0036	0.0031	0.0167	0.1581	0.0143	0.0333	0.0093	0.0962	0.0158	0.0077	0.0033	0.0033	0.0933	0.0686	0.0095	0.0094	0.0081	0.0326	0.0072	0.0235	0.1625
20	rs6085863	7067446	1.06	0.964986553882562	2.89	0.982923819582558	13.0683239003652	1.56281330652576	0.1257	0.0607	0.0059	0.0029	0.0214	0.0036	0.0032	0.0169	0.1579	0.0143	0.0324	0.0094	0.0963	0.0158	0.0077	0.0034	0.0034	0.0935	0.0688	0.0094	0.0095	0.0081	0.0328	0.0072	0.0232	0.1626
20	rs3920540	7067738	1.06	0.964986553882562	2.89	0.982923819582558	11.9907749124823	1.40145190521518	0.1258	0.0607	0.0059	0.0029	0.0212	0.0036	0.0032	0.017	0.1579	0.0143	0.0318	0.0094	0.0962	0.0158	0.0077	0.0036	0.0034	0.0935	0.0689	0.0094	0.0096	0.0081	0.033	0.0072	0.023	0.1628
20	rs6054724	7073125	1.06	0.964986553882562	2.89	0.982923819582558	6.46639828141042	0.605838704479266	0.1271	0.0608	0.006	0.003	0.02	0.0038	0.0034	0.0175	0.1577	0.0144	0.0284	0.0094	0.0958	0.0156	0.0077	0.004	0.0037	0.094	0.0709	0.0093	0.0096	0.0085	0.0332	0.0073	0.0221	0.1629
20	rs74934591	7075378	1.06	0.964986553882562	2.89	0.982923819582558	5.62066580274184	0.507492265991354	0.1273	0.0608	0.006	0.003	0.0197	0.0038	0.0034	0.0175	0.1577	0.0144	0.0276	0.0094	0.0959	0.0155	0.0077	0.0041	0.0038	0.0942	0.0711	0.0093	0.0097	0.0085	0.0333	0.0073	0.0219	0.163
20	rs6133396	7077700	1.06	0.964986553882562	2.89	0.982923819582558	3.49526145949717	0.217805015442632	0.1282	0.061	0.0061	0.0031	0.0189	0.0038	0.0034	0.0177	0.1576	0.0145	0.0253	0.0095	0.0958	0.0153	0.0078	0.0042	0.0039	0.0948	0.0719	0.0092	0.0097	0.0086	0.0336	0.0074	0.0214	0.1635
20	rs368007	7085280	1.06	0.964986553882562	2.89	0.982923819582558	0.343823612128163	0.0108121575669651	0.1315	0.0603	0.006	0.0033	0.0188	0.0037	0.0035	0.0176	0.1566	0.014	0.0206	0.0093	0.0969	0.0151	0.0078	0.0044	0.0042	0.0928	0.0774	0.0086	0.0099	0.0085	0.0328	0.0076	0.0188	0.1658
20	rs58108384	7089259	1.05	1.03559017337659	2.88	1.01205197621114	0.0997853472588327	0.00315242221717532	0.1329	0.0605	0.006	0.0034	0.0187	0.0037	0.0036	0.0173	0.1561	0.014	0.019	0.0094	0.0971	0.0151	0.0079	0.0044	0.0043	0.0926	0.0791	0.0086	0.01	0.0086	0.0327	0.0076	0.0178	0.1659
20	rs116902193	7093703	1.05	1.03559017337659	2.88	1.01205197621114	0.0264374161515087	0.00770486185456981	0.1343	0.0608	0.0059	0.0033	0.0186	0.0036	0.0035	0.017	0.1555	0.0139	0.0169	0.0088	0.0976	0.015	0.0079	0.0044	0.0045	0.0928	0.0808	0.0085	0.0098	0.0086	0.0326	0.0077	0.0167	0.1669
20	rs232658	7094370	1.05	1.03559017337659	2.88	1.01205197621114	0.0242378171860869	0.00668257294700575	0.1345	0.0609	0.0059	0.0035	0.0184	0.0037	0.0035	0.017	0.1554	0.0138	0.0166	0.0088	0.0976	0.015	0.0079	0.0045	0.0045	0.0928	0.081	0.0084	0.0098	0.0086	0.0326	0.0077	0.0166	0.167
20	rs6117633	7094734	1.05	1.03559017337659	2.88	1.01205197621114	0.0180317815218408	0.0105784919877898	0.135	0.0609	0.0059	0.0034	0.0184	0.0036	0.0035	0.0171	0.1555	0.0138	0.0162	0.0088	0.0974	0.015	0.008	0.0044	0.0045	0.0928	0.0814	0.0083	0.0098	0.0086	0.0325	0.0077	0.0162	0.1671
20	rs232656	7096030	1.05	1.03559017337659	2.89	0.982923819582558	0.0134717019971005	0.0294116115371278	0.1363	0.0611	0.006	0.0034	0.0184	0.0036	0.0034	0.017	0.1555	0.0136	0.0153	0.0086	0.0973	0.0151	0.008	0.0044	0.0044	0.0929	0.0818	0.0081	0.0098	0.0086	0.0325	0.0078	0.0155	0.1676
20	rs6085885	7103291	1.04	1.10930661634754	2.89	0.982923819582558	0.0182004632915323	0.10131825227347	0.1377	0.0614	0.0059	0.0035	0.0184	0.0036	0.0034	0.0168	0.1555	0.0135	0.014	0.0085	0.0972	0.0153	0.008	0.0044	0.0043	0.093	0.0822	0.0079	0.0099	0.0087	0.0324	0.0079	0.0143	0.1682
20	rs75633110	7104665	1.04	1.10930661634754	2.87	1.0417097985148	0.0198050926236419	0.105763820788378	0.1378	0.0615	0.0059	0.0035	0.0184	0.0035	0.0034	0.0168	0.1555	0.0135	0.014	0.0085	0.0971	0.0153	0.008	0.0044	0.0043	0.093	0.0823	0.0079	0.0099	0.0087	0.0324	0.0079	0.0143	0.1683
20	rs75903098	7109029	1.04	1.10930661634754	2.87	1.0417097985148	0.0211572870778003	0.114531273468107	0.138	0.0615	0.0059	0.0035	0.0184	0.0035	0.0034	0.0167	0.1555	0.0135	0.0138	0.0085	0.0971	0.0153	0.008	0.0044	0.0043	0.0931	0.0823	0.0079	0.0099	0.0087	0.0324	0.0079	0.0141	0.1684
20	rs116990116	7109420	1.04	1.10930661634754	2.87	1.0417097985148	0.0214282751934906	0.115216702404417	0.138	0.0615	0.0059	0.0035	0.0184	0.0035	0.0034	0.0167	0.1555	0.0135	0.0138	0.0085	0.0971	0.0153	0.008	0.0044	0.0043	0.0931	0.0823	0.0079	0.0099	0.0087	0.0324	0.0079	0.0141	0.1684
20	rs76607671	7114009	1.04	1.10930661634754	2.87	1.0417097985148	0.0239220145614038	0.112059669825211	0.1382	0.0615	0.0059	0.0035	0.0184	0.0035	0.0034	0.0167	0.1555	0.0135	0.0136	0.0084	0.097	0.0153	0.008	0.0044	0.0043	0.0931	0.0824	0.0078	0.0099	0.0087	0.0324	0.008	0.014	0.1685
20	rs6054759	7114286	1.04	1.10930661634754	2.88	1.01205197621114	0.0239416653652536	0.110958399926122	0.1382	0.0615	0.0059	0.0035	0.0184	0.0035	0.0034	0.0167	0.1555	0.0135	0.0136	0.0084	0.097	0.0153	0.008	0.0044	0.0043	0.0931	0.0824	0.0078	0.0099	0.0087	0.0324	0.008	0.014	0.1685
20	rs932516	7118280	1.04	1.10930661634754	2.88	1.01205197621114	0.031030905753154	0.125416370993296	0.1383	0.0616	0.0059	0.0035	0.0184	0.0035	0.0034	0.0166	0.1556	0.0134	0.0134	0.0084	0.097	0.0153	0.0081	0.0044	0.0043	0.0931	0.0824	0.0078	0.0101	0.0088	0.0324	0.008	0.0138	0.1686
20	rs6054767	7127831	1.04	1.10930661634754	2.87	1.0417097985148	0.0418601038540876	0.131311810621591	0.1384	0.0618	0.0059	0.0036	0.0184	0.0036	0.0034	0.0164	0.1556	0.0134	0.0133	0.0082	0.0971	0.0152	0.0081	0.0044	0.0043	0.093	0.0825	0.0077	0.0101	0.0089	0.0324	0.0081	0.0137	0.1685
20	rs79225973	7128977	1.04	1.10930661634754	2.88	1.01205197621114	0.0430198298653164	0.130052872449655	0.1384	0.0617	0.006	0.0036	0.0184	0.0036	0.0034	0.0163	0.1556	0.0134	0.0133	0.0082	0.0971	0.0152	0.0082	0.0044	0.0043	0.093	0.0826	0.0077	0.0101	0.0089	0.0324	0.0081	0.0137	0.1685
20	rs13039327	7129819	1.04	1.10930661634754	2.88	1.01205197621114	0.0436302839286051	0.130232445763723	0.1384	0.0617	0.006	0.0036	0.0184	0.0036	0.0034	0.0163	0.1556	0.0134	0.0133	0.0082	0.0971	0.0152	0.0082	0.0044	0.0043	0.093	0.0826	0.0077	0.0101	0.0089	0.0324	0.0081	0.0137	0.1685
20	rs6140192	7130308	1.04	1.10930661634754	2.85	1.10262356492582	0.0438100660168002	0.129694001351637	0.1384	0.0617	0.006	0.0036	0.0184	0.0036	0.0034	0.0163	0.1556	0.0134	0.0133	0.0082	0.0971	0.0152	0.0082	0.0044	0.0043	0.093	0.0826	0.0077	0.0101	0.0089	0.0324	0.0081	0.0137	0.1686
20	rs1040665	7130799	1.04	1.10930661634754	2.77	1.36789661096653	0.0438701055407545	0.131221737686608	0.1384	0.0617	0.006	0.0036	0.0184	0.0036	0.0034	0.0163	0.1556	0.0134	0.0133	0.0082	0.0971	0.0152	0.0082	0.0044	0.0043	0.093	0.0826	0.0077	0.0101	0.0089	0.0324	0.0081	0.0137	0.1686
20	rs6117649	7132267	1.04	1.10930661634754	2.77	1.36789661096653	0.0440806859240805	0.13194296061607	0.1384	0.0617	0.006	0.0036	0.0184	0.0036	0.0034	0.0162	0.1556	0.0134	0.0133	0.0082	0.0971	0.0152	0.0082	0.0044	0.0043	0.093	0.0826	0.0077	0.0101	0.0089	0.0324	0.0081	0.0137	0.1686
20	rs78909090	7132569	1.04	1.10930661634754	2.77	1.36789661096653	0.044899380275265	0.133661706529128	0.1384	0.0617	0.006	0.0036	0.0184	0.0036	0.0034	0.0162	0.1556	0.0134	0.0132	0.0082	0.0971	0.0152	0.0082	0.0044	0.0043	0.0929	0.0826	0.0077	0.0101	0.0089	0.0324	0.0081	0.0137	0.1686
20	rs6054777	7136244	1.04	1.10930661634754	2.77	1.36789661096653	0.0470699760912344	0.136666311100549	0.1384	0.0618	0.0061	0.0036	0.0184	0.0036	0.0034	0.0159	0.1557	0.0134	0.0132	0.0082	0.097	0.0152	0.0082	0.0044	0.0043	0.0929	0.0827	0.0077	0.0101	0.0089	0.0325	0.0081	0.0137	0.1687
20	rs73598224	7139241	1.04	1.10930661634754	2.76	1.40351999273484	0.0524142307659137	0.154241654170004	0.1384	0.0619	0.0061	0.0036	0.0184	0.0036	0.0034	0.0158	0.1557	0.0134	0.0131	0.0082	0.097	0.0152	0.0082	0.0044	0.0043	0.0929	0.0827	0.0077	0.0101	0.0089	0.0326	0.0081	0.0137	0.1688
20	rs6085903	7139721	1.04	1.10930661634754	2.77	1.36789661096653	0.0528218147292951	0.155102107123548	0.1384	0.0619	0.0061	0.0036	0.0184	0.0036	0.0034	0.0158	0.1556	0.0134	0.0131	0.0082	0.097	0.0151	0.0082	0.0044	0.0043	0.0929	0.0827	0.0077	0.0101	0.0089	0.0326	0.0081	0.0137	0.1688
20	rs6077145	7145926	1.04	1.10930661634754	2.77	1.36789661096653	0.0613109274110609	0.173160180601383	0.1384	0.0621	0.0061	0.0035	0.0184	0.0036	0.0034	0.0158	0.1555	0.0133	0.013	0.0083	0.0969	0.0151	0.0082	0.0044	0.0043	0.093	0.0827	0.0077	0.0101	0.0089	0.0326	0.0081	0.0138	0.1689
20	rs118078880	7148576	1.04	1.10930661634754	2.77	1.36789661096653	0.0624459402809803	0.17385706294121	0.1384	0.0621	0.0061	0.0035	0.0184	0.0036	0.0034	0.0158	0.1555	0.0133	0.013	0.0083	0.0969	0.015	0.0082	0.0044	0.0043	0.093	0.0827	0.0077	0.0101	0.0089	0.0327	0.0081	0.0138	0.1689
20	rs179758	7149477	1.04	1.10930661634754	2.79	1.29830379804321	0.0624078849967892	0.173458725360656	0.1383	0.0621	0.0061	0.0035	0.0184	0.0036	0.0034	0.0158	0.1555	0.0133	0.013	0.0083	0.097	0.015	0.0082	0.0044	0.0043	0.093	0.0827	0.0077	0.0101	0.0089	0.0327	0.0081	0.0138	0.1689
20	rs6054787	7162079	1.04	1.10930661634754	2.78	1.33282513578435	0.0706143461834202	0.177456329898865	0.1384	0.0622	0.0061	0.0035	0.0185	0.0035	0.0033	0.0158	0.1554	0.0133	0.0129	0.0084	0.0968	0.0151	0.0082	0.0045	0.0042	0.0931	0.0827	0.0077	0.01	0.0089	0.0327	0.0081	0.0139	0.1687
20	rs6085918	7168820	1.04	1.10930661634754	2.78	1.33282513578435	0.0740501916163195	0.185851008116084	0.1384	0.0621	0.0061	0.0035	0.0185	0.0035	0.0033	0.0158	0.1554	0.0133	0.0129	0.0084	0.0968	0.0151	0.0082	0.0045	0.0042	0.0931	0.0827	0.0077	0.01	0.0089	0.0327	0.0081	0.014	0.1687
20	rs12480712	7169419	1.04	1.10930661634754	2.76	1.40351999273484	0.072381890438661	0.183207028072746	0.1384	0.0621	0.006	0.0035	0.0185	0.0035	0.0033	0.0158	0.1554	0.0133	0.0129	0.0084	0.0968	0.0152	0.0082	0.0045	0.0042	0.0931	0.0827	0.0077	0.01	0.0089	0.0327	0.0081	0.014	0.1687
20	rs117791571	7170140	1.04	1.10930661634754	2.76	1.40351999273484	0.067845158217361	0.184730818391062	0.1384	0.0621	0.0061	0.0035	0.0185	0.0035	0.0033	0.0158	0.1554	0.0133	0.0129	0.0084	0.0968	0.0152	0.0082	0.0045	0.0042	0.093	0.0826	0.0077	0.01	0.0089	0.0327	0.0081	0.014	0.1687
20	rs117420778	7178331	1.04	1.10930661634754	2.76	1.40351999273484	0.115631746115899	0.258506954013813	0.1385	0.0619	0.0061	0.0034	0.0184	0.0035	0.0033	0.0158	0.1555	0.0133	0.0127	0.0085	0.0967	0.0151	0.0083	0.0045	0.0042	0.0929	0.0826	0.0077	0.0099	0.009	0.0327	0.0081	0.0144	0.1687
20	rs116319223	7183030	1.04	1.10930661634754	2.76	1.40351999273484	0.127632329411115	0.272480044775069	0.1385	0.0618	0.0061	0.0034	0.0184	0.0035	0.0032	0.0158	0.1556	0.0133	0.0127	0.0085	0.0965	0.0151	0.0083	0.0045	0.0041	0.0929	0.0827	0.0077	0.0098	0.009	0.0328	0.0081	0.0144	0.1688
20	rs117171497	7183728	1.04	1.10930661634754	2.76	1.40351999273484	0.127752097047658	0.271787515114599	0.1385	0.0618	0.0061	0.0034	0.0184	0.0035	0.0032	0.0158	0.1556	0.0133	0.0127	0.0085	0.0965	0.0151	0.0083	0.0045	0.0041	0.0929	0.0827	0.0077	0.0098	0.009	0.0328	0.0081	0.0144	0.1688
20	rs16993177	7195361	1.04	1.10930661634754	2.76	1.40351999273484	0.134382537291974	0.292796633443496	0.1386	0.0618	0.0061	0.0034	0.0184	0.0034	0.0032	0.0157	0.1556	0.0133	0.0127	0.0085	0.0965	0.0151	0.0083	0.0045	0.0041	0.0929	0.0827	0.0077	0.0098	0.009	0.0328	0.0081	0.0144	0.1688
20	rs118043121	7195646	1.04	1.10930661634754	2.77	1.36789661096653	0.133796590447831	0.296225727407852	0.1386	0.0618	0.0061	0.0034	0.0184	0.0034	0.0032	0.0158	0.1556	0.0133	0.0127	0.0085	0.0965	0.0151	0.0083	0.0045	0.0041	0.0929	0.0827	0.0077	0.0098	0.009	0.0328	0.0081	0.0144	0.1688
20	rs6140212	7199917	1.04	1.10930661634754	2.78	1.33282513578435	0.145679308054391	0.329694236068424	0.1388	0.0617	0.0062	0.0034	0.0183	0.0035	0.0032	0.0158	0.1556	0.0133	0.0127	0.0085	0.0966	0.015	0.0084	0.0045	0.0041	0.0929	0.0827	0.0077	0.0097	0.009	0.0328	0.0081	0.0144	0.1687
20	rs118157679	7201962	1.04	1.10930661634754	2.78	1.33282513578435	0.174456427592351	0.403773384586784	0.1387	0.0617	0.0062	0.0034	0.0183	0.0035	0.0032	0.0159	0.1554	0.0133	0.0126	0.0085	0.0965	0.015	0.0084	0.0045	0.0041	0.0929	0.0827	0.0077	0.0097	0.009	0.0328	0.0081	0.0145	0.1687
20	rs76195709	7210589	1.04	1.10930661634754	2.78	1.33282513578435	0.278965029840371	0.405457934010764	0.1374	0.0618	0.0067	0.0032	0.0187	0.0035	0.0035	0.0158	0.1522	0.0132	0.0119	0.0093	0.0963	0.0162	0.009	0.0048	0.004	0.0945	0.0835	0.0076	0.0102	0.0097	0.0335	0.0085	0.0152	0.1657
20	rs76706374	7216087	1.04	1.10930661634754	2.78	1.33282513578435	0.2716167104342	0.373406602093806	0.1373	0.0618	0.0067	0.0032	0.0187	0.0035	0.0035	0.0157	0.1521	0.0131	0.0118	0.0093	0.0963	0.0162	0.0091	0.0048	0.004	0.0946	0.0836	0.0076	0.0102	0.0097	0.0335	0.0086	0.0152	0.1656
20	rs6054839	7216999	1.04	1.10930661634754	2.79	1.29830379804321	0.265102815882586	0.354535666146967	0.1373	0.0618	0.0067	0.0032	0.0187	0.0035	0.0035	0.0157	0.152	0.0131	0.0118	0.0093	0.0963	0.0162	0.0091	0.0048	0.004	0.0946	0.0836	0.0076	0.0102	0.0097	0.0335	0.0086	0.0152	0.1656
20	rs2207599	7217215	1.04	1.10930661634754	2.8	1.26433078213629	0.26876209071637	0.365069234526769	0.1373	0.0618	0.0067	0.0032	0.0187	0.0035	0.0035	0.0157	0.152	0.0131	0.0118	0.0093	0.0963	0.0162	0.0091	0.0048	0.004	0.0946	0.0837	0.0076	0.0102	0.0097	0.0335	0.0086	0.0152	0.1656
20	rs2326906	7224226	1.04	1.10930661634754	2.8	1.26433078213629	0.254555642230403	0.410132833733277	0.137	0.0616	0.0067	0.0032	0.0187	0.0036	0.0035	0.0157	0.1519	0.0132	0.0119	0.0094	0.0962	0.0163	0.0091	0.0048	0.004	0.0945	0.0838	0.0076	0.0102	0.0097	0.0336	0.0086	0.015	0.1654
20	rs4813821	7225537	1.04	1.10930661634754	2.81	1.23090422469309	0.248796911680553	0.415213758847279	0.137	0.0616	0.0067	0.0032	0.0187	0.0036	0.0035	0.0157	0.1518	0.0132	0.0119	0.0094	0.0961	0.0163	0.0091	0.0048	0.004	0.0948	0.0838	0.0076	0.0102	0.0097	0.0336	0.0087	0.015	0.1653
20	rs6054845	7227887	1.03	1.18616718476217	2.81	1.23090422469309	0.391659843053357	0.385627493114963	0.1363	0.0604	0.007	0.0033	0.019	0.0037	0.0039	0.0157	0.1486	0.0131	0.0117	0.0096	0.0966	0.0169	0.009	0.0051	0.0042	0.0944	0.0856	0.0074	0.0106	0.0099	0.034	0.0089	0.0152	0.1655
20	rs6107950	7228409	1.03	1.18616718476217	2.82	1.19802221324668	0.383374333718304	0.345825384522591	0.1359	0.0608	0.0072	0.0034	0.0191	0.0038	0.0042	0.0157	0.1479	0.013	0.0117	0.0098	0.0954	0.0172	0.0089	0.0055	0.0043	0.094	0.0864	0.0073	0.0107	0.01	0.034	0.0091	0.0152	0.1648
20	rs6140227	7228634	1.02	1.26620126232677	2.83	1.16568278487026	0.384979921410441	0.403643883507069	0.1358	0.0609	0.0072	0.0035	0.019	0.0039	0.0044	0.0157	0.1479	0.013	0.0117	0.0098	0.095	0.0173	0.0089	0.0055	0.0044	0.094	0.0866	0.0075	0.0106	0.0101	0.034	0.0092	0.0151	0.1644
20	rs80139039	7229063	1.01	1.34943643539615	2.85	1.10262356492582	0.340432458073079	0.33373667732889	0.1354	0.0611	0.0073	0.0035	0.019	0.0041	0.0044	0.0159	0.1479	0.013	0.0118	0.0099	0.0944	0.0176	0.009	0.0056	0.0044	0.0942	0.0871	0.0074	0.0105	0.01	0.0338	0.0093	0.015	0.1637
20	rs2236010	7229600	1	1.43589860781958	2.85	1.10262356492582	0.298962409897307	0.357911873338779	0.1358	0.0611	0.0074	0.0033	0.0189	0.0042	0.0045	0.016	0.1485	0.0128	0.0118	0.0098	0.0943	0.0178	0.0092	0.0055	0.0043	0.0945	0.0877	0.0073	0.0099	0.01	0.0335	0.0094	0.0149	0.1632
20	rs2224055	7234168	0.99	1.52561210963291	2.84	1.13388392478305	0.207714714882089	0.348680468442254	0.1354	0.0615	0.0078	0.0032	0.0188	0.0042	0.0043	0.016	0.1487	0.0126	0.0121	0.0098	0.0939	0.0178	0.0094	0.0053	0.0043	0.0957	0.088	0.0071	0.0097	0.0099	0.0331	0.0093	0.0148	0.1628
20	rs45519834	7234781	0.99	1.52561210963291	2.84	1.13388392478305	0.21171768878105	0.364817418974571	0.1354	0.0615	0.0078	0.0032	0.0188	0.0042	0.0043	0.016	0.1487	0.0126	0.0121	0.0098	0.0938	0.0178	0.0094	0.0053	0.0043	0.0957	0.0881	0.0071	0.0097	0.0099	0.0331	0.0093	0.0148	0.1628
20	rs6054852	7239147	0.99	1.52561210963291	2.85	1.10262356492582	0.212402477810865	0.339148841208011	0.1354	0.0615	0.0078	0.0032	0.0189	0.0042	0.0043	0.0159	0.1488	0.0126	0.0121	0.0097	0.0938	0.0178	0.0094	0.0053	0.0043	0.0957	0.0882	0.0071	0.0097	0.0099	0.0331	0.0093	0.0148	0.1628
20	rs116995859	7239342	0.99	1.52561210963291	2.85	1.10262356492582	0.214018654656934	0.344586154327876	0.1354	0.0615	0.0078	0.0032	0.0189	0.0042	0.0043	0.0159	0.1487	0.0126	0.0121	0.0097	0.0938	0.0178	0.0094	0.0053	0.0043	0.0957	0.0882	0.0071	0.0097	0.0099	0.033	0.0093	0.0148	0.1628
20	rs117586889	7243716	0.99	1.52561210963291	2.85	1.10262356492582	0.224317297604693	0.360920589451984	0.1354	0.0615	0.0078	0.0032	0.0189	0.0042	0.0043	0.0159	0.1487	0.0126	0.0121	0.0097	0.0938	0.0178	0.0094	0.0053	0.0043	0.0957	0.0882	0.007	0.0097	0.0099	0.033	0.0093	0.0148	0.1628
20	rs79286341	7247806	0.99	1.52561210963291	2.85	1.10262356492582	0.223030691468536	0.34594937803244	0.1354	0.0616	0.0078	0.0032	0.0189	0.0042	0.0043	0.0159	0.1488	0.0126	0.0121	0.0097	0.0938	0.0178	0.0093	0.0054	0.0042	0.0959	0.0882	0.007	0.0097	0.0099	0.033	0.0093	0.0149	0.1627
20	rs13045456	7250328	0.99	1.52561210963291	2.85	1.10262356492582	0.218744510477416	0.3270072889463	0.1353	0.0617	0.0077	0.0031	0.0189	0.0042	0.0043	0.0159	0.1488	0.0126	0.0121	0.0097	0.0938	0.0178	0.0093	0.0054	0.0042	0.096	0.0882	0.007	0.0097	0.0099	0.0329	0.0093	0.0149	0.1625
20	rs62195398	7251982	0.98	1.61859979960807	2.85	1.10262356492582	0.231107992022345	0.346693607835609	0.1351	0.0622	0.0077	0.0031	0.0188	0.0042	0.0042	0.0159	0.1487	0.0126	0.0121	0.0097	0.0938	0.0178	0.0092	0.0056	0.0043	0.0965	0.0883	0.0069	0.0099	0.0098	0.0329	0.0093	0.0148	0.162
20	rs16993306	7252261	0.98	1.61859979960807	2.85	1.10262356492582	0.216741180492852	0.312586216985442	0.1351	0.0623	0.0077	0.0031	0.0187	0.0042	0.0042	0.0159	0.1487	0.0126	0.0121	0.0097	0.0938	0.0178	0.0092	0.0057	0.0043	0.0966	0.0883	0.0069	0.0099	0.0098	0.0329	0.0093	0.0148	0.1619
20	rs111891264	7256219	0.98	1.61859979960807	2.85	1.10262356492582	0.21948302143835	0.300142419931061	0.1348	0.0635	0.0076	0.003	0.0185	0.0042	0.0041	0.0161	0.1485	0.0127	0.0119	0.01	0.0935	0.0177	0.0092	0.0055	0.0045	0.0972	0.089	0.0069	0.0098	0.0096	0.0327	0.0093	0.0147	0.1609
20	rs2326909	7259469	0.98	1.61859979960807	2.85	1.10262356492582	0.20959074729056	0.294923616028765	0.1348	0.0635	0.0076	0.003	0.0185	0.0042	0.0041	0.0161	0.1485	0.0127	0.0119	0.01	0.0935	0.0177	0.0092	0.0055	0.0045	0.0973	0.0891	0.0069	0.0098	0.0096	0.0327	0.0093	0.0147	0.1609
20	rs6117741	7263727	0.97	1.7148831617518	2.85	1.10262356492582	0.199565498950176	0.304910597509606	0.1348	0.0638	0.0076	0.003	0.0185	0.0042	0.0041	0.0161	0.1486	0.0127	0.0118	0.01	0.0934	0.0176	0.0092	0.0054	0.0045	0.0975	0.0894	0.0069	0.0098	0.0096	0.0325	0.0093	0.0147	0.1607
20	rs13042416	7267231	0.97	1.7148831617518	2.85	1.10262356492582	0.211114496703811	0.307063607039334	0.1349	0.064	0.0075	0.003	0.0184	0.0042	0.004	0.0162	0.1486	0.0127	0.0118	0.01	0.0935	0.0175	0.0091	0.0053	0.0045	0.0975	0.0895	0.0069	0.0098	0.0096	0.0324	0.0092	0.0146	0.1607
20	rs116819582	7272388	0.97	1.7148831617518	2.85	1.10262356492582	0.202889440909401	0.304313344114709	0.135	0.0642	0.0075	0.0029	0.0183	0.0041	0.004	0.0164	0.1486	0.0128	0.0118	0.01	0.0936	0.0175	0.0091	0.0053	0.0045	0.0975	0.0896	0.0069	0.0099	0.0095	0.0322	0.0092	0.0146	0.1605
20	rs4813824	7282831	0.97	1.7148831617518	2.84	1.13388392478305	0.201243128399195	0.307782281988098	0.135	0.0644	0.0075	0.0029	0.0183	0.0041	0.0039	0.0165	0.1484	0.0129	0.0117	0.0101	0.0938	0.0174	0.0091	0.0052	0.0045	0.0977	0.0896	0.0069	0.0099	0.0094	0.0322	0.0092	0.0146	0.1605
20	rs79222830	7284310	0.97	1.7148831617518	2.84	1.13388392478305	0.208073218371334	0.308261677107082	0.1351	0.0643	0.0075	0.0029	0.0183	0.0041	0.0039	0.0165	0.1484	0.0129	0.0117	0.0101	0.0939	0.0174	0.0091	0.0052	0.0045	0.0977	0.0896	0.0069	0.0099	0.0094	0.0321	0.0092	0.0146	0.1605
20	rs13042822	7288480	0.97	1.7148831617518	2.84	1.13388392478305	0.208152933210487	0.310541838394933	0.1351	0.0645	0.0075	0.0029	0.0182	0.004	0.0038	0.0165	0.1484	0.0129	0.0117	0.0101	0.094	0.0174	0.0091	0.0051	0.0045	0.0977	0.0898	0.0069	0.0099	0.0094	0.032	0.0092	0.0145	0.1605
20	rs79227492	7293914	0.95	1.91741650264711	2.84	1.13388392478305	0.1805704200726	0.295870434343959	0.1354	0.0657	0.0075	0.0027	0.0182	0.0038	0.0034	0.0169	0.1482	0.0131	0.0116	0.0103	0.0943	0.0174	0.009	0.0048	0.0044	0.0976	0.0909	0.0071	0.0099	0.0092	0.0307	0.009	0.0145	0.1604
20	rs76544591	7294200	0.95	1.91741650264711	2.84	1.13388392478305	0.174096340799738	0.29812279422906	0.1354	0.0657	0.0075	0.0027	0.0182	0.0038	0.0034	0.0169	0.1482	0.0131	0.0116	0.0103	0.0943	0.0174	0.009	0.0048	0.0044	0.0976	0.091	0.0071	0.0099	0.0092	0.0306	0.009	0.0145	0.1604
20	rs3920535	7294482	0.95	1.91741650264711	2.84	1.13388392478305	0.174024375228539	0.313308713535886	0.1355	0.0658	0.0075	0.0027	0.0182	0.0038	0.0034	0.0169	0.1482	0.0131	0.0116	0.0103	0.0943	0.0174	0.009	0.0048	0.0044	0.0976	0.091	0.0071	0.01	0.0092	0.0306	0.009	0.0144	0.1603
20	rs6054906	7294903	0.95	1.91741650264711	2.85	1.10262356492582	0.165968426194661	0.353287541709458	0.1356	0.0658	0.0075	0.0027	0.0183	0.0038	0.0034	0.0168	0.1482	0.0132	0.0116	0.0103	0.0944	0.0174	0.009	0.0048	0.0043	0.0976	0.0911	0.0072	0.01	0.0092	0.0306	0.009	0.0145	0.1602
20	rs6054907	7294973	0.95	1.91741650264711	2.85	1.10262356492582	0.164397828633502	0.349550745462972	0.1357	0.0657	0.0075	0.0027	0.0182	0.0038	0.0034	0.0169	0.1481	0.0131	0.0116	0.0103	0.0943	0.0174	0.009	0.0048	0.0043	0.0976	0.091	0.0072	0.01	0.0092	0.0306	0.009	0.0145	0.1603
20	rs16993409	7305840	0.95	1.91741650264711	2.84	1.13388392478305	0.168076139783589	0.30240449305306	0.1358	0.0658	0.0074	0.0027	0.0182	0.0038	0.0034	0.0169	0.1484	0.0131	0.0116	0.0103	0.0943	0.0174	0.009	0.0048	0.0043	0.0976	0.091	0.0072	0.01	0.0092	0.0305	0.0089	0.0144	0.16
20	rs117865128	7313255	0.95	1.91741650264711	2.84	1.13388392478305	0.169844429044778	0.296344187027406	0.1359	0.0658	0.0074	0.0026	0.0182	0.0038	0.0033	0.0171	0.1488	0.0132	0.0116	0.0103	0.0943	0.0173	0.009	0.0048	0.0043	0.0978	0.0911	0.0071	0.01	0.0091	0.0304	0.0089	0.0144	0.1597
20	rs17396700	7315936	0.95	1.91741650264711	2.84	1.13388392478305	0.169844429044778	0.296462660939529	0.1359	0.0658	0.0074	0.0026	0.0182	0.0038	0.0033	0.0171	0.1488	0.0132	0.0116	0.0103	0.0943	0.0173	0.009	0.0048	0.0043	0.0978	0.0911	0.0071	0.01	0.0091	0.0304	0.0089	0.0144	0.1597
20	rs1160102	7316834	0.95	1.91741650264711	2.84	1.13388392478305	0.169844429044778	0.296462660939529	0.1359	0.0658	0.0074	0.0026	0.0182	0.0038	0.0033	0.0171	0.1488	0.0132	0.0116	0.0103	0.0943	0.0173	0.009	0.0048	0.0043	0.0978	0.0911	0.0071	0.01	0.0091	0.0304	0.0089	0.0144	0.1597
20	rs16993461	7337884	0.95	1.91741650264711	2.84	1.13388392478305	0.166073443151755	0.31186421620162	0.136	0.0657	0.0074	0.0026	0.0182	0.0038	0.0033	0.0171	0.149	0.0132	0.0116	0.0103	0.0943	0.0173	0.009	0.0048	0.0043	0.0979	0.0911	0.0071	0.01	0.0091	0.0304	0.0088	0.0144	0.1596
20	rs75848721	7341204	0.95	1.91741650264711	2.83	1.16568278487026	0.166003427534864	0.306225787468141	0.136	0.0657	0.0074	0.0026	0.0182	0.0038	0.0033	0.0171	0.149	0.0132	0.0116	0.0103	0.0943	0.0173	0.009	0.0048	0.0043	0.0979	0.0911	0.0071	0.01	0.0091	0.0303	0.0088	0.0144	0.1596
20	rs2064544	7349826	0.95	1.91741650264711	2.83	1.16568278487026	0.165583696048911	0.302166140036837	0.136	0.0657	0.0074	0.0026	0.0182	0.0038	0.0033	0.0171	0.149	0.0132	0.0116	0.0103	0.0942	0.0173	0.0089	0.0048	0.0043	0.0979	0.0911	0.0071	0.01	0.0091	0.0303	0.0088	0.0144	0.1596
20	rs2423237	7367109	0.95	1.91741650264711	2.84	1.13388392478305	0.173988398916291	0.298478900403108	0.1361	0.0662	0.0072	0.0025	0.018	0.0038	0.0032	0.0177	0.1487	0.0132	0.0116	0.0101	0.0936	0.0173	0.0089	0.0047	0.0043	0.0987	0.092	0.007	0.01	0.0091	0.0299	0.0089	0.0143	0.1591
20	rs115113561	7368080	0.94	2.02370336271461	2.88	1.01205197621114	0.196697088160954	0.242426021465358	0.1359	0.0681	0.007	0.0026	0.0179	0.004	0.0033	0.0186	0.1476	0.0134	0.0115	0.01	0.0918	0.0174	0.0086	0.0052	0.0044	0.1009	0.0934	0.0068	0.0099	0.0089	0.0291	0.0087	0.0142	0.1572
20	rs6054963	7370428	0.91	2.36284399666308	2.86	1.07189958250627	0.319696576764215	0.187586756472022	0.1344	0.0714	0.0066	0.0027	0.0175	0.0045	0.0033	0.0198	0.147	0.0133	0.0113	0.0098	0.0887	0.0172	0.0077	0.0059	0.0045	0.1054	0.0956	0.0066	0.0096	0.0084	0.0277	0.0079	0.0137	0.1555
20	rs2423241	7373080	0.91	2.36284399666308	2.85	1.10262356492582	0.329953954519827	0.202927074854229	0.1344	0.0714	0.0065	0.0027	0.0175	0.0045	0.0033	0.0199	0.1467	0.0133	0.0113	0.0098	0.0886	0.0172	0.0077	0.0059	0.0045	0.1057	0.0957	0.0066	0.0096	0.0084	0.0275	0.0079	0.0137	0.1557
20	rs117090389	7373694	0.91	2.36284399666308	2.85	1.10262356492582	0.338250518624115	0.192207832856813	0.1344	0.0714	0.0065	0.0027	0.0175	0.0045	0.0033	0.0199	0.1467	0.0133	0.0113	0.0098	0.0886	0.0172	0.0077	0.0059	0.0045	0.1057	0.0958	0.0066	0.0096	0.0084	0.0276	0.0079	0.0137	0.1555
20	rs11699333	7373947	0.91	2.36284399666308	2.85	1.10262356492582	0.338250518624115	0.193136622072349	0.1344	0.0714	0.0065	0.0027	0.0175	0.0045	0.0033	0.02	0.1467	0.0133	0.0113	0.0098	0.0886	0.0172	0.0077	0.0059	0.0045	0.1057	0.0958	0.0066	0.0096	0.0084	0.0275	0.0079	0.0137	0.1555
20	rs16993518	7377398	0.91	2.36284399666308	2.85	1.10262356492582	0.348284453325609	0.224612420923596	0.1342	0.0716	0.0064	0.0027	0.0174	0.0045	0.0033	0.0202	0.147	0.0133	0.0114	0.0097	0.0884	0.0172	0.0076	0.0059	0.0045	0.1057	0.0962	0.0065	0.0097	0.0084	0.0274	0.0078	0.0136	0.1556
20	rs2423246	7378572	0.91	2.36284399666308	2.85	1.10262356492582	0.354313848439416	0.240425210901591	0.1341	0.0716	0.0064	0.0027	0.0174	0.0045	0.0033	0.0202	0.147	0.0133	0.0114	0.0097	0.0884	0.0172	0.0076	0.0059	0.0045	0.1057	0.0963	0.0065	0.0097	0.0084	0.0274	0.0078	0.0136	0.1556
20	rs6086035	7384164	0.91	2.36284399666308	2.85	1.10262356492582	0.352351092228862	0.242871364984667	0.1342	0.0716	0.0065	0.0027	0.017	0.0046	0.0033	0.0202	0.1478	0.0134	0.0114	0.0095	0.0892	0.0169	0.0074	0.0055	0.0046	0.107	0.0963	0.0065	0.0098	0.0083	0.0267	0.0076	0.0135	0.1548
20	rs78306761	7385054	0.91	2.36284399666308	2.85	1.10262356492582	0.367397748091334	0.263405709233921	0.1343	0.0717	0.0065	0.0027	0.0169	0.0047	0.0033	0.0203	0.148	0.0134	0.0114	0.0095	0.0893	0.0168	0.0074	0.0054	0.0046	0.1072	0.0963	0.0065	0.0098	0.0083	0.0265	0.0075	0.0135	0.1547
20	rs2423259	7389067	0.9	2.48270077578681	2.85	1.10262356492582	0.362220950686226	0.263519975462864	0.1344	0.0717	0.0065	0.0027	0.0168	0.0047	0.0033	0.0202	0.1483	0.0134	0.0114	0.0095	0.0894	0.0168	0.0074	0.0053	0.0046	0.1076	0.0963	0.0066	0.0098	0.0083	0.0257	0.0075	0.0135	0.1545
20	rs6038815	7397877	0.9	2.48270077578681	2.84	1.13388392478305	0.391212707606553	0.32189561956848	0.1344	0.0717	0.0066	0.0028	0.0168	0.0047	0.0033	0.0202	0.1485	0.0135	0.0114	0.0094	0.0895	0.0169	0.0073	0.0052	0.0046	0.1078	0.0962	0.0066	0.0099	0.0083	0.0256	0.0075	0.0135	0.1544
20	rs116945704	7399538	0.9	2.48270077578681	2.81	1.23090422469309	0.38083451887849	0.300856207541521	0.1344	0.0716	0.0066	0.0028	0.0168	0.0047	0.0033	0.0203	0.1485	0.0135	0.0114	0.0094	0.0895	0.0169	0.0073	0.0052	0.0046	0.1078	0.0962	0.0066	0.0098	0.0083	0.0256	0.0075	0.0135	0.1544
20	rs6055000	7409451	0.9	2.48270077578681	2.8	1.26433078213629	0.396482825946599	0.344090821582801	0.1345	0.0716	0.0066	0.0027	0.0168	0.0047	0.0033	0.0203	0.1482	0.0135	0.0115	0.0094	0.0898	0.0169	0.0072	0.0051	0.0046	0.1077	0.0963	0.0066	0.0099	0.0084	0.0255	0.0074	0.0135	0.1546
20	rs117371620	7412069	0.9	2.48270077578681	2.81	1.23090422469309	0.382048144287488	0.295515270054933	0.1344	0.0717	0.0066	0.0027	0.0168	0.0047	0.0033	0.0203	0.1481	0.0135	0.0115	0.0094	0.0898	0.0169	0.0072	0.0051	0.0046	0.1077	0.0963	0.0066	0.0099	0.0084	0.0255	0.0075	0.0135	0.1545
20	rs74509183	7421812	0.9	2.48270077578681	2.81	1.23090422469309	0.39535854598677	0.310661985459398	0.1342	0.072	0.0067	0.0027	0.0169	0.0047	0.0035	0.0204	0.1477	0.0136	0.0116	0.0095	0.0897	0.0169	0.0072	0.0051	0.0046	0.1076	0.096	0.0066	0.0099	0.0085	0.0256	0.0076	0.0136	0.154
20	rs117286877	7421976	0.9	2.48270077578681	2.81	1.23090422469309	0.391659843053357	0.313188263050118	0.1342	0.072	0.0067	0.0027	0.0169	0.0047	0.0035	0.0204	0.1477	0.0137	0.0116	0.0095	0.0897	0.0169	0.0073	0.0051	0.0046	0.1076	0.096	0.0066	0.0099	0.0085	0.0256	0.0076	0.0136	0.154
20	rs73602236	7437082	0.9	2.48270077578681	2.81	1.23090422469309	0.423713350934549	0.357911873338779	0.134	0.0721	0.0068	0.0028	0.017	0.0047	0.0035	0.0204	0.1476	0.0137	0.0116	0.0095	0.0897	0.0169	0.0073	0.0051	0.0047	0.1076	0.0958	0.0067	0.01	0.0086	0.0256	0.0076	0.0137	0.1538
20	rs6055012	7442754	0.9	2.48270077578681	2.82	1.19802221324668	0.441931703963859	0.388827975028537	0.1339	0.072	0.0068	0.0028	0.017	0.0047	0.0036	0.0205	0.1476	0.0137	0.0117	0.0096	0.0895	0.0169	0.0073	0.0052	0.0047	0.1077	0.0957	0.0066	0.01	0.0086	0.0257	0.0077	0.0137	0.1536
20	rs6055025	7449021	0.9	2.48270077578681	2.83	1.16568278487026	0.461194790485069	0.36167388691538	0.1341	0.072	0.0068	0.0027	0.017	0.0048	0.0037	0.0207	0.1474	0.0138	0.0117	0.0095	0.0894	0.0169	0.0072	0.0051	0.0047	0.1077	0.0952	0.0066	0.01	0.0087	0.0261	0.0076	0.0137	0.1534
20	rs4813828	7453378	0.9	2.48270077578681	2.83	1.16568278487026	0.4708852270326	0.366329049900992	0.134	0.072	0.0068	0.0027	0.017	0.0048	0.0037	0.0207	0.1474	0.0138	0.0117	0.0095	0.0895	0.0169	0.0072	0.0051	0.0047	0.1078	0.0952	0.0066	0.01	0.0087	0.0262	0.0076	0.0137	0.1534
20	rs6077213	7458474	0.9	2.48270077578681	2.83	1.16568278487026	0.443476921688526	0.306225787468141	0.1333	0.072	0.0068	0.0028	0.0171	0.0049	0.0037	0.0206	0.1475	0.0139	0.0119	0.0095	0.0898	0.0169	0.0072	0.0051	0.0047	0.1079	0.0948	0.0065	0.0101	0.0088	0.0266	0.0076	0.0137	0.1531
20	rs77245613	7458887	0.9	2.48270077578681	2.84	1.13388392478305	0.521441346329424	0.291027713771247	0.133	0.072	0.0068	0.0026	0.0171	0.0049	0.0037	0.0207	0.1472	0.014	0.0119	0.0096	0.0898	0.0169	0.0073	0.0051	0.0048	0.1083	0.0946	0.0065	0.0101	0.0089	0.0266	0.0076	0.0137	0.153
20	rs4610126	7467096	0.9	2.48270077578681	2.84	1.13388392478305	0.496638472625915	0.218342775061916	0.1325	0.0723	0.0068	0.0027	0.0172	0.005	0.0037	0.0209	0.1472	0.0141	0.012	0.0096	0.09	0.0169	0.0072	0.005	0.0048	0.1087	0.0937	0.0066	0.0103	0.0089	0.0266	0.0076	0.0137	0.1527
20	rs75848094	7469709	0.9	2.48270077578681	2.84	1.13388392478305	0.479066372302154	0.184324051582326	0.1324	0.0725	0.0067	0.0027	0.0172	0.0051	0.0037	0.0209	0.1469	0.0141	0.0121	0.0096	0.0906	0.017	0.0073	0.005	0.0048	0.1085	0.0933	0.0067	0.0103	0.009	0.0268	0.0075	0.0136	0.1525
20	rs112726431	7473719	0.9	2.48270077578681	2.84	1.13388392478305	0.562719111889762	0.177958244314392	0.1321	0.0729	0.0067	0.0027	0.0172	0.0052	0.0038	0.021	0.1461	0.0143	0.0124	0.0097	0.0922	0.0172	0.0073	0.0049	0.0049	0.1081	0.0921	0.0069	0.0106	0.009	0.0272	0.0073	0.0134	0.1516
20	rs6055061	7474977	0.9	2.48270077578681	2.85	1.10262356492582	0.565790996988054	0.172464271924578	0.132	0.073	0.0067	0.0027	0.0172	0.0052	0.0038	0.021	0.1463	0.0143	0.0124	0.0097	0.0922	0.0172	0.0073	0.0049	0.0049	0.1081	0.0919	0.0069	0.0106	0.009	0.0272	0.0073	0.0134	0.1515
20	rs75984029	7481863	0.9	2.48270077578681	2.85	1.10262356492582	0.501047605209743	0.108014202389962	0.1319	0.0729	0.0067	0.0027	0.0172	0.0052	0.0038	0.0211	0.1458	0.0143	0.0124	0.0097	0.0927	0.0172	0.0073	0.0048	0.0049	0.108	0.0915	0.007	0.0107	0.0091	0.0273	0.0073	0.0136	0.1511
20	rs6055068	7488279	0.9	2.48270077578681	2.85	1.10262356492582	0.434893324536927	0.0984766776535603	0.1317	0.073	0.0067	0.003	0.0174	0.0052	0.0038	0.0214	0.1447	0.0144	0.0126	0.0097	0.093	0.0174	0.0073	0.0047	0.0049	0.1082	0.0909	0.0073	0.0109	0.0091	0.0276	0.0073	0.0138	0.1505
20	rs77185216	7491790	0.9	2.48270077578681	2.85	1.10262356492582	0.421390302219718	0.0913164243517505	0.1316	0.073	0.0068	0.003	0.0175	0.0052	0.0038	0.0215	0.1443	0.0143	0.0127	0.0098	0.0931	0.0175	0.0073	0.0046	0.0049	0.1083	0.0906	0.0074	0.011	0.0091	0.0278	0.0073	0.0139	0.1502
20	rs7267533	7496760	0.9	2.48270077578681	2.85	1.10262356492582	0.444488692931632	0.09710791510032	0.1315	0.073	0.0068	0.003	0.0176	0.0052	0.0038	0.0215	0.1443	0.0143	0.0127	0.0098	0.0931	0.0175	0.0073	0.0046	0.0049	0.1083	0.0906	0.0075	0.011	0.0091	0.0278	0.0073	0.0139	0.1501
20	rs6086076	7496919	0.9	2.48270077578681	2.85	1.10262356492582	0.433362960152103	0.0939963386278548	0.1315	0.0732	0.0068	0.003	0.0176	0.0052	0.0038	0.0215	0.1442	0.0143	0.0127	0.0098	0.0931	0.0176	0.0073	0.0046	0.0049	0.1083	0.0905	0.0075	0.011	0.0091	0.0278	0.0073	0.0139	0.15
20	rs6140301	7497772	0.91	2.36284399666308	2.85	1.10262356492582	0.362489646931311	0.0463271606423536	0.1298	0.0733	0.0063	0.0031	0.018	0.0049	0.0037	0.0218	0.1441	0.0143	0.0135	0.0099	0.0927	0.0181	0.0076	0.0044	0.005	0.1088	0.09	0.0079	0.0109	0.0093	0.0279	0.0075	0.0141	0.1493
20	rs74690168	7497814	0.91	2.36284399666308	2.85	1.10262356492582	0.340224340688233	0.0438810977199951	0.1298	0.0734	0.0063	0.0031	0.018	0.0049	0.0037	0.0218	0.1442	0.0143	0.0135	0.0099	0.0927	0.0181	0.0076	0.0044	0.005	0.1088	0.09	0.0079	0.0109	0.0093	0.0279	0.0075	0.0141	0.1493
20	rs6038861	7499209	0.91	2.36284399666308	2.85	1.10262356492582	0.26061211226897	0.0439962412285904	0.1287	0.0737	0.0062	0.0029	0.0182	0.0045	0.0036	0.0223	0.1452	0.0142	0.0138	0.0098	0.0931	0.0184	0.0078	0.0041	0.0047	0.1085	0.0895	0.0079	0.0107	0.0093	0.0283	0.0077	0.0141	0.1489
20	rs16993770	7500529	0.91	2.36284399666308	2.84	1.13388392478305	0.25993533906397	0.0427370572784093	0.1287	0.0737	0.0061	0.0029	0.0182	0.0045	0.0036	0.0223	0.1452	0.0142	0.0138	0.0097	0.0931	0.0184	0.0078	0.004	0.0047	0.1086	0.0895	0.0079	0.0107	0.0093	0.0283	0.0077	0.0141	0.1489
20	rs6140302	7502559	0.92	2.24640170689441	2.84	1.13388392478305	0.263873946232178	0.041214040100107	0.1287	0.0737	0.0061	0.0029	0.0183	0.0045	0.0036	0.0223	0.1453	0.0142	0.0138	0.0097	0.0932	0.0184	0.0078	0.004	0.0046	0.1086	0.0895	0.0079	0.0107	0.0093	0.0284	0.0077	0.0141	0.1489
20	rs78778454	7502797	0.92	2.24640170689441	2.84	1.13388392478305	0.263192579668406	0.041214040100107	0.1287	0.0737	0.0061	0.0029	0.0183	0.0045	0.0036	0.0223	0.1453	0.0142	0.0138	0.0097	0.0932	0.0184	0.0078	0.004	0.0046	0.1086	0.0895	0.0079	0.0107	0.0093	0.0284	0.0077	0.0141	0.1489
20	rs6055085	7512152	0.92	2.24640170689441	2.84	1.13388392478305	0.238011270740469	0.0427939392770941	0.1288	0.0737	0.0061	0.0029	0.0183	0.0045	0.0036	0.0224	0.1456	0.0142	0.0138	0.0097	0.0932	0.0184	0.0078	0.004	0.0047	0.1084	0.0891	0.008	0.0107	0.0093	0.0284	0.0077	0.0141	0.1487
20	rs35532746	7519889	0.92	2.24640170689441	2.84	1.13388392478305	0.221541751165719	0.0442269304815476	0.1285	0.0737	0.0061	0.0029	0.0183	0.0045	0.0036	0.0224	0.1456	0.0142	0.0139	0.0097	0.0933	0.0185	0.0078	0.004	0.0046	0.1084	0.089	0.008	0.0107	0.0093	0.0284	0.0077	0.0141	0.1487
20	rs34517396	7525687	0.92	2.24640170689441	2.84	1.13388392478305	0.212604123182664	0.0457980619127891	0.1283	0.0737	0.0062	0.0029	0.0184	0.0044	0.0036	0.0224	0.1456	0.0142	0.0139	0.0097	0.0933	0.0186	0.0079	0.004	0.0045	0.1084	0.0889	0.008	0.0107	0.0094	0.0284	0.0078	0.0141	0.1487
20	rs34599768	7531013	0.92	2.24640170689441	2.84	1.13388392478305	0.173198011863111	0.0399914064391814	0.1273	0.0737	0.0063	0.0028	0.0186	0.0043	0.0036	0.0225	0.1457	0.0142	0.0142	0.0097	0.0934	0.0187	0.0081	0.0039	0.0044	0.1083	0.0885	0.0081	0.0107	0.0094	0.0286	0.0079	0.0143	0.1488
20	rs6086101	7533180	0.92	2.24640170689441	2.84	1.13388392478305	0.165129687623609	0.0441692079154671	0.1267	0.0735	0.0064	0.0028	0.0186	0.0043	0.0036	0.0226	0.1457	0.0142	0.0142	0.0097	0.0933	0.0187	0.0082	0.0039	0.0045	0.1083	0.0885	0.0081	0.0107	0.0094	0.0287	0.0079	0.0144	0.149
20	rs117786058	7540291	0.93	2.13335981121913	2.84	1.13388392478305	0.144708982069068	0.0469181924348077	0.125	0.0736	0.0065	0.0027	0.0189	0.0043	0.0035	0.0227	0.1461	0.0142	0.0144	0.0096	0.0934	0.0188	0.008	0.0038	0.0044	0.1085	0.0881	0.0082	0.0107	0.0095	0.029	0.0081	0.0145	0.1493
20	rs76753086	7541079	0.93	2.13335981121913	2.84	1.13388392478305	0.148613466420862	0.0486508057765096	0.1248	0.0737	0.0065	0.0027	0.0189	0.0043	0.0034	0.0227	0.1461	0.0142	0.0144	0.0097	0.0935	0.0188	0.008	0.0038	0.0044	0.1085	0.088	0.0082	0.0107	0.0095	0.0291	0.0081	0.0145	0.1493
20	rs118167281	7541280	0.93	2.13335981121913	2.84	1.13388392478305	0.147729566763138	0.0486508057765096	0.1247	0.0737	0.0065	0.0027	0.0189	0.0043	0.0034	0.0227	0.1462	0.0142	0.0144	0.0097	0.0935	0.0188	0.008	0.0038	0.0044	0.1085	0.0879	0.0082	0.0107	0.0095	0.0291	0.0081	0.0145	0.1494
20	rs79951784	7544167	0.93	2.13335981121913	2.84	1.13388392478305	0.164015232706225	0.0484702906443168	0.1243	0.0738	0.0064	0.0027	0.0189	0.0043	0.0034	0.0227	0.1463	0.0142	0.0144	0.0097	0.0936	0.0188	0.008	0.0038	0.0044	0.1086	0.0878	0.0082	0.0106	0.0095	0.0292	0.0081	0.0145	0.1494
20	rs6038877	7546036	0.93	2.13335981121913	2.8	1.26433078213629	0.159669970086123	0.0459741297644504	0.1241	0.0738	0.0064	0.0027	0.019	0.0043	0.0034	0.0227	0.1463	0.0142	0.0144	0.0097	0.0936	0.0189	0.008	0.0038	0.0044	0.1086	0.0879	0.0082	0.0106	0.0096	0.0291	0.0081	0.0146	0.1495
20	rs76676382	7547240	0.93	2.13335981121913	2.79	1.29830379804321	0.162248193974505	0.0502275636380715	0.1241	0.0738	0.0064	0.0027	0.019	0.0043	0.0034	0.0227	0.1463	0.0142	0.0144	0.0096	0.0936	0.0189	0.008	0.0038	0.0044	0.1086	0.0879	0.0082	0.0106	0.0096	0.0291	0.0081	0.0146	0.1494
20	rs117835858	7551322	0.94	2.02370336271461	2.78	1.33282513578435	0.195656388089383	0.0597464449684687	0.1222	0.073	0.0065	0.0024	0.0191	0.004	0.0035	0.0232	0.1471	0.0139	0.0146	0.0095	0.0944	0.0196	0.0085	0.0036	0.0042	0.1087	0.0864	0.0083	0.0108	0.0098	0.0292	0.0084	0.0158	0.1494
20	rs16993794	7551323	0.94	2.02370336271461	2.77	1.36789661096653	0.199370943314441	0.0636827564770912	0.1222	0.0729	0.0065	0.0024	0.0191	0.004	0.0035	0.0233	0.1471	0.0139	0.0146	0.0095	0.0944	0.0196	0.0085	0.0036	0.0042	0.1086	0.0864	0.0083	0.0108	0.0098	0.0293	0.0084	0.0158	0.1494
20	rs6108011	7552504	0.95	1.91741650264711	2.77	1.36789661096653	0.248312944284243	0.0638180488440038	0.1216	0.0732	0.0065	0.0023	0.019	0.0039	0.0035	0.0234	0.1472	0.0138	0.0146	0.0094	0.0948	0.0196	0.0084	0.0036	0.0041	0.1089	0.0858	0.0084	0.0108	0.0098	0.0293	0.0084	0.0162	0.1492
20	rs6055145	7566912	0.95	1.91741650264711	2.77	1.36789661096653	0.256789728338104	0.0641568089496956	0.1215	0.0734	0.0065	0.0023	0.019	0.0039	0.0035	0.0235	0.1471	0.0138	0.0146	0.0094	0.095	0.0196	0.0084	0.0036	0.0041	0.1091	0.0857	0.0084	0.0108	0.0098	0.0293	0.0084	0.0162	0.149
20	rs58588340	7571811	0.95	1.91741650264711	2.77	1.36789661096653	0.257776100551259	0.0642246516088573	0.1215	0.0734	0.0065	0.0023	0.019	0.0039	0.0035	0.0235	0.1471	0.0138	0.0146	0.0094	0.095	0.0196	0.0084	0.0036	0.0041	0.1091	0.0857	0.0084	0.0108	0.0098	0.0293	0.0084	0.0162	0.149
20	rs116924465	7571841	0.95	1.91741650264711	2.77	1.36789661096653	0.257013722815102	0.0641568089496956	0.1215	0.0734	0.0065	0.0023	0.019	0.0039	0.0035	0.0235	0.1471	0.0138	0.0146	0.0094	0.095	0.0196	0.0084	0.0036	0.0041	0.1091	0.0857	0.0084	0.0108	0.0098	0.0293	0.0084	0.0162	0.149
20	rs6038886	7574948	0.95	1.91741650264711	2.77	1.36789661096653	0.287750840049848	0.0699598861930661	0.1212	0.0734	0.0065	0.0023	0.019	0.0037	0.0035	0.0236	0.1471	0.0137	0.0146	0.0093	0.0954	0.0195	0.0084	0.0037	0.0041	0.1092	0.0858	0.0084	0.0108	0.0099	0.0294	0.0083	0.0163	0.1489
20	rs34744375	7594875	0.95	1.91741650264711	2.77	1.36789661096653	0.291478637246863	0.0696086068536865	0.1212	0.0734	0.0065	0.0023	0.019	0.0037	0.0035	0.0236	0.1471	0.0137	0.0146	0.0094	0.0954	0.0194	0.0083	0.0037	0.0041	0.1092	0.0858	0.0084	0.0108	0.0099	0.0294	0.0083	0.0163	0.1489
20	rs6140357	7607625	0.95	1.91741650264711	2.78	1.33282513578435	0.307039800567226	0.068838382882819	0.1209	0.0735	0.0064	0.0022	0.0189	0.0036	0.0034	0.0237	0.1481	0.0136	0.0145	0.0091	0.096	0.0192	0.0081	0.0036	0.004	0.1093	0.0858	0.0082	0.0106	0.0099	0.0294	0.0082	0.0165	0.1489
20	rs6140362	7625506	0.96	1.81448239590599	2.78	1.33282513578435	0.294074423434729	0.068838382882819	0.1208	0.0735	0.0065	0.0022	0.0189	0.0036	0.0034	0.0237	0.1484	0.0136	0.0145	0.0091	0.0962	0.019	0.0081	0.0036	0.0039	0.1095	0.0857	0.0081	0.0105	0.0099	0.0293	0.0082	0.0166	0.1488
20	rs117319539	7630246	0.96	1.81448239590599	2.78	1.33282513578435	0.291862423973901	0.0701710063148475	0.1208	0.0735	0.0065	0.0022	0.0189	0.0035	0.0034	0.0238	0.1485	0.0136	0.0145	0.0091	0.0962	0.019	0.0081	0.0036	0.004	0.1095	0.0857	0.008	0.0105	0.0099	0.0293	0.0082	0.0166	0.1488
20	rs6055225	7630608	0.96	1.81448239590599	2.78	1.33282513578435	0.29181443590238	0.070100603587163	0.1208	0.0735	0.0065	0.0022	0.0189	0.0035	0.0034	0.0238	0.1485	0.0136	0.0145	0.0091	0.0962	0.019	0.0081	0.0036	0.004	0.1095	0.0857	0.008	0.0105	0.0099	0.0293	0.0082	0.0166	0.1488
20	rs6055231	7633349	0.96	1.81448239590599	2.79	1.29830379804321	0.291670496939731	0.0705234598699202	0.1208	0.0735	0.0065	0.0022	0.0189	0.0035	0.0034	0.0238	0.1485	0.0136	0.0145	0.0091	0.0962	0.019	0.0081	0.0036	0.004	0.1095	0.0857	0.008	0.0105	0.0099	0.0293	0.0082	0.0166	0.1488
20	rs17318534	7640629	0.96	1.81448239590599	2.79	1.29830379804321	0.299156875436743	0.0809835855775281	0.1207	0.0735	0.0065	0.0022	0.0189	0.0035	0.0034	0.0237	0.1486	0.0136	0.0145	0.0091	0.0963	0.019	0.0081	0.0036	0.004	0.1095	0.0857	0.008	0.0105	0.0099	0.0293	0.0082	0.0166	0.1488
20	rs62197765	7646072	0.96	1.81448239590599	2.8	1.26433078213629	0.290616102108611	0.0703118997827638	0.1206	0.0736	0.0065	0.0022	0.0189	0.0035	0.0034	0.0237	0.1487	0.0136	0.0144	0.0091	0.0964	0.019	0.0081	0.0036	0.0039	0.1095	0.0857	0.008	0.0105	0.0098	0.0293	0.0082	0.0166	0.1488
20	rs7508868	7654926	0.96	1.81448239590599	2.8	1.26433078213629	0.286989332236845	0.0714432632550444	0.1206	0.0735	0.0065	0.0022	0.0188	0.0035	0.0034	0.0238	0.1489	0.0136	0.0144	0.009	0.0966	0.019	0.0081	0.0036	0.0039	0.1096	0.0858	0.008	0.0105	0.0098	0.0292	0.0082	0.0166	0.1488
20	rs4816018	7656614	0.96	1.81448239590599	2.8	1.26433078213629	0.281641930639212	0.0691180516422347	0.1206	0.0735	0.0065	0.0022	0.0188	0.0035	0.0034	0.0238	0.1489	0.0136	0.0144	0.009	0.0966	0.019	0.0081	0.0036	0.0039	0.1096	0.0857	0.008	0.0105	0.0098	0.0292	0.0082	0.0166	0.1489
20	rs6140382	7664985	0.97	1.7148831617518	2.82	1.19802221324668	0.415840932629587	0.100421787636218	0.1191	0.0739	0.0065	0.0022	0.0183	0.0032	0.0032	0.0235	0.15	0.0135	0.0141	0.0091	0.0964	0.0187	0.008	0.0035	0.0037	0.1114	0.0859	0.0079	0.0104	0.0096	0.0292	0.0081	0.0167	0.1494
20	rs6055254	7666258	0.97	1.7148831617518	2.83	1.16568278487026	0.418495430722339	0.0939170803644566	0.119	0.0739	0.0065	0.0022	0.0182	0.0032	0.0032	0.0236	0.1501	0.0135	0.0141	0.0091	0.0964	0.0187	0.0079	0.0035	0.0037	0.1114	0.0859	0.0079	0.0104	0.0096	0.0292	0.0081	0.0167	0.1494
20	rs117391471	7669799	0.97	1.7148831617518	2.84	1.13388392478305	0.445859366749297	0.0977511031139931	0.119	0.0739	0.0065	0.0022	0.0182	0.0032	0.0032	0.0236	0.1501	0.0135	0.0141	0.0091	0.0965	0.0187	0.0079	0.0035	0.0037	0.1114	0.086	0.0079	0.0104	0.0096	0.0292	0.0081	0.0167	0.1493
20	rs6117930	7683869	0.98	1.61859979960807	2.88	1.01205197621114	0.500101214149571	0.0951883754322282	0.1189	0.0739	0.0065	0.0021	0.0182	0.0032	0.0032	0.0236	0.1501	0.0136	0.014	0.0092	0.0965	0.0186	0.008	0.0036	0.0037	0.1115	0.086	0.0079	0.0104	0.0097	0.0291	0.0081	0.0168	0.1494
20	rs729944	7688055	0.98	1.61859979960807	2.88	1.01205197621114	0.507950499992187	0.0951087221176865	0.1189	0.0738	0.0065	0.0021	0.0182	0.0032	0.0032	0.0236	0.1501	0.0136	0.0141	0.0092	0.0966	0.0186	0.008	0.0036	0.0037	0.1115	0.0861	0.0079	0.0104	0.0097	0.0291	0.0081	0.0167	0.1493
20	rs78666418	7691338	0.98	1.61859979960807	2.89	0.982923819582558	0.532498220722457	0.0853618454965453	0.1188	0.0738	0.0064	0.002	0.0182	0.0032	0.0032	0.0236	0.1499	0.0136	0.0141	0.0092	0.0967	0.0185	0.008	0.0036	0.0037	0.1115	0.0863	0.0078	0.0104	0.0097	0.0291	0.0081	0.0167	0.1494
20	rs6133471	7691890	0.98	1.61859979960807	2.89	0.982923819582558	0.530939732330257	0.0850569180940905	0.1188	0.0738	0.0064	0.002	0.0182	0.0032	0.0032	0.0236	0.15	0.0136	0.0141	0.0092	0.0967	0.0185	0.008	0.0036	0.0037	0.1115	0.0863	0.0078	0.0104	0.0097	0.0291	0.008	0.0167	0.1494
20	rs6038938	7696286	0.98	1.61859979960807	2.89	0.982923819582558	0.589214976423845	0.0994473743104156	0.1187	0.0737	0.0064	0.002	0.0182	0.0032	0.0032	0.0236	0.1501	0.0136	0.0142	0.0092	0.0967	0.0185	0.008	0.0036	0.0037	0.1115	0.0863	0.0077	0.0104	0.0097	0.0291	0.0079	0.0167	0.1495
20	rs73087043	7699301	0.98	1.61859979960807	2.89	0.982923819582558	0.590169306228742	0.104356314327584	0.1187	0.0736	0.0064	0.002	0.0183	0.0032	0.0032	0.0236	0.1501	0.0136	0.0142	0.0092	0.0968	0.0185	0.008	0.0036	0.0037	0.1114	0.0863	0.0077	0.0104	0.0097	0.0291	0.0079	0.0167	0.1495
20	rs2294548	7700307	0.98	1.61859979960807	2.89	0.982923819582558	0.585472761523493	0.0921800949887954	0.1187	0.0736	0.0064	0.002	0.0183	0.0032	0.0032	0.0236	0.1502	0.0135	0.0142	0.0092	0.0968	0.0185	0.008	0.0036	0.0037	0.1114	0.0863	0.0076	0.0104	0.0097	0.0291	0.0079	0.0167	0.1496
20	rs118038791	7703545	0.99	1.52561210963291	2.89	0.982923819582558	0.818892424381582	0.137398387147485	0.1185	0.0736	0.0063	0.0021	0.0183	0.0032	0.0031	0.0235	0.1505	0.0134	0.0142	0.0092	0.0967	0.0184	0.008	0.0036	0.0037	0.1113	0.0862	0.0076	0.0104	0.0097	0.0291	0.0079	0.0166	0.1497
20	rs73593931	7703590	0.99	1.52561210963291	2.89	0.982923819582558	0.816525872089702	0.136392152344179	0.1185	0.0736	0.0063	0.0021	0.0183	0.0032	0.0031	0.0235	0.1505	0.0134	0.0142	0.0092	0.0967	0.0184	0.008	0.0036	0.0037	0.1113	0.0862	0.0076	0.0104	0.0097	0.0291	0.0079	0.0166	0.1497
20	rs62197834	7707437	1.05	1.03559017337659	2.88	1.01205197621114	1.17887711043267	0.196243503868553	0.1137	0.0739	0.0055	0.0027	0.0172	0.0026	0.0028	0.0209	0.1604	0.0128	0.0143	0.01	0.0949	0.0172	0.0077	0.0031	0.0045	0.1144	0.082	0.0066	0.0129	0.009	0.0286	0.0084	0.0156	0.1539
20	rs6086177	7709738	1.05	1.03559017337659	2.89	0.982923819582558	1.1703647991344	0.167423667805137	0.1137	0.0739	0.0055	0.0027	0.0172	0.0025	0.0028	0.0209	0.1606	0.0128	0.0143	0.0101	0.0948	0.0171	0.0077	0.0031	0.0046	0.1145	0.0819	0.0066	0.0129	0.009	0.0286	0.0084	0.0156	0.154
20	rs76443160	7709771	1.05	1.03559017337659	2.89	0.982923819582558	1.16041878616145	0.165657152777155	0.1137	0.0739	0.0054	0.0027	0.0171	0.0025	0.0028	0.0209	0.1606	0.0128	0.0144	0.01	0.0948	0.0171	0.0077	0.003	0.0046	0.1146	0.0819	0.0066	0.0129	0.0089	0.0286	0.0083	0.0157	0.154
20	rs10153985	7714334	1.04	1.10930661634754	2.89	0.982923819582558	1.53541103956082	0.324691937048948	0.1128	0.074	0.0053	0.0028	0.0169	0.0025	0.0028	0.0199	0.1624	0.0127	0.0142	0.01	0.0945	0.0168	0.0078	0.0027	0.0047	0.115	0.0811	0.0065	0.0132	0.0091	0.0285	0.0085	0.0155	0.155
20	rs62197836	7722267	1.04	1.10930661634754	2.89	0.982923819582558	1.42413703724253	0.271787515114599	0.1128	0.0741	0.0053	0.0028	0.0169	0.0025	0.0028	0.0199	0.1625	0.0127	0.0142	0.01	0.0944	0.0168	0.0078	0.0027	0.0047	0.1151	0.081	0.0065	0.0133	0.0091	0.0285	0.0085	0.0155	0.155
20	rs80258086	7725172	1.04	1.10930661634754	2.88	1.01205197621114	1.42275828811122	0.271326131684675	0.1128	0.0741	0.0053	0.0028	0.0169	0.0025	0.0028	0.0199	0.1625	0.0127	0.0142	0.01	0.0944	0.0168	0.0078	0.0027	0.0047	0.1151	0.081	0.0065	0.0133	0.0091	0.0285	0.0085	0.0155	0.155
20	rs73895369	7732227	1.04	1.10930661634754	2.88	1.01205197621114	1.42226599771354	0.269828313292017	0.1128	0.0741	0.0053	0.0028	0.0169	0.0025	0.0028	0.0199	0.1625	0.0127	0.0142	0.01	0.0944	0.0168	0.0078	0.0027	0.0047	0.1151	0.081	0.0065	0.0133	0.0091	0.0285	0.0085	0.0155	0.155
20	rs117756337	7739127	1.04	1.10930661634754	2.88	1.01205197621114	1.42098633839344	0.266266994424014	0.1128	0.0741	0.0053	0.0028	0.0169	0.0025	0.0028	0.0199	0.1625	0.0127	0.0142	0.01	0.0944	0.0168	0.0078	0.0027	0.0047	0.1151	0.081	0.0065	0.0133	0.0091	0.0285	0.0085	0.0155	0.155
20	rs6086192	7748688	1.04	1.10930661634754	2.88	1.01205197621114	1.3591010101459	0.178360128274988	0.1128	0.0741	0.0053	0.0028	0.0169	0.0025	0.0028	0.0198	0.1626	0.0127	0.0142	0.01	0.0944	0.0168	0.0078	0.0027	0.0047	0.1151	0.081	0.0065	0.0133	0.0091	0.0284	0.0085	0.0155	0.155
20	rs74745721	7752756	1.04	1.10930661634754	2.88	1.01205197621114	1.35881063242195	0.172961250104907	0.1128	0.0741	0.0053	0.0028	0.0169	0.0025	0.0028	0.0198	0.1626	0.0127	0.0142	0.01	0.0944	0.0168	0.0078	0.0027	0.0047	0.1151	0.081	0.0065	0.0133	0.0091	0.0284	0.0085	0.0155	0.155
20	rs75217493	7753728	1.04	1.10930661634754	2.88	1.01205197621114	1.35842349838701	0.171471809883169	0.1128	0.0741	0.0053	0.0028	0.0169	0.0025	0.0028	0.0198	0.1626	0.0127	0.0142	0.01	0.0944	0.0168	0.0078	0.0027	0.0047	0.1151	0.081	0.0065	0.0133	0.0091	0.0284	0.0085	0.0155	0.155
20	rs62197844	7756590	1.04	1.10930661634754	2.87	1.0417097985148	1.35030326828875	0.169394149205701	0.1128	0.0741	0.0053	0.0028	0.0169	0.0025	0.0028	0.0198	0.1626	0.0127	0.0142	0.01	0.0945	0.0168	0.0078	0.0027	0.0047	0.1151	0.081	0.0065	0.0133	0.0091	0.0284	0.0085	0.0155	0.155
20	rs6086216	7774170	1.04	1.10930661634754	2.87	1.0417097985148	1.28799774506606	0.143957862252959	0.1132	0.0742	0.0053	0.0028	0.0168	0.0025	0.0027	0.0198	0.1629	0.0125	0.0142	0.01	0.0946	0.0167	0.0077	0.0027	0.0047	0.1153	0.0812	0.0064	0.0132	0.009	0.0281	0.0084	0.0154	0.1555
20	rs76330097	7776703	1.04	1.10930661634754	2.87	1.0417097985148	1.29283842389399	0.145451359012287	0.1132	0.0742	0.0053	0.0028	0.0168	0.0025	0.0027	0.0198	0.1629	0.0125	0.0142	0.01	0.0946	0.0167	0.0077	0.0027	0.0047	0.1153	0.0812	0.0064	0.0132	0.009	0.0281	0.0084	0.0154	0.1555
20	rs67868627	7782450	1.04	1.10930661634754	2.86	1.07189958250627	1.29911309571811	0.137581629944986	0.1132	0.0742	0.0053	0.0028	0.0168	0.0025	0.0027	0.0198	0.1629	0.0125	0.0142	0.01	0.0946	0.0166	0.0077	0.0027	0.0047	0.1152	0.0811	0.0064	0.0132	0.0091	0.0281	0.0084	0.0154	0.1555
20	rs2423268	7799315	1.04	1.10930661634754	2.85	1.10262356492582	1.30015999834389	0.128440851823813	0.1133	0.0742	0.0053	0.0028	0.0168	0.0026	0.0028	0.0197	0.163	0.0125	0.0141	0.01	0.0945	0.0166	0.0077	0.0027	0.0047	0.1151	0.0811	0.0064	0.0133	0.0091	0.0281	0.0085	0.0154	0.1554
20	rs2423276	7807681	1.04	1.10930661634754	2.8	1.26433078213629	1.31829336960865	0.13077171605386	0.1133	0.0742	0.0052	0.0028	0.0168	0.0026	0.0028	0.0197	0.1631	0.0125	0.0141	0.01	0.0947	0.0166	0.0077	0.0028	0.0047	0.1151	0.0811	0.0064	0.0133	0.0091	0.028	0.0085	0.0153	0.1552
20	rs74833792	7818456	1.04	1.10930661634754	2.8	1.26433078213629	1.32154833115873	0.131672330810134	0.1133	0.0742	0.0052	0.0028	0.0168	0.0026	0.0028	0.0197	0.1631	0.0125	0.0141	0.01	0.0947	0.0166	0.0077	0.0028	0.0047	0.1151	0.0811	0.0064	0.0133	0.0091	0.028	0.0085	0.0153	0.1552
20	rs80169928	7819807	1.04	1.10930661634754	2.8	1.26433078213629	1.32078218433386	0.13194296061607	0.1133	0.0742	0.0052	0.0029	0.0168	0.0026	0.0028	0.0197	0.1631	0.0125	0.0141	0.01	0.0946	0.0166	0.0077	0.0028	0.0047	0.1151	0.0812	0.0064	0.0133	0.0091	0.0281	0.0085	0.0153	0.1551
20	rs62197846	7826069	1.04	1.10930661634754	2.79	1.29830379804321	1.33892726540145	0.136666311100549	0.1132	0.0742	0.0052	0.0029	0.0168	0.0026	0.0028	0.0198	0.1631	0.0125	0.0141	0.01	0.0946	0.0166	0.0077	0.0028	0.0047	0.115	0.0812	0.0064	0.0134	0.0091	0.0281	0.0085	0.0153	0.1551
20	rs78131506	7829718	1.04	1.10930661634754	2.79	1.29830379804321	1.34702171857604	0.138682962107109	0.1132	0.0742	0.0052	0.0029	0.0168	0.0026	0.0028	0.0198	0.1632	0.0125	0.0141	0.01	0.0946	0.0166	0.0077	0.0028	0.0047	0.115	0.0811	0.0064	0.0135	0.0091	0.0281	0.0085	0.0153	0.1551
20	rs8120850	7833287	1.04	1.10930661634754	2.78	1.33282513578435	1.33258025729053	0.151006531248728	0.1131	0.0742	0.0052	0.0029	0.0168	0.0027	0.0028	0.0198	0.1632	0.0125	0.0141	0.0101	0.0946	0.0166	0.0077	0.0028	0.0048	0.1149	0.0811	0.0064	0.0134	0.0092	0.0282	0.0086	0.0153	0.155
20	rs6117972	7851422	1.04	1.10930661634754	2.76	1.40351999273484	1.38133511248953	0.152240590799791	0.1127	0.0742	0.0052	0.003	0.0168	0.0027	0.0029	0.0199	0.1633	0.0125	0.0141	0.0101	0.0948	0.0166	0.0077	0.0028	0.0049	0.1144	0.0813	0.0065	0.0134	0.0093	0.0281	0.0086	0.0152	0.1548
20	rs6086262	7854355	1.04	1.10930661634754	2.76	1.40351999273484	1.38075083679672	0.152621024875718	0.1127	0.0742	0.0052	0.003	0.0168	0.0027	0.0029	0.0199	0.1633	0.0125	0.0141	0.0101	0.0947	0.0166	0.0077	0.0028	0.0049	0.1144	0.0813	0.0065	0.0134	0.0093	0.0281	0.0086	0.0152	0.1548
20	rs2142702	7859896	1.04	1.10930661634754	2.76	1.40351999273484	1.39040319238482	0.140987686878883	0.1127	0.0742	0.0052	0.003	0.0168	0.0027	0.0029	0.0199	0.1633	0.0124	0.0142	0.0101	0.0948	0.0166	0.0076	0.0028	0.0049	0.1144	0.0814	0.0064	0.0134	0.0092	0.0281	0.0086	0.0153	0.1548
20	rs62200772	7863320	1.04	1.10930661634754	2.76	1.40351999273484	1.40566381686648	0.139971900793282	0.1126	0.0742	0.0052	0.003	0.0168	0.0027	0.0029	0.0199	0.1633	0.0124	0.0142	0.0101	0.0948	0.0166	0.0076	0.0028	0.0049	0.1144	0.0814	0.0064	0.0134	0.0092	0.0281	0.0086	0.0153	0.1548
20	rs34249643	7864284	1.04	1.10930661634754	2.76	1.40351999273484	1.42147846449735	0.138958796567564	0.1126	0.0742	0.0052	0.003	0.0168	0.0027	0.0029	0.0199	0.1633	0.0124	0.0142	0.0101	0.0948	0.0166	0.0076	0.0028	0.0049	0.1144	0.0813	0.0064	0.0134	0.0092	0.028	0.0086	0.0153	0.1548
20	rs6133511	7873818	1.04	1.10930661634754	2.76	1.40351999273484	1.44666043489821	0.14377156807406	0.1125	0.0743	0.0052	0.003	0.0168	0.0027	0.0029	0.0199	0.1634	0.0124	0.0142	0.0102	0.0949	0.0165	0.0076	0.0028	0.005	0.1143	0.0814	0.0064	0.0134	0.0092	0.028	0.0087	0.0152	0.1548
20	rs55945246	7876020	1.04	1.10930661634754	2.76	1.40351999273484	1.45003036611038	0.14666892629045	0.1124	0.0743	0.0053	0.003	0.0168	0.0028	0.0029	0.0199	0.1634	0.0124	0.0142	0.0102	0.0949	0.0165	0.0075	0.0029	0.0051	0.1142	0.0814	0.0064	0.0134	0.0092	0.0281	0.0087	0.0151	0.1547
20	rs1569454	7877416	1.04	1.10930661634754	2.76	1.40351999273484	1.42817764897417	0.149965144010172	0.1123	0.0743	0.0053	0.0031	0.0168	0.0029	0.003	0.0199	0.1634	0.0124	0.0142	0.0103	0.0948	0.0164	0.0075	0.0029	0.0051	0.114	0.0815	0.0064	0.0134	0.0092	0.0281	0.0087	0.0151	0.1547
20	rs6077285	7880890	1.04	1.10930661634754	2.76	1.40351999273484	1.39440798085658	0.154050674514486	0.1121	0.0745	0.0053	0.0033	0.0168	0.0031	0.0031	0.0198	0.1634	0.0124	0.0142	0.0103	0.0941	0.0163	0.0075	0.0031	0.0053	0.1141	0.0817	0.0064	0.0134	0.0092	0.0281	0.0087	0.015	0.1546
20	rs12479800	7883083	1.05	1.03559017337659	2.76	1.40351999273484	1.09993139132983	0.156060166133246	0.111	0.0737	0.0057	0.0034	0.017	0.004	0.0035	0.0189	0.1639	0.0125	0.0143	0.0103	0.0941	0.0162	0.0076	0.0034	0.0055	0.1141	0.0813	0.0062	0.0137	0.0094	0.0278	0.0088	0.0148	0.1548
20	rs2205821	7883163	1.05	1.03559017337659	2.76	1.40351999273484	1.07259890541334	0.158175275208145	0.1109	0.0737	0.0057	0.0034	0.017	0.004	0.0035	0.0189	0.1639	0.0125	0.0143	0.0103	0.0941	0.0162	0.0076	0.0034	0.0055	0.1141	0.0811	0.0062	0.0137	0.0095	0.0278	0.0088	0.0147	0.1548
20	rs2294301	7885184	1.04	1.10930661634754	2.75	1.43969700504398	0.731211459087041	0.214052936535515	0.1085	0.0706	0.0067	0.0035	0.0175	0.0052	0.0043	0.0175	0.1642	0.0122	0.0146	0.0105	0.0958	0.0163	0.0075	0.0037	0.0055	0.115	0.0831	0.0059	0.0136	0.0098	0.0265	0.0084	0.0142	0.1555
20	rs6086276	7888213	1.04	1.10930661634754	2.76	1.40351999273484	0.735424412526842	0.214587631989389	0.1085	0.0706	0.0067	0.0035	0.0176	0.0052	0.0043	0.0175	0.1641	0.0122	0.0146	0.0105	0.0958	0.0163	0.0075	0.0036	0.0054	0.115	0.0832	0.0059	0.0137	0.0098	0.0264	0.0084	0.0142	0.1554
20	rs6055391	7892061	1.04	1.10930661634754	2.74	1.47642932789886	0.748278973961277	0.229516504139965	0.1085	0.0706	0.0067	0.0034	0.0176	0.0052	0.0043	0.0175	0.1641	0.0122	0.0146	0.0105	0.0958	0.0163	0.0075	0.0036	0.0054	0.1151	0.0833	0.0059	0.0137	0.0098	0.0263	0.0084	0.0141	0.1554
20	rs941425	7905283	1.03	1.18616718476217	2.73	1.51371859856499	0.800667908665088	0.283283331766947	0.1084	0.0705	0.0068	0.0034	0.0176	0.0053	0.0042	0.0173	0.1642	0.0124	0.0147	0.0105	0.0958	0.0163	0.0074	0.0035	0.0054	0.1155	0.0836	0.0059	0.0137	0.0098	0.026	0.0085	0.0142	0.1554
20	rs2250567	7905669	1.03	1.18616718476217	2.73	1.51371859856499	0.767206522997033	0.279667907373539	0.1087	0.0704	0.0068	0.0034	0.0177	0.0053	0.0043	0.0173	0.1641	0.0124	0.0147	0.0105	0.0955	0.0163	0.0075	0.0036	0.0054	0.1154	0.0835	0.0059	0.0137	0.0098	0.026	0.0085	0.0142	0.1554
20	rs8113842	7912083	1.03	1.18616718476217	2.73	1.51371859856499	0.743428112864715	0.267643825487871	0.1087	0.0703	0.0068	0.0034	0.0177	0.0053	0.0042	0.0172	0.164	0.0124	0.0148	0.0105	0.0954	0.0163	0.0075	0.0035	0.0054	0.1154	0.0836	0.0059	0.0137	0.0098	0.026	0.0086	0.0142	0.1554
20	rs2254801	7917795	1.03	1.18616718476217	2.73	1.51371859856499	0.758403908710467	0.25975738187356	0.1088	0.0703	0.0068	0.0034	0.0177	0.0053	0.0042	0.0171	0.164	0.0124	0.0148	0.0105	0.0955	0.0164	0.0074	0.0035	0.0053	0.1157	0.0835	0.0058	0.0136	0.0098	0.026	0.0086	0.0141	0.1554
20	rs118081483	7918323	1.03	1.18616718476217	2.73	1.51371859856499	0.758403908710467	0.247115092261109	0.1088	0.0702	0.0068	0.0034	0.0177	0.0053	0.0042	0.0171	0.164	0.0124	0.0148	0.0105	0.0955	0.0164	0.0074	0.0035	0.0053	0.1157	0.0835	0.0058	0.0136	0.0098	0.026	0.0086	0.0141	0.1554
20	rs909570	7924733	1.03	1.18616718476217	2.73	1.51371859856499	0.815186132554834	0.244766980620074	0.1088	0.07	0.0069	0.0033	0.0177	0.0053	0.0041	0.0168	0.1639	0.0125	0.0149	0.0107	0.0954	0.0164	0.0074	0.0035	0.0053	0.116	0.0833	0.0058	0.0137	0.0099	0.0261	0.0086	0.0142	0.1553
20	rs6118018	7925310	1.03	1.18616718476217	2.73	1.51371859856499	0.820629765473347	0.243762834060844	0.1088	0.07	0.0069	0.0033	0.0177	0.0053	0.0041	0.0168	0.1639	0.0125	0.0149	0.0107	0.0954	0.0164	0.0074	0.0035	0.0053	0.1161	0.0833	0.0058	0.0137	0.0099	0.0261	0.0086	0.0142	0.1553
20	rs117559126	7929733	1.03	1.18616718476217	2.73	1.51371859856499	0.829975169801216	0.247563158973308	0.1088	0.0699	0.0069	0.0033	0.0177	0.0053	0.0041	0.0168	0.1639	0.0125	0.0149	0.0107	0.0954	0.0164	0.0074	0.0035	0.0052	0.1161	0.0833	0.0058	0.0137	0.0099	0.0261	0.0086	0.0142	0.1553
20	rs2179734	7941281	1.03	1.18616718476217	2.71	1.5899743257468	0.862877806275964	0.272133711812303	0.1088	0.0699	0.0069	0.0033	0.0177	0.0053	0.0041	0.0167	0.1639	0.0125	0.0149	0.0108	0.0954	0.0165	0.0073	0.0035	0.0052	0.1163	0.0833	0.0058	0.0137	0.0099	0.0262	0.0087	0.0142	0.1554
20	rs989804	7953919	1.03	1.18616718476217	2.71	1.5899743257468	0.808972707138977	0.265235822258844	0.1089	0.07	0.0069	0.0032	0.0177	0.0052	0.0041	0.0166	0.1637	0.0126	0.0148	0.0107	0.0953	0.0165	0.0073	0.0036	0.005	0.1167	0.0835	0.0058	0.0137	0.0099	0.0264	0.0086	0.014	0.1555
20	rs3929676	7954437	1.03	1.18616718476217	2.69	1.66847647402654	0.793256394661823	0.26535033540418	0.1089	0.0699	0.0069	0.0032	0.0177	0.0052	0.0041	0.0166	0.1637	0.0126	0.0148	0.0107	0.0952	0.0165	0.0073	0.0036	0.005	0.1167	0.0834	0.0058	0.0137	0.0099	0.0264	0.0086	0.014	0.1556
20	rs6133518	7956475	1.04	1.10930661634754	2.68	1.70857362779915	0.772201518176396	0.21170551676307	0.1088	0.0696	0.0068	0.0031	0.0177	0.0052	0.0041	0.0165	0.1633	0.0126	0.0147	0.0106	0.0956	0.0167	0.0075	0.0036	0.0049	0.1167	0.0836	0.0058	0.0138	0.0098	0.0264	0.0087	0.0139	0.156
20	rs117391738	7957151	1.04	1.10930661634754	2.68	1.70857362779915	0.652006720789769	0.194273865754705	0.1098	0.07	0.0067	0.0029	0.0179	0.0047	0.0041	0.0164	0.1624	0.0128	0.0148	0.0104	0.0956	0.0166	0.0076	0.0035	0.0045	0.1175	0.0836	0.0058	0.0135	0.0095	0.0259	0.0091	0.0138	0.1564
20	rs67587830	7957577	1.04	1.10930661634754	2.68	1.70857362779915	0.549850126791955	0.178561187598278	0.1101	0.0705	0.0066	0.0027	0.0181	0.004	0.0042	0.0158	0.1627	0.0129	0.0149	0.0102	0.0957	0.0166	0.0077	0.0034	0.004	0.1174	0.084	0.0058	0.0134	0.0093	0.0255	0.0092	0.0138	0.1571
20	rs58293848	7958880	1.03	1.18616718476217	2.68	1.70857362779915	0.861506091326099	0.100991905933729	0.1117	0.0708	0.0059	0.0022	0.0187	0.0031	0.0037	0.0157	0.1628	0.0133	0.0152	0.0096	0.0968	0.0166	0.0075	0.0028	0.0027	0.1178	0.0845	0.0057	0.0126	0.0087	0.0264	0.0092	0.0137	0.1579
20	rs6038995	7959777	1.02	1.26620126232677	2.68	1.70857362779915	0.941153272432501	0.0858965225782879	0.1119	0.0706	0.0058	0.0021	0.0189	0.0028	0.0038	0.0155	0.1624	0.0134	0.0155	0.0096	0.0977	0.0167	0.0074	0.0027	0.0024	0.1176	0.0848	0.0057	0.0123	0.0086	0.0265	0.0093	0.0138	0.1583
20	rs2076016	7962707	1.02	1.26620126232677	2.68	1.70857362779915	0.899440325718737	0.084980754784386	0.1119	0.0705	0.0058	0.0021	0.019	0.0028	0.0038	0.0156	0.1624	0.0135	0.0155	0.0095	0.0976	0.0167	0.0074	0.0027	0.0024	0.1181	0.0847	0.0057	0.0122	0.0086	0.0265	0.0092	0.0138	0.1582
20	rs2076015	7963041	1.02	1.26620126232677	2.68	1.70857362779915	0.895337179821725	0.0834632620091467	0.112	0.0705	0.0058	0.0021	0.019	0.0028	0.0038	0.0156	0.1624	0.0135	0.0155	0.0095	0.0975	0.0167	0.0074	0.0027	0.0024	0.1181	0.0847	0.0057	0.0122	0.0086	0.0265	0.0092	0.0138	0.1582
20	rs1135711	7964476	1.02	1.26620126232677	2.68	1.70857362779915	0.893042860949042	0.0811330067505299	0.1119	0.0704	0.0058	0.0021	0.0191	0.0028	0.0038	0.0156	0.1623	0.0135	0.0155	0.0096	0.0975	0.0167	0.0074	0.0027	0.0024	0.1181	0.0847	0.0057	0.0122	0.0086	0.0266	0.0092	0.0138	0.1582
20	rs73088309	7971397	1.02	1.26620126232677	2.68	1.70857362779915	0.885848269826671	0.0819568163429922	0.1119	0.0704	0.0058	0.0021	0.0191	0.0028	0.0038	0.0156	0.1623	0.0135	0.0155	0.0096	0.0975	0.0167	0.0074	0.0027	0.0024	0.1182	0.0847	0.0057	0.0121	0.0086	0.0266	0.0092	0.0138	0.1582
20	rs1012891	7980390	1.02	1.26620126232677	2.66	1.79046711851491	0.882504615800063	0.081581939666704	0.1119	0.0704	0.0058	0.0021	0.0191	0.0028	0.0038	0.0157	0.1623	0.0135	0.0155	0.0096	0.0975	0.0167	0.0074	0.0027	0.0024	0.1182	0.0847	0.0057	0.0121	0.0086	0.0266	0.0092	0.0138	0.1582
20	Affx-17082180	7980552	1.02	1.26620126232677	2.66	1.79046711851491	0.882423129848504	0.081581939666704	0.1119	0.0704	0.0058	0.0021	0.0191	0.0028	0.0038	0.0157	0.1623	0.0135	0.0155	0.0096	0.0975	0.0167	0.0074	0.0027	0.0024	0.1182	0.0847	0.0057	0.0121	0.0086	0.0266	0.0092	0.0138	0.1582
20	rs112956549	7981536	1.02	1.26620126232677	2.66	1.79046711851491	0.882504615800063	0.0817318068571982	0.1119	0.0704	0.0058	0.0021	0.0191	0.0028	0.0038	0.0157	0.1623	0.0135	0.0155	0.0096	0.0975	0.0167	0.0074	0.0027	0.0024	0.1182	0.0847	0.0057	0.0121	0.0086	0.0266	0.0092	0.0138	0.1582
20	rs2179132	7985980	1.02	1.26620126232677	2.67	1.74923671946615	0.786417624088761	0.0807596632599338	0.1121	0.0705	0.0059	0.0023	0.019	0.0028	0.0037	0.0156	0.1622	0.0135	0.0155	0.0095	0.0975	0.0168	0.0074	0.0026	0.0024	0.1181	0.0848	0.0057	0.0121	0.0086	0.0266	0.0092	0.0138	0.1581
20	rs55827225	7986035	1.02	1.26620126232677	2.71	1.5899743257468	0.7851769698429	0.0785343170470082	0.1121	0.0705	0.0059	0.0023	0.019	0.0028	0.0037	0.0156	0.1622	0.0135	0.0155	0.0095	0.0975	0.0168	0.0074	0.0026	0.0024	0.1181	0.0848	0.0057	0.0121	0.0086	0.0266	0.0092	0.0139	0.1581
20	rs117928528	7986895	1.02	1.26620126232677	2.71	1.5899743257468	0.774665780280973	0.0770648527053076	0.1121	0.0705	0.0059	0.0023	0.019	0.0028	0.0037	0.0156	0.1622	0.0135	0.0155	0.0096	0.0975	0.0168	0.0074	0.0026	0.0024	0.1182	0.0847	0.0057	0.0121	0.0086	0.0265	0.0092	0.0138	0.158
20	rs6039000	7994754	1.01	1.34943643539615	2.71	1.5899743257468	0.748734452435839	0.0825580642487778	0.112	0.0706	0.0059	0.0024	0.0191	0.0028	0.0037	0.0156	0.1622	0.0134	0.0155	0.0096	0.0976	0.0168	0.0074	0.0026	0.0024	0.1184	0.0847	0.0057	0.0121	0.0087	0.0265	0.0092	0.0138	0.1577
20	rs2205781	7995740	1.01	1.34943643539615	2.72	1.55156641274857	0.73271485966891	0.0820318751212561	0.112	0.0705	0.0059	0.0024	0.0191	0.0028	0.0037	0.0155	0.1626	0.0134	0.0155	0.0096	0.0975	0.0168	0.0074	0.0026	0.0024	0.1183	0.0847	0.0057	0.0121	0.0087	0.0265	0.0092	0.0138	0.1576
20	rs2205782	7995865	1.01	1.34943643539615	2.72	1.55156641274857	0.687697932876697	0.0794955290774959	0.112	0.0704	0.0059	0.0024	0.0191	0.0028	0.0037	0.0155	0.1626	0.0134	0.0155	0.0096	0.0974	0.0168	0.0074	0.0026	0.0025	0.1183	0.0847	0.0057	0.0121	0.0087	0.0264	0.0092	0.0138	0.1576
20	rs41282968	8001033	1.01	1.34943643539615	2.72	1.55156641274857	0.611622370716364	0.0779451720202022	0.1121	0.0705	0.006	0.0025	0.0191	0.0028	0.0037	0.0155	0.1625	0.0134	0.0155	0.0096	0.0973	0.0168	0.0075	0.0026	0.0026	0.1183	0.0846	0.0058	0.0121	0.0087	0.0264	0.0091	0.0138	0.1575
20	rs41282970	8001190	1.01	1.34943643539615	2.72	1.55156641274857	0.614328817701477	0.0781658893693271	0.1121	0.0705	0.006	0.0025	0.0191	0.0028	0.0037	0.0155	0.1625	0.0134	0.0155	0.0096	0.0972	0.0168	0.0075	0.0026	0.0026	0.1184	0.0846	0.0058	0.0121	0.0087	0.0264	0.0091	0.0138	0.1575
20	rs34232365	8006495	1.01	1.34943643539615	2.72	1.55156641274857	0.530161300788367	0.0783868612179857	0.1122	0.0706	0.006	0.0026	0.0191	0.0028	0.0037	0.0155	0.1624	0.0135	0.0156	0.0096	0.097	0.0168	0.0075	0.0026	0.0026	0.1183	0.0846	0.0058	0.0121	0.0087	0.0264	0.0091	0.0139	0.1574
20	rs6133530	8019166	1.01	1.34943643539615	2.72	1.55156641274857	0.410442745734989	0.0856672111235445	0.1125	0.0707	0.0061	0.0028	0.0192	0.0028	0.0037	0.0154	0.1622	0.0135	0.0157	0.0096	0.0967	0.0168	0.0076	0.0026	0.0027	0.1181	0.0844	0.0059	0.012	0.0087	0.0263	0.009	0.0139	0.1573
20	rs16994361	8019844	1.01	1.34943643539615	2.69	1.66847647402654	0.405990185287612	0.0872775472308369	0.1125	0.0707	0.0061	0.0028	0.0192	0.0028	0.0037	0.0154	0.1622	0.0135	0.0157	0.0097	0.0967	0.0168	0.0076	0.0026	0.0027	0.1181	0.0844	0.0059	0.012	0.0087	0.0263	0.009	0.0139	0.1573
20	rs6055494	8022355	1.01	1.34943643539615	2.68	1.70857362779915	0.407015539885166	0.0828593539718707	0.1125	0.0707	0.0061	0.0029	0.0192	0.0028	0.0037	0.0154	0.1622	0.0135	0.0157	0.0097	0.0966	0.0168	0.0076	0.0026	0.0027	0.1183	0.0843	0.0059	0.012	0.0087	0.0263	0.009	0.0139	0.1572
20	rs16994371	8028183	1.01	1.34943643539615	2.68	1.70857362779915	0.285422131529279	0.129963120222746	0.1131	0.0711	0.0067	0.0031	0.0194	0.0031	0.0037	0.0153	0.1618	0.0135	0.0157	0.0098	0.0951	0.0168	0.0076	0.003	0.0027	0.1178	0.0845	0.0059	0.0119	0.0088	0.0263	0.0089	0.0139	0.1568
20	rs6039020	8028376	1.01	1.34943643539615	2.68	1.70857362779915	0.307138407747111	0.110282765224137	0.1133	0.0713	0.0067	0.0031	0.0193	0.0031	0.0037	0.0153	0.162	0.0135	0.0156	0.0098	0.095	0.0168	0.0075	0.003	0.0027	0.118	0.0846	0.0059	0.0118	0.0088	0.0263	0.0089	0.0138	0.1567
20	rs6140512	8038722	1.01	1.34943643539615	2.67	1.74923671946615	0.361308147464461	0.121454929311561	0.1132	0.0713	0.0068	0.0031	0.0194	0.003	0.0038	0.0156	0.1616	0.0136	0.0157	0.0099	0.0944	0.0166	0.0076	0.0032	0.0025	0.1177	0.0851	0.0059	0.0116	0.0088	0.0264	0.009	0.0139	0.1565
20	rs16994386	8042960	1	1.43589860781958	2.67	1.74923671946615	0.32556623868698	0.140340967751042	0.1139	0.0708	0.007	0.0031	0.0195	0.003	0.0038	0.0155	0.1603	0.0137	0.0157	0.01	0.0939	0.0166	0.0078	0.0032	0.0025	0.1176	0.0857	0.0059	0.0115	0.0089	0.0267	0.0091	0.0139	0.1567
20	rs6055505	8043033	1	1.43589860781958	2.65	1.83226616032001	0.32847094802677	0.139418965422026	0.1139	0.0709	0.007	0.0031	0.0195	0.003	0.0038	0.0155	0.1602	0.0137	0.0157	0.01	0.0939	0.0166	0.0078	0.0032	0.0025	0.1175	0.0858	0.0059	0.0115	0.0089	0.0267	0.0091	0.0139	0.1567
20	rs73895507	8045840	1	1.43589860781958	2.61	2.00517432126373	0.263555856144891	0.135115418735565	0.1158	0.0713	0.0076	0.0029	0.0197	0.0031	0.0039	0.0158	0.1543	0.0139	0.0157	0.0103	0.0909	0.0166	0.0076	0.0034	0.0025	0.1167	0.0879	0.0065	0.011	0.0085	0.0269	0.0089	0.0137	0.1608
20	rs4816042	8051032	0.99	1.52561210963291	2.55	2.28180315180346	0.259394609926447	0.161658093231535	0.1166	0.0702	0.008	0.0027	0.02	0.0034	0.0042	0.0162	0.1517	0.0141	0.0159	0.0107	0.0895	0.0168	0.008	0.0045	0.0027	0.1155	0.0884	0.0071	0.0104	0.0085	0.0271	0.0092	0.0137	0.1613
20	rs4816043	8051353	0.99	1.52561210963291	2.53	2.37865226610881	0.273420708873403	0.182193574875921	0.1166	0.0702	0.0081	0.0027	0.02	0.0033	0.0042	0.0162	0.1513	0.0142	0.0159	0.0108	0.0895	0.0169	0.008	0.0045	0.0027	0.1154	0.0882	0.0071	0.0104	0.0086	0.0271	0.0093	0.0138	0.1612
20	rs6118049	8052719	0.99	1.52561210963291	2.47	2.68322820377773	0.275789506572396	0.186871369457238	0.1165	0.07	0.0081	0.0027	0.0201	0.0033	0.0042	0.0162	0.1511	0.0142	0.0159	0.0109	0.0894	0.017	0.0081	0.0045	0.0027	0.1153	0.0884	0.0072	0.0104	0.0086	0.0272	0.0093	0.0139	0.1611
20	rs6077302	8053884	0.99	1.52561210963291	2.44	2.8434511997987	0.327399223635874	0.21255813402868	0.1165	0.0695	0.0082	0.0026	0.0203	0.0032	0.0041	0.0161	0.1504	0.0143	0.0159	0.0111	0.0893	0.0175	0.0083	0.0045	0.0027	0.1155	0.089	0.0073	0.0102	0.0087	0.0273	0.0094	0.014	0.1607
20	rs6055527	8074637	0.98	1.61859979960807	2.44	2.8434511997987	0.400656638358926	0.22537301434759	0.1161	0.0695	0.0083	0.0025	0.0206	0.0033	0.0041	0.016	0.1497	0.0144	0.0158	0.0113	0.0893	0.0179	0.0084	0.0045	0.0027	0.1152	0.0891	0.0074	0.0101	0.0086	0.0275	0.0095	0.0143	0.1603
20	rs2223252	8075223	0.98	1.61859979960807	2.44	2.8434511997987	0.41555290791537	0.239759453700918	0.1162	0.0695	0.0083	0.0025	0.0206	0.0033	0.0041	0.0159	0.1496	0.0144	0.0158	0.0114	0.0892	0.0179	0.0084	0.0045	0.0027	0.1152	0.089	0.0074	0.0101	0.0087	0.0275	0.0095	0.0143	0.1603
20	rs62198520	8076327	0.98	1.61859979960807	2.44	2.8434511997987	0.408270511142238	0.21759003357919	0.1162	0.0694	0.0083	0.0024	0.0206	0.0033	0.0041	0.0159	0.1496	0.0144	0.0158	0.0114	0.0893	0.0179	0.0084	0.0045	0.0027	0.1155	0.0892	0.0073	0.01	0.0087	0.0275	0.0095	0.0144	0.1601
20	rs6055533	8082118	0.98	1.61859979960807	2.43	2.89803993830138	0.405990185287612	0.205769121028153	0.1161	0.0693	0.0083	0.0024	0.0206	0.0033	0.0041	0.0159	0.1493	0.0144	0.0158	0.0113	0.0894	0.0178	0.0084	0.0045	0.0027	0.1153	0.0897	0.0073	0.01	0.0087	0.0277	0.0095	0.0145	0.1599
20	rs6140539	8099252	0.98	1.61859979960807	2.34	3.41605730163624	0.447829612514005	0.160881814645972	0.116	0.0694	0.0083	0.0024	0.0208	0.0032	0.0041	0.016	0.1484	0.0144	0.0159	0.0114	0.0894	0.0178	0.0085	0.0047	0.0027	0.1155	0.0899	0.0074	0.01	0.0086	0.0277	0.0094	0.0145	0.1599
20	rs6039040	8107397	0.98	1.61859979960807	2.31	3.59947008318068	0.465448912451454	0.171769339030634	0.1162	0.0696	0.0083	0.0023	0.021	0.0032	0.0041	0.0159	0.1477	0.0143	0.0161	0.0115	0.0897	0.0177	0.0086	0.0046	0.0027	0.1153	0.09	0.0075	0.0099	0.0088	0.0275	0.0095	0.0146	0.1596
20	rs6077319	8110851	0.98	1.61859979960807	2.31	3.59947008318068	0.428787894593614	0.158753877071578	0.1161	0.0695	0.0083	0.0023	0.0211	0.0032	0.004	0.016	0.1476	0.0142	0.0161	0.0115	0.0899	0.0177	0.0086	0.0046	0.0027	0.1153	0.09	0.0074	0.0099	0.0088	0.0277	0.0095	0.0146	0.1596
20	rs2076695	8113889	0.98	1.61859979960807	2.3	3.66180647560484	0.455873840775732	0.160010082057872	0.1161	0.0694	0.0084	0.0023	0.0211	0.0032	0.004	0.016	0.1476	0.0142	0.0161	0.0116	0.09	0.0177	0.0086	0.0046	0.0026	0.1153	0.0899	0.0074	0.0098	0.0087	0.0277	0.0096	0.0146	0.1596
20	rs6108111	8114433	0.98	1.61859979960807	2.28	3.78828091582585	0.447112665156571	0.162143937391934	0.1161	0.0694	0.0084	0.0023	0.0211	0.0032	0.004	0.016	0.1475	0.0142	0.0161	0.0116	0.09	0.0177	0.0087	0.0046	0.0026	0.1153	0.0899	0.0075	0.0098	0.0087	0.0277	0.0096	0.0146	0.1596
20	rs6118083	8114704	0.98	1.61859979960807	2.27	3.85242007317822	0.446097956820993	0.162241167983665	0.1161	0.0694	0.0084	0.0023	0.0211	0.0032	0.004	0.016	0.1475	0.0142	0.0161	0.0116	0.09	0.0177	0.0087	0.0046	0.0026	0.1153	0.0899	0.0075	0.0098	0.0087	0.0277	0.0096	0.0146	0.1596
20	rs13041373	8115957	0.99	1.52561210963291	2.17	4.52700552627875	0.372067193673281	0.161658093231535	0.1169	0.0694	0.0083	0.0022	0.0212	0.0031	0.0037	0.0159	0.1474	0.0141	0.0162	0.0115	0.0896	0.0176	0.0087	0.0044	0.0026	0.1152	0.09	0.0075	0.0098	0.0087	0.0276	0.0096	0.0144	0.1606
20	rs8114499	8121097	0.99	1.52561210963291	2.08	5.18599626227078	0.220675775423035	0.296462660939529	0.1199	0.0694	0.0089	0.0017	0.021	0.0029	0.0028	0.0156	0.1471	0.014	0.0162	0.011	0.0873	0.0169	0.0089	0.0036	0.0024	0.1145	0.0905	0.0073	0.0102	0.0087	0.0268	0.0099	0.0142	0.1641
20	rs6055578	8134628	0.99	1.52561210963291	2.21	4.24991528376248	0.239215827507434	0.308621369479292	0.1201	0.0695	0.0089	0.0016	0.0209	0.0029	0.0027	0.0156	0.1471	0.0139	0.0162	0.011	0.0871	0.0168	0.0089	0.0036	0.0023	0.1145	0.0908	0.0072	0.0102	0.0087	0.0269	0.0099	0.0141	0.1646
20	rs79519513	8137090	0.99	1.52561210963291	2.21	4.24991528376248	0.242545662895784	0.311743930993851	0.1201	0.0695	0.0089	0.0016	0.0209	0.0029	0.0027	0.0156	0.1471	0.0139	0.0162	0.011	0.0871	0.0168	0.0089	0.0036	0.0023	0.1145	0.0908	0.0072	0.0102	0.0087	0.0269	0.0099	0.0141	0.1647
20	rs112341098	8137939	0.99	1.52561210963291	2.21	4.24991528376248	0.242589074386798	0.311503401974444	0.1201	0.0695	0.0089	0.0016	0.0209	0.0029	0.0027	0.0156	0.1471	0.0139	0.0162	0.011	0.0871	0.0168	0.0089	0.0036	0.0023	0.1145	0.0908	0.0072	0.0102	0.0087	0.0269	0.0099	0.0141	0.1647
20	rs2423350	8165964	0.99	1.52561210963291	2.21	4.24991528376248	0.245201589948561	0.340629262954728	0.12	0.0696	0.0088	0.0016	0.0208	0.0029	0.0027	0.0155	0.1477	0.0139	0.016	0.0109	0.0866	0.0167	0.0088	0.0032	0.0022	0.1143	0.0914	0.0072	0.0101	0.0088	0.0267	0.01	0.014	0.1658
20	rs79853795	8167313	0.99	1.52561210963291	2.23	4.11500202179228	0.243501703735415	0.345205609135488	0.12	0.0696	0.0088	0.0016	0.0208	0.0029	0.0027	0.0155	0.1477	0.0139	0.016	0.0109	0.0866	0.0167	0.0088	0.0032	0.0022	0.1143	0.0914	0.0072	0.0101	0.0088	0.0267	0.01	0.014	0.1658
20	rs6039081	8167370	0.99	1.52561210963291	2.24	4.04845170703725	0.246294680382162	0.34644548006764	0.12	0.0696	0.0088	0.0016	0.0209	0.0029	0.0027	0.0155	0.1476	0.0139	0.016	0.0109	0.0866	0.0167	0.0088	0.0032	0.0022	0.1143	0.0914	0.0072	0.0101	0.0088	0.0267	0.01	0.014	0.1658
20	rs6086362	8170533	0.99	1.52561210963291	2.24	4.04845170703725	0.251401552850723	0.348431932377231	0.1201	0.0696	0.0088	0.0016	0.0209	0.0029	0.0026	0.0154	0.1475	0.0139	0.0161	0.0109	0.0865	0.0167	0.0087	0.0032	0.0022	0.1143	0.0914	0.0071	0.0101	0.0088	0.0267	0.01	0.014	0.1662
20	rs2038036	8172121	0.99	1.52561210963291	2.24	4.04845170703725	0.251888807014653	0.355660053271068	0.1201	0.0696	0.0089	0.0016	0.0209	0.0029	0.0026	0.0154	0.1475	0.0139	0.0161	0.0109	0.0864	0.0167	0.0087	0.0032	0.0022	0.1142	0.0914	0.0071	0.0101	0.0088	0.0267	0.01	0.014	0.1663
20	rs73080296	8176050	0.99	1.52561210963291	2.58	2.14088688606063	0.289515959190638	0.391008492078606	0.1201	0.0696	0.009	0.0016	0.0208	0.0029	0.0026	0.0153	0.1475	0.0139	0.0161	0.0111	0.0863	0.0166	0.0088	0.0032	0.0022	0.1142	0.0913	0.0071	0.0101	0.0088	0.0267	0.01	0.014	0.1664
20	rs2423354	8180078	0.99	1.52561210963291	2.6	2.04983547874889	0.308520665028813	0.40922267940654	0.1202	0.0696	0.009	0.0016	0.0208	0.0029	0.0026	0.0153	0.1476	0.0139	0.0161	0.0111	0.0862	0.0166	0.0088	0.0032	0.0022	0.1141	0.0912	0.0071	0.0101	0.0088	0.0267	0.0101	0.014	0.1664
20	rs78078105	8186480	0.99	1.52561210963291	2.62	1.96108800414928	0.408784466251374	0.51024535058968	0.1202	0.0696	0.0091	0.0016	0.0209	0.0029	0.0026	0.0152	0.1477	0.0139	0.0161	0.0115	0.086	0.0166	0.009	0.0032	0.0021	0.114	0.0906	0.007	0.0101	0.0088	0.0267	0.0103	0.0139	0.1666
20	rs117594030	8187058	0.99	1.52561210963291	2.79	1.29830379804321	0.409813347645602	0.504880337590322	0.1201	0.0696	0.0091	0.0016	0.0209	0.0028	0.0026	0.0152	0.1476	0.014	0.0161	0.0114	0.0857	0.0165	0.0091	0.0031	0.0021	0.1142	0.0904	0.007	0.0101	0.0088	0.0268	0.0102	0.0138	0.1675
20	rs62199992	8191787	0.99	1.52561210963291	2.8	1.26433078213629	0.405307335930595	0.505017722189386	0.1201	0.0697	0.0091	0.0016	0.0209	0.0028	0.0026	0.0151	0.1477	0.014	0.0161	0.0114	0.0856	0.0165	0.009	0.0031	0.0021	0.1142	0.0903	0.0069	0.0101	0.0088	0.0268	0.0102	0.0138	0.1677
20	rs76667322	8206334	0.99	1.52561210963291	2.8	1.26433078213629	0.377260263786533	0.502271836616924	0.1204	0.0699	0.009	0.0016	0.021	0.0028	0.0025	0.0148	0.1482	0.0139	0.0162	0.0112	0.085	0.0165	0.0089	0.0031	0.002	0.114	0.0898	0.0069	0.01	0.0089	0.0269	0.0102	0.0137	0.1689
20	rs10485722	8207254	0.99	1.52561210963291	2.8	1.26433078213629	0.378358210247469	0.496517914005669	0.1204	0.0699	0.009	0.0016	0.021	0.0028	0.0025	0.0148	0.1482	0.0139	0.0162	0.0112	0.085	0.0164	0.0089	0.0031	0.002	0.114	0.0897	0.0069	0.01	0.0089	0.027	0.0102	0.0137	0.1689
20	rs6055677	8210961	0.99	1.52561210963291	2.81	1.23090422469309	0.355749672573723	0.539097382282293	0.1204	0.07	0.009	0.0016	0.0211	0.0028	0.0026	0.0146	0.1484	0.0138	0.0163	0.0112	0.0845	0.0164	0.009	0.0032	0.002	0.1137	0.0893	0.0069	0.0101	0.009	0.0271	0.0103	0.0137	0.1695
20	rs6086374	8212300	0.99	1.52561210963291	2.81	1.23090422469309	0.395246206474882	0.525592907456007	0.1204	0.0699	0.009	0.0016	0.0211	0.0028	0.0026	0.0146	0.1485	0.0138	0.0162	0.0112	0.0845	0.0164	0.009	0.0032	0.0018	0.1139	0.0893	0.0069	0.0099	0.0089	0.0271	0.0103	0.0137	0.1696
20	rs4813854	8214028	0.99	1.52561210963291	2.86	1.07189958250627	0.415725710792996	0.517835688069986	0.1204	0.0699	0.009	0.0016	0.0211	0.0028	0.0026	0.0146	0.1484	0.0138	0.0162	0.0112	0.0843	0.0164	0.009	0.0032	0.0018	0.1139	0.0893	0.0069	0.0099	0.0089	0.027	0.0103	0.0138	0.1696
20	rs1534897	8217478	0.99	1.52561210963291	2.87	1.0417097985148	0.398228637778314	0.505292519861458	0.1204	0.0698	0.0089	0.0017	0.0214	0.0029	0.0027	0.0146	0.148	0.0138	0.0162	0.0112	0.0838	0.0165	0.009	0.0032	0.0019	0.1139	0.0894	0.0069	0.01	0.009	0.0269	0.0103	0.0139	0.1697
20	rs16994534	8219584	1	1.43589860781958	2.87	1.0417097985148	0.330722394509722	0.444453970025949	0.1204	0.0699	0.0089	0.0019	0.0218	0.0031	0.0029	0.0147	0.1473	0.0139	0.0162	0.011	0.0824	0.0166	0.0089	0.0033	0.0021	0.1141	0.0893	0.0068	0.0101	0.0091	0.0266	0.0104	0.0142	0.1701
20	rs2179137	8221643	0.99	1.52561210963291	2.87	1.0417097985148	0.224982967914487	0.359916887784937	0.1202	0.0692	0.0085	0.0021	0.0221	0.0033	0.0032	0.015	0.1465	0.014	0.0162	0.0105	0.0815	0.0165	0.0087	0.0032	0.0025	0.1145	0.089	0.0065	0.0101	0.0093	0.0264	0.0103	0.0148	0.172
20	rs117389602	8222577	1	1.43589860781958	2.87	1.0417097985148	0.179323231639521	0.338162932219285	0.1197	0.0692	0.0085	0.0022	0.0222	0.0034	0.0033	0.015	0.1458	0.014	0.0164	0.0104	0.0817	0.0164	0.0086	0.0032	0.0027	0.1139	0.0892	0.0064	0.01	0.0092	0.0262	0.0101	0.0151	0.173
20	rs79775441	8223035	0.99	1.52561210963291	2.87	1.0417097985148	0.140929815894667	0.278853494106014	0.1194	0.0692	0.0085	0.0022	0.0222	0.0034	0.0033	0.0151	0.1455	0.0142	0.0165	0.0103	0.0818	0.0164	0.0086	0.0033	0.0028	0.1136	0.0892	0.0064	0.0099	0.0092	0.0262	0.0101	0.0152	0.1735
20	rs79546682	8224118	0.99	1.52561210963291	2.87	1.0417097985148	0.131590144801247	0.295278565456403	0.1195	0.0692	0.0085	0.0023	0.0222	0.0035	0.0034	0.0151	0.1453	0.0142	0.0165	0.0103	0.0817	0.0164	0.0087	0.0034	0.0028	0.1136	0.0893	0.0064	0.0098	0.0092	0.0261	0.01	0.0154	0.1736
20	rs77781449	8232671	0.99	1.52561210963291	2.88	1.01205197621114	0.111396539438083	0.26580854189286	0.1195	0.0691	0.0085	0.0023	0.0223	0.0036	0.0034	0.0151	0.1444	0.0142	0.0166	0.0101	0.0814	0.0164	0.0086	0.0034	0.003	0.1136	0.0894	0.0064	0.0098	0.0091	0.0261	0.0099	0.0156	0.1742
20	rs2205789	8234721	0.99	1.52561210963291	2.88	1.01205197621114	0.107959381415327	0.264777923715796	0.1194	0.0691	0.0085	0.0024	0.0223	0.0036	0.0034	0.0151	0.1444	0.0142	0.0166	0.0101	0.0814	0.0164	0.0086	0.0034	0.003	0.1136	0.0894	0.0064	0.0098	0.0091	0.0262	0.0099	0.0156	0.1742
20	rs67432256	8241990	0.99	1.52561210963291	2.91	0.926247013494653	0.0975885070796186	0.234014448019754	0.1194	0.0691	0.0085	0.0024	0.0223	0.0036	0.0034	0.0151	0.1443	0.0142	0.0166	0.0101	0.0814	0.0164	0.0086	0.0034	0.003	0.1136	0.0894	0.0064	0.0098	0.0091	0.0262	0.0099	0.0156	0.1743
20	rs2294257	8246107	0.99	1.52561210963291	2.91	0.926247013494653	0.0884131522624573	0.219204095277494	0.1194	0.0691	0.0086	0.0024	0.0223	0.0037	0.0034	0.0151	0.1442	0.0142	0.0167	0.0101	0.0813	0.0164	0.0087	0.0034	0.003	0.1136	0.0897	0.0064	0.0098	0.0091	0.0263	0.0098	0.0156	0.174
20	rs6086384	8246874	0.99	1.52561210963291	2.91	0.926247013494653	0.0903329803079471	0.222985403147802	0.1194	0.0691	0.0086	0.0024	0.0223	0.0037	0.0034	0.0151	0.1442	0.0142	0.0166	0.01	0.0813	0.0164	0.0087	0.0035	0.003	0.1137	0.0897	0.0064	0.0098	0.0091	0.0263	0.0098	0.0156	0.174
20	rs13044527	8250182	0.99	1.52561210963291	2.91	0.926247013494653	0.0888906592813242	0.231487736252763	0.1194	0.069	0.0086	0.0024	0.0222	0.0037	0.0034	0.0151	0.1442	0.0142	0.0166	0.01	0.0812	0.0163	0.0087	0.0035	0.0031	0.1137	0.0897	0.0064	0.0098	0.0091	0.0263	0.0098	0.0156	0.174
20	rs2749967	8265339	0.99	1.52561210963291	2.91	0.926247013494653	0.0584785852191837	0.143120227883064	0.1184	0.0689	0.0085	0.0026	0.0218	0.004	0.0034	0.0158	0.1428	0.0141	0.0167	0.0097	0.082	0.0163	0.0086	0.0035	0.0033	0.1149	0.0903	0.0066	0.0097	0.0091	0.0265	0.0097	0.0158	0.1732
20	rs62195914	8267992	0.99	1.52561210963291	2.91	0.926247013494653	0.0588803962230065	0.146106516385319	0.1185	0.0689	0.0085	0.0026	0.0218	0.004	0.0034	0.0158	0.1428	0.0141	0.0167	0.0097	0.082	0.0163	0.0086	0.0035	0.0033	0.1149	0.0903	0.0066	0.0097	0.0091	0.0265	0.0097	0.0158	0.1732
20	rs10485723	8275865	0.99	1.52561210963291	2.91	0.926247013494653	0.0502760833939868	0.13630081096927	0.1181	0.0688	0.0085	0.0026	0.0216	0.004	0.0033	0.016	0.1427	0.0141	0.0167	0.0096	0.0823	0.0163	0.0085	0.0036	0.0033	0.115	0.0904	0.0066	0.0096	0.0091	0.0265	0.0096	0.0159	0.1733
20	rs6140590	8276263	0.99	1.52561210963291	2.91	0.926247013494653	0.0502596144101656	0.13730679929143	0.1181	0.0688	0.0085	0.0026	0.0216	0.004	0.0033	0.016	0.1427	0.0141	0.0167	0.0096	0.0823	0.0163	0.0085	0.0036	0.0033	0.115	0.0904	0.0066	0.0096	0.0091	0.0265	0.0096	0.0159	0.1733
20	rs117849047	8287150	1	1.43589860781958	2.91	0.926247013494653	0.0437650731871137	0.102627730579959	0.1176	0.0685	0.0085	0.0027	0.0215	0.0041	0.0034	0.0164	0.1423	0.0141	0.0167	0.0093	0.0825	0.0162	0.0085	0.0037	0.0033	0.1155	0.0903	0.0067	0.0096	0.0092	0.0266	0.0096	0.0158	0.1733
20	rs57610231	8289963	1	1.43589860781958	2.91	0.926247013494653	0.0425033509464821	0.0943136355729378	0.1175	0.0684	0.0085	0.0027	0.0215	0.0041	0.0035	0.0165	0.1422	0.0141	0.0167	0.0093	0.0825	0.0161	0.0085	0.0038	0.0033	0.1156	0.0903	0.0067	0.0096	0.0092	0.0266	0.0096	0.0158	0.1733
20	rs2745772	8299380	0.99	1.52561210963291	2.91	0.926247013494653	0.0492131471306495	0.0190958769460637	0.1172	0.0671	0.0084	0.0028	0.0212	0.0044	0.0038	0.0175	0.1426	0.0141	0.0167	0.0083	0.0831	0.0157	0.008	0.0039	0.0034	0.116	0.0916	0.007	0.0094	0.009	0.0269	0.0088	0.0157	0.1732
20	rs118143370	8304196	0.99	1.52561210963291	2.91	0.926247013494653	0.0527027172822018	0.0178673698449994	0.1171	0.0671	0.0083	0.0028	0.0212	0.0044	0.0038	0.0176	0.1425	0.0141	0.0166	0.0083	0.0831	0.0157	0.0079	0.0039	0.0034	0.1163	0.0918	0.007	0.0094	0.009	0.0269	0.0088	0.0158	0.1733
20	rs6133577	8309739	0.99	1.52561210963291	2.91	0.926247013494653	0.0528047897701254	0.0154604531783686	0.1171	0.0671	0.0083	0.0028	0.0212	0.0044	0.0038	0.0176	0.1425	0.0141	0.0166	0.0082	0.0832	0.0157	0.0079	0.0039	0.0034	0.1164	0.0918	0.007	0.0093	0.009	0.0269	0.0088	0.0158	0.1733
20	rs6077350	8313953	0.99	1.52561210963291	2.91	0.926247013494653	0.054751965512248	0.0114681610084472	0.1172	0.0673	0.0083	0.0028	0.0212	0.0044	0.0038	0.0176	0.1426	0.0141	0.0166	0.0082	0.0833	0.0156	0.0078	0.0039	0.0034	0.1165	0.092	0.007	0.0093	0.0088	0.0269	0.0087	0.0159	0.1731
20	rs13044643	8318921	0.99	1.52561210963291	2.93	0.871659766409689	0.0646793868642611	0.00625514496233308	0.1175	0.0667	0.0083	0.0028	0.0211	0.0044	0.0038	0.0178	0.1429	0.014	0.0165	0.0081	0.0834	0.0156	0.0075	0.0039	0.0034	0.117	0.0922	0.0072	0.0093	0.0086	0.0268	0.0085	0.0159	0.1731
20	rs111660961	8319465	0.99	1.52561210963291	2.93	0.871659766409689	0.0667457370300664	0.00607962918664824	0.1175	0.0666	0.0083	0.0028	0.0211	0.0044	0.0039	0.0178	0.1429	0.014	0.0165	0.0081	0.0834	0.0156	0.0075	0.004	0.0034	0.117	0.0922	0.0072	0.0093	0.0086	0.0268	0.0084	0.0159	0.1732
20	rs16994691	8321848	0.99	1.52561210963291	2.93	0.871659766409689	0.0648548340377546	0.00486667048531874	0.1175	0.0666	0.0082	0.0028	0.0212	0.0044	0.0038	0.0178	0.1429	0.0141	0.0166	0.0081	0.0831	0.0157	0.0075	0.0039	0.0034	0.1168	0.0921	0.0072	0.0094	0.0087	0.0268	0.0084	0.0161	0.173
20	rs162223	8323582	0.99	1.52561210963291	2.93	0.871659766409689	0.0667059793805628	0.0045437666036054	0.1175	0.0666	0.0082	0.0028	0.0213	0.0044	0.0039	0.0178	0.1429	0.0141	0.0165	0.0081	0.0831	0.0156	0.0075	0.0039	0.0034	0.1168	0.0921	0.0073	0.0094	0.0087	0.0268	0.0084	0.0162	0.173
20	rs16994692	8323723	0.99	1.52561210963291	2.93	0.871659766409689	0.0685306853321679	0.00452514204512213	0.1175	0.0666	0.0082	0.0027	0.0213	0.0044	0.0038	0.0178	0.1429	0.0141	0.0165	0.0081	0.0831	0.0156	0.0075	0.0039	0.0033	0.1168	0.0921	0.0073	0.0094	0.0087	0.0268	0.0084	0.0162	0.1731
20	rs2719777	8324343	0.99	1.52561210963291	2.93	0.871659766409689	0.0629803214871687	0.00425069850254031	0.1177	0.0667	0.0081	0.0027	0.0212	0.0044	0.0038	0.0178	0.143	0.014	0.0165	0.0081	0.0832	0.0156	0.0074	0.0039	0.0034	0.1168	0.0922	0.0073	0.0093	0.0087	0.0268	0.0083	0.0162	0.1732
20	rs7354165	8333841	1	1.43589860781958	2.93	0.871659766409689	0.0388542431017539	0.00322941801758254	0.119	0.067	0.0076	0.0028	0.021	0.0042	0.0039	0.0176	0.1433	0.0139	0.0164	0.008	0.0833	0.0155	0.0074	0.0037	0.0034	0.117	0.092	0.0073	0.0092	0.0088	0.0268	0.0081	0.016	0.1731
20	rs79752783	8335140	1	1.43589860781958	2.93	0.871659766409689	0.0385373526441768	0.00332315108553433	0.119	0.067	0.0076	0.0028	0.021	0.0042	0.0039	0.0176	0.1433	0.0139	0.0163	0.008	0.0833	0.0155	0.0074	0.0037	0.0034	0.117	0.092	0.0073	0.0092	0.0088	0.0267	0.0081	0.016	0.1731
20	rs76263949	8337348	1	1.43589860781958	2.93	0.871659766409689	0.039075745615567	0.00358025681480751	0.119	0.0669	0.0076	0.0028	0.021	0.0042	0.0039	0.0176	0.1433	0.0139	0.0164	0.008	0.0834	0.0155	0.0074	0.0037	0.0034	0.117	0.0921	0.0073	0.0092	0.0088	0.0267	0.0081	0.016	0.1731
20	rs77345808	8349826	1	1.43589860781958	2.93	0.871659766409689	0.0402812444830311	0.00345040249448486	0.1199	0.0674	0.0072	0.0027	0.0209	0.0043	0.0039	0.0174	0.144	0.0136	0.0165	0.0077	0.0837	0.0154	0.0072	0.0037	0.0034	0.1171	0.0921	0.0074	0.0088	0.0087	0.027	0.008	0.016	0.1723
20	rs2136277	8368425	1	1.43589860781958	2.93	0.871659766409689	0.0439452338609153	0.00228134703520558	0.1204	0.0677	0.0071	0.0027	0.0209	0.0043	0.0039	0.0173	0.1443	0.0135	0.0166	0.0076	0.0838	0.0153	0.0072	0.0037	0.0034	0.1171	0.0921	0.0074	0.0086	0.0087	0.0271	0.0079	0.0161	0.1719
20	rs35480505	8384114	1.01	1.34943643539615	2.94	0.845143312120842	0.0658352321636195	0.00275410673569419	0.1217	0.0679	0.0066	0.0028	0.0205	0.0044	0.004	0.0167	0.1452	0.0133	0.0169	0.0072	0.0844	0.0153	0.0071	0.0035	0.0033	0.1162	0.0918	0.0074	0.0084	0.0086	0.0274	0.0076	0.0166	0.1714
20	rs1235142	8386087	1.01	1.34943643539615	2.95	0.819141413036571	0.0693429590759949	0.00216766981496558	0.1218	0.068	0.0066	0.0028	0.0205	0.0044	0.004	0.0167	0.1453	0.0133	0.0169	0.0072	0.0844	0.0153	0.0071	0.0035	0.0033	0.1162	0.0918	0.0074	0.0084	0.0086	0.0274	0.0076	0.0166	0.1714
20	rs6140613	8389911	1.01	1.34943643539615	2.95	0.819141413036571	0.0751617867727492	0.00258649797736229	0.122	0.0681	0.0066	0.0028	0.0204	0.0044	0.0041	0.0167	0.1454	0.0133	0.0169	0.0072	0.0843	0.0153	0.0072	0.0035	0.0033	0.1159	0.0918	0.0073	0.0084	0.0086	0.0274	0.0076	0.0167	0.1713
20	rs74183555	8394060	1.01	1.34943643539615	2.97	0.768670182966371	0.0703465176146883	0.00362962410638939	0.1222	0.0683	0.0065	0.0028	0.0204	0.0044	0.004	0.0166	0.1454	0.0133	0.017	0.0072	0.0841	0.0153	0.0072	0.0035	0.0034	0.1157	0.0919	0.0073	0.0084	0.0086	0.0273	0.0076	0.0167	0.1714
20	rs720995	8399590	1.02	1.26620126232677	3.01	0.673776155564303	0.0646988655784852	0.00393353821229958	0.1227	0.0686	0.0064	0.0028	0.0204	0.0044	0.004	0.0165	0.1456	0.0132	0.0172	0.0071	0.0836	0.0152	0.0073	0.0035	0.0035	0.1151	0.0922	0.0074	0.0082	0.0086	0.0272	0.0076	0.0167	0.1714
20	rs75373453	8400771	1.02	1.26620126232677	3.01	0.673776155564303	0.0637103589430507	0.00383076358338138	0.1228	0.0687	0.0064	0.0029	0.0204	0.0044	0.0041	0.0165	0.1456	0.0132	0.0173	0.0071	0.0835	0.0152	0.0073	0.0035	0.0035	0.115	0.0922	0.0074	0.0082	0.0086	0.0272	0.0076	0.0167	0.1714
20	rs708913	8402859	1.02	1.26620126232677	3.01	0.673776155564303	0.0660324710638971	0.0045065585482473	0.1228	0.0687	0.0064	0.0029	0.0204	0.0044	0.0041	0.0165	0.1456	0.0132	0.0173	0.0071	0.0833	0.0153	0.0073	0.0035	0.0035	0.1148	0.0923	0.0074	0.0082	0.0087	0.0273	0.0076	0.0168	0.1713
20	rs2662982	8407440	1.02	1.26620126232677	3.02	0.651294786134349	0.0792481385604263	0.0110187519350854	0.1239	0.0686	0.0064	0.0029	0.0204	0.0045	0.0041	0.0161	0.1454	0.0132	0.0176	0.007	0.0832	0.0155	0.0072	0.0033	0.0035	0.1149	0.0924	0.0072	0.0081	0.0086	0.0271	0.0075	0.0168	0.1713
20	rs13045787	8409707	1.02	1.26620126232677	3.01	0.673776155564303	0.0814228920927938	0.00815540662371612	0.1239	0.0685	0.0064	0.003	0.0204	0.0045	0.0041	0.0161	0.1453	0.0132	0.0176	0.007	0.083	0.0155	0.0072	0.0033	0.0036	0.115	0.0924	0.0073	0.0081	0.0086	0.0271	0.0075	0.0169	0.1713
20	rs771943	8414876	1.02	1.26620126232677	3.01	0.673776155564303	0.106185511030255	0.00696019720309229	0.1243	0.0684	0.0065	0.003	0.0203	0.0046	0.0041	0.0161	0.145	0.0132	0.0178	0.0072	0.0818	0.0157	0.0073	0.0031	0.0037	0.1154	0.0923	0.0074	0.0081	0.0085	0.0273	0.0074	0.0171	0.171
20	rs16994779	8419818	1.02	1.26620126232677	3.01	0.673776155564303	0.115490882007656	0.00645575509089252	0.1244	0.0685	0.0066	0.003	0.0203	0.0046	0.0042	0.0161	0.1448	0.0133	0.0178	0.0072	0.0814	0.0156	0.0073	0.0031	0.0037	0.1157	0.0921	0.0075	0.0081	0.0085	0.0273	0.0075	0.0171	0.171
20	rs227134	8427390	1.02	1.26620126232677	3.01	0.673776155564303	0.139062607381439	0.00750890039845496	0.1242	0.0686	0.0073	0.0031	0.0203	0.0045	0.0042	0.0161	0.1437	0.0136	0.0179	0.0074	0.0803	0.0155	0.0075	0.0031	0.0037	0.1158	0.092	0.0075	0.0078	0.0088	0.0275	0.0078	0.0173	0.1713
20	rs2294552	8454206	1.03	1.18616718476217	3.01	0.673776155564303	0.109860691558395	0.0183999281530763	0.1244	0.0691	0.0075	0.0031	0.0204	0.0042	0.0039	0.016	0.1429	0.0137	0.018	0.008	0.0792	0.0158	0.0076	0.003	0.0036	0.1168	0.092	0.0074	0.0076	0.009	0.0274	0.0082	0.0174	0.1703
20	rs2327069	8463931	1.03	1.18616718476217	3.01	0.673776155564303	0.118843420175704	0.038894318141909	0.1247	0.07	0.0076	0.0031	0.0205	0.0042	0.0037	0.0159	0.1424	0.0137	0.018	0.0087	0.0781	0.0158	0.0076	0.0029	0.0035	0.1174	0.0918	0.0072	0.0076	0.009	0.0273	0.0082	0.0173	0.17
20	rs6108141	8465542	1.03	1.18616718476217	3.01	0.673776155564303	0.122021696617249	0.0409347176008474	0.1247	0.07	0.0076	0.0031	0.0205	0.0042	0.0037	0.0159	0.1423	0.0137	0.018	0.0088	0.078	0.0158	0.0076	0.0029	0.0035	0.1175	0.0918	0.0072	0.0076	0.009	0.0273	0.0082	0.0173	0.1701
20	rs6055855	8472469	1.03	1.18616718476217	3.01	0.673776155564303	0.127722148755503	0.0463271606423536	0.1246	0.0703	0.0076	0.003	0.0206	0.0042	0.0036	0.0159	0.1421	0.0138	0.018	0.0089	0.0778	0.016	0.0076	0.0029	0.0035	0.1174	0.0921	0.0072	0.0075	0.009	0.0273	0.0082	0.0173	0.1699
20	rs6086474	8484881	1.04	1.10930661634754	3.01	0.673776155564303	0.14812202448247	0.0784605750124373	0.1245	0.0703	0.0077	0.003	0.0207	0.0041	0.0036	0.0161	0.1419	0.0138	0.018	0.0091	0.0771	0.0161	0.0077	0.0029	0.0035	0.1172	0.0927	0.0072	0.0075	0.0088	0.0275	0.0085	0.0173	0.1694
20	rs118112253	8486216	1.04	1.10930661634754	3.01	0.673776155564303	0.162593788560457	0.0948699198630098	0.1245	0.0703	0.0077	0.003	0.0207	0.0041	0.0037	0.0161	0.1419	0.0138	0.0181	0.0091	0.0771	0.0161	0.0076	0.0029	0.0035	0.1172	0.0927	0.0072	0.0075	0.0088	0.0275	0.0085	0.0173	0.1693
20	rs6140629	8488087	1.04	1.10930661634754	3.01	0.673776155564303	0.172230845956939	0.107763259196691	0.1246	0.0703	0.0078	0.003	0.0207	0.004	0.0037	0.0161	0.1418	0.0138	0.0181	0.0092	0.077	0.0161	0.0076	0.0029	0.0034	0.1172	0.0927	0.0071	0.0075	0.0088	0.0275	0.0085	0.0173	0.1693
20	rs6118219	8490370	1.04	1.10930661634754	3.01	0.673776155564303	0.176335836001612	0.131492025040899	0.1247	0.0703	0.0078	0.003	0.0207	0.004	0.0037	0.0162	0.1418	0.0138	0.0181	0.0092	0.0769	0.0161	0.0076	0.0029	0.0034	0.1172	0.0927	0.0071	0.0075	0.0087	0.0275	0.0085	0.0173	0.1693
20	rs17363289	8492872	1.04	1.10930661634754	3.01	0.673776155564303	0.200383810094402	0.128530212661988	0.1249	0.0703	0.0078	0.003	0.0207	0.004	0.0037	0.0162	0.1417	0.0138	0.0181	0.0092	0.0768	0.016	0.0076	0.0029	0.0034	0.1172	0.0926	0.0071	0.0074	0.0088	0.0275	0.0085	0.0174	0.1692
20	rs58294166	8495551	1.06	0.964986553882562	3.01	0.673776155564303	0.619548946266329	0.14451726923519	0.1295	0.0717	0.0084	0.0029	0.0208	0.0039	0.0036	0.0171	0.1392	0.0144	0.0186	0.0101	0.0733	0.0154	0.008	0.0028	0.0035	0.1175	0.0899	0.007	0.0064	0.0087	0.028	0.0093	0.0184	0.1676
20	rs2423359	8496388	1.06	0.964986553882562	3.01	0.673776155564303	0.632089389388768	0.144144243876667	0.1296	0.0717	0.0084	0.0029	0.0208	0.0039	0.0036	0.0171	0.1392	0.0144	0.0186	0.0101	0.0733	0.0154	0.0079	0.0028	0.0035	0.1174	0.0899	0.007	0.0064	0.0087	0.028	0.0093	0.0184	0.1675
20	rs6055878	8498898	1.06	0.964986553882562	3.01	0.673776155564303	0.637165956242066	0.129066862162823	0.13	0.0719	0.0084	0.0029	0.0208	0.0039	0.0036	0.0171	0.1389	0.0144	0.0187	0.0102	0.073	0.0153	0.008	0.0031	0.0035	0.1174	0.0897	0.007	0.0064	0.0087	0.0283	0.0093	0.0184	0.1673
20	rs6118228	8504289	1.06	0.964986553882562	3.01	0.673776155564303	0.707565237399538	0.145919219953909	0.1303	0.0722	0.0084	0.0029	0.0208	0.0039	0.0036	0.0172	0.1383	0.0143	0.0187	0.0104	0.0728	0.0154	0.008	0.0031	0.0036	0.1172	0.0897	0.007	0.0064	0.0087	0.0284	0.0093	0.0185	0.167
20	rs73598282	8508498	1.06	0.964986553882562	3.01	0.673776155564303	0.737912041235647	0.147514002725203	0.1304	0.0723	0.0084	0.0029	0.0208	0.0038	0.0036	0.0172	0.138	0.0143	0.0188	0.0104	0.0729	0.0154	0.008	0.0031	0.0036	0.1171	0.0896	0.007	0.0064	0.0087	0.0285	0.0093	0.0186	0.167
20	rs2064272	8512967	1.06	0.964986553882562	3	0.696751202985924	0.731887820726354	0.135570888800064	0.1304	0.0725	0.0084	0.0029	0.0208	0.0038	0.0036	0.0173	0.1378	0.0143	0.0188	0.0105	0.0729	0.0153	0.008	0.003	0.0036	0.117	0.0895	0.007	0.0065	0.0087	0.0286	0.0093	0.0186	0.1669
20	rs2423365	8517272	1.06	0.964986553882562	2.98	0.744195120258389	0.749114110754827	0.139787500270611	0.1306	0.0728	0.0084	0.003	0.0207	0.0038	0.0035	0.0172	0.1375	0.0142	0.0188	0.0105	0.0727	0.0153	0.008	0.0031	0.0036	0.1169	0.0897	0.007	0.0065	0.0087	0.0286	0.0093	0.0185	0.1669
20	rs2179441	8517895	1.06	0.964986553882562	2.97	0.768670182966371	0.746079210365189	0.128262199424977	0.1306	0.0728	0.0084	0.003	0.0207	0.0038	0.0035	0.0171	0.1375	0.0142	0.0188	0.0106	0.0726	0.0153	0.008	0.0031	0.0036	0.1169	0.0898	0.0069	0.0065	0.0088	0.0286	0.0093	0.0185	0.1668
20	rs3817879	8522921	1.06	0.964986553882562	2.97	0.768670182966371	0.773972360989085	0.134115369812306	0.1309	0.0732	0.0083	0.0031	0.0206	0.0037	0.0035	0.0171	0.1373	0.0142	0.0189	0.0105	0.0725	0.0152	0.0079	0.0031	0.0036	0.1171	0.0897	0.0069	0.0067	0.0087	0.0285	0.0094	0.0185	0.1668
20	rs6077376	8523837	1.07	0.897462410887183	2.97	0.768670182966371	0.786107380862511	0.13032226683604	0.131	0.0732	0.0083	0.0031	0.0206	0.0037	0.0035	0.0171	0.1373	0.0142	0.0189	0.0105	0.0724	0.0152	0.0079	0.0032	0.0036	0.1172	0.0896	0.0068	0.0067	0.0087	0.0285	0.0094	0.0185	0.1668
20	rs11087808	8525454	1.07	0.897462410887183	2.96	0.793651312900757	0.860619004341732	0.128709003578474	0.131	0.0733	0.0083	0.0031	0.0206	0.0037	0.0035	0.0171	0.1373	0.0142	0.0189	0.0106	0.0724	0.0152	0.0078	0.0032	0.0036	0.1171	0.0896	0.0068	0.0068	0.0087	0.0285	0.0093	0.0185	0.1667
20	rs6086493	8527885	1.07	0.897462410887183	2.96	0.793651312900757	0.761690124649383	0.0675164185192702	0.132	0.075	0.0082	0.0031	0.0201	0.0035	0.0034	0.0173	0.1387	0.0144	0.0188	0.0099	0.0718	0.0149	0.0072	0.0032	0.0038	0.1163	0.0881	0.0065	0.0075	0.0083	0.0279	0.0093	0.019	0.1679
20	rs2206423	8528408	1.07	0.897462410887183	2.96	0.793651312900757	0.775976309727392	0.0529457465454202	0.1324	0.0754	0.0081	0.0031	0.02	0.0034	0.0034	0.0172	0.1391	0.0143	0.0188	0.0098	0.0712	0.0148	0.0071	0.0031	0.0038	0.1164	0.0879	0.0065	0.0076	0.0082	0.028	0.0093	0.019	0.168
20	rs77765355	8533268	1.07	0.897462410887183	2.95	0.819141413036571	0.784014628496601	0.0751715551245121	0.1336	0.0754	0.0079	0.003	0.02	0.0033	0.0033	0.0166	0.1393	0.0144	0.0185	0.0097	0.0723	0.0147	0.0069	0.0029	0.0036	0.1163	0.0883	0.0064	0.0076	0.0076	0.0282	0.0091	0.0189	0.1682
20	rs4816069	8534355	1.07	0.897462410887183	2.95	0.819141413036571	0.777596529690683	0.0733693493488562	0.1336	0.0754	0.0079	0.003	0.02	0.0032	0.0033	0.0166	0.1393	0.0144	0.0185	0.0097	0.0724	0.0147	0.0069	0.0029	0.0036	0.1163	0.0883	0.0063	0.0076	0.0076	0.0282	0.0091	0.0189	0.1683
20	rs73076112	8538575	1.07	0.897462410887183	2.96	0.793651312900757	0.763680151701916	0.0557257961539152	0.1337	0.0754	0.0079	0.0029	0.02	0.0032	0.0033	0.0165	0.1394	0.0144	0.0185	0.0097	0.0725	0.0147	0.0069	0.0029	0.0036	0.1163	0.0883	0.0063	0.0076	0.0076	0.0282	0.0091	0.0189	0.1683
20	rs6140637	8541992	1.07	0.897462410887183	2.95	0.819141413036571	0.702168818316158	0.0477511778391918	0.134	0.0754	0.0079	0.0029	0.02	0.0031	0.0032	0.0165	0.1393	0.0145	0.0185	0.0096	0.0726	0.0147	0.0069	0.0028	0.0036	0.1163	0.0884	0.0063	0.0076	0.0076	0.0282	0.0091	0.0188	0.1685
20	rs117704944	8543000	1.07	0.897462410887183	2.95	0.819141413036571	0.687259310170491	0.0450967811091947	0.1341	0.0755	0.0079	0.0029	0.02	0.0031	0.0032	0.0165	0.1394	0.0145	0.0184	0.0095	0.0725	0.0147	0.0069	0.0028	0.0036	0.1163	0.0884	0.0063	0.0076	0.0076	0.0282	0.0091	0.0187	0.1686
20	rs6055904	8547043	1.07	0.897462410887183	2.95	0.819141413036571	0.651007754577461	0.0341808106081697	0.1343	0.0756	0.0079	0.0029	0.02	0.003	0.0032	0.0165	0.1394	0.0145	0.0184	0.0095	0.0725	0.0147	0.0069	0.0028	0.0035	0.1162	0.0884	0.0062	0.0076	0.0075	0.0283	0.0091	0.0186	0.1688
20	rs6118252	8547496	1.07	0.897462410887183	2.95	0.819141413036571	0.647445691097591	0.0324036979654317	0.1342	0.0755	0.0079	0.0029	0.02	0.003	0.0032	0.0165	0.1395	0.0145	0.0184	0.0095	0.0726	0.0147	0.0068	0.0028	0.0035	0.1162	0.0886	0.0062	0.0076	0.0075	0.0283	0.009	0.0186	0.1688
20	rs6039197	8547958	1.07	0.897462410887183	2.95	0.819141413036571	0.644957526903672	0.0311119416207956	0.1342	0.0755	0.0079	0.0029	0.02	0.003	0.0032	0.0165	0.1395	0.0145	0.0184	0.0095	0.0726	0.0147	0.0068	0.0029	0.0035	0.1161	0.0887	0.0062	0.0076	0.0076	0.0283	0.009	0.0186	0.1688
20	rs6086504	8549393	1.07	0.897462410887183	2.95	0.819141413036571	0.660884976598088	0.0311119416207956	0.1342	0.0755	0.0079	0.0029	0.0199	0.003	0.0032	0.0165	0.1395	0.0145	0.0184	0.0095	0.0726	0.0146	0.0068	0.0029	0.0036	0.116	0.0887	0.0062	0.0076	0.0076	0.0283	0.009	0.0186	0.1689
20	rs76639967	8553271	1.07	0.897462410887183	2.95	0.819141413036571	0.661459632040698	0.0379187350825751	0.1341	0.0754	0.0079	0.0029	0.0198	0.003	0.0032	0.0164	0.1396	0.0145	0.0184	0.0095	0.0729	0.0146	0.0068	0.0029	0.0035	0.1161	0.0888	0.0062	0.0076	0.0075	0.0283	0.009	0.0186	0.1687
20	rs6055910	8553750	1.07	0.897462410887183	2.94	0.845143312120842	0.662034513140036	0.0352158317848792	0.1341	0.0754	0.0079	0.0029	0.0198	0.003	0.0032	0.0164	0.1396	0.0145	0.0184	0.0095	0.0733	0.0146	0.0068	0.0029	0.0034	0.1161	0.0887	0.0063	0.0076	0.0075	0.0282	0.009	0.0186	0.1686
20	rs116844898	8555683	1.08	0.832982220188166	2.94	0.845143312120842	0.698851431652883	0.0259190677890828	0.1358	0.0751	0.0081	0.0027	0.0195	0.0025	0.0029	0.0166	0.142	0.0146	0.0177	0.0091	0.0742	0.0141	0.0065	0.0026	0.0031	0.1163	0.0883	0.0061	0.0078	0.0073	0.0286	0.0088	0.0181	0.168
20	rs6055912	8556693	1.08	0.832982220188166	2.94	0.845143312120842	0.76054306456892	0.0231470818181085	0.1367	0.075	0.0082	0.0025	0.0192	0.0022	0.0027	0.0166	0.1434	0.0146	0.0174	0.0089	0.0747	0.0138	0.0065	0.0025	0.0029	0.1164	0.0882	0.006	0.008	0.0072	0.0287	0.0086	0.0178	0.1677
20	rs77150572	8558662	1.08	0.832982220188166	2.94	0.845143312120842	0.785099457171663	0.0308663190889383	0.1369	0.0749	0.0082	0.0026	0.0192	0.0021	0.0026	0.0168	0.1437	0.0145	0.0175	0.0089	0.0748	0.0137	0.0065	0.0024	0.0029	0.1164	0.0882	0.006	0.008	0.0071	0.0285	0.0086	0.0177	0.1675
20	rs73897137	8562647	1.08	0.832982220188166	2.95	0.819141413036571	0.778136929656771	0.0288389034516095	0.1371	0.0749	0.0082	0.0026	0.0191	0.0021	0.0026	0.0168	0.1439	0.0145	0.0175	0.0089	0.0749	0.0136	0.0066	0.0024	0.0029	0.1166	0.0882	0.006	0.008	0.007	0.0283	0.0086	0.0176	0.1674
20	rs6055921	8563139	1.08	0.832982220188166	2.95	0.819141413036571	0.780996040464491	0.0286491709913138	0.1372	0.0749	0.0082	0.0026	0.0191	0.0021	0.0026	0.0168	0.1438	0.0145	0.0175	0.0089	0.0749	0.0136	0.0066	0.0024	0.0029	0.1166	0.0882	0.006	0.0081	0.007	0.0282	0.0086	0.0176	0.1674
20	rs6108159	8565782	1.08	0.832982220188166	2.95	0.819141413036571	0.779990968666157	0.0279897283905579	0.1373	0.075	0.0082	0.0026	0.0192	0.0021	0.0026	0.0168	0.1438	0.0145	0.0175	0.0089	0.0749	0.0135	0.0066	0.0024	0.0029	0.1163	0.0883	0.006	0.0081	0.007	0.0281	0.0087	0.0177	0.1673
20	rs67607767	8571275	1.08	0.832982220188166	2.95	0.819141413036571	0.789678382182668	0.0302805153414081	0.1381	0.0748	0.0081	0.0025	0.0193	0.0021	0.0027	0.0165	0.1438	0.0144	0.0175	0.0088	0.0753	0.0132	0.0065	0.0024	0.0029	0.1165	0.0883	0.0061	0.0083	0.0069	0.028	0.0086	0.0175	0.1675
20	rs6039206	8575671	1.08	0.832982220188166	2.95	0.819141413036571	0.83045157086392	0.0320535272151164	0.1383	0.0747	0.0081	0.0024	0.0194	0.002	0.0027	0.0164	0.1438	0.0144	0.0175	0.0088	0.075	0.0131	0.0064	0.0024	0.0029	0.1168	0.0885	0.0061	0.0083	0.0069	0.0279	0.0086	0.0174	0.1676
20	rs4813865	8582403	1.08	0.832982220188166	2.96	0.793651312900757	0.845678010997546	0.0392767337028858	0.1382	0.0744	0.0081	0.0024	0.0196	0.0021	0.0027	0.0162	0.1439	0.0143	0.0175	0.0089	0.0747	0.0131	0.0064	0.0024	0.003	0.1168	0.0886	0.0062	0.0082	0.0069	0.0279	0.0087	0.0174	0.168
20	rs6108161	8587662	1.08	0.832982220188166	2.96	0.793651312900757	0.840323350667189	0.0342836759910563	0.1382	0.0743	0.0082	0.0024	0.0196	0.0021	0.0027	0.0165	0.1439	0.0141	0.0175	0.0089	0.0745	0.0131	0.0064	0.0024	0.0029	0.117	0.0886	0.0062	0.0082	0.0069	0.0279	0.0088	0.0174	0.168
20	rs6039208	8588762	1.08	0.832982220188166	2.97	0.768670182966371	0.848080317632174	0.0345414593067033	0.1382	0.0742	0.0082	0.0024	0.0196	0.0021	0.0027	0.0165	0.1439	0.0141	0.0175	0.0089	0.0745	0.0131	0.0064	0.0024	0.003	0.117	0.0886	0.0062	0.0082	0.0069	0.0279	0.0088	0.0174	0.168
20	rs73597519	8601078	1.08	0.832982220188166	2.96	0.793651312900757	0.889278997183814	0.0299895715503581	0.1379	0.074	0.0082	0.0024	0.0196	0.0021	0.0027	0.0169	0.1443	0.0135	0.0175	0.0088	0.0742	0.0131	0.0064	0.0024	0.003	0.117	0.0888	0.0063	0.0082	0.0069	0.0278	0.0087	0.0173	0.1683
20	rs17365739	8601707	1.08	0.832982220188166	2.96	0.793651312900757	0.871127504026401	0.032906986185002	0.1379	0.0739	0.0082	0.0024	0.0196	0.0022	0.0027	0.0171	0.1444	0.0135	0.0176	0.0088	0.0743	0.0131	0.0063	0.0024	0.0031	0.117	0.0888	0.0063	0.0083	0.0069	0.0277	0.0087	0.0173	0.1682
20	rs117917768	8604138	1.09	0.771508143262462	2.96	0.793651312900757	0.844957885207093	0.0473933940621845	0.1357	0.0724	0.0087	0.0022	0.0197	0.0026	0.003	0.0169	0.1454	0.0136	0.0174	0.0085	0.075	0.0133	0.0065	0.0027	0.0036	0.1166	0.0891	0.0062	0.0083	0.0069	0.0276	0.0086	0.0171	0.1687
20	rs8126070	8605304	1.09	0.771508143262462	2.96	0.793651312900757	0.846638585311876	0.0401018709599281	0.1356	0.0724	0.0087	0.0022	0.0197	0.0026	0.0031	0.0168	0.1454	0.0136	0.0174	0.0084	0.075	0.0133	0.0066	0.0027	0.0036	0.1167	0.0891	0.0062	0.0083	0.0069	0.0276	0.0086	0.0171	0.1688
20	rs1535067	8607333	1.09	0.771508143262462	2.96	0.793651312900757	0.851930041166581	0.0313090895462847	0.1355	0.0724	0.0087	0.0022	0.0197	0.0026	0.0032	0.0168	0.1454	0.0136	0.0174	0.0084	0.075	0.0133	0.0066	0.0027	0.0037	0.1168	0.0891	0.0062	0.0083	0.0069	0.0276	0.0086	0.0172	0.1688
20	rs6133595	8608779	1.09	0.771508143262462	2.96	0.793651312900757	0.857718522564804	0.0302319339430998	0.1355	0.0723	0.0087	0.0022	0.0197	0.0026	0.0032	0.0168	0.1454	0.0136	0.0174	0.0084	0.075	0.0133	0.0066	0.0027	0.0037	0.1168	0.0891	0.0062	0.0083	0.0069	0.0276	0.0086	0.0172	0.1688
20	rs79842475	8613204	1.09	0.771508143262462	2.96	0.793651312900757	0.875021203148925	0.0282244174042036	0.1355	0.0723	0.0087	0.0022	0.0197	0.0027	0.0032	0.0168	0.1454	0.0136	0.0174	0.0084	0.075	0.0133	0.0065	0.0027	0.0037	0.1169	0.0891	0.0062	0.0082	0.0069	0.0276	0.0086	0.0172	0.1686
20	rs6055959	8614681	1.09	0.771508143262462	2.96	0.793651312900757	0.882749092688282	0.0292679414373405	0.1355	0.0723	0.0087	0.0022	0.0197	0.0027	0.0032	0.0168	0.1455	0.0137	0.0174	0.0084	0.075	0.0133	0.0065	0.0027	0.0037	0.1169	0.0892	0.0062	0.0082	0.0069	0.0276	0.0086	0.0172	0.1686
20	rs2207069	8620581	1.09	0.771508143262462	2.96	0.793651312900757	0.922562947508264	0.0335665993151485	0.1354	0.0721	0.0088	0.0022	0.0197	0.0027	0.0032	0.0168	0.1455	0.0136	0.0175	0.0084	0.0749	0.0133	0.0065	0.0027	0.0037	0.1168	0.0892	0.0061	0.0083	0.0069	0.0276	0.0086	0.0172	0.1688
20	rs6055971	8627642	1.09	0.771508143262462	2.96	0.793651312900757	0.935050677801819	0.0361066857100497	0.1353	0.0721	0.0088	0.0022	0.0197	0.0027	0.0032	0.0168	0.1455	0.0136	0.0174	0.0084	0.0749	0.0132	0.0065	0.0028	0.0037	0.1168	0.0893	0.0061	0.0082	0.0069	0.0276	0.0085	0.0171	0.1689
20	rs41308635	8632727	1.09	0.771508143262462	2.96	0.793651312900757	0.96555857315653	0.0416065213949359	0.1352	0.0721	0.0088	0.0022	0.0196	0.0027	0.0032	0.0168	0.1455	0.0135	0.0175	0.0084	0.0749	0.0133	0.0064	0.0028	0.0038	0.1165	0.0893	0.0061	0.0083	0.007	0.0277	0.0086	0.0171	0.169
20	rs73076200	8633950	1.09	0.771508143262462	2.96	0.793651312900757	0.978623243390223	0.0413260075238987	0.1352	0.0721	0.0088	0.0022	0.0196	0.0027	0.0032	0.0168	0.1454	0.0135	0.0175	0.0084	0.075	0.0133	0.0064	0.0028	0.0038	0.1165	0.0892	0.0062	0.0083	0.007	0.0277	0.0086	0.0171	0.169
20	rs74596229	8635914	1.09	0.771508143262462	2.96	0.793651312900757	0.984926717068184	0.0365824192326618	0.135	0.0721	0.0088	0.0023	0.0196	0.0027	0.0032	0.0169	0.1454	0.0136	0.0176	0.0084	0.075	0.0133	0.0063	0.0029	0.0038	0.1163	0.0892	0.0062	0.0083	0.007	0.0277	0.0086	0.0171	0.1691
20	rs2235945	8638817	1.1	0.712999886098274	2.95	0.819141413036571	0.85965171533477	0.0441692079154671	0.1347	0.0722	0.0087	0.0024	0.0196	0.0027	0.0033	0.017	0.1455	0.0135	0.0174	0.0083	0.0751	0.0133	0.0064	0.0031	0.004	0.1156	0.0892	0.0063	0.0084	0.0069	0.0273	0.0086	0.0173	0.1693
20	rs6118286	8641640	1.1	0.712999886098274	2.94	0.845143312120842	0.821657119035016	0.0379187350825751	0.1345	0.0724	0.0086	0.0024	0.0196	0.0027	0.0034	0.017	0.1455	0.0135	0.0174	0.0083	0.0751	0.0133	0.0065	0.0033	0.0041	0.1154	0.0891	0.0063	0.0085	0.0069	0.0272	0.0086	0.0173	0.1694
20	rs76102005	8642337	1.1	0.712999886098274	2.94	0.845143312120842	0.829260787649792	0.0414942138465787	0.1345	0.0724	0.0086	0.0024	0.0196	0.0027	0.0034	0.017	0.1455	0.0134	0.0174	0.0083	0.0752	0.0133	0.0065	0.0033	0.0041	0.1154	0.0892	0.0063	0.0085	0.0069	0.0272	0.0086	0.0173	0.1694
20	rs73078020	8646928	1.1	0.712999886098274	2.94	0.845143312120842	0.835381228401264	0.0478109234966715	0.1345	0.0724	0.0086	0.0024	0.0196	0.0027	0.0034	0.017	0.1455	0.0132	0.0174	0.0083	0.0752	0.0133	0.0066	0.0033	0.0041	0.1155	0.0893	0.0062	0.0085	0.0069	0.0271	0.0087	0.0173	0.1694
20	rs61354148	8649469	1.1	0.712999886098274	2.93	0.871659766409689	0.828229367375032	0.0404340865136578	0.1343	0.0722	0.0086	0.0024	0.0196	0.0027	0.0034	0.0169	0.1455	0.0132	0.0175	0.0083	0.0752	0.0133	0.0066	0.0041	0.0041	0.1154	0.0889	0.0063	0.0085	0.0069	0.0271	0.0085	0.0173	0.1695
20	rs34161690	8652024	1.1	0.712999886098274	2.93	0.871659766409689	0.835381228401264	0.045213328493622	0.1343	0.0722	0.0086	0.0024	0.0196	0.0027	0.0034	0.0169	0.1454	0.0132	0.0175	0.0083	0.0752	0.0133	0.0066	0.0041	0.0041	0.1154	0.0889	0.0063	0.0085	0.0069	0.0271	0.0085	0.0173	0.1696
20	rs6140680	8652327	1.1	0.712999886098274	2.93	0.871659766409689	0.837133459416116	0.046150496103124	0.1343	0.0722	0.0086	0.0024	0.0195	0.0027	0.0034	0.0169	0.1454	0.0132	0.0175	0.0083	0.0752	0.0133	0.0066	0.0041	0.0041	0.1154	0.0889	0.0063	0.0085	0.0069	0.0271	0.0085	0.0173	0.1696
20	rs77418839	8652843	1.1	0.712999886098274	2.93	0.871659766409689	0.840802280994064	0.0481700866478443	0.1343	0.0722	0.0086	0.0024	0.0195	0.0027	0.0034	0.0169	0.1454	0.0132	0.0175	0.0083	0.0752	0.0133	0.0066	0.0041	0.0041	0.1153	0.0889	0.0063	0.0085	0.0069	0.0271	0.0085	0.0173	0.1696
20	rs112747763	8663393	1.11	0.657414555049712	2.92	0.898693461391643	0.719307999717462	0.0638180488440038	0.132	0.0721	0.0083	0.0024	0.0195	0.0029	0.0036	0.0171	0.1453	0.0134	0.0175	0.0082	0.0756	0.0132	0.0066	0.0047	0.0043	0.1143	0.0888	0.0063	0.0086	0.0068	0.0273	0.0086	0.0176	0.1713
20	rs2273190	8665793	1.11	0.657414555049712	2.92	0.898693461391643	0.615579799034089	0.0515788662658605	0.1275	0.0718	0.0079	0.0027	0.0196	0.0033	0.0041	0.017	0.145	0.0134	0.0175	0.0081	0.0763	0.0129	0.0065	0.0058	0.0047	0.1126	0.0886	0.0064	0.009	0.007	0.0275	0.0086	0.0177	0.1746
20	rs6056019	8670868	1.11	0.657414555049712	2.92	0.898693461391643	0.591533876422785	0.0219632108936365	0.1272	0.0718	0.0079	0.0027	0.0196	0.0033	0.0041	0.0168	0.145	0.0134	0.0176	0.0082	0.0763	0.0129	0.0066	0.0059	0.0048	0.1125	0.0885	0.0064	0.009	0.0071	0.0277	0.0087	0.0176	0.1747
20	rs6056028	8678875	1.11	0.657414555049712	2.92	0.898693461391643	0.596664011118062	0.0343866830986205	0.1272	0.0718	0.0079	0.0027	0.0195	0.0033	0.0042	0.0168	0.145	0.0134	0.0176	0.0083	0.0763	0.0128	0.0066	0.0059	0.0047	0.1124	0.0884	0.0065	0.009	0.0072	0.0277	0.0087	0.0176	0.1748
20	rs77714024	8679442	1.11	0.657414555049712	2.92	0.898693461391643	0.597006748894436	0.0382967962738391	0.1272	0.0718	0.0079	0.0027	0.0195	0.0033	0.0042	0.0168	0.145	0.0134	0.0176	0.0083	0.0763	0.0128	0.0066	0.0059	0.0047	0.1123	0.0884	0.0065	0.009	0.0072	0.0277	0.0087	0.0176	0.1748
20	rs16995121	8684506	1.11	0.657414555049712	2.92	0.898693461391643	0.605535722614683	0.0366354534572784	0.1271	0.0718	0.0079	0.0027	0.0196	0.0033	0.0042	0.0168	0.145	0.0134	0.0175	0.0083	0.0763	0.0127	0.0066	0.0059	0.0047	0.1123	0.0883	0.0065	0.009	0.0072	0.0277	0.0087	0.0176	0.1749
20	rs761562	8686438	1.11	0.657414555049712	2.92	0.898693461391643	0.607400235657175	0.0397708889073667	0.1271	0.0718	0.0079	0.0027	0.0196	0.0033	0.0042	0.0168	0.145	0.0134	0.0175	0.0083	0.0763	0.0127	0.0066	0.0059	0.0047	0.1123	0.0883	0.0065	0.009	0.0072	0.0277	0.0088	0.0176	0.1749
20	rs2076687	8697457	1.11	0.657414555049712	2.92	0.898693461391643	0.63131543474248	0.0541386848519797	0.1267	0.0719	0.0079	0.0027	0.0196	0.0033	0.0042	0.0168	0.1449	0.0135	0.0175	0.0084	0.0764	0.0126	0.0066	0.006	0.0047	0.1121	0.0882	0.0065	0.009	0.0073	0.0276	0.0089	0.0175	0.1752
20	rs6056036	8701156	1.1	0.712999886098274	2.91	0.926247013494653	0.461740680437094	0.0297481177898739	0.1256	0.0725	0.008	0.0031	0.0196	0.0037	0.0045	0.0172	0.1449	0.0134	0.0178	0.0089	0.0758	0.0127	0.007	0.0061	0.0049	0.1102	0.0875	0.0066	0.009	0.0077	0.0272	0.009	0.0176	0.1759
20	rs55775700	8701265	1.1	0.712999886098274	2.91	0.926247013494653	0.404000152943398	0.0301833888372973	0.1257	0.0725	0.0081	0.0034	0.0195	0.0037	0.0043	0.0173	0.1444	0.0135	0.0177	0.0089	0.0758	0.0127	0.007	0.0061	0.005	0.1099	0.0877	0.0066	0.009	0.0077	0.0273	0.009	0.0176	0.1758
20	rs6086564	8703252	1.1	0.712999886098274	2.91	0.926247013494653	0.280701103459731	0.0424531539189916	0.1261	0.0734	0.0081	0.0039	0.0192	0.0038	0.0038	0.0179	0.1472	0.0134	0.0175	0.0092	0.0749	0.0129	0.0074	0.006	0.0049	0.1073	0.0873	0.0064	0.0091	0.008	0.027	0.0091	0.0176	0.1745
20	rs57905460	8703979	1.1	0.712999886098274	2.91	0.926247013494653	0.282018734686143	0.0399914064391814	0.1261	0.0734	0.0081	0.0039	0.0192	0.0038	0.0037	0.0179	0.1473	0.0134	0.0175	0.0092	0.0749	0.0129	0.0074	0.006	0.0049	0.1073	0.0873	0.0064	0.0091	0.008	0.027	0.0091	0.0176	0.1744
20	rs6056044	8706940	1.1	0.712999886098274	2.91	0.926247013494653	0.328573112402416	0.0350596779307638	0.1262	0.0739	0.0082	0.0041	0.0191	0.0038	0.0037	0.0182	0.1479	0.0135	0.0174	0.0093	0.075	0.013	0.0076	0.006	0.0047	0.106	0.0869	0.0064	0.0091	0.0083	0.0269	0.0091	0.0178	0.174
20	rs73081932	8707456	1.1	0.712999886098274	2.9	0.954322971774498	0.269037631574521	0.0352679535612161	0.1259	0.0743	0.0081	0.0041	0.0192	0.0038	0.0038	0.0185	0.1477	0.0135	0.0175	0.0094	0.0755	0.0131	0.0076	0.0056	0.0047	0.1053	0.0872	0.0064	0.0092	0.0084	0.0268	0.0091	0.0178	0.1736
20	rs73081941	8711574	1.09	0.771508143262462	2.9	0.954322971774498	0.233609123790209	0.040323211082813	0.1254	0.0747	0.0081	0.0042	0.0193	0.0038	0.0038	0.0188	0.1475	0.0136	0.0176	0.0096	0.076	0.0133	0.0078	0.0052	0.0047	0.1044	0.0876	0.0063	0.0093	0.0085	0.0268	0.0091	0.0179	0.173
20	rs2179474	8722574	1.09	0.771508143262462	2.9	0.954322971774498	0.23869917781911	0.038894318141909	0.1253	0.0748	0.0081	0.0042	0.0193	0.0037	0.0038	0.0189	0.1473	0.0137	0.0177	0.0097	0.0761	0.0134	0.0077	0.0051	0.0047	0.104	0.0876	0.0063	0.0093	0.0086	0.0267	0.009	0.0179	0.173
20	rs6140705	8727504	1.09	0.771508143262462	2.9	0.954322971774498	0.239905652773918	0.0317051155793327	0.1253	0.0748	0.0081	0.0042	0.0194	0.0037	0.0039	0.0189	0.1472	0.0137	0.0177	0.0098	0.0761	0.0134	0.0077	0.0051	0.0047	0.1038	0.0877	0.0063	0.0093	0.0086	0.0268	0.009	0.018	0.1728
20	rs117514441	8729914	1.09	0.771508143262462	2.91	0.926247013494653	0.242675910201436	0.0302805153414081	0.1253	0.0748	0.0081	0.0042	0.0194	0.0037	0.0039	0.0189	0.1472	0.0137	0.0179	0.0098	0.0761	0.0134	0.0077	0.0051	0.0047	0.1037	0.0877	0.0063	0.0093	0.0086	0.0268	0.009	0.018	0.1727
20	rs17446965	8730775	1.09	0.771508143262462	2.89	0.982923819582558	0.246075848609991	0.0297963357880914	0.1253	0.0747	0.0081	0.0042	0.0194	0.0037	0.0039	0.0189	0.1473	0.0137	0.0179	0.0098	0.076	0.0134	0.0077	0.0051	0.0047	0.1037	0.0877	0.0063	0.0093	0.0086	0.0268	0.009	0.018	0.1727
20	rs11698377	8732730	1.09	0.771508143262462	2.87	1.0417097985148	0.251667263850432	0.0313584667031971	0.1253	0.0746	0.0081	0.0042	0.0194	0.0037	0.0039	0.0189	0.1473	0.0137	0.0179	0.0098	0.076	0.0134	0.0078	0.0051	0.0047	0.1037	0.0877	0.0063	0.0093	0.0087	0.0268	0.0091	0.018	0.1726
20	rs6056066	8738169	1.09	0.771508143262462	2.87	1.0417097985148	0.26061211226897	0.0348001270654683	0.1253	0.0747	0.0082	0.0042	0.0194	0.0037	0.0039	0.0189	0.1472	0.0137	0.0179	0.0099	0.076	0.0135	0.0078	0.0052	0.0047	0.1036	0.0877	0.0063	0.0093	0.0087	0.0267	0.0091	0.018	0.1727
20	rs73083916	8747284	1.09	0.771508143262462	2.87	1.0417097985148	0.258359925745596	0.0360013524982591	0.1253	0.0747	0.0082	0.0042	0.0194	0.0038	0.0039	0.019	0.1472	0.0137	0.018	0.0099	0.0759	0.0135	0.0078	0.0051	0.0047	0.1036	0.0877	0.0063	0.0093	0.0087	0.0267	0.0091	0.018	0.1727
20	rs1014828	8751150	1.09	0.771508143262462	2.86	1.07189958250627	0.260476681033783	0.0374887469099659	0.1252	0.0745	0.0082	0.0042	0.0194	0.0038	0.0039	0.019	0.1473	0.0137	0.018	0.0099	0.0759	0.0135	0.0078	0.0051	0.0047	0.1036	0.0876	0.0063	0.0093	0.0087	0.0267	0.0091	0.018	0.1728
20	rs117314807	8759396	1.09	0.771508143262462	2.86	1.07189958250627	0.267340896928327	0.0402124725363554	0.1252	0.0746	0.0082	0.0042	0.0194	0.0038	0.0039	0.019	0.1473	0.0137	0.018	0.01	0.0759	0.0135	0.0078	0.0051	0.0046	0.1036	0.0875	0.0063	0.0093	0.0088	0.0267	0.0091	0.018	0.1728
20	rs117954711	8761459	1.09	0.771508143262462	2.81	1.23090422469309	0.280842119789566	0.0478707019911049	0.1254	0.0746	0.0082	0.0042	0.0194	0.0038	0.0039	0.0189	0.1475	0.0137	0.018	0.0101	0.0758	0.0136	0.0078	0.0051	0.0046	0.1034	0.0875	0.0063	0.0093	0.0088	0.0264	0.0092	0.018	0.1725
20	rs6086594	8764395	1.09	0.771508143262462	2.81	1.23090422469309	0.284663930194028	0.0590243768754411	0.1253	0.0746	0.0082	0.0042	0.0194	0.0038	0.0039	0.0189	0.1475	0.0137	0.018	0.0101	0.0758	0.0136	0.0078	0.0052	0.0045	0.1034	0.0876	0.0063	0.0093	0.0088	0.0264	0.0093	0.018	0.1724
20	rs6086595	8764779	1.09	0.771508143262462	2.81	1.23090422469309	0.286466421706209	0.0572679468469331	0.1252	0.0746	0.0082	0.0042	0.0193	0.0038	0.0039	0.0188	0.1475	0.0137	0.018	0.0101	0.076	0.0136	0.0078	0.0052	0.0045	0.1034	0.0876	0.0063	0.0093	0.0088	0.0264	0.0093	0.0181	0.1724
20	rs2294597	8770822	1.09	0.771508143262462	2.81	1.23090422469309	0.278543616836402	0.0639534622082735	0.1252	0.0746	0.0082	0.0042	0.0193	0.0038	0.004	0.0189	0.1473	0.0137	0.018	0.0102	0.0762	0.0137	0.0078	0.0054	0.0045	0.1033	0.0873	0.0063	0.0093	0.0088	0.0265	0.0093	0.018	0.1724
20	rs1474684	8776560	1.09	0.771508143262462	2.8	1.26433078213629	0.305415198652536	0.0545810822115192	0.1253	0.0748	0.0078	0.0043	0.0194	0.0038	0.004	0.0191	0.1464	0.0136	0.018	0.0104	0.0765	0.0137	0.0079	0.0055	0.0043	0.1024	0.0871	0.0064	0.0094	0.009	0.0265	0.0095	0.0185	0.1723
20	rs11906514	8779496	1.09	0.771508143262462	2.8	1.26433078213629	0.299108252756588	0.055279413573728	0.1254	0.0749	0.0078	0.0043	0.0194	0.0038	0.004	0.0192	0.1464	0.0136	0.018	0.0105	0.0766	0.0137	0.0079	0.0055	0.0043	0.1024	0.0871	0.0064	0.0094	0.009	0.0265	0.0095	0.0183	0.1723
20	rs41306769	8783171	1.09	0.771508143262462	2.8	1.26433078213629	0.297603031684077	0.0543912930221992	0.1254	0.075	0.0077	0.0043	0.0194	0.0038	0.004	0.0192	0.1464	0.0135	0.0181	0.0105	0.0766	0.0137	0.0079	0.0055	0.0043	0.1024	0.0871	0.0064	0.0094	0.009	0.0265	0.0095	0.0183	0.1723
20	rs56131684	8791797	1.09	0.771508143262462	2.81	1.23090422469309	0.261515965709781	0.0540125712744071	0.1252	0.0753	0.0078	0.0042	0.0194	0.0038	0.004	0.0192	0.1461	0.0136	0.0181	0.0104	0.0767	0.0138	0.008	0.0056	0.0042	0.1022	0.0873	0.0065	0.0095	0.0091	0.0264	0.0095	0.0183	0.1721
20	rs761042	8795506	1.09	0.771508143262462	2.81	1.23090422469309	0.264920565649383	0.0554067937494629	0.1252	0.0753	0.0078	0.0043	0.0194	0.0038	0.004	0.0192	0.1461	0.0136	0.0181	0.0104	0.0767	0.0139	0.008	0.0056	0.0042	0.1022	0.0873	0.0065	0.0095	0.0091	0.0264	0.0095	0.0183	0.172
20	rs6140729	8795657	1.09	0.771508143262462	2.81	1.23090422469309	0.265148389062787	0.0558536176850008	0.1251	0.0753	0.0078	0.0043	0.0194	0.0038	0.004	0.0192	0.1461	0.0136	0.0181	0.0104	0.0767	0.0139	0.008	0.0056	0.0042	0.1022	0.0873	0.0065	0.0095	0.0091	0.0264	0.0095	0.0183	0.172
20	rs2206490	8796317	1.09	0.771508143262462	2.81	1.23090422469309	0.264510751194477	0.0564303715929338	0.1251	0.0753	0.0078	0.0042	0.0194	0.0038	0.004	0.0192	0.1462	0.0136	0.0181	0.0104	0.0767	0.0139	0.008	0.0056	0.0042	0.1022	0.0874	0.0065	0.0095	0.0091	0.0264	0.0095	0.0183	0.172
20	rs6056147	8796369	1.09	0.771508143262462	2.81	1.23090422469309	0.264374222865272	0.0564303715929338	0.1251	0.0753	0.0078	0.0042	0.0194	0.0038	0.004	0.0192	0.1462	0.0136	0.0181	0.0104	0.0767	0.0139	0.008	0.0056	0.0042	0.1023	0.0874	0.0065	0.0095	0.0091	0.0264	0.0095	0.0183	0.172
20	rs79198475	8797133	1.09	0.771508143262462	2.81	1.23090422469309	0.265148389062787	0.0504109108230299	0.1251	0.0752	0.0078	0.0042	0.0194	0.0038	0.004	0.0193	0.1461	0.0136	0.0181	0.0104	0.0767	0.0139	0.008	0.0056	0.0042	0.1022	0.0874	0.0065	0.0095	0.0091	0.0264	0.0095	0.0183	0.172
20	rs13040543	8805304	1.09	0.771508143262462	2.81	1.23090422469309	0.189327134849722	0.185239708348714	0.125	0.0754	0.0084	0.0038	0.0193	0.0035	0.0038	0.0193	0.1461	0.0136	0.0181	0.0104	0.0782	0.0143	0.0086	0.0053	0.0039	0.1005	0.0877	0.0067	0.0093	0.0096	0.0258	0.0097	0.0183	0.1714
20	rs73895324	8807521	1.07	0.897462410887183	2.82	1.19802221324668	0.243849868157331	0.453783056671463	0.1255	0.0755	0.0091	0.003	0.0192	0.003	0.0035	0.0194	0.1459	0.0137	0.0179	0.0101	0.0807	0.0151	0.0098	0.0045	0.0034	0.0972	0.0884	0.0073	0.0092	0.0103	0.0251	0.0103	0.0187	0.1698
20	rs79012683	8808788	1.07	0.897462410887183	2.82	1.19802221324668	0.229841956663812	0.446714884562489	0.1255	0.0755	0.0091	0.0029	0.0193	0.003	0.0034	0.0193	0.1459	0.0138	0.0179	0.0101	0.0807	0.0152	0.0098	0.0045	0.0034	0.0971	0.0884	0.0073	0.0092	0.0102	0.025	0.0103	0.0187	0.1699
20	rs2876144	8810133	1.07	0.897462410887183	2.82	1.19802221324668	0.222906400356468	0.42779251752812	0.1255	0.0755	0.0091	0.0029	0.0193	0.003	0.0034	0.0193	0.1459	0.0137	0.0179	0.0101	0.0807	0.0152	0.0098	0.0045	0.0034	0.0971	0.0884	0.0073	0.0092	0.0102	0.025	0.0103	0.0187	0.17
20	rs117575574	8814976	1.07	0.897462410887183	2.82	1.19802221324668	0.233524095228918	0.451779657269403	0.1256	0.0755	0.0092	0.0029	0.0193	0.003	0.0034	0.0194	0.1458	0.0137	0.0179	0.0101	0.0807	0.0152	0.0098	0.0045	0.0034	0.0971	0.0884	0.0073	0.0092	0.0102	0.025	0.0103	0.0187	0.17
20	rs58568270	8817556	1.06	0.964986553882562	2.8	1.26433078213629	0.248356919967662	0.438881282353612	0.1258	0.0754	0.0092	0.0029	0.0193	0.003	0.0034	0.0194	0.1455	0.0137	0.0179	0.0103	0.0804	0.0152	0.0099	0.0045	0.0033	0.0972	0.0884	0.0073	0.0092	0.0102	0.0249	0.0103	0.0187	0.1702
20	rs6140742	8819112	1.06	0.964986553882562	2.8	1.26433078213629	0.249854633906671	0.436101978623683	0.1258	0.0754	0.0092	0.0029	0.0193	0.003	0.0034	0.0194	0.1457	0.0137	0.018	0.0103	0.0803	0.0152	0.0099	0.0045	0.0033	0.0973	0.0884	0.0073	0.0092	0.0102	0.0249	0.0103	0.0187	0.1701
20	rs6140762	8825920	1.06	0.964986553882562	2.8	1.26433078213629	0.25025191370425	0.43504443791788	0.1258	0.0754	0.0092	0.0029	0.0193	0.003	0.0034	0.0194	0.1456	0.0138	0.0179	0.0103	0.0803	0.0152	0.0099	0.0044	0.0033	0.0972	0.0884	0.0073	0.0092	0.0102	0.0249	0.0103	0.0187	0.1701
20	rs6077438	8826507	1.06	0.964986553882562	2.79	1.29830379804321	0.273142751108575	0.454050353167026	0.1258	0.0754	0.0092	0.0029	0.0193	0.003	0.0034	0.0193	0.1457	0.0138	0.0179	0.0103	0.0802	0.0152	0.0101	0.0044	0.0033	0.0973	0.0884	0.0073	0.0092	0.0102	0.0249	0.0103	0.0187	0.1701
20	rs6056205	8829306	1.06	0.964986553882562	2.79	1.29830379804321	0.272864945883097	0.457261141171463	0.1259	0.0754	0.0092	0.0029	0.0193	0.003	0.0034	0.0193	0.1456	0.0138	0.0179	0.0103	0.0801	0.0152	0.0101	0.0044	0.0033	0.0974	0.0884	0.0073	0.0092	0.0102	0.0249	0.0103	0.0187	0.1701
20	rs6056209	8836771	1.06	0.964986553882562	2.79	1.29830379804321	0.190462171679174	0.467467658461391	0.1254	0.0749	0.0092	0.0034	0.0194	0.0032	0.0036	0.0195	0.1466	0.0138	0.0178	0.0103	0.0792	0.0151	0.01	0.0047	0.0038	0.0966	0.0882	0.0073	0.0095	0.0109	0.0244	0.0101	0.0183	0.1704
20	rs6133635	8840154	1.06	0.964986553882562	2.8	1.26433078213629	0.1961956177304	0.483973671378734	0.1252	0.075	0.0092	0.0035	0.0194	0.0032	0.0037	0.0197	0.1469	0.0138	0.0178	0.0103	0.0789	0.0151	0.0099	0.0048	0.0038	0.0962	0.0882	0.0073	0.0096	0.0108	0.0243	0.0101	0.0183	0.1705
20	rs6108203	8844289	1.06	0.964986553882562	2.8	1.26433078213629	0.202026138085772	0.535190432221631	0.1252	0.075	0.0092	0.0035	0.0194	0.0032	0.0037	0.0198	0.1468	0.0138	0.0178	0.0103	0.079	0.0151	0.0099	0.0048	0.0038	0.0961	0.0882	0.0073	0.0096	0.0108	0.0243	0.0101	0.0183	0.1706
20	rs185069854	8851137	1.07	0.897462410887183	2.8	1.26433078213629	0.19874908991839	0.535887583875127	0.1252	0.0751	0.0092	0.0037	0.0194	0.0033	0.0037	0.02	0.1466	0.0138	0.0178	0.0103	0.0788	0.0151	0.0099	0.0046	0.004	0.0958	0.0882	0.0074	0.0098	0.0108	0.0241	0.0101	0.0182	0.1705
20	rs118088268	8857215	1.06	0.964986553882562	2.8	1.26433078213629	0.105491714112321	0.42214573989048	0.1248	0.0748	0.0093	0.0045	0.0199	0.0041	0.0048	0.0212	0.1453	0.0139	0.0176	0.0107	0.0778	0.0153	0.0101	0.005	0.0049	0.0944	0.088	0.0078	0.0106	0.0106	0.0232	0.0105	0.0177	0.169
20	rs3848835	8857269	1.06	0.964986553882562	2.8	1.26433078213629	0.122663503427454	0.449911931592708	0.1248	0.0748	0.0094	0.0045	0.0198	0.0041	0.0048	0.0212	0.1453	0.0139	0.0176	0.0108	0.0778	0.0153	0.0101	0.005	0.0049	0.0944	0.088	0.0078	0.0106	0.0106	0.0231	0.0105	0.0177	0.1691
20	rs41275590	8862593	1.06	0.964986553882562	2.81	1.23090422469309	0.122663503427454	0.441665287460295	0.1246	0.0746	0.0094	0.0046	0.0199	0.0042	0.0049	0.0213	0.1449	0.0139	0.0176	0.0108	0.0772	0.0153	0.01	0.0052	0.005	0.0944	0.0883	0.0078	0.0106	0.0105	0.023	0.0105	0.0177	0.1693
20	rs41275594	8863438	1.06	0.964986553882562	2.81	1.23090422469309	0.129647421720147	0.448579095257192	0.1246	0.0746	0.0094	0.0046	0.0199	0.0042	0.0049	0.0213	0.1449	0.014	0.0176	0.0108	0.0771	0.0153	0.0101	0.0052	0.005	0.0945	0.0883	0.0078	0.0106	0.0105	0.0229	0.0105	0.0177	0.1693
20	rs79620597	8871766	1.06	0.964986553882562	2.81	1.23090422469309	0.147468271862202	0.420442567764563	0.1243	0.0746	0.0093	0.0048	0.0198	0.0043	0.005	0.0215	0.1448	0.014	0.0175	0.0108	0.0766	0.0151	0.01	0.0054	0.0051	0.0947	0.0885	0.0078	0.0106	0.0104	0.0227	0.0105	0.0176	0.1696
20	rs6118374	8875543	1.06	0.964986553882562	2.81	1.23090422469309	0.16004659298723	0.394478596258916	0.1242	0.0746	0.0093	0.0049	0.0198	0.0043	0.005	0.0215	0.1447	0.0141	0.0175	0.0108	0.0765	0.0151	0.01	0.0054	0.0052	0.0948	0.0886	0.0079	0.0107	0.0104	0.0227	0.0105	0.0176	0.1696
20	rs67702392	8878281	1.06	0.964986553882562	2.79	1.29830379804321	0.17691646343472	0.369231276629505	0.1245	0.0746	0.0093	0.0049	0.0199	0.0043	0.005	0.0215	0.1447	0.0141	0.0175	0.0108	0.0764	0.0151	0.01	0.0055	0.0052	0.0946	0.0886	0.0079	0.0106	0.0104	0.0227	0.0105	0.0176	0.1696
20	rs3848842	8881586	1.06	0.964986553882562	2.79	1.29830379804321	0.167090608007603	0.329449702406831	0.1244	0.0746	0.0093	0.0049	0.0198	0.0044	0.005	0.0216	0.1445	0.0141	0.0175	0.0108	0.0768	0.0151	0.0099	0.0055	0.0052	0.0944	0.0887	0.0079	0.0107	0.0104	0.0226	0.0103	0.0175	0.17
20	rs1997867	8888877	1.06	0.964986553882562	2.79	1.29830379804321	0.267203578537919	0.231487736252763	0.1235	0.0739	0.0093	0.0053	0.0196	0.0048	0.0054	0.0224	0.1426	0.0143	0.0178	0.0106	0.0751	0.015	0.0097	0.006	0.0057	0.0941	0.0919	0.008	0.0111	0.01	0.0226	0.0102	0.0176	0.1695
20	rs2423380	8896498	1.06	0.964986553882562	2.79	1.29830379804321	0.254377375636831	0.222660463049279	0.1232	0.0737	0.0092	0.0053	0.0194	0.0049	0.0055	0.0225	0.1421	0.0143	0.0179	0.0106	0.0748	0.015	0.0096	0.0061	0.0058	0.0941	0.0923	0.008	0.0112	0.0099	0.0228	0.0102	0.0176	0.1697
20	rs12151880	8899426	1.06	0.964986553882562	2.79	1.29830379804321	0.278730869216002	0.210854034223391	0.1231	0.0737	0.0092	0.0053	0.0194	0.0049	0.0055	0.0225	0.142	0.0143	0.0179	0.0106	0.0748	0.015	0.0096	0.0061	0.0058	0.0941	0.0924	0.008	0.0112	0.0099	0.0229	0.0102	0.0176	0.1698
20	rs11697234	8900689	1.06	0.964986553882562	2.79	1.29830379804321	0.237195805102887	0.198949632167087	0.1231	0.0737	0.0091	0.0053	0.0194	0.0049	0.0055	0.0226	0.1418	0.0143	0.0179	0.0106	0.0749	0.015	0.0096	0.0061	0.0058	0.0941	0.0924	0.008	0.0112	0.0098	0.0229	0.0101	0.0176	0.1699
20	rs77904238	8905772	1.06	0.964986553882562	2.79	1.29830379804321	0.213048121907357	0.194066926194425	0.1231	0.0737	0.009	0.0053	0.0194	0.005	0.0055	0.0226	0.1416	0.0143	0.0179	0.0106	0.0749	0.015	0.0096	0.0061	0.0058	0.0942	0.0924	0.008	0.0112	0.0098	0.0232	0.0101	0.0176	0.1697
20	rs117919050	8911568	1.06	0.964986553882562	2.79	1.29830379804321	0.204188307893986	0.191074709385667	0.123	0.0737	0.009	0.0053	0.0194	0.005	0.0055	0.0226	0.1416	0.0143	0.0179	0.0106	0.0748	0.0151	0.0096	0.0061	0.0058	0.0941	0.0924	0.008	0.0112	0.0098	0.0233	0.0101	0.0176	0.1697
20	rs6118390	8918747	1.07	0.897462410887183	2.79	1.29830379804321	0.195156432074411	0.174854293958942	0.122	0.0739	0.0085	0.0055	0.0194	0.0052	0.006	0.0232	0.1414	0.0143	0.0179	0.0104	0.0741	0.0151	0.0099	0.0064	0.006	0.0943	0.0925	0.0079	0.0111	0.01	0.0247	0.0099	0.0175	0.1687
20	rs6118391	8919005	1.07	0.897462410887183	2.81	1.23090422469309	0.205096355134818	0.185647165013415	0.1216	0.0737	0.0085	0.0055	0.0194	0.0052	0.0059	0.0234	0.1419	0.0144	0.0179	0.0104	0.0738	0.0151	0.0098	0.0064	0.0061	0.0946	0.0927	0.0078	0.011	0.0101	0.0248	0.0098	0.0175	0.1688
20	rs4383404	8920071	1.08	0.832982220188166	2.83	1.16568278487026	0.173592944305763	0.128351514075649	0.1227	0.074	0.0081	0.0055	0.0192	0.0051	0.0058	0.0238	0.1423	0.0145	0.0178	0.0102	0.074	0.0148	0.0091	0.0062	0.0061	0.0952	0.0918	0.0075	0.011	0.0103	0.0254	0.0095	0.0171	0.1689
20	rs6108222	8920758	1.08	0.832982220188166	2.84	1.13388392478305	0.130464878880145	0.07655322193468	0.124	0.0736	0.0078	0.0054	0.0191	0.0051	0.0056	0.0238	0.1423	0.0147	0.0178	0.0099	0.0733	0.0148	0.0089	0.006	0.0059	0.0962	0.0926	0.0072	0.0106	0.0102	0.0254	0.0093	0.0168	0.1695
20	rs75704280	8923009	1.08	0.832982220188166	2.85	1.10262356492582	0.0703053720193673	0.0473933940621845	0.1252	0.0738	0.0076	0.0051	0.0189	0.005	0.0055	0.0238	0.1423	0.0149	0.0175	0.0095	0.0726	0.0148	0.0087	0.0058	0.0056	0.0971	0.0933	0.0071	0.0104	0.0099	0.0256	0.009	0.0164	0.1705
20	rs6056278	8926960	1.08	0.832982220188166	2.85	1.10262356492582	0.0829471410490531	0.0641568089496956	0.1253	0.0738	0.0076	0.005	0.0189	0.005	0.0055	0.0238	0.1423	0.0149	0.0175	0.0095	0.0725	0.0148	0.0086	0.0058	0.0056	0.0972	0.0933	0.0071	0.0104	0.0099	0.0256	0.009	0.0164	0.1705
20	rs3923472	8930021	1.09	0.771508143262462	2.86	1.07189958250627	0.0869432402552547	0.0850569180940905	0.125	0.0739	0.0077	0.0049	0.0188	0.005	0.0054	0.0239	0.1425	0.0149	0.0175	0.0096	0.0725	0.0149	0.0086	0.0057	0.0056	0.0974	0.0934	0.0071	0.0104	0.0099	0.0256	0.009	0.0164	0.1705
20	rs6118404	8942398	1.09	0.771508143262462	2.86	1.07189958250627	0.0694245301287284	0.0714432632550444	0.1252	0.0739	0.0076	0.0048	0.0187	0.0049	0.0053	0.0238	0.1427	0.0148	0.0174	0.0096	0.0724	0.0149	0.0086	0.0057	0.0055	0.0974	0.0935	0.0071	0.0104	0.0098	0.0257	0.009	0.0164	0.1709
20	rs80027273	8942758	1.09	0.771508143262462	2.85	1.10262356492582	0.0652458349733878	0.0613348109297567	0.1252	0.0739	0.0076	0.0048	0.0187	0.0049	0.0053	0.0238	0.1427	0.0148	0.0174	0.0096	0.0724	0.0149	0.0086	0.0057	0.0055	0.0975	0.0935	0.0071	0.0104	0.0098	0.0257	0.009	0.0164	0.1709
20	rs77301834	8949914	1.09	0.771508143262462	2.87	1.0417097985148	0.055084010617644	0.0472149463288111	0.1253	0.0739	0.0075	0.0048	0.0188	0.0049	0.0053	0.0238	0.143	0.0148	0.0173	0.0094	0.0724	0.0148	0.0085	0.0056	0.0054	0.0977	0.0938	0.007	0.0104	0.0098	0.0259	0.0088	0.0163	0.1708
20	rs73081652	8951512	1.09	0.771508143262462	2.89	0.982923819582558	0.053970884842495	0.0454468228168755	0.1253	0.0739	0.0075	0.0048	0.0188	0.0049	0.0052	0.0238	0.1431	0.0148	0.0173	0.0094	0.0724	0.0148	0.0085	0.0056	0.0054	0.0977	0.0938	0.007	0.0104	0.0098	0.0259	0.0088	0.0163	0.1708
20	rs74821507	8952552	1.09	0.771508143262462	2.89	0.982923819582558	0.0533171405871914	0.0446899155450861	0.1253	0.0739	0.0075	0.0048	0.0188	0.0049	0.0052	0.0238	0.1431	0.0148	0.0172	0.0094	0.0724	0.0148	0.0085	0.0056	0.0054	0.0977	0.0938	0.007	0.0104	0.0098	0.0259	0.0088	0.0163	0.1708
20	rs6108226	8960884	1.09	0.771508143262462	2.89	0.982923819582558	0.0512708858442064	0.0297963357880914	0.1259	0.0739	0.0072	0.0046	0.0188	0.0048	0.0051	0.0237	0.1438	0.0148	0.017	0.009	0.0722	0.0147	0.0081	0.0053	0.0052	0.0984	0.0943	0.0068	0.0103	0.0098	0.0265	0.0085	0.016	0.1711
20	rs6039345	8962068	1.1	0.712999886098274	2.89	0.982923819582558	0.0582056693535052	0.0508398538774905	0.1261	0.0739	0.0071	0.0046	0.0187	0.0047	0.0051	0.0237	0.1439	0.0147	0.0169	0.009	0.0724	0.0147	0.0081	0.0052	0.0051	0.0986	0.0946	0.0066	0.0103	0.0098	0.0265	0.0084	0.0159	0.1713
20	rs2423384	8964673	1.1	0.712999886098274	2.91	0.926247013494653	0.0547170913841881	0.0283656717039014	0.1261	0.0739	0.0071	0.0046	0.0187	0.0047	0.005	0.0236	0.1437	0.0147	0.0168	0.0089	0.0726	0.0146	0.008	0.0052	0.0051	0.0989	0.0946	0.0066	0.0103	0.0097	0.0266	0.0084	0.0159	0.1716
20	rs66965511	8968837	1.1	0.712999886098274	2.91	0.926247013494653	0.0508216010727454	0.0236203135640135	0.1262	0.0739	0.007	0.0045	0.0187	0.0046	0.005	0.0236	0.1437	0.0147	0.0168	0.0088	0.0727	0.0146	0.0079	0.0052	0.0051	0.0992	0.0946	0.0066	0.0103	0.0097	0.0266	0.0085	0.0159	0.1718
20	rs6118412	8974362	1.1	0.712999886098274	2.94	0.845143312120842	0.0500786954338031	0.0233616195959469	0.1263	0.0739	0.007	0.0045	0.0186	0.0046	0.005	0.0235	0.1437	0.0147	0.0167	0.0087	0.0729	0.0145	0.0078	0.0052	0.0051	0.0995	0.0946	0.0065	0.0103	0.0096	0.0266	0.0085	0.0158	0.172
20	rs117809517	8975131	1.1	0.712999886098274	2.94	0.845143312120842	0.0482615562747403	0.0217549479529479	0.1263	0.0739	0.007	0.0045	0.0186	0.0046	0.005	0.0235	0.1437	0.0147	0.0167	0.0087	0.0729	0.0145	0.0077	0.0052	0.0051	0.0994	0.0945	0.0065	0.0103	0.0096	0.0266	0.0085	0.0158	0.172
20	rs78257120	8982687	1.12	0.604706511137083	2.94	0.845143312120842	0.0761324040859544	0.0379187350825751	0.1276	0.073	0.0064	0.0041	0.0182	0.0046	0.0046	0.0237	0.1466	0.0151	0.0161	0.0084	0.0732	0.0141	0.0067	0.0054	0.0048	0.0998	0.0942	0.0061	0.0102	0.009	0.0272	0.0086	0.0149	0.1733
20	rs6056330	8990557	1.12	0.604706511137083	2.94	0.845143312120842	0.0633254381859054	0.0310135842277934	0.128	0.073	0.0063	0.0039	0.0182	0.0046	0.0044	0.0237	0.147	0.0151	0.0161	0.0084	0.0733	0.0141	0.0067	0.0053	0.0046	0.0997	0.0941	0.006	0.0101	0.0089	0.0272	0.0086	0.0148	0.1737
20	rs6108230	8993897	1.12	0.604706511137083	2.94	0.845143312120842	0.0627127557333402	0.041046344365315	0.1282	0.073	0.0063	0.0038	0.0181	0.0046	0.0043	0.0237	0.1474	0.0151	0.0161	0.0083	0.0733	0.0141	0.0069	0.0054	0.0046	0.0995	0.0939	0.006	0.0101	0.0089	0.0272	0.0088	0.0148	0.1737
20	rs75122644	8997931	1.12	0.604706511137083	2.94	0.845143312120842	0.0589536489995451	0.0462093511636146	0.1282	0.073	0.0063	0.0038	0.0181	0.0046	0.0043	0.0237	0.1476	0.0151	0.016	0.0082	0.0733	0.0141	0.0069	0.0054	0.0046	0.0994	0.0939	0.006	0.0101	0.0089	0.0272	0.0088	0.0147	0.1737
20	rs226180	9000151	1.12	0.604706511137083	2.94	0.845143312120842	0.0559819305831242	0.037328074890177	0.1283	0.073	0.0063	0.0038	0.018	0.0045	0.0043	0.0237	0.1477	0.0151	0.016	0.0082	0.0733	0.0141	0.0069	0.0054	0.0046	0.0993	0.0938	0.0061	0.0101	0.0089	0.0272	0.0088	0.0147	0.1737
20	rs73081688	9000779	1.12	0.604706511137083	2.94	0.845143312120842	0.0548741419074891	0.0360013524982591	0.1283	0.073	0.0063	0.0038	0.0181	0.0045	0.0043	0.0237	0.1477	0.0151	0.016	0.0082	0.0733	0.0141	0.007	0.0054	0.0046	0.0993	0.0938	0.0061	0.0101	0.0089	0.0272	0.0088	0.0147	0.1737
20	rs2093148	9003666	1.12	0.604706511137083	2.95	0.819141413036571	0.0563544813734317	0.0394960144567185	0.1284	0.0729	0.0063	0.0038	0.0181	0.0045	0.0043	0.0237	0.1477	0.0151	0.016	0.0082	0.0733	0.0141	0.007	0.0054	0.0046	0.0993	0.0938	0.006	0.0101	0.0089	0.0271	0.0089	0.0147	0.1737
20	rs8119079	9006453	1.12	0.604706511137083	2.95	0.819141413036571	0.0555405632312767	0.0379187350825751	0.1284	0.0729	0.0063	0.0037	0.0182	0.0045	0.0043	0.0237	0.1478	0.0151	0.016	0.0082	0.0733	0.0141	0.007	0.0054	0.0045	0.0993	0.0938	0.006	0.0101	0.0088	0.0271	0.0089	0.0147	0.1738
20	rs62192774	9008251	1.12	0.604706511137083	2.94	0.845143312120842	0.0552417634247205	0.0375423738205009	0.1285	0.0729	0.0063	0.0037	0.0182	0.0045	0.0043	0.0237	0.1478	0.0151	0.016	0.0082	0.0733	0.0141	0.007	0.0054	0.0045	0.0993	0.0938	0.006	0.0101	0.0088	0.0271	0.0089	0.0147	0.1738
20	rs6056345	9011998	1.13	0.554827224596281	2.93	0.871659766409689	0.0488730059111565	0.0275696065741636	0.1287	0.0728	0.0064	0.0037	0.0182	0.0045	0.0043	0.0238	0.1479	0.0151	0.0159	0.0081	0.0732	0.0142	0.007	0.0054	0.0045	0.0993	0.0937	0.006	0.0101	0.0088	0.027	0.0089	0.0146	0.1739
20	rs117746103	9014472	1.13	0.554827224596281	2.93	0.871659766409689	0.0505896851408827	0.0315563357147511	0.1286	0.073	0.0063	0.0037	0.0183	0.0044	0.0043	0.0238	0.1479	0.0152	0.0158	0.0081	0.0733	0.0142	0.007	0.0053	0.0045	0.0995	0.0937	0.006	0.0101	0.0087	0.027	0.0088	0.0145	0.174
20	rs6086739	9020412	1.13	0.554827224596281	2.93	0.871659766409689	0.0473699364025342	0.0267383323651783	0.1286	0.0731	0.0063	0.0037	0.0183	0.0044	0.0043	0.0238	0.1479	0.0152	0.0158	0.0081	0.0733	0.0142	0.0069	0.0053	0.0045	0.0996	0.0936	0.006	0.0101	0.0087	0.027	0.0088	0.0145	0.174
20	rs6108241	9024118	1.13	0.554827224596281	2.93	0.871659766409689	0.0454970572117187	0.0303291330216578	0.129	0.073	0.0063	0.0038	0.0185	0.0043	0.0043	0.0238	0.148	0.0152	0.0156	0.0078	0.0735	0.0142	0.007	0.0052	0.0044	0.0999	0.0935	0.006	0.0101	0.0087	0.0269	0.0086	0.0144	0.174
20	rs6086745	9033714	1.14	0.507725131913635	2.93	0.871659766409689	0.0443070716104808	0.0287439639838225	0.1297	0.0731	0.0063	0.0037	0.0185	0.0042	0.0042	0.0241	0.1483	0.0152	0.0155	0.0078	0.0735	0.0142	0.007	0.0051	0.0044	0.0997	0.0933	0.0059	0.0101	0.0086	0.0268	0.0086	0.0144	0.1737
20	rs75758559	9034011	1.14	0.507725131913635	2.92	0.898693461391643	0.0421078350701814	0.0434218664604836	0.1302	0.073	0.0063	0.0036	0.0185	0.0041	0.0042	0.0239	0.1487	0.0151	0.0155	0.0078	0.074	0.0142	0.007	0.005	0.0043	0.0993	0.0933	0.0059	0.0102	0.0086	0.0267	0.0086	0.0143	0.1734
20	rs116339813	9034080	1.14	0.507725131913635	2.92	0.898693461391643	0.0404798795959099	0.041214040100107	0.1303	0.073	0.0063	0.0036	0.0185	0.0041	0.0042	0.0239	0.1488	0.015	0.0155	0.0078	0.0741	0.0142	0.007	0.0049	0.0043	0.0992	0.0933	0.006	0.0102	0.0086	0.0267	0.0086	0.0142	0.1734
20	rs6056364	9036157	1.16	0.421630287221885	2.92	0.898693461391643	0.0279768029477893	0.0620687150534246	0.1319	0.0731	0.0063	0.0033	0.0186	0.0039	0.0043	0.0237	0.1499	0.0146	0.0155	0.0078	0.0754	0.0141	0.0071	0.0045	0.004	0.0981	0.0933	0.006	0.0103	0.0086	0.0265	0.0086	0.0138	0.1725
20	rs77628108	9037192	1.16	0.421630287221885	2.91	0.926247013494653	0.0289213358540493	0.0657248103554175	0.1319	0.0731	0.0063	0.0033	0.0186	0.0039	0.0043	0.0237	0.1499	0.0146	0.0154	0.0079	0.0754	0.0141	0.0071	0.0045	0.004	0.0981	0.0933	0.006	0.0103	0.0086	0.0265	0.0085	0.0138	0.1725
20	rs78144940	9039559	1.16	0.421630287221885	2.9	0.954322971774498	0.0318055575658731	0.0745206892954474	0.1319	0.0731	0.0063	0.0033	0.0186	0.0039	0.0043	0.0238	0.15	0.0146	0.0154	0.0078	0.0754	0.0141	0.0071	0.0045	0.004	0.0981	0.0932	0.006	0.0103	0.0086	0.0265	0.0085	0.0138	0.1725
20	rs6056378	9044379	1.17	0.382518045708746	2.94	0.845143312120842	0.0115094044968168	0.107095176384412	0.133	0.0728	0.0063	0.0031	0.0186	0.0039	0.0042	0.0232	0.1509	0.0139	0.0152	0.0077	0.0772	0.0142	0.0072	0.0041	0.0039	0.0988	0.0918	0.006	0.0103	0.0084	0.0263	0.008	0.0131	0.1739
20	rs62192825	9061591	1.17	0.382518045708746	2.93	0.871659766409689	0.00706802256307803	0.1406180004191	0.1348	0.0722	0.0061	0.0031	0.0185	0.0037	0.004	0.0227	0.1523	0.0132	0.0147	0.0075	0.0785	0.0141	0.0071	0.0037	0.0036	0.0991	0.0915	0.0061	0.0103	0.008	0.0261	0.0078	0.0126	0.1745
20	rs35580878	9061904	1.17	0.382518045708746	2.92	0.898693461391643	0.00645564846477811	0.140064134304325	0.1348	0.0722	0.0061	0.0031	0.0185	0.0037	0.004	0.0227	0.1524	0.0132	0.0147	0.0075	0.0785	0.0141	0.0071	0.0037	0.0036	0.0992	0.0915	0.0061	0.0103	0.008	0.0261	0.0078	0.0126	0.1746
20	rs6077483	9063273	1.17	0.382518045708746	2.92	0.898693461391643	0.00587478424342422	0.133661706529128	0.1346	0.0724	0.0061	0.003	0.0185	0.0037	0.0039	0.0226	0.1525	0.0132	0.0147	0.0075	0.0786	0.0141	0.0071	0.0037	0.0036	0.0993	0.0917	0.006	0.0103	0.008	0.0261	0.0077	0.0126	0.1745
20	rs6118485	9071931	1.17	0.382518045708746	2.91	0.926247013494653	0.00456962647678069	0.132665642787072	0.1349	0.0724	0.0061	0.003	0.0185	0.0036	0.0038	0.0226	0.1526	0.0132	0.0147	0.0075	0.0786	0.014	0.0071	0.0036	0.0036	0.0993	0.0916	0.006	0.0103	0.0079	0.0261	0.0077	0.0126	0.1747
20	rs2064843	9074242	1.17	0.382518045708746	2.91	0.926247013494653	0.00405220596099932	0.132213795627726	0.135	0.0724	0.0061	0.003	0.0185	0.0036	0.0038	0.0226	0.1526	0.0132	0.0147	0.0075	0.0785	0.014	0.0071	0.0036	0.0036	0.0993	0.0915	0.0062	0.0103	0.0079	0.0261	0.0077	0.0126	0.1747
20	rs6118487	9076157	1.17	0.382518045708746	2.91	0.926247013494653	0.00390534385947351	0.132575227842173	0.135	0.0724	0.006	0.003	0.0185	0.0036	0.0038	0.0226	0.1526	0.0132	0.0147	0.0075	0.0785	0.014	0.0071	0.0036	0.0036	0.0993	0.0915	0.0062	0.0103	0.0079	0.0261	0.0077	0.0126	0.1747
20	rs13038426	9090717	1.17	0.382518045708746	2.91	0.926247013494653	0.0062765623903774	0.13960318846122	0.1351	0.0726	0.0061	0.003	0.0184	0.0035	0.0038	0.0226	0.1525	0.013	0.0146	0.0074	0.0789	0.014	0.0069	0.0036	0.0036	0.0991	0.0916	0.0061	0.0102	0.0079	0.026	0.0078	0.0126	0.1748
20	rs6140864	9095963	1.17	0.382518045708746	2.91	0.926247013494653	0.00642614347484777	0.134115369812306	0.135	0.0727	0.0062	0.003	0.0185	0.0035	0.0038	0.0226	0.1526	0.013	0.0147	0.0074	0.0789	0.014	0.0069	0.0035	0.0036	0.0992	0.0916	0.0061	0.0102	0.0079	0.026	0.0079	0.0125	0.1748
20	rs6086782	9100440	1.17	0.382518045708746	2.91	0.926247013494653	0.00554888826340583	0.127014223747842	0.135	0.0727	0.0062	0.003	0.0185	0.0035	0.0038	0.0226	0.1526	0.013	0.0147	0.0074	0.079	0.014	0.0069	0.0035	0.0036	0.0992	0.0917	0.0061	0.0102	0.008	0.026	0.0079	0.0125	0.1748
20	rs6077494	9100457	1.17	0.382518045708746	2.92	0.898693461391643	0.00532893786919685	0.125682155692457	0.135	0.0728	0.0062	0.003	0.0185	0.0032	0.0037	0.0226	0.1527	0.013	0.0147	0.0074	0.0791	0.014	0.0069	0.0033	0.0036	0.0992	0.0917	0.0061	0.0102	0.008	0.026	0.0079	0.0125	0.1748
20	rs80290743	9101733	1.17	0.382518045708746	2.92	0.898693461391643	0.00567818383557203	0.125416370993296	0.135	0.0728	0.0062	0.003	0.0185	0.0032	0.0037	0.0226	0.1527	0.013	0.0147	0.0074	0.0792	0.0141	0.0069	0.0033	0.0036	0.0992	0.0917	0.0061	0.0102	0.008	0.026	0.0079	0.0125	0.1748
20	rs6056410	9101986	1.17	0.382518045708746	2.92	0.898693461391643	0.00557192491935232	0.124973863515809	0.135	0.0728	0.0062	0.003	0.0185	0.0032	0.0037	0.0226	0.1528	0.013	0.0147	0.0074	0.0791	0.0141	0.0069	0.0033	0.0036	0.0992	0.0917	0.0061	0.0102	0.008	0.026	0.0079	0.0125	0.1748
20	rs16995573	9112333	1.17	0.382518045708746	2.96	0.793651312900757	0.00550303719956429	0.125504942557122	0.1348	0.0728	0.0062	0.0029	0.0185	0.0032	0.0037	0.0226	0.1528	0.013	0.0147	0.0074	0.0792	0.0141	0.0069	0.0033	0.0036	0.0992	0.0917	0.0061	0.0102	0.008	0.026	0.0079	0.0125	0.1748
20	rs117786831	9114411	1.17	0.382518045708746	2.96	0.793651312900757	0.00548673344540148	0.125416370993296	0.1348	0.0728	0.0062	0.0029	0.0185	0.0032	0.0037	0.0226	0.1528	0.013	0.0147	0.0074	0.0792	0.0141	0.0069	0.0033	0.0036	0.0992	0.0917	0.0061	0.0102	0.008	0.026	0.0079	0.0125	0.1748
20	rs986995	9120479	1.17	0.382518045708746	3	0.696751202985924	0.00538969863995838	0.121980365065198	0.1348	0.0728	0.0062	0.0029	0.0185	0.0032	0.0037	0.0226	0.1528	0.013	0.0147	0.0074	0.0792	0.0142	0.0069	0.0033	0.0036	0.0992	0.0917	0.0061	0.0101	0.008	0.026	0.0079	0.0125	0.1747
20	rs75080646	9123443	1.17	0.382518045708746	3	0.696751202985924	0.00585078034671492	0.126214354614854	0.1348	0.0728	0.0062	0.0029	0.0185	0.0032	0.0037	0.0226	0.1529	0.013	0.0147	0.0074	0.0792	0.0142	0.0069	0.0033	0.0036	0.0993	0.0917	0.0061	0.0101	0.008	0.026	0.0079	0.0125	0.1747
20	rs61584796	9128611	1.17	0.382518045708746	3	0.696751202985924	0.00799927144401561	0.144703912858457	0.1346	0.0731	0.0062	0.0029	0.0185	0.0033	0.0037	0.0225	0.153	0.0128	0.0147	0.0074	0.0793	0.0142	0.0069	0.0033	0.0037	0.0995	0.0913	0.0061	0.0101	0.008	0.0258	0.0079	0.0125	0.1746
20	rs73895594	9130426	1.17	0.382518045708746	3.01	0.673776155564303	0.00906943572700054	0.153382911667187	0.1345	0.0732	0.0062	0.0029	0.0185	0.0033	0.0037	0.0225	0.1531	0.0128	0.0147	0.0074	0.0794	0.0142	0.0069	0.0033	0.0037	0.0996	0.0912	0.0061	0.0101	0.008	0.0258	0.0079	0.0125	0.1746
20	rs6140876	9130517	1.17	0.382518045708746	3.01	0.673776155564303	0.00928714173046381	0.153382911667187	0.1345	0.0732	0.0062	0.0029	0.0185	0.0033	0.0037	0.0225	0.153	0.0128	0.0147	0.0074	0.0794	0.0142	0.0069	0.0033	0.0037	0.0996	0.0912	0.0061	0.0102	0.008	0.0258	0.0079	0.0125	0.1746
20	rs6086794	9131299	1.17	0.382518045708746	3.02	0.651294786134349	0.0124617084718693	0.188815300640284	0.1345	0.0732	0.0062	0.0029	0.0185	0.0033	0.0037	0.0225	0.153	0.0128	0.0147	0.0074	0.0794	0.0142	0.0069	0.0033	0.0037	0.0996	0.0912	0.0061	0.0102	0.008	0.0258	0.0079	0.0125	0.1746
20	rs62194761	9133058	1.18	0.345943801679723	3.02	0.651294786134349	0.01697456021594	0.227441694554752	0.1342	0.0733	0.0065	0.0033	0.0187	0.0037	0.0041	0.0225	0.1529	0.0127	0.0146	0.0073	0.0799	0.0146	0.0072	0.0036	0.005	0.0981	0.0897	0.0061	0.0102	0.0085	0.0257	0.0078	0.0121	0.1733
20	rs80063293	9136500	1.17	0.382518045708746	3.03	0.629303794260587	0.293496521976095	0.205136415540656	0.1337	0.0734	0.0069	0.0039	0.0189	0.0046	0.0047	0.0224	0.1527	0.0127	0.0141	0.0073	0.0809	0.0155	0.0076	0.0042	0.0071	0.0957	0.0872	0.0063	0.0104	0.0093	0.0256	0.0077	0.0116	0.1714
20	rs6056440	9152096	1.17	0.382518045708746	3.03	0.629303794260587	0.369023204285926	0.184019178065033	0.1336	0.0734	0.007	0.004	0.0189	0.0047	0.0048	0.0224	0.1527	0.0127	0.0141	0.0073	0.081	0.0156	0.0076	0.0043	0.0074	0.0954	0.0868	0.0063	0.0104	0.0094	0.0256	0.0077	0.0115	0.1711
20	rs75181116	9153062	1.17	0.382518045708746	3.03	0.629303794260587	0.375342762860064	0.184019178065033	0.1336	0.0734	0.007	0.004	0.0189	0.0047	0.0048	0.0224	0.1527	0.0127	0.0141	0.0073	0.081	0.0156	0.0076	0.0043	0.0074	0.0953	0.0869	0.0063	0.0104	0.0094	0.0256	0.0077	0.0115	0.1711
20	rs77573430	9157800	1.17	0.382518045708746	3.03	0.629303794260587	0.391883507493051	0.181991115950317	0.1335	0.0733	0.007	0.004	0.0189	0.0047	0.0048	0.0224	0.1528	0.0127	0.0141	0.0073	0.0811	0.0156	0.0076	0.0043	0.0074	0.0952	0.0869	0.0063	0.0104	0.0095	0.0256	0.0077	0.0116	0.1711
20	rs10485729	9165158	1.17	0.382518045708746	3.02	0.651294786134349	0.434893324536927	0.179466921138837	0.1334	0.0729	0.0071	0.004	0.019	0.0047	0.0048	0.0223	0.153	0.0127	0.0141	0.0073	0.0811	0.0155	0.0076	0.0043	0.0075	0.0949	0.087	0.0063	0.0104	0.0096	0.0258	0.0076	0.0117	0.1709
20	rs6056456	9168241	1.17	0.382518045708746	3.04	0.607799794750251	0.598515876116627	0.188815300640284	0.134	0.0726	0.0071	0.0039	0.0192	0.0048	0.0048	0.0222	0.1532	0.0126	0.0138	0.0072	0.0811	0.0155	0.0078	0.0043	0.0077	0.0946	0.0869	0.0063	0.0104	0.0097	0.026	0.0074	0.0117	0.171
20	rs6077503	9168640	1.17	0.382518045708746	3.05	0.586779315918157	0.605052761621817	0.190766070545243	0.134	0.0726	0.0071	0.0039	0.0192	0.0048	0.0048	0.0222	0.1532	0.0126	0.0138	0.0072	0.081	0.0155	0.0078	0.0043	0.0077	0.0946	0.0869	0.0063	0.0104	0.0097	0.026	0.0074	0.0117	0.1711
20	rs2876163	9174693	1.17	0.382518045708746	3.06	0.566238797870229	0.654578678361078	0.188815300640284	0.134	0.0726	0.0071	0.0039	0.0192	0.0048	0.0048	0.0222	0.153	0.0126	0.0137	0.0072	0.081	0.0155	0.0078	0.0043	0.0077	0.0946	0.087	0.0063	0.0104	0.0097	0.026	0.0074	0.0117	0.1709
20	rs62194769	9180931	1.17	0.382518045708746	3.06	0.566238797870229	0.6641923259264	0.187484501240129	0.134	0.0726	0.0071	0.0039	0.0192	0.0048	0.0048	0.0223	0.153	0.0126	0.0137	0.0072	0.081	0.0156	0.0078	0.0043	0.0077	0.0946	0.0871	0.0063	0.0104	0.0097	0.026	0.0074	0.0116	0.1708
20	rs73093818	9182966	1.17	0.382518045708746	3.06	0.566238797870229	0.66527242091547	0.187075670563443	0.134	0.0726	0.0071	0.0039	0.0192	0.0048	0.0048	0.0223	0.153	0.0126	0.0137	0.0072	0.081	0.0156	0.0078	0.0043	0.0077	0.0946	0.0871	0.0063	0.0104	0.0097	0.026	0.0074	0.0116	0.1708
20	rs67039684	9194349	1.17	0.382518045708746	3.06	0.566238797870229	0.658158446835102	0.18300418311591	0.1341	0.0725	0.007	0.0039	0.0193	0.0047	0.0049	0.0224	0.1526	0.0126	0.0137	0.0073	0.081	0.0156	0.0078	0.0044	0.0078	0.0946	0.0874	0.0064	0.0104	0.0097	0.0261	0.0073	0.0116	0.1706
20	rs77202969	9201375	1.17	0.382518045708746	3.06	0.566238797870229	0.749721739734425	0.177857822252424	0.1341	0.0724	0.007	0.0039	0.0194	0.0047	0.0049	0.0226	0.1521	0.0126	0.0136	0.0072	0.0809	0.0158	0.0078	0.0044	0.0078	0.0945	0.088	0.0064	0.0104	0.0098	0.0261	0.0073	0.0116	0.1702
20	rs76569229	9209807	1.17	0.382518045708746	3.06	0.566238797870229	0.759778777805631	0.177556673590992	0.1341	0.0724	0.007	0.0039	0.0195	0.0047	0.0049	0.0227	0.1519	0.0127	0.0136	0.0073	0.0809	0.0158	0.0078	0.0045	0.0078	0.0945	0.0882	0.0064	0.0104	0.0098	0.0262	0.0073	0.0116	0.17
20	rs2224361	9224790	1.17	0.382518045708746	3.06	0.566238797870229	0.776747659681535	0.198949632167087	0.1342	0.0723	0.007	0.0039	0.0195	0.0048	0.0049	0.0228	0.1517	0.0127	0.0136	0.0073	0.0809	0.0157	0.0078	0.0045	0.0078	0.0945	0.0885	0.0064	0.0104	0.0099	0.0262	0.0073	0.0114	0.1698
20	rs13045581	9226322	1.17	0.382518045708746	3.06	0.566238797870229	0.776824813015373	0.199784792251232	0.1342	0.0723	0.007	0.0039	0.0195	0.0048	0.0049	0.0228	0.1517	0.0127	0.0136	0.0073	0.0809	0.0157	0.0078	0.0045	0.0078	0.0945	0.0885	0.0064	0.0104	0.0099	0.0262	0.0073	0.0114	0.1698
20	rs62194809	9228118	1.17	0.382518045708746	3.06	0.566238797870229	0.775590759809603	0.200621126275782	0.1341	0.0723	0.007	0.0039	0.0195	0.0048	0.0049	0.0227	0.1518	0.0127	0.0136	0.0073	0.0809	0.0157	0.0078	0.0045	0.0078	0.0945	0.0884	0.0064	0.0104	0.0099	0.0262	0.0073	0.0114	0.1698
20	rs117147950	9240404	1.17	0.382518045708746	3.06	0.566238797870229	0.772894246258942	0.206191285363233	0.1342	0.0723	0.007	0.0039	0.0195	0.0048	0.0049	0.0228	0.1517	0.0127	0.0136	0.0073	0.0809	0.0157	0.0078	0.0045	0.0078	0.0945	0.0885	0.0064	0.0104	0.0099	0.0262	0.0073	0.0114	0.1698
20	rs6056506	9244167	1.17	0.382518045708746	3.06	0.566238797870229	0.767206522997033	0.211173207027772	0.1342	0.0723	0.007	0.0039	0.0195	0.0048	0.005	0.0226	0.1517	0.0127	0.0136	0.0073	0.081	0.0157	0.0078	0.0046	0.0078	0.0945	0.0885	0.0064	0.0104	0.0099	0.0262	0.0073	0.0114	0.1697
20	rs17388852	9247580	1.17	0.382518045708746	3.08	0.526582953384854	0.782775621680207	0.200516520419865	0.1342	0.0723	0.007	0.0039	0.0195	0.0048	0.0049	0.0225	0.1517	0.0127	0.0136	0.0073	0.081	0.0157	0.0078	0.0046	0.0078	0.0945	0.0885	0.0064	0.0104	0.0098	0.0263	0.0073	0.0114	0.1698
20	rs73093863	9258484	1.17	0.382518045708746	3.09	0.50746005104726	0.811722966039436	0.195828285934303	0.1342	0.072	0.0071	0.0038	0.0194	0.0047	0.0049	0.0225	0.1518	0.0126	0.0136	0.0072	0.0809	0.0157	0.0077	0.0045	0.0078	0.0945	0.0888	0.0064	0.0104	0.0098	0.0264	0.0074	0.0114	0.1701
20	rs1997698	9270764	1.17	0.382518045708746	3.11	0.470604638115432	0.780841377428732	0.197595008161141	0.1342	0.0718	0.0071	0.0038	0.0194	0.0046	0.0048	0.0225	0.152	0.0125	0.0136	0.0072	0.0809	0.0158	0.0077	0.0045	0.0077	0.0944	0.0889	0.0064	0.0104	0.0098	0.0265	0.0074	0.0114	0.1703
20	rs6133693	9278424	1.17	0.382518045708746	3.11	0.470604638115432	0.808344641057775	0.195102369144182	0.1342	0.0718	0.0071	0.0038	0.0194	0.0046	0.0048	0.0224	0.152	0.0125	0.0136	0.0072	0.0809	0.0158	0.0076	0.0045	0.0077	0.0944	0.0889	0.0064	0.0104	0.0098	0.0265	0.0075	0.0114	0.1703
20	rs62194813	9281164	1.17	0.382518045708746	3.11	0.470604638115432	0.830213355705241	0.201877822249935	0.1343	0.0718	0.0071	0.0038	0.0194	0.0046	0.0048	0.0224	0.1521	0.0125	0.0137	0.0072	0.0808	0.0158	0.0076	0.0046	0.0077	0.0945	0.0889	0.0064	0.0104	0.0098	0.0265	0.0075	0.0114	0.1702
20	rs62194814	9281880	1.17	0.382518045708746	3.12	0.452863978564029	0.612801428627499	0.184324051582326	0.1343	0.0716	0.0069	0.0038	0.0191	0.0045	0.0048	0.0221	0.1528	0.0127	0.0141	0.0074	0.0805	0.0159	0.0076	0.0049	0.0076	0.0947	0.0896	0.0064	0.0103	0.0096	0.0265	0.0075	0.0112	0.1691
20	rs68083603	9281936	1.17	0.382518045708746	3.13	0.435575753324506	0.568803673071889	0.180777988392903	0.1343	0.0715	0.0069	0.0038	0.0191	0.0045	0.0048	0.0221	0.1528	0.0127	0.0141	0.0074	0.0805	0.0159	0.0076	0.005	0.0076	0.0947	0.0897	0.0064	0.0102	0.0096	0.0265	0.0075	0.0112	0.169
20	rs59753541	9283200	1.18	0.345943801679723	3.13	0.435575753324506	0.0714841709408933	0.141357726716542	0.1335	0.0699	0.0068	0.0038	0.0188	0.0043	0.0045	0.0217	0.1555	0.013	0.0142	0.0076	0.0805	0.0162	0.0076	0.005	0.0065	0.0954	0.0908	0.0065	0.0099	0.0094	0.0261	0.0075	0.0116	0.1695
20	rs73609451	9285345	1.18	0.345943801679723	3.13	0.435575753324506	0.02248091376471	0.10131825227347	0.1332	0.0693	0.0065	0.0038	0.0186	0.0043	0.0043	0.0215	0.1569	0.0132	0.0142	0.0076	0.0805	0.0165	0.0075	0.005	0.006	0.0954	0.0918	0.0064	0.0098	0.0092	0.0259	0.0072	0.0118	0.1694
20	rs2327163	9286502	1.18	0.345943801679723	3.14	0.418735639412168	0.0097344322433646	0.0883577645998958	0.1327	0.0692	0.0064	0.0038	0.0185	0.0042	0.0042	0.0216	0.1577	0.0132	0.0142	0.0076	0.0809	0.0166	0.0075	0.0051	0.0058	0.0953	0.0919	0.0064	0.0097	0.0091	0.0257	0.007	0.0119	0.1698
20	rs6077510	9288522	1.17	0.382518045708746	3.14	0.418735639412168	0.0102240771650477	0.0801637675784237	0.1325	0.0691	0.0064	0.0038	0.0185	0.0043	0.0042	0.0215	0.1578	0.0134	0.0143	0.0076	0.0809	0.0166	0.0074	0.0051	0.0058	0.0952	0.0919	0.0064	0.0097	0.0092	0.0256	0.007	0.0119	0.1698
20	rs73093891	9291008	1.17	0.382518045708746	3.14	0.418735639412168	0.00176292875288768	0.060538414465843	0.1306	0.0692	0.0063	0.0034	0.0183	0.0041	0.0039	0.0214	0.1582	0.0136	0.0144	0.0079	0.0834	0.0165	0.0072	0.0047	0.0049	0.096	0.0922	0.0063	0.0092	0.0095	0.0254	0.0069	0.0124	0.1701
20	rs6086835	9296671	1.16	0.421630287221885	3.14	0.418735639412168	0.00119631133025758	0.0443424760554932	0.1293	0.0691	0.0063	0.0032	0.0183	0.004	0.0037	0.0213	0.1582	0.0138	0.0144	0.0081	0.0849	0.0167	0.007	0.0045	0.0044	0.0965	0.0922	0.0064	0.0086	0.0098	0.0253	0.0068	0.0129	0.1702
20	rs6086836	9297417	1.16	0.421630287221885	3.14	0.418735639412168	0.00130105667953761	0.0454468228168755	0.1293	0.0691	0.0063	0.0032	0.0184	0.0039	0.0037	0.0213	0.1583	0.0138	0.0144	0.0081	0.0849	0.0167	0.007	0.0045	0.0044	0.0965	0.0922	0.0064	0.0086	0.0098	0.0253	0.0068	0.0129	0.1702
20	rs6077513	9297489	1.16	0.421630287221885	3.14	0.418735639412168	0.00130105667953761	0.0453300090911884	0.1293	0.0691	0.0063	0.0032	0.0184	0.0039	0.0037	0.0213	0.1583	0.0138	0.0144	0.0081	0.0849	0.0167	0.007	0.0045	0.0044	0.0965	0.0922	0.0064	0.0086	0.0098	0.0253	0.0068	0.0129	0.1702
20	rs79467192	9298423	1.16	0.421630287221885	3.14	0.418735639412168	0.00138036448216693	0.0489523179733826	0.1293	0.0691	0.0063	0.0032	0.0184	0.0039	0.0037	0.0213	0.1583	0.0138	0.0144	0.0082	0.0848	0.0166	0.007	0.0045	0.0044	0.0966	0.0922	0.0064	0.0086	0.0098	0.0253	0.0068	0.0129	0.1702
20	rs6056537	9299469	1.16	0.421630287221885	3.14	0.418735639412168	0.00111302420129634	0.0478109234966715	0.1293	0.0691	0.0063	0.0032	0.0184	0.0039	0.0036	0.0213	0.1585	0.0138	0.0143	0.0082	0.0848	0.0166	0.007	0.0045	0.0044	0.0966	0.0922	0.0064	0.0086	0.0098	0.0253	0.0068	0.0129	0.1702
20	rs73093901	9300558	1.16	0.421630287221885	3.15	0.402339212139645	0.0013727996930361	0.0488316151113973	0.1293	0.0691	0.0063	0.0032	0.0184	0.0039	0.0036	0.0213	0.1586	0.0137	0.0144	0.0083	0.0848	0.0166	0.007	0.0044	0.0044	0.0965	0.0921	0.0064	0.0086	0.0098	0.0253	0.0068	0.0129	0.1701
20	rs7272444	9303107	1.15	0.46334549806667	3.16	0.386381943985473	0.000474689485798326	0.0575914987783686	0.1296	0.0691	0.0065	0.003	0.0185	0.0037	0.0032	0.0211	0.1596	0.0137	0.0143	0.0083	0.085	0.0165	0.0069	0.0043	0.0042	0.0964	0.0918	0.0065	0.0087	0.0097	0.0255	0.0069	0.013	0.17
20	rs62194815	9303604	1.15	0.46334549806667	3.16	0.386381943985473	0.000712165356883459	0.0497400648701101	0.1295	0.0692	0.0065	0.003	0.0185	0.0037	0.0032	0.0211	0.1597	0.0136	0.0143	0.0083	0.085	0.0164	0.0069	0.0043	0.0041	0.0964	0.0917	0.0065	0.0087	0.0097	0.0255	0.007	0.0131	0.17
20	rs79467050	9309726	1.14	0.507725131913635	3.16	0.386381943985473	0.000281770343263845	0.0533212210170156	0.1288	0.0691	0.0068	0.003	0.0186	0.0035	0.0031	0.021	0.1604	0.0134	0.0144	0.0084	0.0848	0.0164	0.0068	0.0042	0.004	0.0967	0.0916	0.0067	0.0085	0.0096	0.0254	0.0071	0.0132	0.1707
20	rs8121207	9310568	1.14	0.507725131913635	3.16	0.386381943985473	0.000236006941998029	0.0546444086596844	0.1288	0.0691	0.0068	0.003	0.0186	0.0035	0.0031	0.021	0.1604	0.0134	0.0144	0.0084	0.0848	0.0164	0.0068	0.0042	0.004	0.0967	0.0916	0.0067	0.0085	0.0095	0.0254	0.0071	0.0132	0.1707
20	rs7275078	9329220	1.14	0.507725131913635	3.16	0.386381943985473	0.0002310618714004	0.0690480901970368	0.1286	0.069	0.007	0.0029	0.0188	0.0033	0.003	0.0209	0.1613	0.0133	0.0143	0.0084	0.0845	0.0164	0.0068	0.0041	0.0039	0.0967	0.0918	0.0069	0.0085	0.0095	0.0252	0.0073	0.0131	0.1708
20	rs34559756	9330174	1.14	0.507725131913635	3.16	0.386381943985473	0.000228865335885889	0.0682804632597533	0.1286	0.069	0.007	0.0029	0.0188	0.0033	0.0031	0.0209	0.1613	0.0133	0.0143	0.0084	0.0845	0.0164	0.0068	0.0041	0.0039	0.0967	0.0918	0.0069	0.0085	0.0095	0.0252	0.0073	0.0131	0.1708
20	rs6086850	9330350	1.14	0.507725131913635	3.16	0.386381943985473	0.000184210137639342	0.0615345997089099	0.1286	0.069	0.007	0.0029	0.0188	0.0033	0.0031	0.0209	0.1613	0.0133	0.0144	0.0084	0.0844	0.0164	0.0068	0.0042	0.0039	0.0967	0.0918	0.0069	0.0085	0.0095	0.0252	0.0072	0.0131	0.1708
20	rs118043043	9330869	1.14	0.507725131913635	3.16	0.386381943985473	0.000168996138952697	0.0572679468469331	0.1286	0.069	0.007	0.0029	0.0188	0.0033	0.0031	0.0209	0.1612	0.0133	0.0145	0.0084	0.0844	0.0164	0.0068	0.0042	0.0039	0.0966	0.0918	0.0069	0.0085	0.0095	0.0252	0.0072	0.0132	0.1707
20	rs16995778	9331674	1.14	0.507725131913635	3.16	0.386381943985473	0.000170695220677168	0.0557257961539152	0.1286	0.069	0.007	0.0029	0.0188	0.0033	0.0031	0.0209	0.1612	0.0133	0.0145	0.0084	0.0844	0.0164	0.0068	0.0042	0.0039	0.0966	0.0918	0.0069	0.0085	0.0095	0.0252	0.0072	0.0132	0.1707
20	rs113468575	9333898	1.14	0.507725131913635	3.16	0.386381943985473	0.00019647604202268	0.0535093889511163	0.1286	0.069	0.007	0.0029	0.0188	0.0033	0.0031	0.021	0.1612	0.0133	0.0145	0.0084	0.0844	0.0164	0.0068	0.0042	0.0039	0.0966	0.0918	0.0069	0.0085	0.0095	0.0252	0.0072	0.0132	0.1706
20	rs1997700	9338757	1.14	0.507725131913635	3.17	0.370859203571921	0.000209201837669375	0.0502886469647399	0.1285	0.0689	0.007	0.0029	0.0188	0.0033	0.0031	0.021	0.1613	0.0134	0.0145	0.0084	0.0844	0.0165	0.0068	0.0042	0.0039	0.0966	0.0917	0.0069	0.0085	0.0095	0.0253	0.0072	0.0132	0.1705
20	rs41309925	9343400	1.14	0.507725131913635	3.17	0.370859203571921	0.000203413452312949	0.0492546460826424	0.1285	0.0689	0.007	0.0029	0.0188	0.0033	0.0031	0.021	0.1613	0.0134	0.0145	0.0084	0.0845	0.0165	0.0068	0.0042	0.0039	0.0966	0.0917	0.0069	0.0085	0.0095	0.0253	0.0072	0.0132	0.1704
20	rs62194820	9345193	1.14	0.507725131913635	3.16	0.386381943985473	0.000199486074663449	0.0490731513813373	0.1285	0.0689	0.007	0.0029	0.0188	0.0033	0.0031	0.021	0.1613	0.0134	0.0145	0.0084	0.0845	0.0165	0.0068	0.0042	0.0039	0.0966	0.0917	0.0069	0.0085	0.0095	0.0253	0.0072	0.0132	0.1704
20	rs7274956	9352596	1.14	0.507725131913635	3.16	0.386381943985473	0.000157499923006306	0.038894318141909	0.1283	0.0687	0.007	0.0029	0.0188	0.0033	0.0031	0.021	0.1616	0.0135	0.0146	0.0084	0.085	0.0165	0.0067	0.0042	0.0039	0.0962	0.0916	0.0069	0.0085	0.0095	0.0254	0.0073	0.0132	0.1702
20	rs35138479	9361632	1.14	0.507725131913635	3.16	0.386381943985473	0.000119588426143677	0.0340780870354446	0.1281	0.0686	0.007	0.0029	0.0188	0.0033	0.0031	0.0211	0.1617	0.0136	0.0147	0.0084	0.0853	0.0165	0.0067	0.0042	0.0038	0.096	0.0915	0.007	0.0085	0.0094	0.0255	0.0074	0.0132	0.17
20	rs2179321	9371825	1.14	0.507725131913635	3.16	0.386381943985473	7.90613494053298e-05	0.0343866830986205	0.1281	0.0684	0.007	0.0029	0.0188	0.0033	0.0031	0.0211	0.1619	0.0137	0.0147	0.0084	0.0854	0.0165	0.0067	0.0042	0.0038	0.0957	0.0916	0.007	0.0085	0.0094	0.0255	0.0074	0.0133	0.17
20	rs6118591	9374520	1.14	0.507725131913635	3.17	0.370859203571921	6.24990059014469e-05	0.044458155480837	0.128	0.0683	0.007	0.0029	0.0186	0.0034	0.0031	0.0211	0.1621	0.0138	0.0148	0.0085	0.0854	0.0165	0.0067	0.0041	0.0038	0.0955	0.0916	0.007	0.0086	0.0094	0.0256	0.0075	0.0132	0.1699
20	rs77619863	9377278	1.13	0.554827224596281	3.17	0.370859203571921	5.42556195839766e-05	0.0476317850773616	0.1281	0.0683	0.007	0.0029	0.0186	0.0034	0.0031	0.0211	0.1619	0.0139	0.0148	0.0085	0.0855	0.0165	0.0067	0.0041	0.0038	0.0954	0.0915	0.007	0.0087	0.0094	0.0256	0.0075	0.0132	0.17
20	rs6133707	9379949	1.13	0.554827224596281	3.16	0.386381943985473	4.94709938694067e-05	0.0508398538774905	0.1281	0.0683	0.007	0.0029	0.0186	0.0033	0.0031	0.0211	0.1618	0.0139	0.0148	0.0085	0.0856	0.0165	0.0067	0.0041	0.0038	0.0953	0.0914	0.007	0.0087	0.0094	0.0255	0.0075	0.0132	0.1699
20	rs6056597	9382892	1.13	0.554827224596281	3.16	0.386381943985473	5.22271426293683e-05	0.0487713126614836	0.1283	0.0682	0.0071	0.0029	0.0186	0.0033	0.0031	0.0211	0.1617	0.0139	0.0148	0.0086	0.0857	0.0165	0.0068	0.0041	0.0037	0.0952	0.0914	0.0071	0.0087	0.0094	0.0255	0.0075	0.0132	0.17
20	rs62194840	9386909	1.14	0.507725131913635	3.16	0.386381943985473	3.66719835523158e-05	0.0415503506278953	0.1285	0.0679	0.0071	0.003	0.0188	0.0033	0.0031	0.0209	0.1622	0.014	0.0149	0.0086	0.0863	0.0167	0.0068	0.0042	0.0037	0.0952	0.0914	0.0072	0.0088	0.0093	0.0253	0.0077	0.0133	0.1682
20	rs4402837	9392479	1.14	0.507725131913635	3.16	0.386381943985473	2.90465481495306e-05	0.0286965491729155	0.1291	0.0683	0.007	0.003	0.0191	0.003	0.003	0.0207	0.1633	0.0142	0.015	0.0087	0.0857	0.0169	0.0069	0.0042	0.0033	0.0951	0.0917	0.0073	0.009	0.0092	0.0248	0.0077	0.0132	0.1669
20	rs6086876	9405110	1.14	0.507725131913635	3.14	0.418735639412168	2.98430650471189e-05	0.0316554863022853	0.1292	0.0682	0.007	0.003	0.0192	0.003	0.003	0.0207	0.1634	0.0143	0.015	0.0087	0.0856	0.0169	0.0069	0.0042	0.0033	0.0951	0.0917	0.0073	0.0091	0.0092	0.0248	0.0077	0.0132	0.1669
20	rs56838363	9406015	1.14	0.507725131913635	3.14	0.418735639412168	3.15820509207462e-05	0.0306216004320394	0.1292	0.0682	0.007	0.0029	0.0192	0.003	0.003	0.0207	0.1635	0.0143	0.015	0.0087	0.0857	0.0169	0.0069	0.0042	0.0033	0.095	0.0917	0.0073	0.0091	0.0092	0.0248	0.0077	0.0132	0.167
20	rs79732642	9407936	1.14	0.507725131913635	3.14	0.418735639412168	1.57085489146324e-05	0.0158852823013063	0.1292	0.0676	0.0069	0.003	0.0195	0.003	0.003	0.0205	0.1635	0.0144	0.0151	0.0087	0.085	0.0171	0.007	0.0041	0.0032	0.0958	0.0915	0.0072	0.0092	0.009	0.0246	0.0078	0.0132	0.1672
20	rs2299679	9409586	1.12	0.604706511137083	3.14	0.418735639412168	7.68806812352209e-06	0.0092042897712291	0.1296	0.0669	0.0065	0.003	0.0199	0.0029	0.0031	0.0202	0.1637	0.0142	0.0152	0.0084	0.0842	0.0175	0.0071	0.004	0.0032	0.097	0.0913	0.0072	0.0095	0.0087	0.0243	0.0078	0.013	0.1678
20	rs2299680	9410363	1.12	0.604706511137083	3.15	0.402339212139645	7.7926919345158e-06	0.00934001547333486	0.1297	0.0669	0.0065	0.003	0.0199	0.0029	0.0031	0.0202	0.1637	0.0142	0.0153	0.0085	0.0841	0.0175	0.0071	0.004	0.0032	0.097	0.0913	0.0072	0.0095	0.0087	0.0244	0.0078	0.013	0.1679
20	rs76794479	9413230	1.12	0.604706511137083	3.15	0.402339212139645	8.27909800167821e-06	0.00906958857596834	0.1296	0.0669	0.0065	0.003	0.02	0.0029	0.0031	0.0202	0.1637	0.0142	0.0153	0.0085	0.0841	0.0175	0.0071	0.004	0.0032	0.097	0.0913	0.0072	0.0095	0.0087	0.0244	0.0078	0.013	0.1679
20	rs116919784	9416851	1.12	0.604706511137083	3.15	0.402339212139645	8.9243629766258e-06	0.00872416374101251	0.1296	0.0669	0.0064	0.003	0.02	0.0029	0.0031	0.0201	0.1638	0.0142	0.0153	0.0085	0.0841	0.0175	0.0071	0.0039	0.0032	0.097	0.0913	0.0072	0.0095	0.0087	0.0244	0.0078	0.0129	0.1679
20	rs4369940	9418551	1.12	0.604706511137083	3.15	0.402339212139645	8.8505573786216e-06	0.00904277132259147	0.1296	0.0668	0.0064	0.003	0.02	0.003	0.0031	0.0201	0.1637	0.0142	0.0153	0.0085	0.0842	0.0175	0.0071	0.0041	0.0032	0.0969	0.0911	0.0072	0.0095	0.0087	0.0244	0.0078	0.0129	0.1682
20	rs16995928	9426718	1.12	0.604706511137083	3.15	0.402339212139645	6.00410095127364e-06	0.00787848951321083	0.1296	0.0668	0.0064	0.003	0.02	0.0031	0.0031	0.02	0.1636	0.0143	0.0152	0.0085	0.0842	0.0175	0.0071	0.0041	0.0032	0.0969	0.0908	0.0072	0.0095	0.0087	0.0244	0.0078	0.013	0.1682
20	rs118074678	9455442	1.11	0.657414555049712	3.13	0.435575753324506	6.63875079590327e-06	0.00807939015897266	0.1292	0.0672	0.0064	0.003	0.0201	0.0034	0.0032	0.0197	0.1628	0.0144	0.015	0.0087	0.0827	0.0177	0.0071	0.0039	0.0033	0.0983	0.0906	0.0071	0.0095	0.0088	0.0245	0.0079	0.0131	0.1689
20	rs2076393	9459234	1.11	0.657414555049712	3.13	0.435575753324506	6.53657066125238e-06	0.00864543521770959	0.1292	0.0672	0.0064	0.003	0.0201	0.0034	0.0032	0.0196	0.1628	0.0144	0.015	0.0087	0.0827	0.0177	0.0071	0.0038	0.0033	0.0983	0.0906	0.0071	0.0095	0.0088	0.0245	0.0079	0.0131	0.1689
20	rs41275612	9460394	1.11	0.657414555049712	3.13	0.435575753324506	6.60453612844725e-06	0.00800374386531037	0.1292	0.0672	0.0064	0.003	0.0201	0.0034	0.0032	0.0196	0.1628	0.0144	0.015	0.0087	0.0827	0.0177	0.0071	0.0038	0.0033	0.0983	0.0906	0.0071	0.0095	0.0088	0.0245	0.0079	0.0131	0.1689
20	rs6086896	9462537	1.11	0.657414555049712	3.13	0.435575753324506	7.48250786331592e-06	0.00877685467833528	0.1291	0.0672	0.0064	0.003	0.0201	0.0034	0.0032	0.0196	0.1628	0.0144	0.015	0.0087	0.0827	0.0177	0.0071	0.0038	0.0034	0.0985	0.0905	0.0071	0.0095	0.0088	0.0245	0.0079	0.0131	0.169
20	rs116922661	9471369	1.11	0.657414555049712	3.12	0.452863978564029	1.65278034166232e-05	0.0101758538103005	0.1296	0.0669	0.0065	0.0027	0.02	0.0036	0.0032	0.0195	0.1626	0.0144	0.0148	0.0086	0.0825	0.0177	0.0071	0.0034	0.0032	0.0991	0.0897	0.0071	0.0095	0.0087	0.0247	0.0079	0.0131	0.1702
20	rs75660001	9472873	1.11	0.657414555049712	3.12	0.452863978564029	1.45347071637227e-05	0.0101189868557896	0.1296	0.0669	0.0065	0.0027	0.02	0.0036	0.0032	0.0195	0.1626	0.0144	0.0148	0.0086	0.0824	0.0177	0.0071	0.0034	0.0032	0.0991	0.0897	0.0071	0.0095	0.0087	0.0247	0.0079	0.0131	0.1703
20	rs78797392	9473335	1.11	0.657414555049712	3.12	0.452863978564029	1.42200661000243e-05	0.0101758538103005	0.1296	0.0669	0.0065	0.0027	0.02	0.0036	0.0032	0.0195	0.1626	0.0144	0.0148	0.0086	0.0824	0.0177	0.0071	0.0034	0.0032	0.0991	0.0896	0.0071	0.0095	0.0087	0.0247	0.0079	0.0131	0.1703
20	rs59700394	9475471	1.11	0.657414555049712	3.11	0.470604638115432	1.14411322630587e-05	0.0107534968452045	0.1296	0.0669	0.0065	0.0027	0.02	0.0036	0.0032	0.0195	0.1626	0.0145	0.0148	0.0086	0.0824	0.0177	0.0071	0.0034	0.0032	0.0991	0.0896	0.0071	0.0095	0.0087	0.0247	0.0078	0.0131	0.1703
20	rs118079815	9476562	1.11	0.657414555049712	3.11	0.470604638115432	1.12039667299554e-05	0.010989116418805	0.1296	0.0669	0.0065	0.0027	0.02	0.0036	0.0032	0.0195	0.1626	0.0145	0.0148	0.0086	0.0824	0.0177	0.0071	0.0034	0.0032	0.0991	0.0896	0.0071	0.0095	0.0087	0.0247	0.0078	0.0131	0.1704
20	rs6077554	9478105	1.11	0.657414555049712	3.1	0.488801954490689	1.05523153408546e-05	0.0125522483940766	0.1296	0.0669	0.0065	0.0027	0.02	0.0036	0.0032	0.0195	0.1626	0.0145	0.0148	0.0086	0.0824	0.0177	0.0071	0.0034	0.0032	0.0991	0.0896	0.0071	0.0095	0.0087	0.0247	0.0079	0.0131	0.1704
20	rs6056652	9485683	1.11	0.657414555049712	3.1	0.488801954490689	0.000192242822744621	0.0168619753089655	0.1302	0.0663	0.0064	0.0023	0.02	0.0037	0.0033	0.0194	0.1621	0.0145	0.0147	0.0086	0.0815	0.0177	0.0074	0.0031	0.0029	0.1004	0.0897	0.0071	0.0094	0.0088	0.0243	0.0079	0.0131	0.1715
20	rs116768710	9487987	1.1	0.712999886098274	3.1	0.488801954490689	0.00140655926048313	0.0196063367487112	0.1305	0.0664	0.0062	0.002	0.0202	0.0038	0.0032	0.0193	0.1618	0.0145	0.0148	0.0086	0.0808	0.0177	0.0075	0.003	0.0028	0.1011	0.0896	0.0071	0.0092	0.0088	0.0243	0.008	0.013	0.172
20	rs57801842	9488643	1.1	0.712999886098274	3.1	0.488801954490689	0.00168763545986007	0.0205659017724274	0.1306	0.0664	0.0062	0.002	0.0202	0.0038	0.0032	0.0192	0.1617	0.0145	0.0149	0.0086	0.0807	0.0177	0.0075	0.003	0.0027	0.1013	0.0896	0.0071	0.0092	0.0088	0.0242	0.008	0.013	0.1721
20	rs16995983	9489944	1.1	0.712999886098274	3.1	0.488801954490689	0.00173405553825619	0.0199635668090108	0.1305	0.0663	0.0061	0.002	0.0202	0.0038	0.0032	0.0192	0.1617	0.0145	0.0149	0.0086	0.0807	0.0177	0.0075	0.003	0.0027	0.1014	0.0896	0.0071	0.0092	0.0088	0.0242	0.008	0.0131	0.1723
20	rs16995987	9491053	1.1	0.712999886098274	3.1	0.488801954490689	0.00208117197242609	0.0185150433574703	0.1304	0.0662	0.0061	0.002	0.0203	0.0039	0.0032	0.0192	0.1615	0.0145	0.0149	0.0086	0.0808	0.0177	0.0074	0.003	0.0027	0.1014	0.0896	0.0071	0.0093	0.0088	0.0242	0.008	0.0131	0.1724
20	rs11905991	9491531	1.1	0.712999886098274	3.1	0.488801954490689	0.00219383029909285	0.0179051556398911	0.1303	0.0662	0.0061	0.002	0.0203	0.0039	0.0032	0.0193	0.1614	0.0145	0.0149	0.0086	0.0809	0.0177	0.0074	0.003	0.0027	0.1014	0.0896	0.0071	0.0093	0.0088	0.0241	0.008	0.0131	0.1726
20	rs16995995	9491624	1.1	0.712999886098274	3.1	0.488801954490689	0.00340165601150938	0.0200034523563122	0.1302	0.0663	0.0061	0.0019	0.0203	0.0039	0.0031	0.0192	0.1614	0.0145	0.0149	0.0086	0.0806	0.0177	0.0074	0.0029	0.0026	0.1017	0.0896	0.0071	0.0093	0.0088	0.0241	0.0081	0.0131	0.1727
20	rs2232264	9496716	1.1	0.712999886098274	3.1	0.488801954490689	0.0472908742622093	0.0378648650249688	0.1302	0.0663	0.006	0.0018	0.0206	0.004	0.0032	0.0192	0.1607	0.0147	0.015	0.0086	0.0801	0.0178	0.0074	0.0028	0.0023	0.1015	0.0895	0.0069	0.0091	0.0091	0.0239	0.0084	0.0125	0.1744
20	rs2232267	9497057	1.1	0.712999886098274	3.1	0.488801954490689	0.0428866134338849	0.0362121591486329	0.1302	0.0663	0.006	0.0019	0.0206	0.004	0.0032	0.0191	0.1607	0.0147	0.015	0.0086	0.0801	0.0178	0.0074	0.0028	0.0024	0.1015	0.0896	0.0069	0.0091	0.0091	0.0239	0.0084	0.0125	0.1744
20	rs2272949	9497183	1.1	0.712999886098274	3.1	0.488801954490689	0.0397875908810484	0.0441692079154671	0.1302	0.0664	0.006	0.0019	0.0206	0.0039	0.0032	0.019	0.1607	0.0147	0.015	0.0086	0.08	0.0178	0.0076	0.0028	0.0023	0.1015	0.0896	0.0069	0.0091	0.0091	0.0239	0.0084	0.0125	0.1743
20	rs8117167	9497698	1.11	0.657414555049712	3.1	0.488801954490689	0.0599114395504477	0.0640889964898821	0.1299	0.0665	0.0061	0.0019	0.0206	0.004	0.0032	0.019	0.1605	0.0147	0.015	0.0086	0.0796	0.0177	0.0077	0.0028	0.0023	0.1017	0.0897	0.0069	0.0092	0.0092	0.024	0.0084	0.0124	0.1743
20	rs143992809	9498657	1.1	0.712999886098274	3.09	0.50746005104726	0.0814907552847499	0.0860495335234299	0.1294	0.0664	0.0061	0.0022	0.0208	0.0044	0.0035	0.019	0.1583	0.0147	0.015	0.0086	0.0788	0.018	0.0077	0.0031	0.0025	0.101	0.0917	0.0067	0.0098	0.0091	0.0241	0.0085	0.0125	0.1743
20	rs2327182	9500064	1.07	0.897462410887183	3.09	0.50746005104726	0.0789152058490533	0.0356337917797721	0.1307	0.0643	0.006	0.0028	0.0216	0.005	0.0044	0.0184	0.1566	0.0151	0.015	0.0086	0.078	0.0172	0.0077	0.0033	0.0036	0.0972	0.0968	0.0068	0.011	0.0087	0.0243	0.0081	0.0126	0.1722
20	rs2283636	9501744	1.05	1.03559017337659	3.1	0.488801954490689	0.0487761151775895	0.00877685467833528	0.1314	0.0638	0.0061	0.0032	0.0216	0.0051	0.0047	0.0181	0.1569	0.0149	0.015	0.0087	0.0766	0.0171	0.0081	0.0039	0.0039	0.0961	0.097	0.0069	0.0113	0.0087	0.025	0.0081	0.0126	0.1714
20	rs111704858	9501944	1.05	1.03559017337659	3.1	0.488801954490689	0.0489538474402854	0.00896256560541821	0.1314	0.0638	0.0061	0.0032	0.0216	0.0051	0.0047	0.0181	0.1569	0.0149	0.015	0.0086	0.0766	0.0171	0.0081	0.0039	0.0039	0.0961	0.097	0.0069	0.0113	0.0087	0.025	0.0081	0.0126	0.1714
20	rs76293307	9504386	1.05	1.03559017337659	3.07	0.546174590811499	0.0474174166456169	0.00729159452439102	0.1312	0.0637	0.0061	0.0032	0.0216	0.0051	0.0047	0.0182	0.1569	0.0149	0.0151	0.0087	0.0766	0.0171	0.0081	0.0039	0.0039	0.0961	0.0971	0.0068	0.0113	0.0086	0.0249	0.0081	0.0126	0.1716
20	rs62193583	9504538	1.05	1.03559017337659	3.04	0.607799794750251	0.045021542392801	0.00750890039845496	0.131	0.0638	0.0061	0.0032	0.0216	0.0051	0.0047	0.0182	0.1569	0.0149	0.0151	0.0087	0.0768	0.0171	0.0081	0.0039	0.0039	0.096	0.097	0.0068	0.0113	0.0086	0.025	0.0081	0.0126	0.1716
20	rs6516466	9511572	1.05	1.03559017337659	3.03	0.629303794260587	0.0431681795278919	0.00538351976699327	0.1311	0.0639	0.0061	0.0032	0.0216	0.0051	0.0047	0.0183	0.1567	0.0149	0.0151	0.0087	0.0766	0.0171	0.0081	0.004	0.0039	0.0959	0.097	0.0069	0.0114	0.0086	0.0251	0.0081	0.0126	0.1715
20	rs12329540	9520142	1.05	1.03559017337659	3.03	0.629303794260587	0.0470069910353619	0.0045065585482473	0.1311	0.064	0.0061	0.0032	0.0215	0.0052	0.0048	0.0184	0.1569	0.0148	0.0152	0.0087	0.0765	0.0171	0.0081	0.004	0.0039	0.0957	0.097	0.0069	0.0114	0.0085	0.0252	0.0081	0.0126	0.1713
20	rs78365370	9529440	1.05	1.03559017337659	3.01	0.673776155564303	0.0469597897599692	0.00421480322475834	0.1311	0.0641	0.0061	0.0032	0.0215	0.0053	0.0048	0.0184	0.1569	0.0148	0.0152	0.0087	0.0765	0.0171	0.0081	0.004	0.0039	0.0956	0.097	0.0069	0.0114	0.0085	0.0252	0.0081	0.0126	0.1712
20	rs117924682	9536464	1.05	1.03559017337659	3.01	0.673776155564303	0.0472434799231178	0.0040553023027355	0.131	0.0642	0.0061	0.0032	0.0215	0.0053	0.0048	0.0185	0.157	0.0148	0.0152	0.0087	0.0764	0.0171	0.0081	0.004	0.0039	0.0955	0.097	0.0069	0.0115	0.0084	0.0252	0.0081	0.0126	0.171
20	rs115667095	9540820	1.05	1.03559017337659	3	0.696751202985924	0.0480695469793259	0.00381377747685128	0.131	0.0643	0.0061	0.0032	0.0214	0.0053	0.0048	0.0185	0.157	0.0148	0.0152	0.0087	0.0764	0.0171	0.0081	0.004	0.0039	0.0954	0.097	0.0069	0.0115	0.0084	0.0252	0.0081	0.0126	0.171
20	rs2297345	9543622	1.05	1.03559017337659	3	0.696751202985924	0.0487761151775895	0.00459988669159516	0.131	0.0643	0.0061	0.0032	0.0214	0.0053	0.0048	0.0186	0.157	0.0148	0.0152	0.0087	0.0764	0.0171	0.0081	0.004	0.0039	0.0954	0.097	0.0069	0.0115	0.0084	0.0253	0.0081	0.0126	0.171
20	Affx-17104474	9547018	1.05	1.03559017337659	3	0.696751202985924	0.0586427417768548	0.00292750432284978	0.131	0.0643	0.0061	0.0032	0.0214	0.0054	0.0049	0.0186	0.157	0.0149	0.0152	0.0087	0.0762	0.0171	0.0081	0.004	0.0039	0.0949	0.097	0.0069	0.0116	0.0083	0.0255	0.0081	0.0126	0.171
20	rs6039504	9547230	1.05	1.03559017337659	2.99	0.72022314582581	0.0586244870756713	0.00271166266581082	0.131	0.0643	0.0061	0.0032	0.0214	0.0054	0.0049	0.0186	0.157	0.0149	0.0152	0.0087	0.0762	0.0171	0.0081	0.004	0.0039	0.0949	0.097	0.0069	0.0116	0.0083	0.0255	0.0081	0.0126	0.171
20	rs118142123	9552218	1.05	1.03559017337659	2.96	0.793651312900757	0.0594865396484993	0.00414350437471257	0.1309	0.0642	0.0061	0.0032	0.0214	0.0054	0.0049	0.0186	0.1571	0.0149	0.0151	0.0087	0.0762	0.0171	0.0081	0.004	0.0039	0.0949	0.097	0.0069	0.0116	0.0084	0.0255	0.0081	0.0126	0.171
20	rs17406954	9552795	1.05	1.03559017337659	2.96	0.793651312900757	0.0601153610776074	0.00458113892261047	0.1309	0.0642	0.0061	0.0032	0.0214	0.0054	0.0049	0.0186	0.1572	0.0149	0.0151	0.0087	0.0763	0.0171	0.0081	0.004	0.0039	0.0948	0.097	0.0069	0.0116	0.0084	0.0255	0.0081	0.0126	0.1709
20	rs76094779	9556413	1.05	1.03559017337659	2.96	0.793651312900757	0.0586244870756713	0.00374624136813535	0.1307	0.064	0.0062	0.0032	0.0214	0.0054	0.0049	0.0186	0.1574	0.0149	0.0151	0.0088	0.0764	0.0171	0.0081	0.0042	0.004	0.0946	0.097	0.0069	0.0116	0.0084	0.0256	0.0081	0.0126	0.1709
20	rs17485566	9559277	1.05	1.03559017337659	2.95	0.819141413036571	0.0583875190732569	0.00346649184964892	0.1307	0.064	0.0062	0.0032	0.0214	0.0054	0.0049	0.0186	0.1574	0.0149	0.0151	0.0088	0.0764	0.0171	0.0081	0.0042	0.004	0.0945	0.097	0.0069	0.0116	0.0084	0.0257	0.0081	0.0126	0.1709
20	rs6039512	9562922	1.05	1.03559017337659	2.94	0.845143312120842	0.0570686637388281	0.00340237842037429	0.1306	0.0638	0.0062	0.0032	0.0215	0.0054	0.0049	0.0186	0.1575	0.0149	0.015	0.0089	0.0765	0.017	0.0081	0.0043	0.004	0.0944	0.0969	0.0069	0.0116	0.0084	0.0257	0.0082	0.0126	0.1709
20	rs117306449	9564361	1.05	1.03559017337659	2.94	0.845143312120842	0.065854938646195	0.00398547738680075	0.1304	0.0635	0.0062	0.0033	0.0214	0.0055	0.005	0.0186	0.1579	0.015	0.0151	0.0089	0.0766	0.0171	0.0081	0.0044	0.004	0.0938	0.0969	0.0069	0.0116	0.0084	0.026	0.0081	0.0126	0.1707
20	rs6077566	9567257	1.05	1.03559017337659	2.92	0.898693461391643	0.0704082654020352	0.00286906065002369	0.1302	0.0631	0.0062	0.0033	0.0213	0.0057	0.005	0.0186	0.1584	0.015	0.0152	0.009	0.0768	0.0171	0.0081	0.0045	0.004	0.0931	0.0969	0.0069	0.0117	0.0084	0.0263	0.0081	0.0126	0.1705
20	rs113043131	9576599	1.05	1.03559017337659	2.93	0.871659766409689	0.0836585191390468	0.00177818469145065	0.1301	0.062	0.0062	0.0034	0.0215	0.0059	0.0051	0.0187	0.1593	0.0151	0.0155	0.0092	0.0771	0.0171	0.0081	0.0049	0.004	0.0914	0.0968	0.0069	0.0118	0.0083	0.0269	0.008	0.0126	0.1701
20	rs6056733	9576643	1.05	1.03559017337659	2.92	0.898693461391643	0.0845358312043879	0.00175595068060187	0.1301	0.062	0.0062	0.0034	0.0215	0.0059	0.0051	0.0187	0.1593	0.0151	0.0155	0.0092	0.0771	0.0171	0.0081	0.0049	0.004	0.0915	0.0969	0.0069	0.0118	0.0083	0.0269	0.008	0.0126	0.1701
20	rs4816151	9583724	1.04	1.10930661634754	2.87	1.0417097985148	0.0840502786834366	0.00169018250108106	0.13	0.062	0.0062	0.0034	0.0214	0.0059	0.0051	0.0187	0.1597	0.015	0.0155	0.0092	0.0776	0.0172	0.0081	0.0049	0.004	0.091	0.0966	0.0068	0.0118	0.0083	0.0272	0.008	0.0125	0.1699
20	rs6140983	9587789	1.04	1.10930661634754	2.87	1.0417097985148	0.0939042165235746	0.00215523711667559	0.1302	0.0622	0.0062	0.0034	0.0214	0.006	0.0051	0.0187	0.1599	0.015	0.0156	0.0092	0.0778	0.0172	0.0081	0.005	0.0039	0.0902	0.0961	0.0068	0.0118	0.0084	0.0276	0.008	0.0125	0.1696
20	rs6056752	9592338	1.04	1.10930661634754	2.87	1.0417097985148	0.156168695665484	0.00629943630787076	0.1311	0.0613	0.0063	0.0032	0.0217	0.0062	0.0053	0.0188	0.1633	0.0151	0.016	0.0096	0.08	0.0174	0.0081	0.0053	0.0038	0.0883	0.0926	0.0065	0.012	0.0084	0.0293	0.0085	0.0125	0.1658
20	rs6056754	9592598	1.04	1.10930661634754	2.87	1.0417097985148	0.218908503597649	0.0050621653934109	0.1309	0.0609	0.0062	0.0031	0.0217	0.0061	0.0054	0.0187	0.1648	0.0151	0.0161	0.0096	0.0806	0.0174	0.0081	0.0053	0.0037	0.0877	0.0921	0.0065	0.0119	0.0084	0.0299	0.0085	0.0124	0.1649
20	rs7272361	9594881	1.03	1.18616718476217	2.87	1.0417097985148	0.252598461842005	0.00915028632356226	0.1305	0.0611	0.0062	0.0028	0.0213	0.0059	0.0054	0.0187	0.1657	0.0154	0.0163	0.0095	0.0818	0.0177	0.0083	0.0052	0.0038	0.087	0.0914	0.0066	0.0118	0.0084	0.031	0.0084	0.0128	0.1632
20	rs219858	9595909	1.03	1.18616718476217	2.87	1.0417097985148	0.253220305555331	0.0146279588085182	0.1305	0.0611	0.0062	0.0028	0.0213	0.0059	0.0054	0.0187	0.1658	0.0154	0.0163	0.0095	0.0818	0.0177	0.0083	0.0052	0.0038	0.0869	0.0914	0.0066	0.0118	0.0085	0.0311	0.0084	0.0129	0.1631
20	rs219862	9598144	1.03	1.18616718476217	2.87	1.0417097985148	0.236167953625329	0.0111377005746952	0.1305	0.061	0.0063	0.0027	0.0213	0.0059	0.0054	0.0186	0.1661	0.0154	0.0163	0.0095	0.0818	0.0178	0.0083	0.0052	0.0037	0.0868	0.0912	0.0066	0.0118	0.0085	0.0311	0.0084	0.0129	0.1628
20	rs6118672	9603706	1.03	1.18616718476217	2.88	1.01205197621114	0.263783042097134	0.0100906146204947	0.1305	0.0609	0.0064	0.0027	0.0213	0.0059	0.0055	0.0186	0.1665	0.0154	0.0164	0.0095	0.0817	0.0179	0.0084	0.0053	0.0038	0.0866	0.091	0.0066	0.0118	0.0085	0.0312	0.0084	0.013	0.1623
20	rs116042501	9606139	1.03	1.18616718476217	2.89	0.982923819582558	0.275231151476777	0.00696019720309229	0.1303	0.061	0.0064	0.0027	0.0213	0.0059	0.0055	0.0187	0.1666	0.0155	0.0164	0.0095	0.0817	0.0179	0.0084	0.0053	0.0038	0.0866	0.091	0.0066	0.0117	0.0086	0.0313	0.0084	0.013	0.1622
20	rs117496447	9608629	1.03	1.18616718476217	2.89	0.982923819582558	0.286038965346732	0.00700704508497268	0.1302	0.061	0.0064	0.0027	0.0213	0.0059	0.0056	0.0187	0.1666	0.0155	0.0164	0.0095	0.0817	0.0179	0.0084	0.0053	0.0038	0.0865	0.091	0.0066	0.0117	0.0086	0.0313	0.0084	0.013	0.1621
20	rs139945350	9617423	1.03	1.18616718476217	2.9	0.954322971774498	0.342935013266492	0.0115287724297442	0.1296	0.061	0.0065	0.0027	0.0213	0.006	0.0057	0.0188	0.167	0.0156	0.0164	0.0096	0.0816	0.0181	0.0084	0.0054	0.0038	0.0864	0.0906	0.0066	0.0117	0.0087	0.0315	0.0084	0.0132	0.1614
20	rs6086969	9625627	1.03	1.18616718476217	2.9	0.954322971774498	0.449804129009799	0.0211358964270646	0.1286	0.061	0.0065	0.0027	0.0213	0.0062	0.0059	0.019	0.1677	0.0157	0.0164	0.0096	0.0815	0.0184	0.0085	0.0056	0.0039	0.0862	0.0902	0.0066	0.0118	0.0088	0.0318	0.0084	0.0134	0.1604
20	rs6077576	9626681	1.03	1.18616718476217	2.91	0.926247013494653	0.456356314689751	0.0213412895040986	0.1284	0.0609	0.0065	0.0027	0.0213	0.0062	0.0059	0.019	0.1677	0.0157	0.0164	0.0096	0.0815	0.0184	0.0085	0.0056	0.0039	0.0862	0.0902	0.0066	0.0118	0.0088	0.0318	0.0084	0.0134	0.1605
20	rs6086974	9631021	1.03	1.18616718476217	2.91	0.926247013494653	0.540519428051959	0.0166789357694632	0.1282	0.0604	0.0065	0.0028	0.0213	0.0062	0.0059	0.019	0.1681	0.0158	0.0166	0.0096	0.0812	0.0183	0.0085	0.0057	0.0037	0.0862	0.0901	0.0067	0.0118	0.0091	0.032	0.0084	0.0135	0.1606
20	rs117386418	9641226	1.03	1.18616718476217	2.91	0.926247013494653	0.617876299517081	0.0152851274436684	0.128	0.06	0.0066	0.0028	0.0213	0.0062	0.006	0.0189	0.1683	0.0159	0.0166	0.0096	0.0811	0.0185	0.0085	0.0056	0.0036	0.086	0.0902	0.0067	0.0118	0.0091	0.0321	0.0084	0.0136	0.1606
20	rs8124197	9642269	1.03	1.18616718476217	2.91	0.926247013494653	0.654221187714036	0.0163519484473983	0.128	0.0599	0.0066	0.0028	0.0213	0.0062	0.006	0.0189	0.1686	0.0159	0.0166	0.0096	0.0811	0.0185	0.0085	0.0057	0.0036	0.0859	0.0902	0.0067	0.0118	0.0091	0.0322	0.0084	0.0136	0.1605
20	rs13040271	9643570	1.03	1.18616718476217	2.91	0.926247013494653	0.660454133141825	0.0168619753089655	0.128	0.0599	0.0066	0.0028	0.0213	0.0062	0.006	0.0189	0.1686	0.0159	0.0166	0.0096	0.0811	0.0185	0.0085	0.0057	0.0036	0.0859	0.0902	0.0067	0.0119	0.0091	0.0322	0.0084	0.0136	0.1605
20	rs2423398	9648245	1.03	1.18616718476217	2.91	0.926247013494653	0.660310546876152	0.0164968815994975	0.128	0.0599	0.0066	0.0028	0.0213	0.0062	0.006	0.0189	0.1686	0.0159	0.0166	0.0096	0.0811	0.0185	0.0085	0.0057	0.0036	0.0859	0.0902	0.0067	0.0119	0.0091	0.0322	0.0084	0.0136	0.1605
20	rs6118687	9649234	1.03	1.18616718476217	2.91	0.926247013494653	0.67061247039289	0.0166059957971695	0.1279	0.0599	0.0066	0.0028	0.0213	0.0062	0.006	0.0189	0.1686	0.0158	0.0166	0.0096	0.081	0.0185	0.0085	0.0057	0.0036	0.0859	0.0902	0.0067	0.0119	0.0091	0.0322	0.0084	0.0136	0.1605
20	rs4816162	9652744	1.03	1.18616718476217	2.91	0.926247013494653	0.701283497082743	0.0221724280172916	0.1279	0.0599	0.0066	0.0028	0.0212	0.0062	0.006	0.0188	0.1685	0.0159	0.0166	0.0096	0.081	0.0185	0.0085	0.0057	0.0036	0.0859	0.0902	0.0067	0.0119	0.0091	0.0322	0.0084	0.0136	0.1604
20	rs2423412	9655984	1.03	1.18616718476217	2.92	0.898693461391643	0.72536123026385	0.0189401321400861	0.1274	0.06	0.007	0.0028	0.0212	0.0063	0.0063	0.0186	0.1684	0.0161	0.0167	0.0097	0.081	0.0185	0.0086	0.0057	0.0037	0.0862	0.0901	0.0067	0.0119	0.0087	0.0322	0.0086	0.0139	0.1595
20	rs113858576	9660739	1.04	1.10930661634754	2.95	0.819141413036571	0.72551097666101	0.0328060424455138	0.1269	0.0602	0.0071	0.0028	0.0212	0.0062	0.0063	0.0187	0.1686	0.0164	0.0169	0.0097	0.0807	0.0185	0.0087	0.0056	0.0039	0.0866	0.0899	0.0066	0.0116	0.0086	0.0323	0.0087	0.0142	0.1586
20	rs6056799	9661362	1.04	1.10930661634754	3	0.696751202985924	0.715136193912961	0.0328060424455138	0.1269	0.0602	0.0071	0.0028	0.0213	0.0062	0.0063	0.0187	0.1686	0.0164	0.0169	0.0097	0.0807	0.0185	0.0087	0.0056	0.0039	0.0867	0.0899	0.0066	0.0116	0.0086	0.0323	0.0087	0.0142	0.1586
20	rs6133739	9663720	1.03	1.18616718476217	3	0.696751202985924	0.702980799990783	0.0315563357147511	0.1269	0.0602	0.0071	0.0028	0.0213	0.0063	0.0063	0.0188	0.1686	0.0164	0.0169	0.0097	0.0807	0.0185	0.0087	0.0056	0.0039	0.0867	0.0899	0.0066	0.0116	0.0085	0.0323	0.0087	0.0142	0.1585
20	rs6086983	9664975	1.03	1.18616718476217	3	0.696751202985924	0.729559292849079	0.0456222928347064	0.1269	0.0601	0.0071	0.0028	0.0213	0.0063	0.0063	0.0188	0.1686	0.0164	0.017	0.0097	0.0807	0.0185	0.0087	0.0056	0.0039	0.0868	0.0898	0.0066	0.0116	0.0086	0.0323	0.0087	0.0142	0.1584
20	rs73067756	9667919	1.04	1.10930661634754	3	0.696751202985924	0.735725746123145	0.0518881570009337	0.1269	0.06	0.0071	0.0028	0.0213	0.0063	0.0063	0.0188	0.1685	0.0164	0.0171	0.0098	0.0807	0.0186	0.0087	0.0056	0.0039	0.0869	0.0898	0.0066	0.0116	0.0086	0.0323	0.0087	0.0142	0.1583
20	rs6086985	9670416	1.04	1.10930661634754	3	0.696751202985924	0.760390180333422	0.0687685394845203	0.1269	0.0599	0.0072	0.0028	0.0213	0.0062	0.0063	0.0188	0.1686	0.0165	0.0171	0.0098	0.0808	0.0185	0.0087	0.0055	0.0039	0.087	0.0897	0.0066	0.0116	0.0086	0.0323	0.0087	0.0143	0.1581
20	rs79395695	9685155	1.04	1.10930661634754	3	0.696751202985924	0.75703012932931	0.14377156807406	0.1268	0.0601	0.0073	0.0028	0.0213	0.0061	0.0063	0.0189	0.1683	0.0165	0.0172	0.0098	0.081	0.0187	0.0088	0.0055	0.004	0.0873	0.089	0.0066	0.0114	0.0087	0.0323	0.0089	0.0146	0.1571
20	rs80159693	9692669	1.04	1.10930661634754	2.99	0.72022314582581	0.747064959602054	0.138040127935072	0.1268	0.0601	0.0073	0.0028	0.0213	0.0061	0.0063	0.0189	0.1683	0.0166	0.0172	0.0098	0.0811	0.0187	0.0088	0.0055	0.004	0.0873	0.089	0.0066	0.0114	0.0087	0.0323	0.0089	0.0146	0.157
20	rs2423441	9710169	1.04	1.10930661634754	2.99	0.72022314582581	0.641764857934073	0.171075384045467	0.1262	0.0604	0.0076	0.0029	0.0215	0.006	0.0063	0.0191	0.1679	0.0171	0.0176	0.0098	0.0813	0.0188	0.0089	0.0055	0.004	0.0879	0.0876	0.0066	0.0114	0.0088	0.0324	0.0092	0.015	0.1555
20	rs6039563	9713501	1.04	1.10930661634754	2.99	0.72022314582581	0.664120347758266	0.195102369144182	0.126	0.0605	0.0077	0.0029	0.0216	0.006	0.0063	0.0191	0.168	0.0172	0.0176	0.0098	0.0812	0.0189	0.0089	0.0055	0.004	0.0881	0.0874	0.0066	0.0114	0.0088	0.0324	0.0092	0.015	0.1552
20	rs112588831	9717164	1.04	1.10930661634754	3	0.696751202985924	0.748734452435839	0.320197003853536	0.126	0.0606	0.0077	0.0029	0.0216	0.006	0.0063	0.0191	0.1678	0.0172	0.0176	0.0098	0.0812	0.0189	0.0089	0.0055	0.004	0.0883	0.0874	0.0066	0.0113	0.0088	0.0324	0.0093	0.0149	0.1551
20	rs183314661	9717545	1.04	1.10930661634754	3	0.696751202985924	0.769279650975031	0.339518771510102	0.126	0.0606	0.0077	0.0029	0.0216	0.006	0.0063	0.0191	0.1677	0.0172	0.0176	0.0098	0.0812	0.0189	0.0089	0.0054	0.004	0.0884	0.0874	0.0066	0.0113	0.0088	0.0324	0.0092	0.0149	0.1551
20	rs73073763	9722303	1.05	1.03559017337659	3.03	0.629303794260587	0.84463791322666	0.38473267794117	0.126	0.0608	0.0077	0.0029	0.0216	0.006	0.0063	0.0191	0.1673	0.0173	0.0177	0.0098	0.0811	0.019	0.0089	0.0054	0.004	0.0888	0.0872	0.0066	0.0113	0.0088	0.0324	0.0093	0.0149	0.1549
20	rs8123945	9722423	1.05	1.03559017337659	3.01	0.673776155564303	0.844317992904211	0.383838442072956	0.126	0.0608	0.0077	0.0029	0.0216	0.006	0.0063	0.0191	0.1673	0.0173	0.0177	0.0098	0.081	0.019	0.0089	0.0054	0.004	0.0888	0.0872	0.0066	0.0113	0.0088	0.0324	0.0093	0.0149	0.1549
20	rs111680150	9725638	1.05	1.03559017337659	3.01	0.673776155564303	0.84759962411364	0.346197403457613	0.1259	0.0609	0.0077	0.0029	0.0216	0.006	0.0063	0.0192	0.1672	0.0173	0.0177	0.0098	0.081	0.0191	0.009	0.0054	0.004	0.0889	0.0871	0.0066	0.0113	0.0088	0.0324	0.0093	0.0148	0.1547
20	rs1033470	9725697	1.05	1.03559017337659	3.02	0.651294786134349	0.855867613929594	0.343100773282828	0.1259	0.0609	0.0077	0.0029	0.0216	0.006	0.0063	0.0192	0.1671	0.0173	0.0177	0.0098	0.0811	0.0191	0.009	0.0054	0.004	0.0889	0.0871	0.0066	0.0113	0.0088	0.0324	0.0093	0.0147	0.1548
20	rs116978890	9726956	1.05	1.03559017337659	3.02	0.651294786134349	1.03864810495136	0.592083588769564	0.1258	0.0609	0.0078	0.0029	0.0216	0.006	0.0063	0.0192	0.1671	0.0173	0.0177	0.0098	0.0811	0.0191	0.009	0.0054	0.004	0.089	0.087	0.0066	0.0113	0.0088	0.0324	0.0093	0.0147	0.1547
20	rs6108334	9731193	1.07	0.897462410887183	3.02	0.651294786134349	0.879573121043271	0.878727995405128	0.1192	0.064	0.0091	0.003	0.0217	0.0058	0.0062	0.0193	0.1699	0.0185	0.0183	0.0092	0.0829	0.0199	0.0092	0.0048	0.0042	0.0911	0.0831	0.0076	0.0101	0.01	0.0306	0.0099	0.0148	0.1524
20	rs742450	9736493	1.06	0.964986553882562	3.01	0.673776155564303	1.18364718951632	1.18290239274874	0.1134	0.065	0.0099	0.0036	0.0222	0.0063	0.0068	0.0198	0.1714	0.0195	0.0184	0.0096	0.083	0.021	0.0099	0.0053	0.0047	0.0922	0.0794	0.0084	0.0101	0.0108	0.0289	0.0106	0.0152	0.1492
20	rs73073781	9737189	1.06	0.964986553882562	3.02	0.651294786134349	1.15859744679314	1.19132721230694	0.1134	0.065	0.0099	0.0036	0.0222	0.0063	0.0068	0.0198	0.1714	0.0195	0.0184	0.0096	0.083	0.021	0.0099	0.0053	0.0047	0.0922	0.0794	0.0084	0.0101	0.0108	0.0289	0.0106	0.0152	0.1492
20	rs769264	9738396	1.06	0.964986553882562	3.02	0.651294786134349	1.09565373019614	1.13356393792473	0.1133	0.065	0.0099	0.0036	0.0222	0.0063	0.0068	0.0198	0.1714	0.0196	0.0184	0.0097	0.083	0.021	0.0099	0.0054	0.0047	0.0922	0.0794	0.0084	0.0102	0.0108	0.0288	0.0106	0.0152	0.1492
20	rs13045260	9739367	1.06	0.964986553882562	3.02	0.651294786134349	1.05201793595237	1.14290894884148	0.1132	0.0649	0.0099	0.0036	0.0222	0.0063	0.0067	0.0198	0.1715	0.0195	0.0184	0.0097	0.0831	0.021	0.0099	0.0054	0.0047	0.0922	0.0793	0.0085	0.0102	0.0108	0.0289	0.0106	0.0152	0.1491
20	rs1569625	9740441	1.06	0.964986553882562	3.03	0.629303794260587	1.07348199933612	1.19463396360545	0.1131	0.0649	0.0098	0.0036	0.0222	0.0063	0.0067	0.0198	0.1716	0.0195	0.0184	0.0097	0.0832	0.021	0.0099	0.0054	0.0047	0.0922	0.0792	0.0085	0.0102	0.0108	0.0289	0.0106	0.0151	0.1491
20	rs6039569	9743502	1.06	0.964986553882562	3.03	0.629303794260587	1.05956324652727	1.0904664735284	0.113	0.0651	0.0099	0.0036	0.0224	0.0063	0.0067	0.02	0.1717	0.0196	0.0184	0.0096	0.0832	0.0211	0.0099	0.0054	0.0048	0.0923	0.0789	0.0084	0.01	0.0108	0.0288	0.0106	0.0152	0.149
20	rs117308992	9743833	1.06	0.964986553882562	3.03	0.629303794260587	1.06774710071885	1.10903905967688	0.113	0.0651	0.0099	0.0036	0.0224	0.0063	0.0067	0.02	0.1717	0.0196	0.0184	0.0096	0.0832	0.0211	0.0099	0.0054	0.0048	0.0923	0.079	0.0084	0.01	0.0108	0.0288	0.0105	0.0153	0.149
20	rs4566434	9745450	1.06	0.964986553882562	3.03	0.629303794260587	1.07692884793946	1.10969177766579	0.1127	0.0657	0.0099	0.0037	0.0223	0.0064	0.0068	0.02	0.1717	0.0195	0.0185	0.0096	0.083	0.021	0.01	0.0054	0.0048	0.0926	0.078	0.0085	0.01	0.0109	0.0286	0.0105	0.0152	0.1491
20	rs62192888	9746463	1.07	0.897462410887183	3.04	0.607799794750251	0.729859563973309	0.819110106044624	0.1122	0.0665	0.0099	0.0039	0.0222	0.0064	0.0066	0.02	0.1719	0.0193	0.018	0.0096	0.0826	0.0206	0.0101	0.0055	0.0048	0.0939	0.0774	0.0088	0.0099	0.0111	0.0281	0.0104	0.0152	0.15
20	rs6141031	9749518	1.07	0.897462410887183	3.04	0.607799794750251	0.314082456047465	0.491872410212389	0.1129	0.0687	0.0098	0.0043	0.022	0.0064	0.0058	0.02	0.1712	0.0184	0.0173	0.0092	0.081	0.0197	0.0108	0.0057	0.0048	0.0951	0.0756	0.0099	0.0099	0.0113	0.0265	0.0101	0.0146	0.1536
20	rs76215157	9749805	1.07	0.897462410887183	3.04	0.607799794750251	0.343823612128163	0.521018183963016	0.113	0.069	0.0097	0.0044	0.0219	0.0064	0.0057	0.0201	0.1712	0.0184	0.0172	0.0092	0.0809	0.0197	0.0108	0.0057	0.0047	0.0954	0.0753	0.01	0.0099	0.0113	0.0264	0.0101	0.0144	0.1537
20	rs6141033	9753446	1.06	0.964986553882562	3.05	0.586779315918157	0.253664991396818	0.366833319795949	0.113	0.0694	0.0097	0.0045	0.0217	0.0065	0.0057	0.0202	0.1711	0.0183	0.0172	0.0092	0.0808	0.0197	0.0109	0.0058	0.0047	0.0957	0.075	0.0101	0.0099	0.0113	0.0264	0.0102	0.0144	0.1538
20	rs6141034	9753749	1.06	0.964986553882562	3.05	0.586779315918157	0.250693741192344	0.367590092303034	0.113	0.0693	0.0097	0.0045	0.0217	0.0065	0.0057	0.0202	0.1711	0.0183	0.0172	0.0092	0.0808	0.0197	0.0109	0.0058	0.0047	0.0957	0.075	0.0101	0.0099	0.0113	0.0264	0.0102	0.0145	0.1538
20	rs17502794	9756655	1.06	0.964986553882562	3.06	0.566238797870229	0.256744942222369	0.414952784916233	0.1131	0.0693	0.0097	0.0045	0.0217	0.0065	0.0057	0.0203	0.1709	0.0183	0.0172	0.0092	0.0809	0.0197	0.0109	0.0058	0.0047	0.0956	0.0748	0.0101	0.0099	0.0113	0.0263	0.0101	0.0145	0.1538
20	rs16996395	9764593	1.06	0.964986553882562	3.06	0.566238797870229	0.265786859663126	0.347190016737816	0.1134	0.0697	0.0096	0.0045	0.0215	0.0066	0.0056	0.0202	0.1704	0.0182	0.0171	0.0091	0.0813	0.0195	0.0109	0.0058	0.0048	0.0957	0.0748	0.0102	0.01	0.0113	0.0263	0.01	0.0143	0.154
20	rs117850279	9765981	1.06	0.964986553882562	3.1	0.488801954490689	0.257462031237086	0.345453480844414	0.1135	0.0697	0.0096	0.0045	0.0214	0.0066	0.0056	0.0202	0.1702	0.0182	0.017	0.0091	0.0815	0.0195	0.0108	0.0059	0.0048	0.0958	0.0747	0.0102	0.01	0.0113	0.0263	0.01	0.0143	0.1541
20	rs78593116	9767660	1.06	0.964986553882562	3.09	0.50746005104726	0.156270028674784	0.235887693037499	0.114	0.0702	0.0094	0.0046	0.0214	0.0068	0.0056	0.0201	0.1691	0.0181	0.0168	0.0091	0.0824	0.0192	0.0108	0.0061	0.005	0.0961	0.0744	0.0103	0.0101	0.0112	0.0261	0.0097	0.0141	0.1543
20	rs6118734	9767831	1.06	0.964986553882562	3.09	0.50746005104726	0.138527363976633	0.191177626640573	0.1142	0.0706	0.0094	0.0047	0.0214	0.007	0.0057	0.02	0.1691	0.0181	0.0167	0.0091	0.0825	0.0191	0.0106	0.0061	0.0051	0.0962	0.0748	0.0103	0.0102	0.011	0.0259	0.0096	0.014	0.1539
20	rs112089515	9770802	1.06	0.964986553882562	3.09	0.50746005104726	0.12691515314992	0.135115418735565	0.1147	0.0718	0.0089	0.0049	0.0214	0.0073	0.0056	0.0194	0.1689	0.0176	0.0164	0.0089	0.0834	0.0186	0.0103	0.0065	0.0052	0.0968	0.0735	0.0104	0.0102	0.0105	0.0257	0.0092	0.0135	0.1554
20	rs75630937	9776633	1.06	0.964986553882562	3.09	0.50746005104726	0.11690426981626	0.121017717592685	0.1148	0.0719	0.0089	0.005	0.0214	0.0073	0.0056	0.0193	0.1689	0.0176	0.0163	0.0089	0.0834	0.0186	0.0103	0.0065	0.0052	0.0969	0.0734	0.0104	0.0102	0.0105	0.0257	0.0092	0.0135	0.1555
20	rs6056891	9778729	1.06	0.964986553882562	3.15	0.402339212139645	0.114171911357444	0.114274638634281	0.1148	0.072	0.0089	0.005	0.0214	0.0073	0.0056	0.0193	0.1689	0.0176	0.0164	0.0089	0.0835	0.0186	0.0103	0.0066	0.0052	0.0969	0.0734	0.0103	0.0102	0.0105	0.0257	0.0092	0.0135	0.1555
20	rs16996418	9778937	1.06	0.964986553882562	3.16	0.386381943985473	0.102849554992577	0.116075670936253	0.1149	0.0719	0.0089	0.005	0.0214	0.0073	0.0056	0.0193	0.1689	0.0175	0.0163	0.009	0.0835	0.0186	0.0103	0.0066	0.0052	0.0969	0.0734	0.0106	0.0101	0.0105	0.0257	0.0092	0.0135	0.1556
20	rs6056893	9780416	1.06	0.964986553882562	3.16	0.386381943985473	0.101102608846647	0.108684480987511	0.1152	0.0722	0.009	0.005	0.0214	0.0073	0.0056	0.0193	0.1692	0.0175	0.0162	0.009	0.0839	0.0181	0.0101	0.0067	0.0052	0.0964	0.0735	0.0107	0.01	0.0104	0.0252	0.009	0.0137	0.1557
20	rs6039591	9784870	1.06	0.964986553882562	3.15	0.402339212139645	0.0941272257452871	0.106012960317206	0.1155	0.0724	0.009	0.005	0.0214	0.0072	0.0056	0.0191	0.169	0.0175	0.0162	0.009	0.0838	0.0181	0.0101	0.0067	0.0051	0.0963	0.0738	0.0107	0.01	0.0104	0.025	0.0089	0.0136	0.1559
20	rs75091427	9785288	1.06	0.964986553882562	3.15	0.402339212139645	0.0947235469556734	0.109777077185642	0.1155	0.0725	0.0089	0.005	0.0214	0.0072	0.0055	0.019	0.169	0.0174	0.0162	0.0089	0.0838	0.0181	0.0101	0.0067	0.0051	0.0964	0.0739	0.0107	0.01	0.0103	0.0249	0.0089	0.0136	0.1561
20	rs76287404	9790683	1.06	0.964986553882562	3.15	0.402339212139645	0.0784947839625061	0.0696788039230055	0.1162	0.0728	0.0086	0.0052	0.0216	0.0069	0.0054	0.0183	0.1687	0.0172	0.0161	0.0086	0.0843	0.018	0.01	0.0066	0.0049	0.0957	0.0753	0.0109	0.0099	0.0099	0.0246	0.0086	0.0135	0.1577
20	rs6118743	9794516	1.06	0.964986553882562	3.15	0.402339212139645	0.0700177916495844	0.0577860044362551	0.1163	0.073	0.0086	0.0052	0.0217	0.0069	0.0054	0.0182	0.1686	0.0171	0.0161	0.0086	0.0845	0.018	0.0099	0.0067	0.005	0.0959	0.0752	0.0109	0.0099	0.0098	0.0246	0.0086	0.0136	0.1573
20	rs6056909	9807527	1.06	0.964986553882562	3.15	0.402339212139645	0.0376784931241971	0.0618014129755543	0.1165	0.0726	0.0085	0.0052	0.0217	0.0067	0.0054	0.018	0.1685	0.017	0.0162	0.0086	0.0845	0.018	0.0098	0.0066	0.0051	0.0959	0.0761	0.011	0.0098	0.0097	0.0245	0.0086	0.0135	0.1577
20	rs77933582	9809953	1.06	0.964986553882562	3.15	0.402339212139645	0.0328634849028772	0.0617346638076259	0.1165	0.0727	0.0084	0.0052	0.0216	0.0066	0.0054	0.018	0.1685	0.0169	0.0162	0.0086	0.0846	0.018	0.0097	0.0066	0.0051	0.096	0.0762	0.011	0.0097	0.0097	0.0245	0.0086	0.0135	0.1579
20	rs118186880	9813564	1.05	1.03559017337659	3.16	0.386381943985473	0.00593685941378802	0.0408789553683256	0.1167	0.0728	0.0077	0.0053	0.0211	0.0061	0.0053	0.0173	0.168	0.0156	0.0163	0.0081	0.0856	0.0179	0.0089	0.0064	0.0054	0.0978	0.0771	0.0112	0.0089	0.0093	0.025	0.0089	0.0132	0.1599
20	rs76915117	9813850	1.05	1.03559017337659	3.16	0.386381943985473	0.00614389968402565	0.0427370572784093	0.1168	0.0728	0.0077	0.0053	0.0211	0.006	0.0052	0.0172	0.168	0.0155	0.0163	0.0081	0.0857	0.0179	0.0088	0.0063	0.0054	0.0979	0.0772	0.0112	0.0088	0.0092	0.025	0.0089	0.0133	0.1601
20	rs6118747	9814669	1.04	1.10930661634754	3.16	0.386381943985473	0.00652614226389121	0.0269680397768315	0.1169	0.0727	0.0075	0.0053	0.021	0.0059	0.0052	0.0172	0.1677	0.0152	0.0161	0.0079	0.0859	0.0178	0.0086	0.0063	0.0055	0.0984	0.0775	0.0113	0.0086	0.0089	0.0251	0.009	0.0134	0.1607
20	rs221012	9815575	1.04	1.10930661634754	3.16	0.386381943985473	0.00631642680527531	0.0229761335677571	0.117	0.0726	0.0075	0.0053	0.021	0.0058	0.0051	0.017	0.1681	0.0151	0.016	0.0078	0.0863	0.0177	0.0085	0.0062	0.0055	0.0986	0.0771	0.0113	0.0086	0.0088	0.0252	0.0087	0.0136	0.1613
20	rs11698875	9821733	1.04	1.10930661634754	3.16	0.386381943985473	0.0079514579016345	0.0257836955249316	0.1168	0.0734	0.0073	0.0051	0.021	0.0056	0.0047	0.0169	0.1686	0.0148	0.0159	0.0077	0.0863	0.0179	0.0084	0.0063	0.0054	0.0992	0.077	0.0113	0.0085	0.0086	0.0253	0.0083	0.0137	0.1616
20	rs221007	9836704	1.04	1.10930661634754	3.16	0.386381943985473	0.00687204725985213	0.0167886413174673	0.1167	0.0738	0.0073	0.0051	0.0209	0.0055	0.0046	0.0168	0.1688	0.0147	0.0159	0.0077	0.0863	0.0179	0.0084	0.0063	0.0054	0.0994	0.0769	0.0113	0.0085	0.0086	0.0254	0.0082	0.0137	0.1617
20	rs11697698	9844170	1.04	1.10930661634754	3.16	0.386381943985473	0.00654105850881659	0.0123000889687837	0.1167	0.0738	0.0073	0.005	0.021	0.0054	0.0046	0.0168	0.1689	0.0147	0.0159	0.0077	0.0863	0.0179	0.0084	0.0063	0.0054	0.0995	0.0768	0.0113	0.0085	0.0086	0.0254	0.0082	0.0137	0.1617
20	rs16996490	9848854	1.04	1.10930661634754	3.16	0.386381943985473	0.00596113663741174	0.00843729940266157	0.1167	0.0739	0.0073	0.005	0.021	0.0054	0.0046	0.0168	0.1689	0.0147	0.0159	0.0077	0.0863	0.018	0.0083	0.0063	0.0054	0.0996	0.0769	0.0113	0.0084	0.0086	0.0254	0.0081	0.0137	0.1617
20	rs6118770	9850419	1.04	1.10930661634754	3.16	0.386381943985473	0.00587135044592476	0.00813002667673375	0.1167	0.0739	0.0073	0.005	0.021	0.0054	0.0046	0.0168	0.1689	0.0147	0.0159	0.0077	0.0864	0.018	0.0083	0.0063	0.0054	0.0996	0.0769	0.0113	0.0084	0.0086	0.0254	0.0081	0.0138	0.1617
20	rs34639595	9852475	1.04	1.10930661634754	3.16	0.386381943985473	0.00574876726219229	0.00818082769224919	0.1167	0.0739	0.0073	0.005	0.021	0.0054	0.0046	0.0168	0.1689	0.0147	0.0159	0.0077	0.0864	0.018	0.0083	0.0063	0.0053	0.0995	0.0769	0.0113	0.0084	0.0086	0.0253	0.0081	0.0138	0.1619
20	rs6133756	9853114	1.04	1.10930661634754	3.18	0.355766254763284	0.00574876726219229	0.00818082769224919	0.1167	0.0739	0.0073	0.005	0.021	0.0054	0.0046	0.0168	0.1689	0.0147	0.0159	0.0077	0.0864	0.018	0.0083	0.0063	0.0053	0.0995	0.0769	0.0113	0.0084	0.0086	0.0253	0.0081	0.0138	0.1619
20	rs117694040	9853375	1.04	1.10930661634754	3.17	0.370859203571921	0.00560496334230182	0.00777902674411137	0.1167	0.0739	0.0073	0.005	0.021	0.0054	0.0046	0.017	0.1689	0.0147	0.0159	0.0077	0.0863	0.018	0.0083	0.0063	0.0053	0.0995	0.0768	0.0113	0.0084	0.0086	0.0253	0.0081	0.0138	0.1619
20	rs116469485	9854514	1.04	1.10930661634754	3.16	0.386381943985473	0.00558842514982756	0.00777902674411137	0.1167	0.0739	0.0073	0.005	0.021	0.0054	0.0046	0.017	0.1689	0.0147	0.0159	0.0077	0.0863	0.018	0.0083	0.0063	0.0053	0.0995	0.0768	0.0113	0.0084	0.0086	0.0253	0.0081	0.0138	0.1619
20	rs6118781	9863811	1.04	1.10930661634754	3.16	0.386381943985473	0.00520589086917363	0.00689023455610279	0.1166	0.0739	0.0073	0.0049	0.021	0.0053	0.0045	0.0169	0.1689	0.0148	0.0159	0.0077	0.0862	0.018	0.0083	0.0063	0.0053	0.0997	0.0768	0.0113	0.0084	0.0086	0.0253	0.0081	0.0138	0.1621
20	rs73063611	9872884	1.04	1.10930661634754	3.16	0.386381943985473	0.00617239786384458	0.0109004539062345	0.1165	0.0739	0.0073	0.0048	0.021	0.0052	0.0045	0.0169	0.1688	0.0148	0.0159	0.0078	0.0863	0.0179	0.0083	0.0062	0.0054	0.0996	0.0766	0.0113	0.0084	0.0086	0.0253	0.0081	0.0138	0.1624
20	rs78953255	9876508	1.04	1.10930661634754	3.16	0.386381943985473	0.00807798576559387	0.0112273387956379	0.1162	0.074	0.0073	0.0045	0.0212	0.005	0.0043	0.0169	0.1686	0.0148	0.0158	0.008	0.0866	0.0178	0.0083	0.006	0.0057	0.0995	0.0763	0.0113	0.0082	0.0089	0.0255	0.0082	0.0139	0.1631
20	rs6056989	9878897	1.03	1.18616718476217	3.15	0.402339212139645	0.0154428185991502	0.00978121619572833	0.116	0.0741	0.0073	0.0043	0.0214	0.0049	0.0042	0.0169	0.1684	0.0148	0.0158	0.0081	0.0867	0.0178	0.0083	0.0059	0.0058	0.0994	0.076	0.0114	0.0082	0.009	0.0256	0.0082	0.0139	0.1635
20	rs988325	9880208	1.03	1.18616718476217	3.15	0.402339212139645	0.0220240018396432	0.00700704508497268	0.1159	0.0741	0.0073	0.0042	0.0215	0.0048	0.0042	0.0169	0.1684	0.0149	0.0158	0.0082	0.0868	0.0177	0.0083	0.0058	0.0059	0.0989	0.076	0.0114	0.0081	0.0091	0.0257	0.0083	0.014	0.1638
20	rs73063629	9883253	1.03	1.18616718476217	3.15	0.402339212139645	0.0653046182451703	0.00825733759770314	0.1156	0.0739	0.0072	0.004	0.0215	0.0046	0.004	0.0167	0.1685	0.0151	0.0156	0.0083	0.0876	0.0179	0.0081	0.0055	0.0061	0.0984	0.0754	0.0114	0.0081	0.0092	0.0258	0.0084	0.014	0.1648
20	rs75156768	9885055	1.03	1.18616718476217	3.15	0.402339212139645	0.108907469218404	0.00534277386279771	0.1155	0.0738	0.0072	0.0039	0.0215	0.0044	0.0039	0.0166	0.1687	0.0152	0.0155	0.0084	0.088	0.018	0.0081	0.0053	0.0062	0.0981	0.0749	0.0114	0.0081	0.0092	0.026	0.0084	0.0141	0.1654
20	rs914596	9885653	1.03	1.18616718476217	3.15	0.402339212139645	0.1229266523519	0.00532246270463347	0.1154	0.0737	0.0072	0.0039	0.0215	0.0044	0.0039	0.0165	0.1687	0.0152	0.0155	0.0084	0.0881	0.0181	0.008	0.0053	0.0062	0.0981	0.075	0.0114	0.0081	0.0093	0.026	0.0084	0.0141	0.1655
20	rs73063633	9887689	1.03	1.18616718476217	3.15	0.402339212139645	0.152779752865897	0.0112873007321108	0.1152	0.073	0.0072	0.0039	0.0214	0.0042	0.0038	0.0161	0.1686	0.0153	0.0158	0.0085	0.0882	0.0183	0.008	0.0052	0.0063	0.0981	0.0748	0.0112	0.0082	0.0092	0.0259	0.0084	0.0142	0.1666
20	rs6057010	9892542	1.03	1.18616718476217	3.15	0.402339212139645	0.181343235242879	0.00848908689746889	0.1149	0.0724	0.0072	0.004	0.0214	0.0042	0.0037	0.0158	0.1686	0.0154	0.0159	0.0086	0.0884	0.0184	0.0079	0.0051	0.0064	0.0982	0.0748	0.0111	0.0082	0.0092	0.0259	0.0084	0.0143	0.1677
20	rs6118798	9892913	1.03	1.18616718476217	3.15	0.402339212139645	0.185646420345858	0.00823179318221974	0.1149	0.0724	0.0072	0.004	0.0214	0.0042	0.0037	0.0158	0.1686	0.0154	0.0159	0.0086	0.0884	0.0184	0.0079	0.0051	0.0064	0.0982	0.0748	0.0111	0.0082	0.0092	0.0259	0.0084	0.0143	0.1677
20	rs75977837	9893549	1.03	1.18616718476217	3.15	0.402339212139645	0.190083394453065	0.00961453828596024	0.1149	0.0723	0.0072	0.004	0.0214	0.0042	0.0037	0.0157	0.1683	0.0154	0.016	0.0086	0.0884	0.0185	0.0079	0.0051	0.0064	0.0983	0.0748	0.0111	0.0083	0.0092	0.0258	0.0084	0.0144	0.1678
20	rs6057026	9904213	1.03	1.18616718476217	3.12	0.452863978564029	0.218293884251717	0.0103761737012099	0.1148	0.0723	0.0072	0.0041	0.0214	0.0043	0.0037	0.0158	0.1679	0.0156	0.0159	0.0086	0.0883	0.0186	0.0079	0.0051	0.0065	0.0984	0.0748	0.0111	0.0083	0.0093	0.0257	0.0084	0.0145	0.1677
20	rs74718670	9905530	1.03	1.18616718476217	3.12	0.452863978564029	0.223196473117255	0.0110187519350854	0.1148	0.0723	0.0072	0.0041	0.0213	0.0043	0.0037	0.0158	0.1678	0.0156	0.0159	0.0086	0.0883	0.0186	0.0079	0.0051	0.0065	0.0985	0.0747	0.011	0.0083	0.0093	0.0257	0.0084	0.0145	0.1677
20	rs4816189	9908633	1.03	1.18616718476217	3.12	0.452863978564029	0.232886927700758	0.0129031834954321	0.1146	0.0722	0.0072	0.0042	0.0212	0.0043	0.0037	0.0158	0.1676	0.0157	0.0161	0.0086	0.0883	0.0185	0.0079	0.0051	0.0065	0.0988	0.0747	0.011	0.0083	0.0093	0.0257	0.0084	0.0145	0.1677
20	rs73065549	9910001	1.03	1.18616718476217	3.12	0.452863978564029	0.228747849993603	0.0134551197944584	0.1146	0.0722	0.0072	0.0042	0.0212	0.0043	0.0037	0.0158	0.1676	0.0157	0.0161	0.0086	0.0882	0.0185	0.0079	0.0051	0.0065	0.0988	0.0748	0.011	0.0083	0.0093	0.0256	0.0084	0.0145	0.1677
20	rs6087078	9917579	1.03	1.18616718476217	3.11	0.470604638115432	0.173521099568587	0.0213412895040986	0.1147	0.072	0.0073	0.0042	0.021	0.0042	0.0041	0.016	0.1675	0.0158	0.0161	0.0088	0.0882	0.0185	0.0079	0.0051	0.0067	0.0987	0.0745	0.011	0.0084	0.0092	0.0256	0.0084	0.0146	0.1675
20	rs74823218	9923687	1.03	1.18616718476217	3.11	0.470604638115432	0.180533666834422	0.0286491709913138	0.1147	0.072	0.0073	0.0041	0.0209	0.0042	0.004	0.016	0.1674	0.0158	0.0161	0.0088	0.0882	0.0185	0.0079	0.0051	0.0067	0.0988	0.0745	0.011	0.0084	0.0092	0.0256	0.0083	0.0146	0.1675
20	rs113108524	9929838	1.03	1.18616718476217	3.1	0.488801954490689	0.189176090108674	0.0426802090410908	0.1147	0.072	0.0073	0.0041	0.0209	0.0042	0.004	0.0161	0.1673	0.0158	0.0161	0.0088	0.0883	0.0185	0.0079	0.0051	0.0067	0.0989	0.0744	0.011	0.0084	0.0092	0.0256	0.0083	0.0147	0.1676
20	rs4813906	9935686	1.03	1.18616718476217	3.1	0.488801954490689	0.150489762160513	0.0379187350825751	0.116	0.071	0.0074	0.0038	0.02	0.0039	0.0039	0.0165	0.1645	0.0161	0.016	0.0084	0.0894	0.0179	0.008	0.0047	0.0064	0.1003	0.0746	0.0115	0.0088	0.0089	0.0252	0.0079	0.0153	0.1693
20	rs6057052	9943635	1.02	1.26620126232677	3.1	0.488801954490689	0.143324914701484	0.0678632666738902	0.1189	0.0706	0.0078	0.004	0.0195	0.0038	0.004	0.0167	0.1606	0.0161	0.0163	0.0084	0.0879	0.0173	0.0082	0.0041	0.0065	0.1017	0.075	0.0117	0.0089	0.009	0.0257	0.008	0.0157	0.1693
20	rs1999452	9948220	1.02	1.26620126232677	3.1	0.488801954490689	0.164119525317458	0.0405450987432541	0.1189	0.0704	0.0078	0.004	0.0195	0.0038	0.004	0.0166	0.1605	0.0161	0.0166	0.0084	0.0877	0.0172	0.0082	0.0041	0.0065	0.1019	0.0751	0.0117	0.0089	0.009	0.0256	0.008	0.0157	0.1694
20	rs78679242	9949198	1.02	1.26620126232677	3.1	0.488801954490689	0.160355126720314	0.0428508550264692	0.1188	0.0704	0.0078	0.004	0.0194	0.0038	0.004	0.0166	0.1605	0.0161	0.0166	0.0084	0.0877	0.0173	0.0082	0.0041	0.0065	0.1019	0.0752	0.0117	0.0089	0.009	0.0257	0.008	0.0158	0.1693
20	rs117686497	9950480	1.02	1.26620126232677	3.09	0.50746005104726	0.156844980884074	0.0385678787188565	0.1188	0.0704	0.0079	0.004	0.0194	0.0038	0.004	0.0166	0.1603	0.0161	0.0166	0.0084	0.0876	0.0173	0.0082	0.0041	0.0065	0.1019	0.0753	0.0118	0.0089	0.009	0.0257	0.0081	0.0158	0.1693
20	rs953021	9950715	1.02	1.26620126232677	3.09	0.50746005104726	0.156270028674784	0.034644820351873	0.1188	0.0704	0.0079	0.004	0.0194	0.0038	0.004	0.0166	0.1603	0.0161	0.0166	0.0084	0.0876	0.0173	0.0082	0.0041	0.0065	0.1019	0.0754	0.0118	0.0089	0.009	0.0257	0.008	0.0158	0.1693
20	rs73067478	9952046	1.02	1.26620126232677	3.1	0.488801954490689	0.155022962264263	0.0520120982983859	0.1188	0.0704	0.0079	0.004	0.0194	0.0039	0.004	0.0166	0.1603	0.0161	0.0166	0.0084	0.0874	0.0173	0.0082	0.0041	0.0065	0.1019	0.0753	0.0118	0.0089	0.009	0.0257	0.0081	0.0158	0.1693
20	rs80352176	9952118	1.02	1.26620126232677	3.1	0.488801954490689	0.153714864516889	0.0516406600843847	0.1188	0.0704	0.008	0.004	0.0195	0.0038	0.004	0.0166	0.1603	0.0161	0.0166	0.0084	0.0874	0.0173	0.0082	0.0041	0.0065	0.1019	0.0753	0.0118	0.0089	0.009	0.0257	0.0081	0.0158	0.1693
20	rs76748950	9952563	1.02	1.26620126232677	3.1	0.488801954490689	0.152779752865897	0.0579807906303322	0.1188	0.0704	0.008	0.004	0.0195	0.0038	0.004	0.0166	0.1603	0.0161	0.0166	0.0084	0.0874	0.0173	0.0082	0.0041	0.0065	0.1019	0.0753	0.0118	0.0089	0.009	0.0257	0.0081	0.0158	0.1693
20	rs34287126	9955496	1.02	1.26620126232677	3.1	0.488801954490689	0.14714203972116	0.0849046189092807	0.1188	0.0704	0.008	0.004	0.0195	0.0039	0.004	0.0167	0.1601	0.0161	0.0166	0.0084	0.0874	0.0174	0.0082	0.0042	0.0065	0.1018	0.0753	0.0118	0.0089	0.009	0.0257	0.0081	0.0159	0.1693
20	rs2327257	9959478	1.02	1.26620126232677	3.1	0.488801954490689	0.100791693423988	0.077798168634899	0.1187	0.0704	0.0082	0.0043	0.0194	0.0041	0.0042	0.0169	0.1591	0.016	0.0166	0.0085	0.0868	0.0173	0.0081	0.0044	0.0065	0.1014	0.0754	0.0119	0.009	0.0092	0.0258	0.0087	0.0159	0.169
20	rs7268940	9961532	1.01	1.34943643539615	3.1	0.488801954490689	0.0440355036416799	0.0413820422838874	0.1178	0.0706	0.0089	0.0047	0.0187	0.0045	0.0046	0.0173	0.1552	0.0158	0.0166	0.0083	0.0883	0.0177	0.0084	0.0044	0.0061	0.101	0.0767	0.0121	0.0094	0.0092	0.0265	0.0091	0.0166	0.1673
20	rs195786	9967527	1.01	1.34943643539615	3.1	0.488801954490689	0.0385510932741297	0.0319538013725012	0.1175	0.0705	0.009	0.0046	0.0187	0.0045	0.0046	0.0174	0.1552	0.0158	0.0166	0.0084	0.0885	0.0177	0.0085	0.0044	0.006	0.1008	0.077	0.012	0.0093	0.0092	0.0265	0.0091	0.0167	0.1671
20	rs195793	9969081	1.01	1.34943643539615	3.1	0.488801954490689	0.0390896183585237	0.0275231106336827	0.1161	0.0704	0.0089	0.0045	0.0187	0.0046	0.0046	0.0173	0.1556	0.0158	0.0166	0.0086	0.0886	0.0178	0.0085	0.0045	0.0061	0.1007	0.0776	0.0119	0.0093	0.0091	0.0265	0.0093	0.0169	0.1676
20	rs6077623	9969480	1.01	1.34943643539615	3.09	0.50746005104726	0.0434062653983133	0.0253795931378097	0.116	0.0705	0.0088	0.0045	0.0187	0.0046	0.0047	0.0174	0.1556	0.0158	0.0166	0.0085	0.0885	0.0178	0.0085	0.0045	0.0061	0.1009	0.0772	0.0119	0.0092	0.0091	0.0264	0.0093	0.0169	0.1676
20	rs6087094	9974573	1.01	1.34943643539615	3.08	0.526582953384854	0.0413820683790985	0.0439386527055919	0.1158	0.0706	0.0089	0.0045	0.0187	0.0046	0.0047	0.0174	0.1558	0.0158	0.0166	0.0085	0.0886	0.0177	0.0084	0.0045	0.0061	0.1008	0.0775	0.0119	0.0092	0.009	0.0264	0.0093	0.0168	0.1676
20	rs1884397	9976721	1.01	1.34943643539615	3.08	0.526582953384854	0.0452052094651867	0.0396058611667945	0.1158	0.0707	0.0089	0.0045	0.0187	0.0046	0.0047	0.0173	0.1558	0.0158	0.0166	0.0085	0.0887	0.0177	0.0083	0.0045	0.0061	0.1008	0.0774	0.0118	0.0092	0.009	0.0264	0.0093	0.0169	0.1676
20	rs6057071	9982725	1.01	1.34943643539615	3.07	0.546174590811499	0.0561591303228734	0.0797180226008069	0.115	0.0712	0.0091	0.0044	0.0187	0.0046	0.0045	0.0172	0.1554	0.016	0.0164	0.0087	0.0895	0.0179	0.0087	0.0044	0.0062	0.1005	0.0779	0.0112	0.009	0.009	0.026	0.0093	0.0169	0.168
20	rs75015343	9983716	1.01	1.34943643539615	3.07	0.546174590811499	0.076370890498386	0.0923374721587286	0.1148	0.0716	0.0092	0.0044	0.0186	0.0047	0.0044	0.0171	0.1547	0.016	0.0163	0.0088	0.0902	0.0179	0.0089	0.0043	0.0062	0.1001	0.0782	0.011	0.0088	0.009	0.0261	0.0093	0.0169	0.1682
20	rs79731531	9984116	1.01	1.34943643539615	3.07	0.546174590811499	0.0801851473075134	0.105017761869895	0.1148	0.0716	0.0092	0.0043	0.0186	0.0047	0.0044	0.0171	0.1544	0.016	0.0162	0.0088	0.0903	0.0179	0.0089	0.0043	0.0062	0.1001	0.0784	0.0109	0.0088	0.009	0.026	0.0093	0.0169	0.1683
20	rs62185570	9984284	1.01	1.34943643539615	3.05	0.586779315918157	0.0816265903481155	0.109440447081731	0.1149	0.0715	0.0092	0.0043	0.0186	0.0047	0.0044	0.0171	0.1545	0.016	0.0162	0.0089	0.0904	0.0179	0.0089	0.0042	0.0062	0.1001	0.0784	0.0108	0.0087	0.009	0.026	0.0093	0.0169	0.1683
20	rs17507263	9985041	1.01	1.34943643539615	3.03	0.629303794260587	0.0943505683050158	0.0967869462338897	0.115	0.0717	0.0093	0.0042	0.0185	0.0047	0.0044	0.017	0.1541	0.0161	0.0161	0.009	0.0908	0.0179	0.0088	0.0042	0.0063	0.1	0.0788	0.0107	0.0086	0.009	0.0258	0.0093	0.0169	0.1684
20	rs78434004	9986855	1.01	1.34943643539615	3.01	0.673776155564303	0.128652524958928	0.146856569611535	0.1147	0.0722	0.0095	0.0041	0.0183	0.0046	0.0043	0.0169	0.1529	0.0161	0.016	0.0092	0.0918	0.0178	0.0088	0.0041	0.0061	0.0997	0.0796	0.0105	0.0086	0.0089	0.0257	0.0092	0.0169	0.1689
20	rs2327258	9989828	1.01	1.34943643539615	3	0.696751202985924	0.142715875965701	0.113079909501204	0.1145	0.0724	0.0095	0.0041	0.0183	0.0046	0.0043	0.0168	0.1525	0.0161	0.016	0.0093	0.092	0.0178	0.0087	0.0041	0.0061	0.0997	0.0799	0.0104	0.0086	0.0089	0.0256	0.0092	0.017	0.169
20	rs4078321	9989934	1.01	1.34943643539615	2.98	0.744195120258389	0.141056945960094	0.11011410358038	0.1145	0.0724	0.0095	0.0041	0.0183	0.0046	0.0043	0.0168	0.1525	0.0162	0.016	0.0092	0.0921	0.0178	0.0088	0.0041	0.0061	0.0997	0.0799	0.0104	0.0086	0.0089	0.0256	0.0092	0.017	0.169
20	rs62185571	9995619	1.01	1.34943643539615	2.95	0.819141413036571	0.146783680304064	0.117109623517127	0.1145	0.0724	0.0096	0.004	0.0183	0.0045	0.0043	0.0167	0.1523	0.0162	0.016	0.0093	0.0923	0.0178	0.0087	0.004	0.006	0.0996	0.0799	0.0104	0.0086	0.009	0.0256	0.0091	0.017	0.1693
20	rs78880431	9996454	1.01	1.34943643539615	2.92	0.898693461391643	0.148089296049929	0.113932799670477	0.1145	0.0724	0.0096	0.004	0.0183	0.0045	0.0043	0.0167	0.1522	0.0162	0.016	0.0093	0.0924	0.0178	0.0087	0.004	0.006	0.0997	0.0799	0.0104	0.0086	0.009	0.0256	0.0091	0.017	0.1693
20	rs926982	10003358	1.01	1.34943643539615	2.92	0.898693461391643	0.165094794080661	0.0772845495125372	0.1146	0.0724	0.0096	0.004	0.0183	0.0045	0.0043	0.0167	0.1522	0.0162	0.016	0.0094	0.0925	0.0177	0.0087	0.004	0.006	0.0997	0.08	0.0104	0.0086	0.0091	0.0256	0.0091	0.017	0.1693
20	rs926983	10003446	1.01	1.34943643539615	2.92	0.898693461391643	0.162593788560457	0.0778716561698616	0.1146	0.0724	0.0096	0.0039	0.0183	0.0045	0.0043	0.0167	0.1522	0.0162	0.016	0.0094	0.0925	0.0177	0.0087	0.004	0.006	0.0998	0.08	0.0103	0.0086	0.0091	0.0256	0.0091	0.017	0.1693
20	rs10485737	10004725	1.01	1.34943643539615	2.92	0.898693461391643	0.161282821832492	0.0799407688518191	0.1146	0.0724	0.0096	0.0039	0.0183	0.0045	0.0043	0.0167	0.1522	0.0162	0.016	0.0094	0.0925	0.0177	0.0087	0.004	0.006	0.0998	0.08	0.0103	0.0086	0.0091	0.0256	0.0091	0.017	0.1693
20	rs11697447	10005278	1.01	1.34943643539615	2.92	0.898693461391643	0.155191140438552	0.0788295673986601	0.1146	0.0724	0.0096	0.0039	0.0183	0.0045	0.0043	0.0167	0.1522	0.0162	0.016	0.0093	0.0926	0.0178	0.0087	0.004	0.006	0.0997	0.08	0.0103	0.0086	0.0091	0.0257	0.0091	0.017	0.1694
20	rs6118856	10006291	1.01	1.34943643539615	2.84	1.13388392478305	0.144999674374644	0.0780922886293486	0.1146	0.0724	0.0096	0.0039	0.0183	0.0045	0.0043	0.0168	0.1523	0.0162	0.0161	0.0093	0.0925	0.0178	0.0087	0.004	0.006	0.0998	0.0799	0.0103	0.0085	0.0091	0.0256	0.0091	0.017	0.1694
20	rs6057108	10013574	1.01	1.34943643539615	2.84	1.13388392478305	0.113948332781825	0.108265370041192	0.1144	0.0726	0.0097	0.0039	0.0184	0.0045	0.0043	0.0167	0.1516	0.0161	0.016	0.0094	0.093	0.0177	0.0089	0.0041	0.0057	0.1	0.0797	0.0103	0.0084	0.0092	0.0257	0.0091	0.017	0.1696
20	rs6057110	10016207	1.01	1.34943643539615	2.84	1.13388392478305	0.0960488305424393	0.124178823883261	0.1143	0.0725	0.0097	0.004	0.0184	0.0046	0.0044	0.0167	0.1511	0.0162	0.016	0.0093	0.0926	0.0177	0.009	0.0042	0.0058	0.1	0.0795	0.0104	0.0086	0.0094	0.0257	0.0091	0.0169	0.1696
20	rs117974525	10020718	1.01	1.34943643539615	2.84	1.13388392478305	0.0957226888639199	0.194687968510382	0.1143	0.0726	0.0098	0.004	0.0185	0.0047	0.0045	0.0169	0.1505	0.0163	0.016	0.0093	0.093	0.0177	0.0092	0.0043	0.0058	0.1	0.0789	0.0104	0.0085	0.0096	0.0255	0.0091	0.0167	0.1694
20	rs113671103	10023080	1.01	1.34943643539615	2.84	1.13388392478305	0.0956725751022821	0.199367065289006	0.1143	0.0726	0.0098	0.004	0.0185	0.0047	0.0045	0.0169	0.1504	0.0163	0.016	0.0093	0.093	0.0177	0.0092	0.0043	0.0058	0.1	0.0789	0.0104	0.0085	0.0096	0.0255	0.0091	0.0167	0.1694
20	rs2024802	10028146	1.01	1.34943643539615	2.83	1.16568278487026	0.0922545032301783	0.203557499282664	0.1143	0.0727	0.0099	0.004	0.0185	0.0047	0.0046	0.017	0.1503	0.0163	0.016	0.0093	0.0931	0.0177	0.0093	0.0043	0.0058	0.1	0.0788	0.0104	0.0085	0.0096	0.0254	0.0091	0.0166	0.1693
20	rs652633	10030188	1.01	1.34943643539615	2.83	1.16568278487026	0.0877236639968886	0.209472802260954	0.1143	0.0727	0.0099	0.004	0.0185	0.0047	0.0046	0.0169	0.1502	0.0163	0.0161	0.0093	0.0931	0.0177	0.0093	0.0043	0.0058	0.1001	0.0787	0.0104	0.0085	0.0097	0.0254	0.0091	0.0166	0.1692
20	rs524625	10030452	1.01	1.34943643539615	2.81	1.23090422469309	0.0865899667850829	0.204925658155829	0.1144	0.0727	0.0099	0.004	0.0185	0.0047	0.0046	0.0169	0.1502	0.0163	0.0161	0.0093	0.0933	0.0177	0.0092	0.0043	0.0058	0.0999	0.0787	0.0104	0.0086	0.0097	0.0253	0.0092	0.0166	0.169
20	rs656111	10030931	1.01	1.34943643539615	2.81	1.23090422469309	0.0702436830162882	0.207776965015592	0.1144	0.0727	0.0098	0.0041	0.0186	0.0047	0.0046	0.0169	0.1502	0.0163	0.0161	0.0093	0.0933	0.0177	0.0092	0.0044	0.0058	0.1	0.0785	0.0104	0.0086	0.0097	0.0253	0.0092	0.0166	0.169
20	rs6087119	10036202	1.01	1.34943643539615	2.81	1.23090422469309	0.077789967701889	0.342358777954181	0.1143	0.0728	0.0098	0.0041	0.0186	0.0048	0.0046	0.0169	0.15	0.0163	0.0162	0.0093	0.0932	0.0177	0.0092	0.0044	0.0057	0.0999	0.0786	0.0104	0.0086	0.0097	0.0253	0.0092	0.0166	0.169
20	rs56234782	10036484	1.01	1.34943643539615	2.81	1.23090422469309	0.0791148573530652	0.34483389775437	0.1143	0.0728	0.0098	0.0041	0.0186	0.0048	0.0046	0.0169	0.15	0.0163	0.0162	0.0093	0.0932	0.0177	0.0092	0.0044	0.0057	0.0999	0.0786	0.0104	0.0086	0.0097	0.0253	0.0092	0.0166	0.169
20	rs117504921	10041550	1.01	1.34943643539615	2.81	1.23090422469309	0.0960488305424393	0.451512714193527	0.1143	0.0729	0.0098	0.0041	0.0186	0.0048	0.0046	0.0169	0.1496	0.0164	0.0162	0.0092	0.093	0.0177	0.0093	0.0044	0.0057	0.0999	0.0785	0.0104	0.0086	0.0098	0.0252	0.0092	0.0165	0.1693
20	rs79361716	10044683	1.01	1.34943643539615	2.81	1.23090422469309	0.0940280693893799	0.453515801679758	0.1143	0.0729	0.0098	0.0041	0.0186	0.0049	0.0047	0.017	0.1493	0.0165	0.0163	0.0092	0.0927	0.0177	0.0093	0.0045	0.0057	0.0999	0.0784	0.0104	0.0086	0.0099	0.0252	0.0093	0.0164	0.1695
20	rs663380	10044849	1.01	1.34943643539615	2.81	1.23090422469309	0.091424384023152	0.485061195004079	0.1143	0.0729	0.0098	0.0041	0.0186	0.0049	0.0047	0.017	0.1492	0.0165	0.0163	0.0092	0.0926	0.0177	0.0094	0.0045	0.0057	0.0999	0.0784	0.0104	0.0086	0.0099	0.0252	0.0093	0.0164	0.1695
20	rs17514840	10045026	1.01	1.34943643539615	2.81	1.23090422469309	0.111561875756422	0.572727881718654	0.1143	0.0729	0.0098	0.0041	0.0186	0.0049	0.0047	0.017	0.1492	0.0165	0.0163	0.0092	0.0925	0.0177	0.0094	0.0045	0.0057	0.0999	0.0784	0.0104	0.0086	0.0099	0.0252	0.0093	0.0164	0.1696
20	rs73071542	10046489	1.01	1.34943643539615	2.81	1.23090422469309	0.0926222399815101	0.721880706399198	0.1145	0.0761	0.0096	0.0054	0.0189	0.0061	0.0058	0.017	0.1417	0.0163	0.0162	0.0101	0.0899	0.0173	0.0108	0.0055	0.006	0.0966	0.0774	0.0101	0.0084	0.0107	0.0259	0.0101	0.0164	0.172
20	rs583827	10046537	1.01	1.34943643539615	2.81	1.23090422469309	0.095873129150512	0.71739665820938	0.1145	0.0762	0.0097	0.0054	0.0189	0.0062	0.0058	0.0171	0.141	0.0162	0.0162	0.0102	0.0898	0.0173	0.0108	0.0055	0.0061	0.0965	0.0774	0.0101	0.0084	0.0108	0.026	0.0102	0.0164	0.172
20	rs6087125	10046828	1	1.43589860781958	2.81	1.23090422469309	0.120397262839322	0.660563543800611	0.1148	0.0768	0.0095	0.0057	0.0191	0.0063	0.006	0.0171	0.1391	0.0162	0.0161	0.0103	0.089	0.0172	0.0111	0.0057	0.0059	0.0968	0.0766	0.0102	0.0083	0.011	0.0266	0.0104	0.0163	0.1728
20	rs6039668	10048606	0.97	1.7148831617518	2.82	1.19802221324668	0.745700228277989	0.68500178247028	0.1171	0.0806	0.0087	0.0061	0.0192	0.0062	0.0056	0.0172	0.1385	0.0152	0.0152	0.0104	0.0838	0.0164	0.0113	0.0053	0.0056	0.0984	0.0747	0.0093	0.0075	0.0109	0.0265	0.0097	0.016	0.1792
20	rs11699107	10052320	0.97	1.7148831617518	2.8	1.26433078213629	0.707713343249927	0.576416211671524	0.1174	0.0809	0.0086	0.0061	0.0191	0.0062	0.0056	0.0173	0.1385	0.0151	0.0151	0.0103	0.0835	0.0164	0.0113	0.0053	0.0056	0.0986	0.0746	0.0093	0.0075	0.0109	0.0265	0.0097	0.016	0.1795
20	rs73071551	10052688	0.97	1.7148831617518	2.8	1.26433078213629	0.69701146738649	0.559864244915012	0.1174	0.081	0.0086	0.0061	0.0191	0.0062	0.0056	0.0173	0.1385	0.0151	0.0151	0.0103	0.0835	0.0164	0.0113	0.0053	0.0056	0.0986	0.0746	0.0093	0.0075	0.0109	0.0265	0.0097	0.016	0.1795
20	rs515466	10053395	0.97	1.7148831617518	2.8	1.26433078213629	0.669456234708941	0.521572161333961	0.1176	0.0809	0.0086	0.0061	0.019	0.0062	0.0056	0.0172	0.1385	0.0151	0.0151	0.0103	0.0836	0.0164	0.0113	0.0053	0.0056	0.0987	0.0745	0.0093	0.0075	0.0109	0.0265	0.0097	0.016	0.1795
20	rs6087133	10054095	0.97	1.7148831617518	2.8	1.26433078213629	0.669311768454449	0.505979680037413	0.1177	0.081	0.0085	0.0061	0.019	0.0062	0.0056	0.0172	0.1385	0.0151	0.0151	0.0103	0.0836	0.0164	0.0113	0.0053	0.0056	0.0987	0.0746	0.0093	0.0075	0.0109	0.0265	0.0097	0.016	0.1796
20	rs16996723	10055046	0.97	1.7148831617518	2.8	1.26433078213629	0.668012204493672	0.470837901721992	0.1178	0.0811	0.0085	0.0061	0.019	0.0062	0.0055	0.0172	0.1386	0.0151	0.0151	0.0102	0.0836	0.0165	0.0113	0.0053	0.0056	0.0987	0.0746	0.0092	0.0075	0.0109	0.0265	0.0095	0.0161	0.1795
20	rs113191484	10055348	0.97	1.7148831617518	2.8	1.26433078213629	0.658230132313196	0.465852187383171	0.1177	0.0811	0.0085	0.0061	0.019	0.0062	0.0055	0.0174	0.1386	0.0151	0.0152	0.0102	0.0836	0.0165	0.0113	0.0053	0.0056	0.0986	0.0746	0.0092	0.0075	0.0109	0.0265	0.0095	0.0161	0.1796
20	rs116922357	10057665	0.97	1.7148831617518	2.81	1.23090422469309	0.682515603314245	0.459941336339199	0.1176	0.0812	0.0085	0.0061	0.019	0.0062	0.0055	0.0176	0.1387	0.0151	0.0152	0.0102	0.0836	0.0165	0.0113	0.0052	0.0056	0.0985	0.0746	0.0092	0.0075	0.0109	0.0263	0.0095	0.0161	0.1796
20	rs113888540	10066675	0.97	1.7148831617518	2.81	1.23090422469309	0.778214142979622	0.397699195152455	0.1175	0.0814	0.0084	0.0061	0.019	0.0061	0.0054	0.0178	0.1393	0.0151	0.0152	0.0099	0.0835	0.0165	0.0113	0.0051	0.0056	0.0984	0.0747	0.0091	0.0075	0.0108	0.0263	0.0094	0.0162	0.1797
20	rs13045755	10069948	0.97	1.7148831617518	2.81	1.23090422469309	0.817708780394294	0.377213784879431	0.1175	0.0815	0.0083	0.0061	0.019	0.0061	0.0053	0.0178	0.1395	0.0151	0.0152	0.0099	0.0835	0.0165	0.0113	0.005	0.0055	0.0984	0.0748	0.009	0.0076	0.0108	0.0263	0.0094	0.0162	0.1797
20	rs552048	10071135	0.97	1.7148831617518	2.83	1.16568278487026	0.82339697372466	0.376578502051919	0.1176	0.0815	0.0083	0.0061	0.0191	0.0061	0.0053	0.0178	0.1395	0.0151	0.0152	0.0099	0.0834	0.0165	0.0113	0.005	0.0056	0.0984	0.0748	0.009	0.0075	0.0108	0.0262	0.0094	0.0163	0.1797
20	rs117308553	10073900	0.97	1.7148831617518	2.84	1.13388392478305	0.693044537741043	0.355660053271068	0.1177	0.0816	0.0084	0.006	0.0191	0.0061	0.0053	0.0179	0.1396	0.0151	0.0153	0.0098	0.0833	0.0166	0.0112	0.005	0.0056	0.0985	0.0749	0.009	0.0075	0.0108	0.0262	0.0094	0.0162	0.1797
20	rs112763931	10074731	0.97	1.7148831617518	2.85	1.10262356492582	0.62562965979653	0.354410797068161	0.1183	0.0819	0.0085	0.0058	0.0193	0.0061	0.0051	0.018	0.1394	0.0151	0.0159	0.0098	0.0819	0.0167	0.0113	0.0048	0.0056	0.0989	0.0752	0.0089	0.0074	0.0109	0.0262	0.0093	0.0161	0.1794
20	rs2327237	10074806	0.97	1.7148831617518	2.85	1.10262356492582	0.57269770455102	0.354535666146967	0.1185	0.0819	0.0085	0.0058	0.0193	0.006	0.0051	0.018	0.1397	0.0152	0.0159	0.0097	0.082	0.0167	0.0111	0.0048	0.0056	0.099	0.0751	0.0088	0.0074	0.0109	0.0262	0.0093	0.0161	0.1792
20	rs6133792	10075463	0.97	1.7148831617518	2.86	1.07189958250627	0.562252337791839	0.392549713161475	0.1183	0.0826	0.0085	0.0055	0.0193	0.0059	0.005	0.0176	0.1393	0.0153	0.016	0.0096	0.0814	0.0169	0.0111	0.0047	0.0057	0.0994	0.0765	0.0087	0.0073	0.0108	0.0264	0.0093	0.0164	0.1786
20	rs630360	10075479	0.97	1.7148831617518	2.86	1.07189958250627	0.55646616268551	0.387034799202471	0.1185	0.0826	0.0085	0.0055	0.0193	0.0059	0.005	0.0175	0.1392	0.0153	0.016	0.0096	0.0814	0.0169	0.0111	0.0047	0.0057	0.0994	0.0765	0.0086	0.0072	0.0108	0.0264	0.0093	0.0163	0.1787
20	rs6032788	10075927	0.97	1.7148831617518	2.87	1.0417097985148	0.489997506023895	0.344090821582801	0.1197	0.0833	0.0084	0.0052	0.0194	0.0057	0.0047	0.0174	0.1396	0.0153	0.0159	0.0094	0.0806	0.0169	0.0109	0.0045	0.0057	0.1005	0.077	0.0083	0.0072	0.0106	0.0265	0.0091	0.0162	0.1781
20	rs506458	10076399	0.97	1.7148831617518	2.87	1.0417097985148	0.623739630905836	0.255332611016849	0.1201	0.084	0.0082	0.005	0.0197	0.0054	0.0045	0.0172	0.1404	0.0153	0.0159	0.0093	0.0793	0.0172	0.0108	0.0041	0.0061	0.1004	0.0775	0.0083	0.007	0.0105	0.0263	0.0089	0.0163	0.1785
20	rs6133793	10076796	0.97	1.7148831617518	2.87	1.0417097985148	0.644460416440145	0.215765508792263	0.1205	0.0841	0.008	0.0048	0.02	0.0052	0.0045	0.0172	0.1412	0.0153	0.016	0.0092	0.0789	0.0174	0.0106	0.004	0.0062	0.1001	0.0775	0.008	0.007	0.0103	0.0261	0.0086	0.0164	0.179
20	rs1159124	10082063	0.98	1.61859979960807	2.87	1.0417097985148	0.472663248468327	0.0913948065546987	0.123	0.0857	0.0075	0.0042	0.0202	0.0045	0.0041	0.017	0.1415	0.0153	0.016	0.0087	0.0782	0.0177	0.0099	0.0033	0.0058	0.1003	0.0794	0.0077	0.007	0.0098	0.0257	0.008	0.0166	0.1789
20	rs6108391	10082540	0.98	1.61859979960807	2.87	1.0417097985148	0.437666521594408	0.0811330067505299	0.1232	0.0857	0.0073	0.0041	0.0202	0.0044	0.004	0.0171	0.1415	0.0154	0.0161	0.0087	0.0783	0.0177	0.0099	0.0033	0.0057	0.1002	0.0798	0.0077	0.007	0.0097	0.0256	0.008	0.0166	0.1787
20	rs644145	10082892	0.98	1.61859979960807	2.87	1.0417097985148	0.381716961190327	0.0634125350556216	0.1237	0.0859	0.0071	0.004	0.0203	0.0042	0.0038	0.0171	0.1417	0.0153	0.0161	0.0086	0.0786	0.0179	0.0097	0.0032	0.0055	0.1002	0.0807	0.0076	0.0071	0.0095	0.0255	0.0079	0.0167	0.1785
20	rs608188	10087394	0.98	1.61859979960807	2.87	1.0417097985148	0.305415198652536	0.0736564921435649	0.124	0.0858	0.0068	0.0038	0.0204	0.004	0.0036	0.0169	0.1417	0.0154	0.016	0.0087	0.0792	0.0183	0.0094	0.003	0.0052	0.1005	0.0818	0.0076	0.0071	0.0096	0.0255	0.0079	0.0167	0.1774
20	rs609932	10087804	0.98	1.61859979960807	2.88	1.01205197621114	0.313135248946689	0.0775778760165104	0.124	0.0858	0.0068	0.0038	0.0204	0.004	0.0036	0.0169	0.1417	0.0154	0.016	0.0087	0.0791	0.0183	0.0094	0.003	0.0052	0.1004	0.082	0.0077	0.0071	0.0096	0.0253	0.0079	0.0168	0.1772
20	rs6133801	10092159	0.98	1.61859979960807	2.88	1.01205197621114	0.273559744953496	0.0720829389162697	0.1241	0.0856	0.0068	0.0038	0.0204	0.004	0.0036	0.0169	0.1417	0.0156	0.0161	0.0088	0.0792	0.0183	0.0094	0.0031	0.0052	0.1004	0.0819	0.0077	0.0071	0.0096	0.0253	0.0079	0.0168	0.177
20	rs117915307	10093330	0.98	1.61859979960807	2.88	1.01205197621114	0.268394940545865	0.0766992598697295	0.1241	0.0856	0.0068	0.0038	0.0204	0.004	0.0036	0.0169	0.1416	0.0157	0.0161	0.0088	0.0793	0.0183	0.0093	0.0031	0.0052	0.1003	0.082	0.0077	0.0071	0.0096	0.0252	0.0079	0.0168	0.177
20	rs520453	10096768	0.99	1.52561210963291	2.88	1.01205197621114	0.239862506588121	0.0738721523756238	0.1243	0.0855	0.0068	0.0037	0.0204	0.004	0.0036	0.017	0.1416	0.0158	0.0162	0.0088	0.0794	0.0183	0.0093	0.0031	0.0051	0.1003	0.0821	0.0076	0.0072	0.0096	0.0252	0.0079	0.0168	0.1768
20	rs117576913	10100679	0.99	1.52561210963291	2.88	1.01205197621114	0.228075995747366	0.0771380565678029	0.1243	0.0854	0.0068	0.0037	0.0204	0.004	0.0035	0.0169	0.1417	0.0158	0.0162	0.0089	0.0793	0.0183	0.0092	0.0031	0.0051	0.1003	0.0822	0.0076	0.0072	0.0096	0.0252	0.0079	0.0168	0.1767
20	rs488761	10102248	0.99	1.52561210963291	2.88	1.01205197621114	0.221665616753045	0.0777247094247361	0.1243	0.0853	0.0068	0.0037	0.0204	0.004	0.0035	0.0169	0.1417	0.0158	0.0162	0.009	0.0793	0.0183	0.0092	0.0031	0.0051	0.1003	0.0822	0.0076	0.0072	0.0097	0.0252	0.0079	0.0167	0.1766
20	rs514359	10102727	0.99	1.52561210963291	2.88	1.01205197621114	0.243936952024686	0.0824828111152438	0.1243	0.0853	0.0066	0.0037	0.0204	0.004	0.0035	0.0168	0.1417	0.0158	0.0162	0.009	0.0794	0.0183	0.0093	0.0031	0.0051	0.1003	0.0823	0.0076	0.0072	0.0096	0.0252	0.0079	0.0167	0.1767
20	rs34485107	10106564	0.99	1.52561210963291	2.88	1.01205197621114	0.237882410214772	0.0922587702781555	0.1243	0.0852	0.0067	0.0037	0.0204	0.0039	0.0035	0.0167	0.1418	0.0159	0.0163	0.009	0.0794	0.0184	0.0093	0.0031	0.005	0.1002	0.0823	0.0076	0.0073	0.0096	0.0251	0.0079	0.0167	0.1766
20	rs76989153	10107615	0.99	1.52561210963291	2.88	1.01205197621114	0.235954128521652	0.0922587702781555	0.1244	0.0852	0.0067	0.0037	0.0204	0.0039	0.0035	0.0167	0.1418	0.0159	0.0163	0.009	0.0794	0.0184	0.0093	0.0031	0.005	0.1002	0.0822	0.0076	0.0073	0.0096	0.0251	0.0079	0.0167	0.1766
20	rs35476565	10107652	0.99	1.52561210963291	2.89	0.982923819582558	0.235996884972678	0.0925737372595318	0.1244	0.0852	0.0067	0.0037	0.0204	0.0039	0.0035	0.0167	0.1418	0.0159	0.0163	0.009	0.0794	0.0184	0.0093	0.0031	0.005	0.1002	0.0822	0.0076	0.0073	0.0096	0.0251	0.0079	0.0167	0.1766
20	rs6131052	10112331	0.99	1.52561210963291	2.89	0.982923819582558	0.258584665509436	0.111974809232771	0.1246	0.0847	0.0066	0.0036	0.0204	0.0039	0.0035	0.0167	0.1418	0.0163	0.0163	0.0091	0.0796	0.0185	0.0094	0.0033	0.005	0.0996	0.0824	0.0076	0.0077	0.0097	0.0248	0.0079	0.0167	0.1761
20	rs643703	10112391	0.99	1.52561210963291	2.92	0.898693461391643	0.258270059644864	0.105266221340643	0.1247	0.0848	0.0066	0.0036	0.0204	0.0039	0.0035	0.0167	0.1421	0.0163	0.0163	0.0091	0.0796	0.0185	0.0094	0.0034	0.005	0.0995	0.0823	0.0076	0.0077	0.0097	0.0248	0.0079	0.0167	0.1758
20	rs6032802	10115599	1	1.43589860781958	2.92	0.898693461391643	0.290711871986173	0.330061135992204	0.1248	0.0846	0.0066	0.0034	0.0207	0.004	0.0034	0.0173	0.1424	0.0167	0.0162	0.0093	0.0785	0.0189	0.0095	0.0038	0.0047	0.1001	0.0829	0.0076	0.0087	0.0096	0.0243	0.0081	0.0169	0.1724
20	rs75893623	10115790	1	1.43589860781958	2.92	0.898693461391643	0.297894049922907	0.348307683446808	0.1248	0.0846	0.0066	0.0034	0.0207	0.004	0.0034	0.0173	0.1424	0.0167	0.0162	0.0093	0.0785	0.0189	0.0095	0.0038	0.0047	0.1001	0.0829	0.0076	0.0087	0.0096	0.0243	0.0081	0.0169	0.1724
20	rs594240	10116212	1	1.43589860781958	2.92	0.898693461391643	0.310451414243781	0.360795083282865	0.1248	0.0846	0.0066	0.0034	0.0207	0.004	0.0034	0.0173	0.1424	0.0167	0.0162	0.0093	0.0785	0.0189	0.0095	0.0038	0.0047	0.1001	0.0829	0.0076	0.0087	0.0096	0.0243	0.008	0.0169	0.1724
20	rs35334318	10124075	1	1.43589860781958	2.92	0.898693461391643	0.396989276655282	0.435176592956744	0.1245	0.0846	0.0066	0.0034	0.0208	0.004	0.0033	0.0174	0.1424	0.0168	0.0164	0.0093	0.0784	0.0188	0.0096	0.0038	0.0047	0.1002	0.0831	0.0076	0.0088	0.0097	0.0242	0.008	0.0168	0.1721
20	rs9808617	10127791	1.01	1.34943643539615	2.92	0.898693461391643	0.386533369878856	0.49023549490149	0.1244	0.0848	0.0066	0.0033	0.0208	0.004	0.0034	0.0175	0.1428	0.0171	0.0166	0.0093	0.0781	0.0187	0.0095	0.0038	0.0046	0.1006	0.0832	0.0075	0.009	0.0096	0.0242	0.0078	0.0167	0.1714
20	rs35373415	10129396	1.01	1.34943643539615	2.92	0.898693461391643	0.402411660237326	0.50776740458959	0.1242	0.0848	0.0066	0.0032	0.0209	0.004	0.0034	0.0176	0.1429	0.0172	0.0167	0.0093	0.0779	0.0187	0.0096	0.0038	0.0045	0.1007	0.0833	0.0075	0.0092	0.0096	0.0241	0.0079	0.0166	0.1713
20	rs2210585	10129600	1.01	1.34943643539615	2.92	0.898693461391643	0.389203791081976	0.472052731375092	0.1242	0.0848	0.0066	0.0032	0.0209	0.004	0.0034	0.0176	0.1429	0.0172	0.0167	0.0093	0.0779	0.0187	0.0096	0.0038	0.0045	0.1007	0.0833	0.0075	0.0092	0.0097	0.0241	0.0079	0.0166	0.1713
20	rs74328481	10132504	1.01	1.34943643539615	2.92	0.898693461391643	0.370652325744066	0.435440935232717	0.1235	0.0844	0.007	0.0032	0.0209	0.004	0.0033	0.0181	0.1433	0.0172	0.0168	0.0093	0.0776	0.0187	0.0099	0.0038	0.0045	0.1	0.0834	0.0074	0.0098	0.0095	0.0247	0.0083	0.0165	0.1698
20	rs17517821	10133139	1.01	1.34943643539615	2.92	0.898693461391643	0.331697089868161	0.424638333008418	0.1233	0.0845	0.0071	0.0033	0.0208	0.0041	0.0033	0.0182	0.1432	0.0172	0.0169	0.0094	0.0779	0.0187	0.0099	0.0039	0.0045	0.0999	0.0834	0.0074	0.0099	0.0095	0.0249	0.0082	0.0164	0.1694
20	rs6077677	10147586	1	1.43589860781958	2.95	0.819141413036571	0.174456427592351	0.423194769970787	0.1244	0.0846	0.0075	0.0035	0.0208	0.0044	0.0034	0.0186	0.1442	0.0166	0.0166	0.0095	0.0802	0.0189	0.0099	0.0045	0.0046	0.098	0.0818	0.0072	0.0107	0.0093	0.0261	0.0086	0.016	0.1653
20	rs6039749	10148803	1	1.43589860781958	3.02	0.651294786134349	0.167231191239743	0.430821159735857	0.1245	0.0847	0.0075	0.0035	0.0208	0.0044	0.0034	0.0186	0.1441	0.0166	0.0166	0.0095	0.0802	0.0189	0.0098	0.0045	0.0046	0.098	0.0818	0.0072	0.0107	0.0092	0.0262	0.0085	0.016	0.1654
20	rs10485738	10152526	1	1.43589860781958	3.01	0.673776155564303	0.137460587327629	0.473268374653041	0.1254	0.0844	0.0076	0.0035	0.0206	0.0043	0.0034	0.0189	0.1448	0.0159	0.0165	0.0094	0.0815	0.0187	0.0099	0.0045	0.0044	0.0978	0.0815	0.0071	0.0109	0.0087	0.0265	0.0086	0.0162	0.164
20	rs116905842	10153544	1	1.43589860781958	3.01	0.673776155564303	0.124247552244322	0.470972842561593	0.1259	0.0842	0.0077	0.0036	0.0206	0.0044	0.0034	0.0192	0.1456	0.0156	0.0166	0.0093	0.0822	0.0186	0.0099	0.0045	0.0044	0.0972	0.0812	0.0072	0.011	0.009	0.0265	0.0087	0.0163	0.1627
20	rs6077681	10154444	1	1.43589860781958	3.01	0.673776155564303	0.0830616169148033	0.286795616918561	0.1262	0.084	0.0077	0.0036	0.0206	0.0044	0.0034	0.0194	0.1464	0.0153	0.0167	0.0092	0.0832	0.0184	0.01	0.0045	0.0044	0.0966	0.0809	0.0073	0.0111	0.009	0.0264	0.0088	0.0164	0.1614
20	rs74381724	10155441	1	1.43589860781958	3.01	0.673776155564303	0.0803195833844247	0.247227084769851	0.1267	0.0838	0.0077	0.0036	0.0205	0.0044	0.0033	0.0195	0.1468	0.0151	0.0166	0.0091	0.0844	0.0181	0.01	0.0044	0.0043	0.097	0.0803	0.0072	0.011	0.0091	0.0263	0.009	0.0165	0.1605
20	rs117004316	10161787	0.99	1.52561210963291	3.01	0.673776155564303	0.0644653752675538	0.195517067294182	0.1277	0.083	0.0078	0.0038	0.0203	0.0045	0.0033	0.0194	0.1475	0.0146	0.016	0.0089	0.0872	0.0175	0.0099	0.0043	0.0042	0.098	0.0795	0.0073	0.0108	0.0091	0.0258	0.0092	0.0164	0.1591
20	rs78854535	10164318	0.99	1.52561210963291	3.01	0.673776155564303	0.0608794781630943	0.183714477515558	0.1277	0.083	0.0078	0.0038	0.0203	0.0045	0.0033	0.0194	0.1475	0.0146	0.016	0.0089	0.0872	0.0175	0.0099	0.0043	0.0042	0.098	0.0795	0.0073	0.0108	0.0091	0.0258	0.0092	0.0164	0.1591
20	rs17518345	10164632	0.99	1.52561210963291	3.03	0.629303794260587	0.0620092276370414	0.185036094880622	0.1277	0.083	0.0078	0.0038	0.0203	0.0045	0.0033	0.0194	0.1474	0.0147	0.016	0.0089	0.0872	0.0175	0.0099	0.0043	0.0042	0.098	0.0795	0.0073	0.0108	0.0091	0.0258	0.0094	0.0164	0.1591
20	rs6039756	10169314	0.99	1.52561210963291	3.03	0.629303794260587	0.055769783450826	0.114274638634281	0.1275	0.0829	0.0078	0.0038	0.0202	0.0045	0.0033	0.0192	0.1475	0.0147	0.0159	0.0089	0.0872	0.0175	0.0099	0.0042	0.0042	0.0982	0.0798	0.0072	0.0108	0.0091	0.026	0.0094	0.0164	0.1591
20	rs17518513	10172242	0.99	1.52561210963291	3.03	0.629303794260587	0.0521268058007299	0.110958399926122	0.1275	0.083	0.0078	0.0038	0.0202	0.0044	0.0033	0.0192	0.1472	0.0147	0.0159	0.0089	0.0873	0.0175	0.0099	0.0042	0.0042	0.0985	0.0799	0.0072	0.0108	0.0091	0.0261	0.0094	0.0164	0.1593
20	rs74926037	10172419	0.99	1.52561210963291	3.03	0.629303794260587	0.0520424708630525	0.110704851781014	0.1275	0.083	0.0078	0.0038	0.0202	0.0044	0.0033	0.0192	0.1472	0.0147	0.0159	0.0089	0.0873	0.0175	0.0099	0.0042	0.0042	0.0985	0.0799	0.0072	0.0108	0.0091	0.0261	0.0094	0.0164	0.1593
20	rs118150401	10173814	0.99	1.52561210963291	3.02	0.651294786134349	0.0515551347825931	0.108265370041192	0.1275	0.083	0.0078	0.0038	0.0202	0.0044	0.0033	0.0192	0.1472	0.0147	0.0159	0.0089	0.0873	0.0175	0.0099	0.0042	0.0042	0.0985	0.0799	0.0072	0.0108	0.0091	0.0261	0.0094	0.0164	0.1593
20	rs116930136	10174570	0.99	1.52561210963291	3.03	0.629303794260587	0.0505731470345488	0.104521524556956	0.1275	0.083	0.0078	0.0038	0.0202	0.0044	0.0033	0.0192	0.1472	0.0147	0.0158	0.0089	0.0873	0.0175	0.0099	0.0042	0.0042	0.0985	0.0799	0.0072	0.0108	0.0091	0.0261	0.0094	0.0164	0.1593
20	rs6133831	10175125	0.99	1.52561210963291	3.03	0.629303794260587	0.0494733724283404	0.0983152572571123	0.1275	0.083	0.0078	0.0038	0.0202	0.0044	0.0033	0.0192	0.1472	0.0147	0.0158	0.0089	0.0873	0.0175	0.0099	0.0042	0.0042	0.0985	0.0799	0.0072	0.0108	0.0091	0.0261	0.0094	0.0164	0.1592
20	rs58346763	10183714	0.99	1.52561210963291	3.02	0.651294786134349	0.0604314153495617	0.114360159248275	0.1274	0.083	0.0078	0.0038	0.0202	0.0045	0.0033	0.0192	0.1472	0.0147	0.0158	0.0089	0.0874	0.0175	0.01	0.0042	0.0042	0.0986	0.08	0.0072	0.0108	0.0091	0.0261	0.0093	0.0164	0.1591
20	rs62185223	10185723	0.99	1.52561210963291	3.02	0.651294786134349	0.0652458349733878	0.134933388472316	0.1274	0.083	0.0078	0.0038	0.0202	0.0045	0.0033	0.0192	0.1472	0.0146	0.0158	0.0089	0.0874	0.0175	0.0101	0.0042	0.0042	0.0986	0.08	0.0072	0.0108	0.0091	0.0261	0.0092	0.0164	0.1591
20	rs4813023	10194246	0.98	1.61859979960807	3.02	0.651294786134349	0.112307761729348	0.0674471379883101	0.1272	0.0829	0.0078	0.0039	0.0198	0.0047	0.0034	0.0191	0.1473	0.0143	0.0156	0.0087	0.088	0.0173	0.0107	0.0044	0.0041	0.0985	0.08	0.0072	0.0105	0.0093	0.0266	0.0091	0.0163	0.159
20	rs1889189	10197086	0.98	1.61859979960807	3.02	0.651294786134349	0.112252405807344	0.0704529105358112	0.1273	0.0829	0.0078	0.0039	0.0198	0.0047	0.0034	0.0191	0.1474	0.0143	0.0156	0.0086	0.0881	0.0173	0.0107	0.0044	0.0041	0.0985	0.0799	0.0072	0.0105	0.0093	0.0266	0.009	0.0163	0.1589
20	rs6032826	10203817	0.98	1.61859979960807	3.01	0.673776155564303	0.116790810488244	0.106345498243256	0.1269	0.0831	0.0083	0.0039	0.0197	0.005	0.0036	0.0189	0.1481	0.0143	0.0155	0.0086	0.0883	0.0177	0.0109	0.0045	0.004	0.0987	0.0788	0.0073	0.0104	0.0098	0.0268	0.0095	0.0161	0.1575
20	rs2327266	10218321	0.98	1.61859979960807	3.01	0.673776155564303	0.117956972181314	0.129783684666307	0.1267	0.0833	0.0085	0.004	0.0197	0.0052	0.0037	0.0189	0.1479	0.0143	0.0155	0.0087	0.0881	0.0175	0.0108	0.0045	0.004	0.0989	0.0783	0.0072	0.0104	0.0097	0.0269	0.0096	0.0159	0.1577
20	rs1022511	10220656	0.98	1.61859979960807	3.01	0.673776155564303	0.0999912626608414	0.14451726923519	0.1268	0.0829	0.0086	0.0039	0.0198	0.0053	0.0037	0.0189	0.1477	0.0142	0.0156	0.0088	0.0881	0.0176	0.0109	0.0046	0.0041	0.0988	0.0782	0.0073	0.0104	0.0099	0.027	0.0097	0.0159	0.1575
20	rs116850440	10221135	0.98	1.61859979960807	3.01	0.673776155564303	0.0999140132728872	0.148455028124597	0.1267	0.0828	0.0086	0.0039	0.0198	0.0053	0.0037	0.0189	0.1475	0.0142	0.0156	0.0088	0.0881	0.0176	0.0109	0.0046	0.0041	0.0988	0.0781	0.0072	0.0104	0.0099	0.027	0.0097	0.016	0.1575
20	rs3025859	10223549	0.98	1.61859979960807	3.02	0.651294786134349	0.10131021815133	0.153192312773766	0.1267	0.0828	0.0087	0.004	0.0198	0.0053	0.0037	0.0189	0.1473	0.0142	0.0156	0.0088	0.0881	0.0177	0.0109	0.0046	0.0041	0.0987	0.0781	0.0072	0.0104	0.01	0.027	0.0097	0.016	0.1574
20	rs6077701	10231659	0.99	1.52561210963291	3.02	0.651294786134349	0.107689441562236	0.1593332279395	0.1268	0.0827	0.0087	0.0039	0.0199	0.0053	0.0038	0.0189	0.1469	0.0141	0.0156	0.0089	0.0882	0.0179	0.0109	0.0047	0.0041	0.0983	0.0781	0.0073	0.0104	0.0099	0.0271	0.0098	0.0161	0.1575
20	rs76547470	10232782	0.99	1.52561210963291	3.02	0.651294786134349	0.108256798898017	0.162824983309083	0.1268	0.0827	0.0087	0.004	0.0199	0.0053	0.0038	0.0189	0.1468	0.0141	0.0156	0.0089	0.0882	0.0179	0.011	0.0048	0.0041	0.0982	0.0781	0.0073	0.0104	0.0099	0.0271	0.0098	0.0161	0.1574
20	rs76607862	10234531	0.99	1.52561210963291	3.02	0.651294786134349	0.101128545467108	0.170283492808381	0.1269	0.0827	0.0088	0.004	0.0199	0.0053	0.0037	0.0189	0.1465	0.0141	0.0156	0.009	0.0882	0.018	0.0109	0.0048	0.0041	0.0979	0.078	0.0074	0.0104	0.0099	0.0271	0.0098	0.0163	0.1575
20	rs363053	10235585	0.99	1.52561210963291	3.02	0.651294786134349	0.107500732749268	0.187382265027498	0.127	0.0826	0.009	0.0039	0.0201	0.0053	0.0038	0.019	0.146	0.0141	0.0157	0.0091	0.0883	0.0181	0.011	0.0049	0.004	0.0973	0.0779	0.0075	0.0104	0.01	0.0272	0.0098	0.0164	0.1577
20	rs362567	10246091	0.99	1.52561210963291	3.02	0.651294786134349	0.14007348064116	0.233024680425355	0.1265	0.0825	0.0094	0.004	0.0203	0.0056	0.0037	0.0188	0.1448	0.014	0.0158	0.0093	0.0897	0.0185	0.0111	0.0054	0.0042	0.0952	0.0772	0.0078	0.0106	0.0102	0.0273	0.0098	0.0169	0.1574
20	rs362568	10246713	0.99	1.52561210963291	3.04	0.607799794750251	0.138842063231825	0.224286708853328	0.1264	0.0825	0.0094	0.004	0.0203	0.0056	0.0037	0.0188	0.1449	0.014	0.0158	0.0094	0.0898	0.0185	0.0111	0.0054	0.0042	0.0953	0.0771	0.0078	0.0106	0.0103	0.0273	0.0098	0.0169	0.1572
20	rs117768281	10250606	0.98	1.61859979960807	3.03	0.629303794260587	0.171124275379015	0.227332663539369	0.1261	0.0824	0.0094	0.0041	0.0203	0.0057	0.0036	0.0187	0.1448	0.0141	0.0158	0.0094	0.0905	0.0186	0.011	0.0055	0.0042	0.0942	0.0769	0.0079	0.0106	0.0104	0.0277	0.0097	0.0173	0.157
20	rs6077718	10261142	0.98	1.61859979960807	3.03	0.629303794260587	0.229336623847261	0.28832169885623	0.1259	0.0824	0.0095	0.0042	0.0202	0.0058	0.0036	0.0186	0.1447	0.0141	0.0158	0.0095	0.091	0.0186	0.011	0.0056	0.0042	0.0933	0.0768	0.008	0.0106	0.0107	0.0281	0.0098	0.0176	0.1567
20	rs6133845	10263915	0.98	1.61859979960807	3.04	0.607799794750251	0.229968386423422	0.290792103530093	0.1258	0.0823	0.0095	0.0042	0.0202	0.0058	0.0036	0.0186	0.1447	0.0141	0.0158	0.0095	0.0911	0.0187	0.011	0.0056	0.0042	0.0934	0.0767	0.008	0.0106	0.0107	0.0281	0.0098	0.0176	0.1566
20	rs362549	10269890	0.98	1.61859979960807	3.04	0.607799794750251	0.217149184427683	0.294332320499874	0.1259	0.0823	0.0095	0.0042	0.0202	0.0057	0.0036	0.0186	0.1446	0.0141	0.0158	0.0096	0.0912	0.0187	0.011	0.0056	0.0042	0.0934	0.0767	0.008	0.0106	0.0107	0.0281	0.0098	0.0176	0.1564
20	rs3025876	10273084	0.98	1.61859979960807	3.03	0.629303794260587	0.204385515482935	0.277459056015846	0.1258	0.0823	0.0095	0.0042	0.0202	0.0057	0.0036	0.0186	0.1445	0.0141	0.0158	0.0095	0.0912	0.0187	0.011	0.0056	0.0042	0.0933	0.0767	0.0081	0.0106	0.0107	0.0281	0.0098	0.0176	0.1564
20	rs41378446	10280439	0.98	1.61859979960807	3.03	0.629303794260587	0.234034523834752	0.273404264652528	0.1259	0.0824	0.0095	0.0043	0.0201	0.0058	0.0035	0.0183	0.1441	0.0141	0.0159	0.0095	0.0909	0.0187	0.0109	0.0056	0.004	0.0929	0.0773	0.0081	0.0109	0.0108	0.0283	0.0098	0.0177	0.1563
20	rs6108463	10280505	0.98	1.61859979960807	3.03	0.629303794260587	0.237882410214772	0.253185634953753	0.1258	0.0824	0.0094	0.0043	0.0202	0.0058	0.0035	0.0183	0.1441	0.0141	0.0159	0.0095	0.0911	0.0188	0.0109	0.0056	0.004	0.0929	0.0771	0.0082	0.011	0.0108	0.0283	0.0098	0.0178	0.1562
20	rs362988	10281370	0.98	1.61859979960807	3.03	0.629303794260587	0.268028061995042	0.245548891923571	0.1263	0.0822	0.0097	0.0045	0.02	0.0055	0.0035	0.018	0.1437	0.0135	0.016	0.0093	0.092	0.0189	0.0107	0.0057	0.004	0.0932	0.0769	0.0086	0.0111	0.0109	0.0287	0.0098	0.0179	0.1553
20	rs363010	10281572	0.98	1.61859979960807	3.03	0.629303794260587	0.249898759031786	0.250032123118875	0.1264	0.0822	0.0097	0.0044	0.02	0.0054	0.0035	0.018	0.1436	0.0134	0.016	0.0093	0.0921	0.0189	0.0107	0.0057	0.004	0.0931	0.0767	0.0086	0.0111	0.0109	0.0287	0.0098	0.0179	0.1554
20	rs6039820	10282027	0.98	1.61859979960807	3.03	0.629303794260587	0.217475897354202	0.290203331382721	0.1266	0.0823	0.0098	0.0042	0.0199	0.0053	0.0035	0.0181	0.1434	0.0134	0.0159	0.0092	0.0924	0.0189	0.0106	0.0057	0.004	0.0931	0.0765	0.0087	0.0112	0.0111	0.0285	0.0099	0.0178	0.1555
20	rs6108464	10283950	0.97	1.7148831617518	3.03	0.629303794260587	0.682879980843289	0.622992659857389	0.1272	0.0822	0.0109	0.0042	0.0196	0.0048	0.0033	0.0171	0.1422	0.0134	0.0156	0.0088	0.097	0.0193	0.0105	0.0057	0.0044	0.0951	0.0731	0.0086	0.011	0.013	0.0284	0.0101	0.0181	0.1522
20	rs3787283	10284418	0.97	1.7148831617518	3.04	0.607799794750251	0.707491189644907	0.679832355745266	0.1272	0.0824	0.0109	0.0041	0.0195	0.0047	0.0033	0.0169	0.1419	0.0134	0.0157	0.0088	0.0976	0.0194	0.0106	0.0056	0.0044	0.0959	0.0726	0.0087	0.011	0.0129	0.0284	0.01	0.018	0.1522
20	rs73077435	10284678	0.97	1.7148831617518	3.05	0.586779315918157	0.634484348873802	0.633280762391563	0.1271	0.0824	0.0109	0.0041	0.0195	0.0047	0.0034	0.0169	0.142	0.0133	0.0157	0.0088	0.0977	0.0194	0.0105	0.0054	0.0044	0.096	0.0725	0.0086	0.011	0.0129	0.0285	0.0099	0.018	0.1522
20	rs3746544	10287084	0.97	1.7148831617518	3.05	0.586779315918157	0.63342723962577	0.526842296254558	0.1268	0.0825	0.0107	0.0039	0.0193	0.0047	0.0034	0.0168	0.1424	0.0132	0.0158	0.0086	0.0983	0.0195	0.0102	0.0052	0.0044	0.097	0.0723	0.0085	0.011	0.0129	0.0286	0.0095	0.018	0.1524
20	rs6032845	10291007	0.97	1.7148831617518	3.05	0.586779315918157	0.607676684412888	0.424244502495123	0.1265	0.0825	0.0104	0.0039	0.0193	0.0045	0.0034	0.0164	0.1419	0.0131	0.0161	0.0083	0.0987	0.0194	0.0098	0.005	0.0045	0.0983	0.0722	0.0084	0.0111	0.0134	0.0285	0.009	0.0177	0.1534
20	rs1984831	10294521	0.97	1.7148831617518	3.06	0.566238797870229	0.6205256145322	0.426608961834101	0.1266	0.0826	0.0104	0.0039	0.0193	0.0045	0.0034	0.0164	0.1415	0.013	0.0163	0.0083	0.0989	0.0194	0.0098	0.005	0.0044	0.0986	0.0722	0.0084	0.0112	0.0134	0.0285	0.009	0.0177	0.1535
20	rs7268664	10295257	0.97	1.7148831617518	3.06	0.566238797870229	0.657011959572348	0.457127239519152	0.1265	0.0824	0.0104	0.0038	0.0194	0.0045	0.0034	0.0165	0.1414	0.013	0.0163	0.0082	0.0991	0.0194	0.01	0.0049	0.0044	0.0987	0.0722	0.0084	0.0114	0.0135	0.0284	0.0089	0.0176	0.1534
20	rs73602402	10302574	0.97	1.7148831617518	3.06	0.566238797870229	0.662825342989311	0.462759958800495	0.1265	0.0823	0.0104	0.0038	0.0193	0.0044	0.0034	0.0164	0.1412	0.013	0.0163	0.0081	0.0996	0.0194	0.0102	0.0047	0.0044	0.099	0.0719	0.0084	0.0111	0.0136	0.0286	0.009	0.0175	0.1534
20	rs117836701	10304542	0.97	1.7148831617518	3.07	0.546174590811499	0.734671316607604	0.490917372843148	0.1263	0.0824	0.0102	0.0039	0.0192	0.0045	0.0035	0.0164	0.1412	0.0129	0.0163	0.0081	0.1006	0.0195	0.0103	0.0046	0.0044	0.0992	0.0714	0.0083	0.011	0.0139	0.0287	0.0089	0.0174	0.1532
20	rs6039854	10308070	0.97	1.7148831617518	3.07	0.546174590811499	0.887808001856695	0.635168759600052	0.1261	0.0826	0.01	0.0039	0.019	0.0046	0.0036	0.0163	0.1411	0.0128	0.0162	0.008	0.1018	0.0196	0.0103	0.0043	0.0044	0.0993	0.0708	0.0083	0.011	0.0144	0.0289	0.0089	0.0172	0.1528
20	rs6104578	10309098	0.97	1.7148831617518	3.13	0.435575753324506	0.876727003614654	0.597089739332269	0.1263	0.0825	0.0099	0.0039	0.0189	0.0047	0.0036	0.0163	0.1409	0.0128	0.0161	0.0081	0.1021	0.0195	0.0104	0.0043	0.0043	0.0996	0.0707	0.0085	0.0109	0.0145	0.0288	0.0089	0.0171	0.1525
20	rs362616	10311759	0.97	1.7148831617518	3.13	0.435575753324506	1.03655714778225	0.812813077362136	0.1263	0.0824	0.0099	0.0039	0.0188	0.0047	0.0036	0.0162	0.1399	0.0127	0.0161	0.0085	0.1027	0.0196	0.0105	0.0041	0.0042	0.0992	0.0707	0.0087	0.0107	0.0154	0.0289	0.0089	0.017	0.1522
20	rs1569546	10311789	0.97	1.7148831617518	3.13	0.435575753324506	1.07021600771406	0.749818405137349	0.1263	0.0824	0.0099	0.0039	0.0187	0.0047	0.0036	0.0162	0.1399	0.0127	0.0161	0.0084	0.1028	0.0196	0.0104	0.0041	0.0042	0.0993	0.0707	0.0087	0.0106	0.0154	0.0289	0.0089	0.0171	0.1522
20	rs362620	10314383	0.96	1.81448239590599	3.13	0.435575753324506	5.84528603768007	2.49637564563775	0.1222	0.0835	0.0099	0.004	0.0176	0.0056	0.0036	0.0157	0.1341	0.0122	0.0165	0.0097	0.117	0.019	0.0112	0.0039	0.0044	0.0973	0.067	0.0096	0.01	0.0199	0.0287	0.0086	0.0162	0.1485
20	rs74352288	10319831	0.95	1.91741650264711	3.13	0.435575753324506	6.7076646072662	2.8441393462638	0.1217	0.0833	0.0099	0.004	0.0176	0.0055	0.0035	0.0157	0.1329	0.0121	0.0168	0.0102	0.119	0.0191	0.0113	0.0038	0.0044	0.0971	0.0666	0.0096	0.0097	0.0205	0.0287	0.0087	0.0163	0.1478
20	rs80067885	10320183	0.95	1.91741650264711	3.13	0.435575753324506	6.7419308501446	2.87598788108042	0.1215	0.0834	0.0099	0.004	0.0176	0.0055	0.0035	0.0157	0.1329	0.0121	0.0168	0.0102	0.1191	0.0191	0.0113	0.0038	0.0044	0.0971	0.0666	0.0096	0.0097	0.0205	0.0287	0.0087	0.0163	0.1478
20	rs1540902	10321276	0.95	1.91741650264711	3.13	0.435575753324506	6.83379660851122	2.95747057214146	0.1215	0.0834	0.0099	0.004	0.0176	0.0056	0.0035	0.0157	0.1329	0.0121	0.0168	0.0102	0.1192	0.0191	0.0113	0.0038	0.0044	0.0971	0.0666	0.0096	0.0097	0.0206	0.0287	0.0087	0.0163	0.1477
20	rs6108491	10324253	0.95	1.91741650264711	3.13	0.435575753324506	7.3469091938855	2.99679762580266	0.1213	0.0834	0.0099	0.004	0.0176	0.0057	0.0035	0.0156	0.1325	0.0122	0.0169	0.0102	0.1197	0.0191	0.0114	0.0038	0.0044	0.097	0.0664	0.0097	0.0096	0.0208	0.0289	0.0088	0.0163	0.1474
20	rs34257217	10326528	0.95	1.91741650264711	3.13	0.435575753324506	7.3610606025818	2.94149245398437	0.1212	0.0834	0.0099	0.004	0.0176	0.0057	0.0035	0.0156	0.1323	0.0122	0.0169	0.0103	0.1202	0.0191	0.0114	0.0037	0.0044	0.097	0.0663	0.0097	0.0096	0.0208	0.0289	0.0088	0.0163	0.1473
20	rs2423491	10334090	0.94	2.02370336271461	3.13	0.435575753324506	11.1778544591454	4.42444983381154	0.1194	0.0833	0.0096	0.0039	0.017	0.0063	0.0035	0.0158	0.129	0.0122	0.017	0.0109	0.1269	0.0191	0.0121	0.0037	0.0043	0.0974	0.0652	0.01	0.0093	0.0218	0.0293	0.0085	0.0159	0.1446
20	rs6104583	10337546	0.93	2.13335981121913	3.13	0.435575753324506	13.2436496922284	5.82915024801425	0.1177	0.082	0.0103	0.0038	0.0168	0.0063	0.0036	0.0158	0.1298	0.0124	0.0171	0.0114	0.1294	0.0191	0.0124	0.0037	0.0043	0.0966	0.0646	0.0109	0.0094	0.0229	0.0295	0.0087	0.0157	0.1418
20	rs11907058	10343298	0.92	2.24640170689441	3.13	0.435575753324506	20.0802648481959	9.25572123971313	0.1136	0.0797	0.0119	0.0037	0.0162	0.0067	0.0035	0.0158	0.13	0.0128	0.0173	0.0133	0.1351	0.019	0.0133	0.0036	0.0036	0.0952	0.0639	0.0128	0.0097	0.0258	0.0297	0.0091	0.0152	0.1355
20	rs78390903	10343523	0.91	2.36284399666308	3.13	0.435575753324506	21.8521478472614	10.4072322048059	0.1131	0.0794	0.0121	0.0037	0.016	0.0067	0.0034	0.0156	0.1301	0.0128	0.0173	0.0135	0.1361	0.019	0.0134	0.0036	0.0036	0.0947	0.0638	0.0132	0.0098	0.0264	0.0297	0.0092	0.0151	0.1344
20	rs117498415	10344537	0.89	2.60598534386854	3.15	0.402339212139645	30.113177776277	14.80195968523	0.1106	0.0777	0.0132	0.0038	0.0155	0.0069	0.0033	0.0156	0.1304	0.0131	0.0175	0.0147	0.1397	0.0188	0.014	0.0036	0.0035	0.0928	0.0638	0.0147	0.01	0.029	0.0297	0.0096	0.0148	0.1293
20	rs76590553	10351565	0.89	2.60598534386854	3.14	0.418735639412168	34.1807528308134	17.0623996523413	0.1096	0.077	0.0136	0.0038	0.0153	0.007	0.0033	0.0156	0.1306	0.0131	0.0175	0.0152	0.1412	0.0188	0.0143	0.0036	0.0034	0.092	0.0638	0.0153	0.0101	0.0301	0.0298	0.0097	0.0146	0.1272
20	rs6104591	10354379	0.89	2.60598534386854	3.15	0.402339212139645	34.4967571814707	17.051478332887	0.1096	0.077	0.0136	0.0038	0.0153	0.007	0.0033	0.0156	0.1306	0.0132	0.0176	0.0152	0.1412	0.0188	0.0143	0.0036	0.0034	0.092	0.0638	0.0153	0.0101	0.0302	0.0298	0.0097	0.0146	0.1271
20	rs11696408	10355176	0.89	2.60598534386854	3.15	0.402339212139645	34.5275715911439	16.9357673378719	0.1096	0.077	0.0136	0.0038	0.0153	0.007	0.0033	0.0156	0.1306	0.0132	0.0176	0.0152	0.1413	0.0188	0.0143	0.0036	0.0034	0.092	0.0638	0.0153	0.0101	0.0302	0.0298	0.0097	0.0146	0.127
20	rs73079448	10358486	0.89	2.60598534386854	3.15	0.402339212139645	35.0431796046446	16.9639053883663	0.1096	0.0769	0.0135	0.0038	0.0153	0.007	0.0033	0.0156	0.1307	0.0132	0.0176	0.0153	0.1412	0.0188	0.0143	0.0036	0.0034	0.0918	0.064	0.0153	0.0101	0.0304	0.0297	0.0097	0.0146	0.1268
20	rs1983612	10364140	0.88	2.73271025696763	3.15	0.402339212139645	36.7474650657965	17.6568722057715	0.1091	0.0767	0.0137	0.0038	0.0152	0.007	0.0032	0.0157	0.1309	0.0132	0.0178	0.0154	0.1421	0.0188	0.0144	0.0036	0.0034	0.0915	0.064	0.0155	0.0101	0.0309	0.0296	0.0098	0.0144	0.1258
20	rs6077763	10372600	0.86	2.99652791222847	3.15	0.402339212139645	49.2434046454927	24.9322373248431	0.1061	0.0752	0.0145	0.0039	0.0152	0.0071	0.0031	0.016	0.1294	0.0139	0.0186	0.0168	0.1451	0.019	0.0153	0.0038	0.0034	0.0893	0.0645	0.0163	0.0103	0.034	0.03	0.0108	0.0142	0.1199
20	rs1545	10386013	0.86	2.99652791222847	3.15	0.402339212139645	51.7704100847061	24.7121114785207	0.1056	0.0749	0.0146	0.0039	0.0151	0.0072	0.003	0.0161	0.1294	0.014	0.0189	0.017	0.1457	0.019	0.0155	0.0038	0.0034	0.0886	0.0643	0.0166	0.0103	0.0346	0.0303	0.0112	0.0142	0.1183
20	rs1547	10386059	0.86	2.99652791222847	3.14	0.418735639412168	51.7704100847061	24.7121114785207	0.1056	0.0749	0.0146	0.0039	0.0151	0.0072	0.003	0.0161	0.1294	0.014	0.0189	0.017	0.1457	0.019	0.0155	0.0038	0.0034	0.0886	0.0643	0.0166	0.0103	0.0346	0.0303	0.0112	0.0142	0.1183
20	rs16991555	10402591	0.85	3.13364246838488	3.13	0.435575753324506	54.2186776353115	26.8193948348376	0.1052	0.0747	0.0151	0.0038	0.0152	0.0071	0.003	0.0162	0.1293	0.0142	0.0191	0.0172	0.1455	0.0191	0.0156	0.0038	0.0034	0.0883	0.0641	0.0167	0.0103	0.0352	0.0306	0.0114	0.0143	0.1172
20	rs117177926	10408627	0.85	3.13364246838488	3.13	0.435575753324506	56.5895459657247	28.0483474841034	0.1048	0.0745	0.0155	0.0038	0.0152	0.007	0.003	0.0163	0.1291	0.0143	0.0194	0.0175	0.1457	0.0192	0.0158	0.0038	0.0033	0.0876	0.0639	0.0169	0.0103	0.0358	0.0309	0.0116	0.0143	0.1162
20	rs3790155	10409054	0.85	3.13364246838488	3.12	0.452863978564029	57.2433807257253	28.4515036563682	0.1046	0.0744	0.0157	0.0037	0.0152	0.007	0.003	0.0163	0.1291	0.0143	0.0194	0.0176	0.1458	0.0192	0.0158	0.0038	0.0033	0.0874	0.0639	0.0169	0.0103	0.0359	0.031	0.0117	0.0143	0.1159
20	rs6077783	10410431	0.83	3.41833324354102	3.12	0.452863978564029	70.8917919811924	38.6828765733589	0.1021	0.0725	0.0178	0.0044	0.0151	0.0069	0.0031	0.0167	0.1281	0.0148	0.0204	0.0186	0.1473	0.0194	0.0164	0.0038	0.0037	0.0838	0.0634	0.0178	0.0104	0.0387	0.0324	0.013	0.0141	0.1111
20	rs36224662	10412596	0.8	3.87165877900672	3.12	0.452863978564029	87.8510453972855	46.884639103658	0.0975	0.0694	0.0198	0.0051	0.0147	0.0067	0.0029	0.0165	0.1327	0.0166	0.0219	0.0198	0.1508	0.0199	0.0166	0.0041	0.0038	0.0796	0.0628	0.0178	0.0109	0.0406	0.0332	0.0139	0.0139	0.1047
20	rs6131096	10417511	0.84	3.27424107845835	3.12	0.452863978564029	72.4889004273565	29.6362992514586	0.1038	0.0691	0.0179	0.0049	0.0142	0.0066	0.0025	0.0145	0.138	0.0161	0.022	0.0178	0.1463	0.0202	0.013	0.0041	0.0037	0.0821	0.064	0.0159	0.0092	0.0383	0.0336	0.0129	0.0144	0.1105
20	rs76224190	10418449	0.84	3.27424107845835	3.12	0.452863978564029	72.1392267834674	29.3413444753278	0.1038	0.0691	0.0179	0.0049	0.0142	0.0066	0.0025	0.0145	0.1381	0.0161	0.022	0.0177	0.1462	0.0202	0.013	0.0041	0.0037	0.0822	0.0639	0.0158	0.0092	0.0383	0.0336	0.0129	0.0144	0.1106
20	rs34200831	10418778	0.84	3.27424107845835	3.12	0.452863978564029	72.0980581329098	29.5098832729968	0.1039	0.0691	0.0179	0.0049	0.0142	0.0066	0.0025	0.0145	0.1381	0.0161	0.022	0.0177	0.1461	0.0202	0.013	0.0041	0.0037	0.0822	0.0639	0.0158	0.0091	0.0383	0.0336	0.0129	0.0144	0.1107
20	rs35767319	10419081	0.84	3.27424107845835	3.11	0.470604638115432	72.3379178958237	30.2387213893609	0.1039	0.0691	0.0179	0.0049	0.0143	0.0066	0.0025	0.0145	0.1381	0.0161	0.022	0.0177	0.1461	0.0202	0.013	0.0041	0.0037	0.0822	0.0639	0.0158	0.0091	0.0383	0.0336	0.0129	0.0144	0.1107
20	rs16991592	10420416	0.84	3.27424107845835	3.11	0.470604638115432	71.3154648498881	30.2351019317925	0.1043	0.0691	0.0178	0.0049	0.0143	0.0067	0.0025	0.0145	0.1386	0.0161	0.0221	0.0177	0.146	0.0202	0.013	0.0041	0.0038	0.0828	0.064	0.0134	0.0092	0.0382	0.0336	0.0129	0.0145	0.1113
20	rs6039942	10428146	0.84	3.27424107845835	3.11	0.470604638115432	71.152734784811	30.0292318405138	0.1045	0.0692	0.0178	0.0049	0.0144	0.0067	0.0025	0.0145	0.1388	0.0161	0.0221	0.0177	0.1458	0.0202	0.013	0.0041	0.0039	0.0831	0.0641	0.0122	0.0092	0.0382	0.0336	0.013	0.0145	0.1116
20	rs2876201	10429851	0.84	3.27424107845835	3.11	0.470604638115432	71.1547815869906	30.1912432562324	0.1045	0.0692	0.0178	0.0049	0.0144	0.0066	0.0025	0.0145	0.1388	0.0161	0.0221	0.0177	0.1458	0.0202	0.013	0.0041	0.0039	0.0831	0.0641	0.0122	0.0092	0.0382	0.0336	0.013	0.0145	0.1117
20	rs77382058	10435218	0.84	3.27424107845835	3.11	0.470604638115432	70.464565228637	29.3524095953882	0.1044	0.0692	0.0178	0.0049	0.0144	0.0066	0.0025	0.0145	0.1388	0.0161	0.0221	0.0177	0.1458	0.0202	0.013	0.004	0.0039	0.0831	0.0641	0.0122	0.0093	0.0381	0.0336	0.0129	0.0145	0.1117
20	rs225149	10455168	0.93	2.13335981121913	3.11	0.470604638115432	10.7281525027057	4.20798353181453	0.1209	0.064	0.0113	0.0046	0.0162	0.0066	0.0032	0.0162	0.1464	0.0138	0.02	0.0135	0.1255	0.0188	0.01	0.0044	0.0045	0.0953	0.0672	0.009	0.0104	0.0218	0.034	0.0102	0.0158	0.1317
20	rs77782485	10455258	0.94	2.02370336271461	3.11	0.470604638115432	9.31603473692155	3.53210206154299	0.1214	0.0641	0.0111	0.0046	0.0164	0.0066	0.0032	0.0162	0.1466	0.0138	0.0199	0.0133	0.1249	0.019	0.0099	0.0044	0.0044	0.0956	0.0671	0.0088	0.0104	0.021	0.034	0.0101	0.0158	0.1325
20	rs225150	10455385	0.94	2.02370336271461	3.11	0.470604638115432	8.06183069494771	3.01789535202378	0.1222	0.0642	0.0107	0.0045	0.0167	0.0065	0.0032	0.0162	0.147	0.0137	0.0196	0.0131	0.1242	0.019	0.0098	0.0044	0.0044	0.096	0.0672	0.0086	0.0103	0.0204	0.0339	0.01	0.0159	0.1336
20	rs648628	10457574	0.97	1.7148831617518	3.1	0.488801954490689	2.16258696677794	0.381541645720922	0.13	0.0657	0.0075	0.0041	0.0182	0.0062	0.0033	0.0169	0.1507	0.0124	0.0176	0.0103	0.1179	0.0173	0.0083	0.0045	0.0044	0.1006	0.0689	0.0068	0.0103	0.0129	0.0333	0.0079	0.0157	0.1431
20	rs13044584	10465120	0.97	1.7148831617518	3.09	0.50746005104726	1.62606279203151	0.273404264652528	0.1305	0.0658	0.0073	0.0041	0.0183	0.006	0.0034	0.017	0.1512	0.0123	0.0174	0.0101	0.1172	0.0172	0.0081	0.0044	0.0045	0.1013	0.0692	0.0067	0.0103	0.0124	0.0332	0.0077	0.0157	0.1437
20	rs6074150	10465239	0.97	1.7148831617518	3.08	0.526582953384854	1.63506441042365	0.276066770175467	0.1305	0.0658	0.0073	0.0041	0.0183	0.006	0.0034	0.017	0.1512	0.0123	0.0174	0.0101	0.1172	0.0172	0.0081	0.0044	0.0045	0.1013	0.0692	0.0067	0.0103	0.0124	0.0332	0.0077	0.0157	0.1437
20	rs117761227	10467841	0.97	1.7148831617518	3.08	0.526582953384854	1.66405060814656	0.289379659456013	0.1306	0.0658	0.0073	0.004	0.0183	0.006	0.0034	0.017	0.1512	0.0122	0.0173	0.01	0.1172	0.0172	0.0081	0.0044	0.0044	0.1014	0.0693	0.0067	0.0103	0.0122	0.0335	0.0078	0.0157	0.1439
20	rs652661	10468779	0.97	1.7148831617518	3.08	0.526582953384854	1.67260413741146	0.289732574626647	0.1307	0.0658	0.0072	0.004	0.0183	0.006	0.0034	0.017	0.1512	0.0121	0.0172	0.01	0.1172	0.0172	0.0081	0.0044	0.0044	0.1014	0.0693	0.0067	0.0102	0.0121	0.0336	0.0078	0.0156	0.1439
20	rs78655953	10469972	0.97	1.7148831617518	3.08	0.526582953384854	1.69657332590973	0.301808716284214	0.1307	0.0658	0.0072	0.004	0.0183	0.006	0.0034	0.017	0.1513	0.0121	0.0172	0.01	0.1172	0.0172	0.0081	0.0044	0.0044	0.1015	0.0693	0.0067	0.0102	0.0121	0.0336	0.0078	0.0156	0.1439
20	rs17454468	10503203	0.97	1.7148831617518	3.08	0.526582953384854	1.5536760373941	1.12701439044241	0.1322	0.0659	0.0062	0.0037	0.0184	0.0057	0.0033	0.0171	0.1529	0.0115	0.0164	0.009	0.1165	0.0169	0.0074	0.0044	0.0042	0.1036	0.0704	0.0063	0.0099	0.0103	0.0334	0.0074	0.0154	0.147
20	rs118122994	10512813	0.97	1.7148831617518	3.08	0.526582953384854	1.50152671187698	1.37498069680681	0.1323	0.0659	0.0061	0.0037	0.0184	0.0057	0.0033	0.0171	0.153	0.0114	0.0163	0.0089	0.1165	0.0169	0.0073	0.0044	0.0042	0.1038	0.0706	0.0063	0.0098	0.0101	0.0334	0.0074	0.0154	0.1472
20	rs117614936	10520966	0.97	1.7148831617518	3.1	0.488801954490689	1.36210294437128	0.826187205627193	0.1324	0.0659	0.0061	0.0037	0.0184	0.0057	0.0033	0.0171	0.1532	0.0113	0.0162	0.0088	0.1164	0.0169	0.0073	0.0044	0.0041	0.1039	0.0707	0.0063	0.0098	0.01	0.0334	0.0074	0.0154	0.1475
20	rs112590887	10522592	0.97	1.7148831617518	3.1	0.488801954490689	1.3616185932074	0.831734691962987	0.1324	0.0659	0.0061	0.0037	0.0184	0.0057	0.0033	0.0171	0.1532	0.0113	0.0162	0.0088	0.1164	0.0169	0.0073	0.0044	0.0041	0.1039	0.0707	0.0063	0.0098	0.01	0.0334	0.0074	0.0154	0.1475
20	rs73078758	10523896	0.97	1.7148831617518	3.09	0.50746005104726	1.36094061025063	0.832814270971805	0.1324	0.0659	0.0061	0.0037	0.0184	0.0057	0.0033	0.0171	0.1532	0.0113	0.0162	0.0088	0.1164	0.0169	0.0073	0.0044	0.0041	0.1039	0.0707	0.0063	0.0098	0.01	0.0334	0.0074	0.0154	0.1475
20	rs117742588	10532071	0.97	1.7148831617518	3.09	0.50746005104726	1.34953086851571	0.74966758229767	0.1324	0.0659	0.0061	0.0037	0.0184	0.0057	0.0033	0.0171	0.1532	0.0113	0.0162	0.0088	0.1164	0.0169	0.0073	0.0044	0.0041	0.104	0.0707	0.0063	0.0098	0.01	0.0334	0.0074	0.0154	0.1475
20	rs6040028	10549503	0.97	1.7148831617518	3.1	0.488801954490689	1.22217015019734	0.231926527841757	0.1325	0.0659	0.006	0.0037	0.0184	0.0057	0.0033	0.0171	0.1533	0.0113	0.0162	0.0088	0.1164	0.0169	0.0072	0.0044	0.0041	0.1041	0.0708	0.0062	0.0098	0.0099	0.0334	0.0074	0.0154	0.1477
20	rs646407	10552183	0.97	1.7148831617518	3.1	0.488801954490689	1.19348617668076	0.158078914483586	0.1326	0.066	0.006	0.0037	0.0184	0.0057	0.0034	0.0171	0.1533	0.0113	0.0161	0.0086	0.1164	0.0169	0.0072	0.0044	0.0041	0.1041	0.0708	0.0062	0.0098	0.0099	0.0334	0.0074	0.0154	0.1477
20	rs600045	10552650	0.97	1.7148831617518	3.09	0.50746005104726	1.18704586250687	0.154146153780575	0.1326	0.066	0.006	0.0037	0.0184	0.0057	0.0034	0.0171	0.1533	0.0113	0.0161	0.0086	0.1164	0.0169	0.0072	0.0044	0.0041	0.1041	0.0708	0.0062	0.0098	0.0099	0.0334	0.0074	0.0154	0.1477
20	rs78369863	10572384	0.98	1.61859979960807	3.09	0.50746005104726	1.04746620000507	0.106345498243256	0.1338	0.0657	0.006	0.0035	0.0185	0.0054	0.0034	0.0171	0.1543	0.0112	0.016	0.008	0.1153	0.0165	0.0072	0.0043	0.004	0.1054	0.0707	0.0061	0.0098	0.0093	0.0335	0.0071	0.0153	0.1487
20	rs77934257	10574767	0.98	1.61859979960807	3.09	0.50746005104726	1.0312503093107	0.0963863223204539	0.1339	0.0657	0.0059	0.0035	0.0185	0.0054	0.0034	0.0172	0.1544	0.0112	0.016	0.0078	0.1152	0.0164	0.0072	0.0043	0.004	0.1056	0.0705	0.0061	0.0098	0.0092	0.0336	0.007	0.0153	0.1489
20	rs12479970	10576245	0.98	1.61859979960807	3.09	0.50746005104726	1.01868005257705	0.0812077591975506	0.134	0.0657	0.0059	0.0035	0.0185	0.0054	0.0034	0.0172	0.1545	0.0112	0.016	0.0078	0.1151	0.0164	0.0072	0.0043	0.004	0.1057	0.0705	0.0061	0.0098	0.0092	0.0336	0.007	0.0153	0.1489
20	rs35779766	10583644	0.98	1.61859979960807	3.09	0.50746005104726	0.947775991865242	0.039221999549062	0.1343	0.0655	0.0061	0.0034	0.0185	0.0053	0.0034	0.0171	0.1546	0.0113	0.016	0.0077	0.1147	0.0165	0.0072	0.0042	0.0041	0.106	0.0704	0.0062	0.0097	0.009	0.0336	0.0069	0.0154	0.1491
20	rs6077846	10584030	0.97	1.7148831617518	3.09	0.50746005104726	0.938643362186924	0.0377572290299167	0.1343	0.0655	0.0061	0.0034	0.0185	0.0053	0.0034	0.0171	0.1546	0.0113	0.016	0.0077	0.1146	0.0165	0.0072	0.0042	0.0041	0.1061	0.0704	0.0062	0.0097	0.009	0.0336	0.0069	0.0154	0.1492
20	rs79432805	10587426	0.97	1.7148831617518	3.09	0.50746005104726	0.930463731500933	0.02775595903243	0.1343	0.0655	0.0061	0.0034	0.0185	0.0053	0.0034	0.0171	0.1546	0.0113	0.016	0.0077	0.1146	0.0165	0.0072	0.0042	0.0041	0.1061	0.0704	0.0062	0.0097	0.009	0.0336	0.0069	0.0154	0.1492
20	rs74328697	10592612	0.97	1.7148831617518	3.09	0.50746005104726	0.921981895164138	0.0237935319566994	0.1343	0.0655	0.0061	0.0034	0.0185	0.0053	0.0034	0.0171	0.1546	0.0113	0.016	0.0077	0.1145	0.0165	0.0072	0.0042	0.0041	0.1061	0.0704	0.0062	0.0097	0.0089	0.0337	0.0069	0.0154	0.1492
20	rs58288731	10596241	0.97	1.7148831617518	3.09	0.50746005104726	0.916842100095123	0.0195273780044194	0.1343	0.0655	0.0061	0.0034	0.0185	0.0053	0.0034	0.0171	0.1546	0.0113	0.016	0.0077	0.1145	0.0165	0.0072	0.0042	0.0041	0.1061	0.0704	0.0062	0.0097	0.0089	0.0337	0.0069	0.0154	0.1492
20	rs1232600	10597222	0.97	1.7148831617518	3.09	0.50746005104726	0.915434897185388	0.0180946713218615	0.1343	0.0655	0.0061	0.0034	0.0185	0.0053	0.0034	0.0171	0.1546	0.0113	0.0161	0.0077	0.1145	0.0165	0.0072	0.0042	0.0041	0.1062	0.0704	0.0062	0.0097	0.0089	0.0337	0.0069	0.0154	0.1493
20	rs7268238	10599514	0.97	1.7148831617518	3.09	0.50746005104726	0.940316326682644	0.0175290598208466	0.1344	0.0655	0.0061	0.0034	0.0185	0.0053	0.0034	0.0171	0.1545	0.0113	0.0161	0.0077	0.1146	0.0165	0.0072	0.0042	0.0042	0.1062	0.0702	0.0062	0.0097	0.0089	0.0337	0.0069	0.0154	0.1491
20	rs117026974	10601745	0.97	1.7148831617518	3.09	0.50746005104726	0.937807343675085	0.0187076815394137	0.1344	0.0655	0.0061	0.0034	0.0185	0.0053	0.0034	0.0171	0.1545	0.0113	0.0161	0.0077	0.1146	0.0165	0.0072	0.0042	0.0042	0.1062	0.0703	0.0062	0.0097	0.0089	0.0337	0.0069	0.0154	0.1491
20	rs73075324	10603326	0.97	1.7148831617518	3.09	0.50746005104726	0.934883715495452	0.0183999281530763	0.1344	0.0655	0.006	0.0034	0.0185	0.0053	0.0034	0.0171	0.1545	0.0113	0.0161	0.0077	0.1146	0.0165	0.0072	0.0042	0.0042	0.1062	0.0702	0.0062	0.0097	0.0089	0.0337	0.0069	0.0154	0.1492
20	rs6077853	10603750	0.97	1.7148831617518	3.09	0.50746005104726	0.928548336629916	0.0193699254919187	0.1345	0.0655	0.006	0.0034	0.0185	0.0053	0.0034	0.0171	0.1545	0.0113	0.0161	0.0077	0.1146	0.0165	0.0072	0.0042	0.0042	0.1062	0.0703	0.0062	0.0097	0.0089	0.0337	0.0067	0.0154	0.1493
20	rs6133979	10605004	0.97	1.7148831617518	3.09	0.50746005104726	0.92705047804609	0.0201233407353416	0.1345	0.0655	0.006	0.0034	0.0185	0.0053	0.0034	0.0171	0.1545	0.0113	0.0161	0.0077	0.1146	0.0165	0.0072	0.0042	0.0042	0.1062	0.0703	0.0062	0.0097	0.0089	0.0337	0.0067	0.0154	0.1493
20	rs16991869	10615610	0.98	1.61859979960807	3.09	0.50746005104726	0.736479318116051	0.0303777869732821	0.1376	0.0661	0.0057	0.0033	0.0186	0.0047	0.0033	0.0172	0.1541	0.0114	0.016	0.0074	0.1133	0.0161	0.0071	0.004	0.0041	0.1057	0.0705	0.0063	0.01	0.0086	0.0335	0.0064	0.0152	0.15
20	rs8708	10618574	0.98	1.61859979960807	3.09	0.50746005104726	0.70638088706024	0.0267383323651783	0.1381	0.0662	0.0056	0.0033	0.0186	0.0045	0.0034	0.0173	0.154	0.0114	0.016	0.0073	0.1131	0.0162	0.0071	0.004	0.0041	0.1056	0.0705	0.0064	0.01	0.0085	0.0335	0.0064	0.0151	0.1501
20	rs6040050	10621213	0.98	1.61859979960807	3.09	0.50746005104726	0.679821922025684	0.0292201243966722	0.1389	0.0662	0.0055	0.0034	0.0187	0.0045	0.0034	0.0174	0.1537	0.0114	0.0161	0.0072	0.1123	0.0162	0.0071	0.0039	0.0041	0.1056	0.0705	0.0064	0.0101	0.0085	0.0336	0.0064	0.0151	0.1506
20	Affx-52334517	10621923	0.98	1.61859979960807	3.09	0.50746005104726	0.67090166973504	0.0296517909980585	0.139	0.0662	0.0055	0.0034	0.0186	0.0045	0.0034	0.0174	0.1536	0.0114	0.0161	0.0072	0.1122	0.0162	0.0071	0.0039	0.0041	0.1055	0.0705	0.0064	0.01	0.0084	0.0336	0.0064	0.015	0.1507
20	rs35761929	10622501	0.98	1.61859979960807	3.1	0.488801954490689	0.664912301249929	0.0299412080654744	0.1391	0.0662	0.0055	0.0034	0.0186	0.0045	0.0034	0.0174	0.1536	0.0114	0.0161	0.0072	0.1121	0.0162	0.0071	0.0039	0.0041	0.1056	0.0705	0.0064	0.01	0.0084	0.0336	0.0064	0.015	0.1507
20	rs1801140	10625804	0.98	1.61859979960807	3.14	0.418735639412168	0.613912083748638	0.0351116939589534	0.1403	0.0666	0.0053	0.0033	0.0186	0.0045	0.0034	0.0176	0.1531	0.0116	0.0161	0.0071	0.1109	0.0163	0.0069	0.0038	0.004	0.1055	0.0706	0.0065	0.0099	0.0084	0.0335	0.0063	0.0148	0.1518
20	rs35851937	10628115	0.99	1.52561210963291	3.13	0.435575753324506	0.53288818127233	0.0389488455233696	0.1413	0.0669	0.0053	0.0032	0.0186	0.0043	0.0033	0.0178	0.1528	0.0117	0.016	0.007	0.1096	0.0163	0.0069	0.0035	0.0037	0.1056	0.0708	0.0065	0.0098	0.0084	0.0335	0.0063	0.0147	0.1527
20	rs35308216	10629525	0.99	1.52561210963291	3.13	0.435575753324506	0.49808512066163	0.0404895755339638	0.1419	0.067	0.0053	0.0031	0.0186	0.0043	0.0033	0.0179	0.1524	0.0117	0.016	0.0068	0.1088	0.0164	0.0069	0.0035	0.0037	0.1056	0.0709	0.0066	0.0098	0.0083	0.0335	0.0064	0.0146	0.1533
20	rs6077864	10631780	0.99	1.52561210963291	3.13	0.435575753324506	0.481540240758135	0.0399362256014558	0.1427	0.0671	0.0052	0.0031	0.0186	0.0042	0.0033	0.0179	0.1519	0.0119	0.0161	0.0067	0.1075	0.0165	0.0069	0.0034	0.0036	0.1056	0.071	0.0065	0.0098	0.0084	0.0336	0.0064	0.0146	0.1541
20	Affx-16339183	10633237	0.99	1.52561210963291	3.13	0.435575753324506	0.459619548016053	0.0427939392770941	0.1433	0.0674	0.0052	0.003	0.0185	0.0042	0.0033	0.0179	0.1517	0.0116	0.0161	0.0067	0.1062	0.0166	0.0068	0.0033	0.0035	0.1057	0.0717	0.0066	0.0098	0.0084	0.0336	0.0065	0.0145	0.1547
20	rs6040055	10633313	0.99	1.52561210963291	3.11	0.470604638115432	0.457563592815506	0.0436512133647377	0.1433	0.0674	0.0052	0.003	0.0186	0.0042	0.0033	0.0179	0.1516	0.0115	0.0162	0.0067	0.1061	0.0166	0.0068	0.0033	0.0035	0.1057	0.0717	0.0066	0.0098	0.0084	0.0337	0.0065	0.0144	0.1548
20	rs75809680	10636324	0.99	1.52561210963291	3.11	0.470604638115432	0.392386988184684	0.0543280933786808	0.1432	0.0672	0.0051	0.0029	0.0185	0.0041	0.0031	0.0182	0.1514	0.0115	0.0163	0.0065	0.1046	0.0167	0.0066	0.0033	0.0034	0.1061	0.0723	0.0066	0.0098	0.0083	0.0336	0.0064	0.0144	0.1567
20	rs62185094	10638874	0.99	1.52561210963291	3.11	0.470604638115432	0.3612544899348	0.0713014336840054	0.1431	0.0672	0.005	0.0029	0.0185	0.004	0.003	0.0185	0.151	0.0115	0.0163	0.0063	0.104	0.0167	0.0065	0.0033	0.0033	0.1062	0.0727	0.0066	0.0097	0.0083	0.0334	0.0064	0.0143	0.158
20	rs2273061	10639543	0.99	1.52561210963291	3.11	0.470604638115432	0.350077109568146	0.0675857287633521	0.1431	0.0672	0.005	0.0029	0.0184	0.004	0.003	0.0185	0.1509	0.0116	0.0163	0.0062	0.1038	0.0168	0.0065	0.0033	0.0033	0.1062	0.0728	0.0066	0.0097	0.0083	0.0333	0.0064	0.0143	0.1583
20	rs3748480	10643659	0.99	1.52561210963291	3.11	0.470604638115432	0.332056565015079	0.0668939645962369	0.1437	0.0673	0.0049	0.0028	0.0185	0.0039	0.0029	0.0186	0.1505	0.0117	0.0164	0.0061	0.1028	0.0167	0.0064	0.0033	0.0032	0.1066	0.0727	0.0066	0.0096	0.0083	0.0333	0.0064	0.0142	0.1591
20	rs6133987	10650354	1	1.43589860781958	3.11	0.470604638115432	0.169667114817822	0.0955870358356345	0.1457	0.0684	0.005	0.0022	0.0188	0.0031	0.0023	0.0186	0.1491	0.0121	0.017	0.0057	0.0998	0.0166	0.0062	0.0027	0.0026	0.1063	0.0748	0.0065	0.0095	0.0079	0.0327	0.0062	0.014	0.1629
20	rs2235810	10652959	1.01	1.34943643539615	3.1	0.488801954490689	0.166458837370845	0.107011778582381	0.1458	0.0685	0.005	0.0022	0.0188	0.003	0.0023	0.0186	0.149	0.0122	0.0171	0.0057	0.0996	0.0166	0.0062	0.0026	0.0026	0.1063	0.0749	0.0065	0.0095	0.0078	0.0327	0.0062	0.0141	0.1631
20	rs73604320	10658046	1.01	1.34943643539615	3.09	0.50746005104726	0.14593871393897	0.0976706135565769	0.146	0.0686	0.005	0.0021	0.0189	0.0029	0.0022	0.0187	0.1487	0.0122	0.0171	0.0057	0.0992	0.0166	0.0062	0.0025	0.0026	0.1063	0.0752	0.0065	0.0095	0.0078	0.0327	0.0061	0.0142	0.1634
20	rs10485742	10665206	1.01	1.34943643539615	3.09	0.50746005104726	0.128021823182868	0.118493618503065	0.1453	0.0688	0.005	0.002	0.0189	0.0028	0.0021	0.0188	0.1483	0.0123	0.0172	0.0055	0.0988	0.0165	0.0062	0.0025	0.0025	0.1061	0.0763	0.0065	0.0094	0.0077	0.0327	0.0061	0.0144	0.164
20	rs2423512	10686376	1.01	1.34943643539615	3.09	0.50746005104726	0.10607858920289	0.0906121869682593	0.1454	0.069	0.0048	0.002	0.019	0.0028	0.002	0.0189	0.1476	0.0123	0.0174	0.0056	0.0979	0.0165	0.0062	0.0024	0.0025	0.1064	0.0768	0.0065	0.0093	0.0074	0.0326	0.0061	0.0146	0.1648
20	rs910121	10691066	1.01	1.34943643539615	3.09	0.50746005104726	0.104509254560854	0.0915516510170901	0.1452	0.069	0.0048	0.002	0.019	0.0028	0.0021	0.0189	0.1476	0.0123	0.0174	0.0056	0.0979	0.0165	0.0062	0.0024	0.0024	0.1064	0.0768	0.0065	0.0093	0.0074	0.0326	0.0061	0.0146	0.1648
20	rs2423513	10692279	1.01	1.34943643539615	3.09	0.50746005104726	0.104086176307743	0.0933630123974988	0.1452	0.069	0.0048	0.002	0.019	0.0028	0.0021	0.0189	0.1477	0.0123	0.0174	0.0055	0.0978	0.0165	0.0062	0.0024	0.0024	0.1065	0.0769	0.0065	0.0093	0.0074	0.0326	0.006	0.0146	0.1649
20	rs116896679	10695574	1.01	1.34943643539615	3.09	0.50746005104726	0.104482780888598	0.0967067692295438	0.1452	0.069	0.0048	0.002	0.019	0.0028	0.0021	0.0189	0.1477	0.0124	0.0174	0.0055	0.0978	0.0165	0.0062	0.0024	0.0024	0.1065	0.0769	0.0065	0.0093	0.0074	0.0326	0.006	0.0146	0.1649
20	rs117728436	10698047	1.01	1.34943643539615	3.09	0.50746005104726	0.102980673048959	0.102135909969483	0.1452	0.069	0.0048	0.002	0.019	0.0028	0.0021	0.0189	0.1477	0.0125	0.0174	0.0055	0.0977	0.0166	0.0062	0.0024	0.0024	0.1065	0.0769	0.0065	0.0093	0.0074	0.0326	0.006	0.0145	0.1649
20	rs117027559	10699564	1.01	1.34943643539615	3.08	0.526582953384854	0.102692350718842	0.0992043511322446	0.1452	0.069	0.0048	0.002	0.019	0.0028	0.0021	0.0189	0.1478	0.0125	0.0173	0.0055	0.0977	0.0165	0.0062	0.0024	0.0024	0.1065	0.0769	0.0065	0.0093	0.0074	0.0326	0.006	0.0145	0.1649
20	rs35722701	10699762	1.01	1.34943643539615	3.08	0.526582953384854	0.102195525695084	0.0988806819688679	0.1452	0.069	0.0048	0.002	0.019	0.0028	0.0021	0.0189	0.1478	0.0125	0.0173	0.0055	0.0977	0.0165	0.0062	0.0024	0.0024	0.1065	0.0769	0.0065	0.0093	0.0074	0.0326	0.006	0.0144	0.1649
20	rs6040107	10701594	1.01	1.34943643539615	3.08	0.526582953384854	0.103901415251164	0.100503156051282	0.1452	0.069	0.0048	0.002	0.019	0.0028	0.0021	0.0189	0.1478	0.0125	0.0173	0.0055	0.0977	0.0165	0.0062	0.0024	0.0024	0.1065	0.077	0.0065	0.0093	0.0074	0.0326	0.0061	0.0144	0.1649
20	rs2223717	10702162	1.01	1.34943643539615	3.08	0.526582953384854	0.10522562097957	0.100259127938522	0.1452	0.069	0.0048	0.002	0.019	0.0028	0.0021	0.0188	0.1478	0.0125	0.0173	0.0055	0.0977	0.0165	0.0062	0.0024	0.0024	0.1065	0.077	0.0066	0.0093	0.0074	0.0326	0.0061	0.0144	0.1649
20	rs2423516	10706876	1.01	1.34943643539615	3.08	0.526582953384854	0.0919121152941361	0.0880485892603067	0.1454	0.069	0.005	0.0019	0.019	0.0027	0.0021	0.0188	0.1476	0.0125	0.0172	0.0057	0.0971	0.0162	0.0062	0.0024	0.0024	0.1064	0.0774	0.0066	0.0093	0.0074	0.0327	0.0064	0.0145	0.1652
20	rs988449	10709411	1.01	1.34943643539615	3.08	0.526582953384854	0.0660719652743163	0.0664115023068583	0.1455	0.069	0.0052	0.002	0.019	0.0026	0.0021	0.0187	0.1469	0.0126	0.0173	0.0058	0.0972	0.0161	0.0064	0.0024	0.0024	0.1056	0.0777	0.0067	0.0092	0.0073	0.0325	0.0066	0.0146	0.1656
20	rs3903833	10709478	1.01	1.34943643539615	3.08	0.526582953384854	0.0655990559652414	0.0644283606825479	0.1454	0.069	0.0052	0.002	0.019	0.0026	0.0021	0.0187	0.1468	0.0126	0.0173	0.0058	0.0972	0.0161	0.0064	0.0024	0.0024	0.1056	0.0778	0.0067	0.0092	0.0073	0.0325	0.0066	0.0146	0.1656
20	rs6040109	10710415	1.01	1.34943643539615	3.08	0.526582953384854	0.0617821796956757	0.0557257961539152	0.1455	0.069	0.0053	0.002	0.019	0.0026	0.0021	0.0186	0.1465	0.0127	0.0173	0.0059	0.0973	0.0161	0.0065	0.0023	0.0024	0.1054	0.0779	0.0067	0.0092	0.0072	0.0324	0.0067	0.0146	0.1658
20	rs932435	10710957	1.01	1.34943643539615	3.08	0.526582953384854	0.0485505417199147	0.052136168043876	0.1455	0.069	0.0054	0.002	0.019	0.0025	0.0021	0.0184	0.1464	0.0127	0.0173	0.006	0.0973	0.016	0.0066	0.0023	0.0024	0.1053	0.078	0.0067	0.0091	0.0072	0.0324	0.0066	0.0146	0.1658
20	rs6108686	10710979	1.01	1.34943643539615	3.2	0.326850259155197	0.0472908742622093	0.04949709514237	0.1455	0.069	0.0054	0.002	0.019	0.0025	0.0021	0.0184	0.1464	0.0127	0.0173	0.006	0.0973	0.016	0.0066	0.0023	0.0024	0.1053	0.078	0.0067	0.0091	0.0072	0.0324	0.0066	0.0146	0.1658
20	rs16991915	10712503	1.01	1.34943643539615	3.2	0.326850259155197	0.0289888489116769	0.0397158453180618	0.1458	0.0689	0.0057	0.002	0.0191	0.0024	0.0021	0.0181	0.1469	0.0128	0.0172	0.006	0.097	0.016	0.0066	0.0023	0.0024	0.1047	0.0785	0.0068	0.009	0.0071	0.0323	0.0066	0.0146	0.1659
20	rs59552706	10714315	1.01	1.34943643539615	3.2	0.326850259155197	0.0161990690279009	0.0397708889073667	0.1459	0.0687	0.0061	0.0021	0.0191	0.0023	0.002	0.0178	0.1474	0.0129	0.0172	0.0062	0.0967	0.0159	0.0066	0.0023	0.0024	0.104	0.0792	0.007	0.0088	0.007	0.0321	0.0066	0.0145	0.166
20	rs2327302	10715404	1.01	1.34943643539615	3.2	0.326850259155197	0.0109682059302403	0.0299412080654744	0.146	0.0686	0.0063	0.0021	0.0191	0.0022	0.002	0.0176	0.1477	0.0129	0.0172	0.0063	0.0966	0.0159	0.0066	0.0024	0.0024	0.1035	0.0795	0.0071	0.0087	0.007	0.032	0.0065	0.0145	0.166
20	rs55826742	10716450	1.02	1.26620126232677	3.2	0.326850259155197	0.0111464312328778	0.0244924375674286	0.1458	0.0687	0.0065	0.0022	0.019	0.0021	0.0021	0.0174	0.1476	0.013	0.0172	0.0065	0.096	0.0159	0.0072	0.0025	0.0025	0.1027	0.0798	0.0072	0.0087	0.007	0.0321	0.0064	0.0146	0.1663
20	rs117611104	10718605	1.02	1.26620126232677	3.2	0.326850259155197	0.00605549907695029	0.0131290437305973	0.1454	0.0685	0.0068	0.0023	0.0192	0.002	0.0023	0.0171	0.1473	0.0133	0.0171	0.0069	0.0942	0.016	0.0074	0.0026	0.0027	0.1013	0.0806	0.0073	0.0087	0.0069	0.0322	0.0066	0.0148	0.1669
20	rs76754356	10719667	1.01	1.34943643539615	3.2	0.326850259155197	0.00511583939644136	0.00851504226801739	0.1453	0.0684	0.007	0.0024	0.0194	0.002	0.0024	0.0169	0.1471	0.0135	0.0171	0.007	0.0933	0.016	0.0075	0.0026	0.0028	0.1007	0.081	0.0074	0.0088	0.0069	0.0322	0.0067	0.0148	0.1672
20	rs964435	10720229	1.01	1.34943643539615	3.2	0.326850259155197	0.00536725065872082	0.00710123548581896	0.1453	0.0684	0.0071	0.0024	0.0194	0.0021	0.0024	0.0169	0.1471	0.0135	0.0171	0.007	0.0932	0.016	0.0076	0.0026	0.0028	0.1007	0.081	0.0074	0.0088	0.0069	0.0322	0.0067	0.0148	0.1673
20	rs78188241	10720969	1.01	1.34943643539615	3.2	0.326850259155197	0.0053640497570728	0.0066140946012064	0.1453	0.0683	0.0071	0.0024	0.0194	0.002	0.0024	0.0169	0.1472	0.0135	0.0171	0.0071	0.0928	0.016	0.0076	0.0027	0.0028	0.1006	0.0812	0.0074	0.0089	0.0069	0.0322	0.0067	0.0148	0.1671
20	rs6108692	10724491	1.01	1.34943643539615	3.19	0.341098255896361	0.0052529516396265	0.00643330011585636	0.1453	0.0682	0.0072	0.0024	0.0195	0.002	0.0024	0.0169	0.1474	0.0135	0.0171	0.0073	0.0922	0.0161	0.0077	0.0027	0.0028	0.1006	0.0816	0.0074	0.0089	0.0069	0.0321	0.0067	0.0148	0.1669
20	rs66685278	10725976	1.01	1.34943643539615	3.2	0.326850259155197	0.00510967405224325	0.00625514496233308	0.1452	0.0681	0.0072	0.0024	0.0195	0.002	0.0024	0.0169	0.1475	0.0135	0.0171	0.0073	0.0922	0.0162	0.0077	0.0028	0.0028	0.1004	0.0818	0.0074	0.0089	0.0069	0.0322	0.0067	0.0146	0.1668
20	rs6040121	10726917	1.01	1.34943643539615	3.2	0.326850259155197	0.00654105850881659	0.00556891591710797	0.145	0.0681	0.0072	0.0024	0.0194	0.002	0.0024	0.0169	0.1472	0.0135	0.0172	0.0073	0.0925	0.0162	0.0077	0.0031	0.0028	0.1004	0.0817	0.0074	0.009	0.0069	0.0322	0.007	0.0145	0.1667
20	rs6040123	10729314	1.01	1.34943643539615	3.19	0.341098255896361	0.0053608503422559	0.00434115410720688	0.1438	0.0686	0.0073	0.0025	0.0196	0.002	0.0024	0.0169	0.1473	0.0134	0.0173	0.0077	0.0922	0.0161	0.0077	0.0036	0.0027	0.0991	0.0823	0.0074	0.0091	0.007	0.0319	0.0071	0.0144	0.1674
20	rs6032934	10729513	1.01	1.34943643539615	3.19	0.341098255896361	0.00506667882933645	0.00432298097597732	0.1438	0.0687	0.0073	0.0025	0.0197	0.002	0.0024	0.0169	0.1473	0.0134	0.0173	0.0077	0.0921	0.0161	0.0077	0.0036	0.0027	0.099	0.0824	0.0074	0.0091	0.007	0.0319	0.0071	0.0143	0.1674
20	rs13042105	10741779	1.02	1.26620126232677	3.2	0.326850259155197	0.00426722155087873	0.00247796409953082	0.1455	0.0695	0.0073	0.0027	0.02	0.002	0.0025	0.0167	0.1468	0.0138	0.0176	0.0083	0.0893	0.016	0.0077	0.0037	0.0029	0.0974	0.0833	0.0072	0.0094	0.0072	0.0312	0.0073	0.014	0.1672
20	rs6134025	10743782	1.02	1.26620126232677	3.2	0.326850259155197	0.00400617026656271	0.00234589053539482	0.1456	0.0696	0.0073	0.0027	0.02	0.002	0.0025	0.0167	0.1467	0.0138	0.0176	0.0083	0.0891	0.016	0.0077	0.0038	0.0029	0.0973	0.0834	0.0072	0.0095	0.0073	0.0312	0.0073	0.014	0.1672
20	rs6032944	10747540	1.02	1.26620126232677	3.2	0.326850259155197	0.00356579131577781	0.00174489209216735	0.1456	0.0695	0.0073	0.0027	0.02	0.002	0.0026	0.0167	0.1467	0.014	0.0175	0.0083	0.0889	0.016	0.0077	0.0038	0.0029	0.0972	0.0834	0.0072	0.0095	0.0073	0.0312	0.0073	0.014	0.1672
20	rs7262930	10748999	1.02	1.26620126232677	3.2	0.326850259155197	0.00352188169560101	0.00182312061198417	0.1456	0.0695	0.0073	0.0027	0.0201	0.002	0.0026	0.0167	0.1468	0.014	0.0175	0.0083	0.0889	0.016	0.0077	0.0038	0.0029	0.0971	0.0834	0.0072	0.0095	0.0073	0.0312	0.0073	0.014	0.1671
20	rs117937389	10751977	1.02	1.26620126232677	3.2	0.326850259155197	0.00343985904367706	0.00206931501657165	0.1456	0.0695	0.0073	0.0027	0.0201	0.002	0.0026	0.0167	0.1467	0.014	0.0175	0.0084	0.0888	0.016	0.0077	0.0038	0.003	0.0971	0.0835	0.0072	0.0095	0.0073	0.0312	0.0073	0.014	0.1672
20	rs17538569	10759245	1.02	1.26620126232677	3.2	0.326850259155197	0.00315407886218143	0.00218014209107752	0.1456	0.0696	0.0073	0.0027	0.0201	0.002	0.0026	0.0167	0.1467	0.014	0.0174	0.0084	0.0886	0.016	0.0077	0.0038	0.003	0.097	0.0836	0.0071	0.0095	0.0073	0.0313	0.0073	0.014	0.1673
20	rs17538652	10765282	1.02	1.26620126232677	3.2	0.326850259155197	0.0029289786952427	0.0024114289454729	0.1456	0.0696	0.0073	0.0027	0.0201	0.002	0.0026	0.0166	0.1467	0.0141	0.0174	0.0084	0.0884	0.0161	0.0077	0.0038	0.003	0.0969	0.0837	0.0071	0.0095	0.0074	0.0313	0.0073	0.0139	0.1674
20	rs78309244	10766399	1.02	1.26620126232677	3.2	0.326850259155197	0.00281555423511298	0.00215523711667559	0.1456	0.0696	0.0073	0.0027	0.0201	0.0021	0.0026	0.0166	0.1467	0.0141	0.0173	0.0084	0.0884	0.0161	0.0077	0.0038	0.003	0.0968	0.0836	0.0071	0.0095	0.0074	0.0313	0.0073	0.0139	0.1675
20	rs6104663	10773298	1.02	1.26620126232677	3.2	0.326850259155197	0.00159659654589164	0.00138220569585853	0.1451	0.0696	0.0073	0.0028	0.0203	0.0022	0.0026	0.0166	0.1471	0.0141	0.0172	0.0084	0.0868	0.0161	0.0076	0.0038	0.0031	0.0961	0.0839	0.0069	0.0097	0.0074	0.0316	0.0073	0.014	0.1688
20	rs6077923	10775664	1.02	1.26620126232677	3.2	0.326850259155197	0.000943894243493265	0.00147096667397565	0.1443	0.0702	0.0073	0.0026	0.0205	0.0023	0.0026	0.0166	0.1474	0.0143	0.0171	0.0085	0.0852	0.016	0.0074	0.0035	0.0032	0.0959	0.0846	0.007	0.01	0.0074	0.0319	0.0072	0.0141	0.1698
20	rs6040161	10780891	1.02	1.26620126232677	3.2	0.326850259155197	0.000759970632501842	0.00119598699506011	0.1447	0.07	0.0071	0.0025	0.0207	0.0022	0.0027	0.0163	0.1476	0.0145	0.017	0.0084	0.0846	0.0159	0.0075	0.0034	0.0034	0.0958	0.0848	0.007	0.01	0.0074	0.0319	0.007	0.014	0.1701
20	rs6040178	10794102	1.02	1.26620126232677	3.22	0.299593947381755	0.000651543996164999	0.0011343739787634	0.1448	0.0699	0.0071	0.0025	0.0205	0.0022	0.0028	0.0162	0.1479	0.0144	0.017	0.0083	0.0841	0.016	0.0074	0.0033	0.0034	0.0964	0.085	0.007	0.01	0.0073	0.0318	0.0068	0.0142	0.1703
20	rs76577193	10807191	1.02	1.26620126232677	3.22	0.299593947381755	0.000551173424198101	0.00129653259868852	0.1449	0.0698	0.007	0.0025	0.0206	0.0022	0.0029	0.0162	0.148	0.0145	0.017	0.0083	0.0837	0.0159	0.0074	0.0032	0.0034	0.0962	0.0851	0.007	0.01	0.0073	0.0318	0.0068	0.0141	0.1706
20	rs2747569	10808683	1.02	1.26620126232677	3.22	0.299593947381755	0.000519433548626374	0.00107459308257861	0.1448	0.0698	0.007	0.0025	0.0206	0.0022	0.0029	0.0162	0.148	0.0145	0.017	0.0083	0.0837	0.0159	0.0074	0.0032	0.0034	0.0962	0.0851	0.007	0.01	0.0073	0.0318	0.0068	0.0141	0.1707
20	rs8120613	10814682	1.02	1.26620126232677	3.22	0.299593947381755	0.000562450060408812	0.00123202081727134	0.1448	0.0697	0.007	0.0025	0.0206	0.0023	0.0029	0.0162	0.148	0.0145	0.017	0.0083	0.0835	0.0159	0.0073	0.0031	0.0034	0.0961	0.0852	0.007	0.0101	0.0073	0.0319	0.0068	0.0141	0.1709
20	rs73247850	10818510	1.02	1.26620126232677	3.22	0.299593947381755	0.000488771859083128	0.000992349611491794	0.1452	0.0695	0.007	0.0025	0.0206	0.0023	0.003	0.0161	0.1481	0.0146	0.017	0.0082	0.0829	0.0159	0.0072	0.0032	0.0035	0.0958	0.0853	0.007	0.0101	0.0073	0.0319	0.0068	0.0141	0.1714
20	rs2144186	10828267	1.02	1.26620126232677	3.22	0.299593947381755	0.000586114544576584	0.001552472048814	0.1462	0.069	0.007	0.0026	0.0208	0.0025	0.0031	0.0159	0.1485	0.0146	0.0168	0.008	0.0816	0.016	0.0068	0.0032	0.0035	0.0949	0.0857	0.0069	0.01	0.0073	0.0317	0.0068	0.0141	0.1728
20	rs6108717	10830040	1.02	1.26620126232677	3.22	0.299593947381755	0.000534611786619469	0.00243792329716486	0.1465	0.0692	0.0069	0.0026	0.0208	0.0025	0.0031	0.0159	0.1486	0.0146	0.0167	0.0079	0.0816	0.0157	0.0068	0.0032	0.0032	0.0958	0.0857	0.0069	0.01	0.0073	0.0317	0.0067	0.0141	0.1725
20	rs6077934	10831752	1.02	1.26620126232677	3.23	0.286575202599778	0.000509833071137577	0.00309155458713481	0.1465	0.0692	0.0069	0.0026	0.0208	0.0025	0.0031	0.0159	0.1486	0.0146	0.0167	0.0079	0.0816	0.0158	0.0068	0.0032	0.0032	0.0958	0.0856	0.0069	0.01	0.0073	0.0317	0.0067	0.0141	0.1726
20	rs76977929	10835397	1.02	1.26620126232677	3.23	0.286575202599778	0.000658584261523138	0.00478962435628407	0.1469	0.0694	0.0068	0.0025	0.0209	0.0025	0.0031	0.0159	0.1488	0.0147	0.0167	0.0078	0.0817	0.0159	0.0067	0.0031	0.0032	0.0954	0.0855	0.0069	0.01	0.0072	0.0318	0.0066	0.0141	0.1726
20	rs6074193	10846917	1.02	1.26620126232677	3.23	0.286575202599778	0.00078144932477776	0.00327610196962787	0.1475	0.0696	0.0067	0.0024	0.0209	0.0025	0.0031	0.0159	0.149	0.0149	0.0166	0.0077	0.0818	0.0161	0.0066	0.003	0.0031	0.0949	0.0854	0.0068	0.0101	0.0072	0.0319	0.0064	0.014	0.1726
20	rs2064508	10848081	1.02	1.26620126232677	3.23	0.286575202599778	0.000791688769065076	0.00337056561168834	0.1475	0.0696	0.0067	0.0024	0.0209	0.0025	0.0031	0.0159	0.149	0.0149	0.0166	0.0077	0.0818	0.0161	0.0066	0.003	0.0031	0.095	0.0854	0.0068	0.0101	0.0072	0.0319	0.0064	0.014	0.1726
20	rs1884136	10850464	1.02	1.26620126232677	3.24	0.273955600409011	0.000784169081312476	0.00321393780428009	0.1475	0.0696	0.0067	0.0024	0.0209	0.0025	0.0031	0.0159	0.149	0.0149	0.0166	0.0077	0.0819	0.0161	0.0066	0.003	0.0031	0.095	0.0853	0.0068	0.0101	0.0072	0.0319	0.0064	0.014	0.1726
20	rs6134064	10861920	1.02	1.26620126232677	3.24	0.273955600409011	0.000783488410015269	0.00282565103603256	0.1475	0.0698	0.0066	0.0024	0.0209	0.0025	0.0031	0.0159	0.149	0.0149	0.0166	0.0076	0.082	0.0161	0.0066	0.003	0.0032	0.0951	0.0851	0.0068	0.0101	0.0072	0.0319	0.0064	0.014	0.1723
20	rs77394289	10875129	1.02	1.26620126232677	3.24	0.273955600409011	0.00104572056214974	0.00276833514524313	0.1475	0.07	0.0067	0.0024	0.021	0.0025	0.0032	0.0158	0.149	0.015	0.0164	0.0076	0.0823	0.0161	0.0067	0.0031	0.0034	0.0952	0.085	0.0068	0.01	0.0071	0.0318	0.0064	0.014	0.1716
20	rs41280290	10876713	1.02	1.26620126232677	3.24	0.273955600409011	0.00103883469596687	0.00255912447907442	0.1475	0.07	0.0067	0.0024	0.021	0.0025	0.0032	0.0158	0.149	0.015	0.0164	0.0076	0.0824	0.0161	0.0067	0.0031	0.0034	0.0952	0.085	0.0068	0.01	0.0071	0.0318	0.0064	0.014	0.1716
20	rs4346455	10879336	1.02	1.26620126232677	3.24	0.273955600409011	0.00102687401002117	0.00215523711667559	0.1476	0.0701	0.0067	0.0024	0.021	0.0025	0.0032	0.0158	0.149	0.015	0.0164	0.0076	0.0824	0.0161	0.0067	0.0031	0.0035	0.0952	0.0849	0.0068	0.01	0.0071	0.0318	0.0064	0.014	0.1715
20	rs74883579	10879927	1.02	1.26620126232677	3.24	0.273955600409011	0.00108604514368068	0.0019734845738866	0.1475	0.07	0.0067	0.0024	0.021	0.0025	0.0032	0.0158	0.149	0.0149	0.0164	0.0078	0.0824	0.0161	0.0067	0.0031	0.0035	0.0952	0.0849	0.0068	0.01	0.0071	0.0318	0.0064	0.014	0.1716
20	rs140751354	10887723	1.02	1.26620126232677	3.25	0.261729658797372	0.00120792104310892	0.00154214926628541	0.1468	0.0701	0.0067	0.0023	0.0209	0.0027	0.0033	0.0154	0.1498	0.0149	0.0163	0.008	0.0826	0.016	0.0068	0.0032	0.0035	0.095	0.0846	0.0068	0.0099	0.0072	0.0316	0.0063	0.0139	0.1721
20	rs6040232	10889521	1.02	1.26620126232677	3.25	0.261729658797372	0.00117621403963522	0.00115179030942708	0.1467	0.0701	0.0067	0.0023	0.0208	0.0027	0.0033	0.0154	0.15	0.0149	0.0163	0.008	0.0826	0.016	0.0068	0.0032	0.0035	0.0949	0.0845	0.0068	0.0099	0.0072	0.0316	0.0063	0.0138	0.1723
20	rs6074201	10892348	1.02	1.26620126232677	3.26	0.249891789602986	0.00131453022293698	0.00118707258813339	0.1466	0.0701	0.0068	0.0023	0.0208	0.0027	0.0033	0.0154	0.1504	0.0149	0.0163	0.008	0.0823	0.0159	0.0068	0.0032	0.0034	0.095	0.0844	0.0068	0.0099	0.0072	0.0315	0.0063	0.0138	0.1725
20	rs1232591	10896395	1.03	1.18616718476217	3.27	0.2384362992664	0.00185877607938956	0.00191486845099023	0.1453	0.0684	0.0068	0.0025	0.0204	0.0029	0.0035	0.015	0.1525	0.0147	0.0163	0.0079	0.0825	0.0157	0.0064	0.0036	0.0038	0.0947	0.0842	0.0069	0.0097	0.0072	0.0321	0.0064	0.0139	0.1734
20	rs6074203	10900208	1.03	1.18616718476217	3.27	0.2384362992664	0.00221916591287598	0.00332315108553433	0.1453	0.0679	0.0066	0.0025	0.0203	0.0029	0.0036	0.0149	0.1529	0.0146	0.0162	0.0079	0.0831	0.0156	0.0063	0.0037	0.0038	0.0946	0.0839	0.0068	0.0097	0.0071	0.0324	0.0063	0.0139	0.1737
20	rs1232584	10903755	1.02	1.26620126232677	3.31	0.196320630125924	0.00221122339360076	0.0045437666036054	0.1441	0.0672	0.0064	0.0026	0.0202	0.0033	0.0036	0.0148	0.1536	0.0144	0.0161	0.008	0.0842	0.0154	0.0062	0.0038	0.0039	0.0951	0.0834	0.0068	0.0097	0.0071	0.0329	0.0063	0.014	0.1734
20	rs1232582	10906653	1.02	1.26620126232677	3.31	0.196320630125924	0.00273562878645929	0.00565238572612421	0.1437	0.067	0.0063	0.0027	0.0203	0.0034	0.0036	0.0147	0.154	0.0143	0.016	0.0081	0.0844	0.0153	0.0063	0.0039	0.0041	0.0949	0.083	0.0068	0.0098	0.0071	0.0329	0.0062	0.014	0.1734
20	Affx-16342698	10907703	1.02	1.26620126232677	3.31	0.196320630125924	0.00256509370049127	0.00571542089680884	0.1435	0.067	0.0063	0.0027	0.0203	0.0034	0.0036	0.0146	0.1541	0.0143	0.016	0.0081	0.0845	0.0153	0.0063	0.004	0.0042	0.0949	0.0829	0.0068	0.0098	0.0071	0.0329	0.0062	0.014	0.1734
20	rs1151918	10909042	1.02	1.26620126232677	3.4	0.121538743628758	0.00271686863431441	0.00412578206888543	0.1433	0.0669	0.0063	0.0028	0.0203	0.0035	0.0036	0.0147	0.1542	0.0143	0.016	0.0081	0.0846	0.0153	0.0064	0.004	0.0043	0.0948	0.0828	0.0069	0.0098	0.0071	0.0329	0.0062	0.0141	0.1733
20	rs2423530	10909444	1.02	1.26620126232677	3.4	0.121538743628758	0.0025101789593139	0.00369601782297999	0.1433	0.0669	0.0063	0.0028	0.0203	0.0035	0.0036	0.0147	0.1543	0.0143	0.016	0.0082	0.0847	0.0153	0.0064	0.004	0.0043	0.0948	0.0827	0.0069	0.0098	0.0071	0.0329	0.0063	0.0141	0.1732
20	rs1327228	10915768	1.02	1.26620126232677	3.39	0.128586294370088	0.00289930176990843	0.00508194122265709	0.144	0.0667	0.0063	0.0028	0.0202	0.0035	0.0037	0.0146	0.154	0.0143	0.016	0.0083	0.085	0.0153	0.0065	0.004	0.0043	0.0946	0.0822	0.0069	0.0098	0.0071	0.0329	0.0063	0.0141	0.1729
20	rs1107576	10931701	1.02	1.26620126232677	3.39	0.128586294370088	0.00349665667378676	0.00346649184964892	0.1457	0.0662	0.0062	0.003	0.02	0.0036	0.0037	0.0145	0.1534	0.0145	0.016	0.0085	0.0856	0.0153	0.0067	0.004	0.0044	0.0943	0.0811	0.007	0.0097	0.0072	0.033	0.0065	0.0141	0.1722
20	rs6108761	10934348	1.02	1.26620126232677	3.39	0.128586294370088	0.00387053136321515	0.00381377747685128	0.1454	0.0663	0.0062	0.003	0.0199	0.0036	0.0037	0.0145	0.1536	0.0145	0.016	0.0086	0.0857	0.0153	0.0068	0.004	0.0045	0.0939	0.0811	0.007	0.0097	0.0072	0.033	0.0066	0.0141	0.1721
20	rs62185664	10945743	1.02	1.26620126232677	3.39	0.128586294370088	0.00518404199860406	0.0023329023023404	0.1447	0.0666	0.0059	0.003	0.0198	0.0036	0.0041	0.0143	0.1537	0.0146	0.0161	0.0088	0.0858	0.0152	0.0073	0.0038	0.0047	0.093	0.0815	0.007	0.0098	0.0073	0.0326	0.0071	0.014	0.1718
20	rs117326918	10947097	1.02	1.26620126232677	3.39	0.128586294370088	0.00516537137325825	0.00237198640615431	0.1447	0.0666	0.0059	0.003	0.0198	0.0036	0.0041	0.0143	0.1537	0.0146	0.0161	0.0088	0.0858	0.0152	0.0073	0.0038	0.0047	0.093	0.0815	0.007	0.0098	0.0073	0.0326	0.0071	0.014	0.1718
20	rs73251439	10950118	1.02	1.26620126232677	3.39	0.128586294370088	0.00496946448918991	0.0019499203450004	0.1447	0.0666	0.0059	0.003	0.0198	0.0036	0.0041	0.0142	0.1537	0.0146	0.0161	0.0088	0.0858	0.0152	0.0073	0.0038	0.0047	0.093	0.0815	0.007	0.0098	0.0073	0.0326	0.0072	0.014	0.1718
20	rs6040258	10950239	1.02	1.26620126232677	3.39	0.128586294370088	0.00469230504305895	0.0020571983414784	0.1447	0.0666	0.0059	0.0031	0.0198	0.0036	0.0041	0.0143	0.1537	0.0146	0.0161	0.0088	0.0858	0.0152	0.0073	0.0038	0.0047	0.093	0.0815	0.007	0.0098	0.0073	0.0326	0.007	0.014	0.1718
20	rs73896465	10951206	1.02	1.26620126232677	3.39	0.128586294370088	0.00659722898845389	0.00202108480483968	0.1446	0.0664	0.0059	0.0031	0.0198	0.0036	0.0042	0.0143	0.1535	0.0145	0.0161	0.0089	0.0858	0.0152	0.0073	0.0039	0.0049	0.0931	0.0816	0.007	0.0098	0.0073	0.0327	0.007	0.0141	0.1717
20	rs6033000	10957011	1.02	1.26620126232677	3.38	0.135933471893229	0.00604144691361111	0.0036461613780984	0.1437	0.0664	0.0059	0.0031	0.0197	0.0037	0.0042	0.0145	0.1536	0.0144	0.0162	0.0089	0.0862	0.0152	0.0075	0.0038	0.0049	0.0927	0.0818	0.0071	0.0098	0.0073	0.0326	0.0071	0.0141	0.1719
20	rs116962379	10958224	1.02	1.26620126232677	3.38	0.135933471893229	0.00582685261859945	0.00389911653175431	0.1435	0.0663	0.006	0.0031	0.0197	0.0037	0.0042	0.0145	0.1539	0.0143	0.0162	0.0089	0.0862	0.0152	0.0075	0.0038	0.0049	0.0926	0.0818	0.0071	0.0098	0.0074	0.0326	0.0071	0.0141	0.1718
20	rs6108779	10959169	1.02	1.26620126232677	3.38	0.135933471893229	0.00570499292084913	0.00384779053540982	0.1435	0.0662	0.006	0.0031	0.0197	0.0037	0.0042	0.0145	0.1541	0.0143	0.0162	0.0089	0.0861	0.0152	0.0076	0.0038	0.0049	0.0926	0.0819	0.0071	0.0098	0.0074	0.0325	0.0072	0.0141	0.1717
20	rs11905584	10968274	1.02	1.26620126232677	3.38	0.135933471893229	0.00368579851482448	0.00668257294700575	0.139	0.0657	0.0062	0.0031	0.0197	0.0037	0.0042	0.0147	0.1573	0.014	0.0162	0.0092	0.0875	0.0153	0.0078	0.0038	0.0051	0.0921	0.0817	0.0072	0.0098	0.0077	0.0321	0.0074	0.0142	0.1715
20	rs1327235	10969030	1.02	1.26620126232677	3.38	0.135933471893229	0.00367627236912768	0.00682064294683829	0.139	0.0657	0.0062	0.0031	0.0197	0.0037	0.0042	0.0147	0.1573	0.014	0.0162	0.0092	0.0875	0.0153	0.0078	0.0038	0.0051	0.092	0.0817	0.0072	0.0098	0.0077	0.0321	0.0074	0.0143	0.1715
20	rs6078000	10977631	1.03	1.18616718476217	3.38	0.135933471893229	0.00660098688043376	0.039221999549062	0.1396	0.0658	0.0062	0.0031	0.0195	0.0037	0.0042	0.0148	0.1571	0.0139	0.0162	0.0092	0.0877	0.0151	0.0078	0.0038	0.0051	0.091	0.0818	0.0072	0.0099	0.0078	0.0322	0.0075	0.0143	0.1714
20	rs112681096	10979503	1.03	1.18616718476217	3.38	0.135933471893229	0.0073536615779484	0.046150496103124	0.1399	0.0658	0.0062	0.0031	0.0195	0.0037	0.0042	0.0147	0.157	0.0139	0.0162	0.0093	0.0874	0.0151	0.0078	0.0038	0.0051	0.091	0.0818	0.0072	0.0099	0.0078	0.0323	0.0075	0.0143	0.1714
20	rs6040282	10984105	1.03	1.18616718476217	3.38	0.135933471893229	0.00710375007586515	0.0367947657858093	0.14	0.0658	0.0062	0.0031	0.0195	0.0037	0.0042	0.0148	0.1572	0.0139	0.0162	0.0093	0.0874	0.0151	0.0078	0.0039	0.0051	0.0909	0.0818	0.0072	0.0099	0.0078	0.0323	0.0075	0.0143	0.1713
20	Affx-16343868	10993288	1.03	1.18616718476217	3.38	0.135933471893229	0.0116883759913511	0.0393863052735187	0.1401	0.0654	0.0068	0.0032	0.0195	0.0037	0.0043	0.0149	0.1574	0.0139	0.016	0.0096	0.088	0.0151	0.0079	0.0039	0.0051	0.0885	0.0819	0.0069	0.01	0.008	0.0324	0.0079	0.0144	0.1712
20	rs111795077	10995117	1.03	1.18616718476217	3.38	0.135933471893229	0.0195152226996216	0.0743763684707325	0.14	0.0654	0.0068	0.0032	0.0195	0.0037	0.0043	0.0149	0.1574	0.0139	0.016	0.0096	0.0879	0.0151	0.0079	0.0039	0.0051	0.0885	0.0819	0.0069	0.01	0.008	0.0324	0.0079	0.0144	0.1712
20	rs6074228	10996294	1.03	1.18616718476217	3.38	0.135933471893229	0.0221631553755617	0.0851331088292742	0.1399	0.0654	0.0068	0.0032	0.0195	0.0037	0.0043	0.0149	0.1574	0.0139	0.016	0.0096	0.0879	0.0152	0.0079	0.0039	0.0051	0.0884	0.0819	0.0069	0.01	0.008	0.0324	0.0079	0.0144	0.1711
20	rs116862923	10996682	1.03	1.18616718476217	3.38	0.135933471893229	0.0250403649664569	0.0928891291361596	0.1399	0.0654	0.0068	0.0032	0.0195	0.0037	0.0043	0.0149	0.1573	0.0139	0.016	0.0096	0.0879	0.0152	0.0078	0.0039	0.0051	0.0885	0.0819	0.0069	0.01	0.008	0.0324	0.0079	0.0144	0.1712
20	rs117863255	10998608	1.04	1.10930661634754	3.38	0.135933471893229	0.0298077085749893	0.0940756232891506	0.1399	0.0654	0.0069	0.0032	0.0195	0.0037	0.0042	0.0149	0.1574	0.0139	0.016	0.0097	0.0878	0.0152	0.0079	0.0039	0.0052	0.0883	0.082	0.0069	0.01	0.008	0.0324	0.0079	0.0144	0.1711
20	rs77816685	11002423	1.05	1.03559017337659	3.38	0.135933471893229	0.0411229063819266	0.0662051806236194	0.1396	0.0656	0.0074	0.003	0.0199	0.0035	0.004	0.015	0.1573	0.0138	0.0161	0.0102	0.0873	0.0154	0.008	0.0035	0.0053	0.0869	0.0832	0.0068	0.0103	0.0084	0.0325	0.0083	0.0145	0.1702
20	rs6134106	11007208	1.05	1.03559017337659	3.38	0.135933471893229	0.130646957943617	0.097027633773626	0.1393	0.0657	0.0078	0.0029	0.0202	0.0034	0.0038	0.015	0.1572	0.0137	0.0162	0.0107	0.0866	0.0155	0.0082	0.0033	0.0054	0.0856	0.0842	0.0066	0.0104	0.0087	0.0325	0.0085	0.0148	0.1694
20	rs4813955	11008382	1.05	1.03559017337659	3.38	0.135933471893229	0.128592377236108	0.0924949556582326	0.1393	0.0657	0.0078	0.0029	0.0202	0.0034	0.0038	0.015	0.1572	0.0137	0.0162	0.0107	0.0866	0.0155	0.0082	0.0033	0.0054	0.0855	0.0842	0.0067	0.0105	0.0087	0.0324	0.0085	0.0148	0.1693
20	rs34257392	11009108	1.05	1.03559017337659	3.38	0.135933471893229	0.130920364278821	0.100259127938522	0.1393	0.0657	0.0078	0.0029	0.0202	0.0034	0.0039	0.015	0.1572	0.0135	0.0162	0.0107	0.0866	0.0155	0.0082	0.0033	0.0054	0.0855	0.0842	0.0067	0.0105	0.0088	0.0324	0.0086	0.0148	0.1693
20	rs1028846	11012899	1.05	1.03559017337659	3.38	0.135933471893229	0.110626969620332	0.0835388748898197	0.1393	0.0656	0.0079	0.0029	0.0203	0.0036	0.0041	0.0151	0.1573	0.0135	0.0162	0.0107	0.0858	0.0156	0.0082	0.0034	0.0054	0.0853	0.0844	0.0067	0.0105	0.0088	0.0323	0.0087	0.0148	0.1691
20	rs71337271	11013174	1.05	1.03559017337659	3.38	0.135933471893229	0.118099672891006	0.0902218807645841	0.1393	0.0656	0.0079	0.0029	0.0203	0.0036	0.0041	0.0151	0.1573	0.0135	0.0162	0.0107	0.0858	0.0156	0.0082	0.0034	0.0054	0.0853	0.0844	0.0067	0.0105	0.0088	0.0323	0.0087	0.0148	0.1691
20	rs12480784	11015371	1.06	0.964986553882562	3.38	0.135933471893229	0.192820223615556	0.153764363523109	0.1371	0.0646	0.0083	0.003	0.0203	0.0039	0.0041	0.0167	0.1597	0.0136	0.0158	0.0113	0.0849	0.0166	0.0089	0.0039	0.0057	0.0808	0.0861	0.0069	0.011	0.0092	0.0312	0.0097	0.0152	0.1674
20	rs12053587	11015873	1.06	0.964986553882562	3.38	0.135933471893229	0.236339090833451	0.178762325085799	0.1353	0.0645	0.0082	0.003	0.0202	0.0039	0.0039	0.0167	0.1614	0.0137	0.0152	0.0114	0.0851	0.0167	0.0089	0.004	0.0055	0.0796	0.0873	0.0069	0.0112	0.0092	0.0307	0.0097	0.0151	0.1683
20	rs12053603	11022084	1.05	1.03559017337659	3.38	0.135933471893229	0.39676414725143	0.203767785973492	0.1311	0.0642	0.0083	0.0029	0.0203	0.0038	0.0036	0.0172	0.1639	0.014	0.0151	0.0116	0.085	0.0169	0.009	0.0043	0.0054	0.0769	0.0894	0.0069	0.013	0.0094	0.0294	0.0096	0.0154	0.1692
20	rs1998936	11023250	1.05	1.03559017337659	3.38	0.135933471893229	0.397608714106661	0.205980167156929	0.1311	0.0642	0.0083	0.0029	0.0203	0.0038	0.0036	0.0173	0.1639	0.014	0.0151	0.0116	0.085	0.0169	0.009	0.0043	0.0054	0.0769	0.0894	0.0069	0.013	0.0094	0.0294	0.0096	0.0154	0.1692
20	rs73078471	11030784	1.05	1.03559017337659	3.37	0.143587140072381	0.423073879303462	0.235887693037499	0.131	0.0643	0.0083	0.0028	0.0203	0.0038	0.0036	0.0173	0.164	0.014	0.0152	0.0117	0.085	0.017	0.0091	0.0043	0.0054	0.0769	0.0892	0.0068	0.013	0.0094	0.0295	0.0096	0.0154	0.1692
20	rs75933171	11030966	1.05	1.03559017337659	3.37	0.143587140072381	0.423248233030254	0.236218764368775	0.131	0.0643	0.0083	0.0028	0.0203	0.0038	0.0036	0.0173	0.164	0.014	0.0152	0.0117	0.085	0.017	0.0091	0.0043	0.0054	0.0769	0.0892	0.0068	0.013	0.0094	0.0295	0.0096	0.0154	0.1691
20	rs209953	11031122	1.05	1.03559017337659	3.37	0.143587140072381	0.423480760233066	0.238872697788585	0.131	0.0643	0.0083	0.0028	0.0203	0.0038	0.0036	0.0173	0.164	0.014	0.0152	0.0117	0.085	0.017	0.0091	0.0043	0.0054	0.0769	0.0892	0.0068	0.013	0.0094	0.0295	0.0096	0.0154	0.1691
20	rs209952	11031878	1.05	1.03559017337659	3.37	0.143587140072381	0.409641777509282	0.226461027254061	0.1312	0.0643	0.0082	0.0028	0.0202	0.0038	0.0036	0.0173	0.1639	0.014	0.0152	0.0116	0.0851	0.017	0.0091	0.0043	0.0053	0.0769	0.0894	0.0068	0.013	0.0094	0.0295	0.0096	0.0155	0.1691
20	rs6108810	11036502	1.05	1.03559017337659	3.38	0.135933471893229	0.407186558345805	0.209897476102261	0.1312	0.0643	0.0082	0.0028	0.0202	0.0038	0.0036	0.0173	0.1639	0.014	0.0152	0.0116	0.0851	0.0169	0.0091	0.0043	0.0053	0.0769	0.0893	0.0068	0.013	0.0094	0.0295	0.0096	0.0155	0.1691
20	rs16992172	11041269	1.05	1.03559017337659	3.38	0.135933471893229	0.403489223364576	0.188917802593623	0.1312	0.0643	0.0082	0.0028	0.0201	0.0038	0.0036	0.0173	0.1641	0.014	0.0152	0.0115	0.0851	0.0169	0.0091	0.0042	0.0053	0.0769	0.0893	0.0068	0.013	0.0093	0.0294	0.0096	0.0156	0.1692
20	rs117508848	11048999	1.06	0.964986553882562	3.38	0.135933471893229	0.394123696527258	0.173558279992957	0.1313	0.0638	0.0082	0.0027	0.0201	0.0037	0.0036	0.0174	0.1641	0.0141	0.0152	0.0116	0.0845	0.0169	0.009	0.0042	0.0053	0.0777	0.0895	0.0069	0.013	0.0093	0.0294	0.0096	0.0156	0.1693
20	rs6134120	11049035	1.06	0.964986553882562	3.38	0.135933471893229	0.394067613285311	0.173956696920553	0.1313	0.0638	0.0082	0.0027	0.0201	0.0037	0.0036	0.0174	0.1641	0.0141	0.0152	0.0116	0.0845	0.0169	0.009	0.0042	0.0053	0.0777	0.0895	0.0069	0.013	0.0093	0.0294	0.0096	0.0156	0.1693
20	rs73255503	11053158	1.06	0.964986553882562	3.38	0.135933471893229	0.396820423572716	0.177255701343504	0.1313	0.0637	0.0082	0.0027	0.0201	0.0037	0.0035	0.0174	0.1641	0.0141	0.0152	0.0116	0.0844	0.0169	0.0091	0.0042	0.0053	0.0779	0.0896	0.0069	0.013	0.0093	0.0294	0.0096	0.0156	0.1694
20	rs6078038	11053407	1.06	0.964986553882562	3.38	0.135933471893229	0.359218533201353	0.169295433701399	0.1313	0.0637	0.0082	0.0027	0.0201	0.0037	0.0035	0.0174	0.1641	0.0141	0.0152	0.0115	0.0844	0.0168	0.009	0.0041	0.0052	0.0783	0.0896	0.0069	0.013	0.0093	0.0294	0.0096	0.0156	0.1694
20	rs1569811	11056736	1.06	0.964986553882562	3.38	0.135933471893229	0.36994592327539	0.180172472046848	0.131	0.0637	0.0081	0.0027	0.02	0.0037	0.0035	0.0174	0.1639	0.0141	0.0151	0.0116	0.0844	0.0168	0.009	0.0041	0.0052	0.0785	0.0897	0.0069	0.0131	0.0092	0.0294	0.0096	0.0155	0.1695
20	rs4311118	11058978	1.06	0.964986553882562	3.38	0.135933471893229	0.405250457838372	0.181485307142046	0.1309	0.0637	0.0081	0.0026	0.02	0.0037	0.0034	0.0173	0.1639	0.0141	0.015	0.0116	0.0845	0.0168	0.009	0.0042	0.0052	0.0788	0.0898	0.0069	0.0131	0.0092	0.0294	0.0097	0.0154	0.1695
20	rs77790871	11060925	1.06	0.964986553882562	3.38	0.135933471893229	0.392498917097056	0.202822067705051	0.1301	0.0636	0.008	0.0026	0.0199	0.0037	0.0035	0.0175	0.1641	0.0142	0.0149	0.0117	0.0848	0.0168	0.009	0.0043	0.0051	0.0795	0.0898	0.0069	0.0132	0.0092	0.0293	0.0098	0.0152	0.1692
20	rs116579287	11062130	1.06	0.964986553882562	3.38	0.135933471893229	0.391268585431579	0.21309159484377	0.1288	0.0633	0.0079	0.0025	0.0197	0.0038	0.0035	0.0176	0.1646	0.0143	0.0149	0.0118	0.0852	0.0168	0.0091	0.0045	0.005	0.0804	0.0895	0.0069	0.0134	0.0091	0.0292	0.01	0.0149	0.1691
20	rs6040345	11063477	1.06	0.964986553882562	3.38	0.135933471893229	0.391380353172867	0.243428411070079	0.1276	0.063	0.0077	0.0025	0.0195	0.0039	0.0035	0.0177	0.1652	0.0145	0.0149	0.0118	0.0856	0.0168	0.0092	0.0047	0.0049	0.0812	0.0893	0.0069	0.0136	0.009	0.029	0.0102	0.0145	0.1689
20	rs74564991	11064757	1.06	0.964986553882562	3.38	0.135933471893229	0.460043392562063	0.229625873785198	0.1275	0.063	0.0077	0.0025	0.0194	0.0039	0.0035	0.0176	0.1653	0.0146	0.0149	0.0118	0.0854	0.0168	0.009	0.0047	0.0048	0.0815	0.0892	0.0069	0.0137	0.009	0.029	0.0103	0.0144	0.1692
20	rs117209058	11067360	1.06	0.964986553882562	3.38	0.135933471893229	0.498273963094517	0.231268441210747	0.1275	0.0629	0.0076	0.0024	0.0194	0.0039	0.0035	0.0176	0.1658	0.0147	0.0148	0.0119	0.0853	0.0167	0.0089	0.0047	0.0048	0.0816	0.089	0.007	0.0138	0.009	0.0289	0.0103	0.0143	0.1692
20	rs78870685	11074910	1.06	0.964986553882562	3.39	0.128586294370088	0.50560223768827	0.232255797695451	0.1275	0.0629	0.0076	0.0024	0.0194	0.0039	0.0035	0.0176	0.1658	0.0147	0.0148	0.0119	0.0852	0.0167	0.0089	0.0047	0.0048	0.0817	0.089	0.007	0.0139	0.009	0.0289	0.0104	0.0143	0.1693
20	rs78605460	11077279	1.06	0.964986553882562	3.38	0.135933471893229	0.505221929825684	0.236108390666358	0.1275	0.0629	0.0076	0.0024	0.0194	0.0039	0.0035	0.0176	0.1658	0.0147	0.0148	0.0119	0.0852	0.0167	0.0089	0.0047	0.0048	0.0817	0.089	0.007	0.0139	0.009	0.0289	0.0104	0.0143	0.1693
20	rs6078060	11078254	1.06	0.964986553882562	3.38	0.135933471893229	0.511578288220328	0.237876357464678	0.1275	0.0629	0.0076	0.0024	0.0194	0.0039	0.0034	0.0176	0.1659	0.0148	0.0148	0.0119	0.0852	0.0167	0.0088	0.0047	0.0048	0.0817	0.089	0.007	0.0139	0.009	0.0289	0.0103	0.0143	0.1693
20	rs17800070	11079082	1.06	0.964986553882562	3.37	0.143587140072381	0.502753274480741	0.236329154656731	0.1275	0.0629	0.0076	0.0025	0.0194	0.0039	0.0035	0.0176	0.1661	0.0148	0.0148	0.0119	0.0852	0.0167	0.0088	0.0047	0.0048	0.0816	0.089	0.0069	0.0139	0.009	0.0289	0.0103	0.0143	0.1691
20	rs6078061	11079205	1.06	0.964986553882562	3.37	0.143587140072381	0.502626833174419	0.237876357464678	0.1275	0.0629	0.0076	0.0025	0.0193	0.0039	0.0035	0.0176	0.1661	0.0149	0.0148	0.0119	0.0853	0.0167	0.0088	0.0047	0.0048	0.0816	0.089	0.0069	0.0139	0.009	0.0289	0.0103	0.0143	0.1691
20	rs75634755	11079395	1.06	0.964986553882562	3.36	0.151554094423325	0.507378821224558	0.243651343463294	0.1275	0.0629	0.0076	0.0025	0.0193	0.0039	0.0035	0.0176	0.1662	0.0149	0.0148	0.0119	0.0853	0.0167	0.0089	0.0047	0.0048	0.0816	0.089	0.0069	0.0139	0.009	0.0289	0.0104	0.0143	0.169
20	rs6078063	11079479	1.06	0.964986553882562	3.36	0.151554094423325	0.509094782373186	0.246779211477227	0.1275	0.0629	0.0076	0.0025	0.0193	0.0039	0.0035	0.0176	0.1662	0.0149	0.0148	0.0119	0.0853	0.0167	0.0089	0.0047	0.0048	0.0816	0.089	0.0069	0.0139	0.009	0.029	0.0104	0.0142	0.169
20	rs76797565	11081580	1.06	0.964986553882562	3.36	0.151554094423325	0.503132689984906	0.245884239650522	0.1275	0.0629	0.0076	0.0025	0.0193	0.0039	0.0035	0.0176	0.1662	0.0149	0.0148	0.0119	0.0853	0.0167	0.0089	0.0047	0.0048	0.0816	0.0891	0.0069	0.0139	0.0091	0.0289	0.0104	0.0142	0.169
20	rs6040356	11091189	1.06	0.964986553882562	3.35	0.159841057206343	0.471007744547235	0.233904407046799	0.1272	0.0633	0.0075	0.0024	0.0194	0.0039	0.0035	0.0177	0.1661	0.0149	0.0145	0.0119	0.0853	0.0167	0.0089	0.0045	0.0045	0.0818	0.0901	0.0069	0.0138	0.0089	0.0285	0.0103	0.0141	0.1688
20	rs13040473	11091840	1.06	0.964986553882562	3.35	0.159841057206343	0.478140264109592	0.239205107862415	0.1273	0.0634	0.0075	0.0024	0.0194	0.0039	0.0035	0.0177	0.166	0.0149	0.0145	0.0119	0.0855	0.0168	0.0089	0.0045	0.0045	0.0818	0.0901	0.0069	0.0138	0.0089	0.0284	0.0103	0.0141	0.1689
20	rs41442046	11091970	1.06	0.964986553882562	3.35	0.159841057206343	0.477708377737803	0.240314210332583	0.1273	0.0634	0.0075	0.0024	0.0194	0.0039	0.0035	0.0177	0.166	0.0149	0.0145	0.0119	0.0856	0.0168	0.0089	0.0045	0.0045	0.0818	0.09	0.0069	0.0138	0.0089	0.0284	0.0103	0.0141	0.1689
20	rs12625661	11092292	1.06	0.964986553882562	3.35	0.159841057206343	0.547082499456131	0.290556551205595	0.1273	0.0633	0.0075	0.0024	0.0193	0.0039	0.0036	0.0177	0.166	0.0149	0.0146	0.012	0.0855	0.0167	0.0089	0.0044	0.0045	0.0817	0.09	0.0069	0.0139	0.0089	0.0284	0.0103	0.0141	0.1686
20	rs11697266	11099387	1.08	0.832982220188166	3.35	0.159841057206343	0.547675008493861	0.368473550370898	0.1243	0.0644	0.0083	0.0024	0.02	0.0038	0.0037	0.0188	0.1622	0.016	0.0153	0.0119	0.0849	0.0174	0.0095	0.0047	0.0041	0.0822	0.0916	0.0066	0.0142	0.009	0.0277	0.0098	0.0142	0.1679
20	rs117665896	11104750	1.08	0.832982220188166	3.35	0.159841057206343	0.542418868955992	0.356285151978289	0.1244	0.0644	0.0083	0.0024	0.0199	0.0038	0.0037	0.0186	0.1621	0.016	0.0153	0.0119	0.0849	0.0175	0.0096	0.0048	0.0041	0.0822	0.0917	0.0067	0.0141	0.009	0.0277	0.0098	0.014	0.168
20	rs6040373	11116192	1.08	0.832982220188166	3.35	0.159841057206343	0.439204371665467	0.302762128271929	0.1244	0.0644	0.0084	0.0024	0.0198	0.0038	0.0037	0.0185	0.1621	0.0159	0.0153	0.0119	0.0849	0.0175	0.0096	0.0048	0.0041	0.0823	0.0918	0.0068	0.0142	0.0091	0.0277	0.0098	0.014	0.168
20	rs76274246	11119122	1.09	0.771508143262462	3.35	0.159841057206343	0.430368848471373	0.293268893540152	0.1244	0.0644	0.0084	0.0024	0.0198	0.0038	0.0037	0.0184	0.1622	0.016	0.0153	0.0119	0.0849	0.0175	0.0096	0.0048	0.0041	0.0822	0.0918	0.0068	0.0142	0.0091	0.0277	0.0098	0.014	0.1681
20	rs17800082	11119922	1.09	0.771508143262462	3.35	0.159841057206343	0.430720563217096	0.292442589675527	0.1244	0.0644	0.0084	0.0024	0.0198	0.0038	0.0037	0.0183	0.1622	0.016	0.0153	0.0119	0.0848	0.0175	0.0096	0.0047	0.0041	0.0822	0.0918	0.0068	0.0142	0.009	0.0277	0.0098	0.014	0.1682
20	rs6040375	11120000	1.08	0.832982220188166	3.34	0.168454672892635	0.429256024631031	0.288439191833232	0.1244	0.0644	0.0084	0.0024	0.0198	0.0038	0.0037	0.0183	0.1622	0.016	0.0153	0.0119	0.0848	0.0175	0.0095	0.0047	0.0041	0.0822	0.0918	0.0068	0.0142	0.009	0.0277	0.0098	0.014	0.1683
20	rs55990432	11122593	1.08	0.832982220188166	3.34	0.168454672892635	0.467949461570005	0.30503009024352	0.1245	0.0644	0.0084	0.0024	0.0198	0.0038	0.0037	0.0183	0.1622	0.016	0.0153	0.0119	0.0848	0.0175	0.0095	0.0047	0.0041	0.0822	0.0918	0.0068	0.0141	0.009	0.0277	0.0098	0.014	0.1683
20	rs983643	11123406	1.08	0.832982220188166	3.34	0.168454672892635	0.479313481241989	0.315479169740318	0.1245	0.0644	0.0084	0.0024	0.0198	0.0038	0.0037	0.0183	0.1622	0.016	0.0153	0.0119	0.0848	0.0175	0.0095	0.0047	0.0041	0.0822	0.0918	0.0068	0.0141	0.009	0.0277	0.0098	0.014	0.1683
20	rs77885231	11123648	1.08	0.832982220188166	3.34	0.168454672892635	0.49419008942104	0.33373667732889	0.1245	0.0644	0.0084	0.0024	0.0198	0.0038	0.0037	0.0183	0.1622	0.016	0.0153	0.0119	0.0848	0.0175	0.0095	0.0047	0.0041	0.0822	0.0918	0.0068	0.0141	0.009	0.0277	0.0098	0.014	0.1683
20	rs17800088	11137290	1.09	0.771508143262462	3.34	0.168454672892635	0.615510269405548	0.371127511924022	0.1244	0.0644	0.0084	0.0024	0.0198	0.0038	0.0036	0.0183	0.162	0.0161	0.0154	0.0118	0.085	0.0175	0.0095	0.0047	0.0041	0.0824	0.0918	0.0067	0.0139	0.009	0.0276	0.0097	0.0139	0.1683
20	rs111881447	11138661	1.09	0.771508143262462	3.34	0.168454672892635	0.518935063098013	0.323596878928943	0.1243	0.0643	0.0083	0.0023	0.0197	0.0038	0.0036	0.0185	0.1618	0.0162	0.0155	0.0118	0.0854	0.0175	0.0095	0.0047	0.004	0.0829	0.0918	0.0067	0.0137	0.0089	0.0275	0.0097	0.014	0.1684
20	rs17261519	11139280	1.09	0.771508143262462	3.34	0.168454672892635	0.396707874950106	0.273982392761181	0.1241	0.0641	0.0083	0.0023	0.0196	0.0037	0.0036	0.0187	0.1616	0.0165	0.0157	0.0117	0.0858	0.0175	0.0096	0.0047	0.0039	0.0836	0.0918	0.0068	0.0133	0.0089	0.0274	0.0096	0.0139	0.1684
20	rs2207417	11140477	1.09	0.771508143262462	3.34	0.168454672892635	0.262240273534203	0.262492136675209	0.123	0.0639	0.0083	0.0025	0.0191	0.0037	0.0039	0.0194	0.1605	0.0167	0.0159	0.0113	0.087	0.0176	0.0096	0.0048	0.0041	0.0853	0.0915	0.0068	0.013	0.009	0.0268	0.0098	0.0139	0.1676
20	rs2207416	11140508	1.09	0.771508143262462	3.34	0.168454672892635	0.205848201012636	0.232365587841806	0.123	0.0639	0.0083	0.0025	0.019	0.0037	0.0039	0.0195	0.1605	0.0167	0.0159	0.0112	0.087	0.0176	0.0096	0.0048	0.0041	0.0853	0.0915	0.0068	0.013	0.009	0.0269	0.0098	0.0138	0.1676
20	rs6078082	11143031	1.09	0.771508143262462	3.34	0.168454672892635	0.131773170442771	0.145264366835946	0.1231	0.0631	0.0082	0.0026	0.0187	0.0034	0.0037	0.0202	0.1592	0.0165	0.0166	0.0099	0.0888	0.0171	0.01	0.0047	0.0038	0.0891	0.0913	0.0068	0.0128	0.0088	0.0262	0.0101	0.0138	0.1667
20	rs17800094	11143298	1.09	0.771508143262462	3.34	0.168454672892635	0.149599250159463	0.164580858810211	0.1231	0.0631	0.0083	0.0026	0.0186	0.0034	0.0037	0.0202	0.1593	0.0165	0.0166	0.0098	0.0888	0.0171	0.01	0.0047	0.0038	0.0892	0.0913	0.0068	0.0128	0.0088	0.0262	0.0101	0.0138	0.1668
20	rs1028479	11144338	1.08	0.832982220188166	3.34	0.168454672892635	0.124365381547338	0.139879689446341	0.1231	0.0631	0.0084	0.0027	0.0182	0.0033	0.0036	0.0203	0.1591	0.0163	0.0167	0.0098	0.089	0.0171	0.0098	0.0046	0.0038	0.0898	0.0912	0.0069	0.0127	0.0087	0.0262	0.0102	0.0139	0.1671
20	rs16992240	11145491	1.09	0.771508143262462	3.34	0.168454672892635	0.0938052082823134	0.0836145153789776	0.1231	0.0634	0.0081	0.0026	0.0181	0.0033	0.0036	0.0202	0.1593	0.0162	0.0167	0.0096	0.0889	0.0173	0.0095	0.0045	0.0037	0.0907	0.0915	0.0068	0.0127	0.0086	0.0261	0.0101	0.0139	0.167
20	rs34778574	11150594	1.09	0.771508143262462	3.34	0.168454672892635	0.0749257477521971	0.0695384392031729	0.123	0.0636	0.0079	0.0027	0.018	0.0034	0.0035	0.0202	0.1593	0.0159	0.0167	0.0095	0.0894	0.0175	0.0092	0.0046	0.0036	0.0916	0.0919	0.0068	0.0124	0.0084	0.0258	0.0101	0.0139	0.1668
20	rs2064525	11158078	1.09	0.771508143262462	3.34	0.168454672892635	0.0651088091033886	0.0614679728446678	0.123	0.0637	0.0078	0.0027	0.0179	0.0034	0.0035	0.0202	0.1593	0.0158	0.0167	0.0095	0.0895	0.0175	0.0092	0.0046	0.0036	0.0917	0.0919	0.0068	0.0124	0.0084	0.0258	0.0101	0.0139	0.1668
20	rs6074259	11162761	1.09	0.771508143262462	3.34	0.168454672892635	0.0600597006160832	0.0641568089496956	0.1232	0.0635	0.0079	0.0027	0.0179	0.0035	0.0035	0.0202	0.1591	0.0158	0.0167	0.0095	0.0894	0.0175	0.0092	0.0046	0.0036	0.0919	0.0919	0.0068	0.0124	0.0084	0.0257	0.0101	0.0139	0.1668
20	rs6040410	11165116	1.08	0.832982220188166	3.34	0.168454672892635	0.0564078374038403	0.0624705832802539	0.1233	0.0634	0.0079	0.0027	0.0179	0.0035	0.0035	0.0202	0.1589	0.0158	0.0168	0.0095	0.0892	0.0175	0.0092	0.0046	0.0035	0.0922	0.092	0.0068	0.0124	0.0084	0.0253	0.0101	0.014	0.1671
20	rs2207418	11174903	1.09	0.771508143262462	3.34	0.168454672892635	0.0546473876646772	0.0457980619127891	0.1228	0.0638	0.0077	0.0027	0.0178	0.0034	0.0034	0.0202	0.1589	0.0154	0.0168	0.0093	0.0894	0.0177	0.009	0.0047	0.0034	0.0929	0.0928	0.0067	0.0124	0.0083	0.025	0.0098	0.014	0.1676
20	rs75469250	11175036	1.09	0.771508143262462	3.34	0.168454672892635	0.0712764414046486	0.043078855317421	0.1227	0.0637	0.0076	0.0027	0.0177	0.0034	0.0033	0.0202	0.1587	0.0153	0.0168	0.0092	0.0897	0.0177	0.009	0.0046	0.0034	0.093	0.0933	0.0067	0.0124	0.0083	0.0249	0.0098	0.0139	0.1675
20	rs34952318	11177055	1.09	0.771508143262462	3.33	0.177401503992083	0.113167930130913	0.0425098670040853	0.1221	0.0644	0.0073	0.0026	0.0176	0.0032	0.0033	0.02	0.1584	0.0148	0.0167	0.0086	0.0911	0.0175	0.0086	0.0044	0.0032	0.0941	0.0958	0.0065	0.0124	0.0083	0.0244	0.0098	0.0136	0.1668
20	rs17225035	11177286	1.09	0.771508143262462	3.33	0.177401503992083	0.108013419630442	0.041046344365315	0.1222	0.0644	0.0073	0.0026	0.0175	0.0032	0.0033	0.02	0.1584	0.0148	0.0166	0.0086	0.0912	0.0175	0.0086	0.0044	0.0032	0.0942	0.0959	0.0065	0.0124	0.0083	0.0243	0.0099	0.0136	0.1668
20	rs2207412	11177529	1.09	0.771508143262462	3.33	0.177401503992083	0.107905359949643	0.0437086340941684	0.122	0.0644	0.0073	0.0026	0.0175	0.0032	0.0033	0.02	0.1582	0.0148	0.0166	0.0086	0.0914	0.0175	0.0086	0.0045	0.0032	0.094	0.0961	0.0066	0.0125	0.0083	0.0243	0.0099	0.0135	0.1671
20	rs35048330	11179042	1.09	0.771508143262462	3.33	0.177401503992083	0.105891636888681	0.0481700866478443	0.1221	0.0645	0.0073	0.0026	0.0175	0.0032	0.0033	0.0199	0.1582	0.0148	0.0166	0.0085	0.0915	0.0174	0.0086	0.0045	0.0032	0.0941	0.0961	0.0067	0.0124	0.0083	0.0243	0.0099	0.0135	0.167
20	rs12625917	11179330	1.09	0.771508143262462	3.33	0.177401503992083	0.105172452456557	0.0505945494654554	0.1221	0.0645	0.0073	0.0026	0.0175	0.0032	0.0033	0.0199	0.1582	0.0148	0.0166	0.0085	0.0915	0.0174	0.0086	0.0045	0.0032	0.0941	0.0961	0.0067	0.0124	0.0083	0.0243	0.0099	0.0135	0.167
20	rs6040426	11182001	1.09	0.771508143262462	3.33	0.177401503992083	0.108067474595933	0.0476914650292326	0.1221	0.0645	0.0073	0.0026	0.0175	0.0032	0.0033	0.0198	0.1581	0.0148	0.0166	0.0085	0.0915	0.0174	0.0086	0.0044	0.0032	0.0941	0.0962	0.0067	0.0125	0.0083	0.0243	0.0099	0.0135	0.167
20	rs16992306	11189634	1.09	0.771508143262462	3.33	0.177401503992083	0.115857348028431	0.0418878846418231	0.122	0.0646	0.0073	0.0026	0.0176	0.0032	0.0032	0.0198	0.1583	0.0147	0.0166	0.0084	0.0915	0.0174	0.0085	0.0044	0.0032	0.0941	0.0961	0.0067	0.0125	0.0084	0.0243	0.0099	0.0135	0.167
20	rs62191766	11189668	1.09	0.771508143262462	3.33	0.177401503992083	0.115631746115899	0.0418878846418231	0.122	0.0646	0.0073	0.0026	0.0176	0.0032	0.0032	0.0198	0.1583	0.0147	0.0166	0.0084	0.0915	0.0174	0.0085	0.0044	0.0032	0.0941	0.0961	0.0067	0.0125	0.0084	0.0243	0.0099	0.0135	0.167
20	rs8183455	11193550	1.09	0.771508143262462	3.33	0.177401503992083	0.119964402008865	0.0414942138465787	0.1219	0.0646	0.0073	0.0027	0.0176	0.0031	0.0032	0.0198	0.1585	0.0148	0.0165	0.0083	0.0916	0.0174	0.0085	0.0044	0.0032	0.0941	0.0959	0.0067	0.0126	0.0085	0.0243	0.0099	0.0135	0.167
20	rs2327345	11194225	1.09	0.771508143262462	3.32	0.186688027238402	0.120628511472579	0.0417752375034905	0.1218	0.0647	0.0073	0.0027	0.0176	0.0031	0.0032	0.0198	0.1585	0.0148	0.0165	0.0083	0.0916	0.0174	0.0085	0.0044	0.0032	0.0941	0.0959	0.0067	0.0126	0.0085	0.0243	0.0099	0.0135	0.167
20	rs6108864	11199355	1.09	0.771508143262462	3.32	0.186688027238402	0.135776457568323	0.046150496103124	0.1214	0.0645	0.0074	0.0028	0.0176	0.0031	0.0033	0.0199	0.1587	0.0149	0.0165	0.0083	0.0914	0.0175	0.0086	0.0045	0.0032	0.094	0.0954	0.0069	0.0128	0.0086	0.0243	0.0099	0.0136	0.1664
20	rs2207098	11208274	1.1	0.712999886098274	3.32	0.186688027238402	0.212160645461518	0.0692580629845816	0.1207	0.0639	0.0076	0.0031	0.0177	0.0032	0.0035	0.02	0.1588	0.015	0.0165	0.0083	0.0907	0.0177	0.009	0.0047	0.0034	0.094	0.0954	0.0071	0.013	0.0088	0.0245	0.0102	0.0135	0.1653
20	rs73082474	11213586	1.1	0.712999886098274	3.32	0.186688027238402	0.245376304910461	0.107512540683026	0.1208	0.0638	0.0076	0.0031	0.0177	0.0032	0.0035	0.02	0.1588	0.0149	0.0165	0.0083	0.0906	0.0177	0.009	0.0047	0.0034	0.094	0.0954	0.0071	0.013	0.0088	0.0245	0.0103	0.0135	0.1651
20	rs76249196	11228641	1.1	0.712999886098274	3.32	0.186688027238402	0.320704595718918	0.185545272145858	0.1209	0.0634	0.0078	0.0033	0.0177	0.0031	0.0036	0.02	0.1587	0.0149	0.0165	0.0085	0.0903	0.0178	0.0095	0.0046	0.0035	0.0939	0.0952	0.0072	0.0131	0.0089	0.0247	0.0105	0.0136	0.1642
20	rs6108875	11229447	1.1	0.712999886098274	3.32	0.186688027238402	0.320301188404402	0.189020323484929	0.1209	0.0633	0.0078	0.0033	0.0177	0.0031	0.0036	0.02	0.1587	0.0149	0.0165	0.0085	0.0903	0.0178	0.0095	0.0046	0.0035	0.0939	0.0952	0.0072	0.0131	0.0089	0.0247	0.0105	0.0136	0.1642
20	rs6131180	11231274	1.1	0.712999886098274	3.32	0.186688027238402	0.318991954017398	0.183917591988687	0.1209	0.0633	0.0078	0.0033	0.0177	0.0031	0.0036	0.0201	0.1587	0.0149	0.0165	0.0085	0.0903	0.0178	0.0095	0.0046	0.0035	0.0939	0.0952	0.0072	0.0131	0.0089	0.0247	0.0105	0.0136	0.1642
20	rs73086450	11238838	1.1	0.712999886098274	3.32	0.186688027238402	0.326940473187057	0.197907337250839	0.1209	0.0631	0.0078	0.0034	0.0177	0.0031	0.0036	0.0201	0.1587	0.0149	0.0164	0.0085	0.0902	0.0179	0.0096	0.0046	0.0035	0.0939	0.0951	0.0073	0.0132	0.0089	0.0247	0.0105	0.0136	0.1639
20	rs6040485	11239036	1.1	0.712999886098274	3.32	0.186688027238402	0.325312082905812	0.196659018326756	0.1209	0.0631	0.0078	0.0034	0.0177	0.0031	0.0036	0.0201	0.1587	0.0148	0.0164	0.0085	0.0902	0.0179	0.0096	0.0046	0.0035	0.0939	0.0951	0.0073	0.0132	0.0089	0.0247	0.0105	0.0136	0.1639
20	rs4239705	11242516	1.11	0.657414555049712	3.32	0.186688027238402	0.327093352662406	0.227659807517001	0.1211	0.063	0.0079	0.0035	0.0179	0.0031	0.0036	0.0201	0.1586	0.0147	0.0164	0.0086	0.0902	0.0178	0.0096	0.0047	0.0035	0.094	0.0949	0.0073	0.0132	0.009	0.025	0.0106	0.0136	0.1632
20	rs7270445	11243052	1.12	0.604706511137083	3.29	0.21664916022799	0.454849413846626	0.437160205110275	0.1209	0.0624	0.0083	0.0038	0.0184	0.0033	0.0038	0.0205	0.1578	0.0146	0.0162	0.009	0.0888	0.0178	0.0101	0.0048	0.0038	0.0941	0.0946	0.0072	0.0131	0.0093	0.0256	0.0113	0.0135	0.1619
20	rs6040492	11243881	1.15	0.46334549806667	3.26	0.249891789602986	0.532823178448868	0.810818601505906	0.1214	0.0607	0.0091	0.0041	0.0187	0.0033	0.0042	0.02	0.1553	0.0147	0.0163	0.0099	0.0885	0.0179	0.0107	0.0048	0.004	0.0944	0.0936	0.0075	0.0132	0.01	0.026	0.0121	0.0139	0.1602
20	rs17800190	11245151	1.18	0.345943801679723	3.26	0.249891789602986	0.761460652175752	0.876389145109534	0.1227	0.0591	0.0096	0.0044	0.0195	0.0034	0.0046	0.0201	0.152	0.0147	0.0163	0.0099	0.0888	0.0186	0.0103	0.0051	0.0043	0.0943	0.0936	0.0079	0.0135	0.0101	0.0264	0.0125	0.0139	0.1591
20	rs7269444	11246950	1.18	0.345943801679723	3.26	0.249891789602986	1.01151287118199	1.00586694424656	0.1238	0.0576	0.0097	0.0046	0.0198	0.0034	0.0049	0.0204	0.1491	0.0147	0.0163	0.0099	0.0894	0.0191	0.01	0.0053	0.0045	0.0941	0.0939	0.0084	0.0137	0.0103	0.0267	0.0128	0.0142	0.1579
20	rs6033076	11247552	1.18	0.345943801679723	3.26	0.249891789602986	1.08445652977868	0.838834411738101	0.124	0.0573	0.0097	0.0047	0.0199	0.0035	0.0049	0.0205	0.1481	0.0146	0.0164	0.0099	0.0898	0.0192	0.0099	0.0054	0.0046	0.094	0.0938	0.0085	0.0138	0.0104	0.0269	0.013	0.0143	0.1576
20	rs77310695	11249077	1.18	0.345943801679723	3.25	0.261729658797372	1.29778113834602	0.813733953453264	0.1249	0.0567	0.0098	0.0049	0.0202	0.0037	0.005	0.0202	0.1473	0.015	0.0161	0.0097	0.0903	0.0194	0.0097	0.0056	0.0047	0.0938	0.0934	0.0085	0.0138	0.0105	0.0269	0.013	0.0141	0.1574
20	rs55647250	11250722	1.17	0.382518045708746	3.25	0.261729658797372	1.41047000979008	0.571027513776995	0.1259	0.0562	0.0097	0.005	0.0205	0.0039	0.005	0.02	0.1464	0.0154	0.0159	0.0096	0.0909	0.0196	0.0094	0.0058	0.0048	0.0936	0.093	0.0084	0.0138	0.0106	0.0269	0.013	0.014	0.1572
20	rs13433103	11251165	1.17	0.382518045708746	3.26	0.249891789602986	1.0917383803684	0.572019245973687	0.1267	0.0561	0.0097	0.0049	0.0206	0.0039	0.0049	0.02	0.1459	0.0155	0.0158	0.0096	0.0913	0.0195	0.0093	0.0058	0.0048	0.094	0.0908	0.0084	0.0139	0.0107	0.0271	0.0128	0.0138	0.1591
20	rs111615611	11251418	1.17	0.382518045708746	3.26	0.249891789602986	1.06184865709756	0.615627120305377	0.1269	0.0561	0.0097	0.0049	0.0206	0.0039	0.0048	0.0199	0.1458	0.0155	0.0157	0.0096	0.0914	0.0195	0.0093	0.0058	0.0048	0.094	0.0906	0.0084	0.0139	0.0107	0.0271	0.0127	0.0138	0.1592
20	rs77731652	11251496	1.17	0.382518045708746	3.26	0.249891789602986	1.0366442369673	0.596373958321356	0.1271	0.0561	0.0097	0.0049	0.0207	0.0039	0.0048	0.0199	0.1458	0.0155	0.0157	0.0096	0.0913	0.0195	0.0093	0.0058	0.0048	0.0939	0.0906	0.0084	0.0139	0.0107	0.0271	0.0127	0.0138	0.1593
20	rs34748651	11251709	1.17	0.382518045708746	3.26	0.249891789602986	1.03995581831851	0.596087703354331	0.1272	0.0562	0.0097	0.0049	0.0206	0.0039	0.0048	0.0198	0.1458	0.0154	0.0157	0.0096	0.0914	0.0195	0.0094	0.0058	0.0048	0.0939	0.0906	0.0084	0.014	0.0106	0.0271	0.0127	0.0138	0.1593
20	rs80029586	11253016	1.17	0.382518045708746	3.25	0.261729658797372	0.906845808944204	0.483837775174614	0.1274	0.0562	0.0095	0.0048	0.0207	0.0039	0.0048	0.0198	0.1457	0.0156	0.0155	0.0096	0.0918	0.0195	0.0093	0.0058	0.0049	0.0941	0.0902	0.0084	0.0142	0.0104	0.0272	0.0125	0.0138	0.1595
20	rs78090656	11254354	1.16	0.421630287221885	3.25	0.261729658797372	0.691064867901262	0.411434010283075	0.1281	0.0563	0.0095	0.0048	0.0207	0.0039	0.0047	0.0198	0.1458	0.0158	0.0153	0.0095	0.092	0.0194	0.0092	0.0057	0.005	0.0942	0.0896	0.0083	0.0142	0.0103	0.0274	0.0121	0.0137	0.1597
20	rs2327369	11255043	1.16	0.421630287221885	3.24	0.273955600409011	0.565590418024479	0.33373667732889	0.1283	0.0564	0.0094	0.0047	0.0207	0.0039	0.0047	0.0198	0.1461	0.0159	0.0151	0.0096	0.0924	0.0193	0.0091	0.0057	0.005	0.0942	0.0894	0.0083	0.0141	0.0102	0.0275	0.0119	0.0138	0.1595
20	rs2327370	11255390	1.16	0.421630287221885	3.24	0.273955600409011	0.587852890793505	0.302523690703936	0.1286	0.0568	0.0094	0.0047	0.0207	0.0039	0.0047	0.0197	0.1461	0.016	0.015	0.0096	0.0928	0.0193	0.0091	0.0056	0.0049	0.0939	0.0892	0.0083	0.0141	0.0101	0.0275	0.012	0.0137	0.1595
20	rs4813982	11258632	1.16	0.421630287221885	3.24	0.273955600409011	0.405079847584457	0.132484835646443	0.1325	0.058	0.0091	0.0044	0.0209	0.0038	0.0045	0.0196	0.1489	0.0162	0.0149	0.0091	0.094	0.0189	0.0083	0.0049	0.0049	0.094	0.0877	0.0079	0.0136	0.0096	0.0274	0.0113	0.0133	0.1575
20	rs58875492	11259150	1.16	0.421630287221885	3.24	0.273955600409011	0.335352597682415	0.111889973197969	0.1334	0.0582	0.009	0.0044	0.0208	0.0039	0.0045	0.0195	0.1498	0.0162	0.0151	0.0091	0.0939	0.0188	0.0082	0.0048	0.0051	0.0939	0.0876	0.0078	0.0133	0.0095	0.0272	0.0112	0.0131	0.1572
20	rs2327371	11264194	1.16	0.421630287221885	3.24	0.273955600409011	0.177643801578122	0.0838416024055683	0.1377	0.0593	0.0084	0.0039	0.021	0.0038	0.0043	0.0191	0.1531	0.0162	0.0152	0.0088	0.093	0.0184	0.0072	0.0043	0.0047	0.0941	0.0872	0.0074	0.013	0.0092	0.0263	0.0101	0.0127	0.1572
20	rs78898447	11267351	1.16	0.421630287221885	3.25	0.261729658797372	0.157658796335914	0.0834632620091467	0.1378	0.0591	0.0084	0.0038	0.021	0.0037	0.0043	0.0191	0.1528	0.0162	0.0152	0.0088	0.0932	0.0183	0.0072	0.0043	0.0047	0.0942	0.0872	0.0079	0.0129	0.0092	0.0262	0.0101	0.0127	0.1574
20	rs967972	11275243	1.16	0.421630287221885	3.25	0.261729658797372	0.145614499501498	0.0577860044362551	0.138	0.0592	0.0083	0.0037	0.0209	0.0037	0.0043	0.0191	0.153	0.0163	0.0151	0.0088	0.0932	0.0183	0.0072	0.0042	0.0047	0.0942	0.0872	0.0079	0.0129	0.0093	0.0261	0.01	0.0127	0.1574
20	rs112606839	11279046	1.16	0.421630287221885	3.25	0.261729658797372	0.151317104182504	0.0672394747727265	0.1382	0.0592	0.0083	0.0037	0.0209	0.0037	0.0043	0.0191	0.153	0.0163	0.0151	0.0088	0.0933	0.0183	0.0071	0.0042	0.0047	0.0943	0.0872	0.0079	0.0129	0.0093	0.0261	0.0099	0.0127	0.1573
20	rs6033098	11289485	1.15	0.46334549806667	3.25	0.261729658797372	0.164990139321454	0.011257299455546	0.1392	0.0598	0.0082	0.0034	0.0208	0.0037	0.0044	0.0191	0.1532	0.0164	0.015	0.0088	0.0934	0.0182	0.0069	0.0041	0.0046	0.0945	0.0872	0.0079	0.0129	0.0092	0.0261	0.0097	0.0125	0.1568
20	rs80290866	11294320	1.15	0.46334549806667	3.25	0.261729658797372	0.162628371723545	0.0102328840431943	0.1394	0.0599	0.0081	0.0034	0.0208	0.0037	0.0043	0.0191	0.1533	0.0165	0.015	0.0087	0.0935	0.0183	0.0069	0.0041	0.0045	0.0945	0.0872	0.0079	0.0128	0.0092	0.026	0.0097	0.0125	0.1567
20	rs6033101	11297353	1.15	0.46334549806667	3.25	0.261729658797372	0.162351827096947	0.00947676515857021	0.1395	0.06	0.0081	0.0034	0.0208	0.0037	0.0042	0.0191	0.1534	0.0165	0.015	0.0087	0.0935	0.0183	0.0069	0.0041	0.0045	0.0945	0.0871	0.0079	0.0128	0.0091	0.026	0.0096	0.0125	0.1567
20	rs76094687	11315941	1.15	0.46334549806667	3.25	0.261729658797372	0.13786788849527	0.00614513830479027	0.1399	0.0605	0.0081	0.0035	0.0208	0.0037	0.0041	0.019	0.1537	0.0165	0.0151	0.0086	0.0933	0.0182	0.0067	0.0039	0.0045	0.0945	0.087	0.0079	0.0127	0.0092	0.0259	0.0095	0.0125	0.1567
20	rs11698064	11333305	1.15	0.46334549806667	3.26	0.249891789602986	0.12658726618281	0.00249139089672747	0.1401	0.0609	0.008	0.0035	0.0208	0.0037	0.0041	0.0189	0.1539	0.0165	0.0151	0.0085	0.0932	0.0182	0.0066	0.0039	0.0044	0.0945	0.0869	0.008	0.0126	0.0092	0.0258	0.0094	0.0125	0.1568
20	rs6078140	11335058	1.15	0.46334549806667	3.26	0.249891789602986	0.126468162135459	0.00226855755860148	0.14	0.0609	0.008	0.0035	0.0208	0.0037	0.0041	0.0188	0.1539	0.0165	0.0151	0.0085	0.0933	0.0184	0.0066	0.0039	0.0045	0.0946	0.0869	0.008	0.0126	0.0092	0.0258	0.0093	0.0125	0.1568
20	rs1997878	11338707	1.15	0.46334549806667	3.26	0.249891789602986	0.132905222278707	0.00190326293230781	0.1399	0.061	0.008	0.0035	0.0209	0.0037	0.0041	0.0188	0.154	0.0166	0.0152	0.0086	0.0932	0.0184	0.0065	0.0039	0.0044	0.0947	0.0868	0.008	0.0126	0.0091	0.0258	0.0093	0.0126	0.1568
20	rs75058343	11348982	1.15	0.46334549806667	3.26	0.249891789602986	0.105092730982076	0.000898521168015268	0.14	0.0611	0.0079	0.0035	0.0209	0.0036	0.004	0.0187	0.1541	0.0166	0.0152	0.0086	0.093	0.0186	0.0065	0.0038	0.0044	0.0945	0.0865	0.0079	0.0126	0.0091	0.0257	0.0093	0.0131	0.1568
20	rs720794	11373559	1.15	0.46334549806667	3.26	0.249891789602986	0.106132041758243	0.000306067631608093	0.1408	0.0618	0.0079	0.0034	0.021	0.0035	0.0038	0.0183	0.1549	0.0165	0.0152	0.0085	0.0936	0.0187	0.0062	0.0037	0.0043	0.0943	0.086	0.0079	0.0124	0.0088	0.0256	0.009	0.013	0.1569
20	rs1154723	11379842	1.15	0.46334549806667	3.26	0.249891789602986	0.115265718736677	0.000301986504358863	0.1411	0.062	0.0079	0.0033	0.0211	0.0035	0.0036	0.0183	0.1551	0.0166	0.0152	0.0085	0.0939	0.0187	0.0061	0.0037	0.0042	0.0943	0.0858	0.0079	0.0123	0.0087	0.0255	0.0089	0.013	0.1571
20	rs6040633	11385840	1.15	0.46334549806667	3.26	0.249891789602986	0.125903346897002	0.000117331328150939	0.1416	0.0623	0.008	0.0033	0.0211	0.0035	0.0036	0.0182	0.1553	0.0166	0.0152	0.0084	0.0943	0.0186	0.006	0.0037	0.0041	0.0939	0.0856	0.0079	0.0122	0.0085	0.0255	0.0087	0.013	0.1572
20	rs73079867	11399913	1.15	0.46334549806667	3.26	0.249891789602986	0.125458524038934	0.000119688412146044	0.1416	0.0623	0.008	0.0033	0.0211	0.0035	0.0036	0.0182	0.1553	0.0166	0.0152	0.0084	0.0943	0.0186	0.006	0.0037	0.0041	0.0939	0.0856	0.0079	0.0122	0.0085	0.0255	0.0087	0.013	0.1572
20	rs111887144	11412308	1.15	0.46334549806667	3.25	0.261729658797372	0.145096649040723	0.000318501795371092	0.1422	0.0628	0.0081	0.0034	0.0211	0.0035	0.0038	0.0179	0.1554	0.0167	0.0155	0.0085	0.0945	0.0186	0.0058	0.0037	0.0042	0.0931	0.0853	0.0077	0.0121	0.0083	0.0254	0.0085	0.0129	0.1574
20	rs118024931	11418017	1.15	0.46334549806667	3.24	0.273955600409011	0.149698041224131	0.000394437757957155	0.1422	0.0628	0.0081	0.0034	0.0211	0.0035	0.0038	0.0179	0.1554	0.0167	0.0155	0.0085	0.0945	0.0186	0.0058	0.0037	0.0042	0.0931	0.0853	0.0077	0.0121	0.0082	0.0254	0.0085	0.0129	0.1575
20	rs17189752	11424166	1.15	0.46334549806667	3.25	0.261729658797372	0.151914454233874	0.00028597833354349	0.1423	0.0628	0.0081	0.0034	0.0211	0.0036	0.0038	0.0179	0.1554	0.0167	0.0155	0.0085	0.0945	0.0186	0.0058	0.0037	0.0042	0.093	0.0853	0.0077	0.0121	0.0082	0.0254	0.0085	0.0129	0.1575
20	rs2207118	11427553	1.15	0.46334549806667	3.25	0.261729658797372	0.16464157037202	4.85940105138215e-05	0.1423	0.0629	0.0081	0.0034	0.0211	0.0036	0.0038	0.0179	0.1554	0.0167	0.0155	0.0085	0.0945	0.0186	0.0058	0.0037	0.0042	0.093	0.0852	0.0077	0.0121	0.0082	0.0254	0.0085	0.0129	0.1575
20	rs73081824	11427794	1.15	0.46334549806667	3.25	0.261729658797372	0.16464157037202	4.85940105138215e-05	0.1423	0.0629	0.0081	0.0034	0.0211	0.0036	0.0038	0.0179	0.1554	0.0167	0.0155	0.0085	0.0945	0.0186	0.0058	0.0037	0.0042	0.093	0.0852	0.0077	0.0121	0.0082	0.0254	0.0085	0.0129	0.1575
20	rs13037592	11432228	1.15	0.46334549806667	3.25	0.261729658797372	0.162974440408728	5.14322310789492e-05	0.1423	0.0629	0.0081	0.0034	0.0211	0.0036	0.0038	0.0179	0.1554	0.0167	0.0155	0.0085	0.0945	0.0186	0.0058	0.0037	0.0042	0.093	0.0852	0.0077	0.0121	0.0082	0.0254	0.0085	0.0129	0.1575
20	rs8123717	11439479	1.15	0.46334549806667	3.25	0.261729658797372	0.157862637721888	7.22490648798894e-05	0.1423	0.0629	0.0081	0.0034	0.021	0.0036	0.0039	0.0179	0.1553	0.0167	0.0155	0.0084	0.0945	0.0186	0.0058	0.0037	0.0041	0.0929	0.0853	0.0076	0.0121	0.0082	0.0254	0.0085	0.0129	0.1576
20	rs6108988	11440128	1.15	0.46334549806667	3.25	0.261729658797372	0.157862637721888	7.04989306079711e-05	0.1423	0.0629	0.0081	0.0034	0.021	0.0036	0.0039	0.0179	0.1553	0.0167	0.0155	0.0084	0.0945	0.0186	0.0058	0.0037	0.0041	0.0929	0.0853	0.0076	0.0121	0.0082	0.0254	0.0085	0.0129	0.1576
20	rs6134267	11473890	1.15	0.46334549806667	3.25	0.261729658797372	0.151449728249586	4.45137179030925e-05	0.1425	0.063	0.0082	0.0034	0.021	0.0035	0.0039	0.0179	0.1553	0.0167	0.0155	0.0083	0.0945	0.0186	0.0058	0.0037	0.004	0.0929	0.0854	0.0076	0.012	0.0082	0.0254	0.0084	0.013	0.1577
20	rs36007593	11502205	1.15	0.46334549806667	3.25	0.261729658797372	0.146295845561089	0.000495966331982338	0.1426	0.0638	0.0081	0.0034	0.0209	0.0033	0.004	0.0176	0.1562	0.0166	0.0155	0.008	0.0944	0.0185	0.0056	0.0035	0.004	0.0926	0.0861	0.0076	0.0119	0.008	0.0252	0.0081	0.0128	0.158
20	rs17189787	11505817	1.15	0.46334549806667	3.25	0.261729658797372	0.141757386711994	0.00136290102176225	0.1427	0.0641	0.0079	0.0035	0.0209	0.0032	0.0041	0.0173	0.1571	0.0167	0.0155	0.0079	0.0942	0.0185	0.0054	0.0035	0.004	0.0927	0.0861	0.0076	0.0119	0.0078	0.0251	0.0078	0.0128	0.1584
20	rs2423566	11523814	1.15	0.46334549806667	3.25	0.261729658797372	0.175503119843227	0.00915028632356226	0.1428	0.0643	0.0076	0.0036	0.0209	0.003	0.0041	0.0171	0.1583	0.0168	0.0155	0.0077	0.0951	0.0185	0.0052	0.0034	0.0039	0.0926	0.0862	0.0075	0.0118	0.0076	0.025	0.0075	0.0128	0.1578
20	rs79651729	11529740	1.15	0.46334549806667	3.25	0.261729658797372	0.181785698632514	0.00623306115034961	0.1428	0.0643	0.0076	0.0036	0.0209	0.003	0.0041	0.0171	0.1585	0.0169	0.0154	0.0077	0.0952	0.0185	0.0051	0.0033	0.0039	0.0925	0.0862	0.0075	0.0118	0.0076	0.0249	0.0075	0.0128	0.1577
20	rs1543428	11531338	1.15	0.46334549806667	3.25	0.261729658797372	0.188007834990093	0.00561056838546834	0.1427	0.0643	0.0076	0.0036	0.0209	0.003	0.0041	0.0171	0.1584	0.0169	0.0154	0.0077	0.0955	0.0185	0.0051	0.0033	0.0039	0.0925	0.0864	0.0075	0.0118	0.0076	0.0249	0.0075	0.0129	0.1576
20	rs6104771	11540851	1.15	0.46334549806667	3.24	0.273955600409011	0.2007350971112	0.0156367713903019	0.1429	0.065	0.0073	0.0035	0.0204	0.0029	0.004	0.0165	0.1606	0.0172	0.0155	0.0076	0.0968	0.0186	0.0052	0.003	0.0036	0.0926	0.0858	0.0074	0.0118	0.0073	0.0248	0.0073	0.0125	0.1565
20	rs73077858	11553830	1.15	0.46334549806667	3.25	0.261729658797372	0.200852270412131	0.0293157949813175	0.143	0.0651	0.0072	0.0034	0.0204	0.0028	0.0039	0.0164	0.1608	0.0172	0.0155	0.0076	0.0968	0.0186	0.0052	0.003	0.0035	0.0926	0.0859	0.0074	0.0118	0.0073	0.0247	0.0072	0.0123	0.1566
20	rs56098745	11554375	1.15	0.46334549806667	3.25	0.261729658797372	0.199021014907101	0.0276161393946916	0.143	0.0651	0.0072	0.0034	0.0204	0.0028	0.0039	0.0164	0.1608	0.0172	0.0155	0.0076	0.0967	0.0186	0.0052	0.003	0.0035	0.0926	0.0861	0.0074	0.0118	0.0073	0.0247	0.0072	0.0123	0.1566
20	rs59953021	11563028	1.15	0.46334549806667	3.25	0.261729658797372	0.203203886617005	0.0332614138725438	0.1431	0.0652	0.0072	0.0034	0.0203	0.0028	0.0039	0.0163	0.1611	0.0172	0.0155	0.0076	0.0967	0.0186	0.0052	0.003	0.0034	0.0927	0.0861	0.0073	0.0118	0.0073	0.0247	0.0071	0.0122	0.1566
20	rs2876234	11571155	1.15	0.46334549806667	3.25	0.261729658797372	0.184788585789287	0.0161357336318064	0.1433	0.0654	0.0071	0.0033	0.0202	0.0027	0.0038	0.016	0.1615	0.0173	0.0156	0.0077	0.0964	0.0188	0.0053	0.0028	0.0034	0.0926	0.086	0.0073	0.0119	0.0074	0.0247	0.007	0.0123	0.1567
20	rs6131241	11574248	1.15	0.46334549806667	3.25	0.261729658797372	0.1818964116078	0.0281304315236123	0.1433	0.0655	0.0071	0.0032	0.0203	0.0027	0.0038	0.016	0.1616	0.0173	0.0156	0.0077	0.0963	0.0188	0.0053	0.0029	0.0034	0.0926	0.0859	0.0072	0.0119	0.0074	0.0247	0.007	0.0123	0.1567
20	rs11907347	11584565	1.15	0.46334549806667	3.25	0.261729658797372	0.175720130028024	0.0174169953569396	0.1434	0.0655	0.0071	0.0031	0.0203	0.0027	0.0038	0.016	0.1621	0.0174	0.0156	0.0076	0.0956	0.0188	0.0053	0.0028	0.0035	0.0926	0.0856	0.0071	0.012	0.0074	0.0246	0.0071	0.0123	0.1571
20	rs2175785	11585551	1.15	0.46334549806667	3.25	0.261729658797372	0.176372092844876	0.0174169953569396	0.1434	0.0655	0.0071	0.0031	0.0204	0.0027	0.0038	0.016	0.1621	0.0174	0.0156	0.0076	0.0956	0.0188	0.0053	0.0028	0.0035	0.0926	0.0856	0.0071	0.012	0.0074	0.0246	0.0071	0.0123	0.1571
20	rs116897029	11592801	1.16	0.421630287221885	3.24	0.273955600409011	0.186020104154724	0.0260547753255892	0.1433	0.0657	0.007	0.0031	0.0204	0.0026	0.0039	0.0159	0.1627	0.0175	0.0156	0.0076	0.0955	0.0189	0.0054	0.0028	0.0036	0.0923	0.0853	0.007	0.012	0.0075	0.0245	0.0071	0.0123	0.157
20	rs79537226	11595937	1.16	0.421630287221885	3.24	0.273955600409011	0.191791290818374	0.0194092304747214	0.1433	0.0657	0.007	0.0031	0.0205	0.0026	0.0039	0.0159	0.1629	0.0175	0.0157	0.0077	0.0955	0.0189	0.0054	0.0028	0.0036	0.0922	0.0851	0.007	0.0121	0.0075	0.0245	0.0071	0.0123	0.1569
20	rs6040792	11597971	1.16	0.421630287221885	3.24	0.273955600409011	0.198399782650023	0.0142878612642874	0.1433	0.0658	0.007	0.0031	0.0205	0.0026	0.0039	0.0159	0.1631	0.0175	0.0157	0.0077	0.0955	0.0189	0.0054	0.0028	0.0036	0.0922	0.0851	0.007	0.0121	0.0075	0.0245	0.0071	0.0123	0.1569
20	rs6033191	11602031	1.16	0.421630287221885	3.23	0.286575202599778	0.200149812826243	0.0191739824496588	0.1432	0.0658	0.0069	0.0031	0.0205	0.0026	0.0039	0.0159	0.1632	0.0175	0.0157	0.0076	0.0953	0.0189	0.0054	0.0027	0.0037	0.0924	0.085	0.0069	0.0121	0.0074	0.0243	0.0072	0.0123	0.1571
20	rs6040798	11602358	1.16	0.421630287221885	3.23	0.286575202599778	0.199799108047861	0.0207686064913801	0.1433	0.0658	0.0069	0.0031	0.0205	0.0026	0.0039	0.0158	0.1632	0.0175	0.0157	0.0076	0.0953	0.0189	0.0054	0.0027	0.0037	0.0924	0.085	0.0069	0.0121	0.0074	0.0243	0.0072	0.0123	0.1571
20	rs6040812	11626200	1.17	0.382518045708746	3.23	0.286575202599778	0.13070768506593	0.0324538657468023	0.1408	0.0663	0.0066	0.0033	0.0211	0.0026	0.0039	0.0151	0.1665	0.0177	0.0155	0.0075	0.0939	0.0189	0.0056	0.0027	0.0038	0.0922	0.0823	0.0069	0.012	0.0076	0.0237	0.0071	0.0123	0.1609
20	rs117086936	11628998	1.17	0.382518045708746	3.23	0.286575202599778	0.130313263541238	0.0335156460607513	0.1408	0.0663	0.0066	0.0033	0.0211	0.0026	0.0039	0.0151	0.1665	0.0177	0.0155	0.0075	0.0939	0.0189	0.0056	0.0027	0.0038	0.0922	0.0823	0.0069	0.012	0.0076	0.0237	0.0071	0.0123	0.161
20	rs117148279	11629397	1.17	0.382518045708746	3.17	0.370859203571921	0.130434547288052	0.0328564964502637	0.1408	0.0663	0.0066	0.0033	0.0211	0.0026	0.0039	0.0151	0.1665	0.0177	0.0155	0.0075	0.0939	0.0189	0.0056	0.0027	0.0039	0.0922	0.0822	0.0069	0.012	0.0076	0.0237	0.0071	0.0123	0.1609
20	rs117298625	11632471	1.17	0.382518045708746	3.17	0.370859203571921	0.129707867576844	0.0328060424455138	0.1408	0.0663	0.0066	0.0033	0.0211	0.0026	0.0039	0.0151	0.1666	0.0177	0.0155	0.0075	0.0939	0.0189	0.0056	0.0026	0.0038	0.0921	0.0822	0.0069	0.0119	0.0076	0.0237	0.0071	0.0123	0.161
20	rs1606538	11637885	1.17	0.382518045708746	3.17	0.370859203571921	0.133889005879098	0.029172343869827	0.1407	0.0663	0.0066	0.0033	0.0211	0.0026	0.0039	0.0151	0.1666	0.0177	0.0155	0.0075	0.0939	0.0188	0.0056	0.0026	0.0038	0.0921	0.0823	0.0069	0.0119	0.0075	0.0237	0.0071	0.0123	0.161
20	rs6040828	11645870	1.17	0.382518045708746	3.17	0.370859203571921	0.169419056087554	0.042907804515862	0.1402	0.0667	0.0065	0.0034	0.0215	0.0026	0.004	0.0145	0.1678	0.0177	0.0155	0.0073	0.0939	0.019	0.0057	0.0027	0.0039	0.0913	0.0824	0.0068	0.012	0.0074	0.0237	0.007	0.0122	0.1611
20	rs6131250	11655406	1.17	0.382518045708746	3.17	0.370859203571921	0.162593788560457	0.0476317850773616	0.1401	0.0666	0.0065	0.0034	0.0215	0.0026	0.004	0.0145	0.168	0.0177	0.0155	0.0073	0.094	0.019	0.0057	0.0028	0.0039	0.0914	0.0823	0.0068	0.012	0.0074	0.0235	0.007	0.0122	0.1611
20	rs76852604	11660188	1.17	0.382518045708746	3.17	0.370859203571921	0.157115977144151	0.0492546460826424	0.1396	0.0673	0.0064	0.0034	0.0216	0.0026	0.0041	0.0146	0.1682	0.0176	0.0156	0.0074	0.0936	0.0189	0.0057	0.0029	0.0039	0.0911	0.0827	0.0067	0.012	0.0074	0.0235	0.007	0.0121	0.1608
20	rs75980809	11661832	1.17	0.382518045708746	3.17	0.370859203571921	0.157115977144151	0.0496792736623614	0.1395	0.0674	0.0064	0.0034	0.0216	0.0026	0.0041	0.0146	0.1682	0.0176	0.0156	0.0074	0.0936	0.0189	0.0057	0.0029	0.0039	0.091	0.0828	0.0066	0.0119	0.0074	0.0235	0.007	0.0121	0.1608
20	rs1398844	11665191	1.17	0.382518045708746	3.17	0.370859203571921	0.165059904849333	0.0485906013625322	0.1394	0.0676	0.0064	0.0034	0.0217	0.0026	0.0041	0.0147	0.1683	0.0176	0.0156	0.0074	0.0935	0.019	0.0057	0.003	0.0039	0.0909	0.0829	0.0066	0.0119	0.0074	0.0235	0.007	0.0121	0.1607
20	rs34216186	11670337	1.17	0.382518045708746	3.17	0.370859203571921	0.154083152554614	0.0519501115884336	0.1393	0.0677	0.0064	0.0034	0.0217	0.0027	0.0041	0.0146	0.1685	0.0176	0.0156	0.0074	0.0933	0.0189	0.0057	0.003	0.0039	0.091	0.0829	0.0066	0.0119	0.0073	0.0235	0.007	0.0121	0.1605
20	rs76310942	11695389	1.17	0.382518045708746	3.16	0.386381943985473	0.133427313003134	0.0581108038099986	0.1392	0.0683	0.0063	0.0034	0.0218	0.0028	0.0041	0.0146	0.1694	0.0176	0.0156	0.0074	0.0928	0.0188	0.0058	0.003	0.0039	0.0914	0.0827	0.0066	0.0117	0.0073	0.0234	0.007	0.012	0.1599
20	rs1398849	11700334	1.17	0.382518045708746	3.16	0.386381943985473	0.130950764076528	0.0601418752513562	0.1391	0.0684	0.0062	0.0034	0.0218	0.0028	0.0041	0.0146	0.1696	0.0176	0.0156	0.0074	0.0927	0.0188	0.0058	0.003	0.0039	0.0915	0.0827	0.0066	0.0117	0.0072	0.0233	0.007	0.012	0.1597
20	rs7262768	11702778	1.17	0.382518045708746	3.16	0.386381943985473	0.131224554120737	0.059944021356408	0.1391	0.0684	0.0062	0.0034	0.0218	0.0028	0.0041	0.0146	0.1697	0.0176	0.0156	0.0074	0.0927	0.0188	0.0058	0.003	0.0039	0.0915	0.0827	0.0066	0.0117	0.0072	0.0233	0.007	0.012	0.1597
20	rs17225358	11703287	1.17	0.382518045708746	3.16	0.386381943985473	0.131315894220381	0.059944021356408	0.1391	0.0684	0.0062	0.0034	0.0218	0.0028	0.0041	0.0146	0.1697	0.0176	0.0156	0.0074	0.0927	0.0188	0.0058	0.003	0.0039	0.0915	0.0827	0.0066	0.0117	0.0072	0.0233	0.007	0.012	0.1597
20	rs1556166	11708274	1.17	0.382518045708746	3.17	0.370859203571921	0.132139682405314	0.059944021356408	0.1391	0.0684	0.0062	0.0034	0.0218	0.0029	0.0041	0.0146	0.1697	0.0176	0.0156	0.0074	0.0927	0.0188	0.0058	0.003	0.0039	0.0915	0.0827	0.0066	0.0117	0.0072	0.0233	0.007	0.012	0.1596
20	rs115967482	11728453	1.17	0.382518045708746	3.17	0.370859203571921	0.122459069551809	0.0625376679516786	0.139	0.0686	0.0062	0.0035	0.0218	0.0029	0.0042	0.0146	0.1699	0.0176	0.0156	0.0074	0.0923	0.0188	0.0058	0.003	0.0039	0.0917	0.0828	0.0066	0.0117	0.0072	0.0233	0.007	0.012	0.1595
20	rs77276035	11748434	1.17	0.382518045708746	3.16	0.386381943985473	0.115265718736677	0.0636827564770912	0.1388	0.0687	0.0062	0.0035	0.0218	0.0029	0.0042	0.0145	0.17	0.0176	0.0156	0.0074	0.0922	0.0188	0.0059	0.003	0.0039	0.0917	0.0829	0.0066	0.0117	0.0072	0.0233	0.007	0.0121	0.1593
20	rs73606463	11751139	1.17	0.382518045708746	3.17	0.370859203571921	0.114844264931394	0.0637503875308753	0.1388	0.0688	0.0062	0.0035	0.0218	0.0029	0.0042	0.0145	0.1701	0.0176	0.0156	0.0074	0.0921	0.0187	0.0059	0.003	0.0039	0.0917	0.0829	0.0066	0.0117	0.0072	0.0233	0.007	0.0121	0.1592
20	rs6074342	11752515	1.17	0.382518045708746	3.16	0.386381943985473	0.114032143156702	0.0637503875308753	0.1387	0.0688	0.0062	0.0035	0.0218	0.0029	0.0042	0.0144	0.1701	0.0176	0.0156	0.0074	0.0921	0.0187	0.0059	0.003	0.0039	0.0917	0.0829	0.0066	0.0117	0.0072	0.0233	0.007	0.0121	0.1592
20	rs6134351	11754341	1.17	0.382518045708746	3.17	0.370859203571921	0.115575387819427	0.0640212142394095	0.1387	0.0688	0.0062	0.0035	0.0218	0.0029	0.0042	0.0144	0.1701	0.0176	0.0156	0.0074	0.0922	0.0187	0.0059	0.0031	0.0039	0.0917	0.0829	0.0066	0.0117	0.0072	0.0233	0.007	0.0121	0.1591
20	rs3848732	11758999	1.17	0.382518045708746	3.17	0.370859203571921	0.115153238303667	0.0644963240392324	0.1386	0.0689	0.0062	0.0035	0.0219	0.0029	0.0042	0.0144	0.1702	0.0176	0.0156	0.0074	0.092	0.0187	0.0059	0.003	0.0039	0.0917	0.083	0.0066	0.0117	0.0072	0.0234	0.007	0.0121	0.1591
20	rs55778034	11767137	1.17	0.382518045708746	3.17	0.370859203571921	0.0742844433251328	0.0649047369682324	0.1362	0.0692	0.0059	0.0038	0.0221	0.0031	0.0046	0.0143	0.1715	0.0176	0.0156	0.0073	0.0905	0.0186	0.0062	0.0032	0.0041	0.091	0.0831	0.0065	0.0112	0.0069	0.0245	0.007	0.0124	0.1602
20	rs6033226	11773203	1.17	0.382518045708746	3.18	0.355766254763284	0.0810164733781618	0.0668249519271995	0.1362	0.0692	0.0059	0.0038	0.0221	0.0031	0.0046	0.0143	0.1715	0.0176	0.0156	0.0073	0.0906	0.0186	0.0062	0.0032	0.0041	0.091	0.083	0.0065	0.0112	0.0069	0.0245	0.007	0.0124	0.1602
20	rs2795010	11775501	1.17	0.382518045708746	3.18	0.355766254763284	0.0809263350722467	0.0700302302099865	0.1359	0.0693	0.0059	0.0038	0.0221	0.0031	0.0046	0.0143	0.1718	0.0176	0.0156	0.0073	0.0907	0.0185	0.0062	0.0031	0.0041	0.091	0.0831	0.0064	0.0112	0.0069	0.0246	0.007	0.0124	0.1603
20	rs6040900	11775827	1.17	0.382518045708746	3.18	0.355766254763284	0.0813776700872142	0.0713014336840054	0.1359	0.0693	0.0059	0.0038	0.0221	0.0031	0.0046	0.0143	0.1718	0.0176	0.0156	0.0073	0.0907	0.0185	0.0062	0.0031	0.0041	0.091	0.0831	0.0064	0.0112	0.0069	0.0246	0.007	0.0124	0.1603
20	rs117260550	11778162	1.17	0.382518045708746	3.18	0.355766254763284	0.0819895258868419	0.0730826690391564	0.1358	0.0693	0.0059	0.0037	0.0222	0.0031	0.0046	0.0143	0.172	0.0176	0.0156	0.0073	0.0907	0.0186	0.0062	0.0031	0.0041	0.0909	0.0831	0.0064	0.0112	0.0069	0.0246	0.007	0.0124	0.1602
20	rs112080434	11782442	1.17	0.382518045708746	3.18	0.355766254763284	0.082581496352284	0.0707352835858344	0.1357	0.0693	0.0059	0.0037	0.0222	0.0031	0.0046	0.0143	0.1721	0.0175	0.0155	0.0073	0.0906	0.0186	0.0062	0.0031	0.0041	0.0909	0.0831	0.0064	0.0112	0.0069	0.0247	0.007	0.0124	0.1602
20	rs6040911	11783449	1.17	0.382518045708746	3.18	0.355766254763284	0.0847676742283105	0.0730110712971125	0.1357	0.0693	0.0059	0.0037	0.0222	0.0031	0.0046	0.0143	0.1724	0.0175	0.0155	0.0073	0.0906	0.0186	0.0062	0.0031	0.0041	0.0909	0.0831	0.0064	0.0112	0.0069	0.0246	0.007	0.0124	0.1602
20	rs1398852	11783658	1.17	0.382518045708746	3.18	0.355766254763284	0.0844432073848052	0.072939502508463	0.1357	0.0693	0.0059	0.0037	0.0222	0.0031	0.0046	0.0143	0.1723	0.0175	0.0155	0.0073	0.0906	0.0186	0.0062	0.0031	0.0041	0.0909	0.0831	0.0064	0.0112	0.0069	0.0246	0.007	0.0124	0.1602
20	rs6074356	11786432	1.18	0.345943801679723	3.18	0.355766254763284	0.127961854250459	0.0730110712971125	0.1347	0.0701	0.0057	0.0038	0.0224	0.0031	0.0049	0.0146	0.1731	0.0174	0.0155	0.0071	0.0902	0.0186	0.0061	0.0033	0.0041	0.0908	0.083	0.0064	0.0113	0.0067	0.0248	0.0069	0.0125	0.1597
20	rs117984099	11792455	1.18	0.345943801679723	3.18	0.355766254763284	0.391492137035101	0.106012960317206	0.1322	0.0717	0.0055	0.0041	0.0228	0.0035	0.0061	0.0157	0.1742	0.0172	0.0159	0.0067	0.0886	0.019	0.0063	0.0036	0.0044	0.089	0.0839	0.0065	0.0116	0.0065	0.0244	0.0066	0.0124	0.1583
20	rs1533281	11792614	1.18	0.345943801679723	3.18	0.355766254763284	0.37830327439552	0.101645008448666	0.1322	0.0716	0.0055	0.0041	0.0228	0.0035	0.0061	0.0157	0.1742	0.0172	0.0158	0.0067	0.0887	0.0189	0.0064	0.0036	0.0044	0.0888	0.0839	0.0067	0.0116	0.0066	0.0244	0.0066	0.0124	0.1583
20	rs6134367	11793351	1.18	0.345943801679723	3.18	0.355766254763284	0.401561974803926	0.104026197581515	0.1323	0.0716	0.0055	0.0041	0.0228	0.0035	0.0061	0.0156	0.1742	0.0172	0.0159	0.0067	0.0887	0.0189	0.0064	0.0036	0.0044	0.0888	0.084	0.0066	0.0116	0.0067	0.0244	0.0065	0.0124	0.1583
20	rs803659	11794014	1.18	0.345943801679723	3.18	0.355766254763284	0.404511407017587	0.103861291198418	0.1323	0.0716	0.0055	0.0041	0.0228	0.0035	0.0061	0.0156	0.1742	0.0172	0.0159	0.0067	0.0887	0.0189	0.0064	0.0036	0.0044	0.0888	0.084	0.0066	0.0116	0.0067	0.0243	0.0065	0.0123	0.1584
20	rs6078354	11801253	1.18	0.345943801679723	3.18	0.355766254763284	0.407642783566371	0.0996906297800724	0.1323	0.0716	0.0054	0.0041	0.0228	0.0035	0.0061	0.0157	0.1745	0.0172	0.0159	0.0068	0.0885	0.0189	0.0064	0.0035	0.0044	0.0888	0.084	0.0067	0.0116	0.0067	0.0244	0.0064	0.0122	0.1583
20	rs184904263	11801764	1.18	0.345943801679723	3.17	0.370859203571921	0.403943366964282	0.101890344209039	0.1323	0.0716	0.0054	0.0041	0.0228	0.0035	0.0061	0.0157	0.1745	0.0172	0.0159	0.0068	0.0885	0.0189	0.0064	0.0035	0.0044	0.0888	0.0841	0.0067	0.0116	0.0067	0.0244	0.0064	0.0122	0.1583
20	rs76182925	11811263	1.18	0.345943801679723	3.18	0.355766254763284	0.421622321175275	0.103943731717175	0.1323	0.0716	0.0053	0.0042	0.0229	0.0036	0.0062	0.0156	0.1745	0.0171	0.0159	0.0069	0.0883	0.0189	0.0064	0.0035	0.0044	0.0888	0.0841	0.0067	0.0116	0.0067	0.0244	0.0064	0.0122	0.1583
20	rs17225450	11829507	1.18	0.345943801679723	3.19	0.341098255896361	0.478695824741059	0.106761735439972	0.1323	0.0716	0.0053	0.0042	0.0229	0.0037	0.0063	0.0156	0.1744	0.017	0.0159	0.0069	0.0882	0.0189	0.0064	0.0035	0.0044	0.0888	0.0843	0.0066	0.0116	0.0067	0.0244	0.0064	0.0122	0.1582
20	rs6033236	11833118	1.18	0.345943801679723	3.19	0.341098255896361	0.515474331585552	0.112229464650784	0.1322	0.0717	0.0053	0.0042	0.023	0.0037	0.0064	0.0156	0.1744	0.017	0.0159	0.0069	0.088	0.0189	0.0064	0.0035	0.0045	0.0888	0.0842	0.0066	0.0116	0.0067	0.0244	0.0064	0.0122	0.1582
20	rs75066637	11845145	1.18	0.345943801679723	3.18	0.355766254763284	0.52253562880744	0.113165088611038	0.1321	0.0719	0.0053	0.0043	0.0227	0.0038	0.0065	0.0156	0.1742	0.017	0.016	0.0069	0.0877	0.0189	0.0064	0.0035	0.0045	0.0888	0.0842	0.0066	0.0116	0.0068	0.0244	0.0064	0.0125	0.1582
20	rs7265312	11846730	1.18	0.345943801679723	3.18	0.355766254763284	0.555405097268075	0.111635612519984	0.1321	0.072	0.0053	0.0043	0.0226	0.0039	0.0066	0.0156	0.1741	0.017	0.016	0.0069	0.0875	0.0189	0.0064	0.0035	0.0045	0.0888	0.0842	0.0066	0.0116	0.0068	0.0244	0.0063	0.0126	0.1582
20	rs803879	11851347	1.18	0.345943801679723	3.18	0.355766254763284	0.565657273981112	0.110789343161344	0.132	0.072	0.0053	0.0043	0.0226	0.0039	0.0066	0.0156	0.1741	0.0169	0.016	0.007	0.0876	0.0188	0.0064	0.0035	0.0045	0.0887	0.0842	0.0066	0.0116	0.0068	0.0244	0.0063	0.0126	0.1582
20	rs6078372	11860291	1.18	0.345943801679723	3.18	0.355766254763284	0.547279968880806	0.111635612519984	0.1319	0.0721	0.0053	0.0043	0.0226	0.0038	0.0066	0.0156	0.174	0.0169	0.016	0.0069	0.0878	0.0188	0.0064	0.0035	0.0045	0.0885	0.0844	0.0066	0.0117	0.0068	0.0244	0.0063	0.0126	0.1585
20	rs2795012	11867142	1.18	0.345943801679723	3.17	0.370859203571921	0.601264253636707	0.11823365136676	0.1318	0.072	0.0053	0.0043	0.0226	0.0038	0.0067	0.0156	0.1741	0.0169	0.016	0.0069	0.0878	0.0188	0.0064	0.0035	0.0045	0.0885	0.0845	0.0066	0.0116	0.0067	0.0244	0.0063	0.0126	0.1585
20	rs2223708	11869988	1.18	0.345943801679723	3.18	0.355766254763284	0.652506464281744	0.120842998952587	0.1318	0.072	0.0053	0.0043	0.0226	0.0038	0.0068	0.0156	0.1741	0.0169	0.016	0.0069	0.0878	0.0188	0.0064	0.0035	0.0045	0.0885	0.0845	0.0066	0.0116	0.0067	0.0244	0.0062	0.0126	0.1586
20	rs76207462	11875007	1.18	0.345943801679723	3.21	0.313017210102667	0.654435671487758	0.123209689104335	0.1317	0.0721	0.0053	0.0043	0.0226	0.0038	0.0068	0.0156	0.174	0.0169	0.016	0.0069	0.0876	0.0189	0.0064	0.0035	0.0045	0.0886	0.0847	0.0066	0.0116	0.0067	0.0244	0.0062	0.0126	0.1585
20	rs3762217	11887966	1.18	0.345943801679723	3.21	0.313017210102667	0.67314486794752	0.124002406190473	0.1316	0.0722	0.0053	0.0043	0.0226	0.0038	0.0068	0.0156	0.1741	0.0169	0.016	0.0069	0.0876	0.0188	0.0064	0.0034	0.0045	0.0886	0.0847	0.0066	0.0116	0.0067	0.0244	0.0062	0.0126	0.1587
20	rs73088021	11891477	1.18	0.345943801679723	3.21	0.313017210102667	0.672565655416136	0.124002406190473	0.1315	0.0722	0.0053	0.0043	0.0226	0.0038	0.0068	0.0156	0.1741	0.0169	0.016	0.0069	0.0876	0.0188	0.0064	0.0034	0.0045	0.0886	0.0847	0.0066	0.0116	0.0067	0.0244	0.0062	0.0126	0.1587
20	rs6109184	11897415	1.18	0.345943801679723	3.21	0.313017210102667	0.685652099408911	0.124002406190473	0.1314	0.0723	0.0053	0.0043	0.0226	0.0038	0.0067	0.0156	0.1741	0.0169	0.016	0.0069	0.0876	0.0188	0.0064	0.0034	0.0045	0.0885	0.0848	0.0066	0.0116	0.0067	0.0245	0.0062	0.0126	0.1587
20	rs6134404	11906553	1.18	0.345943801679723	3.21	0.313017210102667	0.689892925453675	0.130412110841988	0.1311	0.0725	0.0053	0.0043	0.0226	0.0038	0.0068	0.0156	0.1741	0.0169	0.0161	0.0068	0.0875	0.0189	0.0063	0.0034	0.0045	0.0887	0.0849	0.0066	0.0116	0.0066	0.0245	0.0062	0.0125	0.1586
20	rs6074369	11908851	1.18	0.345943801679723	3.21	0.313017210102667	0.680403934493636	0.13630081096927	0.1311	0.0725	0.0053	0.0043	0.0226	0.0038	0.0068	0.0156	0.1742	0.0169	0.0161	0.0068	0.0875	0.0188	0.0063	0.0034	0.0045	0.0888	0.0849	0.0066	0.0116	0.0066	0.0245	0.0062	0.0125	0.1586
20	rs6109198	11924620	1.18	0.345943801679723	3.21	0.313017210102667	0.644602430224959	0.128887886765328	0.1307	0.0725	0.0053	0.0046	0.0225	0.004	0.0068	0.0155	0.174	0.0167	0.0161	0.007	0.0868	0.0187	0.0063	0.0035	0.0045	0.0893	0.0853	0.0066	0.0116	0.0065	0.0245	0.0062	0.0124	0.1586
20	rs6109202	11931732	1.18	0.345943801679723	3.21	0.313017210102667	0.546424510670478	0.12347371658038	0.1307	0.0724	0.0053	0.0047	0.0225	0.0041	0.0067	0.0156	0.1738	0.0167	0.0161	0.0069	0.0868	0.0187	0.0064	0.0036	0.0045	0.0894	0.0856	0.0066	0.0116	0.0065	0.0245	0.0062	0.0122	0.1586
20	rs73091918	11935078	1.18	0.345943801679723	3.2	0.326850259155197	0.382048144287488	0.122068020489475	0.1306	0.0723	0.0054	0.0047	0.0224	0.0041	0.0065	0.0157	0.1734	0.0167	0.0162	0.007	0.087	0.0188	0.0064	0.0036	0.0045	0.0894	0.0857	0.0066	0.0116	0.0064	0.0244	0.0062	0.0122	0.1587
20	rs6514225	11938051	1.18	0.345943801679723	3.2	0.326850259155197	0.302375247468591	0.111720374833512	0.1305	0.0723	0.0055	0.0047	0.0223	0.0042	0.0063	0.0159	0.1731	0.0167	0.0162	0.007	0.0872	0.0188	0.0064	0.0036	0.0046	0.0894	0.0859	0.0066	0.0116	0.0064	0.0244	0.0063	0.0122	0.1587
20	rs4814048	11939516	1.18	0.345943801679723	3.2	0.326850259155197	0.37830327439552	0.145357852045729	0.1304	0.072	0.0056	0.0052	0.0221	0.0045	0.0061	0.0159	0.1726	0.0168	0.0163	0.0072	0.0868	0.0187	0.0066	0.0043	0.0071	0.0868	0.0861	0.0066	0.0117	0.0064	0.0242	0.0064	0.0122	0.1581
20	rs12480821	11941963	1.18	0.345943801679723	3.2	0.326850259155197	0.517523801880058	0.139879689446341	0.1299	0.0707	0.006	0.006	0.0219	0.0051	0.0061	0.016	0.1722	0.0171	0.0164	0.0076	0.0852	0.0187	0.007	0.005	0.0076	0.0864	0.087	0.0069	0.0117	0.0068	0.0238	0.0066	0.0122	0.1567
20	rs62216404	11948576	1.18	0.345943801679723	3.19	0.341098255896361	0.596526941494195	0.135935670048262	0.1298	0.0704	0.0061	0.0061	0.0218	0.0052	0.0061	0.0161	0.1721	0.0172	0.0164	0.0077	0.0848	0.0187	0.0071	0.0051	0.0077	0.0863	0.0872	0.007	0.0117	0.0068	0.0238	0.0067	0.0122	0.1564
20	rs720489	11949114	1.18	0.345943801679723	3.2	0.326850259155197	0.615093167386805	0.134206170372496	0.1298	0.0704	0.0061	0.0061	0.0218	0.0052	0.0061	0.0161	0.172	0.0172	0.0164	0.0077	0.0849	0.0187	0.0071	0.0051	0.0077	0.0864	0.0872	0.007	0.0117	0.0068	0.0238	0.0067	0.0122	0.1564
20	rs117938926	11958403	1.18	0.345943801679723	3.2	0.326850259155197	0.794580475565696	0.140064134304325	0.1299	0.0699	0.0061	0.0065	0.0219	0.0052	0.006	0.0162	0.1717	0.0172	0.0165	0.0078	0.0848	0.019	0.0072	0.0052	0.0078	0.0861	0.0872	0.0071	0.0117	0.0071	0.0237	0.0069	0.0121	0.1558
20	rs6109211	11960693	1.18	0.345943801679723	3.2	0.326850259155197	0.837053778522247	0.138407328021447	0.13	0.0699	0.0061	0.0065	0.0219	0.0052	0.006	0.0162	0.1717	0.0172	0.0165	0.0078	0.0848	0.019	0.0072	0.0053	0.0078	0.0861	0.0872	0.0071	0.0117	0.0071	0.0237	0.0069	0.0121	0.1557
20	rs6109218	11967154	1.17	0.382518045708746	3.2	0.326850259155197	1.0307289211469	0.121105112509789	0.1299	0.0692	0.006	0.0068	0.022	0.0052	0.0057	0.0162	0.1715	0.0172	0.0166	0.0079	0.0847	0.0192	0.0076	0.0052	0.0077	0.0865	0.0873	0.0072	0.0116	0.0073	0.0238	0.0071	0.0119	0.1554
20	rs7261225	11967450	1.17	0.382518045708746	3.19	0.341098255896361	1.04362095250992	0.120406618012422	0.1299	0.0691	0.006	0.0068	0.022	0.0052	0.0057	0.0162	0.1716	0.0172	0.0166	0.0079	0.0846	0.0192	0.0076	0.0053	0.0077	0.0865	0.0873	0.0072	0.0116	0.0073	0.0237	0.0071	0.0119	0.1553
20	rs8120785	11972933	1.17	0.382518045708746	3.19	0.341098255896361	1.18732159722795	0.112994754844534	0.129	0.069	0.006	0.0068	0.022	0.0052	0.0055	0.0161	0.1712	0.0174	0.0165	0.008	0.0845	0.0192	0.0078	0.0054	0.0076	0.0864	0.088	0.0073	0.0117	0.0077	0.0238	0.0072	0.0119	0.1549
20	rs6109223	11983660	1.17	0.382518045708746	3.19	0.341098255896361	1.14470144342366	0.120755675245062	0.1288	0.0686	0.0062	0.0069	0.0221	0.0054	0.0054	0.0161	0.1702	0.0174	0.0167	0.0083	0.085	0.0193	0.0078	0.0056	0.0075	0.0867	0.0875	0.0073	0.0117	0.0079	0.024	0.0074	0.0119	0.1546
20	rs6078433	11991178	1.17	0.382518045708746	3.19	0.341098255896361	1.33094726710419	0.120406618012422	0.1281	0.0678	0.0064	0.0072	0.0224	0.0056	0.0053	0.0164	0.1689	0.0174	0.0168	0.0088	0.0852	0.0194	0.0078	0.006	0.0075	0.087	0.0866	0.0074	0.0118	0.0082	0.0239	0.0076	0.0118	0.1547
20	rs17800538	11993624	1.17	0.382518045708746	3.19	0.341098255896361	1.49801295647591	0.120319413142363	0.1276	0.0676	0.0064	0.0073	0.0225	0.0057	0.0052	0.0165	0.1689	0.0173	0.0168	0.0091	0.0849	0.0196	0.0079	0.0061	0.0075	0.0874	0.0862	0.0074	0.0119	0.0082	0.0239	0.0078	0.0118	0.1545
20	rs6131293	11995427	1.18	0.345943801679723	3.18	0.355766254763284	1.38084820965913	0.129156384421909	0.1273	0.0674	0.0065	0.0072	0.0225	0.0057	0.0053	0.0165	0.1691	0.0173	0.0168	0.0092	0.0847	0.0196	0.008	0.0061	0.0075	0.0877	0.0858	0.0074	0.0119	0.0083	0.0239	0.0079	0.0119	0.1545
20	rs6041034	11999532	1.18	0.345943801679723	3.2	0.326850259155197	1.17502985231268	0.157212607074504	0.1268	0.0672	0.0067	0.0072	0.0225	0.0057	0.0054	0.0166	0.1689	0.0173	0.0168	0.0094	0.0849	0.0197	0.008	0.0062	0.0077	0.0879	0.0853	0.0075	0.0119	0.0084	0.0239	0.008	0.0119	0.1539
20	rs56372953	12001651	1.18	0.345943801679723	3.2	0.326850259155197	1.29169881796827	0.199575892062304	0.1264	0.0671	0.0068	0.0074	0.0225	0.0056	0.0055	0.0166	0.1689	0.0174	0.0167	0.0096	0.0843	0.0197	0.0082	0.0062	0.0078	0.0886	0.085	0.0075	0.0121	0.0087	0.0238	0.0081	0.012	0.1529
20	rs4814059	12002915	1.18	0.345943801679723	3.2	0.326850259155197	1.3539744377833	0.253185634953753	0.1262	0.0671	0.0069	0.0074	0.0225	0.0056	0.0055	0.0165	0.1688	0.0174	0.0165	0.0097	0.0841	0.0197	0.0082	0.0062	0.0078	0.089	0.0849	0.0076	0.0123	0.0087	0.0239	0.0082	0.0121	0.1528
20	rs6041037	12009396	1.18	0.345943801679723	3.2	0.326850259155197	0.76061951172652	0.264091538497001	0.1248	0.0653	0.0073	0.0074	0.0222	0.006	0.006	0.0168	0.1667	0.0174	0.0169	0.0102	0.0848	0.0201	0.0085	0.0065	0.008	0.0891	0.0842	0.0078	0.0122	0.0091	0.0246	0.0085	0.0128	0.1521
20	rs60820330	12010858	1.2	0.280131383133392	3.18	0.355766254763284	0.29615020843595	0.316324434414308	0.1241	0.0657	0.0073	0.0072	0.0222	0.0063	0.0064	0.0168	0.1649	0.0172	0.0173	0.0107	0.0847	0.0203	0.0088	0.0068	0.0075	0.0898	0.0829	0.0079	0.0121	0.0096	0.0246	0.0088	0.0132	0.1522
20	rs79086119	12011271	1.2	0.280131383133392	3.18	0.355766254763284	0.220964223339202	0.327495345769957	0.1238	0.0659	0.0073	0.0071	0.0221	0.0064	0.0066	0.0169	0.1644	0.0171	0.0174	0.0108	0.0846	0.0204	0.0089	0.0068	0.0073	0.09	0.0826	0.0079	0.012	0.0097	0.0246	0.0089	0.0133	0.1522
20	rs7268184	12018469	1.18	0.345943801679723	3.18	0.355766254763284	0.121556216812483	0.379503284695167	0.1224	0.0668	0.0073	0.0067	0.0223	0.007	0.0075	0.0175	0.1608	0.0167	0.0179	0.0113	0.085	0.0205	0.0095	0.0069	0.0065	0.0914	0.0812	0.008	0.0118	0.0102	0.0248	0.0093	0.0138	0.1519
20	rs6041046	12025424	1.18	0.345943801679723	3.19	0.341098255896361	0.128051814033303	0.385627493114963	0.1224	0.0669	0.0073	0.0066	0.0223	0.0071	0.0075	0.0176	0.1606	0.0167	0.0179	0.0114	0.0849	0.0206	0.0095	0.0068	0.0063	0.0918	0.081	0.008	0.0118	0.0103	0.025	0.0094	0.0139	0.1515
20	rs73082975	12037984	1.18	0.345943801679723	3.18	0.355766254763284	0.125784633968236	0.38793109929597	0.1224	0.067	0.0073	0.0065	0.0224	0.007	0.0075	0.0174	0.1604	0.0166	0.0179	0.0113	0.085	0.0206	0.0095	0.0067	0.0063	0.0919	0.0811	0.008	0.0118	0.0103	0.0252	0.0093	0.0138	0.1517
20	rs35939685	12041419	1.18	0.345943801679723	3.18	0.355766254763284	0.12336599748046	0.374674457697415	0.1224	0.0671	0.0072	0.0065	0.0224	0.0069	0.0075	0.0173	0.1602	0.0165	0.018	0.0113	0.0852	0.0207	0.0094	0.0067	0.0063	0.0919	0.0811	0.0079	0.0119	0.0103	0.0253	0.0092	0.0138	0.1518
20	rs6033289	12047120	1.18	0.345943801679723	3.18	0.355766254763284	0.12658726618281	0.343967020522088	0.1224	0.0671	0.0072	0.0065	0.0224	0.0069	0.0075	0.0173	0.1602	0.0165	0.018	0.0113	0.0852	0.0207	0.0094	0.0067	0.0063	0.0919	0.0811	0.0079	0.0119	0.0103	0.0254	0.0092	0.0138	0.1519
20	rs76353861	12050845	1.18	0.345943801679723	3.18	0.355766254763284	0.12679586198544	0.35129316611684	0.1224	0.0671	0.0072	0.0065	0.0224	0.0069	0.0075	0.0173	0.1602	0.0165	0.018	0.0113	0.0853	0.0207	0.0094	0.0067	0.0063	0.0919	0.0811	0.0079	0.0119	0.0103	0.0254	0.0092	0.0138	0.1519
20	rs1124057	12051590	1.18	0.345943801679723	3.18	0.355766254763284	0.126885323979106	0.352788644729555	0.1224	0.0671	0.0072	0.0065	0.0224	0.0069	0.0074	0.0173	0.1602	0.0165	0.018	0.0113	0.0853	0.0207	0.0094	0.0067	0.0063	0.0919	0.0811	0.0079	0.0119	0.0103	0.0254	0.0092	0.0138	0.152
20	rs34649374	12061279	1.18	0.345943801679723	3.18	0.355766254763284	0.0871320269268026	0.367337785812469	0.1223	0.0675	0.0073	0.0063	0.0222	0.0067	0.0073	0.0172	0.1608	0.0164	0.0181	0.0111	0.0855	0.0207	0.0093	0.0065	0.0061	0.0921	0.0811	0.0079	0.0117	0.0103	0.0254	0.009	0.0139	0.1523
20	rs56412586	12067965	1.17	0.382518045708746	3.18	0.355766254763284	0.0563011589801276	0.315117118608855	0.1222	0.0679	0.0073	0.006	0.022	0.0065	0.0072	0.0172	0.1614	0.0164	0.0181	0.0109	0.0856	0.0206	0.0093	0.0064	0.0059	0.0923	0.0812	0.0078	0.0115	0.0103	0.0255	0.0089	0.014	0.1526
20	rs6041084	12069732	1.17	0.382518045708746	3.18	0.355766254763284	0.0483738008990995	0.27780746404759	0.122	0.0682	0.0072	0.006	0.0221	0.0064	0.0071	0.0172	0.1617	0.0163	0.0182	0.0109	0.0858	0.0204	0.0094	0.0063	0.0059	0.0925	0.0813	0.0078	0.0114	0.0103	0.0255	0.0088	0.014	0.1527
20	rs6033300	12076491	1.17	0.382518045708746	3.18	0.355766254763284	0.037854623815518	0.304074540956439	0.1221	0.0684	0.0071	0.0059	0.022	0.0063	0.0069	0.0171	0.1625	0.0162	0.0182	0.0107	0.0862	0.0203	0.0094	0.0061	0.0058	0.0928	0.0811	0.0077	0.0113	0.0102	0.0255	0.0087	0.0139	0.1527
20	rs17800568	12078876	1.17	0.382518045708746	3.18	0.355766254763284	0.0347960429299997	0.284569635300239	0.1221	0.0684	0.0071	0.0058	0.022	0.0063	0.0069	0.0171	0.1627	0.0162	0.0182	0.0107	0.0863	0.0202	0.0094	0.0061	0.0058	0.0928	0.0811	0.0077	0.0113	0.0102	0.0255	0.0087	0.0139	0.1527
20	rs117544539	12082412	1.17	0.382518045708746	3.18	0.355766254763284	0.0328757861702082	0.264434661671092	0.1222	0.0685	0.0071	0.0058	0.022	0.0063	0.0069	0.0171	0.1628	0.0163	0.0182	0.0106	0.0863	0.0203	0.0093	0.0061	0.0058	0.0929	0.081	0.0077	0.0113	0.0101	0.0255	0.0087	0.0139	0.1527
20	rs17800574	12092870	1.17	0.382518045708746	3.18	0.355766254763284	0.0311018509683235	0.243985864034284	0.1222	0.0685	0.0071	0.0058	0.0219	0.0063	0.0069	0.017	0.1628	0.0163	0.0182	0.0106	0.0864	0.0203	0.0094	0.0061	0.0058	0.0929	0.081	0.0078	0.0113	0.0099	0.0256	0.0087	0.0139	0.1527
20	rs6134455	12093724	1.17	0.382518045708746	3.18	0.355766254763284	0.0310900188601114	0.241869709248799	0.1223	0.0685	0.0071	0.0058	0.0219	0.0063	0.0069	0.017	0.1628	0.0163	0.0182	0.0106	0.0864	0.0203	0.0094	0.0061	0.0058	0.0929	0.081	0.0078	0.0113	0.0099	0.0256	0.0087	0.0139	0.1527
20	rs78511427	12097572	1.17	0.382518045708746	3.18	0.355766254763284	0.0303044527783692	0.305508201234763	0.1223	0.0685	0.0071	0.0058	0.0219	0.0063	0.0069	0.0171	0.1629	0.0163	0.0182	0.0106	0.0865	0.0202	0.0094	0.006	0.0058	0.0929	0.081	0.0077	0.0113	0.0099	0.0256	0.0087	0.0139	0.1527
20	rs117734028	12125074	1.17	0.382518045708746	3.18	0.355766254763284	0.0284852068939767	0.290203331382721	0.1223	0.0685	0.0071	0.0058	0.0219	0.0063	0.0068	0.0171	0.1629	0.0163	0.0182	0.0106	0.0866	0.0202	0.0094	0.006	0.0058	0.093	0.081	0.0077	0.0112	0.0099	0.0256	0.0087	0.0139	0.1527
20	rs6033320	12125337	1.17	0.382518045708746	3.18	0.355766254763284	0.0282965632466178	0.289497283324238	0.1223	0.0685	0.0071	0.0058	0.0219	0.0063	0.0068	0.0171	0.1628	0.0163	0.0182	0.0106	0.0866	0.0202	0.0094	0.006	0.0058	0.093	0.081	0.0077	0.0112	0.0099	0.0256	0.0087	0.0139	0.1527
20	rs17225554	12132461	1.17	0.382518045708746	3.19	0.341098255896361	0.0282965632466178	0.295515270054933	0.1223	0.0685	0.0071	0.0058	0.0219	0.0063	0.0068	0.0171	0.1628	0.0163	0.0182	0.0106	0.0866	0.0202	0.0094	0.006	0.0058	0.093	0.081	0.0077	0.0112	0.0099	0.0256	0.0087	0.0139	0.1527
20	rs1022561	12137144	1.17	0.382518045708746	3.19	0.341098255896361	0.0237456772028315	0.305508201234763	0.1223	0.0685	0.0071	0.0058	0.0219	0.0063	0.0067	0.0171	0.1629	0.0162	0.0182	0.0106	0.0868	0.0201	0.0094	0.0058	0.0057	0.093	0.0811	0.0077	0.0112	0.0099	0.0256	0.0087	0.0138	0.1528
20	rs78111008	12142943	1.17	0.382518045708746	3.24	0.273955600409011	0.0262060532087372	0.301927843427044	0.1223	0.0685	0.0071	0.0057	0.0219	0.0062	0.0067	0.0171	0.1629	0.0162	0.0182	0.0105	0.0868	0.0201	0.0094	0.0058	0.0057	0.093	0.0811	0.0077	0.0112	0.0099	0.0256	0.0087	0.0138	0.1529
20	rs13042484	12153396	1.18	0.345943801679723	3.24	0.273955600409011	0.013909479888234	0.254427924721976	0.1231	0.0677	0.0071	0.0054	0.0218	0.0061	0.0063	0.0169	0.1638	0.016	0.0181	0.0103	0.0879	0.0201	0.0094	0.0056	0.0053	0.093	0.0816	0.0076	0.0109	0.0097	0.0255	0.0085	0.0136	0.1539
20	rs75149387	12157833	1.17	0.382518045708746	3.24	0.273955600409011	0.0546648080281829	0.25578533317104	0.1252	0.0652	0.007	0.0043	0.0211	0.0056	0.0052	0.0165	0.1665	0.0154	0.0185	0.0098	0.0918	0.02	0.0093	0.005	0.004	0.0926	0.083	0.0072	0.0098	0.0092	0.0252	0.0077	0.013	0.1571
20	rs117419362	12159534	1.16	0.421630287221885	3.24	0.273955600409011	0.106426329649229	0.356035074889477	0.1254	0.0648	0.0069	0.0042	0.0211	0.0056	0.005	0.0164	0.1669	0.0153	0.0185	0.0097	0.0924	0.02	0.0093	0.0049	0.0038	0.0925	0.0831	0.0071	0.0096	0.0092	0.0251	0.0076	0.013	0.1575
20	rs6078470	12163816	1.16	0.421630287221885	3.24	0.273955600409011	0.0568537800929263	0.218020067032075	0.1256	0.0646	0.0069	0.0041	0.021	0.0056	0.005	0.0164	0.1672	0.0153	0.0186	0.0097	0.0927	0.02	0.0094	0.0049	0.0037	0.0925	0.0833	0.0071	0.0095	0.0092	0.0251	0.0076	0.013	0.1578
20	rs60314278	12172792	1.16	0.421630287221885	3.24	0.273955600409011	0.0400268425203075	0.144703912858457	0.1255	0.0645	0.0069	0.004	0.021	0.0055	0.0049	0.0167	0.1671	0.0153	0.0186	0.0097	0.0928	0.02	0.0094	0.0048	0.0036	0.0924	0.0833	0.0071	0.0095	0.0092	0.0251	0.0077	0.0129	0.1578
20	rs729552	12183209	1.16	0.421630287221885	3.24	0.273955600409011	0.0286300628026594	0.107596088542821	0.1256	0.0644	0.0068	0.0039	0.021	0.0056	0.0049	0.017	0.1671	0.0153	0.0186	0.0097	0.0928	0.02	0.0093	0.0048	0.0036	0.0924	0.0836	0.0071	0.0095	0.0092	0.0251	0.0078	0.013	0.1578
20	rs56403683	12184534	1.16	0.421630287221885	3.24	0.273955600409011	0.0284740856495282	0.105597853567557	0.1255	0.0644	0.0068	0.0039	0.021	0.0055	0.0049	0.017	0.1671	0.0153	0.0186	0.0097	0.0928	0.02	0.0094	0.0049	0.0036	0.0923	0.0836	0.0071	0.0095	0.0092	0.0251	0.0078	0.013	0.1578
20	rs116862624	12193446	1.16	0.421630287221885	3.24	0.273955600409011	0.02886515989916	0.0773578385758807	0.1257	0.0644	0.0068	0.0038	0.021	0.0055	0.0048	0.0171	0.1671	0.0153	0.0186	0.0097	0.0925	0.02	0.0094	0.0049	0.0035	0.0921	0.0837	0.0071	0.0094	0.0092	0.0252	0.0078	0.013	0.1579
20	rs726739	12194424	1.16	0.421630287221885	3.24	0.273955600409011	0.027910966605757	0.0715852094895178	0.1258	0.0644	0.0068	0.0038	0.021	0.0055	0.0048	0.0171	0.1671	0.0153	0.0186	0.0097	0.0925	0.0201	0.0094	0.0049	0.0035	0.0921	0.0837	0.0071	0.0094	0.0092	0.0252	0.0078	0.013	0.158
20	rs6041185	12195355	1.16	0.421630287221885	3.24	0.273955600409011	0.027648718788514	0.0693281128621609	0.1258	0.0644	0.0068	0.0038	0.021	0.0055	0.0048	0.0171	0.1671	0.0153	0.0186	0.0097	0.0925	0.0201	0.0094	0.0049	0.0035	0.0921	0.0837	0.0071	0.0094	0.0092	0.0252	0.0078	0.013	0.158
20	rs6041198	12204835	1.16	0.421630287221885	3.24	0.273955600409011	0.0229541442494803	0.0543280933786808	0.1264	0.0646	0.0068	0.0038	0.021	0.0053	0.0047	0.017	0.1671	0.0153	0.0187	0.0097	0.092	0.0202	0.0094	0.0048	0.0035	0.0923	0.0837	0.0071	0.0094	0.0092	0.0252	0.0077	0.0129	0.1582
20	rs1010481	12215369	1.16	0.421630287221885	3.24	0.273955600409011	0.0204117085941484	0.0503497626965575	0.1264	0.0645	0.0068	0.0038	0.021	0.0053	0.0046	0.017	0.167	0.0153	0.0186	0.0097	0.0917	0.0203	0.0094	0.0047	0.0035	0.0927	0.0837	0.0071	0.0094	0.0092	0.0252	0.0076	0.0129	0.1585
20	rs4814070	12223868	1.16	0.421630287221885	3.24	0.273955600409011	0.00622970111633795	0.068838382882819	0.1256	0.0641	0.0071	0.0036	0.0212	0.0049	0.0041	0.0173	0.1677	0.0152	0.0182	0.0096	0.0908	0.0207	0.0092	0.0046	0.0033	0.0934	0.083	0.0075	0.009	0.0103	0.0247	0.0075	0.0134	0.1599
20	rs6074396	12224896	1.16	0.421630287221885	3.24	0.273955600409011	0.00633825339790368	0.0728679626828336	0.1256	0.0639	0.0072	0.0035	0.0209	0.005	0.0041	0.0176	0.1686	0.0148	0.0183	0.0096	0.091	0.0208	0.0092	0.0045	0.0033	0.0932	0.0832	0.0076	0.0087	0.0104	0.0245	0.0075	0.0136	0.1597
20	rs17800640	12224954	1.16	0.421630287221885	3.24	0.273955600409011	0.006552262956288	0.0709473706679503	0.1256	0.0639	0.0072	0.0036	0.0208	0.005	0.0041	0.0176	0.1686	0.0148	0.0183	0.0096	0.091	0.0208	0.0092	0.0045	0.0033	0.0932	0.0831	0.0076	0.0087	0.0103	0.0245	0.0075	0.0136	0.1597
20	rs78479182	12226412	1.16	0.421630287221885	3.24	0.273955600409011	0.00553247890724908	0.0701710063148475	0.1256	0.0639	0.0072	0.0037	0.0208	0.0048	0.004	0.0176	0.1687	0.0148	0.0183	0.0096	0.091	0.0208	0.0092	0.0045	0.0033	0.0932	0.0831	0.0076	0.0086	0.0103	0.0245	0.0074	0.0136	0.1599
20	rs6078492	12229823	1.16	0.421630287221885	3.24	0.273955600409011	0.00434266011938841	0.0795696654888375	0.1257	0.0638	0.0073	0.0038	0.0208	0.0046	0.004	0.0176	0.1688	0.0147	0.0183	0.0095	0.0909	0.0208	0.0093	0.0046	0.0034	0.0932	0.083	0.0076	0.0086	0.0103	0.0244	0.0074	0.0136	0.1601
20	rs4814077	12230651	1.16	0.421630287221885	3.25	0.261729658797372	0.00462067056321514	0.084980754784386	0.1256	0.0639	0.0073	0.0038	0.0208	0.0046	0.004	0.0176	0.1689	0.0147	0.0183	0.0095	0.0906	0.0208	0.0094	0.0046	0.0034	0.0934	0.0829	0.0076	0.0086	0.0103	0.0244	0.0075	0.0136	0.1601
20	rs73076428	12230896	1.16	0.421630287221885	3.25	0.261729658797372	0.00395046510124094	0.0824075857190502	0.1256	0.0639	0.0073	0.0038	0.0208	0.0046	0.004	0.0176	0.1682	0.0147	0.0183	0.0095	0.0905	0.0208	0.0094	0.0048	0.0034	0.094	0.083	0.0076	0.0086	0.0103	0.0244	0.0075	0.0136	0.16
20	rs6134489	12234802	1.16	0.421630287221885	3.24	0.273955600409011	0.004135074999494	0.0843724367190833	0.1257	0.0639	0.0074	0.0037	0.0207	0.0045	0.0039	0.0177	0.1684	0.0147	0.0183	0.0096	0.0906	0.0206	0.0094	0.0049	0.0034	0.0938	0.0829	0.0076	0.0086	0.0103	0.0243	0.0075	0.0135	0.16
20	rs112643106	12246331	1.17	0.382518045708746	3.24	0.273955600409011	0.00457245061156215	0.0666870160344164	0.1254	0.0644	0.0075	0.0038	0.0205	0.0046	0.004	0.0183	0.1688	0.0146	0.0184	0.0095	0.0905	0.0206	0.0092	0.0052	0.0035	0.0924	0.083	0.0076	0.0086	0.0105	0.0241	0.0074	0.0136	0.1603
20	rs6041229	12247029	1.17	0.382518045708746	3.24	0.273955600409011	0.00456116227566173	0.0727964518298534	0.1252	0.0645	0.0076	0.0038	0.0204	0.0046	0.004	0.0184	0.1689	0.0146	0.0184	0.0095	0.0905	0.0206	0.0091	0.0053	0.0035	0.0921	0.083	0.0076	0.0086	0.0105	0.024	0.0074	0.0136	0.1604
20	rs73076446	12247634	1.17	0.382518045708746	3.24	0.273955600409011	0.00444947643427231	0.0616012571642129	0.1251	0.0646	0.0076	0.0038	0.0203	0.0046	0.0041	0.0186	0.1692	0.0145	0.0184	0.0095	0.0906	0.0204	0.009	0.0053	0.0035	0.0922	0.0829	0.0075	0.0085	0.0106	0.024	0.0073	0.0137	0.1604
20	rs4814080	12248958	1.17	0.382518045708746	3.24	0.273955600409011	0.00470095928545735	0.0647003949659433	0.125	0.0647	0.0076	0.0039	0.0203	0.0046	0.0041	0.0188	0.1696	0.0143	0.0183	0.0095	0.0907	0.0201	0.0088	0.0053	0.0036	0.0923	0.0827	0.0074	0.0085	0.0106	0.024	0.0073	0.0139	0.1605
20	rs7261650	12249855	1.17	0.382518045708746	3.27	0.2384362992664	0.0047386055180756	0.0592865141321168	0.125	0.0647	0.0076	0.0039	0.0203	0.0046	0.0042	0.0188	0.1695	0.0143	0.0183	0.0095	0.0906	0.0201	0.0088	0.0053	0.0036	0.0923	0.0826	0.0074	0.0085	0.0106	0.0239	0.0073	0.0139	0.1604
20	rs2423646	12264116	1.17	0.382518045708746	3.26	0.249891789602986	0.0061581360115629	0.0601418752513562	0.1251	0.0646	0.0077	0.0039	0.0203	0.0047	0.0043	0.0188	0.1696	0.0143	0.0183	0.0095	0.0904	0.0202	0.0088	0.0053	0.0036	0.0923	0.0825	0.0073	0.0085	0.0106	0.0239	0.0072	0.0139	0.1604
20	rs62217016	12275166	1.18	0.345943801679723	3.26	0.249891789602986	0.0114349673036632	0.0675164185192702	0.1256	0.0652	0.0077	0.0039	0.0203	0.0047	0.0046	0.0189	0.1697	0.0142	0.0183	0.0095	0.0897	0.0201	0.0089	0.0053	0.0037	0.0917	0.0822	0.0073	0.0084	0.0108	0.0239	0.0072	0.0138	0.1603
20	rs6109344	12276356	1.18	0.345943801679723	3.26	0.249891789602986	0.0122739224717659	0.0657248103554175	0.1257	0.0653	0.0077	0.0039	0.0203	0.0047	0.0046	0.019	0.1697	0.0142	0.0183	0.0095	0.0896	0.0202	0.0089	0.0053	0.0036	0.0917	0.0821	0.0073	0.0084	0.0109	0.0239	0.0072	0.0138	0.1602
20	rs11698353	12282658	1.18	0.345943801679723	3.25	0.261729658797372	0.0122920022280848	0.0678632666738902	0.1257	0.0653	0.0078	0.0039	0.0203	0.0047	0.0046	0.019	0.1697	0.0142	0.0183	0.0095	0.0895	0.0201	0.0089	0.0053	0.0037	0.0917	0.0821	0.0072	0.0084	0.0109	0.0239	0.0072	0.0138	0.1603
20	rs73078593	12291523	1.18	0.345943801679723	3.25	0.261729658797372	0.0130127699743512	0.0671703131928342	0.1258	0.0654	0.0077	0.0039	0.0203	0.0047	0.0046	0.019	0.1697	0.0141	0.0182	0.0096	0.0894	0.0201	0.0089	0.0053	0.0037	0.0915	0.0822	0.0071	0.0084	0.0108	0.024	0.0072	0.0138	0.1604
20	rs35614352	12292965	1.18	0.345943801679723	3.25	0.261729658797372	0.0158176139028646	0.0691180516422347	0.1259	0.0658	0.0077	0.004	0.0203	0.0047	0.0047	0.019	0.1697	0.014	0.0182	0.0097	0.0891	0.02	0.0089	0.0051	0.0037	0.0912	0.0824	0.0068	0.0085	0.0107	0.0241	0.0071	0.0138	0.1608
20	rs748836	12293243	1.18	0.345943801679723	3.24	0.273955600409011	0.0191949137986584	0.0696086068536865	0.126	0.0661	0.0077	0.0039	0.0203	0.0047	0.0047	0.019	0.1697	0.0141	0.0182	0.0097	0.0891	0.0199	0.009	0.0051	0.0037	0.091	0.0825	0.0067	0.0085	0.0106	0.0241	0.0071	0.0136	0.161
20	rs6041260	12293261	1.18	0.345943801679723	3.24	0.273955600409011	0.0188536266990621	0.0692580629845816	0.126	0.0661	0.0077	0.0039	0.0203	0.0047	0.0047	0.019	0.1697	0.014	0.0182	0.0097	0.0891	0.0199	0.009	0.0051	0.0037	0.091	0.0825	0.0067	0.0085	0.0106	0.0241	0.0071	0.0136	0.161
20	rs6078518	12299029	1.19	0.311838986457593	3.23	0.286575202599778	0.0863549592634924	0.0924949556582326	0.1264	0.0677	0.0079	0.0033	0.0201	0.0045	0.0046	0.0193	0.1719	0.0134	0.0173	0.01	0.0892	0.0196	0.0087	0.0044	0.0033	0.0919	0.0829	0.0069	0.0088	0.0091	0.0238	0.0069	0.0122	0.1616
20	rs6134513	12311079	1.19	0.311838986457593	3.23	0.286575202599778	0.0841657245432547	0.0776512785487973	0.1264	0.0678	0.0079	0.0033	0.0201	0.0045	0.0046	0.0194	0.1721	0.0134	0.0173	0.01	0.0892	0.0196	0.0087	0.0044	0.0033	0.0919	0.0829	0.0069	0.0088	0.0089	0.0238	0.007	0.012	0.1616
20	rs6033377	12311995	1.19	0.311838986457593	3.23	0.286575202599778	0.0847444716990562	0.0786080873123045	0.1264	0.0678	0.0079	0.0033	0.0202	0.0045	0.0046	0.0194	0.1721	0.0134	0.0173	0.01	0.0892	0.0196	0.0087	0.0044	0.0033	0.0919	0.0829	0.0069	0.0088	0.0089	0.0238	0.007	0.012	0.1616
20	rs2031149	12334081	1.19	0.311838986457593	3.24	0.273955600409011	0.0932125405620923	0.0678632666738902	0.1262	0.0679	0.0079	0.0032	0.0202	0.0044	0.0046	0.0194	0.1723	0.0133	0.0172	0.01	0.0891	0.0196	0.0086	0.0043	0.0032	0.0921	0.0831	0.007	0.0088	0.0088	0.024	0.007	0.0119	0.1617
20	rs6078533	12337419	1.19	0.311838986457593	3.22	0.299593947381755	0.0990667333276475	0.0659305037042551	0.1262	0.0679	0.0079	0.0032	0.0202	0.0044	0.0046	0.0194	0.1724	0.0133	0.0172	0.01	0.089	0.0196	0.0086	0.0043	0.0032	0.0921	0.0831	0.007	0.0088	0.0088	0.024	0.007	0.0118	0.1618
20	rs6033389	12355399	1.2	0.280131383133392	3.22	0.299593947381755	0.155426770635315	0.0696788039230055	0.1254	0.0686	0.0079	0.0027	0.021	0.004	0.0045	0.0191	0.1757	0.0134	0.0168	0.0093	0.0869	0.0187	0.0078	0.0038	0.0031	0.0932	0.0867	0.0073	0.0082	0.0079	0.0249	0.0068	0.0115	0.1605
20	rs112955554	12356371	1.2	0.280131383133392	3.22	0.299593947381755	0.172230845956939	0.0634800449719103	0.1253	0.0688	0.0079	0.0025	0.0211	0.0038	0.0044	0.0192	0.1757	0.0134	0.0168	0.0092	0.0868	0.0186	0.0078	0.0036	0.0029	0.0939	0.0875	0.0074	0.0081	0.0078	0.0252	0.0068	0.0115	0.1601
20	rs2208981	12359879	1.2	0.280131383133392	3.22	0.299593947381755	0.179762845991945	0.057526725948247	0.1251	0.0689	0.0078	0.0024	0.0211	0.0036	0.0042	0.0192	0.1757	0.0135	0.0168	0.0091	0.0865	0.0184	0.0079	0.0034	0.0028	0.0944	0.0879	0.0074	0.008	0.0077	0.0255	0.0067	0.0116	0.16
20	rs79474462	12366753	1.2	0.280131383133392	3.22	0.299593947381755	0.159157233405652	0.0583060569503148	0.1251	0.0689	0.0078	0.0023	0.0211	0.0036	0.0042	0.0193	0.1756	0.0135	0.0168	0.009	0.0865	0.0183	0.0079	0.0034	0.0027	0.0948	0.0883	0.0074	0.008	0.0077	0.0256	0.0067	0.0117	0.1597
20	rs6134532	12371027	1.2	0.280131383133392	3.22	0.299593947381755	0.151980912457989	0.0469774772647228	0.125	0.0689	0.0078	0.0023	0.0211	0.0036	0.0042	0.0193	0.1756	0.0135	0.0168	0.009	0.0865	0.0183	0.0079	0.0033	0.0027	0.0948	0.0883	0.0075	0.008	0.0076	0.0256	0.0067	0.0117	0.1597
20	rs12481285	12379951	1.2	0.280131383133392	3.22	0.299593947381755	0.0942264479457462	0.0359487385041832	0.1249	0.069	0.0078	0.0024	0.0211	0.0035	0.0042	0.0193	0.1755	0.0135	0.0168	0.009	0.0864	0.0182	0.0079	0.0033	0.0027	0.0949	0.0884	0.0075	0.008	0.0076	0.0257	0.0067	0.0117	0.1597
20	rs6078556	12383725	1.2	0.280131383133392	3.22	0.299593947381755	0.0822851704586635	0.0263271951048357	0.1249	0.0689	0.0078	0.0024	0.0212	0.0035	0.0042	0.0194	0.1757	0.0136	0.0167	0.009	0.0865	0.0182	0.008	0.0033	0.0027	0.095	0.0885	0.0075	0.0079	0.0076	0.0257	0.0067	0.0117	0.1596
20	rs62218290	12384671	1.2	0.280131383133392	3.21	0.313017210102667	0.0845358312043879	0.0284128298896512	0.1249	0.0689	0.0078	0.0024	0.0212	0.0035	0.0042	0.0194	0.1757	0.0135	0.0167	0.009	0.0865	0.0182	0.008	0.0033	0.0027	0.095	0.0885	0.0075	0.0079	0.0076	0.0256	0.0067	0.0117	0.1596
20	rs77432659	12388243	1.2	0.280131383133392	3.21	0.313017210102667	0.0850464206132238	0.037596035498479	0.1249	0.0689	0.0077	0.0024	0.0212	0.0035	0.0041	0.0194	0.1759	0.0135	0.0167	0.0089	0.0865	0.0182	0.008	0.0033	0.0027	0.0951	0.0885	0.0075	0.0079	0.0075	0.0256	0.0066	0.0117	0.1595
20	rs980615	12399726	1.2	0.280131383133392	3.21	0.313017210102667	0.0585332701374889	0.0210540076613062	0.125	0.0686	0.0076	0.0025	0.0211	0.0034	0.0041	0.0194	0.1766	0.0135	0.0167	0.0089	0.0868	0.0182	0.008	0.0032	0.0028	0.0955	0.0886	0.0075	0.0079	0.0074	0.0255	0.0064	0.0117	0.1592
20	rs117524823	12402274	1.2	0.280131383133392	3.2	0.326850259155197	0.0573920014218339	0.0222563817634736	0.125	0.0686	0.0076	0.0025	0.0211	0.0034	0.0041	0.0194	0.1766	0.0135	0.0167	0.0088	0.0868	0.0182	0.008	0.0032	0.0028	0.0955	0.0887	0.0075	0.0079	0.0074	0.0255	0.0064	0.0117	0.1592
20	rs8117717	12402378	1.2	0.280131383133392	3.2	0.326850259155197	0.0573740063288951	0.0222143858361528	0.125	0.0686	0.0076	0.0025	0.0211	0.0034	0.0041	0.0194	0.1766	0.0135	0.0167	0.0088	0.0868	0.0182	0.008	0.0032	0.0028	0.0955	0.0887	0.0075	0.0079	0.0074	0.0255	0.0064	0.0117	0.1592
20	rs35791438	12414386	1.2	0.280131383133392	3.2	0.326850259155197	0.0427979593361695	0.024668668750964	0.125	0.0686	0.0076	0.0024	0.0212	0.0034	0.0038	0.0194	0.1766	0.0135	0.0167	0.0089	0.0868	0.0182	0.008	0.0032	0.0028	0.0956	0.0887	0.0075	0.0079	0.0074	0.0255	0.0064	0.0117	0.1592
20	rs73084471	12416479	1.2	0.280131383133392	3.2	0.326850259155197	0.047607659997326	0.0244045474095953	0.1251	0.0687	0.0077	0.0024	0.0212	0.0033	0.0038	0.0195	0.1766	0.0135	0.0167	0.0089	0.0867	0.0182	0.008	0.0032	0.0027	0.0956	0.0887	0.0075	0.0079	0.0074	0.0255	0.0064	0.0117	0.1593
20	rs6033413	12420731	1.2	0.280131383133392	3.2	0.326850259155197	0.0452205380303047	0.0254691323024984	0.125	0.0687	0.0077	0.0025	0.0211	0.0033	0.0038	0.0195	0.1766	0.0134	0.0167	0.0089	0.0866	0.0182	0.008	0.0032	0.0028	0.0957	0.0887	0.0075	0.0078	0.0073	0.0255	0.0065	0.0117	0.1594
20	rs6074426	12421390	1.2	0.280131383133392	3.2	0.326850259155197	0.0438701055407545	0.0208906907801202	0.125	0.0687	0.0077	0.0024	0.0211	0.0033	0.0038	0.0195	0.1766	0.0134	0.0167	0.0088	0.0866	0.0182	0.008	0.0032	0.0027	0.0957	0.0887	0.0075	0.0078	0.0073	0.0255	0.0065	0.0117	0.1595
20	rs117853226	12429918	1.2	0.280131383133392	3.2	0.326850259155197	0.0557874418660301	0.0344382397724384	0.125	0.0687	0.0077	0.0024	0.0211	0.0033	0.0037	0.0198	0.1766	0.0134	0.0167	0.0089	0.0866	0.0183	0.008	0.0032	0.0027	0.0957	0.0888	0.0075	0.0078	0.0073	0.0255	0.0065	0.0117	0.1594
20	rs117467576	12431171	1.2	0.280131383133392	3.2	0.326850259155197	0.0557521287639643	0.0339755053583509	0.125	0.0687	0.0077	0.0024	0.0211	0.0033	0.0037	0.0198	0.1766	0.0134	0.0167	0.0089	0.0866	0.0183	0.008	0.0032	0.0027	0.0957	0.0888	0.0075	0.0078	0.0073	0.0255	0.0065	0.0117	0.1594
20	rs6078595	12433726	1.2	0.280131383133392	3.21	0.313017210102667	0.0560350513099905	0.0334138463367034	0.125	0.0687	0.0077	0.0024	0.0211	0.0033	0.0037	0.0198	0.1766	0.0134	0.0167	0.0089	0.0866	0.0183	0.008	0.0032	0.0027	0.0957	0.0888	0.0075	0.0078	0.0073	0.0255	0.0065	0.0117	0.1594
20	rs6033424	12441661	1.2	0.280131383133392	3.25	0.261729658797372	0.0712971966735231	0.0368479397445032	0.1251	0.0685	0.0078	0.0024	0.021	0.0033	0.0037	0.0198	0.1765	0.0134	0.0166	0.0088	0.0867	0.0183	0.008	0.0031	0.0027	0.0958	0.0888	0.0075	0.0077	0.0073	0.0255	0.0065	0.0118	0.1594
20	rs13041418	12445831	1.2	0.280131383133392	3.23	0.286575202599778	0.0452665449443819	0.0114681610084472	0.1254	0.0682	0.008	0.0024	0.0209	0.0033	0.0035	0.0201	0.1763	0.0133	0.0167	0.0086	0.0867	0.0183	0.0081	0.0029	0.0027	0.0959	0.089	0.0076	0.0077	0.0073	0.0256	0.0065	0.012	0.1593
20	rs79841844	12454095	1.19	0.311838986457593	3.23	0.286575202599778	0.141916867039964	0.0201233407353416	0.1276	0.0662	0.0089	0.0026	0.0202	0.0033	0.0032	0.0206	0.1765	0.0125	0.0172	0.0082	0.0864	0.018	0.0086	0.0022	0.0025	0.0969	0.0884	0.0079	0.0075	0.0073	0.0252	0.0069	0.0125	0.159
20	rs6041383	12464082	1.19	0.311838986457593	3.22	0.299593947381755	0.133673429652285	0.0180566899876586	0.1276	0.0663	0.0088	0.0026	0.0203	0.0033	0.0032	0.0206	0.1764	0.0125	0.0173	0.0081	0.0864	0.0181	0.0086	0.0022	0.0025	0.0969	0.0885	0.0079	0.0075	0.0072	0.0252	0.0069	0.0125	0.159
20	rs17225886	12464849	1.19	0.311838986457593	3.21	0.313017210102667	0.133642650127853	0.0180946713218615	0.1276	0.0663	0.0088	0.0026	0.0203	0.0033	0.0032	0.0206	0.1764	0.0125	0.0173	0.0081	0.0864	0.0181	0.0086	0.0022	0.0025	0.0969	0.0885	0.0079	0.0075	0.0072	0.0252	0.0069	0.0125	0.159
20	rs1156963	12465365	1.19	0.311838986457593	3.21	0.313017210102667	0.134506090984888	0.0181707512241324	0.1276	0.0663	0.0088	0.0026	0.0202	0.0033	0.0032	0.0206	0.1765	0.0125	0.0173	0.0081	0.0865	0.0181	0.0086	0.0022	0.0025	0.0968	0.0885	0.0079	0.0075	0.0072	0.0252	0.0069	0.0125	0.159
20	rs76915491	12468570	1.19	0.311838986457593	3.21	0.313017210102667	0.153848727208369	0.0167520334009652	0.1277	0.0663	0.0088	0.0026	0.0202	0.0033	0.0033	0.0206	0.1764	0.0125	0.0175	0.0081	0.0865	0.0181	0.0086	0.0021	0.0025	0.0968	0.0884	0.0079	0.0075	0.0072	0.0252	0.0069	0.0125	0.1589
20	rs62217117	12471726	1.19	0.311838986457593	3.21	0.313017210102667	0.155595207033648	0.0169722715630761	0.1277	0.0663	0.0088	0.0026	0.0202	0.0033	0.0033	0.0206	0.1764	0.0125	0.0175	0.0081	0.0865	0.0181	0.0086	0.0021	0.0025	0.0968	0.0884	0.0079	0.0075	0.0072	0.0252	0.0069	0.0125	0.1588
20	rs6104913	12482470	1.19	0.311838986457593	3.21	0.313017210102667	0.154955721118883	0.0173424819049515	0.1281	0.0662	0.0089	0.0026	0.0202	0.0033	0.0033	0.0206	0.1761	0.0125	0.0174	0.0082	0.0866	0.0181	0.0086	0.0021	0.0025	0.0968	0.0884	0.008	0.0075	0.0072	0.0251	0.0069	0.0126	0.1586
20	rs76820920	12484534	1.19	0.311838986457593	3.21	0.313017210102667	0.154989339539869	0.0176414772162282	0.1281	0.0662	0.0089	0.0026	0.0202	0.0033	0.0033	0.0206	0.1761	0.0125	0.0174	0.0082	0.0866	0.0181	0.0086	0.0021	0.0025	0.0968	0.0884	0.008	0.0075	0.0072	0.0251	0.0069	0.0126	0.1586
20	rs6131351	12485875	1.19	0.311838986457593	3.22	0.299593947381755	0.137585833760908	0.0199635668090108	0.1291	0.0664	0.0089	0.0026	0.0201	0.0033	0.0032	0.0205	0.1754	0.0125	0.0173	0.0083	0.0868	0.0182	0.0085	0.002	0.0025	0.097	0.0884	0.0082	0.0074	0.0073	0.0251	0.0068	0.0126	0.1579
20	rs4814129	12486206	1.19	0.311838986457593	3.23	0.286575202599778	0.139693889368837	0.020404430872072	0.1292	0.0664	0.0089	0.0026	0.0201	0.0033	0.0033	0.0205	0.1753	0.0125	0.0173	0.0083	0.0868	0.0182	0.0085	0.002	0.0025	0.097	0.0884	0.0082	0.0074	0.0073	0.0251	0.0068	0.0126	0.1579
20	rs74338448	12486404	1.19	0.311838986457593	3.23	0.286575202599778	0.140453688594876	0.020404430872072	0.1292	0.0664	0.0089	0.0026	0.0201	0.0033	0.0033	0.0205	0.1753	0.0125	0.0173	0.0083	0.0868	0.0182	0.0085	0.002	0.0025	0.097	0.0884	0.0082	0.0074	0.0073	0.0251	0.0068	0.0126	0.1578
20	rs763987	12490157	1.19	0.311838986457593	3.23	0.286575202599778	0.16377203416196	0.0214237149968602	0.1291	0.0664	0.0089	0.0026	0.0201	0.0033	0.0033	0.0205	0.1752	0.0125	0.0173	0.0083	0.0868	0.0182	0.0085	0.002	0.0025	0.097	0.0884	0.0082	0.0074	0.0073	0.0251	0.0068	0.0126	0.1578
20	rs77997077	12494552	1.19	0.311838986457593	3.23	0.286575202599778	0.165583696048911	0.0222143858361528	0.1291	0.0664	0.0089	0.0026	0.0201	0.0033	0.0033	0.0205	0.1751	0.0125	0.0173	0.0083	0.0868	0.0182	0.0086	0.002	0.0025	0.097	0.0885	0.0082	0.0074	0.0073	0.0251	0.0068	0.0126	0.1578
20	rs4814132	12497922	1.19	0.311838986457593	3.23	0.286575202599778	0.145549708115133	0.0255139579225171	0.1282	0.0658	0.0091	0.0025	0.0203	0.0035	0.0035	0.0208	0.1722	0.0122	0.0174	0.0088	0.0875	0.019	0.0089	0.0022	0.0026	0.0971	0.0897	0.0086	0.0075	0.0075	0.0255	0.0072	0.0127	0.156
20	rs6041414	12499236	1.19	0.311838986457593	3.23	0.286575202599778	0.138905054443895	0.0226784348351235	0.1282	0.0658	0.0091	0.0025	0.0203	0.0035	0.0036	0.0208	0.1718	0.0122	0.0174	0.0088	0.0877	0.019	0.0089	0.0022	0.0027	0.097	0.0897	0.0086	0.0075	0.0075	0.0255	0.0072	0.0127	0.156
20	rs117526771	12502086	1.19	0.311838986457593	3.24	0.273955600409011	0.14890879552885	0.0231470818181085	0.1283	0.0658	0.0091	0.0025	0.0203	0.0035	0.0036	0.0208	0.1717	0.0122	0.0174	0.0089	0.0877	0.019	0.0089	0.0022	0.0027	0.097	0.0897	0.0086	0.0075	0.0075	0.0255	0.0072	0.0126	0.1559
20	rs73088602	12506042	1.19	0.311838986457593	3.24	0.273955600409011	0.141853062051945	0.0222143858361528	0.1285	0.0659	0.0091	0.0025	0.0204	0.0035	0.0036	0.0209	0.1714	0.0121	0.0174	0.0089	0.0879	0.019	0.0089	0.0022	0.0027	0.0968	0.0896	0.0086	0.0076	0.0075	0.0254	0.0072	0.0126	0.1559
20	rs1160031	12506644	1.18	0.345943801679723	3.24	0.273955600409011	0.133089348731686	0.0269680397768315	0.1294	0.0661	0.0091	0.0026	0.0205	0.0037	0.0037	0.021	0.1702	0.0121	0.0174	0.009	0.0885	0.0191	0.0089	0.0022	0.0028	0.096	0.0893	0.0087	0.0077	0.0076	0.0253	0.0073	0.0125	0.1554
20	rs4625992	12510662	1.17	0.382518045708746	3.24	0.273955600409011	0.0979186229965909	0.0229761335677571	0.1299	0.0663	0.0091	0.0027	0.0205	0.0038	0.0038	0.0211	0.1687	0.0121	0.0174	0.0086	0.0889	0.0194	0.0091	0.0023	0.0028	0.0956	0.0896	0.009	0.008	0.0078	0.0251	0.0073	0.0125	0.1548
20	rs117657114	12530250	1.17	0.382518045708746	3.24	0.273955600409011	0.0939289788682963	0.0244924375674286	0.1299	0.0662	0.0091	0.0026	0.0205	0.0038	0.0038	0.021	0.1684	0.0121	0.0175	0.0086	0.0888	0.0193	0.0094	0.0023	0.0029	0.0956	0.0895	0.009	0.0082	0.0079	0.0253	0.0073	0.0127	0.1548
20	rs1883720	12531180	1.17	0.382518045708746	3.24	0.273955600409011	0.0946488771014035	0.0244484736939065	0.1299	0.0662	0.0091	0.0026	0.0205	0.0038	0.0038	0.021	0.1684	0.0121	0.0175	0.0086	0.0888	0.0193	0.0094	0.0023	0.0029	0.0957	0.0895	0.009	0.0082	0.0079	0.0253	0.0073	0.0127	0.1548
20	rs12624571	12547803	1.17	0.382518045708746	3.24	0.273955600409011	0.105252211503459	0.0342836759910563	0.1299	0.0662	0.009	0.0026	0.0205	0.0038	0.0038	0.021	0.1683	0.0121	0.0175	0.0085	0.0887	0.0193	0.0095	0.0023	0.0029	0.0957	0.0894	0.009	0.0082	0.0079	0.0253	0.0073	0.0127	0.1547
20	rs17811777	12552233	1.17	0.382518045708746	3.24	0.273955600409011	0.127692204718747	0.0353201105655353	0.13	0.0662	0.0091	0.0026	0.0205	0.0038	0.0038	0.021	0.1683	0.012	0.0175	0.0085	0.0887	0.0194	0.0097	0.0023	0.0029	0.0956	0.0894	0.009	0.0082	0.0079	0.0253	0.0073	0.0127	0.1546
20	rs73610415	12552253	1.17	0.382518045708746	3.24	0.273955600409011	0.127752097047658	0.0354245302153153	0.13	0.0662	0.0091	0.0026	0.0205	0.0038	0.0038	0.021	0.1683	0.012	0.0175	0.0085	0.0887	0.0194	0.0097	0.0023	0.0029	0.0956	0.0894	0.009	0.0082	0.0079	0.0253	0.0073	0.0127	0.1546
20	rs197189	12559831	1.17	0.382518045708746	3.24	0.273955600409011	0.154586202502959	0.0360013524982591	0.1302	0.0661	0.0091	0.0026	0.0206	0.0039	0.0038	0.0209	0.1684	0.012	0.0174	0.0085	0.0887	0.0194	0.0098	0.0023	0.0029	0.0955	0.0895	0.009	0.0083	0.0079	0.0252	0.0072	0.0127	0.1544
20	rs116881152	12562174	1.17	0.382518045708746	3.25	0.261729658797372	0.159225542299148	0.0367947657858093	0.1302	0.0661	0.0091	0.0026	0.0206	0.0039	0.0038	0.0209	0.1684	0.012	0.0174	0.0085	0.0887	0.0194	0.0098	0.0023	0.0029	0.0954	0.0895	0.009	0.0083	0.0079	0.0251	0.0072	0.0127	0.1544
20	rs76568670	12582254	1.17	0.382518045708746	3.29	0.21664916022799	0.268670277711227	0.0429647877345991	0.1308	0.066	0.0092	0.0025	0.0205	0.0039	0.0038	0.0208	0.1686	0.012	0.0175	0.0085	0.0887	0.0192	0.0101	0.0025	0.0028	0.0953	0.0897	0.009	0.0084	0.0079	0.0247	0.007	0.0128	0.1539
20	rs6134598	12588604	1.17	0.382518045708746	3.24	0.273955600409011	0.392722823258193	0.0566875231518936	0.1312	0.0658	0.0093	0.0025	0.0206	0.004	0.0038	0.0207	0.1687	0.0122	0.0175	0.0085	0.0887	0.0191	0.0103	0.0026	0.0028	0.0952	0.0899	0.009	0.0085	0.008	0.0245	0.0069	0.0128	0.1534
20	rs6041478	12589937	1.17	0.382518045708746	3.25	0.261729658797372	0.398172260992913	0.0632101872033475	0.1313	0.0658	0.0093	0.0025	0.0206	0.004	0.0038	0.0207	0.1688	0.0122	0.0175	0.0085	0.0886	0.0191	0.0103	0.0026	0.0028	0.0952	0.0899	0.009	0.0085	0.008	0.0244	0.0069	0.0128	0.1534
20	rs117520942	12593880	1.17	0.382518045708746	3.25	0.261729658797372	0.351768653211146	0.0583712035217397	0.1312	0.0657	0.0092	0.0025	0.0206	0.0039	0.0038	0.0208	0.1688	0.0122	0.0175	0.0084	0.0889	0.0191	0.0103	0.0026	0.0028	0.095	0.09	0.009	0.0085	0.008	0.0244	0.0069	0.0128	0.1533
20	rs16993323	12593956	1.17	0.382518045708746	3.25	0.261729658797372	0.351398268779271	0.0596148816825513	0.1312	0.0657	0.0092	0.0025	0.0206	0.0039	0.0038	0.0208	0.1688	0.0122	0.0175	0.0084	0.0889	0.0191	0.0103	0.0026	0.0028	0.095	0.09	0.009	0.0085	0.008	0.0244	0.0069	0.0128	0.1533
20	rs1109350	12602846	1.17	0.382518045708746	3.25	0.261729658797372	0.273096439644256	0.0577860044362551	0.1314	0.0655	0.0092	0.0026	0.0207	0.004	0.0038	0.0205	0.1687	0.0122	0.0174	0.0085	0.0889	0.0191	0.0103	0.0028	0.003	0.0949	0.0901	0.0091	0.0086	0.0081	0.0243	0.007	0.0128	0.1528
20	rs117723005	12602898	1.17	0.382518045708746	3.26	0.249891789602986	0.267020546791475	0.0538865848124966	0.1314	0.0656	0.0092	0.0026	0.0207	0.004	0.0038	0.0205	0.1687	0.0122	0.0174	0.0084	0.0889	0.0191	0.0103	0.0028	0.003	0.0949	0.0901	0.0091	0.0086	0.0081	0.0243	0.007	0.0128	0.1528
20	rs75689260	12604963	1.16	0.421630287221885	3.26	0.249891789602986	0.249061111678645	0.0635475851875955	0.1315	0.0655	0.0092	0.0026	0.0207	0.004	0.0038	0.0205	0.1686	0.0122	0.0174	0.0085	0.0888	0.019	0.0103	0.0029	0.003	0.0948	0.0901	0.0091	0.0086	0.0082	0.0242	0.007	0.0128	0.1527
20	rs73090333	12608832	1.16	0.421630287221885	3.26	0.249891789602986	0.248312944284243	0.0818817853667275	0.1317	0.0654	0.0092	0.0027	0.0208	0.0041	0.0039	0.0205	0.1685	0.0121	0.0173	0.0086	0.0886	0.0191	0.0104	0.0031	0.0031	0.0947	0.0901	0.009	0.0087	0.0082	0.024	0.0071	0.0128	0.1526
20	rs6104938	12612383	1.16	0.421630287221885	3.24	0.273955600409011	0.21931878746795	0.14377156807406	0.1319	0.0652	0.0093	0.0027	0.0208	0.0042	0.0042	0.0204	0.1684	0.012	0.0171	0.0087	0.0889	0.019	0.0103	0.0035	0.0033	0.0937	0.0906	0.009	0.0087	0.0083	0.0239	0.0074	0.0128	0.1521
20	rs75523522	12613881	1.16	0.421630287221885	3.24	0.273955600409011	0.227237723418818	0.108600609017041	0.1319	0.0652	0.0093	0.0027	0.0208	0.0043	0.0042	0.0204	0.1684	0.012	0.0171	0.0087	0.0888	0.019	0.0103	0.0035	0.0033	0.0936	0.0908	0.009	0.0087	0.0083	0.0239	0.0074	0.0128	0.1521
20	rs77605158	12617963	1.16	0.421630287221885	3.24	0.273955600409011	0.255626673989937	0.103449469081106	0.1318	0.0651	0.0093	0.0027	0.0208	0.0044	0.0043	0.0204	0.1684	0.012	0.0171	0.0087	0.0888	0.019	0.0103	0.0036	0.0033	0.0932	0.091	0.009	0.0087	0.0084	0.0238	0.0073	0.0129	0.1519
20	rs75328225	12618453	1.16	0.421630287221885	3.24	0.273955600409011	0.255046227039177	0.0968671493317768	0.1318	0.0651	0.0093	0.0027	0.0208	0.0044	0.0043	0.0204	0.1685	0.012	0.0171	0.0087	0.0888	0.0189	0.0104	0.0037	0.0033	0.093	0.091	0.009	0.0087	0.0084	0.0238	0.0073	0.0129	0.152
20	rs79938745	12619357	1.16	0.421630287221885	3.24	0.273955600409011	0.278918189258108	0.0947108498544757	0.1318	0.0652	0.0093	0.0027	0.0208	0.0044	0.0043	0.0204	0.1687	0.012	0.0171	0.0087	0.0888	0.0189	0.0105	0.0038	0.0034	0.0928	0.0909	0.0089	0.0087	0.0084	0.0238	0.0073	0.0128	0.152
20	rs6033472	12626426	1.16	0.421630287221885	3.23	0.286575202599778	0.391212707606553	0.156539983186341	0.1312	0.0652	0.0094	0.0028	0.0208	0.0045	0.0043	0.0207	0.1697	0.0121	0.0173	0.0088	0.0877	0.0189	0.011	0.0048	0.0037	0.0912	0.0898	0.0087	0.0088	0.009	0.0229	0.0074	0.0126	0.1529
20	rs6134612	12631837	1.16	0.421630287221885	3.23	0.286575202599778	0.536925693003207	0.194584414881238	0.1312	0.0653	0.0096	0.0029	0.0208	0.0046	0.0043	0.0208	0.1701	0.0122	0.0173	0.0088	0.0875	0.019	0.0112	0.0052	0.0037	0.0906	0.0892	0.0085	0.0088	0.0091	0.0227	0.0075	0.0127	0.1525
20	rs66661557	12632600	1.15	0.46334549806667	3.23	0.286575202599778	0.723490553989084	0.298004120633286	0.1306	0.0649	0.0097	0.0029	0.0206	0.0048	0.0043	0.0208	0.1706	0.0124	0.0172	0.0098	0.0879	0.0191	0.0117	0.006	0.0038	0.0893	0.0877	0.0082	0.0088	0.0094	0.0224	0.0078	0.0129	0.1525
20	rs761242	12632735	1.15	0.46334549806667	3.22	0.299593947381755	0.892469667858118	0.344090821582801	0.1304	0.0648	0.0097	0.0029	0.0206	0.0049	0.0044	0.0208	0.1707	0.0124	0.0173	0.01	0.088	0.0191	0.0119	0.0061	0.0039	0.0889	0.0873	0.0082	0.0089	0.0094	0.0222	0.0079	0.0129	0.1524
20	rs77547473	12632926	1.15	0.46334549806667	3.21	0.313017210102667	1.38679280671181	0.516315360707553	0.1295	0.0642	0.0098	0.003	0.0206	0.0051	0.0046	0.0209	0.1705	0.0125	0.0174	0.0114	0.0911	0.0193	0.0123	0.0068	0.0042	0.0868	0.0854	0.008	0.009	0.0097	0.0223	0.0081	0.0128	0.1507
20	rs6104940	12633280	1.15	0.46334549806667	3.21	0.313017210102667	1.5735510459466	0.687072033934967	0.1289	0.065	0.0098	0.0031	0.0203	0.0054	0.0048	0.021	0.1674	0.0126	0.0175	0.0118	0.0911	0.0195	0.0126	0.0074	0.0045	0.0878	0.0836	0.0082	0.009	0.0099	0.0228	0.0084	0.0125	0.1506
20	rs116904215	12633762	1.16	0.421630287221885	3.21	0.313017210102667	1.1743891209089	0.732817645779627	0.1293	0.066	0.01	0.0035	0.0203	0.0061	0.0052	0.0205	0.1635	0.013	0.0177	0.012	0.09	0.0199	0.0124	0.008	0.0049	0.0878	0.0838	0.0082	0.009	0.0103	0.023	0.0087	0.0122	0.1502
20	rs6041515	12634152	1.16	0.421630287221885	3.21	0.313017210102667	1.23549060192945	0.801167789038929	0.1298	0.0662	0.0101	0.0036	0.0202	0.0061	0.0053	0.0204	0.1625	0.0131	0.0177	0.0121	0.0899	0.02	0.0125	0.0082	0.005	0.0878	0.0837	0.0081	0.009	0.0104	0.0231	0.0088	0.0122	0.1497
20	rs2423674	12635302	1.16	0.421630287221885	3.2	0.326850259155197	1.32873913218732	0.788795829616715	0.1299	0.0663	0.0101	0.0036	0.0202	0.0062	0.0053	0.0204	0.162	0.0127	0.0181	0.0121	0.0899	0.02	0.0125	0.0083	0.0051	0.0877	0.0838	0.0081	0.0092	0.0105	0.0231	0.0088	0.0122	0.1495
20	rs35747798	12637163	1.16	0.421630287221885	3.2	0.326850259155197	1.39509215457483	0.817573301665339	0.1299	0.0663	0.0102	0.0036	0.0202	0.0062	0.0053	0.0204	0.1618	0.0128	0.0181	0.0121	0.0899	0.02	0.0125	0.0083	0.0051	0.0875	0.0838	0.0082	0.0092	0.0105	0.023	0.0088	0.0122	0.1494
20	rs6041517	12637470	1.16	0.421630287221885	3.21	0.313017210102667	1.32413531840258	0.819724997795154	0.1299	0.0663	0.0101	0.0037	0.0202	0.0062	0.0053	0.0204	0.1618	0.0128	0.0181	0.0121	0.0899	0.02	0.0125	0.0083	0.0051	0.0875	0.0838	0.0082	0.0092	0.0106	0.023	0.0088	0.0122	0.1494
20	rs6041522	12640401	1.15	0.46334549806667	3.2	0.326850259155197	1.32317695167331	1.16592025563421	0.1278	0.068	0.0107	0.0042	0.0202	0.0075	0.0064	0.0206	0.1568	0.014	0.0186	0.0132	0.0889	0.0208	0.0117	0.0095	0.0049	0.0853	0.0841	0.0085	0.0102	0.012	0.0231	0.0098	0.0123	0.146
20	rs79600919	12641032	1.15	0.46334549806667	3.2	0.326850259155197	1.32279367852898	1.16427385360721	0.1277	0.068	0.0107	0.0042	0.0202	0.0075	0.0064	0.0206	0.1568	0.0141	0.0186	0.0132	0.0889	0.0208	0.0117	0.0095	0.0049	0.0853	0.084	0.0085	0.0103	0.012	0.0231	0.0098	0.0123	0.146
20	rs10485760	12649066	1.15	0.46334549806667	3.2	0.326850259155197	1.28477447454513	1.16180503538805	0.1277	0.068	0.0107	0.0042	0.0203	0.0076	0.0064	0.0206	0.1566	0.0141	0.0186	0.0132	0.0888	0.0207	0.0117	0.0095	0.0049	0.0854	0.084	0.0085	0.0103	0.012	0.0232	0.0099	0.0124	0.1459
20	rs1452321	12650359	1.15	0.46334549806667	3.2	0.326850259155197	1.31781495531727	1.18405810931827	0.1277	0.068	0.0107	0.0042	0.0203	0.0077	0.0064	0.0205	0.1565	0.0142	0.0186	0.0133	0.0887	0.0207	0.0117	0.0094	0.005	0.0854	0.0839	0.0085	0.0103	0.012	0.0232	0.0099	0.0124	0.1458
20	rs4814139	12651422	1.15	0.46334549806667	3.2	0.326850259155197	1.32998703815046	1.19529550919347	0.1277	0.068	0.0107	0.0042	0.0203	0.0077	0.0064	0.0205	0.1565	0.0142	0.0187	0.0133	0.0887	0.0208	0.0117	0.0094	0.0048	0.0855	0.0837	0.0085	0.0103	0.012	0.0232	0.01	0.0124	0.1459
20	rs4814141	12654828	1.15	0.46334549806667	3.19	0.341098255896361	1.2349305812852	1.24192950277115	0.1273	0.0677	0.0107	0.0043	0.0203	0.0077	0.0064	0.0206	0.1559	0.0142	0.0188	0.0134	0.0888	0.0209	0.0118	0.0095	0.005	0.0858	0.0834	0.0085	0.0103	0.0121	0.023	0.01	0.0129	0.1456
20	rs4814142	12654924	1.15	0.46334549806667	3.19	0.341098255896361	1.24867924081799	1.26912223347535	0.1271	0.0678	0.0107	0.0043	0.0203	0.0077	0.0064	0.0206	0.1555	0.0142	0.0188	0.0135	0.0889	0.0209	0.0118	0.0094	0.005	0.0858	0.0835	0.0085	0.0103	0.0121	0.0231	0.0101	0.0129	0.1457
20	rs6134627	12656955	1.14	0.507725131913635	3.19	0.341098255896361	1.28231170104372	1.37362545409292	0.125	0.0689	0.0111	0.0042	0.02	0.0076	0.0061	0.0201	0.1547	0.0142	0.0188	0.0137	0.0903	0.021	0.0112	0.0089	0.0049	0.0856	0.0854	0.0083	0.0102	0.0125	0.0225	0.01	0.0135	0.146
20	rs1947353	12657624	1.14	0.507725131913635	3.17	0.370859203571921	1.26258051526207	1.38057341228897	0.125	0.0689	0.0111	0.0042	0.02	0.0076	0.0061	0.0201	0.1547	0.0142	0.0188	0.0137	0.0904	0.021	0.0112	0.0088	0.0049	0.0856	0.0855	0.0083	0.0102	0.0125	0.0225	0.01	0.0136	0.1461
20	rs75623848	12660479	1.14	0.507725131913635	3.13	0.435575753324506	1.25628004746328	1.37447245480995	0.1249	0.0691	0.0111	0.0043	0.0199	0.0077	0.0061	0.0201	0.1541	0.0142	0.0188	0.0136	0.0904	0.021	0.0112	0.009	0.005	0.0856	0.0854	0.0082	0.0102	0.0125	0.0225	0.01	0.0136	0.1466
20	rs6134632	12663090	1.14	0.507725131913635	3.12	0.452863978564029	1.21966137013973	1.37531954211586	0.1248	0.0692	0.0111	0.0043	0.0199	0.0078	0.0061	0.0201	0.1537	0.0141	0.0188	0.0136	0.0904	0.0211	0.0112	0.0091	0.0051	0.0856	0.0853	0.0082	0.0102	0.0125	0.0225	0.01	0.0136	0.1469
20	rs6078720	12666256	1.14	0.507725131913635	3.12	0.452863978564029	1.20668494587291	1.38226891619957	0.1248	0.0692	0.0111	0.0043	0.0199	0.0078	0.0061	0.0201	0.1536	0.0141	0.0188	0.0136	0.0905	0.0211	0.0112	0.0091	0.0051	0.0856	0.0853	0.0082	0.0101	0.0125	0.0225	0.01	0.0136	0.147
20	rs34772123	12668393	1.14	0.507725131913635	3.11	0.470604638115432	1.20816523956641	1.37803080264837	0.1248	0.0692	0.0111	0.0043	0.0199	0.0078	0.0061	0.0201	0.1536	0.0141	0.0188	0.0136	0.0905	0.0211	0.0112	0.0091	0.0051	0.0856	0.0853	0.0082	0.0101	0.0125	0.0225	0.01	0.0136	0.147
20	rs17811872	12669126	1.14	0.507725131913635	3.11	0.470604638115432	1.21085006725891	1.37938676454198	0.1248	0.0692	0.0111	0.0043	0.0199	0.0077	0.0061	0.0201	0.1536	0.0141	0.0188	0.0136	0.0905	0.021	0.0112	0.0091	0.0051	0.0856	0.0853	0.0082	0.0101	0.0125	0.0225	0.01	0.0136	0.147
20	rs1333387	12669310	1.14	0.507725131913635	3.11	0.470604638115432	1.2124250067682	1.38040388084118	0.1248	0.0692	0.0111	0.0043	0.0199	0.0077	0.0061	0.0201	0.1536	0.0141	0.0188	0.0136	0.0905	0.021	0.0112	0.0091	0.0051	0.0856	0.0853	0.0082	0.0101	0.0125	0.0225	0.01	0.0136	0.1471
20	rs1333384	12670231	1.14	0.507725131913635	3.1	0.488801954490689	1.21502075525091	1.38871496486421	0.1248	0.0692	0.0111	0.0043	0.0199	0.0077	0.0061	0.0201	0.1536	0.0141	0.0188	0.0136	0.0905	0.021	0.0112	0.0091	0.0051	0.0856	0.0853	0.0082	0.0101	0.0125	0.0225	0.01	0.0136	0.1471
20	rs1333403	12679649	1.14	0.507725131913635	3.09	0.50746005104726	1.22598359272159	1.38362556708775	0.1248	0.0692	0.0111	0.0043	0.0199	0.0078	0.0061	0.0201	0.1536	0.014	0.0189	0.0136	0.0906	0.021	0.0111	0.0092	0.0051	0.0856	0.0852	0.0081	0.0101	0.0125	0.0225	0.01	0.0136	0.1472
20	rs17226070	12679999	1.14	0.507725131913635	3.07	0.546174590811499	1.22570440453645	1.38718782153859	0.1248	0.0692	0.0111	0.0043	0.0199	0.0078	0.0061	0.0201	0.1536	0.014	0.0189	0.0136	0.0906	0.021	0.0111	0.0092	0.0051	0.0856	0.0852	0.0081	0.0101	0.0125	0.0225	0.01	0.0136	0.1472
20	rs79584282	12688242	1.14	0.507725131913635	3.07	0.546174590811499	1.33450239051496	1.41403768653446	0.1249	0.0693	0.011	0.0043	0.02	0.0082	0.0061	0.0201	0.1536	0.0136	0.019	0.0137	0.0903	0.021	0.0111	0.0093	0.0051	0.0854	0.0848	0.0081	0.0101	0.0125	0.0225	0.01	0.0136	0.1474
20	rs6041573	12692140	1.13	0.554827224596281	3.07	0.546174590811499	1.60245378888678	1.54052899888748	0.1245	0.0689	0.0112	0.0046	0.0204	0.0083	0.0064	0.0199	0.1532	0.0133	0.0196	0.0139	0.0899	0.0212	0.011	0.0094	0.0053	0.0837	0.0847	0.0076	0.0103	0.0125	0.0227	0.0103	0.0138	0.1487
20	rs6078728	12693615	1.13	0.554827224596281	3.07	0.546174590811499	1.63009581097998	1.56454285043588	0.1244	0.0688	0.0112	0.0046	0.0205	0.0084	0.0065	0.0199	0.1531	0.0134	0.0196	0.0139	0.0899	0.0211	0.011	0.0094	0.0053	0.0836	0.0847	0.0076	0.0104	0.0125	0.0227	0.0103	0.0138	0.1487
20	rs117247325	12704383	1.13	0.554827224596281	3.08	0.526582953384854	1.41115710663088	1.44524037098835	0.124	0.0687	0.0111	0.0047	0.0206	0.0082	0.0066	0.0199	0.1528	0.0135	0.0196	0.0138	0.09	0.0211	0.0108	0.0095	0.0054	0.0837	0.0847	0.0076	0.0106	0.0125	0.0228	0.0102	0.0138	0.1487
20	rs77870433	12705758	1.12	0.604706511137083	3.05	0.586779315918157	1.42758607502728	1.4792951919864	0.124	0.0686	0.0111	0.0047	0.0207	0.0082	0.0066	0.0199	0.1526	0.0135	0.0196	0.0138	0.0897	0.0211	0.0109	0.0095	0.0054	0.0837	0.0849	0.0076	0.0106	0.0125	0.0228	0.0102	0.0138	0.149
20	rs1413015	12706966	1.12	0.604706511137083	3.06	0.566238797870229	1.42945970390193	1.47792370379667	0.1239	0.0688	0.0111	0.0047	0.0207	0.0082	0.0066	0.0199	0.1526	0.0135	0.0197	0.0137	0.0896	0.0211	0.0108	0.0095	0.0053	0.0837	0.085	0.0076	0.0106	0.0125	0.0228	0.0102	0.0138	0.1492
20	rs6104958	12707998	1.13	0.554827224596281	3.11	0.470604638115432	1.43637039265526	1.42732363828369	0.1237	0.0688	0.0111	0.0047	0.0207	0.0082	0.0066	0.0199	0.1526	0.0135	0.0197	0.0137	0.0896	0.0211	0.0108	0.0095	0.0053	0.0837	0.0851	0.0076	0.0107	0.0125	0.0228	0.0102	0.0137	0.1494
20	rs2876247	12711998	1.13	0.554827224596281	3.17	0.370859203571921	1.46632586059032	1.3386364205128	0.1235	0.0693	0.011	0.0046	0.0207	0.0082	0.0066	0.0199	0.1525	0.0135	0.0197	0.0137	0.0894	0.0211	0.0107	0.0094	0.0052	0.0835	0.0853	0.0076	0.0107	0.0126	0.0229	0.0101	0.0137	0.1496
20	rs76052986	12717334	1.13	0.554827224596281	3.19	0.341098255896361	1.5039378806622	1.31993692928058	0.1236	0.0694	0.011	0.0047	0.0207	0.0081	0.0066	0.0199	0.1525	0.0135	0.0196	0.0137	0.0894	0.021	0.0107	0.0094	0.0052	0.0835	0.0854	0.0076	0.0107	0.0125	0.0229	0.0101	0.0136	0.1495
20	rs79574248	12718211	1.13	0.554827224596281	3.19	0.341098255896361	1.49771191735407	1.29926814317618	0.1236	0.0694	0.011	0.0047	0.0207	0.0081	0.0066	0.0199	0.1525	0.0135	0.0196	0.0137	0.0894	0.021	0.0107	0.0094	0.0052	0.0835	0.0854	0.0076	0.0107	0.0125	0.0229	0.0101	0.0136	0.1496
20	rs73092326	12719204	1.13	0.554827224596281	3.19	0.341098255896361	1.23427734771549	1.15440425227134	0.1233	0.0697	0.0108	0.0048	0.0208	0.0079	0.0067	0.0198	0.1516	0.0135	0.0197	0.0136	0.0892	0.021	0.0106	0.0093	0.0054	0.0839	0.0861	0.0076	0.0109	0.0123	0.0231	0.01	0.0137	0.1498
20	rs76862273	12720395	1.13	0.554827224596281	3.19	0.341098255896361	0.939730648483373	0.844554159913255	0.1223	0.0707	0.0104	0.0053	0.021	0.0074	0.0068	0.0197	0.1491	0.0135	0.0201	0.0135	0.0884	0.021	0.0103	0.0089	0.0058	0.0848	0.0877	0.0075	0.0114	0.0116	0.0237	0.0097	0.0139	0.1505
20	rs58045349	12721079	1.12	0.604706511137083	3.2	0.326850259155197	0.716401497458817	0.647107703397127	0.1223	0.0708	0.0101	0.0055	0.0209	0.0071	0.0069	0.0196	0.1488	0.0135	0.0199	0.0132	0.0883	0.0209	0.01	0.0085	0.0059	0.0859	0.0888	0.0077	0.0117	0.0111	0.0241	0.0095	0.014	0.1502
20	rs1333394	12721536	1.1	0.712999886098274	3.21	0.313017210102667	0.548860933203448	0.48247935475958	0.1225	0.0704	0.0098	0.0054	0.0206	0.0068	0.0068	0.0196	0.1481	0.0134	0.0197	0.0129	0.0894	0.0209	0.0097	0.0081	0.0057	0.087	0.0893	0.0078	0.0118	0.0108	0.0242	0.0093	0.0139	0.1509
20	rs75477399	12721633	1.1	0.712999886098274	3.21	0.313017210102667	0.514706781104073	0.450845538870981	0.1228	0.0704	0.0098	0.0054	0.0205	0.0068	0.0067	0.0197	0.148	0.0134	0.0197	0.0128	0.0895	0.0209	0.0097	0.0081	0.0057	0.0873	0.0892	0.0078	0.0118	0.0107	0.0242	0.0093	0.0139	0.151
20	rs6074489	12721693	1.1	0.712999886098274	3.22	0.299593947381755	0.49419008942104	0.427529428911454	0.1229	0.0703	0.0097	0.0054	0.0205	0.0068	0.0067	0.0197	0.1479	0.0134	0.0197	0.0128	0.0895	0.0209	0.0096	0.008	0.0057	0.0875	0.0893	0.0078	0.0119	0.0107	0.0242	0.0093	0.0139	0.151
20	rs73092327	12722303	1.1	0.712999886098274	3.22	0.299593947381755	0.342935013266492	0.303358468565184	0.1245	0.0697	0.0094	0.0055	0.0202	0.0065	0.0066	0.02	0.1467	0.0136	0.0195	0.0122	0.0897	0.0209	0.0092	0.0077	0.0057	0.0891	0.0895	0.0079	0.012	0.0101	0.0241	0.0091	0.0139	0.1515
20	rs62203073	12724246	1.09	0.771508143262462	3.22	0.299593947381755	0.272911236160379	0.218880969822173	0.1253	0.0697	0.0093	0.0055	0.0201	0.0065	0.0066	0.0201	0.1462	0.0137	0.0195	0.012	0.0897	0.0209	0.0091	0.0076	0.0058	0.0898	0.0896	0.0079	0.0121	0.0099	0.0241	0.009	0.0139	0.1516
20	rs6109533	12724326	1.09	0.771508143262462	3.22	0.299593947381755	0.27365245685664	0.218988660934331	0.1253	0.0697	0.0093	0.0055	0.0201	0.0065	0.0066	0.0201	0.1462	0.0137	0.0195	0.012	0.0897	0.0209	0.0091	0.0076	0.0058	0.0898	0.0896	0.0079	0.0121	0.0099	0.0241	0.009	0.0139	0.1516
20	rs6041591	12725017	1.09	0.771508143262462	3.22	0.299593947381755	0.289372626546427	0.230172975102048	0.1253	0.0697	0.0093	0.0055	0.0201	0.0065	0.0067	0.0201	0.1463	0.0137	0.0195	0.012	0.0897	0.0209	0.0091	0.0076	0.0058	0.0898	0.0896	0.0079	0.0121	0.0098	0.0241	0.009	0.0139	0.1515
20	rs6033507	12725101	1.09	0.771508143262462	3.22	0.299593947381755	0.29359279683037	0.230282445948901	0.1253	0.0697	0.0093	0.0055	0.0201	0.0065	0.0067	0.0201	0.1463	0.0137	0.0195	0.012	0.0897	0.0209	0.0091	0.0076	0.0058	0.0898	0.0897	0.0079	0.0121	0.0098	0.0241	0.009	0.0139	0.1515
20	rs1537440	12727479	1.09	0.771508143262462	3.23	0.286575202599778	0.285279886505824	0.206613737835211	0.1254	0.0698	0.0092	0.0055	0.0201	0.0064	0.0067	0.0201	0.1463	0.0136	0.0194	0.0119	0.0899	0.021	0.0091	0.0075	0.0058	0.0898	0.09	0.0079	0.0121	0.0098	0.024	0.009	0.0139	0.1514
20	rs6104965	12729400	1.09	0.771508143262462	3.24	0.273955600409011	0.282725970870387	0.202402220991844	0.1254	0.0698	0.0092	0.0055	0.0201	0.0064	0.0066	0.0201	0.1464	0.0136	0.0194	0.0118	0.0901	0.021	0.009	0.0074	0.0058	0.0897	0.0902	0.0078	0.0121	0.0097	0.024	0.0089	0.0139	0.1513
20	rs6078754	12740522	1.09	0.771508143262462	3.24	0.273955600409011	0.259304547991797	0.149776079071407	0.1257	0.07	0.009	0.0055	0.02	0.0061	0.0068	0.0203	0.1469	0.0137	0.0193	0.0115	0.0907	0.0209	0.0089	0.0074	0.0058	0.0899	0.0897	0.0077	0.0122	0.0096	0.024	0.0088	0.0138	0.1515
20	rs6078756	12744789	1.09	0.771508143262462	3.24	0.273955600409011	0.235441385348218	0.143957862252959	0.1257	0.0699	0.009	0.0055	0.02	0.0061	0.0068	0.0203	0.147	0.0138	0.0192	0.0115	0.091	0.0208	0.009	0.0073	0.0059	0.09	0.0896	0.0077	0.0122	0.0095	0.0239	0.0088	0.0138	0.1513
20	rs1577019	12752203	1.09	0.771508143262462	3.24	0.273955600409011	0.226067027623868	0.145825604307514	0.1258	0.0698	0.009	0.0055	0.0199	0.0061	0.0068	0.0204	0.1471	0.0138	0.0191	0.0114	0.0913	0.0208	0.009	0.0073	0.0059	0.09	0.0894	0.0078	0.0122	0.0095	0.0239	0.0087	0.0139	0.151
20	rs75709410	12752354	1.09	0.771508143262462	3.24	0.273955600409011	0.226359385935343	0.146293899622087	0.1257	0.0698	0.009	0.0055	0.0199	0.0061	0.0068	0.0204	0.1471	0.0138	0.0191	0.0114	0.0913	0.0208	0.009	0.0073	0.0059	0.09	0.0894	0.0078	0.0122	0.0095	0.0239	0.0087	0.0139	0.151
20	rs56220506	12754769	1.09	0.771508143262462	3.24	0.273955600409011	0.226777405700895	0.143120227883064	0.1257	0.0698	0.0089	0.0055	0.0199	0.006	0.0069	0.0204	0.1472	0.0139	0.0191	0.0114	0.0915	0.0208	0.009	0.0073	0.006	0.09	0.0893	0.0078	0.0122	0.0095	0.0238	0.0087	0.0139	0.1508
20	rs78608498	12756942	1.09	0.771508143262462	3.24	0.273955600409011	0.219277739727088	0.14451726923519	0.1258	0.0698	0.0089	0.0055	0.0199	0.0061	0.0069	0.0204	0.1472	0.0138	0.0191	0.0114	0.0916	0.0208	0.009	0.0074	0.006	0.09	0.0894	0.0077	0.0121	0.0095	0.0238	0.0087	0.0139	0.1507
20	rs845566	12762743	1.08	0.832982220188166	3.25	0.261729658797372	0.222699334457304	0.162143937391934	0.1259	0.0697	0.0088	0.0055	0.02	0.0062	0.0069	0.0204	0.1476	0.0137	0.0192	0.0114	0.0918	0.0208	0.009	0.0074	0.0061	0.09	0.0893	0.0076	0.0119	0.0095	0.0238	0.0088	0.014	0.1505
20	rs117741455	12764051	1.08	0.832982220188166	3.25	0.261729658797372	0.215601058652141	0.152240590799791	0.1259	0.0697	0.0088	0.0055	0.0199	0.0061	0.0069	0.0204	0.1475	0.0137	0.0192	0.0113	0.0919	0.0208	0.009	0.0074	0.0061	0.09	0.0893	0.0076	0.0119	0.0095	0.0238	0.0088	0.014	0.1505
20	rs77811550	12767170	1.08	0.832982220188166	3.25	0.261729658797372	0.215723053188883	0.145544887728679	0.1259	0.0698	0.0088	0.0055	0.0199	0.006	0.0069	0.0204	0.1473	0.0137	0.0192	0.0113	0.0921	0.0208	0.009	0.0073	0.0062	0.09	0.0895	0.0076	0.0119	0.0095	0.0237	0.0088	0.0139	0.1507
20	rs6078760	12768801	1.08	0.832982220188166	3.24	0.273955600409011	0.217271669507551	0.139787500270611	0.1259	0.0698	0.0088	0.0055	0.0199	0.0059	0.0069	0.0204	0.1472	0.0137	0.0192	0.0113	0.0921	0.0208	0.0089	0.0073	0.0062	0.09	0.0896	0.0076	0.0119	0.0095	0.0237	0.0088	0.0139	0.1507
20	rs620789	12770811	1.08	0.832982220188166	3.24	0.273955600409011	0.218867498865914	0.131041660402904	0.126	0.0698	0.0087	0.0056	0.0199	0.0058	0.0069	0.0204	0.1472	0.0137	0.0192	0.0112	0.0921	0.0208	0.0089	0.0073	0.0062	0.09	0.0897	0.0076	0.0119	0.0095	0.0237	0.0087	0.0139	0.1507
20	rs75537515	12778551	1.09	0.771508143262462	3.24	0.273955600409011	0.189364906825695	0.102873984975318	0.1268	0.0695	0.0085	0.0055	0.02	0.0057	0.0068	0.0206	0.1464	0.0136	0.0191	0.0109	0.0922	0.0212	0.0088	0.0075	0.0061	0.0901	0.0896	0.0077	0.0119	0.0091	0.0232	0.0086	0.0141	0.1518
20	rs7260764	12787988	1.08	0.832982220188166	3.24	0.273955600409011	0.188798780398201	0.0987998293315967	0.1273	0.0692	0.0084	0.0055	0.0201	0.0057	0.0068	0.0208	0.1457	0.0135	0.0191	0.0107	0.0923	0.0214	0.0089	0.0075	0.0061	0.0901	0.0896	0.0076	0.0119	0.009	0.023	0.0086	0.0143	0.1523
20	rs74355069	12796299	1.08	0.832982220188166	3.24	0.273955600409011	0.188723370252301	0.0983152572571123	0.1273	0.0692	0.0084	0.0055	0.0202	0.0057	0.0068	0.0208	0.1457	0.0135	0.0191	0.0107	0.0923	0.0214	0.0089	0.0075	0.006	0.0901	0.0895	0.0076	0.0119	0.009	0.0229	0.0086	0.0143	0.1523
20	rs7267938	12796458	1.08	0.832982220188166	3.24	0.273955600409011	0.188761073167065	0.0986382017012408	0.1273	0.0692	0.0084	0.0055	0.0202	0.0057	0.0068	0.0208	0.1457	0.0135	0.0191	0.0107	0.0923	0.0214	0.0089	0.0075	0.006	0.0901	0.0895	0.0076	0.0119	0.009	0.0229	0.0086	0.0143	0.1523
20	rs845595	12803554	1.08	0.832982220188166	3.24	0.273955600409011	0.199565498950176	0.0983152572571123	0.1274	0.0691	0.0084	0.0055	0.0202	0.0057	0.0068	0.0208	0.1455	0.0136	0.0192	0.0106	0.0923	0.0215	0.0089	0.0076	0.006	0.0902	0.0895	0.0076	0.0119	0.009	0.0229	0.0086	0.0144	0.1524
20	rs845597	12803688	1.08	0.832982220188166	3.24	0.273955600409011	0.200110828376702	0.0980733211585958	0.1274	0.0691	0.0084	0.0055	0.0202	0.0057	0.0068	0.0208	0.1455	0.0136	0.0192	0.0106	0.0923	0.0215	0.0089	0.0076	0.006	0.0902	0.0895	0.0076	0.0119	0.009	0.0229	0.0086	0.0144	0.1524
20	rs6074503	12809182	1.08	0.832982220188166	3.25	0.261729658797372	0.203912398331067	0.0979121601905018	0.1274	0.069	0.0084	0.0055	0.0202	0.0056	0.0068	0.0208	0.1454	0.0136	0.0192	0.0106	0.0924	0.0215	0.0089	0.0076	0.006	0.0903	0.0897	0.0076	0.0119	0.009	0.0229	0.0086	0.0144	0.1524
20	rs6041650	12809535	1.08	0.832982220188166	3.25	0.261729658797372	0.203321874897414	0.0950290950788296	0.1275	0.069	0.0084	0.0055	0.0202	0.0056	0.0068	0.0209	0.1454	0.0136	0.0191	0.0106	0.0923	0.0215	0.0088	0.0076	0.006	0.0903	0.0897	0.0076	0.0119	0.009	0.0229	0.0086	0.0143	0.1523
20	rs73265193	12816532	1.08	0.832982220188166	3.25	0.261729658797372	0.185422417263496	0.105597853567557	0.1276	0.0689	0.0084	0.0055	0.0202	0.0057	0.0068	0.0209	0.1454	0.0137	0.0191	0.0106	0.0925	0.0215	0.0088	0.0074	0.006	0.0901	0.0897	0.0076	0.0119	0.009	0.0227	0.0085	0.0143	0.1525
20	rs845612	12823287	1.08	0.832982220188166	3.25	0.261729658797372	0.176662302972644	0.123914232541766	0.1277	0.0687	0.0084	0.0055	0.0203	0.0057	0.0068	0.0209	0.1453	0.0137	0.019	0.0106	0.0926	0.0215	0.0086	0.0075	0.006	0.0899	0.0897	0.0076	0.0119	0.0091	0.0226	0.0085	0.0144	0.1526
20	rs708954	12826552	1.08	0.832982220188166	3.25	0.261729658797372	0.149270225920097	0.130501977774154	0.1293	0.0679	0.0083	0.0053	0.0207	0.0055	0.0068	0.0207	0.1439	0.0141	0.0188	0.01	0.0931	0.022	0.0085	0.0075	0.0058	0.0902	0.0885	0.0074	0.012	0.009	0.0221	0.0085	0.0148	0.1543
20	rs6033531	12845707	1.07	0.897462410887183	3.24	0.273955600409011	0.251445827350409	0.240203226171442	0.1334	0.0659	0.0083	0.005	0.021	0.0049	0.0066	0.0204	0.1415	0.0146	0.0187	0.0092	0.0955	0.0219	0.0083	0.0072	0.0052	0.0927	0.0873	0.0068	0.0122	0.0089	0.0211	0.0079	0.0151	0.1558
20	rs12481406	12846961	1.07	0.897462410887183	3.25	0.261729658797372	0.270509762300753	0.225046943191918	0.1333	0.0658	0.0085	0.005	0.021	0.0049	0.0066	0.0204	0.1415	0.0146	0.0187	0.0092	0.0953	0.0218	0.0083	0.0072	0.0052	0.0927	0.0872	0.0069	0.0124	0.0089	0.0212	0.0079	0.0151	0.1557
20	rs117781523	12851665	1.07	0.897462410887183	3.26	0.249891789602986	0.266929056394029	0.264663487611455	0.1334	0.0657	0.0085	0.005	0.021	0.0049	0.0066	0.0204	0.1415	0.0146	0.0187	0.0092	0.0953	0.0218	0.0082	0.0072	0.0052	0.0927	0.0872	0.0069	0.0124	0.0089	0.0212	0.0079	0.0151	0.1557
20	rs114088745	12855908	1.07	0.897462410887183	3.25	0.261729658797372	0.251977454144751	0.327129283155808	0.1335	0.0657	0.0084	0.0051	0.021	0.0049	0.0066	0.0204	0.1416	0.0146	0.0187	0.0091	0.0954	0.0218	0.0082	0.0072	0.0052	0.0928	0.087	0.0068	0.0124	0.009	0.0211	0.0079	0.0151	0.1557
20	rs10485763	12856917	1.07	0.897462410887183	3.26	0.249891789602986	0.252953698747391	0.342606058162097	0.1336	0.0657	0.0084	0.0051	0.021	0.0049	0.0066	0.0204	0.1417	0.0146	0.0187	0.0091	0.0954	0.0218	0.0082	0.0073	0.0052	0.0928	0.0868	0.0068	0.0124	0.009	0.0211	0.0079	0.0151	0.1556
20	rs6033538	12859263	1.07	0.897462410887183	3.26	0.249891789602986	0.235996884972678	0.296344187027406	0.1338	0.0656	0.0084	0.0051	0.021	0.0049	0.0066	0.0205	0.1418	0.0147	0.0187	0.0091	0.0954	0.0218	0.0083	0.0073	0.0052	0.0929	0.0866	0.0069	0.0124	0.0091	0.0209	0.008	0.0151	0.1556
20	rs6109593	12860134	1.07	0.897462410887183	3.26	0.249891789602986	0.227447130498016	0.345081692514103	0.1339	0.0655	0.0084	0.0051	0.021	0.0049	0.0066	0.0204	0.1418	0.0147	0.0187	0.009	0.0954	0.0218	0.0083	0.0073	0.0052	0.0929	0.0865	0.0069	0.0124	0.0091	0.0209	0.008	0.0151	0.1557
20	rs1321946	12867839	1.06	0.964986553882562	3.26	0.249891789602986	0.240942445304763	0.354910348811381	0.1342	0.0639	0.0084	0.0051	0.0208	0.0047	0.0061	0.0201	0.1447	0.0149	0.0186	0.0089	0.096	0.0217	0.0082	0.0071	0.0048	0.0943	0.0864	0.0066	0.0122	0.0091	0.0202	0.0081	0.0151	0.1553
20	rs77072637	12872151	1.06	0.964986553882562	3.27	0.2384362992664	0.256924112244875	0.419657116821642	0.1343	0.0635	0.0083	0.0051	0.0209	0.0046	0.0061	0.02	0.1449	0.0149	0.0186	0.0089	0.0965	0.0218	0.0083	0.0071	0.0048	0.0942	0.0861	0.0065	0.0122	0.0091	0.0201	0.0082	0.015	0.1554
20	rs2073233	12874585	1.06	0.964986553882562	3.26	0.249891789602986	0.271155185232334	0.296462660939529	0.1343	0.0633	0.0083	0.0051	0.0209	0.0046	0.0061	0.02	0.145	0.0149	0.0186	0.009	0.0967	0.0219	0.0083	0.0071	0.0048	0.0942	0.086	0.0064	0.0122	0.0091	0.0201	0.0083	0.015	0.1554
20	rs2327455	12874900	1.06	0.964986553882562	3.22	0.299593947381755	0.285564414520738	0.296936699435065	0.1343	0.0633	0.0083	0.0051	0.0209	0.0046	0.0061	0.02	0.1449	0.0149	0.0186	0.009	0.0967	0.0218	0.0083	0.0071	0.0048	0.0942	0.086	0.0064	0.0122	0.0091	0.0201	0.0083	0.015	0.1553
20	rs2423712	12875977	1.06	0.964986553882562	3.22	0.299593947381755	0.280419184901957	0.311262928174853	0.1343	0.0633	0.0083	0.0051	0.021	0.0046	0.0061	0.02	0.1448	0.0149	0.0187	0.009	0.0967	0.0219	0.0083	0.0071	0.0048	0.0942	0.0859	0.0064	0.0122	0.0091	0.0201	0.0084	0.015	0.1554
20	rs399736	12887363	1.06	0.964986553882562	3.22	0.299593947381755	0.276861390975034	0.325178978230885	0.1341	0.0631	0.0083	0.0051	0.021	0.0046	0.0061	0.02	0.1451	0.015	0.0187	0.009	0.097	0.0219	0.0084	0.007	0.0048	0.0942	0.0857	0.0064	0.0122	0.0091	0.02	0.0084	0.015	0.1552
20	rs398869	12893710	1.06	0.964986553882562	3.22	0.299593947381755	0.327348234768418	0.256238307610943	0.1344	0.0627	0.0085	0.0055	0.0211	0.0045	0.006	0.02	0.1456	0.0151	0.0189	0.0091	0.0976	0.0219	0.0089	0.0067	0.005	0.0939	0.086	0.0062	0.0119	0.0091	0.02	0.0084	0.0147	0.154
20	rs73075991	12893973	1.06	0.964986553882562	3.22	0.299593947381755	0.329902758335925	0.263634257156955	0.1345	0.0624	0.0085	0.0056	0.0211	0.0044	0.006	0.02	0.1457	0.0152	0.0189	0.0091	0.0975	0.0219	0.009	0.0067	0.0051	0.0938	0.0858	0.0062	0.0118	0.0091	0.0201	0.0084	0.0148	0.154
20	rs149164	12894601	1.05	1.03559017337659	3.21	0.313017210102667	0.263646717773697	0.301213292345333	0.1348	0.0621	0.0085	0.0056	0.0211	0.0044	0.0058	0.0198	0.1454	0.0153	0.0186	0.0089	0.0976	0.0224	0.0093	0.0064	0.0053	0.0935	0.0858	0.0064	0.0118	0.0091	0.0202	0.0084	0.0148	0.1544
20	rs116992280	12895385	1.05	1.03559017337659	3.22	0.299593947381755	0.240553359207099	0.31042170516544	0.1349	0.0621	0.0085	0.0056	0.0211	0.0044	0.0058	0.0197	0.1453	0.0153	0.0187	0.0089	0.0976	0.0224	0.0093	0.0064	0.0054	0.0934	0.0857	0.0064	0.0118	0.0091	0.0202	0.0083	0.0147	0.1544
20	rs76448114	12896525	1.05	1.03559017337659	3.21	0.313017210102667	0.216578099394901	0.293623239777972	0.1349	0.062	0.0085	0.0056	0.0212	0.0044	0.0057	0.0197	0.145	0.0154	0.0187	0.0088	0.0976	0.0225	0.0093	0.0063	0.0057	0.0935	0.0857	0.0065	0.0118	0.009	0.0203	0.0083	0.0147	0.1545
20	rs8119682	12896633	1.05	1.03559017337659	3.21	0.313017210102667	0.206125589087004	0.283400194839941	0.1349	0.062	0.0085	0.0056	0.0212	0.0044	0.0057	0.0197	0.1452	0.0154	0.0187	0.0088	0.0975	0.0224	0.0093	0.0063	0.0058	0.0934	0.0856	0.0065	0.0118	0.009	0.0203	0.0083	0.0147	0.1544
20	rs17811999	12897812	1.05	1.03559017337659	3.2	0.326850259155197	0.22640116858699	0.245437141713546	0.135	0.0617	0.0086	0.0056	0.0212	0.0044	0.0057	0.0197	0.1451	0.0154	0.0187	0.0088	0.0977	0.0224	0.0094	0.0062	0.0058	0.0934	0.0856	0.0066	0.0118	0.0091	0.0204	0.0083	0.0147	0.1546
20	rs149383	12897856	1.05	1.03559017337659	3.17	0.370859203571921	0.226819231296066	0.244432118962801	0.135	0.0617	0.0086	0.0056	0.0212	0.0044	0.0057	0.0197	0.1451	0.0154	0.0187	0.0088	0.0977	0.0224	0.0094	0.0062	0.0058	0.0934	0.0856	0.0066	0.0118	0.0091	0.0204	0.0083	0.0147	0.1546
20	rs75148426	12900769	1.05	1.03559017337659	3.17	0.370859203571921	0.20699875500479	0.255445767887816	0.1349	0.0617	0.0086	0.0056	0.0212	0.0044	0.0056	0.0197	0.1451	0.0154	0.0187	0.0088	0.0977	0.0224	0.0094	0.0062	0.0058	0.0935	0.0858	0.0066	0.0117	0.0091	0.0204	0.0083	0.0147	0.1545
20	rs183114	12904241	1.05	1.03559017337659	3.16	0.386381943985473	0.193393212346333	0.253185634953753	0.1347	0.0616	0.0087	0.0055	0.0212	0.0044	0.0055	0.0196	0.1453	0.0152	0.0186	0.0088	0.0979	0.0224	0.0095	0.0062	0.0059	0.0933	0.086	0.0067	0.0117	0.0091	0.0204	0.0083	0.0146	0.1545
20	rs80004892	12910094	1.05	1.03559017337659	3.16	0.386381943985473	0.165618649956738	0.238540435944697	0.1348	0.0615	0.0088	0.0054	0.0212	0.0044	0.0055	0.0196	0.1454	0.0151	0.0186	0.0089	0.0979	0.0223	0.0095	0.0061	0.0059	0.0931	0.0862	0.0067	0.0116	0.0091	0.0205	0.0083	0.0145	0.1545
20	rs6074524	12912902	1.05	1.03559017337659	3.16	0.386381943985473	0.169312809911796	0.222768759221642	0.1349	0.0615	0.0089	0.0054	0.0213	0.0044	0.0055	0.0195	0.1454	0.0151	0.0186	0.0089	0.0978	0.0222	0.0095	0.0061	0.0059	0.093	0.0862	0.0068	0.0116	0.0091	0.0206	0.0083	0.0145	0.1546
20	rs116759714	12914264	1.05	1.03559017337659	3.17	0.370859203571921	0.169171208737819	0.218988660934331	0.1347	0.0615	0.0089	0.0054	0.0212	0.0044	0.0056	0.0195	0.1455	0.0151	0.0186	0.0089	0.0978	0.0222	0.0095	0.0061	0.0059	0.093	0.0861	0.0068	0.0116	0.0091	0.0206	0.0083	0.0145	0.1546
20	rs6074525	12917368	1.05	1.03559017337659	3.16	0.386381943985473	0.170270423228661	0.224938286978408	0.1347	0.0615	0.009	0.0054	0.0212	0.0043	0.0057	0.0195	0.1456	0.015	0.0186	0.0089	0.0977	0.0222	0.0095	0.0061	0.0059	0.093	0.0861	0.0068	0.0116	0.0091	0.0207	0.0083	0.0146	0.1547
20	rs6078837	12928649	1.05	1.03559017337659	3.16	0.386381943985473	0.134104791345096	0.200307363625647	0.1348	0.0614	0.009	0.0055	0.0213	0.0044	0.0057	0.0193	0.1461	0.015	0.0186	0.0088	0.0976	0.022	0.0094	0.0061	0.006	0.0931	0.0857	0.0069	0.0115	0.0091	0.0208	0.0083	0.0146	0.1546
20	rs6033555	12936520	1.05	1.03559017337659	3.13	0.435575753324506	0.213897202453442	0.134569598715413	0.1364	0.0602	0.0093	0.0061	0.0215	0.0043	0.0056	0.0185	0.1477	0.0148	0.0181	0.0083	0.0983	0.0216	0.0085	0.0054	0.0063	0.0941	0.0828	0.0071	0.0107	0.009	0.0223	0.0083	0.0147	0.156
20	rs34707796	12942311	1.05	1.03559017337659	3.13	0.435575753324506	0.284569230978131	0.101481579165474	0.1388	0.0593	0.0096	0.0061	0.0214	0.0042	0.0058	0.0186	0.1483	0.0148	0.0178	0.0079	0.098	0.0217	0.0082	0.005	0.0061	0.0935	0.0819	0.0073	0.0103	0.009	0.0229	0.0081	0.0144	0.1567
20	rs8183164	12942600	1.05	1.03559017337659	3.13	0.435575753324506	0.292823069092734	0.0973489153999478	0.1388	0.0593	0.0096	0.0061	0.0214	0.0042	0.0058	0.0186	0.1483	0.0148	0.0178	0.0079	0.098	0.0217	0.0082	0.005	0.0061	0.0935	0.0819	0.0073	0.0103	0.0091	0.0229	0.0081	0.0144	0.1567
20	rs6078846	12945013	1.05	1.03559017337659	3.13	0.435575753324506	0.314681468086266	0.0913164243517505	0.1391	0.0592	0.0096	0.0061	0.0214	0.0042	0.0058	0.0187	0.1485	0.0149	0.0178	0.0079	0.0979	0.0217	0.0081	0.005	0.0061	0.0935	0.0818	0.0072	0.0103	0.0091	0.0229	0.008	0.0144	0.1567
20	rs78450933	12946722	1.05	1.03559017337659	3.13	0.435575753324506	0.298719422407224	0.0923374721587286	0.1392	0.0592	0.0096	0.0061	0.0214	0.0042	0.0058	0.0186	0.1485	0.0149	0.0177	0.0079	0.0979	0.0217	0.0081	0.0049	0.0061	0.0934	0.0818	0.0073	0.0103	0.0091	0.023	0.008	0.0144	0.1567
20	rs364585	12962718	1.05	1.03559017337659	3.13	0.435575753324506	0.374085398992248	0.150532852689932	0.1403	0.0589	0.0096	0.0061	0.0217	0.0045	0.006	0.0186	0.1484	0.0149	0.0177	0.0075	0.0976	0.0215	0.008	0.0049	0.006	0.0933	0.0815	0.0076	0.0102	0.009	0.0236	0.0079	0.0144	0.1566
20	rs6078859	12965240	1.05	1.03559017337659	3.13	0.435575753324506	0.386533369878856	0.160010082057872	0.1404	0.0589	0.0096	0.0061	0.0217	0.0045	0.006	0.0186	0.1484	0.0149	0.0177	0.0075	0.0976	0.0215	0.008	0.0049	0.006	0.0934	0.0815	0.0076	0.0102	0.009	0.0236	0.0079	0.0144	0.1565
20	rs6078865	12969023	1.05	1.03559017337659	3.13	0.435575753324506	0.407471669112178	0.172663003498232	0.1405	0.0588	0.0096	0.0061	0.0217	0.0045	0.006	0.0186	0.1485	0.0149	0.0177	0.0075	0.0976	0.0215	0.0079	0.0049	0.006	0.0933	0.0816	0.0076	0.0102	0.0089	0.0236	0.0078	0.0144	0.1565
20	rs191704	12969181	1.05	1.03559017337659	3.13	0.435575753324506	0.408613111905272	0.173259675658703	0.1405	0.0588	0.0096	0.0061	0.0217	0.0045	0.006	0.0186	0.1486	0.0149	0.0177	0.0075	0.0976	0.0215	0.0079	0.0049	0.006	0.0933	0.0815	0.0076	0.0102	0.0089	0.0236	0.0078	0.0144	0.1565
20	rs6041751	12969348	1.05	1.03559017337659	3.14	0.418735639412168	0.408042190590581	0.172265620006629	0.1405	0.0588	0.0096	0.0061	0.0217	0.0045	0.006	0.0186	0.1485	0.0149	0.0177	0.0075	0.0977	0.0215	0.0079	0.0049	0.006	0.0934	0.0815	0.0077	0.0102	0.0089	0.0236	0.0078	0.0144	0.1565
20	rs680379	12969400	1.05	1.03559017337659	3.14	0.418735639412168	0.415264982799414	0.177356005814347	0.1405	0.0587	0.0096	0.0061	0.0217	0.0045	0.0061	0.0186	0.1484	0.0149	0.0177	0.0075	0.0977	0.0215	0.0079	0.0049	0.006	0.0934	0.0815	0.0077	0.0102	0.0089	0.0236	0.0078	0.0144	0.1565
20	rs77608416	12970434	1.05	1.03559017337659	3.14	0.418735639412168	0.391380353172867	0.146762737124502	0.1405	0.0587	0.0096	0.0061	0.0217	0.0045	0.0061	0.0186	0.1484	0.0149	0.0177	0.0075	0.0977	0.0214	0.0079	0.0049	0.006	0.0934	0.0815	0.0077	0.0102	0.0089	0.0236	0.0078	0.0144	0.1565
20	rs815998	12980668	1.06	0.964986553882562	3.15	0.402339212139645	0.220675775423035	0.0730110712971125	0.1407	0.0584	0.0094	0.0061	0.0214	0.0048	0.006	0.0185	0.1493	0.015	0.0175	0.0074	0.0963	0.0215	0.0077	0.0048	0.006	0.0934	0.0826	0.0079	0.0101	0.0089	0.0241	0.0077	0.0139	0.1568
20	rs16993620	12986425	1.07	0.897462410887183	3.15	0.402339212139645	0.203085937139966	0.0330080728018168	0.1421	0.0587	0.0091	0.0062	0.0214	0.0049	0.0058	0.0183	0.1494	0.0149	0.0172	0.007	0.0957	0.0214	0.0074	0.0047	0.006	0.0933	0.0827	0.0082	0.01	0.0088	0.0246	0.0073	0.0135	0.1576
20	rs3859619	12993893	1.07	0.897462410887183	3.15	0.402339212139645	0.213856726995371	0.0339242677573713	0.1426	0.0587	0.009	0.0061	0.0214	0.0049	0.0058	0.0183	0.1498	0.0148	0.0171	0.0069	0.0954	0.0214	0.0074	0.0046	0.0059	0.0931	0.0827	0.0082	0.01	0.0088	0.0248	0.0072	0.0134	0.1579
20	rs6078879	12994040	1.07	0.897462410887183	3.13	0.435575753324506	0.221211632085761	0.0342322255786851	0.1426	0.0587	0.009	0.0061	0.0214	0.0049	0.0058	0.0183	0.1498	0.0148	0.0171	0.0069	0.0954	0.0214	0.0074	0.0046	0.0059	0.0931	0.0827	0.0082	0.01	0.0088	0.0248	0.0072	0.0133	0.1579
20	rs75071965	12996363	1.07	0.897462410887183	3.13	0.435575753324506	0.205214964193927	0.0263271951048357	0.1428	0.0587	0.009	0.0061	0.0214	0.0049	0.0057	0.0183	0.1498	0.0148	0.0171	0.0069	0.0954	0.0214	0.0073	0.0046	0.0059	0.093	0.0826	0.0082	0.01	0.0088	0.0248	0.0072	0.0133	0.1581
20	rs35151801	13006207	1.07	0.897462410887183	3.13	0.435575753324506	0.193546173326298	0.0239238420619822	0.1438	0.0587	0.009	0.006	0.0214	0.0048	0.0056	0.0184	0.15	0.015	0.017	0.0069	0.0952	0.0214	0.0073	0.0046	0.0058	0.0925	0.0822	0.0081	0.01	0.0088	0.0248	0.007	0.0133	0.1586
20	rs6033576	13009688	1.07	0.897462410887183	3.13	0.435575753324506	0.20959074729056	0.030134880034563	0.1439	0.0587	0.0089	0.0061	0.0214	0.0048	0.0056	0.0184	0.15	0.015	0.017	0.0069	0.0952	0.0213	0.0073	0.0046	0.0058	0.0925	0.0822	0.0081	0.01	0.0088	0.0249	0.007	0.0133	0.1586
20	rs117573934	13011334	1.07	0.897462410887183	3.13	0.435575753324506	0.198865603318457	0.0269220242228822	0.144	0.0587	0.0089	0.006	0.0214	0.0048	0.0056	0.0184	0.15	0.015	0.017	0.0069	0.0952	0.0213	0.0073	0.0045	0.0057	0.0924	0.0822	0.0081	0.01	0.0088	0.0249	0.007	0.0133	0.1587
20	rs117160448	13018737	1.07	0.897462410887183	3.13	0.435575753324506	0.189213844819496	0.0236203135640135	0.1442	0.0587	0.0089	0.006	0.0214	0.0048	0.0056	0.0183	0.1501	0.015	0.0169	0.0069	0.0952	0.0213	0.0072	0.0045	0.0057	0.0923	0.0822	0.0081	0.0099	0.0088	0.0249	0.007	0.0132	0.1588
20	rs4814186	13024386	1.08	0.832982220188166	3.13	0.435575753324506	0.131407272699055	0.00684379892176991	0.1475	0.0587	0.0083	0.0054	0.0213	0.0047	0.0049	0.0182	0.1519	0.0151	0.0163	0.0069	0.0945	0.021	0.0069	0.0041	0.0051	0.0899	0.0834	0.0077	0.0097	0.0086	0.0257	0.0063	0.0125	0.1612
20	rs1367742	13027128	1.08	0.832982220188166	3.13	0.435575753324506	0.131468213007479	0.00636618263033342	0.1477	0.0587	0.0083	0.0054	0.0213	0.0047	0.0049	0.0182	0.152	0.0151	0.0163	0.0069	0.0944	0.021	0.0069	0.0041	0.005	0.0898	0.0835	0.0077	0.0097	0.0086	0.0258	0.0063	0.0125	0.1615
20	rs6105028	13039055	1.08	0.832982220188166	3.14	0.418735639412168	0.124955547256599	0.00532246270463347	0.1476	0.0586	0.0081	0.0053	0.0213	0.0046	0.0047	0.0182	0.1525	0.0152	0.0163	0.0069	0.0946	0.021	0.0068	0.004	0.005	0.0899	0.0838	0.0077	0.0097	0.0086	0.026	0.0062	0.0123	0.1617
20	rs116901113	13042424	1.08	0.832982220188166	3.14	0.418735639412168	0.12721367880066	0.00496390360833858	0.1475	0.0587	0.0081	0.0053	0.0212	0.0045	0.0047	0.0182	0.1525	0.0152	0.0163	0.0069	0.0947	0.021	0.0068	0.004	0.005	0.0898	0.0838	0.0077	0.0097	0.0086	0.026	0.0062	0.0123	0.1616
20	rs187236	13047445	1.08	0.832982220188166	3.14	0.418735639412168	0.136554597268285	0.00601449121456772	0.1473	0.0588	0.0082	0.0052	0.0212	0.0045	0.0046	0.0182	0.1526	0.0152	0.0163	0.0068	0.0949	0.0211	0.0068	0.0039	0.005	0.0897	0.084	0.0076	0.0097	0.0086	0.0262	0.0061	0.0122	0.1616
20	rs79003127	13050909	1.08	0.832982220188166	3.15	0.402339212139645	0.133396567633972	0.00475134800676449	0.1473	0.0587	0.0082	0.0052	0.0211	0.0045	0.0046	0.0182	0.1525	0.0153	0.0163	0.0069	0.0949	0.0211	0.0068	0.0039	0.005	0.0896	0.0841	0.0076	0.0097	0.0086	0.0262	0.0061	0.0122	0.1616
20	rs73898406	13051832	1.08	0.832982220188166	3.14	0.418735639412168	0.133181469580871	0.00500308486168457	0.1473	0.0587	0.0082	0.0052	0.0211	0.0045	0.0046	0.0182	0.1525	0.0153	0.0163	0.0069	0.0948	0.0211	0.0068	0.0039	0.005	0.0896	0.0841	0.0076	0.0097	0.0086	0.0262	0.0061	0.0122	0.1617
20	rs3843771	13054417	1.08	0.832982220188166	3.14	0.418735639412168	0.112197066706165	0.00388196700293658	0.1474	0.0584	0.008	0.0051	0.0209	0.0047	0.0046	0.0181	0.1523	0.0153	0.0163	0.0069	0.0948	0.0213	0.0068	0.0038	0.0049	0.0898	0.0844	0.0076	0.0096	0.0086	0.0264	0.0062	0.0122	0.1618
20	rs11697737	13059641	1.08	0.832982220188166	3.13	0.435575753324506	0.113001130365796	0.00362962410638939	0.1475	0.0583	0.008	0.0051	0.0209	0.0047	0.0046	0.0181	0.1524	0.0153	0.0162	0.0069	0.0949	0.0213	0.0068	0.0037	0.0048	0.0898	0.0845	0.0076	0.0096	0.0087	0.0265	0.0063	0.0122	0.1619
20	rs3906631	13064936	1.08	0.832982220188166	3.12	0.452863978564029	0.115800922239674	0.00321393780428009	0.1474	0.0584	0.008	0.0051	0.0209	0.0047	0.0046	0.0181	0.1524	0.0153	0.0162	0.0069	0.0948	0.0213	0.0068	0.0037	0.0048	0.0898	0.0844	0.0076	0.0096	0.0087	0.0265	0.0064	0.0121	0.1619
20	rs6134779	13066751	1.08	0.832982220188166	3.14	0.418735639412168	0.115942018352639	0.00332315108553433	0.1473	0.0583	0.0081	0.0051	0.0209	0.0047	0.0046	0.0181	0.1525	0.0153	0.0163	0.0069	0.0948	0.0213	0.0068	0.0038	0.0048	0.0896	0.0845	0.0076	0.0096	0.0087	0.0266	0.0064	0.0122	0.1618
20	rs6131438	13067301	1.08	0.832982220188166	3.15	0.402339212139645	0.116592419210868	0.00264172567169616	0.1476	0.0583	0.0081	0.005	0.0209	0.0047	0.0045	0.0181	0.1523	0.0153	0.0164	0.0069	0.0947	0.0213	0.0068	0.0037	0.0048	0.0894	0.0847	0.0076	0.0096	0.0087	0.0267	0.0064	0.012	0.1619
20	rs13036352	13067373	1.08	0.832982220188166	3.15	0.402339212139645	0.11350198423146	0.00246457724321632	0.1476	0.0583	0.008	0.005	0.0209	0.0047	0.0045	0.0181	0.1523	0.0153	0.0164	0.0069	0.095	0.0213	0.0068	0.0037	0.0048	0.0894	0.0847	0.0076	0.0096	0.0087	0.0267	0.0064	0.012	0.1619
20	rs79676000	13072443	1.1	0.712999886098274	3.15	0.402339212139645	0.0983003948694785	0.00146095129286552	0.1483	0.0568	0.0077	0.0049	0.0202	0.0042	0.0044	0.0174	0.1521	0.0157	0.0163	0.0072	0.0958	0.0211	0.0071	0.0033	0.0044	0.0885	0.0861	0.0077	0.0089	0.0099	0.0269	0.0063	0.012	0.1629
20	rs243876	13072768	1.1	0.712999886098274	3.15	0.402339212139645	0.123894471915493	0.0023850940734983	0.1486	0.0562	0.0075	0.0049	0.0199	0.004	0.0044	0.0171	0.152	0.0159	0.0163	0.0072	0.0962	0.0209	0.0073	0.0032	0.0043	0.088	0.0867	0.0078	0.0086	0.0105	0.027	0.0064	0.0121	0.1634
20	rs6041848	13073290	1.1	0.712999886098274	3.15	0.402339212139645	0.170341482658174	0.00172289164738791	0.1489	0.0562	0.0071	0.0047	0.0197	0.0034	0.0041	0.0168	0.1515	0.0159	0.0166	0.0071	0.097	0.0203	0.0075	0.0029	0.0039	0.0878	0.0879	0.0076	0.0085	0.0109	0.0275	0.0063	0.0121	0.1641
20	rs6041852	13077195	1.1	0.712999886098274	3.15	0.402339212139645	0.114900403968355	0.00226855755860148	0.1483	0.0561	0.0071	0.0045	0.0199	0.0034	0.0042	0.0169	0.1513	0.016	0.0167	0.0071	0.0971	0.0199	0.0076	0.0027	0.0038	0.0879	0.0882	0.0076	0.0085	0.011	0.0274	0.0064	0.012	0.1645
20	rs6134786	13077232	1.1	0.712999886098274	3.15	0.402339212139645	0.113585592475555	0.00230704516604234	0.1483	0.0561	0.0071	0.0045	0.0199	0.0034	0.0042	0.0169	0.1514	0.0159	0.0167	0.0071	0.0972	0.0198	0.0076	0.0027	0.0038	0.0878	0.0882	0.0076	0.0085	0.011	0.0274	0.0064	0.012	0.1646
20	rs62203620	13081949	1.1	0.712999886098274	3.15	0.402339212139645	0.11183777249577	0.00273991852739317	0.1479	0.056	0.0071	0.0045	0.0201	0.0033	0.0042	0.0169	0.1514	0.016	0.0167	0.0071	0.0973	0.0198	0.0076	0.0027	0.0037	0.088	0.0882	0.0076	0.0085	0.011	0.0273	0.0064	0.012	0.1648
20	rs6041860	13083118	1.1	0.712999886098274	3.14	0.418735639412168	0.110079292398465	0.00276833514524313	0.1478	0.056	0.0071	0.0045	0.0201	0.0033	0.0042	0.0169	0.1514	0.016	0.0167	0.0071	0.0973	0.0199	0.0076	0.0027	0.0037	0.088	0.0882	0.0076	0.0085	0.011	0.0273	0.0064	0.012	0.1649
20	rs16993768	13085703	1.1	0.712999886098274	3.12	0.452863978564029	0.108148588453195	0.00322941801758254	0.1477	0.056	0.0071	0.0045	0.0201	0.0033	0.0042	0.0169	0.1513	0.016	0.0168	0.0071	0.0973	0.0199	0.0077	0.0027	0.0037	0.088	0.0882	0.0076	0.0084	0.011	0.0273	0.0064	0.0121	0.165
20	rs6078920	13095940	1.1	0.712999886098274	3.12	0.452863978564029	0.0885800941111959	0.00665970559639874	0.1475	0.0559	0.0071	0.0044	0.0201	0.0033	0.0041	0.0168	0.151	0.0159	0.0167	0.0071	0.0974	0.0199	0.0078	0.0027	0.0038	0.0882	0.0881	0.0076	0.0083	0.0112	0.0272	0.0066	0.0122	0.1652
20	rs6033621	13102335	1.1	0.712999886098274	3.12	0.452863978564029	0.0733503085460639	0.00961453828596024	0.1472	0.0558	0.0071	0.0043	0.0201	0.0034	0.0042	0.0168	0.1508	0.0159	0.0167	0.0072	0.0973	0.02	0.0079	0.0027	0.0039	0.0882	0.0881	0.0075	0.0081	0.0112	0.0271	0.0067	0.0122	0.1656
20	rs78451644	13103277	1.1	0.712999886098274	3.12	0.452863978564029	0.0803420034491454	0.0102328840431943	0.1471	0.0558	0.0071	0.0044	0.0201	0.0034	0.0042	0.0166	0.1507	0.0159	0.0167	0.0072	0.0973	0.02	0.008	0.0027	0.0039	0.0882	0.0883	0.0075	0.0081	0.0112	0.0271	0.0067	0.0122	0.1657
20	rs17812191	13110280	1.11	0.657414555049712	3.12	0.452863978564029	0.0614238106760908	0.0245804780415824	0.1468	0.0558	0.007	0.0039	0.0201	0.0035	0.0041	0.0161	0.1504	0.0159	0.0166	0.0074	0.0975	0.0202	0.0079	0.0028	0.0038	0.089	0.0887	0.0075	0.0077	0.0112	0.0269	0.0072	0.0123	0.1659
20	rs79503816	13111136	1.11	0.657414555049712	3.12	0.452863978564029	0.0611606297051143	0.026555233577288	0.1468	0.0558	0.007	0.0039	0.0201	0.0035	0.0041	0.0161	0.1503	0.0159	0.0166	0.0074	0.0975	0.0202	0.0079	0.0028	0.0038	0.089	0.0888	0.0075	0.0077	0.0112	0.0268	0.0072	0.0123	0.166
20	rs117782107	13117956	1.11	0.657414555049712	3.12	0.452863978564029	0.0600968037979335	0.0316554863022853	0.1467	0.0558	0.007	0.0038	0.0201	0.0035	0.0041	0.0159	0.1503	0.016	0.0167	0.0074	0.0975	0.0202	0.0079	0.0028	0.0038	0.0892	0.0889	0.0074	0.0076	0.0112	0.0268	0.0073	0.0123	0.1661
20	rs77189665	13122491	1.11	0.657414555049712	3.12	0.452863978564029	0.0593576197494994	0.0338730656623439	0.1466	0.0558	0.007	0.0038	0.0201	0.0035	0.0041	0.0159	0.1502	0.016	0.0167	0.0074	0.0975	0.0202	0.0079	0.0028	0.0038	0.0892	0.0889	0.0074	0.0076	0.0112	0.0268	0.0074	0.0123	0.1661
20	rs17190927	13123733	1.11	0.657414555049712	3.12	0.452863978564029	0.0609731002146114	0.0347483228224148	0.1466	0.0558	0.007	0.0038	0.0201	0.0035	0.0041	0.0159	0.1502	0.016	0.0167	0.0074	0.0975	0.0202	0.0079	0.0028	0.0038	0.0892	0.0889	0.0074	0.0076	0.0112	0.0268	0.0074	0.0123	0.1661
20	rs74808942	13128360	1.11	0.657414555049712	3.12	0.452863978564029	0.0635947214842337	0.0413820422838874	0.1463	0.0559	0.007	0.0038	0.0201	0.0035	0.0041	0.0157	0.1503	0.0159	0.0167	0.0074	0.0974	0.0202	0.008	0.0029	0.0038	0.0894	0.089	0.0074	0.0075	0.0112	0.0268	0.0074	0.0122	0.1661
20	rs8117306	13131078	1.11	0.657414555049712	3.13	0.435575753324506	0.062274811946665	0.0466222634313	0.146	0.0559	0.007	0.0039	0.02	0.0036	0.0041	0.0156	0.1505	0.0159	0.0165	0.0074	0.0973	0.0202	0.008	0.0029	0.0039	0.0896	0.0891	0.0074	0.0075	0.0112	0.0268	0.0075	0.0123	0.166
20	rs8117223	13131108	1.11	0.657414555049712	3.13	0.435575753324506	0.0618578012696603	0.0466222634313	0.1459	0.0559	0.007	0.0039	0.02	0.0036	0.0041	0.0156	0.1506	0.0159	0.0165	0.0074	0.0973	0.0202	0.008	0.0029	0.0039	0.0896	0.089	0.0074	0.0075	0.0112	0.0268	0.0075	0.0123	0.166
20	rs2073303	13134931	1.11	0.657414555049712	3.13	0.435575753324506	0.0624078849967892	0.0482300619421839	0.1457	0.0559	0.007	0.0039	0.02	0.0036	0.0042	0.0156	0.1506	0.0159	0.0166	0.0075	0.0972	0.0202	0.008	0.0029	0.0039	0.0897	0.089	0.0074	0.0075	0.0112	0.0268	0.0076	0.0122	0.1661
20	rs80278250	13138378	1.11	0.657414555049712	3.12	0.452863978564029	0.0655204542526524	0.0519501115884336	0.1457	0.0559	0.007	0.0039	0.02	0.0035	0.0042	0.0156	0.1506	0.0159	0.0166	0.0075	0.0972	0.0202	0.008	0.0029	0.0039	0.0897	0.089	0.0074	0.0074	0.0112	0.0268	0.0076	0.0122	0.166
20	rs79476808	13138451	1.11	0.657414555049712	3.13	0.435575753324506	0.0656777195110471	0.0518262345463307	0.1457	0.0559	0.007	0.0039	0.02	0.0035	0.0042	0.0156	0.1506	0.0159	0.0166	0.0075	0.0972	0.0202	0.008	0.0029	0.0039	0.0897	0.089	0.0074	0.0074	0.0112	0.0268	0.0076	0.0122	0.166
20	rs35870088	13140093	1.11	0.657414555049712	3.13	0.435575753324506	0.0660917181848697	0.0530707769912157	0.1456	0.0559	0.007	0.0039	0.02	0.0035	0.0042	0.0156	0.1505	0.0159	0.0166	0.0075	0.0971	0.0202	0.0081	0.0029	0.0039	0.0898	0.089	0.0074	0.0074	0.0112	0.0268	0.0076	0.0123	0.166
20	rs61738161	13140720	1.11	0.657414555049712	3.14	0.418735639412168	0.0659929923328082	0.0536349935677788	0.1456	0.0559	0.007	0.0039	0.02	0.0035	0.0042	0.0156	0.1505	0.0159	0.0166	0.0075	0.0971	0.0202	0.0081	0.0029	0.0039	0.0898	0.089	0.0074	0.0074	0.0112	0.0268	0.0076	0.0123	0.166
20	rs6033633	13141809	1.11	0.657414555049712	3.14	0.418735639412168	0.0649329107896083	0.0529457465454202	0.1455	0.0559	0.007	0.004	0.02	0.0035	0.0042	0.0156	0.1505	0.0159	0.0166	0.0075	0.0971	0.0202	0.0081	0.0029	0.0039	0.0899	0.089	0.0074	0.0074	0.0112	0.0268	0.0076	0.0123	0.166
20	rs111328380	13161033	1.11	0.657414555049712	3.14	0.418735639412168	0.0548217583162424	0.0646323411909048	0.1451	0.0558	0.0072	0.004	0.02	0.0035	0.0041	0.0156	0.1501	0.0159	0.0167	0.0075	0.0968	0.0201	0.0082	0.003	0.004	0.0904	0.0888	0.0074	0.0074	0.0113	0.0269	0.0077	0.0125	0.166
20	rs16993822	13174957	1.12	0.604706511137083	3.15	0.402339212139645	0.0323740702880853	0.0642246516088573	0.1443	0.0556	0.0076	0.0041	0.0199	0.0034	0.0041	0.0158	0.1493	0.0159	0.0169	0.0076	0.0961	0.02	0.0084	0.003	0.0041	0.0916	0.0884	0.0075	0.0073	0.0113	0.0271	0.0079	0.013	0.1658
20	rs1407332	13183918	1.12	0.604706511137083	3.15	0.402339212139645	0.0337448986219799	0.0628735477065409	0.1442	0.0555	0.0076	0.0041	0.0198	0.0035	0.0041	0.0159	0.1489	0.0161	0.0171	0.0076	0.0953	0.02	0.0085	0.0031	0.0042	0.0918	0.0886	0.0075	0.0073	0.0113	0.0271	0.008	0.013	0.1661
20	rs6131450	13185666	1.12	0.604706511137083	3.12	0.452863978564029	0.0317334889191127	0.065519386739129	0.1442	0.0558	0.0076	0.0041	0.0198	0.0036	0.0042	0.0159	0.1487	0.0161	0.0171	0.0076	0.0951	0.02	0.0085	0.0031	0.0042	0.0918	0.0885	0.0075	0.0073	0.0113	0.0271	0.008	0.0131	0.1661
20	rs6134814	13189298	1.12	0.604706511137083	3.11	0.470604638115432	0.0284185254982923	0.067655068710703	0.1442	0.0561	0.0076	0.0041	0.0199	0.0036	0.0042	0.0159	0.1485	0.0161	0.0171	0.0076	0.0949	0.02	0.0085	0.0031	0.0042	0.0918	0.0882	0.0075	0.0073	0.0112	0.0272	0.0079	0.0131	0.1661
20	rs77736313	13190012	1.12	0.604706511137083	3.11	0.470604638115432	0.0283187105965805	0.0684197657324233	0.144	0.0562	0.0076	0.0041	0.0199	0.0036	0.0042	0.0159	0.1485	0.0161	0.0171	0.0076	0.0949	0.02	0.0085	0.0031	0.0042	0.092	0.0883	0.0075	0.0073	0.0112	0.0272	0.0079	0.0131	0.166
20	rs17812239	13196079	1.12	0.604706511137083	3.12	0.452863978564029	0.0237261418640771	0.0880485892603067	0.144	0.0563	0.0076	0.0041	0.02	0.0036	0.0042	0.0159	0.1483	0.0161	0.0171	0.0077	0.0946	0.0201	0.0085	0.0032	0.0042	0.092	0.0881	0.0076	0.0072	0.0111	0.0272	0.0079	0.0131	0.166
20	rs117796880	13197049	1.12	0.604706511137083	3.1	0.488801954490689	0.0254281492176011	0.0988806819688679	0.144	0.0563	0.0076	0.0041	0.02	0.0036	0.0042	0.0158	0.1482	0.0161	0.0171	0.0077	0.0946	0.0201	0.0085	0.0032	0.0042	0.092	0.0881	0.0076	0.0072	0.0111	0.0271	0.0079	0.0131	0.1661
20	rs59975867	13203998	1.13	0.554827224596281	3.11	0.470604638115432	0.0190362020262704	0.163799650787437	0.1445	0.057	0.0077	0.0044	0.0202	0.0037	0.0042	0.0156	0.1476	0.016	0.0172	0.0077	0.0937	0.0197	0.0084	0.0032	0.0043	0.0933	0.0871	0.0077	0.0073	0.0106	0.027	0.0077	0.0131	0.1667
20	rs6134823	13204062	1.13	0.554827224596281	3.11	0.470604638115432	0.0187381086939916	0.168309385924453	0.1445	0.057	0.0078	0.0044	0.0202	0.0037	0.0042	0.0156	0.1476	0.016	0.0172	0.0077	0.0937	0.0197	0.0084	0.0032	0.0043	0.0932	0.0872	0.0077	0.0073	0.0106	0.0269	0.0076	0.0131	0.1668
20	rs6041963	13204935	1.14	0.507725131913635	3.11	0.470604638115432	0.0264268682424782	0.531290562561361	0.1428	0.0575	0.008	0.0046	0.02	0.0039	0.0044	0.0151	0.1471	0.0156	0.0172	0.0078	0.0919	0.0198	0.0086	0.0034	0.0045	0.0949	0.0873	0.0082	0.0076	0.0107	0.0269	0.0078	0.0138	0.1658
20	rs6033643	13205338	1.15	0.46334549806667	3.1	0.488801954490689	0.0376920214809568	0.513691997043079	0.1425	0.0575	0.008	0.0047	0.0199	0.0039	0.0044	0.0151	0.1468	0.0155	0.0173	0.0077	0.0909	0.0196	0.0088	0.0034	0.0046	0.0957	0.0875	0.0083	0.0077	0.0108	0.0268	0.0079	0.0141	0.1657
20	rs6041966	13211726	1.2	0.280131383133392	3.07	0.546174590811499	0.342465060668092	0.770846642315905	0.138	0.0619	0.0078	0.0055	0.0186	0.0048	0.0048	0.0139	0.1461	0.0152	0.0177	0.0074	0.0841	0.0181	0.0093	0.0041	0.0055	0.0989	0.0901	0.0094	0.008	0.0111	0.0271	0.0084	0.0146	0.1645
20	rs77382541	13212029	1.2	0.280131383133392	3.06	0.566238797870229	0.377534598295856	0.723825716354226	0.1379	0.0621	0.0077	0.0055	0.0185	0.0048	0.0048	0.0139	0.1462	0.0152	0.0177	0.0074	0.0838	0.018	0.0093	0.0041	0.0056	0.0991	0.0901	0.0095	0.008	0.0111	0.0271	0.0085	0.0146	0.1644
20	rs6134826	13213514	1.2	0.280131383133392	3.06	0.566238797870229	0.344294528783084	0.477461794124753	0.1371	0.0626	0.0077	0.0055	0.0184	0.0049	0.0048	0.0139	0.1463	0.0152	0.0177	0.0074	0.0834	0.0179	0.0095	0.0041	0.0056	0.0995	0.0902	0.0096	0.008	0.0113	0.0271	0.0085	0.0147	0.1638
20	rs6109768	13215928	1.2	0.280131383133392	3.06	0.566238797870229	0.349127464517237	0.44365672767458	0.1371	0.0626	0.0077	0.0055	0.0184	0.0049	0.0048	0.0139	0.1463	0.0152	0.0177	0.0074	0.0833	0.018	0.0095	0.0041	0.0056	0.0996	0.0902	0.0097	0.008	0.0113	0.0272	0.0085	0.0147	0.1638
20	rs113031094	13216898	1.2	0.280131383133392	3.07	0.546174590811499	0.358523377513958	0.451512714193527	0.1371	0.0626	0.0077	0.0055	0.0184	0.0049	0.0048	0.0139	0.1463	0.0152	0.0177	0.0074	0.0833	0.018	0.0094	0.0041	0.0056	0.0996	0.0902	0.0097	0.008	0.0113	0.0272	0.0085	0.0147	0.1638
20	rs115534155	13219871	1.2	0.280131383133392	3.06	0.566238797870229	0.367181297677074	0.459002800093993	0.1371	0.0626	0.0077	0.0055	0.0184	0.0049	0.0048	0.0139	0.1464	0.0152	0.0177	0.0074	0.0834	0.018	0.0094	0.0041	0.0056	0.0996	0.0902	0.0097	0.008	0.0113	0.0272	0.0085	0.0147	0.1636
20	rs4606997	13224043	1.2	0.280131383133392	3.06	0.566238797870229	0.362758445294469	0.467467658461391	0.137	0.0626	0.0077	0.0055	0.0184	0.0049	0.0048	0.0139	0.1466	0.0152	0.0177	0.0074	0.0834	0.018	0.0094	0.0041	0.0056	0.0996	0.0902	0.0097	0.008	0.0114	0.0272	0.0085	0.0147	0.1634
20	rs74711930	13231128	1.2	0.280131383133392	3.06	0.566238797870229	0.411645665683601	0.525454132317607	0.1368	0.0627	0.0077	0.0055	0.0184	0.0049	0.0048	0.0139	0.1468	0.0152	0.0177	0.0074	0.0833	0.0179	0.0094	0.0041	0.0056	0.0996	0.0903	0.0097	0.008	0.0114	0.0271	0.0085	0.0147	0.1633
20	rs80062226	13232466	1.2	0.280131383133392	3.06	0.566238797870229	0.404909273366953	0.503918911358385	0.1368	0.0627	0.0077	0.0055	0.0184	0.0049	0.0048	0.0139	0.1468	0.0152	0.0177	0.0074	0.0833	0.0179	0.0094	0.0041	0.0056	0.0996	0.0903	0.0097	0.008	0.0114	0.0271	0.0085	0.0147	0.1632
20	rs4814211	13232933	1.2	0.280131383133392	3.06	0.566238797870229	0.396539082166992	0.493374143807503	0.1368	0.0627	0.0077	0.0055	0.0184	0.0049	0.0048	0.014	0.1468	0.0152	0.0177	0.0074	0.0833	0.0179	0.0094	0.0041	0.0056	0.0996	0.0903	0.0097	0.008	0.0114	0.0271	0.0085	0.0147	0.1632
20	rs1322118	13232983	1.2	0.280131383133392	3.07	0.546174590811499	0.393731198364726	0.480714883228163	0.1368	0.0627	0.0077	0.0055	0.0184	0.0049	0.0048	0.014	0.1468	0.0152	0.0177	0.0074	0.0833	0.0179	0.0094	0.0041	0.0056	0.0996	0.0903	0.0097	0.008	0.0114	0.0271	0.0085	0.0147	0.1632
20	rs243898	13237714	1.21	0.250745108472337	3.08	0.526582953384854	0.355323931724239	0.394607281352128	0.1368	0.0626	0.0078	0.0055	0.0183	0.0048	0.0047	0.014	0.1482	0.015	0.0175	0.0076	0.0825	0.0177	0.0093	0.0043	0.0056	0.0998	0.091	0.0099	0.0082	0.0116	0.0269	0.0086	0.0148	0.1624
20	rs6134837	13242252	1.21	0.250745108472337	3.08	0.526582953384854	0.309064591635633	0.34594937803244	0.1366	0.0631	0.0077	0.0053	0.0182	0.0047	0.0047	0.0141	0.1488	0.0148	0.0174	0.0075	0.0828	0.0176	0.0092	0.0044	0.0053	0.0995	0.0917	0.01	0.0083	0.0117	0.027	0.0086	0.0148	0.1612
20	rs6134838	13242328	1.21	0.250745108472337	3.08	0.526582953384854	0.298136680589518	0.325057197840578	0.1366	0.0631	0.0077	0.0053	0.0182	0.0047	0.0047	0.0141	0.1488	0.0148	0.0174	0.0075	0.0828	0.0176	0.0092	0.0044	0.0053	0.0995	0.0917	0.01	0.0083	0.0117	0.027	0.0086	0.0148	0.1612
20	rs73078208	13244273	1.21	0.250745108472337	3.08	0.526582953384854	0.234758687747633	0.315479169740318	0.1366	0.0633	0.0077	0.0052	0.0181	0.0048	0.0047	0.014	0.1488	0.0147	0.0174	0.0076	0.0832	0.0175	0.0092	0.0044	0.0053	0.0994	0.0917	0.0101	0.0084	0.0117	0.027	0.0086	0.0149	0.161
20	rs6078968	13244733	1.21	0.250745108472337	3.09	0.50746005104726	0.218949512630447	0.280716080362443	0.1366	0.0633	0.0077	0.0052	0.0181	0.0048	0.0047	0.014	0.1488	0.0147	0.0174	0.0076	0.0832	0.0175	0.0092	0.0044	0.0053	0.0993	0.0917	0.0101	0.0084	0.0116	0.027	0.0086	0.0149	0.1609
20	rs117939135	13245916	1.21	0.250745108472337	3.09	0.50746005104726	0.199915970823529	0.272018297766819	0.1365	0.0633	0.0078	0.0052	0.0181	0.0048	0.0048	0.014	0.1488	0.0147	0.0173	0.0077	0.0833	0.0174	0.0092	0.0045	0.0053	0.0995	0.0918	0.0101	0.0084	0.0116	0.027	0.0086	0.0149	0.1608
20	rs4813120	13245958	1.21	0.250745108472337	3.09	0.50746005104726	0.197392635518835	0.259643628469326	0.1365	0.0633	0.0078	0.0052	0.0181	0.0048	0.0048	0.0141	0.1488	0.0147	0.0173	0.0077	0.0833	0.0174	0.0092	0.0045	0.0053	0.0995	0.0918	0.0101	0.0084	0.0116	0.027	0.0086	0.0149	0.1608
20	rs243895	13246323	1.21	0.250745108472337	3.09	0.50746005104726	0.200188801588714	0.260098735734669	0.1365	0.0633	0.0078	0.0052	0.018	0.0048	0.0048	0.0141	0.1489	0.0147	0.0173	0.0077	0.0833	0.0174	0.0092	0.0045	0.0053	0.0995	0.0918	0.0101	0.0084	0.0116	0.027	0.0086	0.0149	0.1608
20	rs7269783	13246766	1.21	0.250745108472337	3.11	0.470604638115432	0.212120355141225	0.265235822258844	0.1366	0.0633	0.0078	0.0052	0.0179	0.0048	0.0048	0.0141	0.1488	0.0146	0.0172	0.0076	0.0834	0.0173	0.0091	0.0045	0.0053	0.0995	0.0918	0.0101	0.0084	0.0116	0.027	0.0087	0.0149	0.1607
20	rs6033654	13247500	1.21	0.250745108472337	3.11	0.470604638115432	0.19592589720279	0.247675215918046	0.1366	0.0633	0.0079	0.0052	0.0179	0.0048	0.0048	0.0142	0.1489	0.0146	0.0171	0.0075	0.0835	0.0173	0.0091	0.0045	0.0053	0.0996	0.0918	0.0101	0.0084	0.0116	0.027	0.0087	0.0149	0.1606
20	rs114299080	13247965	1.21	0.250745108472337	3.11	0.470604638115432	0.206323852723763	0.266152358239991	0.1366	0.0633	0.0079	0.0051	0.0178	0.0048	0.0048	0.0142	0.149	0.0146	0.0171	0.0075	0.0837	0.0172	0.0091	0.0045	0.0053	0.0997	0.0918	0.0101	0.0084	0.0115	0.027	0.0087	0.0149	0.1605
20	rs77255807	13251316	1.23	0.19861485684188	3.11	0.470604638115432	0.167266347829802	0.218127618961104	0.1385	0.063	0.0072	0.0048	0.0174	0.0046	0.0047	0.0137	0.1514	0.0142	0.0167	0.0073	0.084	0.0164	0.0079	0.005	0.0052	0.1011	0.0941	0.0101	0.0081	0.01	0.0277	0.0083	0.0148	0.1594
20	rs6041977	13251844	1.22	0.223600634562227	3.11	0.470604638115432	0.100998903909787	0.077798168634899	0.1388	0.0629	0.0071	0.0047	0.0173	0.0046	0.0047	0.0136	0.1518	0.0143	0.0166	0.0073	0.084	0.0163	0.0078	0.0051	0.0051	0.1013	0.0944	0.0101	0.008	0.0097	0.0279	0.0082	0.0147	0.1592
20	rs6109788	13251970	1.22	0.223600634562227	3.11	0.470604638115432	0.126022127834031	0.120406618012422	0.1389	0.0629	0.0071	0.0048	0.0173	0.0046	0.0047	0.0136	0.1517	0.0143	0.0166	0.0073	0.0839	0.0163	0.0077	0.0051	0.0051	0.1014	0.0944	0.0101	0.008	0.0097	0.0279	0.0082	0.0147	0.1592
20	rs79192547	13252068	1.22	0.223600634562227	3.11	0.470604638115432	0.154451961189265	0.150059708613022	0.1385	0.0629	0.0071	0.0048	0.0173	0.0046	0.0047	0.0135	0.1516	0.0143	0.0167	0.0073	0.0838	0.0163	0.0077	0.0051	0.0051	0.1014	0.0949	0.0102	0.008	0.0097	0.0279	0.0082	0.0147	0.1592
20	rs7271455	13252996	1.22	0.223600634562227	3.11	0.470604638115432	0.142236149132915	0.0951087221176865	0.1385	0.0624	0.0071	0.0049	0.0173	0.0046	0.0047	0.0135	0.1515	0.0143	0.0167	0.0073	0.0839	0.0163	0.0077	0.0053	0.0052	0.1015	0.0948	0.0102	0.0081	0.0097	0.0279	0.0082	0.0147	0.1593
20	rs73078235	13254618	1.22	0.223600634562227	3.11	0.470604638115432	0.139314914678692	0.0891325942349568	0.1384	0.0621	0.0072	0.0051	0.0173	0.0046	0.0048	0.0138	0.1513	0.0144	0.0166	0.0073	0.0838	0.0163	0.0077	0.0054	0.0052	0.1016	0.0947	0.0102	0.0081	0.0097	0.0278	0.0082	0.0146	0.1592
20	rs76498793	13255467	1.22	0.223600634562227	3.11	0.470604638115432	0.162248193974505	0.114702484957293	0.1384	0.062	0.0071	0.0051	0.0173	0.0047	0.0049	0.0138	0.1513	0.0144	0.0166	0.0073	0.0836	0.0163	0.0076	0.0055	0.0052	0.1016	0.0948	0.0102	0.0082	0.0096	0.0278	0.0082	0.0146	0.1591
20	rs6109792	13256786	1.22	0.223600634562227	3.11	0.470604638115432	0.160286533511115	0.113079909501204	0.1384	0.0618	0.0071	0.0053	0.0173	0.0048	0.0051	0.0138	0.1515	0.0144	0.0166	0.0074	0.0833	0.0163	0.0076	0.0056	0.0052	0.1016	0.095	0.0102	0.0082	0.0096	0.0278	0.0082	0.0146	0.159
20	rs6078973	13257981	1.22	0.223600634562227	3.11	0.470604638115432	0.17983617548373	0.128083639446041	0.1382	0.0614	0.0071	0.0053	0.0175	0.0048	0.0052	0.0137	0.152	0.0144	0.0166	0.0073	0.0831	0.0162	0.0075	0.0058	0.0053	0.1016	0.0945	0.0104	0.0083	0.0096	0.0277	0.0082	0.0145	0.1595
20	rs11698516	13258148	1.22	0.223600634562227	3.11	0.470604638115432	0.185534399379347	0.131221737686608	0.1381	0.0613	0.0071	0.0053	0.0175	0.0048	0.0052	0.0137	0.1522	0.0144	0.0166	0.0073	0.083	0.0162	0.0074	0.0059	0.0053	0.1015	0.0943	0.0104	0.0083	0.0096	0.0277	0.0082	0.0145	0.1596
20	rs17226515	13258316	1.22	0.223600634562227	3.11	0.470604638115432	0.177570990069824	0.127281264844169	0.1381	0.0611	0.0071	0.0053	0.0176	0.0048	0.0052	0.0137	0.1523	0.0144	0.0166	0.0074	0.083	0.0162	0.0074	0.0059	0.0053	0.1016	0.0942	0.0105	0.0083	0.0096	0.0277	0.0081	0.0145	0.1597
20	rs6041983	13258751	1.22	0.223600634562227	3.11	0.470604638115432	0.228243856284691	0.113847400842463	0.1386	0.061	0.007	0.0055	0.0175	0.0048	0.0053	0.0136	0.1529	0.0142	0.0166	0.0073	0.0825	0.016	0.0073	0.0061	0.0053	0.1014	0.0939	0.0107	0.0086	0.0094	0.0275	0.0083	0.0144	0.16
20	rs6041984	13258886	1.22	0.223600634562227	3.11	0.470604638115432	0.22464999528322	0.0909249139739374	0.1387	0.061	0.007	0.0055	0.0175	0.0048	0.0053	0.0136	0.1531	0.0142	0.0165	0.0073	0.0825	0.0159	0.0073	0.0061	0.0053	0.1014	0.0938	0.0107	0.0086	0.0093	0.0274	0.0083	0.0143	0.16
20	rs6033655	13259584	1.22	0.223600634562227	3.11	0.470604638115432	0.224400446246453	0.106761735439972	0.1388	0.061	0.007	0.0056	0.0175	0.0048	0.0053	0.0137	0.1532	0.0141	0.0165	0.0074	0.0823	0.0159	0.0072	0.0062	0.0055	0.1013	0.0935	0.0108	0.0087	0.0093	0.0274	0.0082	0.0142	0.1602
20	rs6041985	13261373	1.22	0.223600634562227	3.17	0.370859203571921	0.224234166148681	0.0990424648448036	0.1389	0.0611	0.0069	0.0056	0.0175	0.0048	0.0053	0.0137	0.1532	0.014	0.0164	0.0073	0.0823	0.0159	0.0072	0.0062	0.0055	0.1013	0.0937	0.0108	0.0087	0.0092	0.0274	0.0082	0.0142	0.1603
20	rs1407339	13261628	1.22	0.223600634562227	3.17	0.370859203571921	0.228411785506564	0.109104213789903	0.1389	0.0611	0.0069	0.0056	0.0175	0.0048	0.0053	0.0137	0.1532	0.014	0.0164	0.0073	0.0823	0.0159	0.0072	0.0062	0.0055	0.1014	0.0937	0.0108	0.0087	0.0092	0.0274	0.0082	0.0142	0.1603
20	rs118093588	13267656	1.22	0.223600634562227	3.17	0.370859203571921	0.280278282677873	0.211173207027772	0.1393	0.0612	0.0066	0.0058	0.0176	0.0049	0.0054	0.0137	0.1528	0.0142	0.0162	0.0073	0.0826	0.016	0.007	0.0063	0.0057	0.1009	0.0937	0.0109	0.0088	0.009	0.0273	0.008	0.0142	0.16
20	rs6109797	13268336	1.22	0.223600634562227	3.17	0.370859203571921	0.268578481680748	0.193860061239664	0.1394	0.0613	0.0065	0.0058	0.0177	0.0049	0.0054	0.0137	0.1526	0.0143	0.0162	0.0072	0.0827	0.0161	0.007	0.0063	0.0058	0.1008	0.0938	0.0109	0.0089	0.0089	0.0273	0.008	0.0141	0.16
20	rs6078976	13270765	1.22	0.223600634562227	3.17	0.370859203571921	0.250693741192344	0.216194353903294	0.1395	0.0615	0.0065	0.0058	0.0177	0.0049	0.0055	0.0136	0.1525	0.0143	0.0162	0.0073	0.0828	0.0161	0.007	0.0064	0.0058	0.1003	0.0939	0.0109	0.0089	0.0089	0.0271	0.008	0.0141	0.1601
20	rs56406916	13276190	1.22	0.223600634562227	3.17	0.370859203571921	0.215641719194118	0.266496312868419	0.1394	0.0614	0.0065	0.0058	0.0179	0.0048	0.0056	0.0137	0.1522	0.0143	0.0162	0.0075	0.0828	0.0161	0.007	0.0064	0.0058	0.1001	0.0939	0.0109	0.009	0.0089	0.0271	0.008	0.0143	0.1598
20	rs2327771	13276381	1.22	0.223600634562227	3.16	0.386381943985473	0.205808591384981	0.239759453700918	0.1394	0.0614	0.0065	0.0058	0.0179	0.0048	0.0056	0.0137	0.1522	0.0143	0.0162	0.0075	0.0828	0.0161	0.007	0.0064	0.0058	0.1	0.0939	0.0109	0.009	0.0089	0.0271	0.008	0.0143	0.1598
20	rs4814216	13278607	1.22	0.223600634562227	3.15	0.402339212139645	0.219852799453236	0.341370173441047	0.1394	0.0613	0.0068	0.0058	0.0179	0.0048	0.0055	0.0138	0.152	0.0143	0.0162	0.0077	0.0831	0.0161	0.007	0.0063	0.0058	0.1	0.0937	0.0109	0.009	0.0089	0.027	0.008	0.0144	0.1598
20	rs78148831	13281515	1.23	0.19861485684188	3.14	0.418735639412168	0.303452096595569	0.417433834524958	0.139	0.0613	0.0068	0.006	0.0178	0.0047	0.0054	0.0139	0.1523	0.0141	0.0162	0.0079	0.0834	0.0161	0.0069	0.0063	0.0057	0.0998	0.0934	0.011	0.0091	0.0088	0.027	0.0081	0.0146	0.1595
20	rs672074	13282221	1.23	0.19861485684188	3.15	0.402339212139645	0.288036683688192	0.378994171821439	0.139	0.0614	0.0068	0.006	0.0178	0.0047	0.0054	0.0139	0.1524	0.014	0.0162	0.008	0.0834	0.0161	0.0069	0.0063	0.0057	0.0998	0.0934	0.011	0.0091	0.0088	0.027	0.0081	0.0146	0.1594
20	rs6105070	13282880	1.23	0.19861485684188	3.13	0.435575753324506	0.312239284560582	0.409482667189685	0.139	0.0613	0.0068	0.006	0.0178	0.0047	0.0054	0.0139	0.1523	0.014	0.0163	0.008	0.0834	0.0161	0.0069	0.0063	0.0057	0.0998	0.0934	0.011	0.0091	0.0088	0.027	0.0081	0.0146	0.1595
20	rs4814219	13283585	1.23	0.19861485684188	3.13	0.435575753324506	0.299497351701835	0.419657116821642	0.139	0.0613	0.0068	0.006	0.0178	0.0047	0.0054	0.0139	0.1524	0.0141	0.0162	0.008	0.0832	0.0161	0.0069	0.0063	0.0057	0.0998	0.0932	0.011	0.0091	0.0088	0.027	0.0081	0.0146	0.1595
20	rs17226557	13286416	1.23	0.19861485684188	3.12	0.452863978564029	0.402751787008229	0.501174549437047	0.1389	0.0612	0.0068	0.006	0.0177	0.0047	0.0053	0.0139	0.1528	0.0141	0.0162	0.008	0.0833	0.0163	0.0069	0.0062	0.0057	0.0996	0.0932	0.011	0.0091	0.0088	0.027	0.0081	0.0146	0.1594
20	rs17263187	13289134	1.23	0.19861485684188	3.13	0.435575753324506	0.400147837988639	0.445251592271418	0.1391	0.0612	0.0068	0.006	0.0177	0.0047	0.0053	0.0139	0.1527	0.014	0.0162	0.008	0.0833	0.0163	0.0069	0.0062	0.0057	0.0997	0.0932	0.011	0.0091	0.0088	0.027	0.0081	0.0146	0.1595
20	rs1223271	13296912	1.25	0.154769873779188	3.14	0.418735639412168	0.617945951711249	1.26862083481431	0.1462	0.0603	0.006	0.0047	0.0179	0.0036	0.0039	0.015	0.149	0.0121	0.015	0.0086	0.0888	0.0171	0.0072	0.0043	0.0047	0.102	0.0936	0.0097	0.0076	0.0083	0.024	0.0068	0.0166	0.162
20	rs118004831	13300759	1.25	0.154769873779188	3.16	0.386381943985473	0.487689585751651	0.985401768291214	0.1463	0.0603	0.006	0.0047	0.0178	0.0036	0.0039	0.015	0.149	0.012	0.015	0.0086	0.089	0.0171	0.0072	0.0043	0.0046	0.102	0.0936	0.0097	0.0076	0.0083	0.024	0.0068	0.0167	0.1621
20	rs7263538	13301379	1.25	0.154769873779188	3.16	0.386381943985473	0.4330101782305	0.866113400912106	0.1463	0.0603	0.006	0.0047	0.0178	0.0036	0.0039	0.015	0.149	0.012	0.015	0.0086	0.089	0.0171	0.0072	0.0043	0.0046	0.102	0.0937	0.0097	0.0076	0.0083	0.024	0.0068	0.0167	0.1621
20	rs35479954	13302009	1.25	0.154769873779188	3.16	0.386381943985473	0.431659165168379	0.826803208869927	0.1463	0.0604	0.006	0.0047	0.0178	0.0036	0.0039	0.015	0.149	0.012	0.015	0.0086	0.089	0.0171	0.0072	0.0042	0.0046	0.102	0.0937	0.0097	0.0076	0.0083	0.024	0.0068	0.0167	0.1621
20	rs6109815	13313513	1.25	0.154769873779188	3.16	0.386381943985473	0.364373379251545	0.493101014118184	0.1464	0.0604	0.0061	0.0047	0.0179	0.0035	0.0038	0.0152	0.149	0.0119	0.015	0.0087	0.0888	0.0171	0.0074	0.0042	0.0046	0.1018	0.0937	0.0098	0.0075	0.0084	0.0239	0.0068	0.0167	0.1621
20	rs118012180	13314439	1.25	0.154769873779188	3.16	0.386381943985473	0.351768653211146	0.450712135089487	0.1464	0.0604	0.0061	0.0047	0.0179	0.0035	0.0038	0.0152	0.149	0.0119	0.015	0.0087	0.0889	0.0171	0.0074	0.0042	0.0046	0.1017	0.0937	0.0098	0.0075	0.0084	0.0239	0.0068	0.0167	0.1621
20	rs78343495	13315759	1.25	0.154769873779188	3.17	0.370859203571921	0.328828595903107	0.382306817046772	0.1464	0.0604	0.0061	0.0047	0.018	0.0035	0.0038	0.0152	0.149	0.0118	0.015	0.0087	0.0889	0.0171	0.0074	0.0042	0.0046	0.1017	0.0937	0.0098	0.0075	0.0084	0.024	0.0068	0.0167	0.1621
20	rs59189375	13315936	1.25	0.154769873779188	3.17	0.370859203571921	0.327297250049592	0.38166914454775	0.1464	0.0604	0.0061	0.0047	0.018	0.0035	0.0038	0.0152	0.149	0.0118	0.015	0.0087	0.0889	0.0171	0.0074	0.0042	0.0046	0.1017	0.0937	0.0098	0.0075	0.0084	0.024	0.0068	0.0167	0.1621
20	rs6134852	13322077	1.25	0.154769873779188	3.17	0.370859203571921	0.299400051786889	0.271672146516398	0.1465	0.0608	0.0061	0.0047	0.018	0.0036	0.0038	0.0152	0.149	0.0118	0.015	0.0087	0.0889	0.0171	0.0075	0.0042	0.0045	0.1017	0.0938	0.0097	0.0074	0.0085	0.024	0.0067	0.0167	0.162
20	rs6042033	13324054	1.25	0.154769873779188	3.17	0.370859203571921	0.292823069092734	0.170085720381327	0.1462	0.061	0.0062	0.0048	0.018	0.0035	0.0038	0.0153	0.1489	0.0116	0.015	0.0087	0.0894	0.0171	0.0077	0.004	0.0044	0.1018	0.0937	0.0098	0.0073	0.0085	0.0241	0.0067	0.0167	0.1619
20	rs6514377	13329572	1.25	0.154769873779188	3.2	0.326850259155197	0.331697089868161	0.143585361395857	0.1458	0.0613	0.0061	0.0047	0.018	0.0035	0.0038	0.0154	0.1492	0.0113	0.0146	0.0087	0.0892	0.017	0.0079	0.0039	0.0044	0.1023	0.0942	0.01	0.0072	0.0084	0.0239	0.0067	0.0168	0.1619
20	rs78445986	13333612	1.25	0.154769873779188	3.21	0.313017210102667	0.341005121195685	0.156347993447435	0.1458	0.0613	0.0061	0.0047	0.018	0.0035	0.0037	0.0154	0.1492	0.0113	0.0145	0.0087	0.0892	0.017	0.0079	0.0039	0.0043	0.1024	0.0942	0.01	0.0072	0.0084	0.0238	0.0067	0.0168	0.1619
20	rs2007975	13337838	1.25	0.154769873779188	3.22	0.299593947381755	0.341943282665469	0.157404973625127	0.1459	0.0613	0.0061	0.0047	0.018	0.0035	0.0037	0.0154	0.1492	0.0113	0.0145	0.0086	0.0892	0.017	0.0079	0.004	0.0043	0.1026	0.0941	0.01	0.0072	0.0084	0.0238	0.0067	0.0168	0.1618
20	rs77268151	13338148	1.25	0.154769873779188	3.22	0.299593947381755	0.342673887278112	0.158271656777745	0.1459	0.0613	0.0061	0.0047	0.018	0.0035	0.0037	0.0154	0.1492	0.0112	0.0145	0.0086	0.0892	0.017	0.0079	0.004	0.0043	0.1026	0.0941	0.01	0.0072	0.0084	0.0238	0.0067	0.0168	0.1618
20	rs1321296	13344672	1.25	0.154769873779188	3.23	0.286575202599778	0.365937973581235	0.145077461714473	0.1461	0.0614	0.0061	0.0047	0.0179	0.0035	0.0037	0.0154	0.1493	0.0112	0.0144	0.0086	0.0892	0.0169	0.008	0.004	0.0043	0.1028	0.0941	0.01	0.0071	0.0084	0.0236	0.0067	0.0168	0.1617
20	rs117882657	13347418	1.25	0.154769873779188	3.23	0.286575202599778	0.383374333718304	0.160784872734272	0.1461	0.0614	0.0061	0.0047	0.018	0.0035	0.0037	0.0153	0.1493	0.0112	0.0144	0.0086	0.0892	0.0168	0.008	0.0041	0.0043	0.1031	0.0941	0.0099	0.0071	0.0084	0.0236	0.0067	0.0169	0.1617
20	rs1151919	13347963	1.25	0.154769873779188	3.23	0.286575202599778	0.384425886323535	0.150343530873822	0.1461	0.0614	0.0061	0.0047	0.018	0.0035	0.0037	0.0153	0.1493	0.0112	0.0145	0.0086	0.0891	0.0168	0.008	0.0041	0.0043	0.1031	0.0941	0.0098	0.0071	0.0084	0.0236	0.0067	0.0169	0.1616
20	rs73088283	13367602	1.25	0.154769873779188	3.23	0.286575202599778	0.39065415105442	0.143678453793877	0.1464	0.0611	0.0061	0.0046	0.0179	0.0034	0.0037	0.0154	0.1494	0.0113	0.0145	0.0085	0.0892	0.017	0.008	0.004	0.0042	0.1043	0.0939	0.0098	0.007	0.0084	0.0233	0.0066	0.017	0.1611
20	rs6074606	13382443	1.25	0.154769873779188	3.25	0.261729658797372	0.388980900794662	0.141172662653769	0.1465	0.061	0.0061	0.0045	0.0179	0.0034	0.0037	0.0154	0.1494	0.0113	0.0145	0.0084	0.0892	0.0171	0.008	0.0039	0.0042	0.1048	0.0939	0.0098	0.007	0.0085	0.0232	0.0065	0.017	0.1609
20	rs117767046	13397811	1.25	0.154769873779188	3.25	0.261729658797372	0.386255736031103	0.141357726716542	0.1466	0.0609	0.0061	0.0044	0.0178	0.0034	0.0037	0.0154	0.1494	0.0113	0.0144	0.0084	0.0892	0.0172	0.008	0.0039	0.0042	0.1053	0.0938	0.0098	0.007	0.0085	0.0231	0.0065	0.0171	0.1607
20	rs77175041	13399358	1.25	0.154769873779188	3.25	0.261729658797372	0.386255736031103	0.141172662653769	0.1466	0.0609	0.0061	0.0044	0.0178	0.0034	0.0037	0.0154	0.1494	0.0113	0.0144	0.0084	0.0892	0.0172	0.008	0.0039	0.0042	0.1053	0.0938	0.0098	0.007	0.0085	0.0231	0.0065	0.0171	0.1607
20	rs6105094	13410638	1.25	0.154769873779188	3.25	0.261729658797372	0.386644451694905	0.128083639446041	0.1466	0.0609	0.0061	0.0044	0.0178	0.0034	0.0037	0.0154	0.1494	0.0113	0.0144	0.0084	0.0892	0.0172	0.008	0.0039	0.0042	0.1054	0.0938	0.0098	0.007	0.0085	0.0231	0.0065	0.0171	0.1606
20	rs2103987	13421045	1.25	0.154769873779188	3.25	0.261729658797372	0.389872849217296	0.128798433641839	0.1466	0.0609	0.0061	0.0044	0.0177	0.0034	0.0037	0.0154	0.1494	0.0113	0.0144	0.0084	0.0892	0.0172	0.0081	0.0038	0.0042	0.1056	0.0939	0.0098	0.007	0.0085	0.0231	0.0065	0.0171	0.1605
20	rs73078057	13421187	1.25	0.154769873779188	3.25	0.261729658797372	0.389872849217296	0.128887886765328	0.1466	0.0609	0.0061	0.0044	0.0177	0.0034	0.0037	0.0154	0.1494	0.0113	0.0144	0.0084	0.0892	0.0172	0.0081	0.0038	0.0042	0.1056	0.0939	0.0098	0.007	0.0085	0.0231	0.0065	0.0171	0.1605
20	rs75191963	13426300	1.25	0.154769873779188	3.25	0.261729658797372	0.389928630279632	0.129245929711277	0.1466	0.0608	0.0061	0.0044	0.0177	0.0034	0.0037	0.0154	0.1494	0.0113	0.0144	0.0084	0.0892	0.0173	0.0081	0.0038	0.0042	0.1056	0.0939	0.0098	0.007	0.0085	0.023	0.0065	0.0171	0.1605
20	rs6079072	13435157	1.25	0.154769873779188	3.25	0.261729658797372	0.392163178700606	0.127548514627829	0.1466	0.0608	0.0061	0.0044	0.0177	0.0034	0.0037	0.0155	0.1494	0.0113	0.0144	0.0084	0.0893	0.0173	0.0081	0.0038	0.0042	0.1056	0.0939	0.0098	0.007	0.0085	0.023	0.0065	0.0171	0.1605
20	rs34158263	13442030	1.25	0.154769873779188	3.26	0.249891789602986	0.393787257454395	0.126036861781843	0.1466	0.0608	0.0061	0.0044	0.0177	0.0034	0.0037	0.0155	0.1494	0.0113	0.0144	0.0084	0.0893	0.0173	0.0081	0.0038	0.0042	0.1056	0.0939	0.0098	0.007	0.0085	0.023	0.0065	0.0172	0.1604
20	rs79632106	13463391	1.25	0.154769873779188	3.26	0.249891789602986	0.41348207095789	0.120755675245062	0.1467	0.0607	0.0061	0.0044	0.0177	0.0034	0.0037	0.0156	0.1493	0.0113	0.0144	0.0084	0.0893	0.0173	0.008	0.0039	0.0042	0.1057	0.094	0.0097	0.007	0.0085	0.0231	0.0065	0.0173	0.1603
20	rs6033733	13475269	1.25	0.154769873779188	3.26	0.249891789602986	0.432540023555744	0.117887364243915	0.1467	0.0607	0.0061	0.0044	0.0177	0.0034	0.0037	0.0156	0.1492	0.0112	0.0144	0.0084	0.0893	0.0173	0.008	0.0039	0.0042	0.1058	0.0941	0.0097	0.007	0.0085	0.0231	0.0065	0.0173	0.1602
20	rs117630467	13475327	1.25	0.154769873779188	3.26	0.249891789602986	0.431835265705877	0.117887364243915	0.1467	0.0607	0.0061	0.0044	0.0177	0.0034	0.0037	0.0156	0.1492	0.0112	0.0144	0.0084	0.0893	0.0173	0.008	0.0039	0.0042	0.1058	0.0941	0.0097	0.007	0.0085	0.0231	0.0065	0.0173	0.1602
20	rs6079086	13476583	1.25	0.154769873779188	3.26	0.249891789602986	0.432305041043568	0.118320283111515	0.1467	0.0607	0.0061	0.0044	0.0177	0.0034	0.0037	0.0156	0.1492	0.0112	0.0144	0.0084	0.0894	0.0173	0.008	0.0039	0.0042	0.1057	0.0941	0.0097	0.007	0.0085	0.0231	0.0065	0.0173	0.1602
20	rs6134904	13516026	1.25	0.154769873779188	3.25	0.261729658797372	0.428612411140697	0.118927376045535	0.1465	0.0607	0.0062	0.0043	0.0176	0.0035	0.0037	0.0156	0.1491	0.0112	0.0144	0.0084	0.0897	0.0173	0.008	0.0039	0.0042	0.106	0.0941	0.0097	0.007	0.0084	0.0231	0.0065	0.0173	0.1602
20	rs35622676	13526274	1.25	0.154769873779188	3.25	0.261729658797372	0.440092804029662	0.116506062240943	0.1465	0.0607	0.0061	0.0043	0.0175	0.0035	0.0037	0.0156	0.1492	0.0112	0.0145	0.0084	0.0897	0.0173	0.0081	0.0038	0.0041	0.1059	0.0942	0.0097	0.0071	0.0083	0.023	0.0065	0.0173	0.1602
20	rs112723315	13562324	1.25	0.154769873779188	3.24	0.273955600409011	0.467583119653047	0.113165088611038	0.1463	0.0606	0.006	0.0043	0.0176	0.0035	0.0037	0.0158	0.1491	0.0111	0.0146	0.0084	0.0898	0.0173	0.0081	0.0038	0.0041	0.1057	0.0945	0.0095	0.0071	0.0083	0.023	0.0065	0.0174	0.1604
20	rs6134919	13562481	1.25	0.154769873779188	3.24	0.273955600409011	0.469538558177729	0.113591350677242	0.1463	0.0606	0.006	0.0043	0.0176	0.0035	0.0037	0.0158	0.1491	0.0111	0.0146	0.0084	0.0898	0.0173	0.0081	0.0038	0.0041	0.1057	0.0945	0.0095	0.0071	0.0083	0.023	0.0065	0.0174	0.1604
20	rs17226705	13562587	1.25	0.154769873779188	3.24	0.273955600409011	0.467583119653047	0.113506049421752	0.1463	0.0606	0.006	0.0043	0.0176	0.0035	0.0037	0.0158	0.1491	0.0111	0.0146	0.0084	0.0898	0.0173	0.0081	0.0038	0.0041	0.1057	0.0945	0.0095	0.0071	0.0083	0.023	0.0065	0.0174	0.1604
20	rs73088100	13581505	1.25	0.154769873779188	3.24	0.273955600409011	0.396426573746706	0.109104213789903	0.1457	0.0609	0.006	0.0043	0.0175	0.0035	0.0037	0.0159	0.1495	0.0112	0.0146	0.0083	0.0897	0.0175	0.0081	0.0038	0.004	0.1056	0.0947	0.0095	0.007	0.0083	0.0231	0.0065	0.0173	0.1604
20	rs74505405	13584315	1.25	0.154769873779188	3.23	0.286575202599778	0.392946793862167	0.109104213789903	0.1456	0.061	0.0059	0.0043	0.0175	0.0035	0.0037	0.0159	0.1496	0.0112	0.0146	0.0083	0.0897	0.0175	0.0081	0.0037	0.004	0.1056	0.0948	0.0095	0.007	0.0083	0.0231	0.0065	0.0173	0.1604
20	rs77503193	13589262	1.25	0.154769873779188	3.23	0.286575202599778	0.401788469363974	0.109188234883191	0.1456	0.061	0.0059	0.0044	0.0175	0.0035	0.0037	0.0159	0.1496	0.0112	0.0145	0.0083	0.0896	0.0174	0.008	0.0037	0.004	0.1056	0.0949	0.0095	0.0069	0.0083	0.0231	0.0065	0.0173	0.1603
20	rs2295504	13593846	1.25	0.154769873779188	3.23	0.286575202599778	0.409870545681113	0.113079909501204	0.1455	0.0609	0.0059	0.0044	0.0175	0.0035	0.0037	0.0159	0.1498	0.0111	0.0145	0.0083	0.0897	0.0174	0.008	0.0037	0.004	0.1056	0.0949	0.0095	0.0069	0.0083	0.0231	0.0065	0.0172	0.1604
20	rs6042256	13601523	1.25	0.154769873779188	3.23	0.286575202599778	0.409413073262123	0.124002406190473	0.1457	0.0611	0.0059	0.0044	0.0174	0.0035	0.0037	0.0159	0.1501	0.011	0.0145	0.0083	0.09	0.0174	0.008	0.0037	0.004	0.1057	0.0939	0.0095	0.0069	0.0083	0.0231	0.0065	0.0172	0.1608
20	rs6079126	13609358	1.25	0.154769873779188	3.23	0.286575202599778	0.403432473445397	0.122945873456319	0.1457	0.0611	0.0059	0.0044	0.0174	0.0035	0.0037	0.0159	0.15	0.011	0.0145	0.0083	0.09	0.0174	0.008	0.0037	0.004	0.1057	0.0939	0.0095	0.0069	0.0083	0.0231	0.0065	0.0172	0.1609
20	rs117941804	13627319	1.25	0.154769873779188	3.23	0.286575202599778	0.394067613285311	0.124178823883261	0.1459	0.0612	0.0059	0.0043	0.0173	0.0035	0.0037	0.0159	0.1498	0.011	0.0145	0.0083	0.0899	0.0174	0.0079	0.0037	0.004	0.1057	0.094	0.0095	0.0069	0.0083	0.023	0.0065	0.0172	0.1611
20	rs6033792	13641062	1.25	0.154769873779188	3.23	0.286575202599778	0.380889641150425	0.125593537459367	0.146	0.0613	0.0059	0.0043	0.0173	0.0036	0.0037	0.0158	0.1496	0.011	0.0145	0.0083	0.0898	0.0174	0.0079	0.0037	0.004	0.1057	0.0942	0.0094	0.0069	0.0081	0.023	0.0064	0.0172	0.1614
20	rs4441543	13650883	1.25	0.154769873779188	3.23	0.286575202599778	0.367289514732679	0.127548514627829	0.146	0.0615	0.0058	0.0043	0.0173	0.0036	0.0037	0.0159	0.1497	0.0111	0.0145	0.0083	0.0896	0.0174	0.0079	0.0036	0.0041	0.1057	0.0943	0.0094	0.0069	0.0081	0.0229	0.0064	0.0171	0.1615
20	rs6131504	13665598	1.26	0.135727966888585	3.22	0.299593947381755	0.288179662405235	0.130861674616815	0.1459	0.0615	0.0058	0.0041	0.0173	0.0036	0.0037	0.016	0.1498	0.0112	0.0145	0.0082	0.0893	0.0175	0.0079	0.0035	0.0041	0.1052	0.0945	0.0094	0.0068	0.008	0.023	0.0063	0.017	0.1624
20	rs77258990	13668372	1.26	0.135727966888585	3.22	0.299593947381755	0.279293032311762	0.138499183774223	0.1459	0.0615	0.0058	0.0041	0.0173	0.0036	0.0037	0.016	0.1498	0.0112	0.0145	0.0082	0.0892	0.0175	0.0079	0.0035	0.0041	0.1052	0.0945	0.0093	0.0068	0.008	0.023	0.0063	0.017	0.1625
20	rs16994111	13677405	1.26	0.135727966888585	3.21	0.313017210102667	0.160801402649172	0.113506049421752	0.1457	0.0623	0.0056	0.0037	0.0174	0.0034	0.0036	0.0165	0.1513	0.0114	0.0148	0.008	0.0893	0.0174	0.0076	0.0032	0.0038	0.1043	0.0948	0.0092	0.0066	0.0079	0.0229	0.0061	0.0168	0.1628
20	rs73091978	13678212	1.26	0.135727966888585	3.21	0.313017210102667	0.157522988198986	0.121192531147954	0.1457	0.0623	0.0056	0.0037	0.0174	0.0034	0.0036	0.0166	0.1513	0.0114	0.0148	0.0079	0.0892	0.0175	0.0076	0.0031	0.0038	0.1042	0.0948	0.0092	0.0066	0.0079	0.0229	0.006	0.0168	0.1628
20	rs79975477	13683165	1.27	0.118479912290321	3.21	0.313017210102667	0.146003608330289	0.122945873456319	0.1459	0.0623	0.0056	0.0036	0.0174	0.0033	0.0036	0.0166	0.1514	0.0115	0.0149	0.0079	0.0891	0.0176	0.0076	0.0031	0.0038	0.104	0.0949	0.0091	0.0065	0.0079	0.023	0.006	0.0168	0.163
20	rs73091983	13689239	1.27	0.118479912290321	3.21	0.313017210102667	0.154989339539869	0.138315494553987	0.1477	0.0622	0.0049	0.0024	0.0174	0.0027	0.0028	0.0183	0.1536	0.0116	0.016	0.0068	0.0877	0.019	0.0071	0.0025	0.0031	0.1005	0.0965	0.0083	0.006	0.0081	0.0231	0.0052	0.017	0.166
20	rs62207651	13689276	1.27	0.118479912290321	3.22	0.299593947381755	0.141247769587028	0.100503156051282	0.1478	0.0622	0.0049	0.0024	0.0174	0.0027	0.0028	0.0184	0.1536	0.0116	0.016	0.0067	0.0877	0.019	0.0071	0.0025	0.0031	0.1005	0.0965	0.0083	0.006	0.0081	0.0231	0.0052	0.017	0.166
20	rs34414644	13695607	1.25	0.154769873779188	3.22	0.299593947381755	0.203636700013103	0.219096369421157	0.1473	0.0626	0.0046	0.0013	0.0178	0.0023	0.0024	0.0187	0.1528	0.012	0.0168	0.0061	0.0905	0.0194	0.0065	0.0021	0.0026	0.0984	0.0964	0.0079	0.0058	0.0083	0.0238	0.0047	0.0169	0.1684
20	rs6042314	13696129	1.25	0.154769873779188	3.22	0.299593947381755	0.202693052469928	0.201458631404874	0.1473	0.0626	0.0045	0.0013	0.0179	0.0023	0.0025	0.0188	0.1528	0.0121	0.0169	0.0061	0.0905	0.0195	0.0065	0.0021	0.0026	0.0982	0.0964	0.0079	0.0057	0.0084	0.0238	0.0047	0.0169	0.1683
20	rs6042317	13703687	1.25	0.154769873779188	3.22	0.299593947381755	0.177898777823357	0.170580301813617	0.1473	0.0625	0.0045	0.0013	0.0179	0.0024	0.0025	0.0188	0.1528	0.0121	0.0169	0.0061	0.0905	0.0195	0.0065	0.0021	0.0026	0.0981	0.0964	0.0079	0.0057	0.0084	0.0238	0.0047	0.017	0.1683
20	rs34545638	13706377	1.25	0.154769873779188	3.21	0.313017210102667	0.169383636381767	0.161269788849261	0.1473	0.0625	0.0045	0.0013	0.0179	0.0024	0.0025	0.0188	0.1528	0.0122	0.0169	0.0061	0.0905	0.0195	0.0065	0.0021	0.0027	0.0981	0.0964	0.0079	0.0057	0.0084	0.0238	0.0047	0.017	0.1683
20	rs4813139	13706428	1.25	0.154769873779188	3.21	0.313017210102667	0.167829439830291	0.160397311838853	0.1474	0.0625	0.0045	0.0013	0.0179	0.0024	0.0025	0.0188	0.1528	0.0122	0.0169	0.0061	0.0905	0.0195	0.0065	0.0021	0.0027	0.0981	0.0964	0.0079	0.0057	0.0084	0.0238	0.0047	0.017	0.1683
20	rs73094125	13706875	1.25	0.154769873779188	3.23	0.286575202599778	0.168217206076776	0.161172764327947	0.1473	0.0625	0.0045	0.0013	0.0179	0.0024	0.0025	0.0188	0.1528	0.0122	0.0169	0.0061	0.0905	0.0195	0.0065	0.0021	0.0027	0.0981	0.0964	0.0079	0.0057	0.0084	0.0238	0.0047	0.017	0.1683
20	rs116949358	13718235	1.25	0.154769873779188	3.23	0.286575202599778	0.169844429044778	0.161658093231535	0.1473	0.0625	0.0045	0.0013	0.0179	0.0024	0.0025	0.0188	0.1528	0.0122	0.0169	0.0061	0.0905	0.0195	0.0065	0.0021	0.0027	0.0979	0.0964	0.0079	0.0057	0.0084	0.0238	0.0047	0.017	0.1683
20	rs62209176	13724763	1.25	0.154769873779188	3.23	0.286575202599778	0.170839381871014	0.160784872734272	0.1473	0.0625	0.0045	0.0013	0.0179	0.0024	0.0025	0.0188	0.1528	0.0122	0.0169	0.0061	0.0906	0.0195	0.0065	0.0021	0.0027	0.0979	0.0964	0.0079	0.0057	0.0084	0.0238	0.0047	0.017	0.1684
20	rs6079161	13731813	1.25	0.154769873779188	3.24	0.273955600409011	0.184156001865413	0.133843103909658	0.1472	0.0625	0.0045	0.0013	0.0179	0.0024	0.0024	0.0188	0.1526	0.0122	0.017	0.006	0.0908	0.0195	0.0065	0.0021	0.0029	0.098	0.0965	0.0079	0.0057	0.0084	0.0238	0.0047	0.017	0.1684
20	rs117299050	13738891	1.25	0.154769873779188	3.25	0.261729658797372	0.181490653970805	0.130591867625126	0.1472	0.0625	0.0045	0.0013	0.0179	0.0024	0.0024	0.0188	0.1526	0.0122	0.017	0.006	0.0907	0.0195	0.0065	0.0021	0.0029	0.098	0.0965	0.0079	0.0057	0.0084	0.0239	0.0047	0.017	0.1685
20	rs2031933	13739296	1.25	0.154769873779188	3.25	0.261729658797372	0.181380083449687	0.130142647632455	0.1472	0.0625	0.0045	0.0013	0.0179	0.0024	0.0024	0.0188	0.1526	0.0122	0.017	0.006	0.0907	0.0195	0.0065	0.0021	0.0029	0.098	0.0965	0.0079	0.0057	0.0084	0.0239	0.0047	0.017	0.1684
20	rs118140780	13739914	1.25	0.154769873779188	3.25	0.261729658797372	0.181564389235479	0.130501977774154	0.1472	0.0625	0.0045	0.0013	0.0179	0.0024	0.0024	0.0188	0.1526	0.0122	0.017	0.006	0.0907	0.0195	0.0065	0.0021	0.0029	0.098	0.0965	0.0079	0.0057	0.0084	0.0238	0.0047	0.017	0.1684
20	rs35664838	13740566	1.25	0.154769873779188	3.26	0.249891789602986	0.18167502450842	0.130951656068962	0.1472	0.0624	0.0045	0.0013	0.0179	0.0024	0.0024	0.0188	0.1526	0.0122	0.017	0.006	0.0907	0.0195	0.0065	0.0021	0.0029	0.098	0.0965	0.0079	0.0057	0.0084	0.0238	0.0047	0.017	0.1684
20	rs113848931	13744976	1.25	0.154769873779188	3.26	0.249891789602986	0.178774587811928	0.129873390959153	0.1471	0.0625	0.0045	0.0013	0.018	0.0024	0.0024	0.0188	0.1525	0.0121	0.017	0.006	0.0908	0.0195	0.0065	0.0021	0.0029	0.098	0.0965	0.0079	0.0057	0.0084	0.0238	0.0047	0.017	0.1686
20	rs3180370	13747441	1.25	0.154769873779188	3.26	0.249891789602986	0.177716630351929	0.128351514075649	0.1471	0.0625	0.0045	0.0013	0.018	0.0024	0.0024	0.0188	0.1524	0.0121	0.017	0.006	0.0908	0.0195	0.0065	0.0021	0.0029	0.098	0.0965	0.0079	0.0057	0.0084	0.0238	0.0047	0.017	0.1686
20	rs117615399	13748370	1.25	0.154769873779188	3.26	0.249891789602986	0.177789476391292	0.128977362941477	0.1471	0.0624	0.0045	0.0013	0.018	0.0024	0.0024	0.0188	0.1524	0.0121	0.017	0.006	0.0908	0.0195	0.0065	0.0021	0.0029	0.098	0.0965	0.0079	0.0057	0.0084	0.0238	0.0047	0.017	0.1686
20	rs78633569	13756089	1.25	0.154769873779188	3.26	0.249891789602986	0.174744807755131	0.129245929711277	0.1471	0.0624	0.0045	0.0013	0.018	0.0024	0.0024	0.0188	0.1524	0.0122	0.017	0.006	0.0908	0.0195	0.0065	0.0021	0.0028	0.0981	0.0965	0.0079	0.0057	0.0084	0.0238	0.0047	0.0169	0.1686
20	rs56186730	13760783	1.25	0.154769873779188	3.26	0.249891789602986	0.172660309106846	0.129694001351637	0.1471	0.0623	0.0045	0.0013	0.018	0.0024	0.0024	0.0188	0.1524	0.0122	0.017	0.006	0.0908	0.0195	0.0065	0.0021	0.0028	0.0981	0.0965	0.0079	0.0057	0.0084	0.0238	0.0047	0.0169	0.1687
20	rs1999112	13770673	1.25	0.154769873779188	3.26	0.249891789602986	0.158986536549441	0.127637644228946	0.1471	0.062	0.0045	0.0013	0.018	0.0024	0.0024	0.0189	0.1523	0.0123	0.0171	0.006	0.091	0.0195	0.0065	0.0019	0.0028	0.0984	0.0965	0.0079	0.0057	0.0084	0.0239	0.0047	0.0168	0.1688
20	rs78472568	13771222	1.25	0.154769873779188	3.26	0.249891789602986	0.159328037944772	0.1279051719469	0.1471	0.062	0.0045	0.0013	0.018	0.0024	0.0024	0.0189	0.1523	0.0123	0.0171	0.006	0.091	0.0195	0.0065	0.0019	0.0028	0.0984	0.0965	0.0079	0.0057	0.0084	0.0239	0.0047	0.0168	0.1688
20	rs6105169	13779690	1.25	0.154769873779188	3.26	0.249891789602986	0.151283958914104	0.129335498023477	0.1471	0.0621	0.0045	0.0013	0.018	0.0024	0.0024	0.0189	0.1523	0.0123	0.0171	0.006	0.0911	0.0195	0.0065	0.0018	0.0028	0.0987	0.0964	0.0079	0.0057	0.0084	0.0239	0.0047	0.0167	0.1686
20	rs13037682	13780552	1.25	0.154769873779188	3.27	0.2384362992664	0.14812202448247	0.129604341022581	0.1471	0.0621	0.0045	0.0013	0.018	0.0023	0.0024	0.0189	0.1523	0.0123	0.0171	0.006	0.0911	0.0195	0.0065	0.0018	0.0028	0.0987	0.0964	0.0079	0.0057	0.0084	0.0239	0.0047	0.0167	0.1686
20	rs926976	13781124	1.25	0.154769873779188	3.27	0.2384362992664	0.146100982108957	0.130052872449655	0.1471	0.0621	0.0045	0.0013	0.018	0.0023	0.0024	0.0189	0.1523	0.0123	0.0171	0.006	0.0911	0.0195	0.0065	0.0018	0.0028	0.0987	0.0964	0.0079	0.0057	0.0084	0.0239	0.0047	0.0167	0.1686
20	rs73081461	13781639	1.25	0.154769873779188	3.27	0.2384362992664	0.14626335758775	0.130591867625126	0.1471	0.0621	0.0045	0.0013	0.018	0.0023	0.0024	0.0189	0.1523	0.0123	0.0171	0.006	0.0911	0.0195	0.0065	0.0018	0.0028	0.0987	0.0964	0.0079	0.0057	0.0084	0.0239	0.0047	0.0167	0.1686
20	rs79798489	13785733	1.25	0.154769873779188	3.28	0.227357389834261	0.147566225241478	0.134933388472316	0.1471	0.0621	0.0045	0.0013	0.018	0.0023	0.0024	0.0189	0.1523	0.0123	0.0171	0.006	0.0911	0.0195	0.0065	0.0018	0.0028	0.0987	0.0964	0.0079	0.0057	0.0084	0.0239	0.0047	0.0167	0.1686
20	rs111668922	13790884	1.25	0.154769873779188	3.28	0.227357389834261	0.14714203972116	0.135753234436124	0.1471	0.0621	0.0045	0.0013	0.018	0.0023	0.0024	0.0189	0.1524	0.0123	0.0171	0.006	0.0911	0.0195	0.0065	0.0018	0.0028	0.0987	0.0964	0.0078	0.0057	0.0084	0.0239	0.0047	0.0167	0.1686
20	rs2423746	13792314	1.25	0.154769873779188	3.28	0.227357389834261	0.146751127936218	0.136574902417033	0.1471	0.0621	0.0045	0.0013	0.018	0.0023	0.0024	0.0189	0.1524	0.0123	0.0171	0.006	0.0911	0.0195	0.0065	0.0018	0.0028	0.0986	0.0964	0.0078	0.0057	0.0084	0.0239	0.0047	0.0167	0.1686
20	rs75095964	13800437	1.25	0.154769873779188	3.29	0.21664916022799	0.14890879552885	0.137398387147485	0.1472	0.0621	0.0045	0.0013	0.018	0.0023	0.0024	0.0189	0.1524	0.0123	0.0171	0.006	0.091	0.0196	0.0065	0.0018	0.0028	0.0982	0.0965	0.0079	0.0057	0.0084	0.024	0.0046	0.0167	0.1687
20	rs79416844	13801398	1.25	0.154769873779188	3.29	0.21664916022799	0.148974471477342	0.138866829495454	0.1473	0.0621	0.0045	0.0013	0.018	0.0023	0.0024	0.0189	0.1524	0.0123	0.0171	0.006	0.0909	0.0196	0.0065	0.0018	0.0028	0.0981	0.0966	0.0079	0.0057	0.0084	0.0241	0.0046	0.0167	0.1687
20	rs118114584	13804892	1.25	0.154769873779188	3.29	0.21664916022799	0.140802754373776	0.133208609778231	0.1477	0.0623	0.0044	0.0014	0.018	0.0024	0.0024	0.0189	0.1526	0.0123	0.0171	0.0059	0.0908	0.0196	0.0064	0.0017	0.0029	0.0972	0.0969	0.0079	0.0057	0.0084	0.0244	0.0046	0.0166	0.1688
20	rs2423755	13805463	1.25	0.154769873779188	3.28	0.227357389834261	0.139409600552115	0.133208609778231	0.1478	0.0623	0.0044	0.0014	0.018	0.0024	0.0024	0.019	0.1527	0.0123	0.0171	0.0059	0.0907	0.0196	0.0064	0.0017	0.0029	0.0969	0.097	0.0079	0.0057	0.0084	0.0245	0.0045	0.0165	0.1688
20	rs11696271	13810578	1.25	0.154769873779188	3.28	0.227357389834261	0.130859577473527	0.113506049421752	0.1484	0.0625	0.0044	0.0014	0.018	0.0024	0.0024	0.0191	0.1531	0.0122	0.017	0.0058	0.0904	0.0194	0.0063	0.0016	0.0029	0.0955	0.0976	0.0078	0.0057	0.0084	0.025	0.0045	0.0162	0.169
20	rs74864911	13812179	1.25	0.154769873779188	3.28	0.227357389834261	0.128983641883601	0.113420772579383	0.1485	0.0626	0.0044	0.0014	0.018	0.0024	0.0024	0.0191	0.1532	0.0122	0.017	0.0057	0.0903	0.0194	0.0063	0.0016	0.0029	0.0955	0.0977	0.0078	0.0057	0.0084	0.025	0.0044	0.0162	0.169
20	rs6074648	13813474	1.25	0.154769873779188	3.29	0.21664916022799	0.128802968778831	0.113506049421752	0.1486	0.0626	0.0044	0.0014	0.018	0.0024	0.0024	0.0192	0.1532	0.0121	0.017	0.0057	0.0903	0.0193	0.0063	0.0015	0.0029	0.0954	0.0977	0.0078	0.0057	0.0084	0.0249	0.0044	0.0162	0.1691
20	rs11698731	13814538	1.25	0.154769873779188	3.29	0.21664916022799	0.130586247872273	0.113847400842463	0.1486	0.0627	0.0044	0.0014	0.018	0.0024	0.0024	0.0192	0.1533	0.0121	0.017	0.0057	0.0903	0.0192	0.0063	0.0015	0.0029	0.0954	0.0977	0.0078	0.0057	0.0084	0.0249	0.0044	0.0162	0.1691
20	rs6110057	13818297	1.25	0.154769873779188	3.3	0.2063056077908	0.136118509863764	0.114189142361528	0.1488	0.0628	0.0043	0.0014	0.018	0.0024	0.0024	0.0192	0.1534	0.012	0.0171	0.0057	0.0902	0.0191	0.0063	0.0015	0.0029	0.0954	0.0979	0.0078	0.0056	0.0084	0.0249	0.0044	0.0161	0.1691
20	rs6110058	13819741	1.25	0.154769873779188	3.3	0.2063056077908	0.139031088232852	0.116419935678412	0.1488	0.0628	0.0043	0.0014	0.018	0.0024	0.0024	0.0192	0.1534	0.012	0.0171	0.0057	0.0902	0.0191	0.0063	0.0015	0.0029	0.0954	0.0979	0.0078	0.0056	0.0084	0.0248	0.0043	0.0161	0.1691
20	rs113140123	13829806	1.25	0.154769873779188	3.3	0.2063056077908	0.146230873907002	0.116937056920894	0.1489	0.0629	0.0043	0.0014	0.018	0.0024	0.0024	0.0192	0.1535	0.012	0.0171	0.0057	0.0903	0.019	0.0063	0.0015	0.0029	0.0954	0.0981	0.0079	0.0057	0.0084	0.0246	0.0043	0.016	0.169
20	rs2073290	13830137	1.25	0.154769873779188	3.31	0.196320630125924	0.146425840381291	0.116506062240943	0.1489	0.0629	0.0043	0.0014	0.018	0.0024	0.0024	0.0192	0.1535	0.012	0.0171	0.0057	0.0903	0.019	0.0063	0.0015	0.0029	0.0954	0.0981	0.0079	0.0057	0.0084	0.0246	0.0043	0.016	0.169
20	rs8120091	13831387	1.25	0.154769873779188	3.31	0.196320630125924	0.146068519890446	0.116592212938476	0.149	0.0629	0.0043	0.0014	0.018	0.0024	0.0024	0.0192	0.1535	0.0119	0.0171	0.0057	0.0903	0.019	0.0063	0.0015	0.0029	0.0954	0.0982	0.0079	0.0057	0.0084	0.0246	0.0043	0.016	0.169
20	rs117851401	13833252	1.25	0.154769873779188	3.31	0.196320630125924	0.145549708115133	0.1161617008798	0.149	0.0629	0.0043	0.0014	0.018	0.0024	0.0024	0.0192	0.1535	0.0119	0.0171	0.0057	0.0903	0.019	0.0063	0.0015	0.0029	0.0954	0.0982	0.0079	0.0057	0.0084	0.0246	0.0043	0.016	0.1689
20	rs78580470	13836292	1.25	0.154769873779188	3.31	0.196320630125924	0.145064319861244	0.115903683580575	0.149	0.0629	0.0043	0.0014	0.018	0.0024	0.0024	0.0192	0.1535	0.0119	0.0171	0.0057	0.0903	0.019	0.0063	0.0015	0.0029	0.0953	0.0982	0.0079	0.0057	0.0084	0.0246	0.0043	0.016	0.1689
20	rs117553348	13836351	1.25	0.154769873779188	3.31	0.196320630125924	0.151848013209833	0.112739437673692	0.149	0.0629	0.0043	0.0014	0.018	0.0024	0.0024	0.0192	0.1535	0.0119	0.0171	0.0057	0.0903	0.019	0.0064	0.0015	0.0029	0.0953	0.0982	0.0079	0.0057	0.0084	0.0246	0.0043	0.016	0.1688
20	rs6042395	13839527	1.25	0.154769873779188	3.31	0.196320630125924	0.151250817944972	0.112144554967232	0.149	0.0629	0.0043	0.0014	0.018	0.0024	0.0024	0.0192	0.1535	0.0119	0.0171	0.0057	0.0903	0.019	0.0064	0.0015	0.0029	0.0953	0.0982	0.0079	0.0057	0.0084	0.0246	0.0043	0.016	0.1688
20	rs761812	13846191	1.25	0.154769873779188	3.31	0.196320630125924	0.152147133270647	0.111974809232771	0.149	0.0629	0.0043	0.0014	0.018	0.0024	0.0024	0.0192	0.1535	0.0119	0.017	0.0057	0.0903	0.0189	0.0064	0.0015	0.0029	0.0953	0.0982	0.0079	0.0057	0.0084	0.0246	0.0043	0.016	0.1689
20	rs17263416	13848378	1.25	0.154769873779188	3.31	0.196320630125924	0.14851510071219	0.110198422038498	0.149	0.0629	0.0043	0.0014	0.018	0.0024	0.0024	0.0192	0.1534	0.0119	0.017	0.0057	0.0903	0.0189	0.0064	0.0015	0.0029	0.0954	0.0983	0.008	0.0057	0.0084	0.0246	0.0043	0.016	0.1689
20	rs6105173	13851773	1.25	0.154769873779188	3.31	0.196320630125924	0.147272481048784	0.109777077185642	0.149	0.0629	0.0043	0.0014	0.018	0.0023	0.0024	0.0192	0.1534	0.0119	0.017	0.0057	0.0902	0.0189	0.0064	0.0014	0.0029	0.0954	0.0983	0.008	0.0057	0.0084	0.0246	0.0043	0.016	0.1689
20	rs6110079	13860912	1.25	0.154769873779188	3.3	0.2063056077908	0.144128639954004	0.104769529533759	0.149	0.0631	0.0044	0.0014	0.018	0.0023	0.0023	0.0192	0.1532	0.0119	0.0169	0.0057	0.0901	0.0189	0.0065	0.0014	0.0029	0.0952	0.0986	0.008	0.0058	0.0084	0.0248	0.0043	0.0161	0.1687
20	rs6042425	13884010	1.25	0.154769873779188	3.3	0.2063056077908	0.13269060227665	0.099852929030262	0.1489	0.0632	0.0044	0.0015	0.018	0.0023	0.0023	0.0193	0.1531	0.0119	0.0169	0.0058	0.09	0.0189	0.0065	0.0014	0.0028	0.0951	0.0989	0.008	0.0059	0.0084	0.0249	0.0043	0.0161	0.1686
20	rs73900766	13893397	1.26	0.135727966888585	3.3	0.2063056077908	0.0988620119051129	0.0914732154460973	0.1488	0.0636	0.0044	0.0015	0.0181	0.0023	0.0022	0.0194	0.1527	0.0119	0.0169	0.0058	0.0895	0.0189	0.0065	0.0015	0.0028	0.0946	0.0995	0.008	0.0061	0.0083	0.025	0.0043	0.0161	0.1686
20	rs1018705	13898178	1.26	0.135727966888585	3.29	0.21664916022799	0.0912297505824963	0.0872775472308369	0.1488	0.0637	0.0045	0.0015	0.0181	0.0022	0.0022	0.0194	0.1525	0.0119	0.0169	0.0058	0.0891	0.0189	0.0065	0.0015	0.0027	0.0945	0.0996	0.008	0.0062	0.0083	0.0251	0.0043	0.0162	0.1685
20	rs7263864	13903489	1.26	0.135727966888585	3.3	0.2063056077908	0.0846285198125489	0.0818067822017122	0.1487	0.0639	0.0045	0.0016	0.0181	0.0022	0.0022	0.0195	0.1524	0.0119	0.0169	0.0059	0.0888	0.0189	0.0066	0.0015	0.0027	0.0943	0.0997	0.008	0.0063	0.0083	0.0252	0.0043	0.0162	0.1684
20	rs6074663	13905460	1.26	0.135727966888585	3.3	0.2063056077908	0.0797380704589843	0.0795696654888375	0.1487	0.064	0.0045	0.0016	0.0181	0.0022	0.0022	0.0195	0.1524	0.0119	0.017	0.0059	0.0885	0.0188	0.0066	0.0015	0.0027	0.0942	0.0999	0.008	0.0063	0.0083	0.0253	0.0043	0.0162	0.1684
20	rs1884559	13909450	1.26	0.135727966888585	3.29	0.21664916022799	0.0616688618011779	0.0691880425746781	0.148	0.0645	0.0045	0.0017	0.0181	0.0022	0.0023	0.0198	0.1523	0.0119	0.017	0.0059	0.0875	0.0189	0.0066	0.0015	0.0028	0.0946	0.1001	0.008	0.0066	0.0083	0.0257	0.0043	0.016	0.1681
20	rs73087459	13916028	1.26	0.135727966888585	3.3	0.2063056077908	0.0603011425237761	0.0674471379883101	0.148	0.0645	0.0045	0.0017	0.0182	0.0022	0.0023	0.0199	0.1523	0.0119	0.0171	0.0059	0.0874	0.0188	0.0066	0.0015	0.0028	0.0947	0.1001	0.008	0.0066	0.0084	0.0257	0.0043	0.016	0.168
20	rs6079226	13918640	1.26	0.135727966888585	3.29	0.21664916022799	0.0608607651641788	0.0667559690699651	0.148	0.0645	0.0045	0.0017	0.0182	0.0022	0.0023	0.0199	0.1523	0.0119	0.0171	0.0059	0.0874	0.0188	0.0066	0.0015	0.0028	0.0947	0.1001	0.008	0.0066	0.0084	0.0258	0.0043	0.016	0.168
20	rs6105197	13957184	1.26	0.135727966888585	3.29	0.21664916022799	0.0578973888457718	0.0563661621431068	0.1479	0.0644	0.0046	0.0017	0.0182	0.0022	0.0023	0.02	0.1522	0.0119	0.0171	0.0059	0.0873	0.0189	0.0067	0.0015	0.0029	0.0948	0.0999	0.008	0.0067	0.0084	0.0258	0.0044	0.016	0.1677
20	rs78853608	13957835	1.26	0.135727966888585	3.28	0.227357389834261	0.0574280028678381	0.0548345780143879	0.1479	0.0644	0.0046	0.0017	0.0182	0.0023	0.0023	0.02	0.1522	0.0119	0.0171	0.006	0.0871	0.0189	0.0067	0.0015	0.0029	0.0948	0.0999	0.008	0.0067	0.0084	0.0258	0.0044	0.016	0.1677
20	rs79801563	13969825	1.26	0.135727966888585	3.28	0.227357389834261	0.0632678324642541	0.0517024860776062	0.1479	0.0644	0.0045	0.0018	0.0182	0.0023	0.0023	0.0201	0.1521	0.0119	0.0171	0.006	0.0871	0.0189	0.0067	0.0016	0.0029	0.0948	0.0998	0.0079	0.0067	0.0085	0.0259	0.0044	0.016	0.1675
20	rs2258930	13974040	1.26	0.135727966888585	3.28	0.227357389834261	0.0649329107896083	0.051393677963029	0.1479	0.0644	0.0045	0.0018	0.0182	0.0023	0.0023	0.0201	0.1521	0.0119	0.0171	0.006	0.0871	0.019	0.0067	0.0016	0.0029	0.0948	0.0998	0.0079	0.0067	0.0085	0.0259	0.0044	0.016	0.1675
20	rs34335912	13974054	1.26	0.135727966888585	3.28	0.227357389834261	0.064913385817673	0.051393677963029	0.1479	0.0644	0.0045	0.0018	0.0182	0.0023	0.0023	0.0201	0.1521	0.0119	0.0171	0.006	0.0871	0.019	0.0067	0.0016	0.0029	0.0948	0.0998	0.0079	0.0067	0.0085	0.0259	0.0044	0.016	0.1675
20	rs17812574	13987668	1.26	0.135727966888585	3.28	0.227357389834261	0.0584057247652288	0.0460916741760272	0.1478	0.0644	0.0045	0.0017	0.0182	0.0022	0.0023	0.0201	0.152	0.0119	0.0172	0.0061	0.0871	0.0189	0.0068	0.0016	0.0029	0.0948	0.0998	0.0079	0.0067	0.0086	0.0259	0.0044	0.0159	0.1675
20	rs117014550	13989396	1.26	0.135727966888585	3.25	0.261729658797372	0.058551505983648	0.0456808493126426	0.1478	0.0644	0.0046	0.0017	0.0182	0.0022	0.0023	0.0201	0.152	0.0119	0.0172	0.0061	0.0871	0.0189	0.0068	0.0016	0.0029	0.0948	0.0998	0.0079	0.0067	0.0086	0.0259	0.0044	0.0159	0.1675
20	rs75885290	13999918	1.26	0.135727966888585	3.25	0.261729658797372	0.0582601847205555	0.0446899155450861	0.1478	0.0644	0.0046	0.0017	0.0182	0.0022	0.0023	0.0202	0.1519	0.0119	0.0172	0.0062	0.0871	0.0189	0.0068	0.0016	0.0029	0.0948	0.0998	0.0079	0.0067	0.0086	0.0259	0.0045	0.0159	0.1675
20	rs2258091	14002621	1.26	0.135727966888585	3.24	0.273955600409011	0.051806820600309	0.0434218664604836	0.1478	0.0644	0.0046	0.0017	0.0182	0.0022	0.0023	0.0201	0.1519	0.0119	0.0171	0.0062	0.0871	0.0189	0.0068	0.0016	0.0029	0.0948	0.0998	0.0079	0.0067	0.0086	0.0259	0.0045	0.0159	0.1675
20	rs117516285	14013079	1.26	0.135727966888585	3.24	0.273955600409011	0.0515886453127538	0.0416065213949359	0.1477	0.0644	0.0046	0.0017	0.0182	0.0022	0.0023	0.0202	0.1518	0.0119	0.0171	0.0062	0.0872	0.0189	0.0068	0.0016	0.0029	0.0948	0.0998	0.0079	0.0067	0.0086	0.0259	0.0045	0.0158	0.1675
20	rs12480372	14017004	1.26	0.135727966888585	3.23	0.286575202599778	0.0516724856728915	0.0414942138465787	0.1477	0.0644	0.0046	0.0017	0.0182	0.0022	0.0023	0.0202	0.1518	0.0119	0.0171	0.0062	0.0872	0.0189	0.0068	0.0016	0.0029	0.0948	0.0998	0.0079	0.0067	0.0086	0.0259	0.0045	0.0158	0.1675
20	rs12162441	14020712	1.26	0.135727966888585	3.23	0.286575202599778	0.051890898956788	0.041214040100107	0.1477	0.0644	0.0046	0.0017	0.0183	0.0022	0.0023	0.0202	0.1518	0.0119	0.0171	0.0062	0.0872	0.0189	0.0068	0.0016	0.0029	0.0948	0.0997	0.0079	0.0067	0.0086	0.0259	0.0045	0.0158	0.1674
20	rs2259700	14026110	1.26	0.135727966888585	3.23	0.286575202599778	0.0494896672709879	0.0404340865136578	0.1478	0.0643	0.0046	0.0017	0.0183	0.0022	0.0023	0.0202	0.1518	0.0119	0.0171	0.0062	0.0871	0.019	0.0068	0.0016	0.0029	0.0948	0.0997	0.0079	0.0067	0.0086	0.0259	0.0045	0.0158	0.1674
20	rs74389455	14054963	1.26	0.135727966888585	3.23	0.286575202599778	0.0486954721057947	0.0327052416685985	0.1489	0.0641	0.0047	0.0017	0.0184	0.0024	0.0024	0.0201	0.1528	0.0118	0.0172	0.0065	0.0864	0.0192	0.0068	0.0017	0.003	0.0943	0.0988	0.0077	0.0068	0.0087	0.026	0.0047	0.0157	0.1665
20	rs117909812	14057568	1.26	0.135727966888585	3.23	0.286575202599778	0.0497999575847439	0.0311611744756348	0.1491	0.0641	0.0047	0.0017	0.0185	0.0025	0.0024	0.0201	0.153	0.0118	0.0172	0.0065	0.0862	0.0192	0.0068	0.0017	0.003	0.0942	0.0987	0.0077	0.0068	0.0087	0.026	0.0047	0.0157	0.1663
20	rs117145433	14061351	1.26	0.135727966888585	3.23	0.286575202599778	0.0485827232427904	0.0313090895462847	0.1492	0.064	0.0047	0.0017	0.0185	0.0025	0.0024	0.0201	0.1532	0.0119	0.0172	0.0066	0.0861	0.0192	0.0068	0.0017	0.003	0.0941	0.0986	0.0076	0.0068	0.0087	0.026	0.0047	0.0157	0.1662
20	rs76404329	14069898	1.26	0.135727966888585	3.22	0.299593947381755	0.0506062268882377	0.031754780831074	0.1494	0.064	0.0047	0.0017	0.0185	0.0026	0.0024	0.0201	0.1534	0.0119	0.0172	0.0066	0.0859	0.0193	0.0068	0.0017	0.0031	0.094	0.0983	0.0076	0.0069	0.0088	0.0259	0.0048	0.0157	0.1661
20	rs8122275	14077625	1.26	0.135727966888585	3.22	0.299593947381755	0.0390202885823439	0.0292201243966722	0.1494	0.0639	0.0047	0.0017	0.0185	0.0026	0.0025	0.0201	0.1534	0.0119	0.0172	0.0067	0.0858	0.0193	0.0068	0.0017	0.003	0.0939	0.0983	0.0076	0.0069	0.0088	0.0262	0.0048	0.0155	0.1661
20	rs13040098	14080114	1.26	0.135727966888585	3.21	0.313017210102667	0.0403237526182723	0.0303291330216578	0.1497	0.0639	0.0047	0.0017	0.0185	0.0026	0.0026	0.0201	0.1534	0.0119	0.0172	0.0067	0.0858	0.0193	0.0068	0.0017	0.003	0.0939	0.0983	0.0076	0.0069	0.0088	0.0263	0.0048	0.0153	0.1661
20	rs117113106	14080338	1.26	0.135727966888585	3.21	0.313017210102667	0.0401539049473322	0.030134880034563	0.1497	0.0639	0.0047	0.0017	0.0185	0.0026	0.0026	0.0201	0.1534	0.0119	0.0172	0.0067	0.0858	0.0193	0.0068	0.0017	0.003	0.0939	0.0983	0.0076	0.0069	0.0088	0.0263	0.0048	0.0153	0.1661
20	rs6079305	14100277	1.26	0.135727966888585	3.21	0.313017210102667	0.0373413746177844	0.0312597484489833	0.1499	0.064	0.0047	0.0017	0.0185	0.0026	0.0026	0.0201	0.1533	0.0118	0.0171	0.0066	0.0857	0.0193	0.0069	0.0017	0.0031	0.0939	0.0983	0.0075	0.0069	0.0087	0.0262	0.0048	0.0153	0.166
20	rs115658827	14109488	1.26	0.135727966888585	3.21	0.313017210102667	0.0343120064539767	0.0319538013725012	0.1501	0.064	0.0048	0.0017	0.0185	0.0025	0.0026	0.0201	0.1533	0.0118	0.0171	0.0065	0.0857	0.0193	0.0069	0.0017	0.0031	0.0939	0.0984	0.0075	0.0069	0.0087	0.0262	0.0048	0.0153	0.166
20	rs11905778	14129065	1.26	0.135727966888585	3.2	0.326850259155197	0.0306076210870092	0.0310627448679823	0.1503	0.064	0.0049	0.0018	0.0184	0.0025	0.0026	0.0201	0.1533	0.0117	0.017	0.0063	0.0857	0.0194	0.0069	0.0017	0.0031	0.0939	0.0986	0.0074	0.007	0.0087	0.0262	0.0049	0.0152	0.1659
20	rs6042558	14135671	1.26	0.135727966888585	3.2	0.326850259155197	0.0287306522921988	0.0294595745279191	0.1503	0.064	0.0049	0.0018	0.0184	0.0025	0.0026	0.0201	0.1532	0.0117	0.0169	0.0062	0.0857	0.0194	0.0069	0.0017	0.0031	0.0939	0.0986	0.0074	0.007	0.0086	0.0261	0.0049	0.0152	0.1658
20	rs6079329	14142942	1.26	0.135727966888585	3.19	0.341098255896361	0.0284852068939767	0.0298928809364368	0.1502	0.0639	0.0049	0.0018	0.0184	0.0025	0.0026	0.0201	0.1532	0.0117	0.0169	0.0062	0.0859	0.0195	0.0069	0.0017	0.0031	0.0939	0.099	0.0074	0.007	0.0086	0.0261	0.0049	0.0152	0.1658
20	rs11696915	14146332	1.26	0.135727966888585	3.21	0.313017210102667	0.0279000045636754	0.0296036822255368	0.1503	0.0639	0.0049	0.0018	0.0184	0.0025	0.0026	0.0201	0.1531	0.0117	0.0169	0.0062	0.086	0.0195	0.0069	0.0017	0.0031	0.0938	0.099	0.0074	0.007	0.0086	0.0261	0.0049	0.0151	0.1657
20	rs8119003	14188396	1.26	0.135727966888585	3.09	0.50746005104726	0.0265324821474449	0.0295556098826515	0.1503	0.0636	0.0049	0.0018	0.0184	0.0027	0.0027	0.02	0.1526	0.0116	0.017	0.0064	0.0871	0.0196	0.0069	0.0019	0.0031	0.0936	0.0992	0.0074	0.0071	0.0085	0.0256	0.005	0.0151	0.1652
20	rs2327819	14191572	1.26	0.135727966888585	3.09	0.50746005104726	0.0277250265208114	0.0365824192326618	0.1503	0.0636	0.0049	0.0018	0.0184	0.0027	0.0027	0.02	0.1525	0.0116	0.017	0.0064	0.0873	0.0196	0.0069	0.0019	0.0031	0.0935	0.0992	0.0074	0.0071	0.0085	0.0255	0.005	0.0151	0.1652
20	rs79230025	14202012	1.26	0.135727966888585	3.09	0.50746005104726	0.0297388546950835	0.0290768923996497	0.1515	0.0644	0.0048	0.0019	0.0183	0.0029	0.0029	0.0199	0.1502	0.0116	0.0171	0.0067	0.0874	0.0197	0.0069	0.0021	0.003	0.0934	0.0985	0.0073	0.0073	0.0085	0.0259	0.0051	0.0152	0.1647
20	rs6110209	14217495	1.26	0.135727966888585	3.09	0.50746005104726	0.0334202352454941	0.0343866830986205	0.152	0.0647	0.0048	0.002	0.0183	0.003	0.0029	0.0198	0.1493	0.0115	0.0172	0.0069	0.0874	0.0196	0.0069	0.0022	0.003	0.0934	0.0983	0.0072	0.0074	0.0085	0.0261	0.0051	0.0152	0.1645
20	rs6074712	14228081	1.26	0.135727966888585	3.09	0.50746005104726	0.0323375711788687	0.036264948426198	0.1521	0.0647	0.0048	0.002	0.0183	0.003	0.003	0.0197	0.1493	0.0115	0.0172	0.0069	0.0872	0.0196	0.0069	0.0022	0.003	0.0935	0.0982	0.0072	0.0074	0.0085	0.0261	0.0051	0.0152	0.1648
20	rs17812616	14234321	1.26	0.135727966888585	3.09	0.50746005104726	0.0296472240564664	0.0262816988485832	0.1521	0.0647	0.0048	0.002	0.0183	0.0031	0.003	0.0197	0.149	0.0115	0.0172	0.0069	0.0874	0.0196	0.0068	0.0023	0.003	0.0936	0.0983	0.0071	0.0075	0.0085	0.026	0.0052	0.0151	0.1647
20	rs79972717	14241269	1.26	0.135727966888585	3.09	0.50746005104726	0.029911199977559	0.0316554863022853	0.1522	0.0647	0.0048	0.002	0.0182	0.0031	0.003	0.0197	0.149	0.0115	0.0173	0.007	0.0875	0.0195	0.0068	0.0023	0.003	0.0936	0.0983	0.0071	0.0075	0.0085	0.026	0.0052	0.0151	0.1646
20	rs640485	14243010	1.26	0.135727966888585	3.09	0.50746005104726	0.0305725316992462	0.0338730656623439	0.1522	0.0647	0.0048	0.002	0.0182	0.0031	0.003	0.0197	0.1489	0.0115	0.0173	0.007	0.0875	0.0195	0.0068	0.0023	0.003	0.0936	0.0983	0.0071	0.0075	0.0085	0.026	0.0052	0.0151	0.1646
20	rs6110220	14245838	1.26	0.135727966888585	3.09	0.50746005104726	0.0278342963635944	0.0319039923282261	0.1522	0.0647	0.0048	0.002	0.0182	0.0031	0.0029	0.0197	0.1489	0.0115	0.0174	0.007	0.0875	0.0195	0.0068	0.0023	0.0029	0.0936	0.0983	0.0071	0.0075	0.0085	0.026	0.0052	0.015	0.1646
20	rs487231	14245880	1.26	0.135727966888585	3.08	0.526582953384854	0.0278014834217269	0.0318542192161454	0.1522	0.0647	0.0048	0.002	0.0182	0.0031	0.0029	0.0197	0.1489	0.0115	0.0174	0.007	0.0875	0.0195	0.0068	0.0023	0.0029	0.0936	0.0983	0.0071	0.0075	0.0085	0.026	0.0052	0.015	0.1646
20	rs2208453	14262828	1.26	0.135727966888585	3.08	0.526582953384854	0.0209690753810904	0.0407118733980016	0.1523	0.0648	0.0047	0.0025	0.0182	0.0031	0.003	0.0197	0.1485	0.0115	0.0174	0.007	0.0877	0.0194	0.0068	0.0024	0.0029	0.0936	0.0983	0.007	0.0075	0.0085	0.0258	0.0052	0.015	0.1646
20	rs77362386	14280596	1.26	0.135727966888585	3.08	0.526582953384854	0.0244067960291105	0.0374887469099659	0.1526	0.0651	0.0047	0.0025	0.0181	0.0032	0.003	0.0198	0.1473	0.0115	0.0174	0.007	0.0875	0.0193	0.0068	0.0024	0.0027	0.0938	0.0986	0.007	0.0075	0.0085	0.0262	0.0052	0.0149	0.1647
20	rs1980625	14288800	1.26	0.135727966888585	3.08	0.526582953384854	0.0252847862572268	0.0371143329247355	0.1527	0.0651	0.0047	0.0025	0.0181	0.0032	0.003	0.0198	0.1472	0.0115	0.0174	0.007	0.0875	0.0193	0.0068	0.0024	0.0027	0.0938	0.0986	0.007	0.0075	0.0085	0.0262	0.0052	0.0149	0.1647
20	rs80027336	14290463	1.26	0.135727966888585	3.08	0.526582953384854	0.0256030113545498	0.037596035498479	0.1528	0.0652	0.0047	0.0025	0.0181	0.0032	0.003	0.0198	0.1471	0.0115	0.0174	0.007	0.0874	0.0193	0.0068	0.0024	0.0027	0.0938	0.0986	0.007	0.0075	0.0085	0.0262	0.0051	0.0149	0.1647
20	rs35253731	14306773	1.26	0.135727966888585	3.08	0.526582953384854	0.0331101225032966	0.0516406600843847	0.1531	0.0653	0.0047	0.0026	0.018	0.0032	0.003	0.0197	0.147	0.0115	0.0175	0.007	0.0869	0.0191	0.0068	0.0025	0.0026	0.0939	0.0988	0.007	0.0076	0.0085	0.0262	0.0051	0.0149	0.1649
20	rs6042672	14306896	1.26	0.135727966888585	3.08	0.526582953384854	0.0336948077210743	0.0518262345463307	0.1531	0.0653	0.0047	0.0026	0.018	0.0032	0.003	0.0197	0.147	0.0115	0.0175	0.007	0.0869	0.0191	0.0068	0.0025	0.0026	0.0939	0.0988	0.007	0.0076	0.0085	0.0262	0.0051	0.0149	0.1648
20	rs36034779	14307019	1.26	0.135727966888585	3.08	0.526582953384854	0.0332959477162928	0.0504109108230299	0.1531	0.0653	0.0047	0.0026	0.018	0.0032	0.003	0.0197	0.147	0.0115	0.0175	0.007	0.0869	0.0191	0.0068	0.0025	0.0026	0.0939	0.0988	0.007	0.0076	0.0085	0.0262	0.0051	0.0149	0.1648
20	rs8120693	14307024	1.26	0.135727966888585	3.08	0.526582953384854	0.0332587245196202	0.0502886469647399	0.1531	0.0653	0.0047	0.0026	0.018	0.0032	0.003	0.0197	0.147	0.0115	0.0175	0.007	0.0869	0.0191	0.0068	0.0025	0.0026	0.0939	0.0988	0.007	0.0076	0.0085	0.0262	0.0051	0.0149	0.1648
20	rs78863069	14317347	1.26	0.135727966888585	3.08	0.526582953384854	0.0338452362905799	0.0412700067924072	0.153	0.0653	0.0047	0.0026	0.018	0.0032	0.003	0.0198	0.1467	0.0115	0.0175	0.007	0.0869	0.0192	0.0068	0.0025	0.0026	0.0939	0.099	0.007	0.0076	0.0085	0.0262	0.0051	0.015	0.1649
20	rs6079395	14327899	1.26	0.135727966888585	3.08	0.526582953384854	0.036474648234706	0.0373815974340886	0.1527	0.0653	0.0047	0.0026	0.0179	0.0032	0.0031	0.0199	0.1462	0.0115	0.0175	0.0071	0.0869	0.0192	0.0067	0.0025	0.0025	0.0939	0.0993	0.007	0.0076	0.0086	0.0262	0.0051	0.015	0.1651
20	rs717327	14342271	1.27	0.118479912290321	3.08	0.526582953384854	0.0452512057695796	0.0382967962738391	0.1529	0.0654	0.0048	0.0027	0.0179	0.0032	0.0031	0.0199	0.1469	0.0114	0.0176	0.0071	0.0866	0.0192	0.0067	0.0024	0.0025	0.0939	0.0991	0.007	0.0077	0.0086	0.0263	0.005	0.0149	0.1647
20	rs1998235	14352704	1.27	0.118479912290321	3.08	0.526582953384854	0.0850696758201637	0.0502275636380715	0.1528	0.0652	0.0049	0.0029	0.0181	0.0033	0.0032	0.0206	0.148	0.0112	0.0179	0.0076	0.0848	0.0194	0.0068	0.0026	0.0026	0.0942	0.0984	0.0069	0.008	0.009	0.0265	0.005	0.0147	0.1627
20	rs6079407	14353801	1.26	0.135727966888585	3.15	0.402339212139645	0.121556216812483	0.0335156460607513	0.1527	0.0652	0.0049	0.0031	0.0181	0.0033	0.0034	0.0212	0.1478	0.011	0.0181	0.0078	0.0842	0.0196	0.0068	0.0027	0.0026	0.0934	0.0988	0.0069	0.0081	0.0091	0.0269	0.0051	0.0145	0.162
20	rs204652	14358926	1.26	0.135727966888585	3.15	0.402339212139645	0.120917953411099	0.0291245998673165	0.1527	0.0652	0.0049	0.0031	0.0181	0.0033	0.0034	0.0213	0.1478	0.011	0.0181	0.0078	0.0842	0.0197	0.0068	0.0027	0.0026	0.0934	0.0988	0.0069	0.0081	0.0091	0.027	0.0051	0.0145	0.1619
20	rs73092459	14360976	1.26	0.135727966888585	3.17	0.370859203571921	0.120917953411099	0.0296036822255368	0.1527	0.0652	0.0049	0.0031	0.0181	0.0033	0.0034	0.0213	0.1478	0.0109	0.0181	0.0078	0.0841	0.0197	0.0068	0.0027	0.0026	0.0933	0.0988	0.0069	0.0081	0.0091	0.027	0.0051	0.0145	0.1619
20	rs10485772	14364927	1.26	0.135727966888585	3.18	0.355766254763284	0.124542252889335	0.030523966350704	0.1527	0.0652	0.005	0.0031	0.0181	0.0033	0.0034	0.0213	0.1477	0.0109	0.0181	0.0078	0.0841	0.0197	0.0068	0.0027	0.0027	0.0933	0.0988	0.0069	0.0081	0.0092	0.027	0.0051	0.0145	0.1618
20	rs79901073	14371534	1.26	0.135727966888585	3.19	0.341098255896361	0.120022061753291	0.0268301042016976	0.1527	0.0652	0.005	0.0031	0.0181	0.0033	0.0034	0.0214	0.1477	0.011	0.0181	0.0079	0.084	0.0197	0.0068	0.0027	0.0027	0.0931	0.0989	0.0069	0.0081	0.0092	0.027	0.0051	0.0145	0.1618
20	rs75132130	14376421	1.26	0.135727966888585	3.19	0.341098255896361	0.121149811936579	0.0226784348351235	0.1527	0.0652	0.005	0.0031	0.0181	0.0033	0.0034	0.0214	0.1477	0.011	0.0182	0.0079	0.084	0.0197	0.0068	0.0027	0.0027	0.0931	0.0989	0.0069	0.0081	0.0092	0.027	0.0051	0.0145	0.1616
20	rs116663873	14385961	1.26	0.135727966888585	3.19	0.341098255896361	0.129496381632356	0.0264182990865332	0.1526	0.0653	0.005	0.0031	0.0181	0.0033	0.0034	0.0214	0.1478	0.011	0.0182	0.0078	0.0838	0.0198	0.0068	0.0027	0.0027	0.0934	0.0989	0.0069	0.0081	0.0092	0.0271	0.005	0.0144	0.1616
20	rs6110278	14388215	1.26	0.135727966888585	3.22	0.299593947381755	0.134908112512357	0.0289815871108716	0.1526	0.0653	0.005	0.0031	0.0181	0.0033	0.0034	0.0214	0.1479	0.011	0.0182	0.0078	0.0838	0.0198	0.0068	0.0027	0.0027	0.0934	0.099	0.0069	0.0081	0.0092	0.0271	0.0049	0.0144	0.1616
20	rs117260426	14389985	1.26	0.135727966888585	3.29	0.21664916022799	0.13134634944884	0.0232756908926262	0.1525	0.0653	0.005	0.0031	0.0181	0.0033	0.0034	0.0214	0.1479	0.011	0.0182	0.0078	0.0837	0.0198	0.0068	0.0027	0.0027	0.0934	0.099	0.0069	0.0081	0.0092	0.0271	0.0049	0.0144	0.1616
20	rs62204370	14390005	1.26	0.135727966888585	3.29	0.21664916022799	0.130768429239794	0.0232327833270784	0.1525	0.0653	0.005	0.0031	0.0181	0.0033	0.0034	0.0214	0.1479	0.011	0.0182	0.0078	0.0838	0.0198	0.0068	0.0027	0.0027	0.0934	0.099	0.0069	0.0081	0.0092	0.0271	0.0049	0.0144	0.1616
20	rs66980079	14402312	1.26	0.135727966888585	3.29	0.21664916022799	0.149796870964462	0.0247128204185027	0.1519	0.0655	0.005	0.0033	0.018	0.0033	0.0034	0.0216	0.1477	0.011	0.0183	0.0078	0.0829	0.0201	0.0068	0.0027	0.0029	0.094	0.0991	0.0069	0.0082	0.0091	0.0272	0.0049	0.0143	0.1611
20	rs73092679	14409362	1.26	0.135727966888585	3.29	0.21664916022799	0.149862778945057	0.0244045474095953	0.1519	0.0655	0.005	0.0033	0.018	0.0033	0.0035	0.0216	0.1478	0.011	0.0183	0.0078	0.0828	0.0202	0.0068	0.0027	0.0029	0.0941	0.0991	0.0069	0.0082	0.0091	0.0272	0.0049	0.0143	0.1611
20	rs915075	14421894	1.26	0.135727966888585	3.29	0.21664916022799	0.150721147106618	0.0279897283905579	0.1518	0.0656	0.005	0.0033	0.018	0.0033	0.0035	0.0217	0.1478	0.011	0.0183	0.0077	0.0826	0.0202	0.0068	0.0027	0.0029	0.0941	0.0992	0.0069	0.0082	0.0091	0.0272	0.0049	0.0143	0.1609
20	rs117571482	14431435	1.26	0.135727966888585	3.3	0.2063056077908	0.158168690470311	0.0369011486099333	0.1518	0.0656	0.005	0.0033	0.018	0.0033	0.0035	0.0217	0.1479	0.0111	0.0183	0.0077	0.0825	0.0202	0.0068	0.0027	0.003	0.0942	0.0992	0.0069	0.0082	0.0091	0.0273	0.0049	0.0143	0.1609
20	rs2064808	14434250	1.26	0.135727966888585	3.3	0.2063056077908	0.165199487644448	0.0431930576895719	0.1518	0.0656	0.0051	0.0033	0.018	0.0033	0.0035	0.0217	0.1479	0.0111	0.0184	0.0077	0.0825	0.0202	0.0068	0.0027	0.003	0.0942	0.0992	0.0069	0.0082	0.0091	0.0273	0.0049	0.0143	0.1609
20	rs117743890	14435201	1.26	0.135727966888585	3.3	0.2063056077908	0.164363025630071	0.04183154410652	0.1518	0.0656	0.005	0.0033	0.018	0.0033	0.0035	0.0218	0.1479	0.011	0.0184	0.0077	0.0825	0.0202	0.0068	0.0027	0.003	0.0942	0.0992	0.0069	0.0082	0.0091	0.0273	0.0049	0.0143	0.1609
20	rs75745828	14459366	1.26	0.135727966888585	3.3	0.2063056077908	0.165339139426496	0.0342836759910563	0.1517	0.0657	0.0051	0.0033	0.0179	0.0033	0.0035	0.0219	0.1479	0.011	0.0184	0.0077	0.0824	0.0202	0.0068	0.0026	0.003	0.0942	0.0993	0.0069	0.0082	0.0092	0.0272	0.0049	0.0142	0.1607
20	rs73096611	14467744	1.26	0.135727966888585	3.31	0.196320630125924	0.18736894007166	0.0320535272151164	0.1512	0.0661	0.0051	0.0034	0.0178	0.0032	0.0034	0.022	0.1482	0.0111	0.0185	0.0078	0.0822	0.0203	0.0068	0.0026	0.003	0.0942	0.0999	0.0068	0.0082	0.0092	0.0271	0.0049	0.014	0.1601
20	rs2327854	14476048	1.26	0.135727966888585	3.31	0.196320630125924	0.196349838665096	0.0363177727283322	0.1512	0.0662	0.0051	0.0034	0.0177	0.0032	0.0034	0.022	0.1482	0.0111	0.0185	0.0078	0.0822	0.0204	0.0068	0.0026	0.0031	0.0942	0.0999	0.0068	0.0082	0.0092	0.0271	0.0049	0.014	0.16
20	rs117435360	14477413	1.26	0.135727966888585	3.33	0.177401503992083	0.190917274070287	0.0336175881502314	0.1512	0.0662	0.0051	0.0034	0.0177	0.0032	0.0034	0.022	0.1482	0.0111	0.0185	0.0078	0.0822	0.0204	0.0068	0.0026	0.0031	0.0942	0.1	0.0068	0.0082	0.0092	0.0271	0.0049	0.014	0.16
20	rs398879	14489658	1.26	0.135727966888585	3.34	0.168454672892635	0.192248205875249	0.0314573291534159	0.1511	0.0663	0.0051	0.0033	0.0177	0.0032	0.0034	0.022	0.1484	0.0111	0.0185	0.0078	0.0822	0.0204	0.0068	0.0026	0.0031	0.0941	0.1002	0.0068	0.0082	0.0092	0.0272	0.0049	0.0141	0.1597
20	rs6079470	14501223	1.26	0.135727966888585	3.34	0.168454672892635	0.192667590608788	0.0354767928393721	0.151	0.0664	0.0051	0.0033	0.0177	0.0031	0.0034	0.0221	0.1485	0.0111	0.0186	0.0078	0.0822	0.0204	0.0068	0.0026	0.0031	0.094	0.1004	0.0068	0.0082	0.0092	0.0272	0.005	0.0141	0.1594
20	rs74451485	14502953	1.26	0.135727966888585	3.34	0.168454672892635	0.192019670663912	0.0349038415136676	0.151	0.0664	0.0051	0.0033	0.0177	0.0031	0.0034	0.0221	0.1486	0.0111	0.0186	0.0078	0.0822	0.0204	0.0068	0.0026	0.0031	0.094	0.1004	0.0068	0.0082	0.0092	0.0272	0.005	0.0141	0.1593
20	rs6079476	14506766	1.26	0.135727966888585	3.34	0.168454672892635	0.19057588901061	0.0342322255786851	0.1509	0.0664	0.0051	0.0033	0.0177	0.0031	0.0034	0.0221	0.1486	0.0111	0.0186	0.0078	0.0822	0.0204	0.0068	0.0026	0.0031	0.0941	0.1003	0.0068	0.0082	0.0092	0.0272	0.005	0.0141	0.1593
20	rs6033975	14509143	1.26	0.135727966888585	3.34	0.168454672892635	0.212321849803633	0.0530082457957203	0.1515	0.0676	0.0052	0.0029	0.0175	0.0029	0.0034	0.0221	0.1486	0.011	0.0187	0.0077	0.0815	0.0204	0.0068	0.0025	0.0032	0.0938	0.1004	0.0067	0.0084	0.0092	0.0272	0.005	0.0143	0.1591
20	rs116860855	14509517	1.27	0.118479912290321	3.34	0.168454672892635	0.212926979678443	0.053258562144801	0.1515	0.0679	0.0052	0.0029	0.0174	0.0029	0.0034	0.0221	0.1486	0.011	0.0187	0.0077	0.0814	0.0204	0.0068	0.0024	0.0032	0.0937	0.1006	0.0067	0.0084	0.0092	0.0272	0.0051	0.0143	0.1588
20	rs76922416	14509995	1.27	0.118479912290321	3.34	0.168454672892635	0.218744510477416	0.0435938262259931	0.1516	0.0682	0.0052	0.0028	0.0173	0.0028	0.0033	0.0221	0.1487	0.011	0.0187	0.0078	0.0813	0.0204	0.0068	0.0024	0.0033	0.0936	0.1009	0.0067	0.0084	0.0091	0.0271	0.0051	0.0142	0.1586
20	rs73098608	14510045	1.27	0.118479912290321	3.34	0.168454672892635	0.220346378638669	0.0476317850773616	0.1516	0.0683	0.0052	0.0028	0.0173	0.0028	0.0033	0.0221	0.1487	0.011	0.0187	0.0078	0.081	0.0204	0.0068	0.0024	0.0033	0.0936	0.1009	0.0067	0.0084	0.0091	0.0271	0.0051	0.0142	0.1588
20	rs73901269	14510068	1.27	0.118479912290321	3.34	0.168454672892635	0.224317297604693	0.0545177874489787	0.1516	0.0683	0.0052	0.0028	0.0173	0.0028	0.0033	0.0221	0.1487	0.011	0.0187	0.0078	0.0809	0.0204	0.0068	0.0024	0.0033	0.0936	0.1009	0.0067	0.0084	0.0091	0.0271	0.0051	0.0142	0.1589
20	rs1569997	14513687	1.27	0.118479912290321	3.34	0.168454672892635	0.209230770323809	0.0496792736623614	0.1514	0.0679	0.0052	0.0029	0.0173	0.0027	0.0033	0.0221	0.1483	0.0111	0.0187	0.0078	0.0808	0.0204	0.0069	0.0023	0.0034	0.0936	0.1017	0.007	0.0085	0.009	0.0269	0.0051	0.0141	0.1589
20	rs17191669	14514261	1.26	0.135727966888585	3.33	0.177401503992083	0.211436078559539	0.052446903819743	0.1514	0.0679	0.0052	0.0029	0.0173	0.0027	0.0033	0.0221	0.1483	0.0111	0.0187	0.0078	0.0808	0.0204	0.0068	0.0024	0.0034	0.0936	0.1017	0.007	0.0085	0.009	0.0269	0.0051	0.0141	0.1588
20	rs17191676	14517610	1.27	0.118479912290321	3.32	0.186688027238402	0.213492641597977	0.0446899155450861	0.1515	0.0678	0.0052	0.0029	0.0173	0.0027	0.0034	0.0221	0.1483	0.0111	0.0187	0.0078	0.0808	0.0204	0.0069	0.0023	0.0033	0.0935	0.1017	0.0071	0.0085	0.009	0.0269	0.0051	0.0141	0.1588
20	rs1884700	14520882	1.26	0.135727966888585	3.32	0.186688027238402	0.207475906459273	0.0491941152509978	0.1515	0.0677	0.0052	0.0029	0.0173	0.0029	0.0034	0.0221	0.1481	0.0111	0.0187	0.0078	0.0807	0.0205	0.0069	0.0024	0.0033	0.0935	0.1017	0.0071	0.0086	0.009	0.0269	0.0052	0.0142	0.1587
20	rs2208125	14523969	1.26	0.135727966888585	3.32	0.186688027238402	0.221583035396003	0.0809835855775281	0.1514	0.0676	0.0053	0.0029	0.0173	0.0031	0.0035	0.022	0.1481	0.0111	0.0187	0.0078	0.0805	0.0205	0.007	0.0024	0.0034	0.0934	0.1016	0.0072	0.0086	0.0091	0.0269	0.0052	0.0143	0.1585
20	rs2208126	14537160	1.27	0.118479912290321	3.32	0.186688027238402	0.220881788151538	0.0935211853224141	0.1524	0.0666	0.0052	0.0029	0.0172	0.0031	0.0033	0.0219	0.1483	0.0112	0.0186	0.0077	0.0799	0.0205	0.0071	0.0024	0.0033	0.0929	0.1023	0.0076	0.0086	0.009	0.0266	0.0052	0.0144	0.1591
20	rs16994677	14542663	1.27	0.118479912290321	3.32	0.186688027238402	0.221789521029258	0.121192531147954	0.1526	0.0667	0.0052	0.0029	0.0172	0.0031	0.0033	0.0219	0.1485	0.0112	0.0185	0.0077	0.0799	0.0204	0.007	0.0023	0.0033	0.0928	0.1023	0.0076	0.0086	0.009	0.0266	0.0052	0.0144	0.1591
20	rs117733069	14543149	1.27	0.118479912290321	3.31	0.196320630125924	0.220017257046644	0.117800852466429	0.1526	0.0667	0.0052	0.0029	0.0172	0.0031	0.0033	0.0219	0.1485	0.0112	0.0185	0.0077	0.0798	0.0204	0.007	0.0023	0.0033	0.0928	0.1023	0.0076	0.0086	0.009	0.0266	0.0052	0.0144	0.1591
20	rs6079494	14547060	1.27	0.118479912290321	3.32	0.186688027238402	0.222285525003817	0.108852299542982	0.1527	0.0668	0.0052	0.0029	0.0172	0.0031	0.0033	0.0219	0.1483	0.0111	0.0185	0.0077	0.0798	0.0204	0.007	0.0023	0.0033	0.0928	0.1023	0.0076	0.0086	0.009	0.0266	0.0052	0.0144	0.1592
20	rs2423823	14550380	1.27	0.118479912290321	3.32	0.186688027238402	0.228075995747366	0.124531940636878	0.1528	0.0668	0.0052	0.0029	0.0172	0.0031	0.0033	0.0219	0.1482	0.0111	0.0185	0.0077	0.0797	0.0204	0.007	0.0023	0.0032	0.0928	0.1023	0.0076	0.0087	0.009	0.0266	0.0052	0.0144	0.1592
20	rs1028812	14565798	1.27	0.118479912290321	3.31	0.196320630125924	0.228285832151084	0.138315494553987	0.153	0.0668	0.0053	0.0029	0.0172	0.0031	0.0033	0.0219	0.1481	0.0112	0.0185	0.0077	0.0797	0.0204	0.007	0.0023	0.0033	0.0923	0.1025	0.0076	0.0087	0.009	0.0266	0.0052	0.0144	0.1593
20	rs2876381	14572425	1.27	0.118479912290321	3.31	0.196320630125924	0.218375777580019	0.141172662653769	0.1529	0.0669	0.0053	0.0029	0.0172	0.0031	0.0032	0.0219	0.1483	0.0111	0.0185	0.0077	0.08	0.0204	0.007	0.0023	0.0033	0.0919	0.1028	0.0076	0.0087	0.009	0.0266	0.0052	0.0144	0.1591
20	rs2145007	14573967	1.27	0.118479912290321	3.31	0.196320630125924	0.211315453063286	0.121454929311561	0.153	0.0669	0.0053	0.0029	0.0172	0.0031	0.0033	0.0219	0.1483	0.0112	0.0185	0.0077	0.08	0.0204	0.007	0.0024	0.0033	0.0914	0.103	0.0076	0.0087	0.009	0.0266	0.0053	0.0144	0.1589
20	rs6033985	14583895	1.27	0.118479912290321	3.31	0.196320630125924	0.217271669507551	0.117887364243915	0.1534	0.0672	0.0053	0.0029	0.0173	0.0031	0.0033	0.0219	0.1484	0.0112	0.0185	0.0077	0.0799	0.0204	0.007	0.0023	0.0034	0.0903	0.1035	0.0076	0.0087	0.009	0.0267	0.0052	0.0143	0.159
20	rs75655285	14596677	1.27	0.118479912290321	3.32	0.186688027238402	0.199682284089926	0.0831610867550122	0.1533	0.0673	0.0053	0.0029	0.0173	0.0031	0.0033	0.0219	0.1484	0.0113	0.0184	0.0078	0.0797	0.0204	0.0071	0.0023	0.0034	0.0901	0.1034	0.0076	0.0087	0.009	0.0268	0.0052	0.0143	0.1589
20	rs4813164	14600877	1.27	0.118479912290321	3.33	0.177401503992083	0.195579424317357	0.0925737372595318	0.1531	0.0675	0.0053	0.0029	0.0174	0.0031	0.0033	0.0219	0.1486	0.0114	0.0184	0.0078	0.0794	0.0204	0.0071	0.0022	0.0035	0.0898	0.1034	0.0076	0.0087	0.009	0.0269	0.0053	0.0142	0.1589
20	rs117181215	14622728	1.27	0.118479912290321	3.34	0.168454672892635	0.199409845815126	0.0735846631205434	0.1529	0.0678	0.0053	0.0029	0.0174	0.0031	0.0034	0.0219	0.149	0.0115	0.0184	0.0079	0.0789	0.0204	0.0071	0.0022	0.0036	0.0895	0.1034	0.0077	0.0087	0.0091	0.0269	0.0052	0.0141	0.1588
20	rs1932935	14626845	1.27	0.118479912290321	3.37	0.143587140072381	0.206046313801554	0.0779451720202022	0.1529	0.0679	0.0053	0.0029	0.0174	0.0031	0.0034	0.0219	0.1491	0.0114	0.0185	0.0079	0.0789	0.0205	0.0071	0.0022	0.0036	0.0895	0.1034	0.0077	0.0087	0.0091	0.0268	0.0052	0.0141	0.1588
20	rs75045402	14636950	1.27	0.118479912290321	3.37	0.143587140072381	0.196851533442783	0.0618014129755543	0.1528	0.068	0.0053	0.0029	0.0175	0.0031	0.0034	0.0218	0.1494	0.0115	0.0184	0.0079	0.0791	0.0204	0.0071	0.0022	0.0036	0.0895	0.1033	0.0077	0.0087	0.0091	0.0267	0.0052	0.014	0.1585
20	rs16994782	14640546	1.27	0.118479912290321	3.37	0.143587140072381	0.198399782650023	0.0657933448479825	0.1528	0.068	0.0053	0.0029	0.0175	0.0031	0.0034	0.0218	0.1494	0.0115	0.0184	0.0079	0.0791	0.0204	0.0071	0.0022	0.0036	0.0895	0.1033	0.0077	0.0087	0.0091	0.0267	0.0052	0.014	0.1585
20	rs6034002	14644379	1.27	0.118479912290321	3.4	0.121538743628758	0.207555492030611	0.075679389756665	0.1528	0.068	0.0053	0.0029	0.0174	0.0031	0.0034	0.0217	0.1495	0.0115	0.0184	0.0079	0.0791	0.0204	0.0071	0.0022	0.0036	0.0895	0.1033	0.0077	0.0087	0.0091	0.0267	0.0052	0.014	0.1585
20	rs79726842	14652403	1.27	0.118479912290321	3.4	0.121538743628758	0.179982886267322	0.0437086340941684	0.1528	0.0681	0.0054	0.0029	0.0175	0.0031	0.0034	0.0217	0.1497	0.0114	0.0185	0.0079	0.079	0.0204	0.0071	0.0023	0.0036	0.089	0.1032	0.0077	0.0087	0.0091	0.0266	0.0052	0.0141	0.1587
20	rs76305016	14652836	1.27	0.118479912290321	3.4	0.121538743628758	0.180019574754911	0.0450967811091947	0.1528	0.0681	0.0054	0.0029	0.0175	0.0031	0.0034	0.0217	0.1497	0.0114	0.0185	0.0079	0.079	0.0204	0.0071	0.0023	0.0036	0.089	0.1032	0.0077	0.0087	0.0091	0.0266	0.0052	0.0141	0.1587
20	rs73102514	14652973	1.27	0.118479912290321	3.4	0.121538743628758	0.179762845991945	0.044747939085228	0.1528	0.0681	0.0054	0.0029	0.0175	0.0031	0.0034	0.0217	0.1497	0.0114	0.0185	0.0079	0.079	0.0204	0.0071	0.0023	0.0036	0.089	0.1032	0.0077	0.0087	0.0091	0.0266	0.0052	0.0141	0.1587
20	rs11087101	14658870	1.27	0.118479912290321	3.4	0.121538743628758	0.178153965573083	0.0322033852047225	0.1528	0.0681	0.0054	0.0029	0.0175	0.0031	0.0034	0.0217	0.1497	0.0114	0.0185	0.0079	0.0789	0.0204	0.0071	0.0023	0.0036	0.089	0.1033	0.0077	0.0087	0.0091	0.0266	0.0052	0.0141	0.1586
20	rs6034010	14668243	1.28	0.102927797709035	3.4	0.121538743628758	0.139630684104968	0.0181326917370171	0.1532	0.0686	0.0055	0.0031	0.0175	0.0032	0.0035	0.0215	0.1498	0.0115	0.018	0.008	0.0785	0.0204	0.0071	0.0026	0.0036	0.0883	0.1032	0.0078	0.0088	0.009	0.0265	0.0054	0.0143	0.1583
20	rs17189450	14670446	1.28	0.102927797709035	3.43	0.102124300974309	0.13877908914073	0.00893591239370115	0.1533	0.0686	0.0055	0.0031	0.0175	0.0032	0.0035	0.0215	0.1498	0.0115	0.018	0.008	0.0784	0.0204	0.0071	0.0026	0.0036	0.0883	0.1032	0.0078	0.0088	0.009	0.0265	0.0054	0.0144	0.1581
20	rs6042856	14671202	1.28	0.102927797709035	3.43	0.102124300974309	0.140739249316416	0.00820628987940411	0.1533	0.0686	0.0055	0.0031	0.0175	0.0032	0.0035	0.0215	0.1498	0.0115	0.018	0.008	0.0784	0.0204	0.0071	0.0026	0.0036	0.0883	0.1032	0.0078	0.0088	0.009	0.0265	0.0054	0.0144	0.1581
20	rs6135225	14678135	1.28	0.102927797709035	3.43	0.102124300974309	0.145064319861244	0.00410810071452174	0.1533	0.0687	0.0055	0.0031	0.0176	0.0032	0.0035	0.0215	0.1499	0.0115	0.018	0.008	0.0784	0.0204	0.0072	0.0026	0.0037	0.0883	0.1031	0.0079	0.0088	0.0091	0.0264	0.0054	0.0144	0.1576
20	rs117259901	14679824	1.28	0.102927797709035	3.43	0.102124300974309	0.142300056985095	0.00173387242126278	0.1533	0.0686	0.0055	0.0031	0.0176	0.0032	0.0035	0.0215	0.1498	0.0115	0.018	0.008	0.0783	0.0204	0.0072	0.0026	0.0037	0.0883	0.103	0.0079	0.0088	0.0091	0.0264	0.0054	0.0144	0.1576
20	rs117079253	14684825	1.28	0.102927797709035	3.43	0.102124300974309	0.145841404542721	0.00115179030942708	0.1533	0.0686	0.0055	0.0031	0.0175	0.0032	0.0035	0.0215	0.1499	0.0115	0.018	0.008	0.0783	0.0204	0.0072	0.0026	0.0037	0.0882	0.103	0.0079	0.0088	0.009	0.0264	0.0054	0.0144	0.1575
20	rs79300723	14688781	1.28	0.102927797709035	3.43	0.102124300974309	0.156202469030616	0.00174489209216735	0.1533	0.0686	0.0055	0.0032	0.0175	0.0033	0.0035	0.0216	0.15	0.0115	0.018	0.008	0.0779	0.0205	0.0073	0.0028	0.0038	0.0881	0.1031	0.008	0.0089	0.009	0.0264	0.0054	0.0145	0.1573
20	rs6135236	14710482	1.3	0.0765109106342586	3.43	0.102124300974309	0.458651477955865	0.0110187519350854	0.1531	0.0689	0.0053	0.0035	0.0173	0.0042	0.0038	0.0214	0.1511	0.0117	0.0173	0.0076	0.0736	0.0214	0.0077	0.0039	0.0048	0.086	0.1035	0.0091	0.0094	0.0089	0.027	0.0059	0.0153	0.155
20	rs16994851	14711738	1.3	0.0765109106342586	3.44	0.0962054431234386	0.462347594837665	0.0114681610084472	0.1531	0.0689	0.0053	0.0035	0.0173	0.0042	0.0038	0.0214	0.1511	0.0117	0.0173	0.0076	0.0736	0.0214	0.0077	0.0039	0.0048	0.086	0.1035	0.0091	0.0094	0.0089	0.027	0.006	0.0153	0.155
20	rs117523042	14717465	1.3	0.0765109106342586	3.44	0.0962054431234386	0.448846254588789	0.00580004494164779	0.1531	0.0689	0.0053	0.0035	0.0173	0.0042	0.0039	0.0214	0.151	0.0118	0.0173	0.0076	0.0735	0.0214	0.0077	0.0039	0.0048	0.086	0.1035	0.0091	0.0094	0.0089	0.027	0.006	0.0153	0.1549
20	rs75516792	14726581	1.3	0.0765109106342586	3.46	0.0851540123614781	0.459680085540956	0.0061670571561986	0.1531	0.069	0.0053	0.0035	0.0173	0.0042	0.0039	0.0215	0.1509	0.0118	0.0173	0.0077	0.0734	0.0214	0.0077	0.004	0.0049	0.086	0.1034	0.0092	0.0094	0.0089	0.027	0.006	0.0154	0.1548
20	rs204094	14734876	1.3	0.0765109106342586	3.46	0.0851540123614781	0.475551786842356	0.00689023455610279	0.153	0.069	0.0053	0.0035	0.0173	0.0042	0.0039	0.0216	0.1508	0.0118	0.0173	0.0077	0.0734	0.0213	0.0078	0.004	0.0049	0.086	0.1033	0.0092	0.0094	0.0089	0.027	0.006	0.0154	0.1547
20	rs116963724	14740618	1.3	0.0765109106342586	3.47	0.0800071130091993	0.474321576424388	0.00719608533062762	0.1529	0.0691	0.0053	0.0035	0.0173	0.0043	0.0039	0.0217	0.1508	0.0118	0.0173	0.0077	0.0733	0.0213	0.0078	0.004	0.005	0.0861	0.1033	0.0092	0.0094	0.0089	0.0269	0.006	0.0154	0.1546
20	rs62204774	14741693	1.3	0.0765109106342586	3.46	0.0851540123614781	0.487689585751651	0.0079535186904546	0.1529	0.0691	0.0053	0.0035	0.0172	0.0043	0.0039	0.0217	0.1508	0.0118	0.0173	0.0077	0.0733	0.0213	0.0078	0.004	0.005	0.0861	0.1033	0.0092	0.0094	0.0089	0.027	0.006	0.0154	0.1546
20	rs73104583	14747046	1.3	0.0765109106342586	3.46	0.0851540123614781	0.486755441607344	0.00698360053309797	0.1529	0.0691	0.0053	0.0035	0.0172	0.0043	0.0039	0.0218	0.1508	0.0118	0.0173	0.0077	0.0732	0.0213	0.0078	0.0041	0.005	0.0862	0.1033	0.0092	0.0094	0.0089	0.0269	0.0061	0.0154	0.1546
20	rs1040740	14758111	1.3	0.0765109106342586	3.46	0.0851540123614781	0.483771998678138	0.00724375751520087	0.1528	0.0692	0.0053	0.0035	0.0173	0.0043	0.0039	0.0219	0.1507	0.0118	0.0173	0.0077	0.0731	0.0213	0.0078	0.0041	0.005	0.0863	0.1032	0.0092	0.0094	0.0089	0.0269	0.0061	0.0154	0.1545
20	rs112432789	14768075	1.3	0.0765109106342586	3.46	0.0851540123614781	0.476044304311535	0.008104687854198	0.1526	0.0692	0.0054	0.0035	0.0172	0.0043	0.004	0.0221	0.1507	0.0118	0.0173	0.0077	0.0729	0.0212	0.0078	0.0041	0.0051	0.0864	0.1031	0.0092	0.0094	0.0089	0.0269	0.0062	0.0154	0.1544
20	rs76922421	14768374	1.3	0.0765109106342586	3.46	0.0851540123614781	0.477030081720149	0.0086716370030195	0.1526	0.0692	0.0054	0.0035	0.0172	0.0043	0.004	0.0221	0.1507	0.0118	0.0173	0.0077	0.0729	0.0212	0.0078	0.0041	0.0051	0.0864	0.1031	0.0092	0.0094	0.0089	0.0269	0.0062	0.0154	0.1544
20	rs74695489	14768906	1.3	0.0765109106342586	3.46	0.0851540123614781	0.475182561205538	0.00736365905494674	0.1526	0.0693	0.0054	0.0035	0.0172	0.0043	0.004	0.0221	0.1507	0.0118	0.0173	0.0077	0.0729	0.0212	0.0078	0.0041	0.0051	0.0864	0.1031	0.0092	0.0094	0.0089	0.0269	0.0062	0.0154	0.1544
20	rs6079566	14780319	1.3	0.0765109106342586	3.46	0.0851540123614781	0.483709937957941	0.0104915395644721	0.1525	0.0694	0.0054	0.0035	0.0172	0.0043	0.004	0.0221	0.1507	0.0118	0.0173	0.0077	0.0728	0.0213	0.0078	0.0042	0.0051	0.0865	0.103	0.0091	0.0094	0.0088	0.0268	0.0063	0.0154	0.1544
20	rs73106521	14796808	1.31	0.0654431371829849	3.46	0.0851540123614781	0.493437913175777	0.00398547738680075	0.1524	0.0695	0.0054	0.0035	0.0171	0.0043	0.004	0.0222	0.1509	0.0117	0.0173	0.0078	0.0727	0.0213	0.0078	0.0042	0.0052	0.0867	0.103	0.0092	0.0093	0.0088	0.0266	0.0064	0.0154	0.1538
20	rs117827461	14801374	1.31	0.0654431371829849	3.46	0.0851540123614781	0.496135765283215	0.00488603483564525	0.1524	0.0696	0.0055	0.0035	0.0171	0.0043	0.004	0.0222	0.151	0.0117	0.0173	0.0078	0.0726	0.0213	0.0078	0.0042	0.0052	0.0867	0.103	0.0093	0.0093	0.0088	0.0266	0.0064	0.0154	0.1536
20	rs429156	14828319	1.31	0.0654431371829849	3.46	0.0851540123614781	0.548465490681764	0.00743609436313294	0.1523	0.0699	0.0056	0.0035	0.0169	0.0043	0.004	0.0224	0.1515	0.0116	0.0172	0.0078	0.0724	0.0213	0.0078	0.0043	0.0053	0.087	0.103	0.0094	0.0093	0.0088	0.0264	0.0065	0.0154	0.1528
20	rs6079581	14830596	1.31	0.0654431371829849	3.46	0.0851540123614781	0.559987731946951	0.0088032617126953	0.1522	0.0699	0.0056	0.0035	0.0169	0.0044	0.0041	0.0224	0.1515	0.0115	0.0172	0.0078	0.0725	0.0215	0.0078	0.0043	0.0053	0.087	0.1029	0.0094	0.0093	0.0087	0.0264	0.0064	0.0154	0.1527
20	rs396868	14833800	1.31	0.0654431371829849	3.46	0.0851540123614781	0.556068151677281	0.00843729940266157	0.1521	0.07	0.0056	0.0035	0.0169	0.0044	0.0041	0.0224	0.1516	0.0115	0.0171	0.0078	0.0726	0.0215	0.0078	0.0043	0.0053	0.0869	0.1029	0.0094	0.0093	0.0088	0.0264	0.0065	0.0154	0.1527
20	rs6079583	14839080	1.31	0.0654431371829849	3.46	0.0851540123614781	0.533928737603162	0.00548610554891248	0.1522	0.07	0.0056	0.0035	0.0169	0.0044	0.0041	0.0224	0.1515	0.0117	0.0172	0.0078	0.0726	0.0215	0.0078	0.0043	0.0053	0.0869	0.1029	0.0094	0.0093	0.0087	0.0264	0.0065	0.0154	0.1527
20	rs56061104	14840134	1.31	0.0654431371829849	3.46	0.0851540123614781	0.535817197146601	0.00592821789984077	0.1522	0.07	0.0056	0.0035	0.0169	0.0044	0.0041	0.0224	0.1515	0.0117	0.0172	0.0078	0.0726	0.0215	0.0078	0.0043	0.0053	0.0869	0.1029	0.0094	0.0093	0.0087	0.0264	0.0065	0.0154	0.1527
20	rs376176	14847134	1.31	0.0654431371829849	3.46	0.0851540123614781	0.568669617512637	0.00261403167329225	0.1515	0.0703	0.0055	0.0036	0.0168	0.0044	0.0042	0.0223	0.1513	0.0116	0.0175	0.0078	0.0724	0.0217	0.0078	0.0041	0.0053	0.0872	0.1025	0.0095	0.0092	0.0086	0.0263	0.0064	0.0154	0.1536
20	rs6042960	14860884	1.32	0.055666547717423	3.46	0.0851540123614781	0.627943247928922	0.0016258116047978	0.1513	0.0704	0.0055	0.0035	0.0165	0.0043	0.0043	0.0222	0.1514	0.0114	0.0173	0.0078	0.0725	0.0218	0.0079	0.004	0.0053	0.0875	0.102	0.0096	0.0091	0.0086	0.0259	0.0064	0.0155	0.1544
20	rs6135291	14867581	1.32	0.055666547717423	3.46	0.0851540123614781	0.614745681584628	0.00163644324845074	0.1513	0.0704	0.0055	0.0035	0.0166	0.0043	0.0044	0.0222	0.1514	0.0114	0.0173	0.0078	0.0725	0.0218	0.008	0.004	0.0054	0.0877	0.1019	0.0096	0.0091	0.0086	0.0259	0.0063	0.0154	0.1544
20	rs116995343	14878479	1.32	0.055666547717423	3.46	0.0851540123614781	0.620734992351639	0.00329174442220662	0.1511	0.0703	0.0055	0.0035	0.0166	0.0043	0.0044	0.0222	0.1514	0.0114	0.0174	0.0078	0.0726	0.0218	0.008	0.0039	0.0054	0.0878	0.1018	0.0097	0.0091	0.0086	0.0259	0.0063	0.0153	0.1543
20	rs79236197	14879339	1.32	0.055666547717423	3.46	0.0851540123614781	0.62129349149295	0.00353125614551042	0.1511	0.0703	0.0055	0.0035	0.0166	0.0043	0.0044	0.0222	0.1514	0.0114	0.0174	0.0078	0.0726	0.0218	0.008	0.0039	0.0054	0.0878	0.1018	0.0097	0.0091	0.0086	0.0259	0.0063	0.0153	0.1543
20	rs7352597	14883583	1.32	0.055666547717423	3.46	0.0851540123614781	0.623319980039736	0.00416126763765552	0.1511	0.0703	0.0055	0.0035	0.0166	0.0043	0.0044	0.0222	0.1514	0.0115	0.0174	0.0078	0.0726	0.0218	0.008	0.0039	0.0054	0.0878	0.1017	0.0097	0.0091	0.0086	0.0259	0.0063	0.0153	0.1543
20	rs80029001	14888151	1.32	0.055666547717423	3.48	0.0751031739839783	0.626821020413018	0.00346649184964892	0.151	0.0703	0.0055	0.0035	0.0167	0.0043	0.0044	0.0222	0.1514	0.0115	0.0174	0.0079	0.0726	0.0219	0.008	0.0039	0.0054	0.0879	0.1016	0.0098	0.0091	0.0085	0.0258	0.0063	0.0152	0.1543
20	rs73089980	14888422	1.32	0.055666547717423	3.47	0.0800071130091993	0.626750911676073	0.00348262188406586	0.151	0.0703	0.0055	0.0035	0.0167	0.0043	0.0044	0.0222	0.1514	0.0115	0.0174	0.0079	0.0726	0.0219	0.008	0.0039	0.0054	0.0879	0.1016	0.0098	0.0091	0.0085	0.0258	0.0063	0.0152	0.1543
20	rs7269630	14890023	1.32	0.055666547717423	3.47	0.0800071130091993	0.627171617897783	0.00324493877663223	0.151	0.0703	0.0055	0.0035	0.0167	0.0043	0.0044	0.0222	0.1514	0.0115	0.0174	0.0079	0.0726	0.0219	0.008	0.0039	0.0054	0.0879	0.1016	0.0098	0.0091	0.0085	0.0258	0.0063	0.0152	0.1543
20	rs77335400	14891391	1.32	0.055666547717423	3.46	0.0851540123614781	0.627101491227908	0.00321393780428009	0.151	0.0703	0.0055	0.0035	0.0167	0.0043	0.0044	0.0222	0.1514	0.0115	0.0174	0.0079	0.0726	0.0219	0.008	0.0039	0.0054	0.0879	0.1016	0.0098	0.0091	0.0085	0.0258	0.0063	0.0152	0.1543
20	rs117427003	14893490	1.32	0.055666547717423	3.46	0.0851540123614781	0.626891132736799	0.00337056561168834	0.151	0.0703	0.0055	0.0035	0.0167	0.0043	0.0044	0.0222	0.1514	0.0115	0.0174	0.0079	0.0726	0.0219	0.008	0.0039	0.0054	0.0879	0.1016	0.0098	0.0091	0.0085	0.0258	0.0063	0.0152	0.1543
20	rs117333363	14897830	1.33	0.0470797710233837	3.47	0.0800071130091993	0.656009525262155	0.00856707623870616	0.1506	0.07	0.0054	0.0035	0.0167	0.0044	0.0044	0.0221	0.1517	0.0116	0.0173	0.008	0.0726	0.0219	0.0081	0.0039	0.0055	0.0883	0.1016	0.0099	0.0091	0.0084	0.0258	0.0063	0.0152	0.154
20	rs432485	14906526	1.33	0.0470797710233837	3.47	0.0800071130091993	0.717593277519693	0.00496390360833858	0.1501	0.0697	0.0054	0.0035	0.0168	0.0045	0.0044	0.0219	0.152	0.0117	0.0173	0.0081	0.0725	0.0218	0.0082	0.0039	0.0055	0.0889	0.1017	0.01	0.0091	0.0083	0.0257	0.0063	0.0152	0.1537
20	rs6135314	14911003	1.33	0.0470797710233837	3.43	0.102124300974309	0.720128725271868	0.00654598738260127	0.1501	0.0696	0.0054	0.0035	0.0168	0.0045	0.0044	0.0219	0.152	0.0117	0.0173	0.0081	0.0725	0.0218	0.0083	0.0039	0.0056	0.0889	0.1017	0.01	0.0091	0.0083	0.0257	0.0063	0.0152	0.1537
20	rs2423854	14915051	1.33	0.0470797710233837	3.43	0.102124300974309	0.728958914309766	0.00374624136813535	0.1498	0.0694	0.0054	0.0035	0.0168	0.0046	0.0045	0.0217	0.1519	0.0119	0.0172	0.0081	0.0727	0.0218	0.0084	0.0039	0.0056	0.0891	0.1016	0.01	0.0092	0.0083	0.0256	0.0065	0.0152	0.1535
20	rs6043009	14916657	1.33	0.0470797710233837	3.43	0.102124300974309	0.729559292849079	0.00569436795020911	0.1499	0.0693	0.0054	0.0036	0.0168	0.0046	0.0045	0.0216	0.1519	0.0119	0.0171	0.0081	0.0728	0.0217	0.0084	0.004	0.0057	0.0892	0.1015	0.01	0.0092	0.0083	0.0257	0.0065	0.0152	0.1535
20	rs2423867	14928658	1.35	0.0330775438811865	3.43	0.102124300974309	0.69958802327854	0.00508194122265709	0.15	0.0678	0.0054	0.0036	0.0168	0.0047	0.0047	0.0215	0.1525	0.0121	0.0173	0.0082	0.0735	0.0215	0.0084	0.0043	0.0058	0.0897	0.1004	0.0103	0.0095	0.0082	0.0253	0.0066	0.0149	0.1531
20	rs2423869	14929281	1.35	0.0330775438811865	3.43	0.102124300974309	0.677278247694614	0.00532246270463347	0.15	0.0671	0.0054	0.0037	0.0168	0.0048	0.0048	0.0214	0.1532	0.012	0.0174	0.0082	0.0739	0.0213	0.0084	0.0044	0.0059	0.0895	0.1001	0.0104	0.0096	0.0083	0.0251	0.0067	0.0148	0.153
20	rs181319	14931245	1.35	0.0330775438811865	3.42	0.108314757127468	0.630331027875961	0.00698360053309797	0.1502	0.0664	0.0054	0.0037	0.0172	0.0048	0.005	0.0208	0.1532	0.012	0.0174	0.0084	0.0749	0.021	0.0084	0.0049	0.0061	0.0896	0.0993	0.0107	0.0098	0.0086	0.0246	0.0068	0.0144	0.1524
20	rs73093922	14936703	1.35	0.0330775438811865	3.42	0.108314757127468	0.620734992351639	0.0120195006644638	0.1502	0.0664	0.0054	0.0037	0.0172	0.0048	0.005	0.0208	0.1532	0.012	0.0174	0.0084	0.0749	0.021	0.0084	0.0049	0.0061	0.0896	0.0994	0.0106	0.0097	0.0086	0.0246	0.0069	0.0144	0.1524
20	rs111483751	14940228	1.35	0.0330775438811865	3.42	0.108314757127468	0.610375094893107	0.0141866110233207	0.1502	0.0664	0.0054	0.0037	0.0172	0.0048	0.005	0.0208	0.1531	0.012	0.0174	0.0084	0.0749	0.021	0.0083	0.0049	0.0061	0.0896	0.0994	0.0106	0.0097	0.0086	0.0246	0.0069	0.0144	0.1525
20	rs34987092	14944545	1.35	0.0330775438811865	3.42	0.108314757127468	0.600851626274822	0.0126792967297635	0.1502	0.0665	0.0054	0.0038	0.0172	0.0048	0.005	0.0209	0.1531	0.012	0.0174	0.0084	0.075	0.021	0.0083	0.0049	0.0061	0.0896	0.0994	0.0106	0.0097	0.0086	0.0246	0.0069	0.0144	0.1524
20	rs1983835	14946077	1.35	0.0330775438811865	3.41	0.114783892697204	0.608298905938173	0.00969769318322513	0.1502	0.0665	0.0055	0.0038	0.0171	0.0049	0.005	0.0209	0.1531	0.012	0.0174	0.0085	0.075	0.021	0.0084	0.0049	0.0061	0.0896	0.0994	0.0106	0.0097	0.0086	0.0246	0.007	0.0144	0.1524
20	rs2423892	14958405	1.35	0.0330775438811865	3.41	0.114783892697204	0.636671588554156	0.0066140946012064	0.1502	0.0674	0.0054	0.0038	0.0171	0.0049	0.005	0.0208	0.1536	0.0121	0.0174	0.0084	0.0752	0.0211	0.0083	0.0049	0.006	0.0904	0.0988	0.0107	0.0097	0.0085	0.0232	0.0068	0.0141	0.1522
20	rs173295	14965447	1.36	0.0274689319808498	3.41	0.114783892697204	0.4708852270326	0.0124573857972826	0.1502	0.0689	0.0053	0.0037	0.0172	0.0048	0.0049	0.0205	0.1539	0.0122	0.0174	0.008	0.0746	0.0207	0.008	0.005	0.0057	0.091	0.0991	0.0107	0.01	0.0085	0.023	0.0068	0.0138	0.1523
20	rs79174986	14984812	1.36	0.0274689319808498	3.39	0.128586294370088	0.395583273281466	0.0102900775139111	0.1503	0.0701	0.0053	0.0036	0.0173	0.0047	0.0048	0.0203	0.154	0.0123	0.0174	0.0077	0.0741	0.0204	0.0079	0.0051	0.0054	0.0914	0.0993	0.0106	0.0101	0.0084	0.0229	0.0067	0.0137	0.1523
20	rs74595534	14989136	1.36	0.0274689319808498	3.39	0.128586294370088	0.39255488759545	0.0102900775139111	0.1504	0.0703	0.0052	0.0036	0.0173	0.0047	0.0048	0.0202	0.154	0.0123	0.0174	0.0076	0.074	0.0204	0.0078	0.0051	0.0054	0.0914	0.0994	0.0106	0.0101	0.0084	0.0229	0.0067	0.0136	0.1523
20	rs77826701	14995003	1.36	0.0274689319808498	3.38	0.135933471893229	0.383927600458112	0.014868401034638	0.1505	0.0705	0.0052	0.0036	0.0173	0.0047	0.0048	0.0202	0.1538	0.0123	0.0174	0.0076	0.074	0.0204	0.0077	0.0051	0.0054	0.0915	0.0995	0.0106	0.0101	0.0084	0.0229	0.0067	0.0136	0.1523
20	rs11905979	14995343	1.36	0.0274689319808498	3.38	0.135933471893229	0.37731512257477	0.0114984464347352	0.1505	0.0705	0.0052	0.0036	0.0173	0.0047	0.0048	0.0202	0.1538	0.0123	0.0174	0.0076	0.074	0.0204	0.0077	0.0051	0.0054	0.0915	0.0995	0.0106	0.0101	0.0084	0.0229	0.0067	0.0135	0.1523
20	rs6074823	14996868	1.36	0.0274689319808498	3.38	0.135933471893229	0.382489948432631	0.0141866110233207	0.1505	0.0705	0.0052	0.0036	0.0173	0.0047	0.0048	0.0202	0.1539	0.0123	0.0174	0.0076	0.074	0.0204	0.0077	0.0051	0.0054	0.0915	0.0995	0.0106	0.0101	0.0084	0.0229	0.0067	0.0135	0.1523
20	rs116946395	14999630	1.36	0.0274689319808498	3.38	0.135933471893229	0.390430841312955	0.0193699254919187	0.1504	0.0706	0.0052	0.0036	0.0174	0.0047	0.0048	0.0202	0.1539	0.0123	0.0174	0.0075	0.074	0.0204	0.0077	0.0051	0.0053	0.0915	0.0996	0.0106	0.0101	0.0084	0.0229	0.0067	0.0135	0.1523
20	rs34814481	15005527	1.36	0.0274689319808498	3.38	0.135933471893229	0.381496253429383	0.0206874091915595	0.1503	0.0708	0.0052	0.0036	0.0174	0.0047	0.0047	0.0202	0.1539	0.0123	0.0174	0.0074	0.0741	0.0204	0.0076	0.0051	0.0053	0.0916	0.0996	0.0106	0.0101	0.0083	0.0229	0.0067	0.0135	0.1522
20	rs77186793	15009112	1.36	0.0274689319808498	3.37	0.143587140072381	0.361737554822538	0.0469774772647228	0.1495	0.0723	0.0052	0.0036	0.0178	0.0045	0.0044	0.02	0.1545	0.012	0.0176	0.007	0.0746	0.0203	0.0073	0.0051	0.0049	0.092	0.1004	0.0105	0.0105	0.0082	0.0228	0.0066	0.0131	0.1514
20	rs74454350	15010242	1.36	0.0274689319808498	3.37	0.143587140072381	0.352033336658516	0.0576563028099077	0.1493	0.0724	0.0052	0.0036	0.0179	0.0045	0.0044	0.0199	0.1545	0.012	0.0176	0.007	0.0747	0.0203	0.0072	0.0051	0.0049	0.092	0.1004	0.0105	0.0105	0.0082	0.0228	0.0066	0.0131	0.1515
20	rs62202790	15016102	1.36	0.0274689319808498	3.37	0.143587140072381	0.304285596197039	0.0511472113061697	0.1486	0.0727	0.0052	0.0036	0.0179	0.0045	0.0044	0.0199	0.1545	0.012	0.0176	0.007	0.075	0.0203	0.0072	0.0051	0.0048	0.0918	0.1004	0.0105	0.0106	0.0082	0.0228	0.0066	0.0132	0.1517
20	rs6043070	15017945	1.36	0.0274689319808498	3.37	0.143587140072381	0.295860097494514	0.0566875231518936	0.1485	0.0727	0.0052	0.0037	0.018	0.0045	0.0044	0.0199	0.1545	0.012	0.0176	0.0069	0.0751	0.0203	0.0071	0.0051	0.0048	0.0918	0.1004	0.0105	0.0106	0.0082	0.0229	0.0066	0.0132	0.1518
20	rs6079638	15020631	1.36	0.0274689319808498	3.36	0.151554094423325	0.285659290940731	0.0598122729134044	0.1484	0.0728	0.0052	0.0037	0.018	0.0045	0.0044	0.0199	0.1545	0.012	0.0176	0.0069	0.0751	0.0203	0.0071	0.0051	0.0048	0.0918	0.1004	0.0105	0.0106	0.0082	0.0229	0.0066	0.0132	0.1518
20	rs34073865	15024432	1.36	0.0274689319808498	3.36	0.151554094423325	0.274534065032756	0.0438235762824547	0.1484	0.0728	0.0051	0.0037	0.018	0.0045	0.0044	0.0199	0.1545	0.012	0.0176	0.007	0.0752	0.0203	0.0071	0.0051	0.0048	0.0918	0.1003	0.0105	0.0106	0.0082	0.0229	0.0065	0.0132	0.1519
20	rs377201	15025831	1.36	0.0274689319808498	3.36	0.151554094423325	0.27471986158717	0.0446319254039357	0.1483	0.0729	0.0051	0.0037	0.018	0.0045	0.0044	0.0199	0.1544	0.012	0.0176	0.007	0.0753	0.0203	0.0071	0.0051	0.0048	0.0919	0.1003	0.0105	0.0106	0.0082	0.0229	0.0065	0.0132	0.152
20	rs73093967	15028413	1.36	0.0274689319808498	3.35	0.159841057206343	0.27471986158717	0.0462093511636146	0.1481	0.073	0.005	0.0037	0.0179	0.0045	0.0044	0.0198	0.1543	0.0119	0.0174	0.0071	0.0754	0.0203	0.0071	0.0051	0.0048	0.0919	0.1003	0.0105	0.0106	0.0082	0.0228	0.0065	0.0132	0.1522
20	rs4813171	15033929	1.36	0.0274689319808498	3.34	0.168454672892635	0.274116270548914	0.0419442590987126	0.148	0.0731	0.005	0.0037	0.0179	0.0045	0.0044	0.0198	0.1542	0.0119	0.0174	0.0072	0.0754	0.0203	0.0071	0.0051	0.0048	0.0919	0.1003	0.0105	0.0106	0.0081	0.0228	0.0065	0.0132	0.1523
20	rs439191	15038587	1.36	0.0274689319808498	3.34	0.168454672892635	0.271201318673191	0.0328564964502637	0.1477	0.0734	0.005	0.0037	0.0178	0.0045	0.0044	0.0199	0.1541	0.0119	0.0173	0.0072	0.0757	0.0204	0.0072	0.0051	0.0049	0.0918	0.1003	0.0105	0.0107	0.008	0.0227	0.0065	0.0132	0.1524
20	rs73897243	15041494	1.36	0.0274689319808498	3.35	0.159841057206343	0.271478208356607	0.030915371327677	0.1475	0.0733	0.005	0.0037	0.0178	0.0045	0.0044	0.0199	0.1542	0.0119	0.0173	0.0072	0.0756	0.0204	0.0072	0.0052	0.0049	0.0921	0.1001	0.0105	0.0107	0.008	0.0227	0.0065	0.0132	0.1523
20	rs453626	15041578	1.36	0.0274689319808498	3.34	0.168454672892635	0.271478208356607	0.0310627448679823	0.1475	0.0733	0.005	0.0037	0.0178	0.0045	0.0044	0.0199	0.1542	0.0119	0.0173	0.0072	0.0756	0.0204	0.0072	0.0052	0.0049	0.0921	0.1001	0.0105	0.0107	0.008	0.0227	0.0065	0.0132	0.1523
20	rs412108	15043203	1.36	0.0274689319808498	3.34	0.168454672892635	0.270878473631545	0.0303291330216578	0.1475	0.0733	0.005	0.0037	0.0178	0.0045	0.0045	0.0199	0.1542	0.0119	0.0173	0.0072	0.0756	0.0204	0.0072	0.0052	0.0049	0.0921	0.1001	0.0105	0.0107	0.008	0.0227	0.0065	0.0132	0.1523
20	rs76252815	15047578	1.36	0.0274689319808498	3.34	0.168454672892635	0.274023473922067	0.0351637452472248	0.1474	0.0733	0.005	0.0037	0.0179	0.0045	0.0045	0.0199	0.1542	0.0119	0.0173	0.0072	0.0756	0.0204	0.0072	0.0053	0.0049	0.0921	0.1001	0.0105	0.0107	0.008	0.0227	0.0065	0.0133	0.1522
20	rs409397	15056960	1.36	0.0274689319808498	3.34	0.168454672892635	0.290185346088541	0.0294595745279191	0.1472	0.0734	0.005	0.0038	0.0179	0.0046	0.0046	0.0199	0.1541	0.012	0.0173	0.0071	0.0755	0.0205	0.0073	0.0053	0.005	0.0916	0.1	0.0106	0.0108	0.0081	0.0227	0.0065	0.0133	0.1519
20	rs5010628	15060998	1.37	0.0226652410801554	3.34	0.168454672892635	0.168782161392889	0.0187076815394137	0.1458	0.0747	0.0051	0.0035	0.0187	0.0045	0.0048	0.0202	0.1557	0.0124	0.0174	0.0075	0.075	0.0201	0.0074	0.0054	0.0047	0.0906	0.0985	0.0102	0.011	0.0082	0.0234	0.0064	0.0131	0.1519
20	rs370696	15061394	1.37	0.0226652410801554	3.34	0.168454672892635	0.167231191239743	0.0188624929852197	0.1458	0.0747	0.0051	0.0035	0.0187	0.0045	0.0048	0.0202	0.1557	0.0124	0.0174	0.0075	0.075	0.02	0.0074	0.0054	0.0047	0.0906	0.0985	0.0102	0.011	0.0082	0.0234	0.0064	0.0131	0.1519
20	rs79079317	15064141	1.37	0.0226652410801554	3.34	0.168454672892635	0.158304825880648	0.0411581074576938	0.1458	0.0748	0.005	0.0035	0.0187	0.0045	0.0047	0.0202	0.1558	0.0124	0.0175	0.0074	0.0751	0.02	0.0074	0.0053	0.0046	0.0905	0.0985	0.0101	0.011	0.0082	0.0235	0.0063	0.0132	0.152
20	rs373561	15064452	1.37	0.0226652410801554	3.34	0.168454672892635	0.146198394518795	0.029172343869827	0.1458	0.0748	0.005	0.0036	0.0187	0.0045	0.0047	0.0202	0.1558	0.0124	0.0175	0.0074	0.0751	0.02	0.0073	0.0053	0.0046	0.0904	0.0985	0.0101	0.0111	0.0082	0.0235	0.0064	0.0132	0.152
20	rs56211015	15065709	1.37	0.0226652410801554	3.35	0.159841057206343	0.104165422158355	0.0198044110998332	0.1451	0.0749	0.0054	0.0037	0.0189	0.0045	0.0048	0.0208	0.1558	0.0125	0.0174	0.0073	0.0753	0.02	0.0075	0.0053	0.0047	0.0898	0.0982	0.0101	0.0113	0.0082	0.0235	0.0063	0.0132	0.1518
20	rs7265906	15066394	1.37	0.0226652410801554	3.35	0.159841057206343	0.0855823161875121	0.0130320049910256	0.1446	0.0754	0.0056	0.0037	0.019	0.0044	0.0048	0.0207	0.156	0.0127	0.0175	0.0075	0.076	0.0202	0.0074	0.0053	0.0046	0.0887	0.0979	0.01	0.0116	0.0081	0.0233	0.0061	0.0133	0.1519
20	rs386792	15066460	1.37	0.0226652410801554	3.35	0.159841057206343	0.088866745170763	0.0121749787339459	0.1446	0.0755	0.0056	0.0037	0.019	0.0044	0.0048	0.0208	0.1559	0.0127	0.0176	0.0076	0.0761	0.0202	0.0074	0.0053	0.0046	0.0885	0.098	0.01	0.0116	0.0081	0.0233	0.0061	0.0132	0.1518
20	rs17357022	15075433	1.37	0.0226652410801554	3.35	0.159841057206343	0.0743910797522791	0.0167520334009652	0.1431	0.0757	0.0058	0.0035	0.0195	0.0043	0.0049	0.0214	0.1566	0.013	0.018	0.0078	0.0773	0.0203	0.0071	0.0053	0.0044	0.0878	0.0969	0.01	0.0116	0.008	0.023	0.0061	0.0131	0.1517
20	rs73897258	15076610	1.37	0.0226652410801554	3.36	0.151554094423325	0.0755921790267823	0.0164243360744182	0.1432	0.0757	0.0058	0.0035	0.0195	0.0043	0.0049	0.0215	0.1566	0.013	0.018	0.0078	0.0773	0.0203	0.0071	0.0053	0.0044	0.0877	0.0969	0.01	0.0116	0.008	0.023	0.0061	0.0131	0.1517
20	rs6110516	15078343	1.37	0.0226652410801554	3.36	0.151554094423325	0.0751403088420752	0.0127430628640158	0.1432	0.0757	0.0058	0.0035	0.0195	0.0043	0.0049	0.0215	0.1566	0.013	0.018	0.0079	0.0773	0.0203	0.0071	0.0053	0.0044	0.0877	0.0969	0.01	0.0116	0.008	0.023	0.0061	0.0131	0.1517
20	rs79114901	15081464	1.37	0.0226652410801554	3.37	0.143587140072381	0.0740076518528885	0.0213824830985977	0.1431	0.0756	0.0058	0.0035	0.0196	0.0043	0.0049	0.0215	0.1566	0.0131	0.0181	0.0079	0.0774	0.0203	0.0071	0.0052	0.0043	0.0876	0.0968	0.01	0.0115	0.0081	0.0231	0.0061	0.0131	0.1516
20	rs17357550	15088999	1.37	0.0226652410801554	3.38	0.135933471893229	0.0719634411750086	0.0182088497742041	0.1431	0.0755	0.0057	0.0035	0.0197	0.0043	0.0049	0.0216	0.1567	0.0131	0.0183	0.0079	0.0775	0.0202	0.0071	0.0052	0.0043	0.0875	0.0967	0.0099	0.0115	0.008	0.0232	0.0061	0.0131	0.1516
20	rs17272772	15090732	1.37	0.0226652410801554	3.38	0.135933471893229	0.0704494501924438	0.0196458742101853	0.1431	0.0755	0.0057	0.0035	0.0197	0.0042	0.0048	0.0216	0.1567	0.0131	0.0183	0.0079	0.0777	0.0203	0.0071	0.0052	0.0043	0.0875	0.0967	0.0099	0.0115	0.008	0.0232	0.0061	0.0131	0.1516
20	rs76482097	15093907	1.37	0.0226652410801554	3.38	0.135933471893229	0.070696888301417	0.0201233407353416	0.1431	0.0755	0.0057	0.0035	0.0197	0.0042	0.0048	0.0216	0.1567	0.0131	0.0183	0.0079	0.0777	0.0203	0.0071	0.0052	0.0043	0.0875	0.0966	0.0099	0.0115	0.008	0.0232	0.0061	0.0131	0.1516
20	rs73096078	15094254	1.37	0.0226652410801554	3.38	0.135933471893229	0.0692614505538511	0.020404430872072	0.1431	0.0755	0.0057	0.0035	0.0197	0.0042	0.0048	0.0216	0.1567	0.0132	0.0183	0.0079	0.0777	0.0203	0.0071	0.0052	0.0043	0.0875	0.0966	0.0099	0.0115	0.008	0.0232	0.0061	0.0131	0.1516
20	rs2327914	15099245	1.37	0.0226652410801554	3.38	0.135933471893229	0.0678049732652616	0.0154604531783686	0.1431	0.0754	0.0058	0.0035	0.0197	0.0042	0.0048	0.0217	0.1566	0.0132	0.0184	0.0079	0.0777	0.0203	0.0071	0.0052	0.0043	0.0874	0.0965	0.0099	0.0115	0.008	0.0233	0.0061	0.0131	0.1516
20	rs6131640	15102526	1.37	0.0226652410801554	3.38	0.135933471893229	0.0688548453937505	0.0134551197944584	0.1432	0.0754	0.0058	0.0035	0.0197	0.0042	0.0048	0.0217	0.1566	0.0132	0.0184	0.0079	0.0777	0.0203	0.0071	0.0052	0.0042	0.0874	0.0965	0.0099	0.0115	0.008	0.0233	0.006	0.0131	0.1516
20	rs16995329	15105544	1.37	0.0226652410801554	3.39	0.128586294370088	0.0688751385608955	0.014389471215518	0.1432	0.0754	0.0058	0.0035	0.0197	0.0042	0.0048	0.0217	0.1566	0.0132	0.0184	0.008	0.0777	0.0203	0.0071	0.0052	0.0042	0.0874	0.0965	0.0099	0.0115	0.008	0.0233	0.006	0.0131	0.1516
20	rs79542566	15110079	1.37	0.0226652410801554	3.39	0.128586294370088	0.0665074237686023	0.0131290437305973	0.143	0.0754	0.0058	0.0035	0.0197	0.0042	0.0048	0.0217	0.1566	0.0133	0.0184	0.008	0.0778	0.0203	0.0071	0.0052	0.0042	0.0873	0.0964	0.0099	0.0115	0.008	0.0234	0.006	0.0131	0.1516
20	rs78343109	15111045	1.37	0.0226652410801554	3.39	0.128586294370088	0.0668850109840221	0.0130643109999383	0.143	0.0754	0.0058	0.0035	0.0197	0.0042	0.0048	0.0217	0.1566	0.0133	0.0184	0.008	0.0778	0.0203	0.0071	0.0052	0.0042	0.0873	0.0964	0.0099	0.0115	0.008	0.0235	0.006	0.0131	0.1516
20	rs17292844	15119797	1.37	0.0226652410801554	3.39	0.128586294370088	0.0660719652743163	0.0137852112631742	0.1429	0.0754	0.0058	0.0035	0.0197	0.0043	0.0048	0.0218	0.1566	0.0133	0.0184	0.008	0.0778	0.0203	0.0071	0.0052	0.0042	0.0872	0.0964	0.0099	0.0115	0.008	0.0236	0.006	0.0131	0.1516
20	rs1743471	15120323	1.37	0.0226652410801554	3.39	0.128586294370088	0.0656383800080334	0.0119575926283829	0.1429	0.0754	0.0058	0.0035	0.0197	0.0043	0.0047	0.0218	0.1566	0.0131	0.0184	0.008	0.0778	0.0203	0.0071	0.0052	0.0042	0.0872	0.0964	0.0099	0.0115	0.0081	0.0236	0.006	0.0132	0.1516
20	rs7272024	15122071	1.37	0.0226652410801554	3.39	0.128586294370088	0.0687939893076426	0.010204348519475	0.142	0.0753	0.0057	0.0035	0.0198	0.0043	0.0046	0.022	0.1566	0.0131	0.0184	0.0084	0.0778	0.0203	0.0071	0.005	0.0042	0.0871	0.0969	0.01	0.0115	0.0082	0.0236	0.0061	0.0132	0.1516
20	rs448432	15125837	1.37	0.0226652410801554	3.39	0.128586294370088	0.0719216828771429	0.0108709810997111	0.142	0.0753	0.0056	0.0035	0.0198	0.0043	0.0046	0.022	0.1566	0.0131	0.0184	0.0084	0.0778	0.0203	0.0071	0.005	0.0042	0.0872	0.0969	0.01	0.0115	0.0082	0.0236	0.0061	0.0132	0.1516
20	rs425414	15140831	1.37	0.0226652410801554	3.38	0.135933471893229	0.0701614858639563	0.0188624929852197	0.1419	0.0753	0.0056	0.0035	0.0198	0.0042	0.0046	0.0221	0.1568	0.0132	0.0185	0.0083	0.0779	0.0203	0.007	0.005	0.0042	0.0871	0.0968	0.01	0.0115	0.0082	0.0236	0.0062	0.0133	0.1515
20	rs708975	15146357	1.37	0.0226652410801554	3.38	0.135933471893229	0.0645431437415535	0.0187076815394137	0.1416	0.0753	0.0056	0.0034	0.0197	0.0042	0.0045	0.0221	0.157	0.0132	0.0185	0.0083	0.078	0.0202	0.007	0.005	0.0041	0.087	0.0967	0.01	0.0115	0.0082	0.0236	0.0062	0.0133	0.1517
20	rs76716130	15152311	1.38	0.0185789308352599	3.38	0.135933471893229	0.0362371200609223	0.00435936825361986	0.1403	0.0779	0.0053	0.0027	0.0204	0.0036	0.004	0.0231	0.1586	0.0132	0.0176	0.009	0.0791	0.0188	0.0076	0.0038	0.0037	0.0868	0.0955	0.0094	0.0095	0.0087	0.0252	0.0073	0.0139	0.1514
20	rs118127595	15154317	1.38	0.0185789308352599	3.38	0.135933471893229	0.0359875624198755	0.00348262188406586	0.1403	0.0779	0.0053	0.0027	0.0204	0.0036	0.004	0.0231	0.1587	0.0132	0.0176	0.009	0.0791	0.0188	0.0076	0.0038	0.0037	0.0868	0.0955	0.0093	0.0095	0.0087	0.0252	0.0073	0.0139	0.1515
20	rs6110540	15156130	1.38	0.0185789308352599	3.38	0.135933471893229	0.035543967970648	0.00297176061197019	0.1403	0.0779	0.0053	0.0027	0.0204	0.0036	0.004	0.0231	0.1587	0.0132	0.0176	0.009	0.0791	0.0188	0.0076	0.0038	0.0037	0.0868	0.0955	0.0093	0.0095	0.0087	0.0252	0.0073	0.0139	0.1515
20	rs149467721	15159356	1.38	0.0185789308352599	3.37	0.143587140072381	0.0349242068066625	0.00269759498794566	0.1402	0.0779	0.0053	0.0026	0.0204	0.0036	0.004	0.023	0.1587	0.0132	0.0175	0.009	0.0791	0.0188	0.0076	0.0038	0.0037	0.0868	0.0954	0.0093	0.0095	0.0087	0.0252	0.0073	0.0139	0.1515
20	rs6034123	15162263	1.38	0.0185789308352599	3.38	0.135933471893229	0.0337073255775436	0.00198532563296954	0.1402	0.0779	0.0053	0.0026	0.0204	0.0036	0.004	0.023	0.1588	0.0132	0.0175	0.009	0.0791	0.0188	0.0076	0.0038	0.0037	0.0868	0.0954	0.0093	0.0095	0.0087	0.0252	0.0073	0.0139	0.1515
20	rs79964807	15164690	1.38	0.0185789308352599	3.38	0.135933471893229	0.0339583647827773	0.00188016945180384	0.1402	0.0779	0.0053	0.0026	0.0204	0.0036	0.004	0.023	0.1588	0.0131	0.0175	0.009	0.0791	0.0188	0.0076	0.0038	0.0037	0.0868	0.0954	0.0093	0.0095	0.0087	0.0252	0.0073	0.0139	0.1515
20	rs7269836	15168947	1.38	0.0185789308352599	3.37	0.143587140072381	0.0349113756578753	0.00198532563296954	0.1402	0.0779	0.0053	0.0026	0.0205	0.0036	0.004	0.023	0.1588	0.0131	0.0175	0.009	0.0792	0.0188	0.0075	0.0038	0.0037	0.0868	0.0954	0.0093	0.0095	0.0087	0.0252	0.0073	0.0139	0.1515
20	rs199310	15177759	1.37	0.0226652410801554	3.33	0.177401503992083	0.02647963773952	0.00146095129286552	0.1398	0.0781	0.0053	0.0026	0.021	0.0036	0.0039	0.0232	0.1591	0.0132	0.0174	0.0089	0.0792	0.0187	0.0074	0.0036	0.0037	0.0871	0.0952	0.0093	0.0094	0.0087	0.0253	0.0072	0.0138	0.1515
20	rs799182	15180933	1.37	0.0226652410801554	3.33	0.177401503992083	0.0253052312735391	0.00119598699506011	0.1398	0.0781	0.0053	0.0026	0.021	0.0036	0.0039	0.0232	0.1591	0.0132	0.0174	0.0089	0.0793	0.0187	0.0074	0.0036	0.0037	0.0871	0.0952	0.0093	0.0094	0.0087	0.0253	0.0072	0.0138	0.1515
20	rs115791934	15181595	1.37	0.0226652410801554	3.3	0.2063056077908	0.0254178898175322	0.00124112346039724	0.1398	0.0781	0.0053	0.0026	0.021	0.0036	0.0039	0.0232	0.1591	0.0132	0.0174	0.0089	0.0793	0.0187	0.0074	0.0036	0.0037	0.0871	0.0952	0.0093	0.0094	0.0087	0.0253	0.0072	0.0138	0.1515
20	rs56123616	15189967	1.37	0.0226652410801554	3.29	0.21664916022799	0.0236871057660045	0.00120493899349091	0.1397	0.0781	0.0053	0.0026	0.021	0.0035	0.0039	0.0233	0.1592	0.0131	0.0174	0.0089	0.0793	0.0187	0.0074	0.0036	0.0037	0.0871	0.0953	0.0093	0.0094	0.0087	0.0253	0.0072	0.0138	0.1514
20	rs175261	15191076	1.37	0.0226652410801554	3.29	0.21664916022799	0.0230687767475648	0.00103300850027572	0.1397	0.0781	0.0054	0.0026	0.021	0.0035	0.0039	0.0233	0.1592	0.0132	0.0174	0.0089	0.0793	0.0187	0.0075	0.0036	0.0038	0.0871	0.0953	0.0093	0.0094	0.0087	0.0253	0.0072	0.0138	0.1514
20	rs75620721	15197697	1.37	0.0226652410801554	3.29	0.21664916022799	0.0231166614802615	0.00183445218690817	0.1397	0.078	0.0054	0.0026	0.0211	0.0035	0.0039	0.0235	0.1592	0.0132	0.0172	0.0089	0.0792	0.0187	0.0074	0.0036	0.0038	0.0871	0.0952	0.0093	0.0094	0.0087	0.0253	0.0072	0.0137	0.1514
20	rs16995448	15197971	1.37	0.0226652410801554	3.29	0.21664916022799	0.0233475026019069	0.00177818469145065	0.1397	0.0781	0.0054	0.0026	0.0211	0.0035	0.0039	0.0235	0.1591	0.0132	0.0172	0.0089	0.0792	0.0187	0.0074	0.0036	0.0038	0.0871	0.0952	0.0093	0.0094	0.0087	0.0253	0.0072	0.0137	0.1514
20	rs175284	15211056	1.37	0.0226652410801554	3.29	0.21664916022799	0.0216285868202406	0.00143113496793214	0.1397	0.0781	0.0054	0.0026	0.0211	0.0035	0.0038	0.0235	0.1592	0.0132	0.0172	0.0089	0.0793	0.0187	0.0074	0.0036	0.0038	0.087	0.0952	0.0093	0.0094	0.0087	0.0252	0.0073	0.0136	0.1515
20	rs175285	15211159	1.37	0.0226652410801554	3.28	0.227357389834261	0.0218946944966351	0.00145097423086392	0.1397	0.0782	0.0054	0.0026	0.0211	0.0035	0.0038	0.0235	0.1592	0.0132	0.0172	0.0089	0.0793	0.0187	0.0074	0.0036	0.0038	0.087	0.0952	0.0093	0.0094	0.0087	0.0252	0.0072	0.0136	0.1515
20	rs463275	15218593	1.37	0.0226652410801554	3.28	0.227357389834261	0.0217109207774213	0.00136290102176225	0.1397	0.0781	0.0054	0.0026	0.0211	0.0035	0.0038	0.0236	0.1591	0.0132	0.0172	0.0088	0.0793	0.0187	0.0074	0.0036	0.0038	0.0871	0.0953	0.0093	0.0094	0.0087	0.0252	0.0073	0.0136	0.1515
20	rs117733638	15221699	1.37	0.0226652410801554	3.18	0.355766254763284	0.0220240018396432	0.00148102039808509	0.1397	0.0781	0.0054	0.0026	0.0211	0.0035	0.0038	0.0236	0.1591	0.0133	0.0173	0.0089	0.0793	0.0187	0.0074	0.0036	0.0038	0.0871	0.0951	0.0093	0.0094	0.0087	0.0252	0.0073	0.0136	0.1515
20	rs12480498	15227016	1.37	0.0226652410801554	3.17	0.370859203571921	0.0238925600332127	0.00103300850027572	0.1394	0.0783	0.0054	0.0026	0.0211	0.0036	0.0037	0.0235	0.1588	0.0133	0.0172	0.0089	0.0796	0.0187	0.0074	0.0037	0.0038	0.0871	0.0954	0.0092	0.0093	0.0088	0.025	0.0074	0.0135	0.1515
20	rs2021912	15229815	1.37	0.0226652410801554	2.78	1.33282513578435	0.0229923094870414	0.000944775274673544	0.1394	0.0783	0.0054	0.0026	0.0211	0.0036	0.0037	0.0235	0.1588	0.0133	0.0172	0.0089	0.0796	0.0186	0.0074	0.0037	0.0038	0.0871	0.0954	0.0092	0.0093	0.0088	0.025	0.0074	0.0135	0.1515
20	rs77395402	15233464	1.37	0.0226652410801554	2.77	1.36789661096653	0.0273990419090176	0.000423495105548823	0.1389	0.0783	0.0054	0.0028	0.0213	0.0034	0.0037	0.0234	0.1584	0.0133	0.0173	0.009	0.0798	0.0186	0.0076	0.0038	0.0037	0.0874	0.0955	0.0092	0.0091	0.0088	0.025	0.0074	0.0134	0.1518
20	rs11907454	15234201	1.37	0.0226652410801554	2.77	1.36789661096653	0.0260491345254186	0.000310180515425275	0.1388	0.0782	0.0053	0.0028	0.0213	0.0034	0.0037	0.0234	0.1584	0.0133	0.0173	0.009	0.0798	0.0186	0.0076	0.0038	0.0037	0.0875	0.0955	0.0092	0.0091	0.0088	0.0251	0.0074	0.0134	0.1518
20	rs4580449	15235072	1.37	0.0226652410801554	2.99	0.72022314582581	0.0258409521448236	0.00029391927479321	0.1387	0.0783	0.0053	0.0028	0.0213	0.0034	0.0037	0.0233	0.1583	0.0133	0.0173	0.0091	0.0798	0.0186	0.0076	0.0038	0.0037	0.0875	0.0955	0.0091	0.0091	0.0088	0.0251	0.0074	0.0134	0.152
20	rs117037251	15236542	1.37	0.0226652410801554	3.03	0.629303794260587	0.0283741326381884	0.000375725031461418	0.1386	0.0783	0.0053	0.0028	0.0214	0.0034	0.0037	0.0233	0.1583	0.0133	0.0173	0.009	0.0797	0.0186	0.0076	0.0038	0.0037	0.0875	0.0956	0.0091	0.0091	0.0088	0.025	0.0074	0.0134	0.152
20	rs4813173	15237847	1.37	0.0226652410801554	3.03	0.629303794260587	0.0284407403462068	0.00029793707257552	0.1385	0.0784	0.0053	0.0028	0.0214	0.0034	0.0037	0.0232	0.1583	0.0133	0.0173	0.009	0.0796	0.0186	0.0077	0.0038	0.0037	0.0875	0.0956	0.0091	0.0091	0.0088	0.025	0.0074	0.0134	0.1522
20	rs62205166	15239983	1.38	0.0185789308352599	3.1	0.488801954490689	0.0256339581602904	0.00220520544184607	0.1376	0.0777	0.0052	0.003	0.0215	0.0034	0.0036	0.0234	0.1595	0.0131	0.0173	0.0091	0.0795	0.0178	0.0079	0.0038	0.0036	0.0878	0.0958	0.0091	0.0091	0.0089	0.0249	0.0072	0.0128	0.1536
20	rs17370127	15244765	1.35	0.0330775438811865	3.11	0.470604638115432	0.0917168259916597	0.0200433765327634	0.1361	0.0768	0.0048	0.0034	0.0216	0.0034	0.0034	0.0238	0.1612	0.0127	0.0172	0.009	0.0795	0.0169	0.0086	0.0038	0.0035	0.0884	0.0959	0.009	0.0091	0.0087	0.025	0.0067	0.012	0.1557
20	rs390058	15252715	1.35	0.0330775438811865	3.11	0.470604638115432	0.0978169744080694	0.0121126661705541	0.136	0.0767	0.0048	0.0034	0.0216	0.0034	0.0034	0.0239	0.1613	0.0126	0.0172	0.0091	0.0795	0.0168	0.0086	0.0038	0.0035	0.0884	0.0959	0.009	0.0091	0.0087	0.025	0.0067	0.012	0.1559
20	rs430221	15254475	1.35	0.0330775438811865	3.11	0.470604638115432	0.0922300202810348	0.00748459053134696	0.1361	0.0766	0.0048	0.0034	0.0216	0.0034	0.0034	0.0239	0.1614	0.0126	0.0172	0.0091	0.0798	0.0168	0.0087	0.0038	0.0036	0.0883	0.0958	0.009	0.0091	0.0088	0.0248	0.0068	0.0119	0.156
20	rs367421	15254689	1.35	0.0330775438811865	3.11	0.470604638115432	0.0928679110205305	0.010204348519475	0.136	0.0764	0.0048	0.0034	0.0215	0.0034	0.0035	0.0239	0.1613	0.0126	0.0172	0.0091	0.0798	0.0168	0.0087	0.0039	0.0035	0.0882	0.096	0.0089	0.0091	0.0088	0.0248	0.0068	0.0118	0.156
20	rs4814353	15254794	1.35	0.0330775438811865	3.11	0.470604638115432	0.0966779865805845	0.0140186605367931	0.136	0.0763	0.0048	0.0034	0.0216	0.0034	0.0035	0.0239	0.1613	0.0126	0.0172	0.009	0.0797	0.0168	0.0088	0.0039	0.0035	0.0882	0.0959	0.0089	0.0091	0.0088	0.0249	0.0068	0.0118	0.156
20	rs76074834	15255145	1.35	0.0330775438811865	3.13	0.435575753324506	0.107339145567793	0.0141529409142537	0.1362	0.0762	0.0048	0.0035	0.0216	0.0034	0.0035	0.0239	0.1611	0.0125	0.0172	0.009	0.0795	0.0169	0.0088	0.0039	0.0035	0.0881	0.096	0.0089	0.0091	0.0088	0.025	0.0069	0.0118	0.1561
20	rs74545452	15258815	1.35	0.0330775438811865	3.16	0.386381943985473	0.119216365790635	0.0104049540046055	0.1363	0.0758	0.0048	0.0036	0.0216	0.0035	0.0035	0.0239	0.161	0.0126	0.0173	0.0091	0.0791	0.0168	0.0089	0.004	0.0036	0.0879	0.0959	0.0089	0.0092	0.0088	0.0251	0.007	0.0117	0.1565
20	rs78441551	15264521	1.35	0.0330775438811865	3.25	0.261729658797372	0.134259051939212	0.00787848951321083	0.1363	0.0757	0.0048	0.0036	0.0216	0.0035	0.0035	0.0239	0.1608	0.0126	0.0173	0.0091	0.0789	0.0168	0.0089	0.004	0.0036	0.0879	0.0958	0.0089	0.0092	0.0089	0.0251	0.007	0.0117	0.1567
20	rs6135378	15267008	1.35	0.0330775438811865	3.26	0.249891789602986	0.138307329140719	0.00684379892176991	0.1364	0.0756	0.0047	0.0036	0.0216	0.0035	0.0035	0.0239	0.1608	0.0126	0.0173	0.0091	0.0789	0.0168	0.009	0.004	0.0037	0.0879	0.0958	0.009	0.0092	0.0089	0.0252	0.007	0.0117	0.1568
20	rs6034145	15267542	1.35	0.0330775438811865	3.26	0.249891789602986	0.137085258660958	0.00636618263033342	0.1364	0.0756	0.0047	0.0037	0.0216	0.0035	0.0035	0.0239	0.1608	0.0126	0.0173	0.0091	0.0789	0.0168	0.009	0.004	0.0037	0.0879	0.0958	0.009	0.0092	0.0089	0.0252	0.007	0.0117	0.1568
20	rs11087127	15274419	1.34	0.0395827626793828	3.26	0.249891789602986	0.169135819228808	0.00276833514524313	0.1365	0.0757	0.0047	0.0037	0.0221	0.0035	0.0035	0.0238	0.1607	0.0127	0.0174	0.0091	0.0787	0.0168	0.009	0.004	0.0037	0.0879	0.0957	0.0083	0.0091	0.0089	0.0253	0.007	0.0117	0.1568
20	rs79383641	15277072	1.34	0.0395827626793828	3.25	0.261729658797372	0.181453792813648	0.00419691705718303	0.1363	0.0758	0.0047	0.0037	0.0221	0.0035	0.0036	0.0238	0.1606	0.0127	0.0174	0.0092	0.0789	0.0167	0.009	0.004	0.0037	0.0879	0.0954	0.0083	0.009	0.0089	0.0254	0.007	0.0116	0.157
20	rs6043192	15281550	1.34	0.0395827626793828	3.25	0.261729658797372	0.185012148562106	0.00428675773911891	0.1362	0.0759	0.0046	0.0037	0.0221	0.0035	0.0036	0.0238	0.1605	0.0128	0.0175	0.0092	0.0791	0.0167	0.0091	0.004	0.0038	0.088	0.0951	0.0083	0.0088	0.0088	0.0255	0.007	0.0115	0.1573
20	rs117526792	15290797	1.34	0.0395827626793828	3.27	0.2384362992664	0.141056945960094	0.00934001547333486	0.1361	0.076	0.0046	0.0037	0.0221	0.0035	0.0036	0.0237	0.1604	0.0129	0.0175	0.0091	0.0793	0.0166	0.0088	0.004	0.0038	0.0879	0.095	0.0083	0.0088	0.0088	0.0256	0.007	0.0116	0.1573
20	rs6131660	15291552	1.34	0.0395827626793828	3.27	0.2384362992664	0.13736669741761	0.00939459249936497	0.1361	0.076	0.0046	0.0037	0.0221	0.0035	0.0036	0.0237	0.1604	0.0129	0.0175	0.0091	0.0793	0.0166	0.0088	0.004	0.0038	0.0879	0.095	0.0083	0.0088	0.0088	0.0256	0.007	0.0116	0.1573
20	rs111542473	15291696	1.34	0.0395827626793828	3.28	0.227357389834261	0.139062607381439	0.0101189868557896	0.1361	0.076	0.0046	0.0037	0.0221	0.0035	0.0036	0.0237	0.1604	0.0129	0.0175	0.0091	0.0793	0.0166	0.0088	0.004	0.0038	0.0879	0.095	0.0083	0.0088	0.0088	0.0256	0.007	0.0116	0.1573
20	rs6079741	15292300	1.34	0.0395827626793828	3.28	0.227357389834261	0.140453688594876	0.011803530965863	0.1361	0.076	0.0046	0.0037	0.0221	0.0035	0.0036	0.0237	0.1604	0.0129	0.0175	0.0091	0.0793	0.0166	0.0088	0.004	0.0038	0.0879	0.095	0.0083	0.0088	0.0088	0.0256	0.007	0.0116	0.1573
20	rs1304180	15296071	1.34	0.0395827626793828	3.29	0.21664916022799	0.0799614082789989	0.0159923811496236	0.1361	0.076	0.0049	0.0037	0.0219	0.0036	0.0035	0.0237	0.1602	0.0129	0.0175	0.009	0.0793	0.0166	0.0085	0.004	0.004	0.0878	0.0949	0.0083	0.0088	0.0091	0.0256	0.0074	0.0117	0.1573
20	rs8121124	15312723	1.34	0.0395827626793828	3.3	0.2063056077908	0.0707794931867004	0.0192522432550714	0.136	0.076	0.005	0.0037	0.022	0.0036	0.0035	0.0236	0.1599	0.013	0.0176	0.009	0.0794	0.0166	0.0087	0.004	0.004	0.0876	0.0942	0.0084	0.0089	0.009	0.0257	0.0075	0.0118	0.1573
20	rs6079763	15313516	1.34	0.0395827626793828	3.31	0.196320630125924	0.0727598424428612	0.0208906907801202	0.1359	0.076	0.005	0.0037	0.022	0.0036	0.0035	0.0236	0.1598	0.013	0.0176	0.009	0.0795	0.0166	0.0087	0.004	0.004	0.0876	0.0941	0.0084	0.0089	0.009	0.0257	0.0075	0.0118	0.1573
20	rs2423942	15323282	1.34	0.0395827626793828	3.32	0.186688027238402	0.0792036954697407	0.0282244174042036	0.1356	0.0761	0.005	0.0038	0.022	0.0037	0.0036	0.0237	0.1593	0.0132	0.0177	0.0091	0.0796	0.0167	0.0089	0.004	0.0041	0.0872	0.0932	0.0085	0.009	0.0091	0.0259	0.0076	0.0119	0.1575
20	rs6110577	15335754	1.34	0.0395827626793828	3.34	0.168454672892635	0.0876051330220333	0.0352679535612161	0.1356	0.0761	0.0051	0.0038	0.022	0.0037	0.0036	0.0238	0.1592	0.0132	0.0176	0.009	0.0797	0.0168	0.0089	0.004	0.0041	0.0872	0.093	0.0086	0.0089	0.0092	0.0259	0.0076	0.0119	0.1576
20	rs118136690	15335823	1.34	0.0395827626793828	3.39	0.128586294370088	0.0881988063355875	0.0364764556750437	0.1356	0.0761	0.0051	0.0038	0.022	0.0037	0.0036	0.0238	0.1592	0.0132	0.0176	0.009	0.0797	0.0168	0.0089	0.004	0.0041	0.0872	0.093	0.0086	0.0089	0.0092	0.0259	0.0076	0.0119	0.1576
20	rs6034164	15344181	1.35	0.0330775438811865	3.44	0.0962054431234386	0.100558899329696	0.0867394334356721	0.1352	0.0759	0.0052	0.0037	0.0221	0.0037	0.0035	0.0244	0.158	0.0135	0.0177	0.009	0.08	0.0172	0.0091	0.004	0.0042	0.0864	0.0914	0.0089	0.0089	0.0094	0.026	0.0076	0.0121	0.1586
20	rs6079791	15354464	1.35	0.0330775438811865	3.44	0.0962054431234386	0.133611874873069	0.211066798329293	0.1346	0.0759	0.0053	0.0034	0.0224	0.0036	0.0035	0.0251	0.1579	0.0136	0.0176	0.0089	0.0805	0.0175	0.009	0.0039	0.0042	0.0858	0.091	0.0088	0.0087	0.0093	0.0264	0.0074	0.0122	0.159
20	rs16995641	15356533	1.35	0.0330775438811865	3.47	0.0800071130091993	0.137210299781596	0.194377363497736	0.1345	0.076	0.0052	0.0034	0.0224	0.0036	0.0035	0.0252	0.1578	0.0136	0.0177	0.0089	0.0805	0.0176	0.009	0.0039	0.0042	0.0856	0.091	0.0088	0.0088	0.0093	0.0263	0.0074	0.0121	0.1591
20	rs6135400	15356706	1.35	0.0330775438811865	3.48	0.0751031739839783	0.136398755570368	0.178259627940025	0.1345	0.076	0.0053	0.0034	0.0225	0.0036	0.0035	0.0252	0.1579	0.0136	0.0177	0.0089	0.0804	0.0176	0.009	0.0039	0.0042	0.0856	0.0909	0.0088	0.0088	0.0094	0.0263	0.0074	0.0122	0.1591
20	rs75767557	15358864	1.35	0.0330775438811865	3.48	0.0751031739839783	0.180313238056517	0.245548891923571	0.1346	0.076	0.0053	0.0034	0.0225	0.0036	0.0035	0.0252	0.1576	0.0136	0.0176	0.009	0.0804	0.0176	0.009	0.0039	0.0042	0.0855	0.0908	0.0088	0.0088	0.0094	0.0263	0.0074	0.0122	0.1593
20	rs2423961	15359868	1.35	0.0330775438811865	3.48	0.0751031739839783	0.184751340435885	0.275139778890467	0.1346	0.0761	0.0053	0.0034	0.0225	0.0036	0.0035	0.0252	0.1575	0.0136	0.0175	0.009	0.0804	0.0176	0.009	0.0039	0.0042	0.0854	0.0908	0.0089	0.0088	0.0094	0.0263	0.0074	0.0122	0.1594
20	rs2876404	15363130	1.35	0.0330775438811865	3.48	0.0751031739839783	0.196697088160954	0.274792405041777	0.1347	0.0763	0.0053	0.0034	0.0225	0.0036	0.0035	0.0252	0.1572	0.0136	0.0175	0.009	0.0804	0.0176	0.009	0.0039	0.0041	0.0851	0.0908	0.0089	0.0088	0.0095	0.0263	0.0074	0.0123	0.1599
20	rs78663263	15363696	1.35	0.0330775438811865	3.48	0.0751031739839783	0.221872145373421	0.317654058953631	0.1347	0.0763	0.0053	0.0034	0.0225	0.0035	0.0034	0.0252	0.1571	0.0137	0.0175	0.009	0.0804	0.0176	0.0089	0.0039	0.0041	0.0851	0.0907	0.0089	0.0088	0.0094	0.0263	0.0075	0.0123	0.1599
20	rs76445613	15366056	1.35	0.0330775438811865	3.48	0.0751031739839783	0.397439728393699	0.569894617511545	0.1347	0.0762	0.0053	0.0034	0.0226	0.0035	0.0034	0.0252	0.157	0.0137	0.0175	0.009	0.0805	0.0176	0.0089	0.0038	0.004	0.085	0.0908	0.0089	0.0088	0.0094	0.0263	0.0075	0.0122	0.1599
20	rs8122250	15369787	1.38	0.0185789308352599	3.48	0.0751031739839783	0.0721306318381013	0.467467658461391	0.1345	0.0749	0.0056	0.0033	0.0223	0.0032	0.0034	0.0258	0.1555	0.014	0.0178	0.0086	0.0826	0.0177	0.0086	0.0036	0.0038	0.084	0.0921	0.0098	0.009	0.0091	0.026	0.0073	0.0126	0.1604
20	rs75029617	15373162	1.36	0.0274689319808498	3.48	0.0751031739839783	0.0651479400555332	0.621546812329752	0.1343	0.0734	0.0059	0.0033	0.0219	0.0027	0.0034	0.0265	0.1536	0.0149	0.0181	0.0082	0.0852	0.0177	0.0083	0.0033	0.0035	0.0827	0.0934	0.0107	0.0091	0.0087	0.0261	0.0068	0.013	0.1608
20	rs388349	15374019	1.35	0.0330775438811865	3.48	0.0751031739839783	0.0908897729362469	0.643025187885566	0.1341	0.0728	0.006	0.0033	0.0218	0.0027	0.0034	0.0266	0.1531	0.0151	0.0182	0.0081	0.0858	0.0177	0.0082	0.0032	0.0034	0.0824	0.0936	0.0109	0.0092	0.0086	0.0261	0.0067	0.0131	0.1611
20	rs6110590	15374120	1.35	0.0330775438811865	3.48	0.0751031739839783	0.0687129024867339	0.497338866831502	0.1341	0.0727	0.006	0.0033	0.0217	0.0027	0.0034	0.0267	0.1531	0.0151	0.0182	0.0081	0.0859	0.0177	0.0082	0.0032	0.0034	0.0824	0.0937	0.0109	0.0092	0.0086	0.0261	0.0067	0.0131	0.1611
20	rs75574070	15376395	1.34	0.0395827626793828	3.48	0.0751031739839783	0.0869668243518729	0.614185321953066	0.1338	0.0722	0.006	0.0032	0.0215	0.0026	0.0034	0.027	0.1525	0.0152	0.0183	0.0078	0.0866	0.0178	0.008	0.0032	0.0033	0.0819	0.0943	0.0112	0.0093	0.0085	0.0262	0.0067	0.0132	0.1617
20	rs75547679	15377114	1.34	0.0395827626793828	3.48	0.0751031739839783	0.0827870443784986	0.598521916001132	0.1338	0.0722	0.006	0.0032	0.0215	0.0026	0.0034	0.027	0.1525	0.0152	0.0183	0.0078	0.0866	0.0178	0.008	0.0032	0.0033	0.0819	0.0943	0.0112	0.0093	0.0085	0.0262	0.0067	0.0132	0.1617
20	rs2327933	15379676	1.34	0.0395827626793828	3.48	0.0751031739839783	0.0599484820717615	0.496791526453984	0.1338	0.0722	0.006	0.0032	0.0215	0.0026	0.0034	0.027	0.1525	0.0152	0.0183	0.0078	0.0866	0.0178	0.008	0.0032	0.0033	0.0819	0.0943	0.0112	0.0093	0.0085	0.0262	0.0067	0.0132	0.1618
20	rs2021975	15386092	1.34	0.0395827626793828	3.47	0.0800071130091993	0.0653830499956184	0.498297082620606	0.1338	0.072	0.0059	0.0031	0.0213	0.0026	0.0034	0.027	0.1525	0.0151	0.0184	0.0076	0.0868	0.0178	0.0079	0.0032	0.0032	0.0816	0.0944	0.0114	0.0093	0.0085	0.0263	0.0067	0.0133	0.1623
20	rs73107073	15386180	1.34	0.0395827626793828	3.46	0.0851540123614781	0.0676845117794569	0.506117140511513	0.1338	0.072	0.0059	0.0031	0.0213	0.0026	0.0034	0.027	0.1525	0.0151	0.0184	0.0075	0.0868	0.0178	0.0079	0.0032	0.0032	0.0816	0.0944	0.0114	0.0093	0.0085	0.0263	0.0067	0.0133	0.1623
20	rs2430677	15387399	1.33	0.0470797710233837	3.44	0.0962054431234386	0.100481376035492	0.483022604687861	0.1341	0.0718	0.0059	0.003	0.0211	0.0026	0.0033	0.027	0.1529	0.015	0.0183	0.0072	0.0873	0.0178	0.0084	0.0031	0.0031	0.0812	0.0935	0.0117	0.0093	0.0085	0.0262	0.0067	0.0133	0.1633
20	rs4814363	15390918	1.32	0.055666547717423	3.39	0.128586294370088	0.111810163907609	0.33373667732889	0.1339	0.0716	0.0058	0.0027	0.0207	0.0024	0.0032	0.0272	0.153	0.0152	0.0182	0.0069	0.0883	0.0183	0.0082	0.0029	0.0028	0.081	0.0945	0.012	0.0094	0.0081	0.026	0.0065	0.013	0.1642
20	rs11907371	15392520	1.32	0.055666547717423	3.39	0.128586294370088	0.101232333497966	0.268562937978987	0.1339	0.0717	0.0057	0.0027	0.0205	0.0023	0.0032	0.0272	0.1531	0.0151	0.0182	0.0069	0.0884	0.0183	0.0082	0.0028	0.0027	0.0811	0.0943	0.012	0.0093	0.0081	0.026	0.0066	0.013	0.1645
20	rs444162	15393915	1.32	0.055666547717423	3.38	0.135933471893229	0.0998368012203978	0.271902898866162	0.1341	0.0718	0.0057	0.0026	0.0205	0.0023	0.0031	0.0272	0.1531	0.0151	0.0182	0.0068	0.0884	0.0184	0.0081	0.0028	0.0026	0.0813	0.0944	0.012	0.0093	0.008	0.026	0.0066	0.013	0.1646
20	rs449202	15394160	1.32	0.055666547717423	3.38	0.135933471893229	0.0998110721656976	0.269367963346765	0.1341	0.0718	0.0057	0.0027	0.0205	0.0023	0.0031	0.0272	0.1531	0.0151	0.0182	0.0068	0.0885	0.0184	0.0081	0.0028	0.0027	0.0813	0.0943	0.012	0.0093	0.008	0.026	0.0066	0.013	0.1646
20	rs78217278	15394638	1.32	0.055666547717423	3.38	0.135933471893229	0.0999140132728872	0.262492136675209	0.1342	0.0718	0.0057	0.0027	0.0204	0.0023	0.0032	0.0272	0.1531	0.0151	0.0182	0.0068	0.0886	0.0184	0.0081	0.0028	0.0026	0.0812	0.0943	0.012	0.0093	0.008	0.026	0.0066	0.0129	0.1646
20	rs73269083	15395266	1.32	0.055666547717423	3.36	0.151554094423325	0.107285316652188	0.27121082374264	0.1342	0.0719	0.0057	0.0027	0.0204	0.0023	0.0031	0.0271	0.153	0.015	0.0182	0.0068	0.0888	0.0184	0.0081	0.0027	0.0026	0.0812	0.0942	0.012	0.0094	0.008	0.026	0.0066	0.0129	0.1646
20	Affx-16405439	15395359	1.32	0.055666547717423	3.36	0.151554094423325	0.107635503829467	0.268333068128423	0.1343	0.0719	0.0057	0.0027	0.0204	0.0023	0.0031	0.0271	0.153	0.015	0.0182	0.0068	0.0888	0.0184	0.0081	0.0027	0.0026	0.0812	0.0942	0.012	0.0094	0.008	0.026	0.0066	0.0129	0.1646
20	rs450343	15397049	1.32	0.055666547717423	3.36	0.151554094423325	0.117529503921719	0.250819328992232	0.1345	0.072	0.0057	0.0026	0.0202	0.0023	0.0032	0.0271	0.1528	0.0149	0.0182	0.0067	0.0892	0.0185	0.0081	0.0027	0.0026	0.0811	0.0941	0.012	0.0094	0.008	0.026	0.0067	0.0129	0.1646
20	rs6079811	15400290	1.32	0.055666547717423	3.35	0.159841057206343	0.12658726618281	0.252959970246721	0.1347	0.0721	0.0056	0.0026	0.0201	0.0023	0.0031	0.027	0.1528	0.0148	0.0182	0.0066	0.0896	0.0185	0.0081	0.0027	0.0026	0.081	0.094	0.0121	0.0094	0.008	0.0259	0.0067	0.0129	0.1646
20	rs727246	15402820	1.32	0.055666547717423	3.35	0.159841057206343	0.120137432038465	0.224829647859156	0.1347	0.0721	0.0056	0.0027	0.0201	0.0023	0.0031	0.027	0.1528	0.0148	0.0182	0.0066	0.0895	0.0185	0.0081	0.0027	0.0026	0.0811	0.0939	0.0121	0.0094	0.008	0.026	0.0067	0.0128	0.1646
20	rs76758320	15402870	1.32	0.055666547717423	3.35	0.159841057206343	0.119906759195556	0.223635747212116	0.1347	0.0721	0.0056	0.0027	0.0201	0.0023	0.0031	0.027	0.1528	0.0148	0.0182	0.0066	0.0895	0.0185	0.0081	0.0027	0.0026	0.0811	0.0939	0.0121	0.0094	0.008	0.026	0.0067	0.0128	0.1647
20	rs6043268	15405526	1.32	0.055666547717423	3.35	0.159841057206343	0.118958096539025	0.210641341207659	0.1347	0.0721	0.0056	0.0026	0.02	0.0023	0.0031	0.027	0.1529	0.0147	0.0182	0.0066	0.0895	0.0185	0.0082	0.0027	0.0026	0.0811	0.0938	0.0121	0.0094	0.008	0.026	0.0067	0.0128	0.1648
20	rs117730540	15405577	1.32	0.055666547717423	3.35	0.159841057206343	0.117614921519238	0.209472802260954	0.1347	0.0721	0.0056	0.0026	0.02	0.0023	0.0031	0.027	0.1529	0.0147	0.0182	0.0066	0.0896	0.0185	0.0081	0.0027	0.0026	0.0811	0.0938	0.0121	0.0094	0.008	0.0259	0.0067	0.0128	0.1647
20	rs6043270	15406124	1.32	0.055666547717423	3.34	0.168454672892635	0.117928444718126	0.209260572369943	0.1347	0.0721	0.0056	0.0026	0.02	0.0023	0.0031	0.027	0.1529	0.0147	0.0182	0.0066	0.0896	0.0185	0.0081	0.0027	0.0026	0.0811	0.0938	0.0121	0.0094	0.008	0.0259	0.0067	0.0128	0.1647
20	rs118005359	15416547	1.32	0.055666547717423	3.34	0.168454672892635	0.167231191239743	0.315599880819916	0.1347	0.0721	0.0056	0.0026	0.02	0.0023	0.0031	0.027	0.1528	0.0148	0.0181	0.0066	0.0896	0.0184	0.0081	0.0027	0.0026	0.0811	0.0937	0.0121	0.0095	0.0081	0.026	0.0067	0.0128	0.1648
20	rs13038758	15416755	1.32	0.055666547717423	3.34	0.168454672892635	0.165863448046784	0.311984515203109	0.1347	0.0721	0.0056	0.0026	0.02	0.0023	0.0031	0.027	0.1528	0.0148	0.0181	0.0066	0.0896	0.0184	0.0081	0.0027	0.0026	0.0811	0.0937	0.0121	0.0095	0.0081	0.026	0.0067	0.0128	0.1648
20	rs6079824	15422749	1.32	0.055666547717423	3.34	0.168454672892635	0.191601092964062	0.371380550087969	0.1345	0.072	0.0056	0.0027	0.02	0.0023	0.0032	0.0269	0.1527	0.0148	0.0181	0.0066	0.0895	0.0184	0.0081	0.0027	0.0026	0.0811	0.0937	0.0121	0.0096	0.008	0.026	0.0068	0.0128	0.1648
20	rs74594035	15428410	1.32	0.055666547717423	3.32	0.186688027238402	0.186169698546122	0.381031769424645	0.1345	0.072	0.0056	0.0027	0.0201	0.0023	0.0032	0.0266	0.1527	0.0149	0.0181	0.0066	0.0895	0.0184	0.0081	0.0027	0.0027	0.0812	0.0937	0.0121	0.0095	0.008	0.026	0.0068	0.0128	0.1649
20	rs16995774	15434198	1.33	0.0470797710233837	3.32	0.186688027238402	0.0876999496567691	0.165559206008324	0.1331	0.0704	0.0059	0.0035	0.021	0.003	0.0031	0.0246	0.1506	0.0143	0.0183	0.0069	0.0893	0.0183	0.0084	0.003	0.0035	0.0842	0.093	0.0126	0.0094	0.0072	0.0262	0.0072	0.0125	0.1666
20	rs76774236	15438832	1.31	0.0654431371829849	3.31	0.196320630125924	0.123190144876749	0.117973900030531	0.1328	0.0696	0.0061	0.0039	0.0214	0.0033	0.003	0.0236	0.1499	0.0141	0.0181	0.0072	0.0888	0.018	0.0087	0.0033	0.0039	0.0855	0.0925	0.0128	0.0092	0.0071	0.0263	0.0075	0.0123	0.1669
20	rs6135415	15440032	1.31	0.0654431371829849	3.32	0.186688027238402	0.134073952038516	0.0978316186615012	0.1328	0.0697	0.0059	0.0039	0.0214	0.0034	0.003	0.0236	0.15	0.0141	0.018	0.0072	0.0889	0.018	0.0087	0.0033	0.0039	0.0857	0.0926	0.0128	0.0092	0.0071	0.0263	0.0075	0.0122	0.167
20	rs117112202	15440663	1.31	0.0654431371829849	3.32	0.186688027238402	0.136025171578808	0.102463688367744	0.1328	0.0697	0.0059	0.0039	0.0214	0.0034	0.003	0.0236	0.15	0.0141	0.018	0.0073	0.0889	0.018	0.0087	0.0033	0.004	0.0857	0.0926	0.0128	0.0092	0.0071	0.0263	0.0075	0.0122	0.167
20	rs6079841	15442520	1.31	0.0654431371829849	3.32	0.186688027238402	0.13624302075934	0.101236627245305	0.133	0.0697	0.0058	0.0039	0.0214	0.0034	0.003	0.0236	0.15	0.014	0.0179	0.0073	0.0888	0.018	0.0087	0.0033	0.004	0.0856	0.0926	0.0127	0.0092	0.007	0.0264	0.0075	0.0121	0.1671
20	rs6079845	15447158	1.31	0.0654431371829849	3.31	0.196320630125924	0.134104791345096	0.0878941639881679	0.133	0.0697	0.0058	0.0039	0.0214	0.0034	0.003	0.0236	0.1502	0.014	0.018	0.0074	0.0889	0.0179	0.0087	0.0033	0.004	0.0856	0.0924	0.0127	0.0092	0.007	0.0264	0.0075	0.0121	0.1671
20	rs117264221	15450622	1.31	0.0654431371829849	3.31	0.196320630125924	0.151781589385553	0.110198422038498	0.1327	0.0696	0.0059	0.0039	0.0214	0.0035	0.003	0.0235	0.1501	0.014	0.0182	0.0074	0.0888	0.0179	0.0088	0.0034	0.0041	0.0856	0.0923	0.0127	0.0092	0.007	0.0262	0.0075	0.0122	0.1671
20	rs67707818	15454181	1.31	0.0654431371829849	3.31	0.196320630125924	0.152147133270647	0.0913164243517505	0.1326	0.0695	0.0059	0.0039	0.0214	0.0035	0.003	0.0234	0.1502	0.014	0.0183	0.0074	0.0888	0.0178	0.0088	0.0034	0.0041	0.0856	0.0923	0.0127	0.0093	0.007	0.0261	0.0075	0.0122	0.1671
20	rs6043303	15454466	1.31	0.0654431371829849	3.3	0.2063056077908	0.152979850038839	0.0926525454167804	0.1326	0.0695	0.0059	0.0039	0.0214	0.0035	0.003	0.0234	0.1501	0.014	0.0183	0.0074	0.0888	0.0178	0.0088	0.0034	0.0041	0.0856	0.0923	0.0127	0.0093	0.007	0.0261	0.0075	0.0122	0.1671
20	rs6034202	15461606	1.31	0.0654431371829849	3.29	0.21664916022799	0.177570990069824	0.0926525454167804	0.1322	0.0692	0.006	0.004	0.0215	0.0037	0.0032	0.0235	0.1498	0.0141	0.0187	0.0075	0.0883	0.018	0.009	0.0036	0.0043	0.0855	0.0916	0.0128	0.0094	0.0069	0.0261	0.0076	0.0123	0.1672
20	rs6079849	15462611	1.31	0.0654431371829849	3.27	0.2384362992664	0.171730590943515	0.097027633773626	0.1322	0.0692	0.006	0.0041	0.0215	0.0037	0.0032	0.0235	0.1498	0.0141	0.0187	0.0075	0.0883	0.018	0.0089	0.0036	0.0043	0.0855	0.0915	0.0128	0.0094	0.0069	0.026	0.0075	0.0124	0.1672
20	rs77155422	15465947	1.31	0.0654431371829849	3.27	0.2384362992664	0.195118004122875	0.130142647632455	0.1321	0.0691	0.006	0.0041	0.0215	0.0037	0.0032	0.0235	0.1497	0.0141	0.0187	0.0075	0.0883	0.0181	0.0089	0.0036	0.0043	0.0856	0.0914	0.0128	0.0095	0.0068	0.026	0.0075	0.0124	0.1673
20	rs73096208	15466861	1.31	0.0654431371829849	3.27	0.2384362992664	0.201556125285096	0.119796683799301	0.1321	0.0691	0.006	0.0041	0.0216	0.0038	0.0032	0.0234	0.1497	0.0141	0.0187	0.0075	0.0883	0.0181	0.0089	0.0036	0.0043	0.0856	0.0914	0.0128	0.0095	0.0068	0.026	0.0075	0.0124	0.1673
20	rs6079852	15472878	1.31	0.0654431371829849	3.27	0.2384362992664	0.212684811472282	0.12426706791209	0.132	0.0691	0.006	0.0041	0.0216	0.0038	0.0032	0.0233	0.1496	0.0141	0.0187	0.0075	0.0883	0.0182	0.009	0.0036	0.0044	0.0857	0.0913	0.0128	0.0095	0.0068	0.026	0.0075	0.0124	0.1673
20	rs77919071	15480588	1.31	0.0654431371829849	3.27	0.2384362992664	0.231954160650615	0.105017761869895	0.1319	0.0688	0.006	0.0041	0.0216	0.0039	0.0033	0.0231	0.1492	0.0142	0.0189	0.0075	0.0881	0.0183	0.009	0.0037	0.0044	0.0859	0.0911	0.0128	0.0096	0.0067	0.0261	0.0076	0.0125	0.1675
20	rs6074906	15482394	1.31	0.0654431371829849	3.26	0.249891789602986	0.230896717975251	0.0879713630836043	0.1318	0.0688	0.0061	0.0041	0.0216	0.004	0.0033	0.0231	0.1491	0.0142	0.0189	0.0075	0.0881	0.0184	0.009	0.0037	0.0045	0.0859	0.091	0.0128	0.0096	0.0067	0.0261	0.0076	0.0125	0.1675
20	rs77387799	15482993	1.31	0.0654431371829849	3.26	0.249891789602986	0.243980500372365	0.113165088611038	0.1318	0.0688	0.0061	0.0041	0.0216	0.004	0.0033	0.0231	0.149	0.0142	0.0189	0.0075	0.0881	0.0184	0.009	0.0037	0.0045	0.0859	0.091	0.0128	0.0096	0.0067	0.0261	0.0076	0.0125	0.1675
20	rs80059823	15486020	1.31	0.0654431371829849	3.19	0.341098255896361	0.320553286771475	0.185036094880622	0.1315	0.0688	0.0061	0.0041	0.0217	0.0042	0.0034	0.023	0.1486	0.0142	0.0191	0.0076	0.088	0.0184	0.0091	0.0038	0.0046	0.0856	0.0909	0.013	0.0097	0.0067	0.0261	0.0076	0.0125	0.1675
20	rs6135428	15492701	1.3	0.0765109106342586	3.19	0.341098255896361	0.339080875159407	0.183612949130593	0.1312	0.0688	0.0062	0.004	0.0218	0.0044	0.0035	0.023	0.1481	0.0141	0.0192	0.0077	0.0879	0.0183	0.0093	0.0039	0.0047	0.0853	0.0908	0.0132	0.0098	0.0067	0.026	0.0077	0.0126	0.1674
20	rs77239432	15494228	1.3	0.0765109106342586	3.19	0.341098255896361	0.356122410923136	0.206191285363233	0.1312	0.0688	0.0062	0.0041	0.0218	0.0044	0.0035	0.023	0.1481	0.0141	0.0192	0.0077	0.088	0.0183	0.0093	0.004	0.0047	0.0852	0.0908	0.0132	0.0098	0.0067	0.026	0.0077	0.0126	0.1674
20	rs6135432	15500880	1.3	0.0765109106342586	3.18	0.355766254763284	0.462165479628263	0.19968033298259	0.1311	0.0687	0.0063	0.0041	0.022	0.0046	0.0036	0.0232	0.1475	0.0137	0.0195	0.0078	0.0882	0.0183	0.0095	0.0041	0.0048	0.0849	0.0904	0.0133	0.0099	0.0067	0.0261	0.0078	0.0126	0.1672
20	rs6074911	15501953	1.3	0.0765109106342586	3.18	0.355766254763284	0.487689585751651	0.215015704964201	0.1312	0.0686	0.0063	0.0042	0.022	0.0046	0.0036	0.0232	0.1475	0.0136	0.0195	0.0078	0.0882	0.0183	0.0095	0.0041	0.0048	0.0849	0.0904	0.0133	0.0099	0.0068	0.0261	0.0078	0.0126	0.1671
20	rs1233774	15503398	1.3	0.0765109106342586	3.18	0.355766254763284	0.497330095223136	0.198532493241404	0.1312	0.0686	0.0064	0.0042	0.022	0.0046	0.0036	0.0232	0.1474	0.0136	0.0195	0.0078	0.0882	0.0182	0.0096	0.0041	0.0048	0.0848	0.0903	0.0133	0.0099	0.0068	0.0261	0.0078	0.0126	0.1671
20	rs76231543	15503664	1.3	0.0765109106342586	3.18	0.355766254763284	0.521184026867055	0.241091558614093	0.1311	0.0686	0.0064	0.0042	0.022	0.0046	0.0036	0.0232	0.1474	0.0136	0.0195	0.0078	0.0882	0.0182	0.0096	0.0041	0.0048	0.0848	0.0903	0.0133	0.0099	0.0068	0.026	0.0078	0.0126	0.1671
20	rs112412895	15504687	1.3	0.0765109106342586	3.19	0.341098255896361	0.582893699814202	0.336931717779373	0.1311	0.0686	0.0064	0.0042	0.022	0.0046	0.0036	0.0232	0.1473	0.0136	0.0195	0.0078	0.0882	0.0183	0.0096	0.0041	0.0048	0.0847	0.0904	0.0133	0.01	0.0068	0.026	0.0078	0.0126	0.167
20	rs73098245	15507765	1.3	0.0765109106342586	3.19	0.341098255896361	0.619897675383168	0.32371849835209	0.1309	0.0686	0.0064	0.0042	0.022	0.0047	0.0036	0.0232	0.1472	0.0136	0.0196	0.0078	0.0882	0.0183	0.0096	0.0042	0.0049	0.0846	0.0904	0.0133	0.0101	0.0068	0.0259	0.0078	0.0126	0.1669
20	rs17681294	15509412	1.3	0.0765109106342586	3.19	0.341098255896361	0.641056354639088	0.341123151528787	0.1309	0.0686	0.0064	0.0042	0.022	0.0047	0.0036	0.0232	0.1472	0.0136	0.0196	0.0078	0.0882	0.0183	0.0096	0.0042	0.0049	0.0846	0.0904	0.0133	0.0101	0.0068	0.0259	0.0078	0.0126	0.1669
20	rs1233726	15525780	1.3	0.0765109106342586	3.19	0.341098255896361	0.776053429716797	0.262606279024679	0.1305	0.0685	0.0064	0.0043	0.0219	0.0049	0.0037	0.023	0.1468	0.0136	0.0195	0.0079	0.0881	0.0184	0.0098	0.0044	0.005	0.0845	0.0905	0.0135	0.0104	0.0069	0.0258	0.0079	0.0125	0.1667
20	rs737006	15528591	1.3	0.0765109106342586	3.19	0.341098255896361	0.758709341028572	0.241647298718266	0.1305	0.0685	0.0064	0.0043	0.0219	0.0049	0.0037	0.023	0.1468	0.0136	0.0195	0.0079	0.0881	0.0184	0.0098	0.0044	0.005	0.0845	0.0905	0.0135	0.0104	0.0069	0.0259	0.0079	0.0125	0.1667
20	rs79856399	15532942	1.3	0.0765109106342586	3.19	0.341098255896361	0.870965425924673	0.343100773282828	0.1304	0.0685	0.0064	0.0043	0.0219	0.005	0.0037	0.023	0.1468	0.0136	0.0195	0.008	0.0881	0.0184	0.0098	0.0044	0.005	0.0843	0.0904	0.0135	0.0105	0.0069	0.0259	0.008	0.0125	0.1666
20	rs1017165	15538292	1.3	0.0765109106342586	3.18	0.355766254763284	1.02986017829923	0.282115512348375	0.1301	0.0683	0.0064	0.0045	0.0218	0.0051	0.0038	0.0231	0.1468	0.0136	0.0196	0.0081	0.088	0.0184	0.0101	0.0046	0.0051	0.0834	0.0901	0.0136	0.011	0.0068	0.0261	0.008	0.0124	0.1666
20	rs17693165	15540043	1.3	0.0765109106342586	3.18	0.355766254763284	1.11710827004645	0.478952083808476	0.13	0.0682	0.0064	0.0045	0.0217	0.0052	0.0039	0.023	0.1465	0.0136	0.0196	0.0082	0.0881	0.0184	0.0101	0.0046	0.0051	0.0833	0.09	0.0137	0.0111	0.0068	0.0261	0.008	0.0124	0.1667
20	rs78508673	15540344	1.3	0.0765109106342586	3.19	0.341098255896361	1.13348783498264	0.503507014144842	0.13	0.0682	0.0064	0.0045	0.0217	0.0052	0.0039	0.023	0.1465	0.0136	0.0196	0.0082	0.0881	0.0184	0.0101	0.0046	0.0051	0.0833	0.09	0.0137	0.0111	0.0068	0.0261	0.008	0.0124	0.1667
20	rs16995996	15543234	1.3	0.0765109106342586	3.19	0.341098255896361	1.32059067391955	0.33410488358444	0.1293	0.0673	0.0066	0.0048	0.0215	0.0055	0.0042	0.0225	0.1455	0.0136	0.0197	0.0087	0.0887	0.0185	0.0106	0.005	0.0052	0.0822	0.0895	0.014	0.0113	0.0071	0.0262	0.0084	0.0125	0.167
20	rs73100260	15544323	1.29	0.0889718392940509	3.2	0.326850259155197	1.96505356700267	0.477732666424766	0.1275	0.0659	0.007	0.0053	0.0211	0.0061	0.0048	0.0215	0.143	0.0136	0.02	0.0092	0.0897	0.0186	0.0112	0.0057	0.0058	0.0801	0.089	0.0149	0.0116	0.0076	0.0259	0.009	0.0125	0.1686
20	rs1233748	15547561	1.28	0.102927797709035	3.21	0.313017210102667	2.0109259089139	0.416780537619058	0.1268	0.0653	0.0072	0.0055	0.0211	0.0063	0.005	0.0211	0.1424	0.0136	0.0194	0.0095	0.0898	0.0186	0.0114	0.0059	0.006	0.0795	0.0888	0.0152	0.0117	0.0077	0.0261	0.0092	0.0125	0.1694
20	rs118049618	15548187	1.28	0.102927797709035	3.22	0.299593947381755	2.05502131779127	0.446847974241131	0.1268	0.0653	0.0072	0.0055	0.0211	0.0063	0.005	0.0211	0.1423	0.0136	0.0194	0.0095	0.0898	0.0186	0.0114	0.006	0.0061	0.0795	0.0888	0.0152	0.0116	0.0077	0.0261	0.0092	0.0125	0.1694
20	rs1233751	15550306	1.28	0.102927797709035	3.22	0.299593947381755	2.063766270612	0.408442986638036	0.1268	0.0652	0.0073	0.0056	0.021	0.0063	0.005	0.021	0.142	0.0136	0.0193	0.0095	0.0898	0.0186	0.0116	0.0061	0.0062	0.0795	0.0887	0.0153	0.0116	0.0078	0.0261	0.0093	0.0125	0.1695
20	rs1420439	15551102	1.28	0.102927797709035	3.22	0.299593947381755	2.10315723586165	0.405457934010764	0.1267	0.0651	0.0073	0.0056	0.021	0.0064	0.0051	0.0209	0.1419	0.0137	0.0193	0.0096	0.0897	0.0186	0.0116	0.0061	0.0062	0.0794	0.0885	0.0153	0.0116	0.0079	0.0259	0.0093	0.0126	0.1698
20	rs1233754	15552811	1.28	0.102927797709035	3.22	0.299593947381755	2.14063470091277	0.551000682263586	0.1267	0.0651	0.0073	0.0056	0.021	0.0064	0.0051	0.0209	0.1417	0.0137	0.0192	0.0095	0.0898	0.0186	0.0116	0.0061	0.0062	0.0798	0.0885	0.0153	0.0116	0.0078	0.0259	0.0094	0.0126	0.1697
20	rs1233756	15553902	1.28	0.102927797709035	3.22	0.299593947381755	2.19799952069503	0.699820109831048	0.127	0.065	0.0073	0.0056	0.021	0.0064	0.0051	0.021	0.1413	0.0137	0.019	0.0096	0.0904	0.0184	0.0117	0.0062	0.0062	0.0793	0.0878	0.0153	0.0116	0.0079	0.0261	0.0095	0.0126	0.1699
20	rs2876410	15554753	1.28	0.102927797709035	3.23	0.286575202599778	1.69688812996107	0.817112378869768	0.1271	0.0645	0.0076	0.0057	0.021	0.0063	0.0053	0.021	0.1404	0.0137	0.0189	0.0098	0.0902	0.0182	0.0118	0.0063	0.0062	0.0795	0.0869	0.0153	0.0113	0.0086	0.0266	0.0098	0.0124	0.1703
20	rs1151925	15557909	1.28	0.102927797709035	3.22	0.299593947381755	1.69772770792995	0.882628903705359	0.1273	0.0641	0.0079	0.0058	0.0209	0.0062	0.0053	0.0211	0.1394	0.0138	0.019	0.01	0.0909	0.018	0.0119	0.0064	0.0062	0.0791	0.0855	0.0152	0.0113	0.0088	0.0272	0.01	0.0124	0.1711
20	rs73100288	15558011	1.28	0.102927797709035	3.2	0.326850259155197	1.70728818293158	0.899677749196118	0.1273	0.0641	0.0079	0.0058	0.0209	0.0062	0.0053	0.0211	0.1394	0.0138	0.019	0.01	0.091	0.0181	0.0119	0.0064	0.0062	0.0791	0.0855	0.0152	0.0112	0.0088	0.0272	0.01	0.0124	0.1711
20	rs1151927	15558837	1.28	0.102927797709035	3.2	0.326850259155197	1.64263113173671	0.837598774140102	0.1274	0.064	0.0079	0.0058	0.0209	0.0062	0.0053	0.021	0.1394	0.0138	0.019	0.01	0.091	0.0181	0.0119	0.0064	0.0062	0.0791	0.0854	0.0152	0.0112	0.0088	0.0272	0.01	0.0124	0.1712
20	rs6079889	15559611	1.28	0.102927797709035	3.19	0.341098255896361	1.66686530054542	0.942979367779692	0.1273	0.0639	0.0079	0.0058	0.0209	0.0062	0.0053	0.021	0.1392	0.0138	0.019	0.0101	0.0908	0.0181	0.0119	0.0064	0.0062	0.0791	0.0856	0.0152	0.0112	0.0089	0.0273	0.01	0.0124	0.1711
20	rs16996054	15561104	1.29	0.0889718392940509	3.18	0.355766254763284	1.48819045710547	1.26728393890915	0.1271	0.0633	0.0079	0.0058	0.0208	0.0061	0.0055	0.0212	0.1396	0.0137	0.0189	0.01	0.0911	0.0181	0.0117	0.0064	0.0062	0.0794	0.0845	0.0151	0.0111	0.009	0.0276	0.01	0.0125	0.1715
20	rs409303	15561894	1.29	0.0889718392940509	3.18	0.355766254763284	1.1921970273406	1.25526286486047	0.1266	0.0624	0.008	0.0059	0.0206	0.0061	0.0056	0.0213	0.1405	0.0133	0.0189	0.0101	0.0914	0.0182	0.0115	0.0065	0.0062	0.0806	0.0824	0.0152	0.0109	0.0093	0.0284	0.0102	0.0128	0.1715
20	rs6079891	15562149	1.29	0.0889718392940509	3.17	0.370859203571921	1.06915762453468	1.39482630653546	0.1272	0.0619	0.0081	0.0058	0.0205	0.0061	0.0056	0.0212	0.1405	0.0132	0.019	0.0101	0.0918	0.0183	0.0113	0.0063	0.0061	0.0808	0.0825	0.015	0.0108	0.0093	0.0285	0.01	0.013	0.1713
20	rs113252007	15563026	1.31	0.0654431371829849	3.15	0.402339212139645	0.710975158394229	1.26561316136919	0.1288	0.0611	0.0079	0.0054	0.0203	0.0058	0.0054	0.0205	0.1431	0.0132	0.019	0.0099	0.0918	0.0183	0.0107	0.0057	0.0057	0.0817	0.0831	0.0148	0.0108	0.0093	0.0283	0.0096	0.0129	0.1712
20	rs12481689	15565140	1.32	0.055666547717423	3.15	0.402339212139645	0.325464563918572	1.18471860914732	0.1314	0.06	0.0073	0.0048	0.0199	0.0053	0.0051	0.02	0.1464	0.013	0.0187	0.0094	0.0925	0.0179	0.0095	0.0049	0.0051	0.0834	0.0841	0.0144	0.0106	0.0093	0.0279	0.0089	0.0132	0.1716
20	rs6514583	15571167	1.29	0.0889718392940509	3.14	0.418735639412168	0.276581553105533	0.940132714826823	0.1362	0.0583	0.0065	0.0038	0.0194	0.0043	0.0045	0.0193	0.1514	0.0126	0.0183	0.0086	0.0934	0.0172	0.0077	0.0035	0.0042	0.0861	0.0858	0.014	0.0103	0.0091	0.0275	0.0079	0.0137	0.1715
20	rs6135454	15571836	1.29	0.0889718392940509	3.14	0.418735639412168	0.206919290093055	0.830501246002097	0.1359	0.0584	0.0065	0.0039	0.0194	0.0042	0.0046	0.0193	0.1515	0.0126	0.0183	0.0086	0.0935	0.0173	0.0076	0.0035	0.0042	0.0861	0.086	0.0139	0.0103	0.0091	0.0275	0.0078	0.0137	0.1713
20	rs461651	15572198	1.29	0.0889718392940509	3.14	0.418735639412168	0.182598495997782	0.763873703577582	0.1358	0.0584	0.0065	0.0039	0.0194	0.0042	0.0046	0.0193	0.1514	0.0126	0.0183	0.0086	0.0935	0.0173	0.0076	0.0035	0.0042	0.0861	0.0861	0.0139	0.0104	0.0091	0.0275	0.0078	0.0137	0.1712
20	rs7264339	15572666	1.29	0.0889718392940509	3.14	0.418735639412168	0.203754830567907	0.78133158681669	0.1358	0.0584	0.0065	0.0039	0.0194	0.0042	0.0046	0.0192	0.1515	0.0126	0.0183	0.0086	0.0935	0.0173	0.0076	0.0035	0.0042	0.0861	0.0861	0.0139	0.0104	0.0091	0.0275	0.0078	0.0137	0.1713
20	rs6105440	15577007	1.29	0.0889718392940509	3.14	0.418735639412168	0.177316285755941	0.685888859999502	0.136	0.0583	0.0064	0.0039	0.0194	0.0041	0.0045	0.0192	0.1519	0.0125	0.0182	0.0086	0.0935	0.0173	0.0074	0.0034	0.0041	0.0864	0.0863	0.0139	0.0103	0.0089	0.0276	0.0077	0.0137	0.1716
20	rs16996107	15583516	1.29	0.0889718392940509	3.15	0.402339212139645	0.108880309764388	0.299666844821367	0.1365	0.058	0.0063	0.0036	0.0195	0.0037	0.0045	0.019	0.1526	0.0122	0.0179	0.0085	0.0941	0.0174	0.0068	0.0031	0.0038	0.087	0.087	0.0138	0.0101	0.0088	0.0277	0.0075	0.0136	0.1726
20	rs118182544	15585543	1.29	0.0889718392940509	3.15	0.402339212139645	0.0912297505824963	0.241091558614093	0.1365	0.058	0.0063	0.0035	0.0195	0.0037	0.0044	0.019	0.1527	0.0122	0.0179	0.0085	0.0941	0.0174	0.0067	0.0031	0.0037	0.087	0.0871	0.0138	0.0101	0.0088	0.0277	0.0075	0.0136	0.1727
20	rs397145	15585983	1.29	0.0889718392940509	3.15	0.402339212139645	0.081671900909379	0.199993765811389	0.1365	0.0578	0.0063	0.0035	0.0195	0.0037	0.0045	0.019	0.1526	0.0122	0.0179	0.0085	0.0941	0.0174	0.0067	0.0031	0.0038	0.087	0.0872	0.0138	0.0101	0.0088	0.0277	0.0075	0.0136	0.1728
20	rs454571	15586096	1.29	0.0889718392940509	3.15	0.402339212139645	0.0820804209050102	0.187791323970311	0.1365	0.0578	0.0063	0.0035	0.0195	0.0037	0.0045	0.019	0.1526	0.0122	0.0179	0.0085	0.0941	0.0174	0.0067	0.0031	0.0038	0.087	0.0872	0.0138	0.0101	0.0088	0.0277	0.0075	0.0136	0.1728
20	rs454928	15587248	1.29	0.0889718392940509	3.17	0.370859203571921	0.0844895111967376	0.188610353570671	0.1367	0.0577	0.0063	0.0035	0.0195	0.0037	0.0044	0.019	0.1526	0.0122	0.0179	0.0085	0.0942	0.0174	0.0067	0.0031	0.0037	0.0871	0.0871	0.0138	0.0101	0.0088	0.0277	0.0075	0.0135	0.1729
20	rs458809	15590588	1.29	0.0889718392940509	3.16	0.386381943985473	0.0870612014147065	0.152240590799791	0.1368	0.0577	0.0062	0.0035	0.0195	0.0036	0.0044	0.019	0.1526	0.0122	0.018	0.0084	0.0943	0.0174	0.0067	0.003	0.0036	0.0871	0.0872	0.0138	0.0101	0.0087	0.0277	0.0075	0.0135	0.1732
20	rs77377746	15591869	1.29	0.0889718392940509	3.16	0.386381943985473	0.0848140914401942	0.135115418735565	0.1369	0.0576	0.0062	0.0035	0.0194	0.0036	0.0044	0.0189	0.1527	0.0122	0.018	0.0084	0.0942	0.0174	0.0066	0.003	0.0036	0.087	0.0872	0.0138	0.0101	0.0087	0.0277	0.0075	0.0135	0.1734
20	rs200741	15592014	1.29	0.0889718392940509	3.15	0.402339212139645	0.0833367708853058	0.12648076842974	0.137	0.0576	0.0062	0.0035	0.0194	0.0036	0.0044	0.0189	0.1527	0.0122	0.018	0.0084	0.0941	0.0174	0.0066	0.003	0.0036	0.087	0.0872	0.0138	0.0101	0.0087	0.0277	0.0075	0.0135	0.1734
20	rs12626138	15595397	1.28	0.102927797709035	3.15	0.402339212139645	0.0766533589608168	0.0627391045652538	0.1373	0.0578	0.0061	0.0034	0.0194	0.0035	0.0044	0.0189	0.1526	0.0122	0.018	0.0085	0.0944	0.0173	0.0065	0.0029	0.0036	0.0866	0.0874	0.0138	0.01	0.0086	0.0277	0.0074	0.0135	0.1741
20	rs200746	15597178	1.28	0.102927797709035	3.14	0.418735639412168	0.0733503085460639	0.0393315022812754	0.1371	0.0579	0.0061	0.0034	0.0194	0.0035	0.0044	0.0188	0.1524	0.0122	0.018	0.0085	0.0946	0.0173	0.0064	0.0029	0.0035	0.0866	0.0875	0.0137	0.0099	0.0085	0.0278	0.0074	0.0135	0.1745
20	rs117257896	15598817	1.28	0.102927797709035	3.14	0.418735639412168	0.0795819726011059	0.0413820422838874	0.1371	0.058	0.0061	0.0034	0.0194	0.0035	0.0044	0.0188	0.1525	0.0122	0.018	0.0085	0.0947	0.0173	0.0064	0.0029	0.0035	0.0866	0.0875	0.0137	0.0099	0.0084	0.0278	0.0074	0.0135	0.1746
20	rs200752	15599531	1.28	0.102927797709035	3.15	0.402339212139645	0.0793370728142618	0.0384593419743083	0.1371	0.058	0.0061	0.0034	0.0194	0.0035	0.0045	0.0188	0.1525	0.0122	0.018	0.0085	0.0947	0.0173	0.0064	0.0029	0.0035	0.0866	0.0874	0.0137	0.0099	0.0084	0.0278	0.0074	0.0134	0.1747
20	rs3803976	15600204	1.28	0.102927797709035	3.15	0.402339212139645	0.0791814799327762	0.0373815974340886	0.1367	0.058	0.0061	0.0034	0.0194	0.0035	0.0045	0.0187	0.1525	0.0122	0.018	0.0085	0.0949	0.0173	0.0064	0.0029	0.0035	0.0866	0.0875	0.0137	0.0099	0.0084	0.0278	0.0074	0.0136	0.1747
20	rs200759	15606421	1.28	0.102927797709035	3.14	0.418735639412168	0.079872025016724	0.0400466215622412	0.1366	0.0582	0.006	0.0033	0.0194	0.0035	0.0044	0.0187	0.1523	0.0121	0.018	0.0085	0.0948	0.0173	0.0064	0.0029	0.0034	0.0866	0.0877	0.0138	0.0099	0.0084	0.0278	0.0074	0.0135	0.175
20	rs6079911	15606452	1.28	0.102927797709035	3.14	0.418735639412168	0.0883893197394263	0.0395509206262521	0.1366	0.0587	0.006	0.0033	0.0194	0.0035	0.0046	0.0187	0.1522	0.0121	0.018	0.0085	0.0947	0.0173	0.0064	0.0029	0.0034	0.0866	0.0877	0.0138	0.01	0.0084	0.0278	0.0074	0.0135	0.1748
20	rs2193028	15609292	1.28	0.102927797709035	3.14	0.418735639412168	0.0930893661385214	0.0308663190889383	0.1363	0.0587	0.006	0.0032	0.0194	0.0035	0.0046	0.0186	0.1523	0.012	0.0179	0.0085	0.0946	0.0173	0.0064	0.0029	0.0033	0.0868	0.0878	0.0138	0.01	0.0085	0.0278	0.0075	0.0135	0.1748
20	rs16996200	15614541	1.28	0.102927797709035	3.13	0.435575753324506	0.0914000405010953	0.0223404879041468	0.1361	0.0587	0.0061	0.0031	0.0195	0.0035	0.0045	0.0184	0.1524	0.0122	0.0179	0.0085	0.0954	0.0173	0.0064	0.0029	0.0032	0.0869	0.0876	0.0137	0.0101	0.0084	0.0277	0.0075	0.0136	0.1746
20	rs115466237	15614621	1.28	0.102927797709035	3.12	0.452863978564029	0.0933358177261733	0.0220467833097127	0.1361	0.0587	0.0061	0.0031	0.0195	0.0035	0.0045	0.0184	0.1526	0.0122	0.0179	0.0085	0.0954	0.0173	0.0064	0.0029	0.0032	0.0869	0.0876	0.0137	0.01	0.0083	0.0276	0.0075	0.0135	0.1748
20	rs1569813	15617180	1.28	0.102927797709035	3.12	0.452863978564029	0.0961241930378663	0.0115895461015535	0.1364	0.0583	0.0064	0.0029	0.0197	0.0036	0.0044	0.018	0.1531	0.0121	0.018	0.0086	0.0962	0.0172	0.0065	0.0029	0.003	0.0868	0.0873	0.0136	0.01	0.0084	0.0272	0.0075	0.0137	0.1746
20	rs1362508	15619549	1.28	0.102927797709035	3.11	0.470604638115432	0.118213909537086	0.0135537259480222	0.1366	0.058	0.0064	0.0028	0.0198	0.0036	0.0045	0.0179	0.1528	0.0121	0.0179	0.0086	0.0962	0.017	0.0065	0.003	0.003	0.0865	0.0878	0.0137	0.0101	0.0084	0.0271	0.0076	0.0137	0.1747
20	rs200776	15619659	1.28	0.102927797709035	3.13	0.435575753324506	0.105838259546145	0.0143555612767348	0.1366	0.0582	0.0064	0.0028	0.0197	0.0036	0.0044	0.0179	0.1528	0.0121	0.0179	0.0086	0.0962	0.017	0.0065	0.003	0.003	0.0866	0.0878	0.0136	0.0101	0.0084	0.0271	0.0075	0.0137	0.1748
20	rs6131684	15624156	1.28	0.102927797709035	3.12	0.452863978564029	0.096652770788914	0.0174916657731638	0.1365	0.0583	0.0065	0.0027	0.0199	0.0034	0.0042	0.0179	0.1528	0.0121	0.0179	0.0086	0.0958	0.017	0.0065	0.0031	0.003	0.0864	0.0877	0.0137	0.0102	0.0085	0.0272	0.0075	0.0139	0.1752
20	rs78350795	15631653	1.28	0.102927797709035	3.12	0.452863978564029	0.101206380257631	0.021176898357492	0.1365	0.0581	0.0065	0.0027	0.0199	0.0033	0.004	0.018	0.1528	0.0122	0.0179	0.0088	0.0956	0.0169	0.0065	0.003	0.0029	0.0861	0.0877	0.0137	0.0104	0.0084	0.0272	0.0075	0.0139	0.1755
20	rs6110707	15632993	1.28	0.102927797709035	3.12	0.452863978564029	0.101024823912523	0.0304752036483773	0.1366	0.0581	0.0065	0.0027	0.0199	0.0033	0.004	0.018	0.1528	0.0122	0.0179	0.0088	0.0955	0.0169	0.0065	0.003	0.0029	0.0861	0.0878	0.0137	0.0105	0.0084	0.0273	0.0075	0.014	0.1755
20	rs6514589	15633116	1.28	0.102927797709035	3.12	0.452863978564029	0.106185511030255	0.0302319339430998	0.1366	0.0581	0.0065	0.0027	0.0199	0.0033	0.004	0.018	0.1529	0.0122	0.0179	0.0088	0.0957	0.0169	0.0065	0.003	0.0028	0.086	0.0877	0.0137	0.0104	0.0084	0.0273	0.0075	0.014	0.1754
20	rs459989	15634819	1.28	0.102927797709035	3.15	0.402339212139645	0.115237592303731	0.0263727285209235	0.1367	0.0581	0.0065	0.0026	0.0199	0.0033	0.004	0.018	0.1522	0.0122	0.0179	0.0089	0.0957	0.0169	0.0066	0.003	0.0028	0.0859	0.0878	0.0138	0.0105	0.0088	0.0273	0.0076	0.014	0.1754
20	rs464304	15636722	1.28	0.102927797709035	3.14	0.418735639412168	0.120541761475845	0.0285072563271457	0.137	0.058	0.0064	0.0027	0.0199	0.0033	0.0039	0.0179	0.1519	0.0122	0.0179	0.009	0.0956	0.017	0.0066	0.003	0.0028	0.0861	0.0878	0.0138	0.0105	0.0088	0.0274	0.0075	0.0141	0.1753
20	rs416842	15639525	1.28	0.102927797709035	3.12	0.452863978564029	0.117046188983006	0.0211358964270646	0.1372	0.0579	0.0064	0.0027	0.0199	0.0032	0.0039	0.0179	0.1515	0.0123	0.0178	0.0089	0.0956	0.0171	0.0065	0.0029	0.0028	0.0863	0.0878	0.0137	0.0106	0.0087	0.0275	0.0075	0.0141	0.1755
20	rs6110715	15644956	1.28	0.102927797709035	3.09	0.50746005104726	0.146165919423084	0.0258287823433747	0.1372	0.0578	0.0063	0.0027	0.0199	0.0032	0.0038	0.018	0.1514	0.0123	0.0179	0.009	0.0954	0.017	0.0065	0.0029	0.0027	0.0862	0.0878	0.0138	0.0107	0.0088	0.0275	0.0075	0.0142	0.1755
20	rs6135478	15646981	1.28	0.102927797709035	3.09	0.50746005104726	0.151184548904355	0.0270140923458692	0.1372	0.0578	0.0063	0.0027	0.0199	0.0033	0.0038	0.018	0.1514	0.0123	0.0179	0.009	0.0953	0.017	0.0065	0.0029	0.0028	0.0862	0.0878	0.0138	0.0107	0.0087	0.0275	0.0076	0.0142	0.1753
20	rs17697436	15650771	1.28	0.102927797709035	3.09	0.50746005104726	0.165828463955	0.0304752036483773	0.1371	0.0577	0.0063	0.0027	0.0199	0.0033	0.0038	0.018	0.1515	0.0124	0.0181	0.009	0.0952	0.017	0.0065	0.0029	0.0028	0.0861	0.0877	0.0138	0.0108	0.0087	0.0275	0.0076	0.0142	0.1752
20	rs10485534	15650897	1.28	0.102927797709035	3.09	0.50746005104726	0.167829439830291	0.0308663190889383	0.1371	0.0577	0.0063	0.0027	0.0199	0.0033	0.0038	0.0179	0.1515	0.0124	0.0181	0.009	0.0953	0.017	0.0065	0.0029	0.0028	0.0861	0.0877	0.0138	0.0108	0.0087	0.0275	0.0076	0.0142	0.1753
20	rs73105633	15652066	1.28	0.102927797709035	3.1	0.488801954490689	0.193431446118313	0.0445739686724164	0.1371	0.0577	0.0063	0.0028	0.0199	0.0033	0.0038	0.0179	0.1515	0.0125	0.0181	0.009	0.0952	0.0169	0.0065	0.003	0.0028	0.0861	0.0875	0.0138	0.0108	0.0087	0.0275	0.0076	0.0141	0.1752
20	rs2021762	15652202	1.29	0.0889718392940509	3.1	0.488801954490689	0.194158707689713	0.0443424760554932	0.1371	0.0577	0.0063	0.0028	0.0199	0.0033	0.0038	0.0179	0.1515	0.0125	0.0181	0.009	0.0952	0.0169	0.0065	0.003	0.0028	0.0861	0.0875	0.0138	0.0108	0.0087	0.0275	0.0076	0.0141	0.1752
20	rs6079925	15654234	1.3	0.0765109106342586	3.1	0.488801954490689	0.200032872416475	0.089598786029296	0.1375	0.0578	0.0063	0.0033	0.02	0.0037	0.0039	0.0173	0.1516	0.0124	0.0182	0.0089	0.0935	0.0165	0.0068	0.0034	0.0029	0.0858	0.0883	0.0142	0.011	0.0091	0.0273	0.0076	0.0135	0.1746
20	rs201213	15655313	1.3	0.0765109106342586	3.1	0.488801954490689	0.236039645708605	0.0986382017012408	0.1376	0.0578	0.0064	0.0034	0.02	0.0037	0.004	0.0172	0.1517	0.0122	0.0182	0.0089	0.0934	0.0166	0.007	0.0035	0.003	0.0856	0.0884	0.0143	0.0109	0.0092	0.0272	0.0077	0.0134	0.1742
20	rs201214	15656007	1.31	0.0654431371829849	3.1	0.488801954490689	0.221417924268233	0.0904559840929823	0.1377	0.0577	0.0064	0.0034	0.02	0.0037	0.004	0.0172	0.1519	0.0122	0.0182	0.009	0.0935	0.0166	0.007	0.0035	0.003	0.0857	0.0884	0.0143	0.0109	0.0091	0.0273	0.0077	0.0134	0.1741
20	rs6034256	15656090	1.31	0.0654431371829849	3.1	0.488801954490689	0.220058382195466	0.0989615604761217	0.1377	0.0577	0.0064	0.0034	0.0201	0.0037	0.004	0.0172	0.1519	0.0122	0.0182	0.0089	0.0934	0.0166	0.007	0.0035	0.003	0.0858	0.0884	0.0143	0.0109	0.0091	0.0273	0.0077	0.0134	0.1741
20	rs7362631	15656143	1.31	0.0654431371829849	3.1	0.488801954490689	0.225733161530416	0.113762026395592	0.1378	0.0577	0.0064	0.0034	0.0201	0.0037	0.004	0.0172	0.1519	0.0122	0.0182	0.009	0.0934	0.0166	0.007	0.0034	0.003	0.0858	0.0884	0.0143	0.0109	0.0091	0.0272	0.0077	0.0134	0.1741
20	rs722877	15657595	1.31	0.0654431371829849	3.1	0.488801954490689	0.342987250826669	0.182700060279102	0.1379	0.0577	0.0064	0.0033	0.0201	0.0037	0.004	0.0172	0.1522	0.0122	0.0182	0.0089	0.0925	0.0166	0.0071	0.0034	0.0029	0.0856	0.0887	0.0142	0.0109	0.0091	0.027	0.0078	0.0135	0.1742
20	rs78920903	15658091	1.31	0.0654431371829849	3.1	0.488801954490689	0.4841444438979	0.297766816158571	0.1378	0.0577	0.0065	0.0033	0.02	0.0037	0.004	0.0173	0.1523	0.0122	0.0182	0.0089	0.0922	0.0166	0.0071	0.0034	0.0029	0.0856	0.0887	0.0142	0.011	0.0091	0.027	0.0078	0.0135	0.1739
20	rs12480413	15658199	1.31	0.0654431371829849	3.1	0.488801954490689	0.479746070533259	0.300856207541521	0.1378	0.0577	0.0065	0.0033	0.02	0.0037	0.004	0.0173	0.1524	0.0123	0.0181	0.0089	0.0921	0.0166	0.0071	0.0034	0.0029	0.0856	0.0888	0.0142	0.011	0.0091	0.027	0.0078	0.0135	0.1739
20	rs73614425	15662298	1.33	0.0470797710233837	3.11	0.470604638115432	0.326431144657341	0.570602613635578	0.1371	0.0575	0.0071	0.0035	0.0198	0.0043	0.0043	0.019	0.1544	0.0125	0.0167	0.0089	0.0878	0.017	0.0084	0.0041	0.0032	0.0856	0.0899	0.0144	0.0117	0.0091	0.0265	0.0082	0.0142	0.17
20	rs16996377	15663151	1.33	0.0470797710233837	3.1	0.488801954490689	0.265786859663126	0.481257619688119	0.137	0.0574	0.0071	0.0035	0.0198	0.0043	0.0044	0.019	0.1544	0.0125	0.0167	0.0089	0.0877	0.0171	0.0084	0.0041	0.0033	0.0856	0.0899	0.0144	0.0117	0.0091	0.0265	0.0082	0.0142	0.1699
20	rs6043437	15663847	1.33	0.0470797710233837	3.1	0.488801954490689	0.226819231296066	0.41704182307281	0.137	0.0575	0.0071	0.0035	0.0198	0.0043	0.0044	0.019	0.1544	0.0125	0.0167	0.0089	0.0877	0.0171	0.0084	0.0041	0.0033	0.0856	0.0899	0.0144	0.0117	0.0091	0.0265	0.0082	0.0142	0.1699
20	rs6043439	15664896	1.33	0.0470797710233837	3.1	0.488801954490689	0.221459195601799	0.392806746455667	0.137	0.0575	0.0071	0.0035	0.0198	0.0043	0.0044	0.019	0.1544	0.0125	0.0166	0.0089	0.0877	0.0171	0.0084	0.0041	0.0033	0.0856	0.0899	0.0144	0.0118	0.0091	0.0264	0.0082	0.0142	0.1699
20	rs6034261	15669073	1.33	0.0470797710233837	3.12	0.452863978564029	0.159430572357541	0.298597630910334	0.137	0.0577	0.0071	0.0035	0.0198	0.0043	0.0044	0.019	0.1544	0.0125	0.0167	0.0089	0.0877	0.0171	0.0084	0.0041	0.0033	0.0856	0.0898	0.0144	0.0118	0.0091	0.0264	0.0082	0.0142	0.1697
20	rs78553178	15671749	1.33	0.0470797710233837	3.12	0.452863978564029	0.174204321523437	0.347314150895086	0.1368	0.0578	0.0071	0.0035	0.0198	0.0043	0.0043	0.019	0.1544	0.0125	0.0167	0.0089	0.0878	0.0172	0.0085	0.0041	0.0033	0.0855	0.0899	0.0144	0.0118	0.0092	0.0264	0.0082	0.0142	0.1696
20	rs73614432	15671854	1.33	0.0470797710233837	3.12	0.452863978564029	0.178117497230936	0.351417719787432	0.1368	0.0577	0.0071	0.0035	0.0198	0.0043	0.0043	0.019	0.1544	0.0125	0.0167	0.0089	0.0877	0.0171	0.0085	0.0041	0.0033	0.0855	0.0899	0.0144	0.0118	0.0091	0.0264	0.0082	0.0144	0.1696
20	rs6043464	15685341	1.33	0.0470797710233837	3.12	0.452863978564029	0.175720130028024	0.334718823273538	0.1365	0.0578	0.0072	0.0036	0.0198	0.0043	0.0043	0.019	0.1546	0.0124	0.0167	0.0089	0.0876	0.0172	0.0086	0.0041	0.0033	0.0853	0.0901	0.0144	0.0118	0.0092	0.0265	0.0083	0.0143	0.1694
20	rs6043472	15687866	1.33	0.0470797710233837	3.12	0.452863978564029	0.194427038845073	0.366076988562448	0.1361	0.0575	0.0071	0.0036	0.0198	0.0043	0.0043	0.019	0.1546	0.0124	0.0167	0.0089	0.087	0.0172	0.0086	0.0042	0.0035	0.0851	0.0905	0.0145	0.0118	0.0091	0.0267	0.0083	0.0143	0.1699
20	rs73897828	15688871	1.33	0.0470797710233837	3.12	0.452863978564029	0.135093904426755	0.264320271843822	0.1354	0.0592	0.0073	0.0034	0.0199	0.0044	0.0045	0.0194	0.1543	0.0127	0.0166	0.0087	0.0863	0.0173	0.0091	0.0044	0.0035	0.0853	0.0909	0.0144	0.0116	0.0091	0.026	0.0087	0.014	0.1689
20	rs2423971	15691125	1.31	0.0654431371829849	3.15	0.402339212139645	0.138684660104883	0.221686572135252	0.1346	0.0613	0.0081	0.0032	0.0202	0.0046	0.0046	0.0201	0.1535	0.013	0.0166	0.0086	0.0858	0.0177	0.0094	0.0045	0.0034	0.0846	0.0923	0.0143	0.011	0.0088	0.0263	0.0093	0.0134	0.1661
20	rs2423972	15691180	1.31	0.0654431371829849	3.15	0.402339212139645	0.12295591233002	0.214587631989389	0.1346	0.0613	0.008	0.0032	0.0203	0.0046	0.0046	0.0201	0.1542	0.013	0.0166	0.0086	0.0848	0.0177	0.0094	0.0046	0.0034	0.0852	0.0922	0.0142	0.011	0.0088	0.0264	0.0094	0.0134	0.1658
20	rs6043476	15693355	1.31	0.0654431371829849	3.16	0.386381943985473	0.0855356314010371	0.176754473406879	0.1343	0.0614	0.0079	0.0033	0.0204	0.0045	0.0045	0.0202	0.1542	0.013	0.0166	0.0086	0.0849	0.0177	0.0095	0.0045	0.0034	0.0857	0.0922	0.0141	0.011	0.0088	0.0265	0.0094	0.0134	0.1655
20	rs6110759	15693977	1.31	0.0654431371829849	3.16	0.386381943985473	0.0806563060524313	0.171868555336024	0.1345	0.0614	0.0079	0.0033	0.0204	0.0045	0.0045	0.0202	0.1542	0.013	0.0165	0.0086	0.0848	0.0177	0.0095	0.0045	0.0034	0.0858	0.0921	0.0141	0.011	0.0088	0.0266	0.0094	0.0134	0.1655
20	rs6079936	15694503	1.31	0.0654431371829849	3.16	0.386381943985473	0.0766533589608168	0.167522000082148	0.1345	0.0614	0.0079	0.0033	0.0204	0.0045	0.0045	0.0202	0.1541	0.013	0.0165	0.0087	0.0848	0.0177	0.0095	0.0045	0.0034	0.0858	0.0921	0.0141	0.011	0.0088	0.0266	0.0094	0.0134	0.1655
20	rs4813188	15696442	1.31	0.0654431371829849	3.18	0.355766254763284	0.0695674299788033	0.170679278220969	0.1347	0.0614	0.0078	0.0033	0.0205	0.0045	0.0045	0.0203	0.1539	0.0131	0.0165	0.0088	0.0848	0.0177	0.0095	0.0045	0.0034	0.0858	0.092	0.0141	0.011	0.0088	0.0266	0.0094	0.0134	0.1655
20	rs989322	15696848	1.31	0.0654431371829849	3.19	0.341098255896361	0.0542477428153461	0.163702091825455	0.1347	0.0614	0.0079	0.0035	0.0205	0.0045	0.0046	0.0203	0.1539	0.0131	0.0164	0.0088	0.0846	0.0177	0.0095	0.0046	0.0036	0.0857	0.0919	0.0141	0.011	0.0088	0.0266	0.0094	0.0134	0.1655
20	rs78910506	15697294	1.31	0.0654431371829849	3.2	0.326850259155197	0.0592656475761722	0.18057607191165	0.1347	0.0614	0.0079	0.0035	0.0205	0.0045	0.0046	0.0203	0.1538	0.0131	0.0164	0.0088	0.0845	0.0177	0.0095	0.0046	0.0036	0.0856	0.092	0.0141	0.011	0.0088	0.0265	0.0094	0.0134	0.1655
20	rs2050223	15701814	1.3	0.0765109106342586	3.22	0.299593947381755	0.0830158144565671	0.163702091825455	0.1344	0.0617	0.0079	0.0039	0.0205	0.0047	0.0047	0.0206	0.1532	0.0131	0.016	0.0089	0.0841	0.0176	0.0101	0.0046	0.0037	0.0852	0.0921	0.0142	0.0108	0.0089	0.0266	0.0095	0.0135	0.1655
20	rs34624389	15706717	1.3	0.0765109106342586	3.25	0.261729658797372	0.0862845362431465	0.161075760449301	0.1342	0.0616	0.0078	0.004	0.0205	0.0046	0.0048	0.0207	0.1536	0.013	0.016	0.009	0.0841	0.0176	0.01	0.0046	0.0037	0.0852	0.0919	0.0143	0.0107	0.0089	0.0266	0.0095	0.0135	0.1657
20	rs76891010	15709211	1.3	0.0765109106342586	3.28	0.227357389834261	0.0869196602259302	0.16020365553302	0.1341	0.0616	0.0078	0.004	0.0205	0.0046	0.0048	0.0208	0.1535	0.013	0.016	0.009	0.084	0.0176	0.0099	0.0047	0.0037	0.0851	0.0918	0.0143	0.0107	0.009	0.0266	0.0095	0.0135	0.1657
20	rs6079948	15710357	1.3	0.0765109106342586	3.29	0.21664916022799	0.0889145774730086	0.159526511096453	0.134	0.0617	0.0078	0.004	0.0206	0.0046	0.0048	0.0208	0.1535	0.0131	0.016	0.009	0.0839	0.0177	0.0099	0.0047	0.0036	0.0851	0.0918	0.0143	0.0107	0.009	0.0266	0.0095	0.0136	0.1656
20	rs6043498	15716517	1.3	0.0765109106342586	3.29	0.21664916022799	0.101284252444682	0.166735908740984	0.1339	0.0616	0.0078	0.0041	0.0206	0.0046	0.0049	0.0208	0.1537	0.013	0.016	0.009	0.0839	0.0176	0.01	0.0047	0.0036	0.0852	0.0917	0.0143	0.0107	0.009	0.0267	0.0094	0.0136	0.1655
20	rs77029986	15718470	1.3	0.0765109106342586	3.29	0.21664916022799	0.108256798898017	0.177356005814347	0.1339	0.0615	0.0078	0.0041	0.0206	0.0046	0.0049	0.0208	0.1536	0.0131	0.0159	0.009	0.0838	0.0176	0.01	0.0047	0.0036	0.0853	0.0917	0.0144	0.0108	0.009	0.0268	0.0094	0.0136	0.1653
20	rs76887361	15719984	1.3	0.0765109106342586	3.29	0.21664916022799	0.180791030153092	0.228532937720587	0.1339	0.0613	0.0077	0.0042	0.0209	0.0046	0.0049	0.0211	0.1534	0.0131	0.0155	0.0092	0.0834	0.0176	0.01	0.0048	0.0035	0.0852	0.0917	0.0146	0.011	0.009	0.0273	0.0095	0.0136	0.1648
20	rs13045059	15720025	1.3	0.0765109106342586	3.3	0.2063056077908	0.194197027766583	0.230939624699102	0.1339	0.0613	0.0077	0.0042	0.0209	0.0046	0.0049	0.0211	0.1534	0.0131	0.0155	0.0091	0.0834	0.0176	0.01	0.0048	0.0035	0.0852	0.0917	0.0146	0.011	0.009	0.0274	0.0095	0.0137	0.1648
20	rs13036467	15720962	1.29	0.0889718392940509	3.3	0.2063056077908	0.286894219645996	0.311022509625061	0.1348	0.0609	0.0077	0.004	0.0213	0.0043	0.0047	0.0215	0.1542	0.0135	0.0154	0.0091	0.0824	0.0174	0.0099	0.0045	0.0034	0.0846	0.0909	0.0151	0.0112	0.0091	0.0278	0.0095	0.0141	0.1647
20	rs116908254	15722035	1.29	0.0889718392940509	3.3	0.2063056077908	0.286751582382704	0.294805328227394	0.1349	0.061	0.0077	0.0039	0.0214	0.0042	0.0046	0.0217	0.1546	0.0136	0.0154	0.009	0.0824	0.0173	0.0099	0.0044	0.0033	0.0846	0.0909	0.0152	0.0112	0.0091	0.0278	0.0094	0.0142	0.1644
20	rs17625810	15724399	1.29	0.0889718392940509	3.3	0.2063056077908	0.305661057484479	0.304552203402415	0.135	0.0611	0.0076	0.0039	0.0214	0.0041	0.0046	0.0218	0.1548	0.0136	0.0153	0.009	0.0825	0.0172	0.0098	0.0043	0.0033	0.0846	0.0908	0.0152	0.0112	0.009	0.0279	0.0094	0.0142	0.1643
20	rs6043508	15729314	1.29	0.0889718392940509	3.3	0.2063056077908	0.354101387898632	0.387162806791009	0.135	0.0611	0.0076	0.0039	0.0215	0.004	0.0046	0.0219	0.1552	0.0136	0.0153	0.0091	0.0826	0.0172	0.0098	0.0042	0.0032	0.0845	0.0908	0.0152	0.0112	0.009	0.0279	0.0094	0.0143	0.164
20	rs12480573	15734700	1.29	0.0889718392940509	3.31	0.196320630125924	0.39620160515429	0.361171639010053	0.135	0.0611	0.0075	0.0039	0.0216	0.0039	0.0045	0.0219	0.1554	0.0136	0.0153	0.0091	0.0828	0.017	0.0097	0.0041	0.0031	0.0848	0.0907	0.0153	0.0114	0.009	0.0279	0.0094	0.0144	0.1637
20	rs74344111	15736793	1.29	0.0889718392940509	3.31	0.196320630125924	0.417975409678905	0.374040378907791	0.1351	0.0612	0.0075	0.0039	0.0216	0.0039	0.0045	0.022	0.1555	0.0137	0.0153	0.0091	0.0828	0.017	0.0097	0.004	0.0031	0.0847	0.0906	0.0154	0.0114	0.009	0.0279	0.0094	0.0144	0.1637
20	rs2235761	15737042	1.29	0.0889718392940509	3.31	0.196320630125924	0.423655197306569	0.375435750307716	0.1351	0.0612	0.0075	0.0039	0.0216	0.0039	0.0045	0.022	0.1555	0.0137	0.0153	0.0091	0.0828	0.017	0.0097	0.004	0.0031	0.0847	0.0906	0.0154	0.0114	0.009	0.0279	0.0094	0.0144	0.1637
20	rs117505925	15746833	1.29	0.0889718392940509	3.31	0.196320630125924	0.756114882160507	0.434383823819548	0.1348	0.0617	0.0073	0.0039	0.0219	0.0042	0.0051	0.0222	0.1559	0.0136	0.0153	0.0092	0.0838	0.017	0.0098	0.0038	0.003	0.0842	0.0894	0.0161	0.0115	0.0092	0.0281	0.0091	0.0146	0.1616
20	rs17704936	15747170	1.29	0.0889718392940509	3.31	0.196320630125924	0.778677492875124	0.454585070589994	0.1347	0.0617	0.0073	0.0039	0.022	0.0043	0.0051	0.0222	0.1559	0.0136	0.0153	0.0093	0.0839	0.017	0.0098	0.0038	0.003	0.0842	0.0893	0.0161	0.0115	0.0092	0.0281	0.009	0.0146	0.1615
20	rs6514612	15751000	1.29	0.0889718392940509	3.31	0.196320630125924	0.931797148469076	0.544130935971366	0.1347	0.0617	0.0073	0.0039	0.022	0.0043	0.0053	0.0223	0.1562	0.0138	0.0153	0.0093	0.0841	0.0169	0.0097	0.0037	0.0031	0.0841	0.0889	0.0164	0.0115	0.0092	0.0282	0.009	0.0146	0.1609
20	rs16996513	15755104	1.29	0.0889718392940509	3.31	0.196320630125924	0.914772996491406	0.521710678767445	0.1345	0.0617	0.0074	0.0039	0.022	0.0044	0.0053	0.0223	0.1565	0.0138	0.0153	0.0093	0.0841	0.0169	0.0097	0.0037	0.0031	0.0842	0.0888	0.0165	0.0115	0.0092	0.0282	0.0089	0.0146	0.1607
20	rs117491448	15755890	1.29	0.0889718392940509	3.31	0.196320630125924	0.921318022271177	0.555217097975813	0.1343	0.0617	0.0074	0.0039	0.022	0.0044	0.0053	0.0223	0.1566	0.0138	0.0153	0.0093	0.0842	0.0169	0.0097	0.0037	0.0031	0.0842	0.0888	0.0165	0.0115	0.0092	0.0282	0.0089	0.0146	0.1607
20	rs35052348	15756176	1.29	0.0889718392940509	3.33	0.177401503992083	0.930630365183498	0.566923369885768	0.1343	0.0617	0.0074	0.0039	0.022	0.0044	0.0053	0.0223	0.1566	0.0138	0.0153	0.0093	0.0842	0.0168	0.0097	0.0037	0.0031	0.0842	0.0887	0.0165	0.0115	0.0092	0.0282	0.0089	0.0146	0.1607
20	rs73095343	15756694	1.29	0.0889718392940509	3.33	0.177401503992083	0.911466494900775	0.539237046603799	0.1343	0.0617	0.0074	0.0039	0.0219	0.0044	0.0053	0.0223	0.1567	0.0138	0.0152	0.0093	0.0842	0.0168	0.0097	0.0037	0.0031	0.0842	0.0888	0.0165	0.0115	0.0092	0.0281	0.0089	0.0146	0.1607
20	rs4813196	15760969	1.29	0.0889718392940509	3.34	0.168454672892635	0.929214374636584	0.577552234654293	0.1343	0.0617	0.0074	0.0039	0.022	0.0044	0.0053	0.0224	0.1569	0.0138	0.0152	0.0093	0.0842	0.0168	0.0096	0.0037	0.0031	0.0843	0.0885	0.0166	0.0115	0.0092	0.0282	0.0089	0.0146	0.1606
20	rs117478524	15785216	1.29	0.0889718392940509	3.34	0.168454672892635	0.734144351876535	0.538119983423654	0.1344	0.0616	0.0073	0.004	0.0221	0.0047	0.0052	0.0224	0.157	0.0138	0.0152	0.0092	0.0844	0.0168	0.0093	0.0038	0.0033	0.0845	0.0881	0.0167	0.0115	0.009	0.0284	0.0087	0.0146	0.1602
20	rs75752007	15785661	1.29	0.0889718392940509	3.34	0.168454672892635	0.731737494290471	0.537840807472134	0.1344	0.0616	0.0073	0.004	0.0221	0.0047	0.0052	0.0224	0.157	0.0138	0.0152	0.0092	0.0844	0.0168	0.0093	0.0038	0.0033	0.0845	0.0881	0.0167	0.0115	0.009	0.0284	0.0087	0.0146	0.1602
20	rs73246195	15795392	1.29	0.0889718392940509	3.34	0.168454672892635	0.703128477939788	0.544690933577275	0.1344	0.0616	0.0073	0.0041	0.0221	0.0048	0.0052	0.0224	0.157	0.0138	0.0152	0.0092	0.0845	0.0168	0.0091	0.0038	0.0034	0.0846	0.088	0.0168	0.0116	0.0089	0.0285	0.0087	0.0146	0.16
20	rs75553444	15798618	1.29	0.0889718392940509	3.34	0.168454672892635	0.567865594350396	0.554654453264285	0.1347	0.0615	0.0072	0.0042	0.0222	0.005	0.0052	0.0224	0.1571	0.0138	0.0153	0.009	0.0849	0.0166	0.0086	0.004	0.0036	0.085	0.087	0.0169	0.0117	0.0086	0.0291	0.0085	0.0145	0.1597
20	rs62194752	15799593	1.29	0.0889718392940509	3.34	0.168454672892635	0.559788119531815	0.600241607682348	0.1347	0.0614	0.0072	0.0043	0.0223	0.0051	0.0052	0.0225	0.1571	0.0138	0.0153	0.009	0.085	0.0166	0.0084	0.004	0.0037	0.0851	0.0867	0.0169	0.0118	0.0085	0.0293	0.0084	0.0145	0.1596
20	rs12481033	15802809	1.29	0.0889718392940509	3.34	0.168454672892635	0.534514473250702	0.697741250590155	0.1348	0.0613	0.0072	0.0044	0.0223	0.0053	0.0051	0.0224	0.1568	0.0137	0.0153	0.0088	0.0849	0.0166	0.0082	0.0041	0.0039	0.0852	0.0862	0.017	0.0119	0.0083	0.0298	0.0082	0.0145	0.1597
20	rs6043557	15804432	1.28	0.102927797709035	3.34	0.168454672892635	0.598035508229834	0.866890995342574	0.135	0.0612	0.0072	0.0045	0.0222	0.0054	0.0051	0.0224	0.1565	0.0137	0.0153	0.0087	0.0848	0.0167	0.008	0.0042	0.0041	0.0854	0.0857	0.0171	0.0119	0.0082	0.0304	0.0081	0.0146	0.1598
20	rs881739	15804803	1.28	0.102927797709035	3.34	0.168454672892635	0.596115820018459	0.906735454320412	0.1348	0.061	0.0071	0.0044	0.0223	0.0055	0.005	0.0224	0.1567	0.0135	0.0152	0.0087	0.0855	0.0167	0.0081	0.0042	0.0041	0.0854	0.0854	0.017	0.0119	0.0082	0.0307	0.0081	0.0145	0.1598
20	rs6135562	15807441	1.29	0.0889718392940509	3.34	0.168454672892635	0.709269286899655	1.00426518395086	0.1352	0.0609	0.0071	0.0043	0.0224	0.0052	0.0046	0.0226	0.1558	0.0135	0.0154	0.0084	0.0858	0.0169	0.0077	0.0038	0.004	0.087	0.0844	0.0174	0.0117	0.0078	0.0317	0.0082	0.0145	0.1601
20	rs2327968	15813491	1.28	0.102927797709035	3.34	0.168454672892635	0.853054274250855	1.05075095498607	0.1352	0.0612	0.0069	0.0042	0.0225	0.0051	0.0044	0.022	0.1555	0.0135	0.0154	0.0082	0.0857	0.0169	0.0074	0.0036	0.004	0.0883	0.0835	0.0178	0.0118	0.0078	0.0323	0.008	0.0143	0.1608
20	rs6034298	15814392	1.28	0.102927797709035	3.34	0.168454672892635	0.904127510137965	1.14126846585021	0.1352	0.0612	0.0069	0.0042	0.0225	0.0051	0.0044	0.022	0.1554	0.0135	0.0154	0.0082	0.0857	0.0169	0.0074	0.0036	0.004	0.0883	0.0834	0.0178	0.0118	0.0078	0.0324	0.008	0.0143	0.1609
20	rs6043567	15814825	1.28	0.102927797709035	3.34	0.168454672892635	0.909154923499499	1.13766091021027	0.1352	0.0612	0.0069	0.0042	0.0225	0.0051	0.0044	0.022	0.1554	0.0135	0.0154	0.0082	0.0857	0.0169	0.0074	0.0036	0.004	0.0883	0.0834	0.0178	0.0118	0.0078	0.0324	0.008	0.0143	0.1609
20	rs2191517	15822996	1.28	0.102927797709035	3.34	0.168454672892635	0.941069563957546	1.06061346561708	0.1351	0.0615	0.0069	0.0041	0.0226	0.0052	0.0044	0.0218	0.1551	0.0134	0.0155	0.0081	0.0863	0.0169	0.0072	0.0035	0.0041	0.0884	0.0837	0.0178	0.0118	0.0076	0.0325	0.0078	0.0142	0.1607
20	rs6079987	15823894	1.28	0.102927797709035	3.34	0.168454672892635	0.985950465848153	1.08721412190128	0.1348	0.0617	0.0069	0.0041	0.0227	0.0053	0.0044	0.0215	0.1549	0.0133	0.0155	0.0081	0.0865	0.017	0.0071	0.0035	0.0042	0.0886	0.0839	0.0178	0.0119	0.0077	0.0326	0.0077	0.0141	0.1607
20	rs6034305	15824414	1.28	0.102927797709035	3.34	0.168454672892635	0.960572448523421	1.10887589121691	0.1348	0.0617	0.0069	0.0041	0.0226	0.0053	0.0044	0.0215	0.1548	0.0133	0.0155	0.0081	0.0865	0.017	0.0071	0.0035	0.0042	0.0886	0.0839	0.0179	0.0119	0.0077	0.0327	0.0077	0.014	0.1606
20	rs73099246	15825803	1.28	0.102927797709035	3.35	0.159841057206343	0.917753124093976	1.14340117706513	0.1348	0.0617	0.007	0.0041	0.0224	0.0053	0.0044	0.0216	0.1548	0.0134	0.0156	0.0081	0.0865	0.017	0.0071	0.0035	0.0042	0.0886	0.084	0.0179	0.0119	0.0077	0.0327	0.0078	0.0138	0.1606
20	rs6110796	15826445	1.28	0.102927797709035	3.35	0.159841057206343	0.919244705264568	1.14143249490796	0.1348	0.0617	0.0069	0.0041	0.0224	0.0053	0.0044	0.0216	0.1549	0.0134	0.0156	0.0082	0.0866	0.017	0.0071	0.0036	0.0042	0.0886	0.0839	0.0179	0.0119	0.0077	0.0327	0.0078	0.0138	0.1606
20	rs112157988	15841573	1.28	0.102927797709035	3.35	0.159841057206343	0.838329061554274	1.06644206932155	0.1345	0.0614	0.007	0.004	0.0224	0.0054	0.0044	0.0215	0.1554	0.0133	0.0156	0.0086	0.0871	0.017	0.0072	0.0038	0.0042	0.0887	0.084	0.0179	0.0118	0.0077	0.0326	0.0077	0.0137	0.1593
20	rs11696492	15844418	1.28	0.102927797709035	3.35	0.159841057206343	0.809443894598397	1.07179020370702	0.1344	0.0612	0.007	0.004	0.0225	0.0054	0.0045	0.0215	0.1555	0.0132	0.0156	0.0088	0.0874	0.017	0.0072	0.0038	0.0043	0.0888	0.084	0.0179	0.0118	0.0077	0.0326	0.0077	0.0136	0.1587
20	rs13042482	15848434	1.27	0.118479912290321	3.31	0.196320630125924	0.807559854040882	1.08623876813905	0.1343	0.0611	0.0071	0.004	0.0225	0.0054	0.0045	0.0215	0.1556	0.0132	0.0157	0.0089	0.0875	0.017	0.0072	0.0038	0.0043	0.0888	0.0841	0.0179	0.0118	0.0078	0.0326	0.0077	0.0136	0.1585
20	rs74900539	15848436	1.27	0.118479912290321	3.31	0.196320630125924	0.807559854040882	1.08623876813905	0.1343	0.0611	0.0071	0.004	0.0225	0.0054	0.0045	0.0215	0.1556	0.0132	0.0157	0.0089	0.0875	0.017	0.0072	0.0038	0.0043	0.0888	0.0841	0.0179	0.0118	0.0078	0.0326	0.0077	0.0136	0.1585
20	rs75436200	15849473	1.27	0.118479912290321	3.31	0.196320630125924	0.796061461211315	1.073736218826	0.1343	0.0611	0.0071	0.004	0.0225	0.0054	0.0045	0.0215	0.1556	0.0132	0.0157	0.0089	0.0875	0.017	0.0072	0.0039	0.0043	0.0888	0.084	0.0179	0.0118	0.0078	0.0326	0.0077	0.0136	0.1585
20	rs6074961	15858977	1.27	0.118479912290321	3.31	0.196320630125924	0.827039950320078	1.1999281464769	0.1341	0.0611	0.0072	0.0039	0.0226	0.0054	0.0045	0.0214	0.1556	0.0132	0.0157	0.0091	0.0876	0.017	0.0074	0.004	0.0043	0.0891	0.0838	0.0178	0.0118	0.0078	0.0326	0.0078	0.0136	0.158
20	rs175793	15860386	1.27	0.118479912290321	3.31	0.196320630125924	0.843998124247469	1.20257679280396	0.1342	0.0611	0.0072	0.0038	0.0226	0.0054	0.0045	0.0214	0.1556	0.0132	0.0157	0.0091	0.0878	0.0171	0.0074	0.004	0.0043	0.0889	0.0837	0.0178	0.0119	0.0078	0.0327	0.0078	0.0136	0.158
20	rs6043590	15860966	1.27	0.118479912290321	3.29	0.21664916022799	0.846558519708636	1.19331106763637	0.1342	0.0611	0.0072	0.0039	0.0226	0.0054	0.0045	0.0214	0.1556	0.0132	0.0157	0.0091	0.0878	0.0171	0.0074	0.004	0.0043	0.0889	0.0836	0.0178	0.0119	0.0078	0.0327	0.0078	0.0136	0.158
20	rs6043591	15861089	1.27	0.118479912290321	3.26	0.249891789602986	0.833948752137592	1.16443847499001	0.1342	0.0611	0.0072	0.0039	0.0226	0.0055	0.0045	0.0213	0.1556	0.0132	0.0157	0.0091	0.0878	0.0171	0.0074	0.004	0.0043	0.089	0.0836	0.0178	0.0119	0.0078	0.0327	0.0078	0.0136	0.158
20	rs6080009	15867605	1.27	0.118479912290321	3.26	0.249891789602986	0.764752644214476	0.995144562776131	0.1343	0.0611	0.0072	0.0038	0.0226	0.0054	0.0044	0.0213	0.1554	0.0132	0.0157	0.009	0.0878	0.017	0.0074	0.004	0.0043	0.0891	0.0836	0.0178	0.0119	0.0077	0.0327	0.0078	0.0135	0.158
20	rs117647750	15869977	1.27	0.118479912290321	3.25	0.261729658797372	0.756038633445773	0.977907746267949	0.1344	0.0611	0.0072	0.0038	0.0226	0.0054	0.0044	0.0213	0.1553	0.0132	0.0157	0.009	0.0878	0.017	0.0074	0.004	0.0043	0.089	0.0836	0.0178	0.0119	0.0078	0.0327	0.0078	0.0135	0.1579
20	rs73103517	15883156	1.28	0.102927797709035	3.25	0.261729658797372	0.717146257060486	1.00378475168929	0.1352	0.0615	0.0074	0.0038	0.0226	0.0053	0.0043	0.0213	0.1544	0.0132	0.0158	0.0091	0.0881	0.017	0.0075	0.004	0.0042	0.0888	0.0837	0.0176	0.0117	0.0079	0.0331	0.0078	0.0135	0.1576
20	rs6074966	15890634	1.28	0.102927797709035	3.25	0.261729658797372	0.663760509739072	1.0113165953178	0.1363	0.062	0.0075	0.0038	0.0228	0.0051	0.0042	0.0212	0.1531	0.0133	0.016	0.0091	0.0884	0.0172	0.0075	0.004	0.0043	0.0883	0.0836	0.0174	0.0116	0.008	0.0336	0.0077	0.0133	0.1569
20	rs73103554	15904145	1.29	0.0889718392940509	3.25	0.261729658797372	0.672203761546404	0.988753748087316	0.1368	0.0622	0.0076	0.0037	0.0229	0.005	0.0042	0.0211	0.1527	0.0133	0.016	0.0091	0.0885	0.0172	0.0076	0.0041	0.0043	0.088	0.0835	0.0173	0.0115	0.008	0.0338	0.0077	0.0133	0.1566
20	rs6110837	15914831	1.29	0.0889718392940509	3.25	0.261729658797372	0.684922106455446	1.01147696472502	0.137	0.0623	0.0076	0.0037	0.0229	0.005	0.0042	0.021	0.1525	0.0133	0.016	0.0091	0.0886	0.0172	0.0076	0.0041	0.0043	0.0879	0.0836	0.0173	0.0115	0.0081	0.0339	0.0077	0.0133	0.1565
20	rs6080038	15923008	1.29	0.0889718392940509	3.25	0.261729658797372	0.696496665375408	1.00154332015571	0.1373	0.0624	0.0077	0.0038	0.0229	0.0049	0.0041	0.021	0.1523	0.0133	0.0161	0.0091	0.0884	0.0173	0.0075	0.0041	0.0042	0.088	0.0837	0.0173	0.0114	0.0081	0.034	0.0077	0.0133	0.1564
20	rs78819569	15932523	1.29	0.0889718392940509	3.26	0.249891789602986	0.693925203506471	0.955334467122216	0.1373	0.0628	0.0077	0.0037	0.0229	0.0049	0.0041	0.021	0.1521	0.0133	0.0161	0.0091	0.0883	0.0173	0.0075	0.0041	0.0042	0.088	0.0839	0.0173	0.0113	0.0081	0.0341	0.0077	0.0132	0.1564
20	rs6080052	15937907	1.29	0.0889718392940509	3.25	0.261729658797372	0.698483265648729	0.94788592432963	0.1373	0.063	0.0077	0.0037	0.0229	0.0049	0.004	0.0209	0.152	0.0133	0.0161	0.0091	0.0883	0.0173	0.0074	0.0041	0.0042	0.0879	0.084	0.0173	0.0113	0.0081	0.0342	0.0077	0.0131	0.1563
20	rs11700184	15938555	1.29	0.0889718392940509	3.24	0.273955600409011	0.697305716194478	0.946619234320224	0.1373	0.063	0.0077	0.0037	0.0229	0.0049	0.004	0.0209	0.152	0.0133	0.0161	0.0091	0.0882	0.0174	0.0074	0.0041	0.0042	0.0879	0.084	0.0173	0.0113	0.0081	0.0342	0.0077	0.0132	0.1563
20	rs11697488	15942876	1.29	0.0889718392940509	3.24	0.273955600409011	0.707639288601253	0.977111165711405	0.1374	0.0631	0.0076	0.0036	0.0229	0.0049	0.004	0.021	0.1522	0.0133	0.0161	0.0091	0.0881	0.0174	0.0074	0.0041	0.0042	0.088	0.084	0.0172	0.0112	0.0081	0.0344	0.0076	0.0133	0.1561
20	rs6135620	15947447	1.29	0.0889718392940509	3.23	0.286575202599778	0.700841023166401	0.950103436333687	0.1375	0.063	0.0076	0.0036	0.0229	0.0048	0.0039	0.0209	0.1525	0.0133	0.0161	0.0091	0.0881	0.0174	0.0074	0.0041	0.0042	0.0879	0.0839	0.0172	0.0111	0.0081	0.0346	0.0076	0.0132	0.1561
20	rs138203447	15958081	1.29	0.0889718392940509	3.23	0.286575202599778	0.698188795167762	0.979341909787752	0.1374	0.0628	0.0076	0.0036	0.0229	0.0047	0.0039	0.0209	0.1534	0.0135	0.0161	0.0092	0.0876	0.0175	0.0074	0.0041	0.0042	0.0878	0.0838	0.0171	0.0109	0.0082	0.0352	0.0076	0.0131	0.1556
20	rs16996877	15959530	1.29	0.0889718392940509	3.24	0.273955600409011	0.793957259628243	1.0768187561033	0.1371	0.062	0.0077	0.0038	0.023	0.0043	0.004	0.0206	0.1558	0.0137	0.0164	0.0094	0.0862	0.0179	0.0076	0.0043	0.0043	0.0874	0.0832	0.0167	0.0105	0.0084	0.037	0.0077	0.0127	0.1543
20	rs6131754	15959908	1.28	0.102927797709035	3.24	0.273955600409011	0.854259509162113	1.12014483677375	0.1365	0.0622	0.0079	0.0037	0.0231	0.0042	0.0038	0.0206	0.1564	0.0138	0.0165	0.0095	0.0859	0.0179	0.0077	0.0043	0.0042	0.0879	0.084	0.0167	0.0104	0.0085	0.0373	0.0076	0.0127	0.153
20	rs6131755	15959943	1.28	0.102927797709035	3.23	0.286575202599778	0.852170895176077	1.11834693897667	0.1365	0.0622	0.0079	0.0037	0.0231	0.0042	0.0038	0.0206	0.1564	0.0138	0.0165	0.0095	0.0859	0.0179	0.0077	0.0043	0.0042	0.0879	0.084	0.0167	0.0104	0.0085	0.0373	0.0076	0.0127	0.153
20	rs7266203	15962105	1.29	0.0889718392940509	3.23	0.286575202599778	0.840163733104778	1.09762797212705	0.1363	0.0622	0.0079	0.0038	0.0231	0.0042	0.0038	0.0206	0.1566	0.0137	0.0165	0.0095	0.0861	0.0179	0.0077	0.0043	0.0042	0.0879	0.084	0.0167	0.0104	0.0084	0.0372	0.0075	0.0127	0.153
20	rs11700271	15966970	1.28	0.102927797709035	3.23	0.286575202599778	0.917670288120828	1.17432339097851	0.1347	0.0643	0.0079	0.0039	0.0226	0.0041	0.0035	0.0205	0.1573	0.0137	0.0167	0.0095	0.0861	0.0177	0.0079	0.0046	0.0043	0.087	0.0833	0.0167	0.0106	0.0084	0.0375	0.0077	0.0128	0.1529
20	rs41275442	15967390	1.28	0.102927797709035	3.23	0.286575202599778	0.94450414271654	1.14717620201545	0.1345	0.0645	0.0079	0.004	0.0227	0.0042	0.0035	0.0204	0.1575	0.0137	0.0166	0.0095	0.0864	0.0176	0.0078	0.0047	0.0043	0.087	0.0832	0.0167	0.0106	0.0083	0.0375	0.0075	0.0127	0.1528
20	rs6110858	15969603	1.28	0.102927797709035	3.23	0.286575202599778	0.965981615175689	1.1749829174588	0.1344	0.0647	0.0079	0.004	0.0226	0.0042	0.0035	0.0204	0.1575	0.0137	0.0166	0.0096	0.0864	0.0176	0.0078	0.0047	0.0043	0.0869	0.0831	0.0167	0.0106	0.0083	0.0375	0.0075	0.0127	0.1528
20	rs6034343	15970094	1.28	0.102927797709035	3.24	0.273955600409011	0.958800296649767	1.18389299462607	0.1343	0.0648	0.0079	0.004	0.0225	0.0042	0.0035	0.0204	0.1574	0.0137	0.0167	0.0096	0.0864	0.0176	0.0078	0.0047	0.0043	0.087	0.083	0.0167	0.0106	0.0082	0.0375	0.0075	0.0128	0.1528
20	rs6034344	15971823	1.28	0.102927797709035	3.21	0.313017210102667	0.981432200253616	1.23860004228503	0.135	0.0648	0.0079	0.004	0.0224	0.0042	0.0035	0.0205	0.1581	0.0137	0.0166	0.0095	0.0866	0.0178	0.0078	0.0047	0.0044	0.0859	0.0826	0.0168	0.0106	0.0082	0.0377	0.0076	0.0129	0.1525
20	rs6074990	15980838	1.28	0.102927797709035	3.2	0.326850259155197	0.986291812314477	1.28736277358359	0.136	0.0632	0.0076	0.0042	0.0221	0.0044	0.0039	0.0205	0.1593	0.0137	0.0166	0.0096	0.0854	0.0178	0.0078	0.005	0.0047	0.0854	0.0817	0.0167	0.0107	0.0076	0.038	0.0075	0.0129	0.1539
20	rs8121341	15981785	1.28	0.102927797709035	3.2	0.326850259155197	1.00694701944887	1.32431300590834	0.136	0.0633	0.0076	0.0042	0.0221	0.0044	0.0039	0.0206	0.1593	0.0136	0.0166	0.0097	0.0853	0.0178	0.0078	0.005	0.0047	0.0855	0.0817	0.0167	0.0107	0.0076	0.038	0.0075	0.0129	0.1539
20	rs775116	15983051	1.28	0.102927797709035	3.2	0.326850259155197	1.02821038488561	1.34910038129961	0.1361	0.0632	0.0076	0.0042	0.0221	0.0044	0.0039	0.0206	0.159	0.0136	0.0166	0.0097	0.0856	0.0178	0.0078	0.0049	0.0047	0.0855	0.0817	0.0167	0.0107	0.0076	0.038	0.0075	0.0129	0.1539
20	rs12479985	15991007	1.28	0.102927797709035	3.19	0.341098255896361	1.12177851111762	1.30245725581118	0.1378	0.0627	0.0076	0.0043	0.0221	0.0043	0.0039	0.0207	0.1595	0.0135	0.0168	0.0095	0.0845	0.0178	0.0078	0.0052	0.0049	0.0849	0.0819	0.0165	0.0108	0.0073	0.0379	0.0075	0.0127	0.1537
20	rs1555565	15994372	1.28	0.102927797709035	3.19	0.341098255896361	1.13963184055421	1.26979081818057	0.1379	0.0624	0.0076	0.0044	0.0221	0.0043	0.0039	0.0206	0.1597	0.0135	0.0169	0.0095	0.0843	0.0178	0.0078	0.0052	0.005	0.085	0.0819	0.0165	0.0108	0.0073	0.0379	0.0076	0.0127	0.1537
20	rs117776354	15999954	1.28	0.102927797709035	3.19	0.341098255896361	1.18759735693146	1.30145002367507	0.138	0.062	0.0076	0.0044	0.0221	0.0044	0.0039	0.0205	0.16	0.0135	0.017	0.0095	0.0844	0.0178	0.0078	0.0053	0.0051	0.0848	0.0818	0.0165	0.0109	0.0073	0.0381	0.0076	0.0126	0.1535
20	rs17644136	16000249	1.28	0.102927797709035	3.19	0.341098255896361	1.19017231835192	1.30380043839407	0.138	0.062	0.0076	0.0044	0.0222	0.0044	0.0039	0.0205	0.16	0.0135	0.017	0.0095	0.0844	0.0178	0.0078	0.0053	0.0051	0.0848	0.0818	0.0165	0.0109	0.0073	0.0381	0.0076	0.0126	0.1535
20	rs775103	16001328	1.28	0.102927797709035	3.18	0.355766254763284	1.21622665566465	1.32818618862211	0.138	0.0619	0.0076	0.0044	0.0222	0.0044	0.0039	0.0204	0.1601	0.0135	0.0171	0.0095	0.0844	0.0178	0.0078	0.0053	0.0051	0.0847	0.0818	0.0165	0.0109	0.0073	0.0381	0.0076	0.0126	0.1534
20	rs7352926	16005757	1.28	0.102927797709035	3.18	0.355766254763284	1.20344926165898	1.33543246538173	0.1381	0.0619	0.0076	0.0044	0.0222	0.0044	0.004	0.0205	0.1603	0.0135	0.017	0.0095	0.0845	0.0177	0.0078	0.0053	0.0051	0.0846	0.0817	0.0165	0.011	0.0072	0.0382	0.0075	0.0126	0.1533
20	rs6135644	16008011	1.28	0.102927797709035	3.18	0.355766254763284	1.1887006455127	1.36634483141076	0.1381	0.0618	0.0076	0.0044	0.0221	0.0044	0.004	0.0205	0.1604	0.0135	0.0171	0.0095	0.0846	0.0176	0.0078	0.0052	0.0051	0.0846	0.0817	0.0164	0.011	0.0072	0.0382	0.0075	0.0127	0.1531
20	rs77005051	16010855	1.28	0.102927797709035	3.18	0.355766254763284	1.2026177743494	1.39193984396078	0.1386	0.0615	0.0075	0.0045	0.0219	0.0045	0.0041	0.0205	0.1616	0.0134	0.0171	0.0095	0.0846	0.0175	0.0077	0.0053	0.0053	0.0843	0.0816	0.0163	0.011	0.0072	0.0384	0.0074	0.0125	0.1528
20	rs117579755	16011595	1.29	0.0889718392940509	3.19	0.341098255896361	1.20696244725695	1.40689214138685	0.1387	0.0613	0.0074	0.0046	0.0218	0.0045	0.0042	0.0205	0.1622	0.0134	0.0171	0.0095	0.0846	0.0174	0.0076	0.0053	0.0053	0.0842	0.0815	0.0163	0.011	0.0072	0.0385	0.0074	0.0124	0.1526
20	rs73597746	16012937	1.29	0.0889718392940509	3.2	0.326850259155197	1.19708023899289	1.47072673504296	0.139	0.061	0.0073	0.0046	0.0216	0.0046	0.0043	0.0205	0.1632	0.0133	0.0171	0.0095	0.0845	0.0173	0.0075	0.0054	0.0054	0.084	0.0814	0.0162	0.0109	0.0071	0.0387	0.0074	0.0124	0.1523
20	rs111484285	16014931	1.29	0.0889718392940509	3.2	0.326850259155197	0.877783678362128	1.32565998325499	0.1398	0.0611	0.0071	0.0047	0.0213	0.0047	0.0045	0.0208	0.1648	0.0134	0.0171	0.0094	0.0835	0.0171	0.0073	0.0054	0.0057	0.0842	0.0811	0.0156	0.0108	0.007	0.0381	0.0072	0.0124	0.1521
20	rs6080101	16015163	1.29	0.0889718392940509	3.21	0.313017210102667	0.91659370457564	1.34082934342371	0.1398	0.0612	0.0071	0.0047	0.0213	0.0047	0.0046	0.0209	0.1648	0.0134	0.0171	0.0095	0.0835	0.0171	0.0073	0.0054	0.0057	0.0842	0.0811	0.0156	0.0108	0.0069	0.0381	0.0072	0.0124	0.1521
20	rs775135	16017518	1.29	0.0889718392940509	3.21	0.313017210102667	0.884379668009423	1.35112723934383	0.1396	0.0614	0.007	0.0047	0.0212	0.0047	0.0045	0.0209	0.165	0.0134	0.0171	0.0094	0.0835	0.0171	0.0073	0.0053	0.0056	0.0844	0.0812	0.0156	0.0108	0.0069	0.0381	0.0072	0.0123	0.1522
20	rs62194235	16018619	1.29	0.0889718392940509	3.21	0.313017210102667	0.835062809523772	1.30951158976948	0.1396	0.0614	0.007	0.0047	0.0212	0.0047	0.0045	0.0209	0.165	0.0134	0.0171	0.0094	0.0834	0.0171	0.0073	0.0053	0.0056	0.0845	0.0812	0.0156	0.0108	0.0069	0.0381	0.0072	0.0123	0.1522
20	rs6135650	16019675	1.29	0.0889718392940509	3.21	0.313017210102667	0.829578258313738	1.31724517812716	0.1396	0.0613	0.007	0.0047	0.0212	0.0047	0.0045	0.0209	0.165	0.0134	0.0171	0.0094	0.0834	0.0171	0.0073	0.0053	0.0056	0.0845	0.0812	0.0156	0.0108	0.0069	0.0381	0.0072	0.0123	0.1522
20	rs78740844	16023243	1.29	0.0889718392940509	3.22	0.299593947381755	0.783317582476148	1.26845370952422	0.1396	0.0614	0.0069	0.0047	0.0212	0.0047	0.0045	0.0209	0.1652	0.0134	0.017	0.0093	0.0833	0.0172	0.0073	0.0052	0.0056	0.0847	0.0812	0.0156	0.0107	0.0068	0.0381	0.0072	0.0123	0.1521
20	rs80044408	16025289	1.29	0.0889718392940509	3.22	0.299593947381755	0.701504780721047	1.28652507474162	0.1393	0.0615	0.0068	0.0049	0.0208	0.0048	0.0047	0.021	0.1661	0.0133	0.0166	0.0091	0.0829	0.0173	0.0073	0.0051	0.0056	0.0858	0.0816	0.0155	0.0105	0.0067	0.0382	0.0071	0.0125	0.1514
20	rs6131768	16027036	1.29	0.0889718392940509	3.22	0.299593947381755	0.653577927485389	1.26745103759135	0.139	0.0616	0.0067	0.0051	0.0206	0.0048	0.0049	0.021	0.1672	0.0133	0.016	0.0088	0.0823	0.0174	0.0072	0.0049	0.0056	0.0872	0.0819	0.0154	0.0102	0.0067	0.0384	0.007	0.0126	0.1505
20	rs6080105	16028569	1.28	0.102927797709035	3.23	0.286575202599778	0.650437228602563	1.24725987557308	0.1388	0.0616	0.0067	0.0051	0.0204	0.0049	0.0049	0.021	0.1673	0.0133	0.0158	0.0089	0.0821	0.0175	0.0071	0.0049	0.0055	0.088	0.0821	0.0155	0.0101	0.0065	0.0383	0.007	0.0126	0.1503
20	rs16997015	16031427	1.28	0.102927797709035	3.22	0.299593947381755	0.694512591639488	1.28803299990332	0.1389	0.0615	0.0066	0.0051	0.0204	0.005	0.0049	0.0211	0.1674	0.0133	0.0158	0.0089	0.082	0.0176	0.0071	0.0049	0.0055	0.0881	0.082	0.0156	0.0101	0.0065	0.0383	0.0069	0.0126	0.1502
20	rs11696319	16032383	1.28	0.102927797709035	3.23	0.286575202599778	0.711791653606592	1.31640419681187	0.1389	0.0615	0.0066	0.0051	0.0204	0.005	0.005	0.0211	0.1674	0.0133	0.0158	0.0089	0.082	0.0176	0.0071	0.0049	0.0054	0.0881	0.0819	0.0156	0.0101	0.0065	0.0383	0.0069	0.0126	0.1502
20	rs41304798	16032866	1.28	0.102927797709035	3.23	0.286575202599778	0.72483722552804	1.34184166494826	0.1389	0.0615	0.0066	0.0051	0.0204	0.005	0.005	0.0211	0.1675	0.0133	0.0158	0.0089	0.0819	0.0176	0.0071	0.0049	0.0054	0.0881	0.0819	0.0156	0.0101	0.0065	0.0383	0.0069	0.0126	0.1502
20	rs41301748	16032947	1.28	0.102927797709035	3.23	0.286575202599778	0.730610480462729	1.35146509850724	0.1389	0.0615	0.0066	0.0051	0.0204	0.005	0.005	0.0211	0.1675	0.0133	0.0158	0.0089	0.0819	0.0176	0.0071	0.0049	0.0054	0.0881	0.0819	0.0156	0.0101	0.0065	0.0383	0.0069	0.0126	0.1502
20	rs41309829	16033060	1.28	0.102927797709035	3.24	0.273955600409011	0.726559584105274	1.37057696943007	0.1389	0.0615	0.0066	0.0051	0.0204	0.005	0.0051	0.0211	0.1675	0.0133	0.0158	0.0089	0.0819	0.0176	0.0071	0.0049	0.0054	0.0881	0.0818	0.0156	0.0101	0.0065	0.0383	0.0069	0.0126	0.1502
20	rs1238278	16033116	1.28	0.102927797709035	3.23	0.286575202599778	0.728883882342501	1.37464186534601	0.1389	0.0615	0.0066	0.0051	0.0204	0.005	0.0051	0.0211	0.1675	0.0133	0.0158	0.0089	0.0819	0.0176	0.0071	0.0049	0.0054	0.088	0.0818	0.0156	0.0101	0.0065	0.0383	0.0069	0.0126	0.1502
20	rs6043691	16034378	1.28	0.102927797709035	3.23	0.286575202599778	0.754895306850609	1.41625060231158	0.1391	0.0615	0.0066	0.0051	0.0205	0.005	0.0051	0.0211	0.1675	0.0133	0.0157	0.0087	0.082	0.0176	0.0071	0.005	0.0053	0.0881	0.0819	0.0157	0.0101	0.0065	0.0383	0.0069	0.0126	0.1501
20	rs6043694	16034611	1.28	0.102927797709035	3.23	0.286575202599778	0.768972366938064	1.44524037098835	0.1391	0.0615	0.0066	0.0051	0.0205	0.005	0.0051	0.0211	0.1675	0.0133	0.0157	0.0088	0.082	0.0176	0.0071	0.005	0.0052	0.0881	0.0819	0.0157	0.0101	0.0065	0.0383	0.0069	0.0126	0.1501
20	rs10485545	16036666	1.28	0.102927797709035	3.33	0.177401503992083	0.75703012932931	1.36939175152142	0.139	0.0613	0.0067	0.0052	0.0205	0.005	0.005	0.0211	0.1672	0.0133	0.0158	0.0088	0.0821	0.0176	0.0071	0.0051	0.0052	0.0882	0.082	0.0158	0.0101	0.0065	0.0382	0.0069	0.0126	0.15
20	rs6043706	16040896	1.28	0.102927797709035	3.4	0.121538743628758	0.762531782260999	1.36296069002332	0.1389	0.0613	0.0067	0.0052	0.0206	0.005	0.005	0.0211	0.167	0.0133	0.0158	0.0088	0.0822	0.0177	0.0071	0.0051	0.0052	0.0882	0.0821	0.0158	0.0102	0.0065	0.0382	0.0069	0.0126	0.15
20	rs7352607	16043747	1.28	0.102927797709035	3.4	0.121538743628758	0.765212485067415	1.3465675255781	0.1389	0.061	0.0067	0.0052	0.0206	0.0051	0.005	0.0211	0.167	0.0133	0.0158	0.0088	0.0821	0.0177	0.0071	0.0051	0.0052	0.0881	0.0822	0.0158	0.0102	0.0065	0.0382	0.0069	0.0126	0.15
20	rs775122	16045679	1.28	0.102927797709035	3.4	0.121538743628758	0.805912870852432	1.39075158709186	0.1388	0.0607	0.0067	0.0052	0.0207	0.0051	0.0051	0.0212	0.1669	0.0133	0.0158	0.0089	0.0821	0.0177	0.0071	0.0052	0.0052	0.0879	0.0821	0.0159	0.0103	0.0065	0.0383	0.0069	0.0126	0.15
20	rs775120	16046356	1.28	0.102927797709035	3.4	0.121538743628758	0.817314395863303	1.41301653170311	0.1387	0.0605	0.0067	0.0053	0.0207	0.0052	0.0051	0.0213	0.1668	0.0134	0.0158	0.0089	0.0821	0.0177	0.0071	0.0052	0.0051	0.0877	0.0821	0.0159	0.0103	0.0066	0.0383	0.0069	0.0126	0.1501
20	rs6105521	16055088	1.28	0.102927797709035	3.4	0.121538743628758	0.788280198204045	1.39380744256387	0.1386	0.0604	0.0068	0.0052	0.0207	0.0052	0.0052	0.0213	0.1667	0.0135	0.0158	0.0088	0.0819	0.0178	0.0069	0.0053	0.005	0.0879	0.0818	0.016	0.0104	0.0066	0.0381	0.0069	0.0126	0.1507
20	rs6135659	16058992	1.29	0.0889718392940509	3.4	0.121538743628758	0.430310243190287	1.15193922255463	0.1358	0.0586	0.0071	0.0047	0.02	0.0061	0.0051	0.0222	0.1669	0.0145	0.0165	0.0083	0.0775	0.0182	0.0063	0.0062	0.004	0.0868	0.0824	0.0145	0.0113	0.007	0.0359	0.0065	0.0125	0.1615
20	rs4814427	16059405	1.29	0.0889718392940509	3.4	0.121538743628758	0.384149020403246	1.14176056585581	0.1357	0.0589	0.007	0.0045	0.0199	0.0061	0.005	0.0225	0.1668	0.0143	0.0164	0.0083	0.077	0.0182	0.0063	0.0062	0.0039	0.0866	0.0826	0.0144	0.0113	0.0071	0.0357	0.0064	0.0126	0.1627
20	rs35804972	16061147	1.28	0.102927797709035	3.4	0.121538743628758	0.3653441028827	1.12554169724908	0.1357	0.059	0.007	0.0045	0.0199	0.0061	0.0049	0.0227	0.1666	0.0143	0.0164	0.0082	0.0769	0.0183	0.0063	0.0062	0.0038	0.0864	0.0827	0.0142	0.0113	0.0071	0.0356	0.0064	0.0126	0.1634
20	rs117076911	16063312	1.28	0.102927797709035	3.4	0.121538743628758	0.362919773323834	1.12276090397217	0.1358	0.0589	0.007	0.0045	0.0198	0.0061	0.0049	0.0227	0.1666	0.0143	0.0164	0.0082	0.0768	0.0183	0.0063	0.0062	0.0038	0.0863	0.0827	0.0142	0.0113	0.0071	0.0356	0.0064	0.0126	0.1635
20	rs79457948	16069695	1.28	0.102927797709035	3.4	0.121538743628758	0.359807281854677	1.12734170333434	0.1358	0.0589	0.007	0.0044	0.0198	0.0061	0.0049	0.0227	0.1665	0.0144	0.0163	0.0082	0.0767	0.0183	0.0063	0.0062	0.0038	0.0863	0.0827	0.0142	0.0113	0.0071	0.0355	0.0063	0.0127	0.1637
20	rs6080123	16074195	1.28	0.102927797709035	3.4	0.121538743628758	0.350182707848663	1.15736354238452	0.1358	0.059	0.007	0.0044	0.0198	0.0061	0.0049	0.0228	0.1665	0.0144	0.0163	0.0082	0.0766	0.0183	0.0063	0.0062	0.0038	0.0863	0.0828	0.0142	0.0113	0.0071	0.0355	0.0063	0.0127	0.1638
20	rs73597751	16074334	1.28	0.102927797709035	3.41	0.114783892697204	0.364050098526093	1.17003808715706	0.1358	0.0589	0.007	0.0044	0.0198	0.0061	0.0049	0.0228	0.1664	0.0144	0.0163	0.0082	0.0766	0.0183	0.0062	0.0062	0.0038	0.0863	0.0827	0.0142	0.0113	0.0071	0.0355	0.0062	0.0127	0.1639
20	rs6135671	16075563	1.27	0.118479912290321	3.41	0.114783892697204	0.36216722369248	1.34386669253851	0.1358	0.0594	0.007	0.0045	0.0197	0.0062	0.0047	0.0229	0.1661	0.0144	0.0162	0.0083	0.0755	0.0184	0.0063	0.0061	0.004	0.0854	0.0829	0.0144	0.0114	0.0073	0.0356	0.0064	0.0129	0.1649
20	rs1236783	16075721	1.27	0.118479912290321	3.41	0.114783892697204	0.341734686889287	1.3759972742628	0.1364	0.0593	0.007	0.0045	0.0199	0.0063	0.0047	0.0231	0.1655	0.0144	0.0162	0.0083	0.0751	0.0184	0.0063	0.0061	0.0041	0.0854	0.083	0.0141	0.0115	0.0073	0.0356	0.0064	0.0129	0.165
20	rs1225897	16076022	1.27	0.118479912290321	3.41	0.114783892697204	0.258135292428981	1.345554606661	0.1355	0.0596	0.0068	0.0044	0.0199	0.0062	0.0047	0.0238	0.1666	0.0147	0.0159	0.0081	0.0741	0.0184	0.0063	0.006	0.0041	0.0849	0.0837	0.0131	0.0116	0.0074	0.0357	0.0061	0.0132	0.1661
20	rs75034526	16076419	1.27	0.118479912290321	3.41	0.114783892697204	0.165828463955	1.2209800848665	0.135	0.0592	0.0069	0.0043	0.0201	0.0061	0.0045	0.0243	0.1673	0.0148	0.0159	0.0083	0.074	0.0184	0.0062	0.006	0.0043	0.0849	0.0841	0.0121	0.0114	0.0074	0.0357	0.0061	0.0131	0.1664
20	rs4814431	16076569	1.26	0.135727966888585	3.41	0.114783892697204	0.162075558298139	1.25643070914269	0.1349	0.059	0.0069	0.0042	0.0202	0.0061	0.0044	0.0244	0.1675	0.0148	0.0159	0.0083	0.074	0.0185	0.0062	0.006	0.0044	0.0849	0.0842	0.0118	0.0114	0.0075	0.0357	0.0061	0.0131	0.1665
20	rs6080125	16080560	1.26	0.135727966888585	3.41	0.114783892697204	0.154619773588765	1.24975985421435	0.1349	0.0591	0.0069	0.0041	0.0201	0.0061	0.0043	0.0247	0.1673	0.0149	0.016	0.0083	0.0738	0.0186	0.0061	0.006	0.0043	0.0853	0.0841	0.0111	0.0116	0.0075	0.0357	0.0061	0.013	0.167
20	rs77165286	16081996	1.26	0.135727966888585	3.41	0.114783892697204	0.134877162147016	1.16937905905829	0.1348	0.0591	0.0069	0.0041	0.0203	0.006	0.0042	0.0247	0.1673	0.0149	0.016	0.0083	0.0736	0.0186	0.0061	0.0059	0.0043	0.0855	0.0839	0.0111	0.0115	0.0075	0.0356	0.006	0.013	0.1673
20	rs34997290	16083696	1.26	0.135727966888585	3.41	0.114783892697204	0.13269060227665	1.15719910153687	0.1347	0.059	0.0069	0.004	0.0203	0.0059	0.0041	0.0247	0.1675	0.0149	0.016	0.0082	0.0735	0.0188	0.006	0.0058	0.0043	0.086	0.0839	0.0111	0.0116	0.0074	0.0355	0.006	0.013	0.1677
20	rs8114080	16090340	1.26	0.135727966888585	3.41	0.114783892697204	0.116422534180156	0.989392470584787	0.1346	0.0584	0.007	0.0037	0.0202	0.0055	0.0036	0.0247	0.1688	0.0149	0.016	0.0079	0.0739	0.019	0.0058	0.0054	0.0042	0.0875	0.0836	0.011	0.0114	0.0072	0.0351	0.0059	0.0133	0.1682
20	rs116711454	16091259	1.26	0.135727966888585	3.41	0.114783892697204	0.117273479250086	0.977907746267949	0.1346	0.0584	0.0069	0.0037	0.0202	0.0056	0.0036	0.0246	0.1687	0.0149	0.016	0.0079	0.0739	0.019	0.0058	0.0054	0.0042	0.0876	0.0836	0.011	0.0114	0.0073	0.035	0.0059	0.0133	0.1683
20	rs6105527	16091715	1.26	0.135727966888585	3.41	0.114783892697204	0.116196257166488	0.977111165711405	0.1346	0.0584	0.0069	0.0037	0.0202	0.0056	0.0036	0.0246	0.1687	0.0149	0.016	0.0079	0.0739	0.019	0.0058	0.0054	0.0042	0.0875	0.0836	0.011	0.0114	0.0073	0.035	0.0059	0.0133	0.1683
20	rs17726233	16092392	1.26	0.135727966888585	3.41	0.114783892697204	0.109070513967327	0.976633278106863	0.1346	0.0584	0.0069	0.0037	0.0202	0.0056	0.0037	0.0246	0.1689	0.0149	0.016	0.0079	0.0738	0.019	0.0058	0.0054	0.0042	0.0875	0.0836	0.011	0.0114	0.0073	0.035	0.0059	0.0133	0.1682
20	rs75353461	16096535	1.26	0.135727966888585	3.41	0.114783892697204	0.105278806202435	0.95819013773783	0.1345	0.0584	0.0069	0.0036	0.0202	0.0056	0.0037	0.0246	0.1689	0.0149	0.016	0.0079	0.0738	0.019	0.0058	0.0054	0.0042	0.0876	0.0836	0.011	0.0114	0.0073	0.035	0.0059	0.0132	0.1682
20	rs1323311	16104148	1.27	0.118479912290321	3.41	0.114783892697204	0.0965267537820966	0.938077860578327	0.1345	0.0582	0.0069	0.0036	0.0201	0.0055	0.0036	0.0246	0.1691	0.0149	0.016	0.0078	0.074	0.019	0.0058	0.0053	0.0042	0.0882	0.0836	0.0109	0.0112	0.0072	0.0349	0.0059	0.0131	0.1686
20	rs1323312	16104247	1.27	0.118479912290321	3.41	0.114783892697204	0.0926958981741935	0.93918420974638	0.1345	0.0582	0.0069	0.0036	0.0201	0.0055	0.0037	0.0246	0.1693	0.0149	0.016	0.0078	0.074	0.0189	0.0058	0.0053	0.0042	0.0881	0.0835	0.0109	0.0112	0.0072	0.0349	0.0059	0.0131	0.1686
20	rs76462647	16106179	1.27	0.118479912290321	3.41	0.114783892697204	0.0926958981741935	0.927186321275095	0.1345	0.0582	0.0069	0.0036	0.0201	0.0055	0.0037	0.0244	0.1693	0.0149	0.016	0.0078	0.074	0.0189	0.0058	0.0053	0.0042	0.0881	0.0835	0.0109	0.0112	0.0072	0.0349	0.0059	0.0131	0.1686
20	rs17726846	16108094	1.27	0.118479912290321	3.41	0.114783892697204	0.0923034814392851	0.924349224843216	0.1345	0.0582	0.0069	0.0036	0.0201	0.0055	0.0037	0.0244	0.1693	0.0149	0.016	0.0078	0.074	0.0189	0.0058	0.0053	0.0042	0.0881	0.0835	0.0109	0.0112	0.0072	0.0349	0.0059	0.0131	0.1686
20	rs56203328	16130181	1.27	0.118479912290321	3.41	0.114783892697204	0.0737951904296843	0.799638171205296	0.1345	0.058	0.0068	0.0035	0.0203	0.0052	0.0035	0.0243	0.1693	0.0148	0.0161	0.0078	0.0737	0.0187	0.0057	0.0051	0.0041	0.0895	0.0835	0.0109	0.0109	0.0071	0.0347	0.0058	0.0131	0.1698
20	rs4239715	16138249	1.27	0.118479912290321	3.41	0.114783892697204	0.075916015917121	0.815422797319148	0.1345	0.058	0.0068	0.0035	0.0203	0.0052	0.0035	0.0243	0.1693	0.0148	0.0161	0.0078	0.0737	0.0187	0.0057	0.005	0.0041	0.0897	0.0835	0.0109	0.0109	0.0071	0.0346	0.0058	0.0131	0.1699
20	rs111438621	16139884	1.27	0.118479912290321	3.41	0.114783892697204	0.0684498013152821	0.772819732691738	0.1344	0.0579	0.0067	0.0033	0.0204	0.005	0.0033	0.0243	0.1697	0.0148	0.016	0.0077	0.074	0.0187	0.0056	0.0046	0.004	0.0902	0.0839	0.011	0.0107	0.0071	0.0346	0.0057	0.0131	0.1701
20	rs6110926	16140998	1.27	0.118479912290321	3.41	0.114783892697204	0.0681268888012685	0.767358460413696	0.1343	0.0578	0.0066	0.0032	0.0204	0.0049	0.0033	0.0243	0.1699	0.0148	0.0159	0.0076	0.0741	0.0186	0.0056	0.0044	0.004	0.0906	0.0842	0.0111	0.0106	0.0071	0.0345	0.0057	0.0131	0.1702
20	rs871913	16144345	1.27	0.118479912290321	3.41	0.114783892697204	0.0566572771875976	0.762208295960915	0.1345	0.0579	0.0066	0.0032	0.0204	0.0047	0.0032	0.0243	0.1698	0.0148	0.0159	0.0076	0.0742	0.0186	0.0056	0.0042	0.004	0.0907	0.0843	0.0111	0.0106	0.0071	0.0344	0.0056	0.0131	0.1704
20	rs8114494	16145275	1.27	0.118479912290321	3.41	0.114783892697204	0.0556639112450785	0.760392387117054	0.1346	0.058	0.0066	0.0032	0.0204	0.0046	0.0032	0.0243	0.1698	0.0148	0.0159	0.0076	0.0742	0.0186	0.0056	0.0042	0.004	0.0907	0.0843	0.0111	0.0105	0.0071	0.0344	0.0056	0.0131	0.1704
20	rs6080160	16148952	1.27	0.118479912290321	3.41	0.114783892697204	0.0603569509569754	0.802085857641288	0.1347	0.058	0.0066	0.0032	0.0204	0.0044	0.003	0.0244	0.1698	0.0148	0.0159	0.0076	0.0743	0.0185	0.0055	0.0041	0.004	0.0908	0.0844	0.0112	0.0106	0.0071	0.0344	0.0056	0.013	0.1705
20	rs6043775	16150464	1.27	0.118479912290321	3.41	0.114783892697204	0.0485505417199147	0.783158158065654	0.1348	0.0579	0.0065	0.0032	0.0205	0.0043	0.003	0.0245	0.1695	0.0149	0.0158	0.0075	0.0746	0.0185	0.0055	0.0041	0.0039	0.0909	0.0846	0.0112	0.0105	0.007	0.0341	0.0056	0.013	0.1708
20	rs4814442	16151886	1.28	0.102927797709035	3.41	0.114783892697204	0.0451286196718735	0.81189242145163	0.1352	0.0572	0.0065	0.0031	0.0206	0.0041	0.0028	0.025	0.1688	0.0151	0.0158	0.0075	0.0759	0.0186	0.0054	0.0036	0.0036	0.0911	0.0847	0.0112	0.0104	0.0071	0.0336	0.0056	0.0131	0.1713
20	rs6105537	16152550	1.28	0.102927797709035	3.41	0.114783892697204	0.0576623783616714	0.82326250616517	0.1361	0.0561	0.0063	0.0034	0.0205	0.0039	0.0028	0.0249	0.1683	0.0152	0.0159	0.0073	0.0765	0.0186	0.0054	0.0031	0.0036	0.0916	0.0847	0.0112	0.0105	0.0071	0.0335	0.0056	0.0131	0.1714
20	rs13040187	16154876	1.28	0.102927797709035	3.41	0.114783892697204	0.0534714928143544	0.771150123845667	0.1367	0.0556	0.0063	0.0034	0.0205	0.0037	0.0027	0.025	0.167	0.0153	0.0159	0.0074	0.077	0.0188	0.0054	0.003	0.0037	0.0916	0.0851	0.0111	0.0104	0.0072	0.0335	0.0056	0.0131	0.1716
20	rs117356568	16156984	1.28	0.102927797709035	3.41	0.114783892697204	0.0525159282475369	0.756310035017935	0.1367	0.0556	0.0063	0.0034	0.0205	0.0037	0.0027	0.0249	0.1669	0.0153	0.0159	0.0074	0.0771	0.0188	0.0054	0.003	0.0037	0.0917	0.0851	0.0111	0.0104	0.0072	0.0335	0.0057	0.0131	0.1717
20	rs6135692	16158244	1.28	0.102927797709035	3.41	0.114783892697204	0.0517564175406722	0.757670288357796	0.1368	0.0556	0.0063	0.0034	0.0205	0.0037	0.0027	0.025	0.1667	0.0153	0.016	0.0073	0.0771	0.0187	0.0054	0.003	0.0037	0.0917	0.0851	0.0111	0.0104	0.0072	0.0335	0.0057	0.0131	0.1717
20	rs1329821	16160428	1.28	0.102927797709035	3.41	0.114783892697204	0.0583875190732569	0.789405825413706	0.1368	0.0555	0.0063	0.0034	0.0205	0.0037	0.0027	0.025	0.1666	0.0153	0.016	0.0074	0.0772	0.0188	0.0053	0.003	0.0037	0.0917	0.0852	0.0111	0.0103	0.0072	0.0335	0.0058	0.0131	0.1718
20	rs6135695	16161758	1.28	0.102927797709035	3.4	0.121538743628758	0.0621229577933718	0.781635951808162	0.1368	0.0555	0.0062	0.0035	0.0205	0.0038	0.0027	0.025	0.1663	0.0153	0.016	0.0074	0.0773	0.0188	0.0053	0.0032	0.0038	0.0917	0.0851	0.0111	0.0103	0.0072	0.0335	0.0057	0.0131	0.1717
20	rs16997294	16166527	1.28	0.102927797709035	3.38	0.135933471893229	0.0561413935485317	0.763873703577582	0.1371	0.0554	0.0062	0.0034	0.0205	0.0037	0.0027	0.025	0.1659	0.0153	0.016	0.0074	0.0776	0.0188	0.0053	0.0032	0.0038	0.0916	0.0853	0.0111	0.0103	0.0072	0.0334	0.0057	0.0131	0.1717
20	rs76246364	16168193	1.28	0.102927797709035	3.38	0.135933471893229	0.0411660224930369	0.713664701455972	0.1376	0.0552	0.0063	0.0035	0.0206	0.0037	0.0029	0.0249	0.1649	0.0155	0.0159	0.0074	0.0781	0.0187	0.0053	0.0031	0.0038	0.0919	0.0852	0.0109	0.0103	0.0071	0.0333	0.0056	0.013	0.1722
20	rs6043793	16177027	1.28	0.102927797709035	3.37	0.143587140072381	0.0303858661543955	0.567913365876304	0.1385	0.054	0.0065	0.0035	0.0208	0.0034	0.0032	0.0252	0.1627	0.0161	0.0152	0.0074	0.0784	0.0187	0.0055	0.0027	0.0038	0.0915	0.0851	0.0108	0.0102	0.0073	0.0325	0.0061	0.0135	0.1741
20	rs6110950	16182800	1.28	0.102927797709035	3.37	0.143587140072381	0.0322039876790851	0.561556464390271	0.1386	0.054	0.0065	0.0035	0.0208	0.0034	0.0032	0.0252	0.1626	0.0161	0.0151	0.0074	0.0784	0.0187	0.0055	0.0027	0.0037	0.0915	0.0851	0.0108	0.0102	0.0073	0.0325	0.0061	0.0135	0.1741
20	rs6043806	16187524	1.28	0.102927797709035	3.37	0.143587140072381	0.0342613297512771	0.550579475658091	0.1386	0.054	0.0066	0.0035	0.0208	0.0034	0.0032	0.0253	0.1626	0.0161	0.0151	0.0074	0.0784	0.0188	0.0055	0.0027	0.0037	0.0915	0.0851	0.0108	0.0102	0.0073	0.0324	0.0062	0.0135	0.1742
20	rs73104210	16189993	1.28	0.102927797709035	3.36	0.151554094423325	0.0334077919329415	0.545391130683237	0.1386	0.054	0.0066	0.0035	0.0208	0.0034	0.0032	0.0252	0.1626	0.0161	0.0151	0.0074	0.0784	0.0188	0.0055	0.0027	0.0037	0.0915	0.0851	0.0108	0.0102	0.0073	0.0324	0.0062	0.0135	0.1742
20	rs6043810	16191519	1.28	0.102927797709035	3.35	0.159841057206343	0.0327161207229661	0.536166507697021	0.1385	0.0539	0.0066	0.0035	0.0208	0.0034	0.0033	0.0253	0.1623	0.0162	0.0151	0.0074	0.0782	0.019	0.0055	0.0027	0.0037	0.0915	0.0851	0.0108	0.0102	0.0074	0.0323	0.0063	0.0136	0.1742
20	rs117113056	16192329	1.28	0.102927797709035	3.35	0.159841057206343	0.0320466152676126	0.5226805591824	0.1386	0.0538	0.0067	0.0034	0.0208	0.0034	0.0034	0.0254	0.162	0.0162	0.015	0.0074	0.078	0.019	0.0056	0.0027	0.0035	0.0916	0.0852	0.0107	0.0102	0.0075	0.0323	0.0063	0.0137	0.1743
20	rs17656044	16195368	1.28	0.102927797709035	3.34	0.168454672892635	0.0346171641043692	0.520741250724845	0.1385	0.0535	0.0068	0.0033	0.0207	0.0034	0.0035	0.0256	0.1614	0.0163	0.0149	0.0074	0.0776	0.0191	0.0058	0.0028	0.0034	0.0916	0.0854	0.0107	0.0102	0.0076	0.0321	0.0065	0.0139	0.1746
20	rs6043814	16195797	1.28	0.102927797709035	3.32	0.186688027238402	0.0371803015592966	0.53546926580406	0.1385	0.0535	0.0068	0.0034	0.0207	0.0034	0.0035	0.0255	0.1613	0.0164	0.0149	0.0074	0.0775	0.0191	0.0058	0.0028	0.0034	0.0917	0.0855	0.0107	0.0102	0.0076	0.0322	0.0065	0.0139	0.1746
20	rs4814456	16197404	1.28	0.102927797709035	3.28	0.227357389834261	0.0433466600557118	0.54231192807685	0.1386	0.0535	0.0068	0.0035	0.0206	0.0034	0.0036	0.0256	0.1613	0.0164	0.0149	0.0074	0.0775	0.0191	0.0058	0.0028	0.0034	0.0917	0.0854	0.0107	0.0102	0.0076	0.0322	0.0065	0.0139	0.1743
20	rs73104236	16198482	1.28	0.102927797709035	3.28	0.227357389834261	0.0626173784044914	0.456190216880892	0.1399	0.0533	0.0069	0.0035	0.0203	0.0031	0.0037	0.0252	0.1607	0.0165	0.015	0.0077	0.0779	0.0193	0.0057	0.0026	0.0031	0.0918	0.0859	0.0105	0.0104	0.0079	0.032	0.0064	0.0139	0.1736
20	rs73104250	16202121	1.27	0.118479912290321	3.28	0.227357389834261	0.0804541640066358	0.431348465334757	0.1404	0.0532	0.0069	0.0034	0.0201	0.003	0.0038	0.025	0.1604	0.0165	0.0151	0.0078	0.078	0.0194	0.0057	0.0025	0.003	0.0919	0.0861	0.0104	0.0104	0.008	0.032	0.0064	0.014	0.1732
20	rs6080181	16202670	1.27	0.118479912290321	3.27	0.2384362992664	0.0899951227402665	0.451913144428778	0.1404	0.0533	0.0069	0.0034	0.0201	0.003	0.0038	0.025	0.1604	0.0165	0.0151	0.0078	0.078	0.0195	0.0057	0.0025	0.003	0.0919	0.0862	0.0104	0.0104	0.008	0.032	0.0063	0.014	0.1732
20	rs80335323	16204352	1.27	0.118479912290321	3.27	0.2384362992664	0.0921565960533599	0.453649423986381	0.1404	0.0532	0.0069	0.0034	0.0201	0.003	0.0038	0.025	0.1604	0.0165	0.0151	0.0078	0.078	0.0195	0.0057	0.0025	0.003	0.0919	0.0861	0.0104	0.0104	0.008	0.032	0.0063	0.014	0.1732
20	rs6080182	16206763	1.27	0.118479912290321	3.27	0.2384362992664	0.0938547041757239	0.461819916532034	0.1404	0.0532	0.0069	0.0034	0.0201	0.0029	0.0038	0.025	0.1604	0.0165	0.0151	0.0078	0.0779	0.0195	0.0057	0.0025	0.003	0.092	0.0861	0.0104	0.0105	0.008	0.032	0.0063	0.014	0.1732
20	rs79064414	16213138	1.27	0.118479912290321	3.27	0.2384362992664	0.0811292367351447	0.46921939749277	0.1404	0.0532	0.0069	0.0034	0.0201	0.0029	0.0038	0.025	0.1603	0.0165	0.0151	0.0078	0.0779	0.0194	0.0059	0.0025	0.0029	0.092	0.0861	0.0104	0.0105	0.008	0.032	0.0063	0.014	0.1732
20	rs1028948	16213705	1.27	0.118479912290321	3.27	0.2384362992664	0.0814455091321135	0.470568050243746	0.1404	0.0532	0.0069	0.0034	0.0201	0.0029	0.0038	0.025	0.1603	0.0165	0.0151	0.0078	0.0779	0.0194	0.0059	0.0025	0.0029	0.092	0.0861	0.0105	0.0105	0.008	0.032	0.0063	0.014	0.1732
20	rs79496646	16213805	1.27	0.118479912290321	3.27	0.2384362992664	0.0811969430114992	0.470298239049356	0.1404	0.0532	0.0069	0.0034	0.0201	0.0029	0.0038	0.025	0.1603	0.0165	0.0151	0.0078	0.0779	0.0194	0.0059	0.0025	0.0029	0.092	0.0861	0.0105	0.0105	0.008	0.032	0.0063	0.014	0.1732
20	rs1360213	16220389	1.27	0.118479912290321	3.27	0.2384362992664	0.102770934121738	0.509281341970346	0.1403	0.0532	0.0069	0.0034	0.0202	0.0029	0.0038	0.0249	0.16	0.0166	0.0151	0.0079	0.0783	0.0194	0.006	0.0026	0.0029	0.0919	0.0866	0.0104	0.0106	0.008	0.0322	0.0062	0.014	0.1729
20	rs1000121	16223957	1.27	0.118479912290321	3.27	0.2384362992664	0.103848663897656	0.497202017307601	0.1403	0.053	0.0069	0.0034	0.0202	0.0029	0.0038	0.0247	0.1596	0.0166	0.0151	0.0079	0.0793	0.0194	0.006	0.0026	0.0028	0.0918	0.0864	0.0104	0.0106	0.008	0.0322	0.0062	0.014	0.1727
20	rs13040868	16235785	1.27	0.118479912290321	3.27	0.2384362992664	0.116989408648049	0.528787263283856	0.1406	0.0527	0.0069	0.0032	0.0204	0.003	0.0038	0.0246	0.1592	0.0166	0.0152	0.0082	0.0799	0.0194	0.006	0.0025	0.0028	0.0916	0.0865	0.0104	0.0105	0.0081	0.0328	0.0061	0.0139	0.1721
20	rs73898450	16240118	1.27	0.118479912290321	3.27	0.2384362992664	0.141661749941232	0.560710198579785	0.1409	0.0527	0.007	0.0032	0.0203	0.0031	0.0038	0.0245	0.1593	0.0166	0.0153	0.0082	0.0798	0.0194	0.006	0.0025	0.0027	0.0912	0.0865	0.0104	0.0104	0.0081	0.0331	0.006	0.0139	0.1718
20	rs6111000	16245200	1.27	0.118479912290321	3.27	0.2384362992664	0.152446601654971	0.58380999830577	0.1417	0.0527	0.0072	0.0031	0.0203	0.0031	0.0038	0.0243	0.1588	0.0167	0.0154	0.0082	0.0794	0.0194	0.0061	0.0025	0.0026	0.0911	0.0866	0.0104	0.0104	0.0082	0.0335	0.006	0.0139	0.1714
20	rs3848793	16247239	1.27	0.118479912290321	3.27	0.2384362992664	0.171694890804133	0.611160148626596	0.1418	0.0527	0.0072	0.0031	0.0203	0.0031	0.0038	0.0243	0.1587	0.0167	0.0155	0.0082	0.0793	0.0195	0.0061	0.0025	0.0026	0.0911	0.0866	0.0105	0.0104	0.0082	0.0337	0.006	0.0139	0.1713
20	rs10485549	16250154	1.27	0.118479912290321	3.27	0.2384362992664	0.177935220266874	0.635023482503937	0.1419	0.0527	0.0072	0.0031	0.0203	0.0031	0.0038	0.0243	0.1586	0.0167	0.0155	0.0083	0.0792	0.0195	0.0061	0.0025	0.0026	0.0912	0.0866	0.0105	0.0104	0.0082	0.0337	0.006	0.0139	0.1713
20	rs6111006	16257484	1.27	0.118479912290321	3.27	0.2384362992664	0.182228783641177	0.644919896612217	0.142	0.0527	0.0072	0.003	0.0204	0.0031	0.0037	0.0242	0.1583	0.0168	0.0156	0.0083	0.0792	0.0196	0.006	0.0025	0.0025	0.0911	0.0865	0.0105	0.0104	0.0081	0.0338	0.006	0.014	0.1713
20	rs4458281	16259471	1.27	0.118479912290321	3.18	0.355766254763284	0.183190933667249	0.649735333369442	0.1421	0.0528	0.0072	0.003	0.0204	0.0031	0.0037	0.0241	0.1582	0.0168	0.0156	0.0083	0.0792	0.0196	0.0061	0.0025	0.0025	0.0911	0.0865	0.0105	0.0104	0.0081	0.0337	0.0061	0.0139	0.1714
20	rs73110340	16262599	1.27	0.118479912290321	3.17	0.370859203571921	0.175937295588736	0.638657730954377	0.1423	0.0527	0.0072	0.003	0.0204	0.0031	0.0037	0.0241	0.1581	0.0168	0.0155	0.0083	0.0792	0.0196	0.006	0.0025	0.0025	0.0912	0.0864	0.0105	0.0104	0.0081	0.0337	0.0062	0.0139	0.1714
20	rs112810592	16263044	1.27	0.118479912290321	3.16	0.386381943985473	0.168640819040184	0.609001476975762	0.1423	0.0527	0.0072	0.003	0.0204	0.0031	0.0037	0.0241	0.1576	0.0168	0.0155	0.0083	0.0793	0.0196	0.0061	0.0025	0.0025	0.0912	0.0867	0.0105	0.0104	0.0081	0.0337	0.0063	0.0139	0.1715
20	rs6080204	16268507	1.27	0.118479912290321	3.17	0.370859203571921	0.201086733454128	0.637494245936167	0.1423	0.0526	0.0072	0.003	0.0205	0.0031	0.0038	0.0241	0.1569	0.0169	0.0154	0.0083	0.0794	0.0196	0.006	0.0025	0.0025	0.0912	0.0871	0.0106	0.0102	0.008	0.0339	0.0063	0.0138	0.1717
20	rs11087163	16270972	1.27	0.118479912290321	3.17	0.370859203571921	0.198865603318457	0.634732951566175	0.1423	0.0526	0.0072	0.003	0.0205	0.0031	0.0038	0.0241	0.1567	0.0169	0.0154	0.0083	0.0794	0.0196	0.006	0.0025	0.0026	0.0913	0.0871	0.0106	0.0102	0.008	0.0339	0.0063	0.0138	0.1718
20	rs4814468	16299019	1.27	0.118479912290321	3.17	0.370859203571921	0.176626011600055	0.523234979390646	0.1438	0.0523	0.0072	0.0028	0.021	0.0029	0.0037	0.0236	0.1521	0.0168	0.0155	0.0082	0.0795	0.0197	0.0061	0.0025	0.0024	0.0924	0.0884	0.0105	0.0099	0.0081	0.034	0.0064	0.0134	0.1737
20	rs2208059	16311310	1.27	0.118479912290321	3.17	0.370859203571921	0.191449012365252	0.510658638323259	0.1442	0.0521	0.0071	0.0027	0.021	0.0029	0.0036	0.0236	0.1519	0.0168	0.0156	0.0083	0.0795	0.0197	0.006	0.0025	0.0024	0.0927	0.0889	0.0105	0.0098	0.0081	0.0341	0.0063	0.0133	0.1733
20	rs34781347	16312851	1.27	0.118479912290321	3.13	0.435575753324506	0.185758480162958	0.495970804679418	0.1442	0.0521	0.0071	0.0027	0.021	0.0029	0.0036	0.0235	0.1519	0.0168	0.0156	0.0083	0.0795	0.0197	0.006	0.0025	0.0024	0.0928	0.0889	0.0105	0.0098	0.0081	0.0341	0.0063	0.0133	0.1733
20	rs6080233	16325865	1.27	0.118479912290321	3.13	0.435575753324506	0.203479252964495	0.507629830565208	0.1443	0.052	0.0072	0.0027	0.021	0.0029	0.0036	0.0235	0.1517	0.0168	0.0156	0.0084	0.0795	0.0196	0.006	0.0026	0.0024	0.0928	0.0891	0.0105	0.0098	0.008	0.034	0.0062	0.0133	0.1734
20	rs116356705	16333924	1.27	0.118479912290321	3.13	0.435575753324506	0.230558902591652	0.465717630743578	0.1456	0.0517	0.0071	0.0025	0.021	0.0029	0.0035	0.0232	0.1514	0.0167	0.0155	0.0085	0.0794	0.0193	0.0058	0.0026	0.0024	0.0927	0.0899	0.0104	0.0095	0.0079	0.0342	0.0062	0.0131	0.1739
20	rs2144885	16340425	1.27	0.118479912290321	3.13	0.435575753324506	0.235099899400541	0.440206414203479	0.1459	0.0516	0.0071	0.0025	0.0211	0.003	0.0034	0.023	0.1513	0.0166	0.0155	0.0086	0.0793	0.0192	0.0057	0.0026	0.0024	0.0927	0.0901	0.0104	0.0095	0.0079	0.0342	0.0062	0.0131	0.174
20	rs73093402	16347929	1.27	0.118479912290321	3.13	0.435575753324506	0.233099209679964	0.408442986638036	0.146	0.0515	0.0071	0.0025	0.0211	0.003	0.0034	0.023	0.1513	0.0166	0.0155	0.0087	0.0793	0.0192	0.0057	0.0026	0.0025	0.0928	0.0902	0.0104	0.0094	0.0079	0.0342	0.0061	0.0131	0.1739
20	rs41306786	16348291	1.27	0.118479912290321	3.13	0.435575753324506	0.251933128446586	0.389597183044396	0.146	0.0512	0.0072	0.0025	0.0211	0.003	0.0034	0.0228	0.1514	0.0166	0.0155	0.0087	0.0794	0.0192	0.0057	0.0026	0.0025	0.093	0.0902	0.0104	0.0094	0.0079	0.0341	0.0061	0.0131	0.1741
20	rs6080246	16350498	1.27	0.118479912290321	3.13	0.435575753324506	0.260476681033783	0.390751785231909	0.146	0.0511	0.0072	0.0024	0.0212	0.003	0.0034	0.0227	0.1515	0.0166	0.0155	0.0088	0.0794	0.0192	0.0057	0.0026	0.0025	0.0931	0.0902	0.0104	0.0094	0.0079	0.0341	0.0061	0.0131	0.1741
20	rs8123195	16352401	1.27	0.118479912290321	3.14	0.418735639412168	0.27756165211006	0.394092610574007	0.146	0.0511	0.0072	0.0024	0.0212	0.003	0.0034	0.0227	0.1515	0.0166	0.0154	0.0088	0.0794	0.0193	0.0056	0.0026	0.0025	0.0931	0.0902	0.0104	0.0094	0.0079	0.0341	0.0061	0.0131	0.1741
20	rs61738023	16354949	1.27	0.118479912290321	3.14	0.418735639412168	0.280372213267481	0.395379635288288	0.146	0.0511	0.0072	0.0024	0.0212	0.003	0.0034	0.0227	0.1515	0.0166	0.0154	0.0088	0.0794	0.0193	0.0056	0.0026	0.0025	0.0932	0.0902	0.0104	0.0094	0.0078	0.0341	0.0061	0.0131	0.1741
20	rs8116503	16359650	1.27	0.118479912290321	3.13	0.435575753324506	0.297748521907847	0.405198647529321	0.146	0.0511	0.0072	0.0024	0.0212	0.003	0.0034	0.0227	0.1516	0.0166	0.0154	0.0088	0.0795	0.0193	0.0056	0.0025	0.0025	0.0932	0.0897	0.0104	0.0094	0.0078	0.0342	0.0061	0.0131	0.1744
20	rs2236144	16360177	1.27	0.118479912290321	3.12	0.452863978564029	0.29644047063607	0.397570232602079	0.146	0.0511	0.0072	0.0024	0.0212	0.003	0.0034	0.0227	0.1516	0.0166	0.0154	0.0088	0.0795	0.0193	0.0056	0.0025	0.0025	0.0931	0.0897	0.0104	0.0094	0.0078	0.0342	0.0061	0.0131	0.1745
20	rs2236145	16360219	1.27	0.118479912290321	3.12	0.452863978564029	0.292726928844882	0.39512213763821	0.146	0.0511	0.0071	0.0024	0.0212	0.003	0.0034	0.0227	0.1515	0.0166	0.0154	0.0089	0.0796	0.0192	0.0056	0.0025	0.0025	0.0931	0.0896	0.0104	0.0094	0.0078	0.0341	0.0061	0.0131	0.1746
20	rs117109284	16362089	1.27	0.118479912290321	3.12	0.452863978564029	0.286941773833271	0.389212526305506	0.146	0.0511	0.0071	0.0024	0.0212	0.003	0.0034	0.0227	0.1515	0.0166	0.0154	0.0089	0.0796	0.0192	0.0056	0.0025	0.0025	0.0931	0.0896	0.0104	0.0094	0.0078	0.0341	0.0061	0.0131	0.1746
20	rs4814480	16367806	1.27	0.118479912290321	3.13	0.435575753324506	0.287227187496585	0.398086151938233	0.1461	0.0511	0.0071	0.0024	0.0212	0.003	0.0034	0.0227	0.1515	0.0166	0.0154	0.0089	0.0795	0.0192	0.0056	0.0026	0.0025	0.0932	0.0896	0.0104	0.0094	0.0078	0.0341	0.0061	0.013	0.1746
20	rs77903865	16388535	1.27	0.118479912290321	3.13	0.435575753324506	0.25984517498042	0.333123263135579	0.1463	0.0511	0.007	0.0024	0.0211	0.003	0.0033	0.0222	0.1513	0.0166	0.0155	0.0088	0.0796	0.0191	0.0055	0.0026	0.0025	0.0937	0.0899	0.0104	0.0094	0.0078	0.0342	0.006	0.0128	0.175
20	rs56253434	16391849	1.27	0.118479912290321	3.13	0.435575753324506	0.251268754953303	0.314031705047368	0.1464	0.051	0.007	0.0023	0.0211	0.003	0.0033	0.0221	0.1512	0.0166	0.0155	0.0088	0.0797	0.0191	0.0055	0.0026	0.0025	0.0937	0.0899	0.0104	0.0094	0.0078	0.0342	0.006	0.0128	0.175
20	rs6105596	16394797	1.27	0.118479912290321	3.13	0.435575753324506	0.270970693870535	0.349675121601528	0.1465	0.051	0.0069	0.0023	0.0211	0.003	0.0032	0.0219	0.1511	0.0166	0.0155	0.0087	0.0799	0.0191	0.0054	0.0027	0.0025	0.0937	0.0901	0.0104	0.0094	0.0078	0.0343	0.006	0.0127	0.1752
20	rs6080252	16398879	1.27	0.118479912290321	3.14	0.418735639412168	0.255850114591153	0.307662468003358	0.1466	0.051	0.0069	0.0023	0.021	0.003	0.0032	0.0216	0.1511	0.0166	0.0155	0.0087	0.0799	0.019	0.0055	0.0027	0.0024	0.0938	0.0902	0.0104	0.0094	0.0078	0.0344	0.006	0.0127	0.1755
20	rs80016697	16408022	1.27	0.118479912290321	3.14	0.418735639412168	0.242025058671032	0.301927843427044	0.1465	0.0511	0.0068	0.0023	0.0209	0.003	0.0032	0.0216	0.151	0.0166	0.0155	0.0087	0.0799	0.019	0.0055	0.0027	0.0024	0.0939	0.0902	0.0104	0.0094	0.0078	0.0345	0.0059	0.0127	0.1756
20	rs761902	16410060	1.27	0.118479912290321	3.15	0.402339212139645	0.241938351192764	0.302285309496075	0.1465	0.0511	0.0068	0.0023	0.0209	0.003	0.0032	0.0216	0.151	0.0166	0.0155	0.0087	0.0799	0.019	0.0055	0.0027	0.0024	0.0939	0.0903	0.0103	0.0094	0.0078	0.0345	0.0059	0.0127	0.1757
20	rs77880775	16421353	1.27	0.118479912290321	3.2	0.326850259155197	0.245507386012039	0.330305802187718	0.1463	0.0513	0.0067	0.0022	0.0209	0.0029	0.0031	0.0214	0.1506	0.0167	0.0155	0.0086	0.0801	0.0189	0.0055	0.0027	0.0024	0.094	0.0904	0.0103	0.0094	0.0078	0.0348	0.0059	0.0127	0.1761
20	rs117830263	16423618	1.27	0.118479912290321	3.19	0.341098255896361	0.245682220651677	0.329571962606509	0.1463	0.0513	0.0067	0.0022	0.0209	0.0029	0.0031	0.0214	0.1505	0.0167	0.0155	0.0086	0.0801	0.0189	0.0055	0.0027	0.0024	0.0941	0.0904	0.0103	0.0094	0.0078	0.0348	0.0059	0.0127	0.1762
20	rs117359973	16431797	1.27	0.118479912290321	3.19	0.341098255896361	0.252554076422487	0.323353680398268	0.1461	0.0513	0.0067	0.0021	0.0209	0.0029	0.0031	0.0214	0.1503	0.0167	0.0155	0.0087	0.0802	0.0188	0.0055	0.0027	0.0023	0.0941	0.0905	0.0103	0.0094	0.0077	0.035	0.0058	0.0127	0.1764
20	rs6043979	16451642	1.26	0.135727966888585	3.19	0.341098255896361	0.299546007953607	0.347190016737816	0.1459	0.0515	0.0066	0.0021	0.0208	0.0028	0.003	0.0213	0.1498	0.0168	0.0155	0.0087	0.0803	0.0187	0.0053	0.0027	0.0023	0.0943	0.0907	0.0103	0.0093	0.0077	0.0353	0.0058	0.0127	0.177
20	rs73597770	16452047	1.26	0.135727966888585	3.19	0.341098255896361	0.300910086325042	0.346693607835609	0.1459	0.0515	0.0066	0.0021	0.0208	0.0028	0.003	0.0213	0.1498	0.0168	0.0155	0.0087	0.08	0.0187	0.0053	0.0027	0.0023	0.0946	0.0907	0.0103	0.0093	0.0077	0.0353	0.0058	0.0127	0.177
20	rs932541	16455774	1.26	0.135727966888585	3.19	0.341098255896361	0.317133665415858	0.355535071148623	0.1458	0.0515	0.0066	0.002	0.0207	0.0027	0.003	0.0212	0.1495	0.0168	0.0155	0.0087	0.0801	0.0187	0.0053	0.0027	0.0022	0.0948	0.0907	0.0103	0.0093	0.0077	0.0353	0.0059	0.0126	0.1772
