## Supplementary Tab. 5 for "Sparse haplotype-based fine-scale local ancestry inference at scale reveals recent selection on immune responses": 304206_file06 (part 154 of 161)

Chromosome	rs_number	hg19_GRCh37_Position	LDAS_26pop	-log10(p_LDAS_26pop)	LDAS_5continent	-log10(p_LDAS_5continent)	-log10(p_AAS_26pop)	-log10(p_AAS_5continent)	prob_ACB	prob_ASW	prob_BEB	prob_CDX	prob_CEU	prob_CHB	prob_CHS	prob_CLM	prob_ESN	prob_FIN	prob_GBR	prob_GIH	prob_GWD	prob_IBS	prob_ITU	prob_JPT	prob_KHV	prob_LWK	prob_MSL	prob_MXL	prob_PEL	prob_PJL	prob_PUR	prob_STU	prob_TSI	prob_YRI
20	rs6034488	16456611	1.26	0.135727966888585	3.19	0.341098255896361	0.324600998999265	0.35228994966321	0.1459	0.0515	0.0066	0.002	0.0208	0.0027	0.003	0.0212	0.1496	0.0168	0.0155	0.0086	0.0801	0.0187	0.0053	0.0026	0.0022	0.0948	0.0908	0.0102	0.0094	0.0078	0.0353	0.0058	0.0126	0.1773
20	rs6044001	16459309	1.26	0.135727966888585	3.19	0.341098255896361	0.254956991438765	0.349550745462972	0.1456	0.052	0.0065	0.0019	0.0204	0.0026	0.0029	0.0212	0.1492	0.0165	0.0154	0.0085	0.0799	0.0186	0.0053	0.0026	0.0022	0.0955	0.0909	0.0101	0.0094	0.0079	0.0354	0.0059	0.0126	0.178
20	rs6044003	16460715	1.26	0.135727966888585	3.19	0.341098255896361	0.260792746817068	0.349426382030218	0.1456	0.0529	0.0061	0.0017	0.0198	0.0024	0.0028	0.0212	0.1505	0.0167	0.0152	0.0082	0.0795	0.0183	0.0053	0.0023	0.002	0.0958	0.091	0.0098	0.0092	0.008	0.0356	0.0058	0.0125	0.1788
20	rs6044011	16467350	1.26	0.135727966888585	3.19	0.341098255896361	0.26070242103353	0.371127511924022	0.1454	0.0529	0.0061	0.0017	0.0197	0.0024	0.0028	0.0212	0.1505	0.0167	0.0152	0.0081	0.0795	0.0183	0.0053	0.0023	0.0019	0.0958	0.091	0.0097	0.0092	0.008	0.0356	0.0057	0.0125	0.1792
20	rs6044014	16467526	1.26	0.135727966888585	3.19	0.341098255896361	0.261289842818873	0.372519822611965	0.1455	0.0529	0.0061	0.0017	0.0197	0.0024	0.0028	0.0212	0.1505	0.0167	0.0152	0.0081	0.0796	0.0183	0.0053	0.0023	0.0019	0.0958	0.0909	0.0097	0.0091	0.008	0.0356	0.0057	0.0125	0.1792
20	rs11905366	16469519	1.26	0.135727966888585	3.2	0.326850259155197	0.257103350424016	0.363936452423715	0.1456	0.0528	0.0062	0.0017	0.0197	0.0023	0.0028	0.0212	0.1506	0.0166	0.0153	0.0081	0.0797	0.0183	0.0054	0.0023	0.0019	0.0956	0.0908	0.0097	0.0091	0.008	0.0356	0.0057	0.0125	0.1793
20	rs2143988	16472825	1.27	0.118479912290321	3.2	0.326850259155197	0.233906858806119	0.372266566045819	0.1456	0.0527	0.0061	0.0017	0.0196	0.0023	0.0027	0.0212	0.1507	0.0166	0.0154	0.0081	0.08	0.0183	0.0054	0.0022	0.0019	0.0953	0.0908	0.0096	0.0092	0.0081	0.0357	0.0057	0.0127	0.1797
20	rs116905424	16475205	1.27	0.118479912290321	3.19	0.341098255896361	0.230010538258891	0.361925085211173	0.1456	0.0527	0.0061	0.0017	0.0196	0.0023	0.0027	0.0212	0.1507	0.0166	0.0154	0.0081	0.08	0.0183	0.0054	0.0022	0.0019	0.0952	0.0908	0.0096	0.0092	0.0081	0.0357	0.0057	0.0127	0.1797
20	rs16997751	16479717	1.27	0.118479912290321	3.22	0.299593947381755	0.229462899115883	0.364188095546799	0.1456	0.0527	0.0061	0.0017	0.0196	0.0023	0.0027	0.0212	0.1507	0.0166	0.0154	0.0081	0.0799	0.0183	0.0054	0.0022	0.0019	0.0952	0.0908	0.0096	0.0092	0.0081	0.0357	0.0057	0.0127	0.1797
20	rs76340076	16484173	1.27	0.118479912290321	3.23	0.286575202599778	0.22245099720845	0.341864372379383	0.1456	0.0527	0.0061	0.0017	0.0196	0.0023	0.0027	0.0212	0.1508	0.0166	0.0154	0.0081	0.08	0.0183	0.0054	0.0022	0.0019	0.0952	0.0908	0.0096	0.0092	0.0081	0.0356	0.0057	0.0127	0.1798
20	rs6044044	16494919	1.27	0.118479912290321	3.23	0.286575202599778	0.218744510477416	0.33410488358444	0.1456	0.0526	0.0061	0.0017	0.0196	0.0023	0.0027	0.0211	0.1508	0.0165	0.0154	0.0081	0.08	0.0183	0.0054	0.0022	0.0019	0.0951	0.0909	0.0096	0.0092	0.0081	0.0356	0.0057	0.0127	0.1798
20	rs1080954	16506016	1.27	0.118479912290321	3.24	0.273955600409011	0.221046675724313	0.318985330996762	0.1455	0.0527	0.0061	0.0016	0.0195	0.0023	0.0026	0.0211	0.1508	0.0165	0.0154	0.0081	0.08	0.0183	0.0054	0.0022	0.0019	0.0951	0.0909	0.0096	0.0092	0.008	0.0356	0.0057	0.0127	0.1799
20	rs6044081	16513342	1.27	0.118479912290321	3.24	0.273955600409011	0.122313172573963	0.157693680167223	0.1431	0.0524	0.0069	0.002	0.0191	0.0026	0.0023	0.02	0.1515	0.0164	0.0161	0.0085	0.0788	0.0182	0.0058	0.0022	0.0021	0.0963	0.0902	0.0092	0.0093	0.0081	0.0348	0.0058	0.0129	0.1822
20	rs6080296	16521528	1.27	0.118479912290321	3.24	0.273955600409011	0.128111808503019	0.160010082057872	0.143	0.0523	0.0071	0.0021	0.0191	0.0026	0.0023	0.02	0.1515	0.0163	0.0161	0.0085	0.0786	0.0182	0.0058	0.0022	0.0021	0.0964	0.0902	0.0092	0.0094	0.0081	0.0348	0.0058	0.0129	0.1823
20	rs17743099	16528451	1.27	0.118479912290321	3.24	0.273955600409011	0.127991836588613	0.160010082057872	0.143	0.0523	0.0071	0.0021	0.0191	0.0026	0.0023	0.02	0.1515	0.0163	0.0162	0.0085	0.0786	0.0182	0.0058	0.0022	0.0021	0.0964	0.0902	0.0092	0.0094	0.0081	0.0347	0.0058	0.0129	0.1824
20	rs6075069	16528914	1.27	0.118479912290321	3.25	0.261729658797372	0.127961854250459	0.157212607074504	0.143	0.0523	0.0072	0.0021	0.0191	0.0026	0.0023	0.02	0.1514	0.0163	0.0161	0.0085	0.0786	0.0182	0.0058	0.0022	0.0022	0.0964	0.0902	0.0092	0.0093	0.0081	0.0348	0.0058	0.0129	0.1823
20	rs6111174	16532541	1.27	0.118479912290321	3.27	0.2384362992664	0.127931876168327	0.155964265666792	0.143	0.0523	0.0072	0.0021	0.0191	0.0026	0.0023	0.02	0.1514	0.0163	0.0161	0.0085	0.0786	0.0182	0.0058	0.0022	0.0022	0.0964	0.0902	0.0092	0.0094	0.0081	0.0347	0.0058	0.0129	0.1823
20	rs6135798	16545359	1.26	0.135727966888585	3.27	0.2384362992664	0.158815947372509	0.1279051719469	0.1431	0.0523	0.0075	0.0021	0.0191	0.0027	0.0022	0.0199	0.1513	0.0161	0.0162	0.0087	0.0782	0.0183	0.006	0.0022	0.0022	0.0962	0.0899	0.009	0.0095	0.0081	0.0346	0.0058	0.013	0.1823
20	rs74667423	16546192	1.26	0.135727966888585	3.27	0.2384362992664	0.160973241123322	0.118320283111515	0.1432	0.0523	0.0075	0.0022	0.0191	0.0028	0.0022	0.0198	0.1514	0.0161	0.0162	0.0087	0.0782	0.0184	0.006	0.0022	0.0022	0.0961	0.0901	0.009	0.0095	0.0082	0.0346	0.0058	0.013	0.1822
20	rs6034535	16552964	1.26	0.135727966888585	3.27	0.2384362992664	0.165374063151374	0.13077171605386	0.1433	0.0522	0.0075	0.0022	0.0191	0.0028	0.0022	0.0197	0.1514	0.0162	0.0162	0.0087	0.0783	0.0184	0.006	0.0023	0.0022	0.0959	0.0901	0.009	0.0095	0.0082	0.0345	0.0057	0.013	0.1822
20	rs6044135	16555386	1.26	0.135727966888585	3.28	0.227357389834261	0.168393635993264	0.134024591876907	0.1432	0.0522	0.0075	0.0022	0.0191	0.0029	0.0022	0.0197	0.1514	0.0162	0.0162	0.0087	0.0781	0.0184	0.006	0.0023	0.0022	0.096	0.0902	0.009	0.0095	0.0082	0.0345	0.0057	0.013	0.1823
20	rs55776240	16562007	1.26	0.135727966888585	3.29	0.21664916022799	0.147402991080977	0.103202680493299	0.1431	0.0525	0.0076	0.0022	0.0192	0.0029	0.0022	0.0193	0.1509	0.0161	0.0163	0.0085	0.0778	0.0184	0.0061	0.0023	0.0022	0.0961	0.0905	0.009	0.0094	0.0081	0.0345	0.0056	0.0132	0.1826
20	rs79178162	16562574	1.26	0.135727966888585	3.29	0.21664916022799	0.14723986427594	0.100015331350576	0.1431	0.0525	0.0076	0.0022	0.0192	0.0029	0.0022	0.0193	0.1509	0.0161	0.0163	0.0085	0.0778	0.0184	0.0061	0.0023	0.0022	0.0961	0.0905	0.009	0.0094	0.0081	0.0345	0.0056	0.0132	0.1826
20	rs4814512	16564210	1.26	0.135727966888585	3.29	0.21664916022799	0.146360834385726	0.0994473743104156	0.1431	0.0525	0.0076	0.0022	0.0192	0.0029	0.0022	0.0193	0.1508	0.0161	0.0163	0.0085	0.0778	0.0184	0.0061	0.0023	0.0022	0.0961	0.0905	0.009	0.0094	0.0081	0.0345	0.0056	0.0132	0.1825
20	rs928625	16585060	1.26	0.135727966888585	3.29	0.21664916022799	0.140358578787181	0.102463688367744	0.143	0.0525	0.0075	0.0024	0.0191	0.0031	0.0023	0.0194	0.1495	0.0161	0.0163	0.0086	0.078	0.0185	0.0063	0.0024	0.0024	0.0958	0.0907	0.009	0.0096	0.0081	0.0347	0.0057	0.0134	0.1822
20	rs945240	16588308	1.26	0.135727966888585	3.29	0.21664916022799	0.142044528445277	0.104273747164463	0.143	0.0525	0.0075	0.0024	0.0191	0.0031	0.0023	0.0194	0.1494	0.0161	0.0163	0.0086	0.0781	0.0185	0.0063	0.0024	0.0024	0.0959	0.0907	0.009	0.0096	0.0081	0.0347	0.0057	0.0135	0.1822
20	rs78850386	16588347	1.26	0.135727966888585	3.29	0.21664916022799	0.142044528445277	0.103284917946136	0.143	0.0525	0.0075	0.0024	0.0191	0.0031	0.0023	0.0194	0.1494	0.0161	0.0163	0.0086	0.0781	0.0185	0.0063	0.0024	0.0024	0.0959	0.0907	0.009	0.0096	0.0081	0.0347	0.0057	0.0135	0.1822
20	rs7352087	16588595	1.26	0.135727966888585	3.29	0.21664916022799	0.142363981982807	0.100259127938522	0.143	0.0525	0.0075	0.0024	0.0191	0.0031	0.0023	0.0194	0.1494	0.0161	0.0163	0.0086	0.0781	0.0185	0.0063	0.0024	0.0024	0.0959	0.0907	0.009	0.0096	0.0081	0.0347	0.0057	0.0135	0.1822
20	rs6034554	16597324	1.26	0.135727966888585	3.29	0.21664916022799	0.145517318859278	0.0866626688665699	0.1427	0.0526	0.0075	0.0025	0.0192	0.0032	0.0023	0.0194	0.1491	0.0162	0.0163	0.0086	0.0781	0.0185	0.0064	0.0024	0.0025	0.0959	0.0905	0.009	0.0096	0.0081	0.0347	0.0056	0.0135	0.1822
20	rs6080335	16605010	1.26	0.135727966888585	3.29	0.21664916022799	0.196002938637998	0.0713014336840054	0.1424	0.0526	0.0076	0.0027	0.0192	0.0036	0.0026	0.0192	0.1484	0.0167	0.0165	0.0088	0.0776	0.0188	0.0068	0.0026	0.0029	0.0948	0.0899	0.0091	0.0095	0.008	0.0348	0.0056	0.0137	0.1823
20	rs6075088	16605771	1.26	0.135727966888585	3.29	0.21664916022799	0.202104533922358	0.0702414383832952	0.1423	0.0526	0.0076	0.0027	0.0192	0.0037	0.0026	0.0192	0.1482	0.0167	0.0165	0.0089	0.0776	0.0188	0.0068	0.0026	0.0029	0.0947	0.0898	0.0091	0.0095	0.008	0.0348	0.0056	0.0137	0.1823
20	rs74572549	16612845	1.27	0.118479912290321	3.29	0.21664916022799	0.265969432760975	0.0585015898902488	0.1418	0.0524	0.0076	0.0028	0.0195	0.0042	0.003	0.019	0.1487	0.0169	0.0167	0.0089	0.0762	0.0187	0.0072	0.0027	0.0034	0.0941	0.0891	0.0091	0.0095	0.0079	0.0349	0.0057	0.0138	0.183
20	rs6135816	16613575	1.27	0.118479912290321	3.29	0.21664916022799	0.266334782831845	0.0591553835914021	0.1418	0.0523	0.0076	0.0028	0.0195	0.0042	0.003	0.019	0.1487	0.0169	0.0167	0.0089	0.0761	0.0187	0.0072	0.0028	0.0034	0.0941	0.0891	0.0091	0.0095	0.0079	0.0349	0.0057	0.0138	0.183
20	rs55948244	16620994	1.27	0.118479912290321	3.3	0.2063056077908	0.261877983521308	0.0588934940657599	0.1416	0.0523	0.0075	0.0029	0.0195	0.0043	0.003	0.019	0.1489	0.0169	0.0167	0.009	0.076	0.0187	0.0073	0.0028	0.0035	0.0937	0.0889	0.009	0.0095	0.0079	0.0349	0.0057	0.0138	0.183
20	rs1105701	16623093	1.27	0.118479912290321	3.3	0.2063056077908	0.25317586042552	0.0604722476806379	0.1415	0.0523	0.0075	0.0029	0.0196	0.0043	0.0031	0.019	0.149	0.0169	0.0167	0.009	0.0759	0.0187	0.0073	0.0028	0.0035	0.0936	0.0889	0.009	0.0096	0.0079	0.035	0.0058	0.0138	0.1831
20	rs1105700	16623216	1.27	0.118479912290321	3.3	0.2063056077908	0.252998122553371	0.0606708402544973	0.1415	0.0523	0.0075	0.0029	0.0196	0.0043	0.0031	0.019	0.149	0.0169	0.0167	0.009	0.0759	0.0187	0.0073	0.0028	0.0035	0.0936	0.0889	0.009	0.0096	0.0079	0.035	0.0058	0.0138	0.1831
20	rs73103361	16625371	1.27	0.118479912290321	3.31	0.196320630125924	0.252465318379843	0.059089864750233	0.1413	0.0523	0.0075	0.0029	0.0196	0.0043	0.0031	0.0189	0.149	0.0169	0.0167	0.009	0.0759	0.0188	0.0073	0.0028	0.0035	0.0936	0.089	0.009	0.0096	0.0078	0.035	0.0058	0.0138	0.183
20	rs117666139	16636212	1.27	0.118479912290321	3.35	0.159841057206343	0.292726928844882	0.0677244383514736	0.1409	0.0524	0.0075	0.003	0.0197	0.0044	0.0031	0.0188	0.1491	0.017	0.0166	0.009	0.076	0.0188	0.0073	0.0029	0.0037	0.0934	0.0888	0.009	0.0096	0.0078	0.0348	0.0057	0.0138	0.183
20	rs6080352	16637008	1.27	0.118479912290321	3.39	0.128586294370088	0.293833557565434	0.0682108564258629	0.1409	0.0524	0.0075	0.003	0.0197	0.0044	0.0031	0.0188	0.1491	0.017	0.0166	0.009	0.076	0.0188	0.0073	0.0029	0.0037	0.0934	0.0888	0.009	0.0096	0.0078	0.0348	0.0057	0.0138	0.183
20	rs73105287	16641481	1.27	0.118479912290321	3.39	0.128586294370088	0.306497760226888	0.0753890267327221	0.1408	0.0525	0.0075	0.003	0.0197	0.0045	0.0032	0.0188	0.1491	0.0169	0.0166	0.009	0.076	0.0188	0.0074	0.0029	0.0038	0.0934	0.0887	0.009	0.0096	0.0077	0.0348	0.0057	0.0139	0.183
20	rs78418192	16642372	1.27	0.118479912290321	3.39	0.128586294370088	0.314032565491647	0.0813573477662263	0.1406	0.0526	0.0075	0.003	0.0197	0.0045	0.0032	0.0188	0.1492	0.0169	0.0166	0.009	0.076	0.0188	0.0074	0.0029	0.0038	0.0934	0.0886	0.0091	0.0096	0.0077	0.0347	0.0057	0.0138	0.1829
20	rs6111235	16647112	1.27	0.118479912290321	3.39	0.128586294370088	0.326380234629259	0.0711597208539479	0.1393	0.0532	0.0076	0.0033	0.0197	0.0048	0.0036	0.0185	0.1494	0.0169	0.0167	0.009	0.0762	0.0187	0.0076	0.0031	0.0043	0.0929	0.0879	0.0093	0.0097	0.0075	0.0342	0.0057	0.0139	0.183
20	rs1885578	16647469	1.27	0.118479912290321	3.39	0.128586294370088	0.324905649575964	0.0684894613515642	0.1392	0.0533	0.0076	0.0033	0.0196	0.0048	0.0036	0.0185	0.1496	0.0169	0.0167	0.009	0.0762	0.0187	0.0076	0.0031	0.0044	0.0929	0.0879	0.0093	0.0097	0.0074	0.0342	0.0057	0.0139	0.183
20	rs2146218	16653029	1.27	0.118479912290321	3.39	0.128586294370088	0.338665564781949	0.0681412792066994	0.1389	0.0532	0.0077	0.0034	0.0197	0.0049	0.0037	0.0183	0.1499	0.0168	0.0168	0.009	0.0763	0.0188	0.0076	0.0031	0.0045	0.0925	0.0876	0.0093	0.0097	0.0075	0.0341	0.0058	0.0139	0.183
20	rs4239719	16654521	1.27	0.118479912290321	3.39	0.128586294370088	0.352721993768404	0.0664115023068583	0.1388	0.0533	0.0077	0.0035	0.0197	0.0049	0.0037	0.0182	0.1501	0.0169	0.0168	0.0091	0.0763	0.0188	0.0076	0.0031	0.0045	0.0924	0.0876	0.0093	0.0097	0.0075	0.0341	0.0058	0.0139	0.1829
20	rs6044225	16658506	1.27	0.118479912290321	3.4	0.121538743628758	0.404113736919869	0.0748096758917711	0.1386	0.0533	0.0077	0.0035	0.0197	0.005	0.0038	0.0182	0.1501	0.0169	0.0168	0.0091	0.0763	0.0188	0.0076	0.0031	0.0045	0.0924	0.0873	0.0094	0.0097	0.0076	0.0341	0.0058	0.0139	0.1826
20	rs6044227	16659946	1.28	0.102927797709035	3.4	0.121538743628758	0.472601883133947	0.0976706135565769	0.138	0.0521	0.0078	0.0036	0.0197	0.0052	0.004	0.0182	0.151	0.0169	0.0169	0.009	0.0753	0.0188	0.0078	0.0031	0.0047	0.0921	0.0867	0.0095	0.0097	0.0074	0.0336	0.0061	0.0142	0.1844
20	rs1885572	16660162	1.28	0.102927797709035	3.4	0.121538743628758	0.467644166930836	0.12426706791209	0.138	0.052	0.0078	0.0036	0.0197	0.0051	0.0041	0.0182	0.1509	0.0169	0.017	0.009	0.0751	0.0189	0.0078	0.0031	0.0048	0.0922	0.0864	0.0095	0.0097	0.0074	0.0336	0.0061	0.0141	0.1846
20	rs78562351	16662559	1.29	0.0889718392940509	3.4	0.121538743628758	0.232802044925929	0.0979927276923974	0.1371	0.0521	0.0079	0.0038	0.0195	0.0051	0.0043	0.0183	0.1519	0.0169	0.0169	0.0092	0.0758	0.019	0.008	0.0036	0.005	0.0924	0.0861	0.0096	0.0097	0.0075	0.0326	0.0065	0.0142	0.1824
20	rs6135848	16666663	1.29	0.0889718392940509	3.4	0.121538743628758	0.0167762876723166	0.0385135930593021	0.1307	0.0525	0.0081	0.0048	0.0188	0.0053	0.0054	0.0187	0.1597	0.0169	0.0166	0.0098	0.079	0.0193	0.0093	0.006	0.0061	0.0923	0.0844	0.0099	0.0101	0.0081	0.0281	0.0083	0.0149	0.1724
20	rs6044240	16672698	1.29	0.0889718392940509	3.4	0.121538743628758	0.0172984699091847	0.0330586696625765	0.1303	0.0527	0.0081	0.0048	0.0188	0.0053	0.0054	0.0188	0.1598	0.0169	0.0167	0.0099	0.0788	0.0193	0.0093	0.006	0.0061	0.0923	0.0845	0.0099	0.0101	0.0081	0.0281	0.0083	0.0149	0.1724
20	rs118191881	16672712	1.29	0.0889718392940509	3.4	0.121538743628758	0.0172984699091847	0.0331093022106909	0.1303	0.0527	0.0081	0.0048	0.0188	0.0053	0.0054	0.0188	0.1598	0.0169	0.0167	0.0099	0.0788	0.0193	0.0093	0.006	0.0061	0.0923	0.0845	0.0099	0.0101	0.0081	0.0281	0.0083	0.0149	0.1724
20	rs6135857	16681577	1.29	0.0889718392940509	3.39	0.128586294370088	0.0231070788259596	0.0327052416685985	0.1306	0.0527	0.0081	0.0048	0.0188	0.0053	0.0053	0.0188	0.16	0.0168	0.0167	0.0099	0.0785	0.0194	0.0096	0.006	0.006	0.0925	0.0842	0.0099	0.0101	0.0082	0.0281	0.0083	0.0149	0.1722
20	rs8125071	16682047	1.29	0.0889718392940509	3.39	0.128586294370088	0.0230879220798654	0.0328060424455138	0.1306	0.0527	0.0081	0.0048	0.0188	0.0053	0.0053	0.0188	0.16	0.0168	0.0167	0.0099	0.0785	0.0194	0.0096	0.006	0.006	0.0925	0.0842	0.0099	0.0101	0.0082	0.0281	0.0083	0.0149	0.1722
20	rs75985220	16684579	1.29	0.0889718392940509	3.39	0.128586294370088	0.0230114091987992	0.0329575116390723	0.1306	0.0527	0.0081	0.0048	0.0188	0.0053	0.0053	0.0188	0.16	0.0168	0.0167	0.0099	0.0785	0.0194	0.0096	0.006	0.006	0.0925	0.0842	0.0099	0.0101	0.0082	0.0281	0.0083	0.0149	0.1722
20	rs61256240	16691770	1.29	0.0889718392940509	3.38	0.135933471893229	0.0232030338844832	0.0345931221457709	0.1305	0.0526	0.0081	0.0048	0.0188	0.0053	0.0053	0.0188	0.16	0.0169	0.0167	0.0099	0.0785	0.0194	0.0096	0.006	0.006	0.0925	0.0844	0.0099	0.0102	0.0082	0.0281	0.0083	0.0149	0.1721
20	rs79585717	16692106	1.29	0.0889718392940509	3.38	0.135933471893229	0.0231646175816232	0.0343866830986205	0.1305	0.0526	0.0081	0.0048	0.0188	0.0053	0.0053	0.0188	0.16	0.0169	0.0167	0.0099	0.0785	0.0194	0.0096	0.006	0.006	0.0925	0.0844	0.0099	0.0102	0.0082	0.0281	0.0083	0.0149	0.1721
20	rs45473692	16695588	1.29	0.0889718392940509	3.39	0.128586294370088	0.0215464784772966	0.0498617447741532	0.1305	0.0528	0.0081	0.0048	0.0187	0.0053	0.0054	0.0188	0.16	0.0168	0.0166	0.0099	0.0785	0.0194	0.0096	0.006	0.006	0.0925	0.0844	0.0099	0.0102	0.0082	0.0281	0.0083	0.0149	0.1718
20	rs7269423	16696462	1.29	0.0889718392940509	3.39	0.128586294370088	0.0215100582158862	0.0477511778391918	0.1305	0.0528	0.0081	0.0048	0.0187	0.0053	0.0054	0.0189	0.16	0.0167	0.0166	0.0099	0.0785	0.0194	0.0096	0.006	0.006	0.0925	0.0844	0.0099	0.0103	0.0082	0.0281	0.0083	0.0149	0.1718
20	rs6111255	16702575	1.29	0.0889718392940509	3.39	0.128586294370088	0.0146304019292417	0.0470367950796664	0.1318	0.0535	0.0084	0.0047	0.0187	0.0052	0.0055	0.0189	0.159	0.0166	0.0165	0.0101	0.078	0.0194	0.0094	0.0061	0.006	0.093	0.0839	0.0098	0.0107	0.0082	0.0272	0.0084	0.0149	0.1714
20	rs6044267	16705102	1.29	0.0889718392940509	3.39	0.128586294370088	0.0119518768704617	0.0645643175453428	0.1322	0.054	0.0085	0.0047	0.0189	0.0052	0.0056	0.0188	0.1588	0.0168	0.0164	0.0099	0.0779	0.0191	0.0095	0.0062	0.0059	0.0926	0.0839	0.0099	0.0107	0.0082	0.0274	0.0085	0.0148	0.1712
20	rs879880	16709648	1.29	0.0889718392940509	3.39	0.128586294370088	0.0122138002499872	0.0559175756741333	0.1323	0.0541	0.0085	0.0047	0.0189	0.0052	0.0056	0.0187	0.1589	0.0169	0.0164	0.0098	0.0777	0.019	0.0094	0.0062	0.0059	0.0925	0.0838	0.0098	0.0108	0.0082	0.0273	0.0085	0.0148	0.1714
20	rs3761295	16709853	1.29	0.0889718392940509	3.38	0.135933471893229	0.0123342657780515	0.0540756121789229	0.1323	0.0541	0.0085	0.0047	0.0189	0.0052	0.0056	0.0187	0.1589	0.0169	0.0164	0.0098	0.0777	0.019	0.0095	0.0062	0.0059	0.0925	0.0838	0.0098	0.0108	0.0082	0.0273	0.0085	0.0148	0.1714
20	rs117178189	16710922	1.29	0.0889718392940509	3.37	0.143587140072381	0.0123826999242868	0.066618092830441	0.1324	0.0541	0.0085	0.0047	0.0189	0.0052	0.0056	0.0186	0.1589	0.0169	0.0163	0.0098	0.0778	0.0191	0.0094	0.0062	0.0059	0.0924	0.0837	0.0098	0.0107	0.0082	0.0273	0.0085	0.0149	0.1714
20	rs41309910	16711212	1.29	0.0889718392940509	3.37	0.143587140072381	0.0122799468457245	0.0645643175453428	0.1324	0.0541	0.0085	0.0047	0.0189	0.0052	0.0056	0.0186	0.1589	0.0169	0.0163	0.0098	0.0778	0.0191	0.0094	0.0062	0.0059	0.0924	0.0837	0.0098	0.0107	0.0082	0.0273	0.0085	0.0148	0.1715
20	rs77247033	16711313	1.29	0.0889718392940509	3.37	0.143587140072381	0.012255862613053	0.0651093497770427	0.1324	0.0541	0.0085	0.0047	0.0189	0.0052	0.0056	0.0186	0.1589	0.0169	0.0163	0.0098	0.0778	0.0191	0.0094	0.0062	0.0059	0.0924	0.0837	0.0098	0.0107	0.0082	0.0273	0.0085	0.0149	0.1715
20	rs117256295	16711726	1.29	0.0889718392940509	3.37	0.143587140072381	0.0123948306455664	0.067308666105179	0.1324	0.054	0.0085	0.0047	0.0189	0.0052	0.0056	0.0186	0.1589	0.0169	0.0163	0.0098	0.0778	0.0191	0.0094	0.0062	0.0059	0.0924	0.0837	0.0099	0.0107	0.0082	0.0273	0.0085	0.0149	0.1715
20	rs56040744	16715064	1.29	0.0889718392940509	3.37	0.143587140072381	0.0129123879658596	0.0651776141794021	0.1327	0.0539	0.0085	0.0047	0.0189	0.0052	0.0056	0.0186	0.1587	0.017	0.0164	0.0098	0.0779	0.0191	0.0095	0.0062	0.0059	0.0922	0.0836	0.0099	0.0107	0.0082	0.0272	0.0086	0.0149	0.1715
20	rs17759234	16717293	1.29	0.0889718392940509	3.36	0.151554094423325	0.0113041570893282	0.0506558270656353	0.1328	0.0539	0.0084	0.0047	0.0189	0.0052	0.0056	0.0185	0.1587	0.017	0.0164	0.0098	0.078	0.0192	0.0095	0.0062	0.0058	0.0921	0.0836	0.0099	0.0108	0.0083	0.0271	0.0086	0.0149	0.1714
20	rs73900625	16717640	1.29	0.0889718392940509	3.36	0.151554094423325	0.0115381308238556	0.0553430878808383	0.1328	0.0539	0.0084	0.0047	0.0189	0.0052	0.0056	0.0185	0.1589	0.017	0.0164	0.0098	0.078	0.0192	0.0095	0.0062	0.0058	0.0921	0.0836	0.0099	0.0108	0.0083	0.0271	0.0086	0.0149	0.1714
20	rs1804873	16721653	1.29	0.0889718392940509	3.37	0.143587140072381	0.0155143804679021	0.0996095188275764	0.1328	0.0539	0.0085	0.0047	0.0189	0.0052	0.0055	0.0185	0.1589	0.017	0.0164	0.0098	0.0779	0.0192	0.0095	0.0062	0.0058	0.0921	0.0835	0.0098	0.0107	0.0083	0.0271	0.0086	0.0149	0.1714
20	rs17759495	16724500	1.32	0.055666547717423	3.37	0.143587140072381	0.0259448945763076	0.221254179915476	0.1347	0.0546	0.008	0.0044	0.0182	0.0053	0.0052	0.0175	0.16	0.0165	0.016	0.0104	0.0794	0.0188	0.0092	0.0061	0.0051	0.0926	0.0802	0.0097	0.0104	0.0086	0.0263	0.0087	0.015	0.1742
20	rs4813245	16724770	1.32	0.055666547717423	3.37	0.143587140072381	0.0254281492176011	0.211066798329293	0.1351	0.0547	0.0079	0.0043	0.0181	0.0053	0.0051	0.0174	0.1602	0.0164	0.0159	0.0105	0.0797	0.0189	0.0091	0.006	0.0049	0.0927	0.0795	0.0096	0.0103	0.0087	0.0261	0.0088	0.015	0.1748
20	rs2057030	16725578	1.32	0.055666547717423	3.37	0.143587140072381	0.0608233505756787	0.334841650569436	0.1351	0.0551	0.0077	0.0039	0.0176	0.0052	0.005	0.0169	0.1616	0.016	0.0155	0.0108	0.0798	0.0184	0.0087	0.0059	0.0047	0.0931	0.0791	0.0096	0.0105	0.0087	0.0258	0.0089	0.0148	0.1765
20	rs77742001	16726350	1.33	0.0470797710233837	3.37	0.143587140072381	0.0789595448240101	0.391522045866783	0.1347	0.0551	0.0075	0.0038	0.0175	0.0052	0.0049	0.0169	0.1627	0.016	0.0155	0.0107	0.08	0.0183	0.0087	0.0059	0.0047	0.0933	0.0791	0.0095	0.0105	0.0086	0.0257	0.0088	0.0148	0.1765
20	rs1018424	16727996	1.33	0.0470797710233837	3.36	0.151554094423325	0.0587523492011182	0.246779211477227	0.1346	0.0552	0.0075	0.0038	0.0175	0.0052	0.0048	0.0169	0.163	0.016	0.0155	0.0107	0.0801	0.0183	0.0087	0.0059	0.0047	0.0934	0.0791	0.0095	0.0105	0.0086	0.0256	0.0088	0.0148	0.1765
20	rs17686437	16729048	1.33	0.0470797710233837	3.36	0.151554094423325	0.0652654255367443	0.272249140998348	0.1345	0.0552	0.0075	0.0037	0.0175	0.0052	0.0049	0.0169	0.1631	0.016	0.0155	0.0107	0.0802	0.0183	0.0087	0.0059	0.0047	0.0934	0.0789	0.0095	0.0105	0.0086	0.0256	0.0088	0.0148	0.1765
20	rs6135876	16729138	1.33	0.0470797710233837	3.36	0.151554094423325	0.0651675113200512	0.267529005267728	0.1345	0.0552	0.0075	0.0037	0.0175	0.0052	0.0049	0.0169	0.1631	0.0161	0.0155	0.0107	0.0802	0.0183	0.0087	0.0059	0.0047	0.0934	0.0789	0.0095	0.0105	0.0086	0.0256	0.0088	0.0148	0.1766
20	rs6075101	16730479	1.33	0.0470797710233837	3.36	0.151554094423325	0.0589902980446327	0.297410966297307	0.1342	0.0561	0.0075	0.0036	0.0175	0.005	0.0048	0.0166	0.1636	0.0161	0.0155	0.0105	0.0804	0.0182	0.0084	0.0058	0.0045	0.0936	0.0781	0.0093	0.0108	0.0084	0.0256	0.0085	0.0149	0.1779
20	rs34747330	16731951	1.34	0.0395827626793828	3.36	0.151554094423325	0.185012148562106	0.244990302826352	0.135	0.0555	0.007	0.0031	0.0177	0.0045	0.0045	0.0153	0.1614	0.0161	0.0157	0.0109	0.0811	0.0183	0.0083	0.0052	0.0037	0.0956	0.0794	0.0093	0.0112	0.0085	0.0256	0.0076	0.015	0.1798
20	rs59438920	16733414	1.33	0.0470797710233837	3.36	0.151554094423325	0.204543359149927	0.245548891923571	0.1351	0.0554	0.0069	0.003	0.0177	0.0044	0.0045	0.0152	0.161	0.0161	0.0157	0.011	0.0812	0.0184	0.0083	0.0052	0.0035	0.096	0.0795	0.0093	0.0113	0.0085	0.0257	0.0074	0.015	0.1801
20	rs6135881	16734527	1.33	0.0470797710233837	3.36	0.151554094423325	0.2007350971112	0.164190091256066	0.1351	0.0554	0.0069	0.003	0.0177	0.0044	0.0045	0.0151	0.1605	0.0161	0.0157	0.011	0.0816	0.0183	0.0083	0.0051	0.0035	0.0962	0.0796	0.0093	0.0114	0.0085	0.0256	0.0073	0.015	0.1803
20	rs6075103	16734805	1.33	0.0470797710233837	3.36	0.151554094423325	0.210592514076687	0.182700060279102	0.1351	0.0554	0.0069	0.003	0.0177	0.0044	0.0045	0.0151	0.1604	0.0161	0.0157	0.011	0.0816	0.0183	0.0083	0.0051	0.0035	0.0962	0.0797	0.0094	0.0114	0.0085	0.0256	0.0073	0.015	0.1803
20	rs117361473	16735422	1.33	0.0470797710233837	3.36	0.151554094423325	0.223445274512649	0.182700060279102	0.1351	0.0554	0.0069	0.003	0.0177	0.0044	0.0045	0.0151	0.1604	0.0161	0.0157	0.011	0.0816	0.0183	0.0083	0.0051	0.0035	0.0962	0.0797	0.0094	0.0114	0.0085	0.0256	0.0072	0.0151	0.1803
20	rs117561684	16738747	1.33	0.0470797710233837	3.36	0.151554094423325	0.228453778543689	0.146950423744649	0.1351	0.0554	0.0069	0.003	0.0177	0.0044	0.0045	0.0151	0.1603	0.0162	0.0157	0.0109	0.0818	0.0183	0.0083	0.005	0.0034	0.0962	0.0798	0.0094	0.0115	0.0085	0.0256	0.0071	0.0151	0.1803
20	rs118008973	16739385	1.33	0.0470797710233837	3.36	0.151554094423325	0.228243856284691	0.138682962107109	0.1351	0.0554	0.0069	0.003	0.0177	0.0044	0.0045	0.0151	0.1603	0.0162	0.0157	0.0109	0.0819	0.0183	0.0083	0.005	0.0034	0.0961	0.0799	0.0094	0.0115	0.0086	0.0256	0.0071	0.0151	0.1803
20	rs2179604	16739676	1.33	0.0470797710233837	3.36	0.151554094423325	0.230474491650118	0.139787500270611	0.1352	0.0554	0.0069	0.0029	0.0177	0.0044	0.0045	0.0151	0.1603	0.0162	0.0157	0.0109	0.0819	0.0183	0.0082	0.005	0.0034	0.0961	0.0799	0.0094	0.0115	0.0085	0.0256	0.0071	0.0151	0.1803
20	rs6105651	16740242	1.33	0.0470797710233837	3.36	0.151554094423325	0.251977454144751	0.0666870160344164	0.1351	0.0555	0.0069	0.0029	0.0174	0.0043	0.0044	0.0154	0.1604	0.0165	0.0157	0.0106	0.0822	0.0185	0.0081	0.0046	0.0032	0.0959	0.0805	0.0094	0.0116	0.0086	0.0258	0.0069	0.0153	0.1799
20	rs6080399	16740421	1.33	0.0470797710233837	3.36	0.151554094423325	0.275184649405689	0.0245364390200317	0.1351	0.0556	0.0069	0.0028	0.0172	0.0043	0.0045	0.0154	0.1605	0.0165	0.0157	0.0104	0.0824	0.0188	0.0081	0.004	0.0032	0.0961	0.0808	0.0095	0.0117	0.0087	0.0259	0.0069	0.0152	0.1797
20	rs1555126	16740702	1.32	0.055666547717423	3.36	0.151554094423325	0.327909340465364	0.0260547753255892	0.1346	0.0555	0.0068	0.0028	0.017	0.0044	0.0046	0.0155	0.1605	0.0165	0.0157	0.0102	0.0828	0.0192	0.0079	0.0036	0.0031	0.0963	0.0811	0.0094	0.0118	0.0087	0.0258	0.0068	0.015	0.1804
20	rs4814553	16741159	1.32	0.055666547717423	3.36	0.151554094423325	0.257820984631275	0.02388036763644	0.1345	0.0554	0.0068	0.0027	0.0171	0.0043	0.0045	0.0155	0.1609	0.0161	0.0157	0.0099	0.0834	0.0193	0.0075	0.0034	0.003	0.0963	0.0817	0.0091	0.0118	0.0086	0.0256	0.0067	0.0147	0.1814
20	rs4814554	16742329	1.32	0.055666547717423	3.39	0.128586294370088	0.239388181078556	0.0215062936658683	0.1346	0.055	0.0066	0.0027	0.0172	0.0042	0.0044	0.0154	0.162	0.0161	0.0155	0.0097	0.0835	0.0194	0.0073	0.0033	0.0029	0.0969	0.0817	0.0088	0.0117	0.0084	0.0257	0.0065	0.0144	0.1818
20	rs74181926	16742358	1.32	0.055666547717423	3.39	0.128586294370088	0.241072217702353	0.024668668750964	0.1347	0.055	0.0066	0.0027	0.0172	0.0042	0.0044	0.0154	0.162	0.0161	0.0155	0.0097	0.0835	0.0194	0.0073	0.0033	0.0029	0.0969	0.0816	0.0088	0.0117	0.0084	0.0257	0.0065	0.0144	0.1819
20	rs79591038	16744526	1.32	0.055666547717423	3.38	0.135933471893229	0.219770596458138	0.010989116418805	0.1347	0.0549	0.0065	0.0027	0.0173	0.0042	0.0044	0.0154	0.1624	0.0161	0.0155	0.0096	0.0836	0.0195	0.0072	0.0033	0.0029	0.097	0.0816	0.0088	0.0117	0.0083	0.0256	0.0065	0.0144	0.182
20	rs6034594	16745211	1.32	0.055666547717423	3.38	0.135933471893229	0.213088511261374	0.0019499203450004	0.1347	0.0548	0.0065	0.0027	0.0173	0.0042	0.0044	0.0154	0.1625	0.0161	0.0155	0.0096	0.0836	0.0195	0.0072	0.0033	0.003	0.097	0.0816	0.0088	0.0117	0.0083	0.0256	0.0065	0.0144	0.182
20	rs6044297	16747222	1.32	0.055666547717423	3.38	0.135933471893229	0.183895888743635	0.001552472048814	0.1347	0.055	0.0065	0.0028	0.0174	0.0042	0.0044	0.0154	0.1626	0.0162	0.0155	0.0095	0.0835	0.0195	0.0071	0.0033	0.003	0.0972	0.0816	0.0087	0.0117	0.0083	0.0255	0.0065	0.0144	0.1819
20	rs117452008	16767120	1.32	0.055666547717423	3.38	0.135933471893229	0.172302379998033	0.00198532563296954	0.1347	0.055	0.0064	0.0028	0.0175	0.0042	0.0044	0.0155	0.1626	0.0162	0.0155	0.0094	0.0834	0.0195	0.0071	0.0033	0.003	0.0974	0.0816	0.0087	0.0117	0.0083	0.0255	0.0065	0.0144	0.1818
20	rs6044345	16777212	1.32	0.055666547717423	3.37	0.143587140072381	0.15485489167602	0.00231995385091221	0.1347	0.055	0.0065	0.0028	0.0175	0.0042	0.0043	0.0156	0.1626	0.0162	0.0153	0.0094	0.0833	0.0195	0.0071	0.0033	0.003	0.0974	0.0816	0.0087	0.0117	0.0083	0.0255	0.0065	0.0144	0.1817
20	rs78287388	16779973	1.32	0.055666547717423	3.37	0.143587140072381	0.147991136523126	0.00340237842037429	0.1347	0.055	0.0065	0.0029	0.0175	0.0042	0.0043	0.0156	0.1625	0.0162	0.0153	0.0094	0.0832	0.0195	0.0071	0.0033	0.003	0.0974	0.0818	0.0087	0.0117	0.0083	0.0255	0.0065	0.0144	0.1818
20	rs6044351	16780700	1.32	0.055666547717423	3.37	0.143587140072381	0.146328337827065	0.0024114289454729	0.1347	0.055	0.0065	0.0029	0.0175	0.0042	0.0043	0.0156	0.1625	0.0162	0.0153	0.0094	0.0832	0.0195	0.0071	0.0033	0.003	0.0974	0.0818	0.0087	0.0117	0.0083	0.0255	0.0065	0.0144	0.1818
20	rs6135907	16781008	1.32	0.055666547717423	3.35	0.159841057206343	0.145582101662524	0.00220520544184607	0.1346	0.055	0.0065	0.0029	0.0175	0.0043	0.0043	0.0157	0.1624	0.0162	0.0153	0.0094	0.0832	0.0195	0.0071	0.0033	0.003	0.0974	0.0817	0.0087	0.0117	0.0082	0.0255	0.0065	0.0144	0.1817
20	rs6034626	16787974	1.31	0.0654431371829849	3.35	0.159841057206343	0.0826043188838564	0.00209366671479434	0.1343	0.0557	0.0071	0.003	0.0181	0.0042	0.0045	0.0162	0.1606	0.016	0.0156	0.0093	0.0816	0.0191	0.0073	0.0034	0.0031	0.0997	0.0819	0.0085	0.0116	0.0083	0.0257	0.0064	0.014	0.1812
20	rs17688114	16791031	1.31	0.0654431371829849	3.36	0.151554094423325	0.0706762468880391	0.001647113599016	0.1341	0.0558	0.0071	0.0031	0.0183	0.0042	0.0045	0.0162	0.1603	0.016	0.0156	0.0093	0.0813	0.0191	0.0073	0.0034	0.0031	0.0997	0.082	0.0085	0.0116	0.0083	0.026	0.0064	0.014	0.1811
20	rs13043192	16795743	1.31	0.0654431371829849	3.36	0.151554094423325	0.0649524396179285	0.000458907890301059	0.1338	0.0559	0.0071	0.0031	0.0184	0.0042	0.0045	0.0162	0.1601	0.016	0.0157	0.0094	0.0811	0.0191	0.0074	0.0035	0.0031	0.0997	0.082	0.0086	0.0116	0.0082	0.0262	0.0063	0.014	0.181
20	rs6044384	16801745	1.31	0.0654431371829849	3.36	0.151554094423325	0.073434913573165	0.000206815863847978	0.1337	0.056	0.0072	0.0031	0.0185	0.0042	0.0045	0.0162	0.16	0.016	0.0157	0.0093	0.0811	0.0191	0.0074	0.0035	0.0031	0.0998	0.082	0.0085	0.0116	0.0083	0.0263	0.0063	0.0141	0.1809
20	rs6034640	16809627	1.31	0.0654431371829849	3.36	0.151554094423325	0.0692207197372193	0.000142150372425554	0.1337	0.056	0.0072	0.0031	0.0185	0.0042	0.0045	0.0163	0.1599	0.016	0.0158	0.0093	0.0811	0.0191	0.0074	0.0036	0.0031	0.0998	0.082	0.0085	0.0117	0.0083	0.0263	0.0062	0.0141	0.1809
20	rs6111308	16810558	1.31	0.0654431371829849	3.36	0.151554094423325	0.0452818876563911	0.000119688412146044	0.1338	0.056	0.0071	0.0031	0.0187	0.0041	0.0044	0.0165	0.1596	0.016	0.0158	0.0092	0.0807	0.019	0.0073	0.0035	0.0031	0.1004	0.0818	0.0086	0.0116	0.0083	0.0264	0.0063	0.0141	0.1808
20	rs6044401	16811167	1.31	0.0654431371829849	3.36	0.151554094423325	0.0421955087954775	1.14631129037457e-05	0.1338	0.0559	0.0071	0.0031	0.0187	0.0041	0.0044	0.0166	0.1596	0.016	0.0158	0.0092	0.0807	0.019	0.0074	0.0035	0.0031	0.1006	0.0817	0.0087	0.0116	0.0083	0.0264	0.0063	0.0141	0.1808
20	rs6044409	16812087	1.31	0.0654431371829849	3.36	0.151554094423325	0.0352460530177793	7.04989306079711e-05	0.1337	0.0561	0.0071	0.0031	0.0188	0.0041	0.0044	0.0166	0.1594	0.016	0.0159	0.0091	0.0805	0.0189	0.0074	0.0035	0.0031	0.1007	0.0817	0.0087	0.0115	0.0083	0.0264	0.0064	0.0141	0.181
20	rs6044412	16813302	1.31	0.0654431371829849	3.36	0.151554094423325	0.0339583647827773	2.92110752045876e-05	0.1336	0.0561	0.0072	0.0031	0.0188	0.0041	0.0044	0.0166	0.1593	0.0159	0.0159	0.0091	0.0806	0.0189	0.0075	0.0035	0.0031	0.1007	0.0816	0.0087	0.0115	0.0083	0.0265	0.0064	0.0141	0.181
20	rs76075587	16829853	1.31	0.0654431371829849	3.36	0.151554094423325	0.0305374706210098	2.25026621799901e-05	0.1331	0.0561	0.0073	0.0031	0.0189	0.0041	0.0045	0.0166	0.159	0.0161	0.0159	0.0089	0.0806	0.0187	0.0077	0.0036	0.0031	0.1011	0.0816	0.0087	0.0114	0.0082	0.0266	0.0066	0.0141	0.1808
20	rs1998145	16831676	1.31	0.0654431371829849	3.37	0.143587140072381	0.0312322130151661	1.91262612707358e-05	0.1331	0.0561	0.0073	0.0031	0.0189	0.0041	0.0045	0.0166	0.159	0.0161	0.0159	0.0089	0.0807	0.0187	0.0078	0.0036	0.0031	0.1011	0.0815	0.0087	0.0114	0.0082	0.0266	0.0066	0.0141	0.1808
20	rs6080455	16844694	1.31	0.0654431371829849	3.36	0.151554094423325	0.0346809757111016	1.75588491724161e-05	0.1332	0.0559	0.0073	0.0031	0.0189	0.0041	0.0045	0.0166	0.1588	0.0161	0.0159	0.0089	0.0806	0.0188	0.0078	0.0036	0.0032	0.1013	0.0816	0.0087	0.0114	0.0082	0.0266	0.0066	0.0141	0.1807
20	rs6044473	16851411	1.31	0.0654431371829849	3.37	0.143587140072381	0.0182085243940952	1.33248173514189e-05	0.1316	0.0562	0.0074	0.0031	0.0194	0.0039	0.0047	0.0169	0.1574	0.0162	0.0163	0.0088	0.0804	0.0185	0.0077	0.0034	0.0035	0.1018	0.0821	0.0088	0.0114	0.0083	0.0265	0.0067	0.0137	0.1818
20	rs2224355	16854470	1.3	0.0765109106342586	3.37	0.143587140072381	0.012400899336536	6.70741592717955e-05	0.1311	0.0568	0.0076	0.0031	0.0197	0.0037	0.0046	0.0167	0.1556	0.0159	0.0165	0.0089	0.0809	0.0182	0.0077	0.0034	0.0035	0.1031	0.0824	0.0089	0.0114	0.0083	0.0264	0.0068	0.0135	0.1816
20	rs2208276	16856681	1.3	0.0765109106342586	3.37	0.143587140072381	0.0174542941327211	0.000200349670163324	0.1322	0.057	0.0075	0.0029	0.0196	0.0035	0.0045	0.0165	0.1542	0.016	0.0168	0.009	0.0796	0.018	0.0077	0.0031	0.0032	0.105	0.0843	0.0091	0.0117	0.0083	0.0262	0.0069	0.0135	0.1802
20	rs79259327	16857152	1.29	0.0889718392940509	3.37	0.143587140072381	0.0105804348187531	0.000389710352989708	0.132	0.057	0.0074	0.0028	0.0197	0.0033	0.0042	0.0163	0.1543	0.0161	0.0169	0.0089	0.0797	0.018	0.0077	0.0031	0.0031	0.1055	0.0849	0.0091	0.0117	0.0083	0.0258	0.0072	0.0134	0.1802
20	rs17763056	16859716	1.29	0.0889718392940509	3.37	0.143587140072381	0.00603793782382366	0.0020571983414784	0.1325	0.0579	0.0071	0.0022	0.0203	0.0029	0.0037	0.0162	0.1535	0.016	0.017	0.0085	0.0792	0.0174	0.0074	0.0027	0.0027	0.1064	0.0874	0.0092	0.0115	0.008	0.0259	0.0075	0.0138	0.1796
20	rs969457	16866777	1.28	0.102927797709035	3.37	0.143587140072381	0.00643350993407149	0.0014016628615929	0.1325	0.058	0.0071	0.0022	0.0203	0.0029	0.0037	0.0161	0.1534	0.0159	0.017	0.0085	0.0793	0.0174	0.0074	0.0027	0.0026	0.1065	0.0875	0.0092	0.0116	0.008	0.0259	0.0076	0.0138	0.1796
20	rs6105671	16874257	1.28	0.102927797709035	3.37	0.143587140072381	0.00737410605866103	0.00133422949023222	0.1327	0.0581	0.0071	0.0022	0.0203	0.0028	0.0036	0.016	0.1535	0.0158	0.017	0.0085	0.0791	0.0174	0.0073	0.0026	0.0026	0.1067	0.0872	0.0093	0.0116	0.008	0.0259	0.0076	0.0138	0.1798
20	rs79682597	16877845	1.28	0.102927797709035	3.32	0.186688027238402	0.00832666550064462	0.00346649184964892	0.1334	0.058	0.0068	0.002	0.02	0.0027	0.0034	0.0158	0.1534	0.0156	0.017	0.0087	0.0801	0.0176	0.0072	0.0024	0.0025	0.1065	0.0883	0.0093	0.0115	0.0078	0.0252	0.0076	0.0137	0.1803
20	rs4814568	16877989	1.28	0.102927797709035	3.32	0.186688027238402	0.0082773624167794	0.00353125614551042	0.1335	0.058	0.0067	0.002	0.02	0.0026	0.0034	0.0157	0.1533	0.0156	0.017	0.0087	0.0801	0.0176	0.0072	0.0024	0.0025	0.1066	0.0883	0.0092	0.0115	0.0078	0.0252	0.0076	0.0137	0.1804
20	rs34470600	16893991	1.27	0.118479912290321	3.31	0.196320630125924	0.0099024614904439	0.0100622832198251	0.1346	0.058	0.0064	0.0018	0.0198	0.0025	0.0031	0.0155	0.1533	0.0155	0.0168	0.0088	0.0815	0.0177	0.007	0.0022	0.0023	0.1065	0.0884	0.0092	0.0114	0.0076	0.0245	0.0075	0.0137	0.181
20	rs2224306	16899568	1.27	0.118479912290321	3.3	0.2063056077908	0.0109959112934568	0.00859315483207594	0.1348	0.058	0.0064	0.0017	0.0198	0.0025	0.0031	0.0154	0.1533	0.0155	0.0168	0.0088	0.0817	0.0177	0.007	0.0021	0.0023	0.1065	0.0885	0.0092	0.0114	0.0076	0.0244	0.0075	0.0137	0.1811
20	rs2208149	16901388	1.27	0.118479912290321	3.3	0.2063056077908	0.00736592303573999	0.0104915395644721	0.1337	0.0598	0.0062	0.0016	0.0199	0.0024	0.0029	0.0155	0.1535	0.0154	0.0168	0.0087	0.0825	0.0176	0.0069	0.0021	0.0021	0.1056	0.0882	0.0091	0.0114	0.0075	0.0244	0.0074	0.0138	0.1816
20	rs6135935	16905818	1.27	0.118479912290321	3.32	0.186688027238402	0.00730477242451241	0.0114984464347352	0.1338	0.0595	0.0061	0.0015	0.0199	0.0024	0.0028	0.0154	0.1536	0.0152	0.0168	0.0086	0.0829	0.0178	0.0069	0.0021	0.0021	0.1059	0.0885	0.0091	0.0114	0.0074	0.0244	0.0073	0.0137	0.1816
20	rs2424008	16931050	1.28	0.102927797709035	3.32	0.186688027238402	0.00936058490157882	0.0182851640271501	0.1342	0.0591	0.0059	0.0014	0.0201	0.0021	0.0026	0.0156	0.1538	0.0151	0.0167	0.0084	0.0829	0.0185	0.0069	0.0019	0.0019	0.106	0.0888	0.0092	0.0113	0.0072	0.0241	0.0069	0.0136	0.1825
20	rs75529293	16935491	1.28	0.102927797709035	3.32	0.186688027238402	0.0095137634104199	0.0183233797119681	0.1342	0.0591	0.0059	0.0014	0.0201	0.0021	0.0026	0.0156	0.1538	0.0151	0.0167	0.0084	0.0829	0.0186	0.0069	0.0019	0.0018	0.106	0.0888	0.0092	0.0113	0.0071	0.0241	0.0068	0.0136	0.1826
20	rs6135941	16937771	1.28	0.102927797709035	3.32	0.186688027238402	0.00948396863867427	0.0182851640271501	0.1343	0.0591	0.0059	0.0014	0.0201	0.0021	0.0026	0.0156	0.1538	0.0151	0.0167	0.0084	0.083	0.0186	0.0069	0.0019	0.0018	0.1059	0.0889	0.0092	0.0113	0.0071	0.0241	0.0068	0.0136	0.1827
20	rs6080506	16938784	1.28	0.102927797709035	3.33	0.177401503992083	0.00955360011912271	0.0184766326290751	0.1343	0.0591	0.0059	0.0014	0.0202	0.0021	0.0026	0.0157	0.1538	0.0151	0.0167	0.0084	0.083	0.0186	0.0069	0.0019	0.0018	0.1059	0.0889	0.0092	0.0113	0.0071	0.0241	0.0068	0.0136	0.1827
20	rs13041557	16948875	1.28	0.102927797709035	3.32	0.186688027238402	0.00987174865279367	0.0198839116395791	0.1344	0.0585	0.0058	0.0014	0.0204	0.0022	0.0025	0.0158	0.1546	0.015	0.0167	0.0083	0.0829	0.0185	0.0069	0.002	0.0019	0.1054	0.0888	0.0093	0.0114	0.007	0.0238	0.0066	0.0136	0.1833
20	rs77786365	16951692	1.28	0.102927797709035	3.33	0.177401503992083	0.00996925397906328	0.0200034523563122	0.1344	0.0585	0.0058	0.0014	0.0204	0.0022	0.0025	0.0158	0.1547	0.015	0.0166	0.0083	0.0828	0.0185	0.0069	0.002	0.0019	0.1054	0.0888	0.0093	0.0114	0.007	0.0238	0.0066	0.0136	0.1833
20	rs17770061	16953012	1.28	0.102927797709035	3.33	0.177401503992083	0.0104837905686753	0.0202435765215351	0.1345	0.0585	0.0058	0.0014	0.0204	0.0022	0.0026	0.0157	0.1548	0.0151	0.0166	0.0083	0.0828	0.0185	0.0069	0.002	0.0019	0.1054	0.0888	0.0093	0.0114	0.007	0.0237	0.0066	0.0136	0.1833
20	rs4371418	16955890	1.28	0.102927797709035	3.33	0.177401503992083	0.0114463955851169	0.0223404879041468	0.1347	0.0583	0.0057	0.0014	0.0205	0.0022	0.0026	0.0157	0.155	0.0151	0.0166	0.0083	0.0826	0.0184	0.0069	0.002	0.0019	0.1052	0.0889	0.0093	0.0114	0.0069	0.0236	0.0066	0.0135	0.1835
20	rs1883550	16959489	1.28	0.102927797709035	3.33	0.177401503992083	0.0126454731546689	0.0204447408194145	0.1348	0.0581	0.0057	0.0014	0.0205	0.0022	0.0026	0.0157	0.1552	0.0151	0.0166	0.0083	0.0826	0.0184	0.0069	0.002	0.0019	0.1051	0.089	0.0093	0.0114	0.0069	0.0236	0.0066	0.0135	0.1837
20	rs62200346	16963615	1.29	0.0889718392940509	3.33	0.177401503992083	0.0192116761359748	0.0236203135640135	0.1347	0.0569	0.0056	0.0014	0.0207	0.0021	0.0026	0.0159	0.1564	0.0153	0.0166	0.0083	0.0824	0.0183	0.0067	0.002	0.0019	0.1051	0.0894	0.0091	0.0114	0.0068	0.0233	0.0065	0.0131	0.1844
20	rs11696375	16963721	1.29	0.0889718392940509	3.33	0.177401503992083	0.0203329702991964	0.0243606587246182	0.1347	0.0569	0.0056	0.0014	0.0207	0.0021	0.0026	0.0159	0.1565	0.0153	0.0166	0.0083	0.0824	0.0183	0.0067	0.002	0.0019	0.105	0.0895	0.0091	0.0114	0.0068	0.0233	0.0065	0.0131	0.1845
20	rs77033049	16964394	1.29	0.0889718392940509	3.33	0.177401503992083	0.0247472800121713	0.0250673839259533	0.1346	0.0564	0.0056	0.0014	0.0208	0.0021	0.0026	0.016	0.1571	0.0154	0.0166	0.0083	0.0822	0.0181	0.0066	0.0021	0.0019	0.1049	0.0895	0.009	0.0114	0.0067	0.0233	0.0064	0.013	0.1848
20	rs75906103	16967730	1.29	0.0889718392940509	3.33	0.177401503992083	0.036395352565636	0.0250673839259533	0.1345	0.0555	0.0055	0.0014	0.0209	0.0021	0.0026	0.0161	0.158	0.0154	0.0165	0.0084	0.0819	0.0179	0.0065	0.0021	0.0019	0.1049	0.0897	0.0089	0.0115	0.0066	0.0233	0.0063	0.0129	0.1854
20	rs7271862	16968836	1.29	0.0889718392940509	3.33	0.177401503992083	0.0383590319460993	0.0255139579225171	0.1345	0.0555	0.0054	0.0014	0.0209	0.0022	0.0026	0.0161	0.1581	0.0154	0.0165	0.0084	0.0819	0.0179	0.0065	0.0021	0.0019	0.1049	0.0897	0.0089	0.0115	0.0066	0.0233	0.0063	0.0129	0.1855
20	rs35800170	16977710	1.28	0.102927797709035	3.33	0.177401503992083	0.0475917866756997	0.0258739064348485	0.1343	0.0551	0.0054	0.0014	0.021	0.0024	0.0027	0.0162	0.1583	0.0155	0.0165	0.0085	0.0818	0.0178	0.0065	0.0022	0.0019	0.105	0.0897	0.0089	0.0116	0.0066	0.0231	0.0063	0.013	0.1857
20	rs6075153	16977871	1.28	0.102927797709035	3.33	0.177401503992083	0.0478461901728748	0.0258739064348485	0.1342	0.0551	0.0054	0.0014	0.021	0.0024	0.0027	0.0162	0.1583	0.0155	0.0165	0.0085	0.0818	0.0178	0.0065	0.0022	0.0019	0.105	0.0897	0.0089	0.0116	0.0066	0.0231	0.0063	0.013	0.1857
20	rs78542164	16978242	1.28	0.102927797709035	3.33	0.177401503992083	0.0484540836156415	0.0260547753255892	0.1342	0.0551	0.0054	0.0014	0.021	0.0024	0.0027	0.0162	0.1583	0.0155	0.0165	0.0085	0.0818	0.0178	0.0065	0.0022	0.0019	0.105	0.0897	0.0089	0.0116	0.0066	0.0231	0.0063	0.013	0.1857
20	rs6111378	16981186	1.28	0.102927797709035	3.33	0.177401503992083	0.0567286803806976	0.0266009526377615	0.1341	0.0549	0.0054	0.0014	0.021	0.0024	0.0027	0.0161	0.1583	0.0156	0.0165	0.0085	0.0817	0.0178	0.0065	0.0023	0.0019	0.1049	0.0897	0.0089	0.0116	0.0066	0.0231	0.0062	0.013	0.1859
20	rs13037890	16984929	1.28	0.102927797709035	3.33	0.177401503992083	0.0765011769532618	0.0302805153414081	0.1341	0.0543	0.0053	0.0014	0.0209	0.0027	0.0028	0.016	0.1586	0.0158	0.0165	0.0084	0.0818	0.0176	0.0065	0.0024	0.0019	0.1049	0.0902	0.0089	0.0116	0.0065	0.0229	0.0059	0.0131	0.1859
20	rs8124297	16986879	1.28	0.102927797709035	3.33	0.177401503992083	0.0887950273241625	0.034851966632784	0.1342	0.0542	0.0053	0.0014	0.0209	0.0027	0.0028	0.0161	0.1586	0.0159	0.0165	0.0084	0.0819	0.0175	0.0065	0.0024	0.0019	0.1047	0.0903	0.0089	0.0116	0.0065	0.0229	0.0059	0.0132	0.1859
20	rs75514504	16992523	1.28	0.102927797709035	3.34	0.168454672892635	0.0917656237135862	0.0355290906486029	0.1342	0.0542	0.0053	0.0015	0.0209	0.0027	0.0028	0.0161	0.1587	0.0159	0.0165	0.0084	0.0819	0.0175	0.0064	0.0024	0.0019	0.1047	0.0903	0.0089	0.0116	0.0065	0.0228	0.0059	0.0132	0.186
20	rs1883552	16994337	1.28	0.102927797709035	3.33	0.177401503992083	0.0919121152941361	0.0354245302153153	0.1342	0.0542	0.0053	0.0015	0.0209	0.0027	0.0028	0.0161	0.1587	0.0159	0.0165	0.0084	0.0819	0.0175	0.0064	0.0024	0.0019	0.1047	0.0903	0.0089	0.0116	0.0065	0.0228	0.0059	0.0132	0.186
20	rs17692104	16995693	1.28	0.102927797709035	3.33	0.177401503992083	0.0919121152941361	0.0353723027871356	0.1342	0.0542	0.0053	0.0015	0.0209	0.0027	0.0028	0.0161	0.1587	0.0159	0.0165	0.0084	0.0819	0.0175	0.0064	0.0024	0.0019	0.1048	0.0903	0.0089	0.0116	0.0065	0.0228	0.0059	0.0132	0.186
20	rs116973599	17003560	1.28	0.102927797709035	3.33	0.177401503992083	0.0957477519319744	0.0361594049063466	0.1342	0.0542	0.0053	0.0015	0.0208	0.0027	0.0028	0.0161	0.1589	0.0161	0.0165	0.0084	0.082	0.0174	0.0064	0.0024	0.002	0.1048	0.0899	0.0089	0.0115	0.0065	0.0226	0.0058	0.0131	0.1862
20	rs118190885	17006201	1.28	0.102927797709035	3.33	0.177401503992083	0.0961744553373844	0.0364235263634658	0.1342	0.0542	0.0053	0.0015	0.0208	0.0027	0.0028	0.0161	0.1589	0.0161	0.0165	0.0084	0.082	0.0174	0.0064	0.0024	0.002	0.1048	0.0898	0.0089	0.0115	0.0065	0.0226	0.0058	0.0131	0.1862
20	rs2066974	17009925	1.28	0.102927797709035	3.33	0.177401503992083	0.0980457768267441	0.0372745871565711	0.1342	0.0542	0.0053	0.0015	0.0208	0.0027	0.0028	0.0161	0.1589	0.0161	0.0165	0.0084	0.0821	0.0174	0.0064	0.0024	0.002	0.1048	0.0898	0.0089	0.0115	0.0065	0.0226	0.0058	0.0131	0.1863
20	rs79323354	17015232	1.28	0.102927797709035	3.33	0.177401503992083	0.0967536587388282	0.0368479397445032	0.1342	0.0542	0.0053	0.0015	0.0208	0.0027	0.0028	0.0161	0.1589	0.0161	0.0165	0.0084	0.0821	0.0174	0.0064	0.0024	0.002	0.1048	0.0898	0.0089	0.0115	0.0065	0.0226	0.0058	0.0131	0.1863
20	rs118117449	17015433	1.28	0.102927797709035	3.33	0.177401503992083	0.0968041274984686	0.0368479397445032	0.1342	0.0542	0.0053	0.0015	0.0208	0.0027	0.0028	0.0161	0.1589	0.0161	0.0165	0.0084	0.0821	0.0174	0.0064	0.0024	0.002	0.1048	0.0898	0.0089	0.0115	0.0065	0.0226	0.0058	0.0131	0.1863
20	rs62200163	17022166	1.28	0.102927797709035	3.33	0.177401503992083	0.098223965997167	0.037596035498479	0.1342	0.0543	0.0053	0.0015	0.0207	0.0027	0.0028	0.0161	0.1589	0.0161	0.0166	0.0084	0.0821	0.0175	0.0064	0.0024	0.002	0.1047	0.0898	0.0089	0.0115	0.0065	0.0226	0.0058	0.0131	0.1863
20	rs4814583	17028380	1.28	0.102927797709035	3.33	0.177401503992083	0.100068549387965	0.0372211342439854	0.134	0.0542	0.0052	0.0015	0.0208	0.0027	0.0028	0.0162	0.159	0.0162	0.0166	0.0084	0.0821	0.0174	0.0065	0.0023	0.002	0.1045	0.0897	0.009	0.0114	0.0065	0.0227	0.0058	0.0132	0.1864
20	rs73900024	17037976	1.28	0.102927797709035	3.33	0.177401503992083	0.094549374953445	0.0367947657858093	0.1341	0.0542	0.0052	0.0015	0.0208	0.0025	0.0027	0.0161	0.1591	0.0162	0.0166	0.0083	0.082	0.0174	0.0065	0.0022	0.0019	0.1043	0.0897	0.009	0.0114	0.0066	0.0228	0.0058	0.0132	0.1869
20	rs6080544	17039959	1.28	0.102927797709035	3.32	0.186688027238402	0.0863549592634924	0.03982596682484	0.134	0.0542	0.0052	0.0015	0.0209	0.0025	0.0026	0.0161	0.1587	0.0162	0.0166	0.0082	0.0821	0.0175	0.0065	0.0022	0.0019	0.1046	0.0899	0.009	0.0113	0.0067	0.0229	0.0057	0.0132	0.1869
20	rs7261795	17041076	1.29	0.0889718392940509	3.32	0.186688027238402	0.054126500846634	0.0438810977199951	0.134	0.0541	0.005	0.0016	0.0211	0.0025	0.0026	0.0161	0.1584	0.0158	0.0167	0.0083	0.0818	0.0177	0.0063	0.0024	0.0021	0.1057	0.0895	0.009	0.0109	0.0065	0.0232	0.0059	0.0133	0.1866
20	rs1570340	17063370	1.29	0.0889718392940509	3.32	0.186688027238402	0.0396613275683493	0.0522603661538832	0.1334	0.0547	0.0048	0.0016	0.0214	0.0024	0.0026	0.016	0.1582	0.0157	0.017	0.0084	0.0816	0.0177	0.0062	0.0026	0.0023	0.1066	0.089	0.0089	0.0104	0.0064	0.0238	0.0059	0.0132	0.1864
20	rs56816227	17064369	1.29	0.0889718392940509	3.3	0.2063056077908	0.0394375410789093	0.0526960692044139	0.1334	0.0549	0.0048	0.0016	0.0214	0.0024	0.0026	0.016	0.1582	0.0157	0.017	0.0084	0.0816	0.0177	0.0061	0.0026	0.0023	0.1066	0.089	0.009	0.0104	0.0064	0.0238	0.0059	0.0132	0.1863
20	rs959878	17068415	1.29	0.0889718392940509	3.3	0.2063056077908	0.0389648858339945	0.0546444086596844	0.1332	0.055	0.0048	0.0016	0.0215	0.0024	0.0026	0.016	0.1582	0.0157	0.017	0.0084	0.0817	0.0177	0.0061	0.0025	0.0023	0.1065	0.0889	0.0091	0.0103	0.0064	0.0238	0.0058	0.0133	0.1862
20	rs118164542	17069087	1.29	0.0889718392940509	3.25	0.261729658797372	0.0389925804239684	0.0546444086596844	0.1332	0.055	0.0048	0.0016	0.0215	0.0024	0.0026	0.016	0.1582	0.0157	0.017	0.0084	0.0817	0.0177	0.0061	0.0025	0.0023	0.1065	0.0889	0.0091	0.0103	0.0064	0.0238	0.0058	0.0133	0.1862
20	rs852014	17069246	1.29	0.0889718392940509	3.25	0.261729658797372	0.039647315360659	0.0538865848124966	0.1333	0.055	0.0048	0.0016	0.0214	0.0024	0.0026	0.0159	0.1582	0.0157	0.017	0.0084	0.0817	0.0177	0.0061	0.0025	0.0023	0.1065	0.0889	0.0091	0.0103	0.0064	0.0238	0.0058	0.0133	0.1863
20	rs75162878	17072239	1.29	0.0889718392940509	3.25	0.261729658797372	0.0395773054438728	0.0539495621488065	0.1332	0.055	0.0048	0.0016	0.0214	0.0024	0.0026	0.0159	0.1582	0.0157	0.017	0.0084	0.0817	0.0177	0.0061	0.0025	0.0023	0.1065	0.0889	0.0091	0.0103	0.0064	0.0238	0.0058	0.0133	0.1863
20	rs74703745	17084763	1.28	0.102927797709035	3.25	0.261729658797372	0.0552593101106133	0.0578509020105785	0.132	0.0562	0.0047	0.0016	0.0216	0.0026	0.0027	0.0158	0.159	0.0155	0.0173	0.0088	0.0816	0.0181	0.0061	0.0026	0.0025	0.107	0.0878	0.0092	0.0099	0.0066	0.0237	0.0058	0.0132	0.1852
20	rs77972142	17086030	1.28	0.102927797709035	3.25	0.261729658797372	0.0580604606993615	0.0567518894301204	0.1318	0.0563	0.0047	0.0016	0.0215	0.0026	0.0027	0.0158	0.159	0.0155	0.0173	0.0088	0.0816	0.0181	0.0061	0.0026	0.0026	0.107	0.0877	0.0092	0.0099	0.0067	0.0236	0.0058	0.0132	0.1851
20	rs1989019	17092041	1.28	0.102927797709035	3.23	0.286575202599778	0.0606551731303889	0.055789691174824	0.1318	0.0564	0.0047	0.0016	0.0215	0.0026	0.0027	0.0158	0.1591	0.0155	0.0174	0.0088	0.0816	0.0182	0.0061	0.0026	0.0026	0.1071	0.0877	0.0092	0.0098	0.0067	0.0236	0.0058	0.0132	0.1851
20	rs1033807	17111967	1.28	0.102927797709035	3.23	0.286575202599778	0.0760458010980112	0.0523225133194896	0.1318	0.0565	0.0047	0.0015	0.0215	0.0026	0.0027	0.0158	0.1593	0.0155	0.0174	0.0089	0.0816	0.0181	0.0061	0.0026	0.0026	0.1072	0.0875	0.0092	0.0098	0.0067	0.0236	0.0058	0.0132	0.185
20	rs852069	17122593	1.28	0.102927797709035	3.23	0.286575202599778	0.0831303508856515	0.0520120982983859	0.1318	0.0565	0.0047	0.0014	0.0215	0.0026	0.0027	0.0158	0.1593	0.0155	0.0174	0.0089	0.0815	0.0181	0.006	0.0026	0.0026	0.1072	0.0875	0.0093	0.0098	0.0067	0.0236	0.0058	0.0132	0.185
20	rs6075181	17131925	1.28	0.102927797709035	3.23	0.286575202599778	0.0812195198151081	0.0509626999900096	0.1318	0.0567	0.0048	0.0015	0.0215	0.0026	0.0027	0.0159	0.1594	0.0155	0.0174	0.009	0.0815	0.0181	0.0061	0.0027	0.0026	0.1072	0.0873	0.0092	0.0097	0.0068	0.0235	0.0058	0.0132	0.1847
20	rs876449	17133350	1.28	0.102927797709035	3.22	0.299593947381755	0.081355065120579	0.0509626999900096	0.1318	0.0567	0.0048	0.0015	0.0215	0.0026	0.0027	0.0159	0.1594	0.0155	0.0174	0.009	0.0815	0.0181	0.0061	0.0027	0.0026	0.1072	0.0873	0.0092	0.0097	0.0068	0.0235	0.0058	0.0132	0.1847
20	rs6135995	17143375	1.28	0.102927797709035	3.22	0.299593947381755	0.0865429327685648	0.0516406600843847	0.1318	0.0568	0.0048	0.0015	0.0215	0.0026	0.0027	0.0159	0.1594	0.0155	0.0174	0.009	0.0814	0.0181	0.0061	0.0027	0.0026	0.1071	0.0872	0.0092	0.0097	0.0068	0.0235	0.0058	0.0132	0.1845
20	rs73084869	17148809	1.28	0.102927797709035	3.22	0.299593947381755	0.0826271454495018	0.0517643442350716	0.1318	0.0568	0.0048	0.0015	0.0215	0.0026	0.0028	0.0159	0.1594	0.0155	0.0174	0.009	0.0815	0.0181	0.0061	0.0027	0.0026	0.1071	0.0872	0.0092	0.0096	0.0068	0.0235	0.0058	0.0132	0.1845
20	rs994866	17152872	1.28	0.102927797709035	3.21	0.313017210102667	0.0761324040859544	0.0551521596853757	0.1318	0.0572	0.0048	0.0016	0.0216	0.0027	0.0028	0.0159	0.1593	0.0157	0.0174	0.0091	0.0817	0.0182	0.0061	0.0027	0.0027	0.1069	0.0867	0.0092	0.0094	0.0069	0.0234	0.006	0.0133	0.1839
20	rs852101	17153796	1.28	0.102927797709035	3.21	0.313017210102667	0.0769583084765638	0.055789691174824	0.1318	0.0572	0.0048	0.0016	0.0216	0.0027	0.0028	0.0159	0.1593	0.0157	0.0174	0.0091	0.0817	0.0182	0.0061	0.0027	0.0027	0.1069	0.0867	0.0092	0.0094	0.0069	0.0234	0.006	0.0133	0.1839
20	rs75209390	17169379	1.28	0.102927797709035	3.21	0.313017210102667	0.0740076518528885	0.0552157708384631	0.132	0.0572	0.0049	0.0017	0.0216	0.0027	0.0028	0.0159	0.1593	0.0159	0.0175	0.0092	0.0818	0.0182	0.0061	0.0028	0.0028	0.1068	0.0863	0.0092	0.0093	0.007	0.0233	0.0061	0.0134	0.1833
20	rs78739908	17181267	1.28	0.102927797709035	3.22	0.299593947381755	0.0827641895691975	0.0584363811717899	0.1324	0.0573	0.005	0.0018	0.0217	0.0027	0.0029	0.0159	0.1593	0.0162	0.0176	0.0093	0.0819	0.0185	0.0063	0.003	0.0029	0.1066	0.0855	0.0093	0.009	0.0071	0.0232	0.0062	0.0134	0.182
20	rs6080603	17183484	1.28	0.102927797709035	3.22	0.299593947381755	0.0898505719870831	0.059944021356408	0.1325	0.0573	0.005	0.0018	0.0217	0.0027	0.003	0.0159	0.1593	0.0162	0.0176	0.0093	0.0818	0.0185	0.0063	0.003	0.0029	0.1066	0.0855	0.0093	0.009	0.0071	0.0232	0.0063	0.0134	0.1819
20	rs16998824	17187351	1.28	0.102927797709035	3.21	0.313017210102667	0.0966023515963167	0.0594834419363635	0.1325	0.0573	0.0049	0.0018	0.0218	0.0028	0.0028	0.0161	0.1591	0.0163	0.0176	0.0093	0.0818	0.0186	0.0063	0.003	0.0029	0.1066	0.0851	0.0093	0.009	0.0072	0.0233	0.0063	0.0134	0.182
20	rs117251958	17189360	1.28	0.102927797709035	3.19	0.341098255896361	0.0964763758873686	0.0593521258112914	0.1325	0.0573	0.0049	0.0018	0.0218	0.0028	0.0028	0.0161	0.159	0.0163	0.0176	0.0093	0.0819	0.0186	0.0063	0.003	0.0029	0.1066	0.085	0.0093	0.0091	0.0072	0.0233	0.0063	0.0134	0.182
20	rs117326456	17190014	1.28	0.102927797709035	3.19	0.341098255896361	0.0990155281118777	0.0604061116483617	0.1326	0.0572	0.0049	0.0018	0.0219	0.0028	0.0028	0.0161	0.1589	0.0163	0.0176	0.0093	0.0819	0.0186	0.0063	0.003	0.0029	0.1067	0.0848	0.0093	0.0091	0.0072	0.0233	0.0063	0.0134	0.1819
20	rs6131920	17190191	1.28	0.102927797709035	3.19	0.341098255896361	0.100636459990074	0.0608697093311226	0.1326	0.0572	0.0049	0.0018	0.0219	0.0029	0.0028	0.0161	0.1589	0.0163	0.0176	0.0093	0.082	0.0187	0.0063	0.003	0.0029	0.1067	0.0847	0.0093	0.0091	0.0072	0.0233	0.0063	0.0134	0.1819
20	rs9679796	17194831	1.28	0.102927797709035	3.2	0.326850259155197	0.105571623482515	0.0616012571642129	0.1326	0.0572	0.0049	0.0018	0.0219	0.0029	0.0029	0.0162	0.1588	0.0163	0.0176	0.0093	0.082	0.0187	0.0063	0.003	0.0029	0.1067	0.0844	0.0093	0.0091	0.0073	0.0233	0.0063	0.0134	0.1819
20	rs1582183	17195065	1.28	0.102927797709035	3.2	0.326850259155197	0.094599117791107	0.0606708402544973	0.1326	0.0571	0.0049	0.002	0.0219	0.0029	0.0029	0.0162	0.1588	0.0163	0.0176	0.0093	0.082	0.0187	0.0064	0.003	0.0029	0.1067	0.0845	0.0093	0.0091	0.0073	0.0233	0.0063	0.0134	0.1818
20	rs1578407	17196608	1.28	0.102927797709035	3.2	0.326850259155197	0.0951973170523809	0.06093606042113	0.1325	0.0571	0.0049	0.002	0.022	0.0029	0.0029	0.0162	0.1588	0.0163	0.0176	0.0093	0.082	0.0187	0.0064	0.003	0.0029	0.1067	0.0844	0.0093	0.0091	0.0073	0.0233	0.0063	0.0134	0.1817
20	rs112758054	17201851	1.28	0.102927797709035	3.2	0.326850259155197	0.0960739472472638	0.0563661621431068	0.1324	0.0571	0.0049	0.002	0.022	0.0029	0.0029	0.0162	0.1587	0.0164	0.0177	0.0093	0.082	0.0187	0.0064	0.003	0.0029	0.1067	0.0844	0.0095	0.0092	0.0073	0.0233	0.0063	0.0133	0.1817
20	rs13037451	17206970	1.28	0.102927797709035	3.2	0.326850259155197	0.0844663572663958	0.0577860044362551	0.1322	0.0572	0.0051	0.002	0.0221	0.0029	0.0029	0.0161	0.1588	0.0165	0.0176	0.0094	0.0824	0.0188	0.0064	0.0031	0.0031	0.1064	0.0839	0.0096	0.009	0.0071	0.0232	0.0065	0.0133	0.1816
20	rs4814596	17211578	1.27	0.118479912290321	3.2	0.326850259155197	0.067845158217361	0.0614679728446678	0.1312	0.0574	0.0053	0.0022	0.0222	0.0029	0.0032	0.0158	0.1586	0.0164	0.0176	0.0094	0.0837	0.019	0.0065	0.0035	0.0032	0.1059	0.0827	0.0099	0.0085	0.0072	0.0233	0.007	0.0136	0.181
20	rs34885226	17214050	1.27	0.118479912290321	3.21	0.313017210102667	0.0599299589159843	0.0604722476806379	0.1312	0.0574	0.0053	0.0022	0.0222	0.0029	0.0032	0.0159	0.1586	0.0164	0.0175	0.0093	0.0837	0.0191	0.0065	0.0035	0.0033	0.1058	0.0827	0.0098	0.0085	0.0072	0.0233	0.0071	0.0135	0.1809
20	rs73599738	17225582	1.27	0.118479912290321	3.25	0.261729658797372	0.0576623783616714	0.0592865141321168	0.1313	0.0574	0.0053	0.0022	0.0222	0.003	0.0032	0.0159	0.1587	0.0163	0.0174	0.0094	0.0837	0.0191	0.0065	0.0036	0.0033	0.1057	0.0826	0.0098	0.0085	0.0072	0.0233	0.0071	0.0135	0.1808
20	rs113982834	17232210	1.26	0.135727966888585	3.25	0.261729658797372	0.0558934706679656	0.0520120982983859	0.1313	0.0573	0.0054	0.0024	0.0222	0.003	0.0033	0.0159	0.1588	0.0162	0.0172	0.0094	0.0835	0.0193	0.0065	0.0038	0.0034	0.1054	0.0824	0.0098	0.0084	0.0072	0.0233	0.0073	0.0135	0.1807
20	rs78110257	17238538	1.26	0.135727966888585	3.25	0.261729658797372	0.0584239342255401	0.0515171046324881	0.1313	0.0573	0.0054	0.0024	0.0222	0.003	0.0033	0.0159	0.1587	0.0162	0.0172	0.0094	0.0836	0.0193	0.0065	0.0038	0.0034	0.1054	0.0824	0.0098	0.0084	0.0072	0.0233	0.0074	0.0135	0.1807
20	rs722798	17239697	1.26	0.135727966888585	3.26	0.249891789602986	0.0593944350918189	0.0515171046324881	0.1313	0.0573	0.0054	0.0024	0.0222	0.003	0.0033	0.0159	0.1586	0.0162	0.0172	0.0094	0.0836	0.0193	0.0065	0.0038	0.0034	0.1054	0.0823	0.0098	0.0084	0.0072	0.0233	0.0074	0.0135	0.1808
20	rs1340932	17242137	1.26	0.135727966888585	3.27	0.2384362992664	0.0569074504267648	0.0525091471335297	0.1313	0.0573	0.0054	0.0024	0.0222	0.003	0.0033	0.0159	0.1587	0.0162	0.0172	0.0094	0.0836	0.0193	0.0065	0.0038	0.0035	0.1055	0.0822	0.0098	0.0084	0.0072	0.0232	0.0074	0.0135	0.1808
20	rs59960696	17251533	1.27	0.118479912290321	3.27	0.2384362992664	0.0301420869437998	0.0533839117824045	0.1315	0.0571	0.0057	0.0025	0.0221	0.0031	0.0033	0.0158	0.1582	0.0162	0.017	0.0093	0.084	0.0194	0.0066	0.0039	0.0035	0.1055	0.0825	0.0097	0.0084	0.0072	0.0231	0.0075	0.0136	0.1803
20	rs11696277	17264604	1.26	0.135727966888585	3.28	0.227357389834261	0.0179199634977115	0.0696086068536865	0.1318	0.0566	0.0057	0.0027	0.0217	0.003	0.0034	0.0157	0.1578	0.0161	0.0166	0.009	0.0858	0.0193	0.0067	0.0042	0.0034	0.1056	0.0833	0.0096	0.008	0.0079	0.0226	0.0079	0.014	0.1783
20	rs1024175	17272251	1.26	0.135727966888585	3.28	0.227357389834261	0.0187958030252824	0.0711597208539479	0.1318	0.0567	0.0057	0.0027	0.0217	0.003	0.0034	0.0157	0.1577	0.0161	0.0166	0.009	0.086	0.0192	0.0067	0.0042	0.0034	0.1055	0.0833	0.0096	0.008	0.0079	0.0226	0.0079	0.014	0.1785
20	rs34863093	17287696	1.25	0.154769873779188	3.29	0.21664916022799	0.015250818352947	0.0736564921435649	0.1315	0.0569	0.0058	0.0027	0.0217	0.003	0.0034	0.0157	0.1575	0.0161	0.0165	0.0088	0.0863	0.0191	0.0067	0.0041	0.0034	0.1055	0.0832	0.0096	0.008	0.0077	0.0225	0.0079	0.0141	0.179
20	rs73251713	17287844	1.25	0.154769873779188	3.31	0.196320630125924	0.0152013295830076	0.0745928928405047	0.1315	0.0569	0.0058	0.0027	0.0217	0.003	0.0034	0.0157	0.1575	0.0162	0.0165	0.0088	0.0863	0.0191	0.0067	0.0041	0.0034	0.1055	0.0832	0.0095	0.008	0.0077	0.0225	0.0079	0.0141	0.1789
20	rs6136060	17288277	1.25	0.154769873779188	3.31	0.196320630125924	0.0151660531542643	0.0748096758917711	0.1315	0.0569	0.0058	0.0027	0.0217	0.003	0.0034	0.0157	0.1575	0.0162	0.0165	0.0088	0.0863	0.0191	0.0067	0.0041	0.0034	0.1055	0.0832	0.0095	0.008	0.0077	0.0225	0.0079	0.0141	0.1789
20	rs76453085	17292244	1.25	0.154769873779188	3.32	0.186688027238402	0.0136599111278606	0.0721541595125049	0.1315	0.0569	0.0058	0.0027	0.0217	0.003	0.0034	0.0157	0.1575	0.0162	0.0165	0.0088	0.0863	0.0191	0.0067	0.0041	0.0034	0.1055	0.0832	0.0095	0.008	0.0077	0.0225	0.0079	0.0141	0.179
20	rs117151356	17294458	1.25	0.154769873779188	3.33	0.177401503992083	0.0128063660680817	0.0730110712971125	0.1316	0.057	0.0058	0.0027	0.0217	0.003	0.0034	0.0157	0.1575	0.0162	0.0165	0.0088	0.0863	0.0191	0.0067	0.0041	0.0034	0.1055	0.0832	0.0095	0.0079	0.0077	0.0225	0.0079	0.0141	0.179
20	rs727473	17311800	1.26	0.135727966888585	3.32	0.186688027238402	0.0117290761583245	0.0801637675784237	0.1316	0.0571	0.0058	0.0027	0.0216	0.0029	0.0034	0.0156	0.1575	0.0161	0.0163	0.0087	0.0867	0.0191	0.0067	0.0041	0.0033	0.1058	0.0831	0.0094	0.0079	0.0077	0.0224	0.0079	0.0141	0.1794
20	rs74558783	17311919	1.26	0.135727966888585	3.32	0.186688027238402	0.0115611506035415	0.0798664920361935	0.1316	0.0571	0.0058	0.0027	0.0216	0.0029	0.0034	0.0156	0.1575	0.0161	0.0163	0.0087	0.0867	0.0191	0.0067	0.0041	0.0033	0.1058	0.0831	0.0094	0.0079	0.0077	0.0224	0.0079	0.0141	0.1794
20	rs58384389	17314277	1.26	0.135727966888585	3.32	0.186688027238402	0.011828361800295	0.0834632620091467	0.1317	0.0571	0.0058	0.0027	0.0215	0.0029	0.0033	0.0156	0.1575	0.0161	0.0163	0.0087	0.0868	0.0191	0.0067	0.0041	0.0033	0.1059	0.083	0.0094	0.0078	0.0076	0.0223	0.0079	0.0141	0.1795
20	rs12480655	17315826	1.26	0.135727966888585	3.32	0.186688027238402	0.012070406088828	0.0957466836223474	0.1318	0.0574	0.0058	0.0027	0.0215	0.0029	0.0033	0.0154	0.1578	0.0159	0.0161	0.0087	0.0867	0.0192	0.0067	0.0042	0.0033	0.1059	0.0838	0.0094	0.0078	0.0075	0.0222	0.0078	0.014	0.1792
20	rs6034799	17316930	1.26	0.135727966888585	3.3	0.2063056077908	0.0108964178689801	0.089598786029296	0.1319	0.0573	0.0059	0.0027	0.0215	0.0028	0.0034	0.0154	0.1579	0.0159	0.0161	0.0087	0.0866	0.0192	0.0067	0.0041	0.0033	0.1059	0.0837	0.0093	0.0079	0.0075	0.0222	0.0078	0.014	0.1793
20	rs77577373	17319814	1.26	0.135727966888585	3.3	0.2063056077908	0.0086966506465505	0.085590828665106	0.1319	0.0573	0.0059	0.0027	0.0215	0.0028	0.0033	0.0154	0.158	0.0158	0.0161	0.0086	0.0867	0.0192	0.0067	0.0041	0.0032	0.1059	0.0838	0.0093	0.0079	0.0075	0.0222	0.0078	0.014	0.1794
20	rs2208203	17324003	1.26	0.135727966888585	3.3	0.2063056077908	0.0101194802419649	0.0891325942349568	0.1319	0.0571	0.0058	0.0027	0.0214	0.0027	0.0033	0.0153	0.1586	0.0158	0.016	0.0085	0.0868	0.0192	0.0067	0.0041	0.0031	0.1059	0.084	0.0094	0.0078	0.0073	0.0222	0.0077	0.014	0.1797
20	rs74588700	17330080	1.26	0.135727966888585	3.29	0.21664916022799	0.0137514670703762	0.107345519938824	0.1323	0.0569	0.0056	0.0027	0.0213	0.0025	0.0032	0.015	0.1592	0.0159	0.0159	0.0085	0.0871	0.0193	0.0068	0.0039	0.0029	0.1062	0.0844	0.0093	0.0078	0.0071	0.0222	0.0076	0.014	0.1795
20	rs113034869	17337736	1.26	0.135727966888585	3.27	0.2384362992664	0.0155574348404571	0.116678387763124	0.1328	0.0567	0.0055	0.0026	0.0213	0.0024	0.0032	0.0148	0.1595	0.0156	0.0161	0.0085	0.0872	0.0194	0.007	0.0038	0.0028	0.1064	0.0845	0.0093	0.0078	0.0071	0.0222	0.0075	0.014	0.1792
20	rs2021933	17337746	1.26	0.135727966888585	3.26	0.249891789602986	0.015723293279088	0.115130938815901	0.1328	0.0567	0.0055	0.0026	0.0213	0.0024	0.0032	0.0148	0.1595	0.0156	0.0161	0.0085	0.0871	0.0194	0.007	0.0038	0.0028	0.1064	0.0845	0.0093	0.0079	0.0071	0.0222	0.0075	0.014	0.1792
20	rs4814615	17357573	1.26	0.135727966888585	3.23	0.286575202599778	0.0227924499126096	0.120145074782239	0.1327	0.0566	0.0054	0.0026	0.0211	0.0022	0.0031	0.0146	0.1596	0.0156	0.0157	0.0085	0.088	0.0197	0.0071	0.0037	0.0027	0.1072	0.0848	0.0091	0.008	0.0071	0.0222	0.0074	0.0137	0.1785
20	rs117752111	17360322	1.26	0.135727966888585	3.22	0.299593947381755	0.0215920663888381	0.120319413142363	0.1327	0.0566	0.0054	0.0026	0.0211	0.0022	0.0031	0.0146	0.1596	0.0156	0.0157	0.0085	0.0881	0.0197	0.0071	0.0037	0.0027	0.1072	0.0848	0.009	0.008	0.0071	0.0222	0.0074	0.0137	0.1785
20	rs16999053	17362001	1.26	0.135727966888585	3.22	0.299593947381755	0.0214645954276447	0.119361731469192	0.1327	0.0566	0.0054	0.0026	0.0211	0.0022	0.0031	0.0146	0.1596	0.0156	0.0157	0.0085	0.0881	0.0197	0.0071	0.0037	0.0027	0.1073	0.0848	0.009	0.008	0.0071	0.0222	0.0073	0.0137	0.1784
20	rs6044777	17368542	1.26	0.135727966888585	3.21	0.313017210102667	0.0272694127388082	0.121629979884351	0.1327	0.0566	0.0054	0.0026	0.021	0.0022	0.003	0.0147	0.1596	0.0155	0.0157	0.0085	0.0882	0.0197	0.0071	0.0037	0.0026	0.1077	0.0849	0.009	0.008	0.0072	0.0223	0.0073	0.0136	0.1783
20	rs6111527	17368967	1.26	0.135727966888585	3.17	0.370859203571921	0.0270328908554469	0.120145074782239	0.1327	0.0566	0.0054	0.0026	0.021	0.0022	0.003	0.0147	0.1596	0.0155	0.0157	0.0085	0.0882	0.0197	0.0071	0.0037	0.0026	0.1077	0.0849	0.009	0.008	0.0072	0.0223	0.0073	0.0136	0.1782
20	rs11698919	17374513	1.26	0.135727966888585	3.17	0.370859203571921	0.0223964840674366	0.114616867058012	0.1326	0.0566	0.0054	0.0025	0.021	0.0022	0.003	0.0148	0.1597	0.0155	0.0157	0.0085	0.0882	0.0197	0.0072	0.0037	0.0026	0.1078	0.0849	0.009	0.008	0.0072	0.0223	0.0073	0.0136	0.1781
20	rs116879183	17385498	1.26	0.135727966888585	3.17	0.370859203571921	0.0234344931716147	0.111042965294375	0.1324	0.0567	0.0053	0.0024	0.021	0.0021	0.0029	0.015	0.1598	0.0156	0.0157	0.0086	0.0881	0.0198	0.0072	0.0037	0.0025	0.1083	0.0849	0.0089	0.008	0.0072	0.0223	0.0073	0.0137	0.1775
20	rs73259783	17398188	1.26	0.135727966888585	3.17	0.370859203571921	0.0234635416546129	0.111381473151021	0.1324	0.0568	0.0053	0.0024	0.021	0.0021	0.0029	0.015	0.1598	0.0156	0.0157	0.0086	0.088	0.0199	0.0072	0.0037	0.0025	0.1084	0.0849	0.0089	0.008	0.0072	0.0223	0.0073	0.0138	0.1774
20	rs60775007	17408836	1.26	0.135727966888585	3.04	0.607799794750251	0.0239416653652536	0.108349142432876	0.1322	0.0569	0.0053	0.0024	0.0209	0.0021	0.0028	0.0152	0.16	0.0156	0.0157	0.0086	0.0879	0.0199	0.0072	0.0037	0.0024	0.1087	0.0848	0.0089	0.008	0.0073	0.0223	0.0073	0.0139	0.177
20	rs6044808	17410843	1.26	0.135727966888585	3.03	0.629303794260587	0.0261013661997121	0.106096057113032	0.1321	0.0569	0.0053	0.0024	0.0209	0.0021	0.0028	0.0152	0.16	0.0156	0.0157	0.0086	0.0879	0.0199	0.0072	0.0037	0.0024	0.1088	0.0848	0.0089	0.008	0.0073	0.0223	0.0072	0.0139	0.177
20	rs75357299	17416197	1.26	0.135727966888585	3.03	0.629303794260587	0.0223683916418255	0.110873859212413	0.1319	0.0568	0.0053	0.0023	0.0208	0.0021	0.0027	0.0155	0.1598	0.0155	0.0156	0.0086	0.088	0.0201	0.0073	0.0037	0.0024	0.1092	0.0849	0.0088	0.008	0.0073	0.0224	0.0072	0.014	0.1765
20	rs74319990	17418997	1.26	0.135727966888585	3.03	0.629303794260587	0.0202718818009369	0.0944724422579487	0.132	0.0568	0.0054	0.0022	0.0207	0.002	0.0026	0.0156	0.1598	0.0155	0.0156	0.0087	0.0879	0.0201	0.0073	0.0037	0.0023	0.1094	0.0848	0.0088	0.008	0.0073	0.0227	0.0072	0.014	0.1763
20	rs2021785	17422063	1.26	0.135727966888585	3.03	0.629303794260587	0.0239810016725118	0.0833121191099893	0.132	0.0568	0.0054	0.0022	0.0207	0.002	0.0026	0.0156	0.1597	0.0154	0.0156	0.0087	0.0879	0.0201	0.0073	0.0037	0.0023	0.1094	0.0849	0.0088	0.008	0.0073	0.0227	0.0072	0.014	0.1763
20	rs2269015	17424339	1.26	0.135727966888585	3.02	0.651294786134349	0.0239810016725118	0.0831610867550122	0.132	0.0568	0.0054	0.0022	0.0207	0.002	0.0026	0.0156	0.1598	0.0154	0.0156	0.0087	0.0879	0.0201	0.0073	0.0037	0.0023	0.1094	0.0848	0.0088	0.008	0.0073	0.0227	0.0072	0.014	0.1763
20	rs2269018	17425502	1.26	0.135727966888585	3.02	0.651294786134349	0.0230879220798654	0.0855144735683938	0.132	0.0567	0.0054	0.0022	0.0207	0.002	0.0026	0.0156	0.1597	0.0154	0.0156	0.0087	0.0879	0.0201	0.0074	0.0037	0.0023	0.1094	0.0848	0.0088	0.008	0.0073	0.0227	0.0072	0.014	0.1762
20	rs13040219	17432333	1.26	0.135727966888585	3.02	0.651294786134349	0.024586631947765	0.0790513012236814	0.1316	0.0567	0.0054	0.0022	0.0207	0.002	0.0026	0.0156	0.1599	0.0154	0.0156	0.0088	0.0879	0.0202	0.0076	0.0038	0.0023	0.1096	0.0847	0.0088	0.008	0.0073	0.0231	0.0072	0.0141	0.1758
20	rs76419807	17440590	1.26	0.135727966888585	3.02	0.651294786134349	0.0241388100647342	0.0974293009109307	0.1316	0.0565	0.0054	0.0022	0.0207	0.002	0.0026	0.0157	0.1599	0.0155	0.0155	0.0088	0.0879	0.0202	0.0077	0.0037	0.0023	0.1096	0.0847	0.0088	0.0079	0.0074	0.0232	0.0071	0.0142	0.1756
20	rs117516403	17443747	1.26	0.135727966888585	3.03	0.629303794260587	0.02708651740772	0.0959064362335864	0.1316	0.0565	0.0054	0.0022	0.0207	0.002	0.0026	0.0157	0.1598	0.0155	0.0154	0.0088	0.088	0.0203	0.0077	0.0037	0.0023	0.1096	0.0846	0.0088	0.0078	0.0074	0.0232	0.007	0.0142	0.1756
20	rs3790338	17447354	1.26	0.135727966888585	3.01	0.673776155564303	0.0311610589650313	0.0930469842341008	0.1316	0.0564	0.0054	0.0022	0.0207	0.002	0.0026	0.0157	0.1598	0.0156	0.0154	0.0089	0.088	0.0203	0.0078	0.0037	0.0023	0.1096	0.0846	0.0088	0.0079	0.0074	0.0232	0.007	0.0143	0.1755
20	rs2072959	17451220	1.27	0.118479912290321	3.01	0.673776155564303	0.0538155684893048	0.0444002990420635	0.1312	0.0553	0.0058	0.0027	0.0204	0.0022	0.0028	0.0164	0.1586	0.0156	0.0151	0.0093	0.0882	0.0211	0.0082	0.0036	0.0025	0.1091	0.0845	0.0088	0.008	0.0078	0.0244	0.0068	0.015	0.1734
20	rs2072960	17451285	1.27	0.118479912290321	3.01	0.673776155564303	0.0582420091656921	0.0393315022812754	0.1312	0.0552	0.0058	0.0027	0.0204	0.0022	0.0028	0.0164	0.1585	0.0156	0.0151	0.0094	0.0881	0.0211	0.0083	0.0036	0.0026	0.1091	0.0845	0.0088	0.008	0.0078	0.0245	0.0069	0.0151	0.1733
20	rs117251495	17454126	1.27	0.118479912290321	3.01	0.673776155564303	0.0896099810643453	0.0225937199050502	0.13	0.0548	0.0059	0.0029	0.0203	0.0022	0.003	0.0171	0.1582	0.0159	0.0148	0.0098	0.0882	0.021	0.0084	0.0035	0.0027	0.1082	0.0839	0.0092	0.0081	0.0081	0.0249	0.0071	0.0149	0.1733
20	rs6136109	17455020	1.27	0.118479912290321	3.02	0.651294786134349	0.0997853472588327	0.0198441420362906	0.1299	0.0548	0.006	0.0029	0.0203	0.0022	0.003	0.0171	0.1582	0.016	0.0148	0.0099	0.0883	0.021	0.0084	0.0035	0.0028	0.1082	0.0838	0.0093	0.0081	0.0081	0.0249	0.0071	0.0149	0.1733
20	rs34034161	17456954	1.27	0.118479912290321	3.03	0.629303794260587	0.12071529958346	0.0179808445980351	0.1299	0.0547	0.006	0.003	0.0203	0.0022	0.003	0.0172	0.1582	0.0161	0.0147	0.0099	0.0883	0.021	0.0084	0.0035	0.0028	0.1081	0.0838	0.0093	0.0081	0.0082	0.0249	0.007	0.0149	0.1732
20	rs3790337	17459905	1.27	0.118479912290321	3.03	0.629303794260587	0.145679308054391	0.0167886413174673	0.1299	0.0546	0.006	0.003	0.02	0.0022	0.003	0.0173	0.1581	0.0163	0.0147	0.0099	0.0884	0.021	0.0085	0.0035	0.0028	0.1081	0.0837	0.0094	0.0082	0.0082	0.0249	0.0069	0.0148	0.1732
20	rs77077118	17460781	1.27	0.118479912290321	3.03	0.629303794260587	0.137147770667324	0.0207686064913801	0.1299	0.0546	0.006	0.003	0.02	0.0022	0.003	0.0173	0.1582	0.0163	0.0147	0.0099	0.0883	0.021	0.0085	0.0035	0.0028	0.1081	0.0837	0.0094	0.0082	0.0082	0.0249	0.0068	0.0148	0.1732
20	rs112405092	17463347	1.27	0.118479912290321	3.03	0.629303794260587	0.135900780377898	0.0223825980978101	0.1299	0.0545	0.006	0.003	0.0201	0.0022	0.0029	0.0173	0.1582	0.0164	0.0148	0.0099	0.0883	0.021	0.0084	0.0034	0.0028	0.1081	0.0836	0.0094	0.0082	0.0082	0.0249	0.0068	0.0148	0.1731
20	rs6034835	17470415	1.27	0.118479912290321	3.03	0.629303794260587	0.152679762343665	0.0180566899876586	0.1299	0.0542	0.006	0.003	0.0202	0.0022	0.0028	0.0175	0.1582	0.0167	0.0151	0.01	0.088	0.021	0.0084	0.0032	0.0028	0.1081	0.0834	0.0095	0.0083	0.0082	0.0251	0.0067	0.0148	0.1729
20	rs1076688	17471061	1.27	0.118479912290321	3.03	0.629303794260587	0.200617962624286	0.0235771033924906	0.1299	0.0542	0.006	0.003	0.0202	0.0022	0.0028	0.0176	0.1582	0.0169	0.0152	0.01	0.0879	0.0211	0.0084	0.0032	0.0029	0.1086	0.0828	0.0095	0.0082	0.0082	0.0251	0.0065	0.0148	0.1729
20	rs6080719	17477592	1.27	0.118479912290321	3.02	0.651294786134349	0.286276398928375	0.183511439987913	0.1271	0.0533	0.0058	0.0031	0.0227	0.0024	0.0034	0.0186	0.1563	0.0169	0.0195	0.0104	0.0861	0.0219	0.0083	0.0031	0.0031	0.1064	0.0804	0.0101	0.0095	0.0081	0.0278	0.0069	0.0151	0.1701
20	rs6136119	17477781	1.27	0.118479912290321	3.02	0.651294786134349	0.308718397991766	0.208730310155306	0.127	0.0532	0.0058	0.0031	0.0228	0.0024	0.0034	0.0186	0.1561	0.0169	0.0197	0.0104	0.086	0.0219	0.0083	0.0031	0.0031	0.1063	0.0803	0.0102	0.0096	0.0081	0.0279	0.007	0.0151	0.1699
20	rs2269041	17483253	1.23	0.19861485684188	3.02	0.651294786134349	14.9075912875396	6.55494886199111	0.1182	0.0497	0.0059	0.0036	0.0304	0.003	0.0052	0.022	0.15	0.0169	0.0325	0.0116	0.0806	0.0251	0.0082	0.0034	0.0042	0.099	0.0733	0.0121	0.0136	0.0081	0.0346	0.0085	0.0164	0.1603
20	rs6111551	17483624	1.23	0.19861485684188	3.02	0.651294786134349	14.9086563743956	6.71175656328843	0.118	0.0495	0.006	0.0036	0.0305	0.003	0.0051	0.022	0.15	0.0169	0.0325	0.0117	0.0811	0.0252	0.0083	0.0034	0.0042	0.0982	0.073	0.012	0.0137	0.0081	0.0351	0.0085	0.0167	0.1602
20	rs74181967	17484628	1.23	0.19861485684188	3.03	0.629303794260587	14.8114231678776	6.53805427725612	0.118	0.0495	0.006	0.0036	0.0305	0.003	0.0051	0.022	0.15	0.0169	0.0325	0.0117	0.0811	0.0252	0.0083	0.0034	0.0042	0.0982	0.073	0.012	0.0137	0.0081	0.0351	0.0085	0.0167	0.1602
20	rs74563989	17487079	1.29	0.0889718392940509	3.03	0.629303794260587	3.39678617469995	2.71342195269855	0.1211	0.0494	0.006	0.0033	0.0262	0.0029	0.0041	0.022	0.1561	0.0171	0.0256	0.0107	0.0829	0.0249	0.0081	0.0027	0.0035	0.1039	0.0753	0.0115	0.0122	0.0087	0.0321	0.0079	0.0161	0.1622
20	rs79923008	17487606	1.29	0.0889718392940509	3.03	0.629303794260587	1.87514690439599	1.91130880526878	0.122	0.0494	0.006	0.0033	0.0249	0.0029	0.0038	0.0221	0.1576	0.0171	0.0236	0.0104	0.0835	0.0249	0.008	0.0024	0.0034	0.1054	0.0759	0.0113	0.0118	0.0089	0.0312	0.0077	0.016	0.1628
20	rs76607515	17487650	1.29	0.0889718392940509	3.03	0.629303794260587	1.75155057543838	1.81899071931865	0.1221	0.0494	0.006	0.0032	0.0248	0.0029	0.0038	0.0219	0.1577	0.0171	0.0235	0.0104	0.084	0.0247	0.008	0.0025	0.0033	0.1055	0.0759	0.0113	0.0117	0.0089	0.0311	0.0077	0.0161	0.1629
20	rs34579920	17488699	1.3	0.0765109106342586	3.04	0.607799794750251	0.732865274658626	0.95581029574871	0.1238	0.0497	0.0059	0.003	0.0232	0.0027	0.0034	0.0219	0.1596	0.0172	0.0207	0.01	0.0851	0.0247	0.0079	0.0024	0.003	0.1068	0.0766	0.0111	0.011	0.009	0.0298	0.0075	0.0159	0.1641
20	rs35579921	17490171	1.3	0.0765109106342586	3.06	0.566238797870229	0.679821922025684	0.996263773488399	0.1239	0.0498	0.0059	0.003	0.0235	0.0027	0.0034	0.0219	0.1597	0.0172	0.0202	0.0098	0.0852	0.0247	0.0079	0.0024	0.003	0.107	0.0766	0.011	0.0109	0.0091	0.0298	0.0075	0.0159	0.1642
20	rs56246240	17490412	1.3	0.0765109106342586	3.08	0.526582953384854	0.665776736252999	0.972970989012816	0.124	0.0497	0.0059	0.003	0.0235	0.0027	0.0034	0.0219	0.1597	0.0172	0.0202	0.0098	0.0852	0.0247	0.008	0.0024	0.003	0.107	0.0766	0.011	0.0109	0.009	0.0297	0.0074	0.0159	0.1642
20	rs79130268	17490923	1.3	0.0765109106342586	3.08	0.526582953384854	0.656009525262155	0.923718994823421	0.124	0.0497	0.0059	0.003	0.0236	0.0027	0.0034	0.0219	0.1598	0.0172	0.02	0.0098	0.0853	0.0247	0.0081	0.0024	0.003	0.1072	0.0766	0.011	0.0109	0.009	0.0297	0.0074	0.0159	0.1642
20	rs75293132	17491216	1.3	0.0765109106342586	3.07	0.546174590811499	0.667218587037734	0.888721336954977	0.124	0.0497	0.0059	0.003	0.0235	0.0027	0.0034	0.0216	0.1598	0.0172	0.0199	0.0098	0.0853	0.0246	0.0081	0.0024	0.003	0.1072	0.0766	0.011	0.0109	0.0094	0.0296	0.0074	0.0159	0.1642
20	rs1559958	17491882	1.3	0.0765109106342586	3.07	0.546174590811499	0.651364448499781	0.843162126177741	0.1243	0.0498	0.0059	0.003	0.0235	0.0027	0.0034	0.0216	0.1598	0.0172	0.0197	0.0098	0.0855	0.0244	0.0083	0.0024	0.003	0.1074	0.0766	0.011	0.0108	0.0094	0.0295	0.0074	0.0158	0.1644
20	rs76160395	17492960	1.3	0.0765109106342586	3.08	0.526582953384854	0.555338812268394	0.663937434103981	0.1246	0.0499	0.0059	0.0029	0.0232	0.0027	0.0032	0.0216	0.1601	0.0172	0.019	0.0097	0.0857	0.0243	0.0083	0.0025	0.0029	0.1081	0.0768	0.0109	0.0106	0.0093	0.0292	0.0072	0.0157	0.1648
20	rs17780180	17494999	1.31	0.0654431371829849	3.08	0.526582953384854	0.468743681896515	0.428582044452639	0.1253	0.05	0.0058	0.0028	0.0226	0.0026	0.003	0.0216	0.1606	0.0172	0.0178	0.0095	0.0862	0.0241	0.0082	0.0025	0.0027	0.1095	0.0772	0.0108	0.0103	0.0093	0.0287	0.007	0.0155	0.1654
20	rs117248605	17500435	1.31	0.0654431371829849	3.08	0.526582953384854	0.590169306228742	0.160397311838853	0.1267	0.0504	0.0058	0.0025	0.0215	0.0024	0.0026	0.0215	0.1616	0.0171	0.0153	0.0091	0.0872	0.0236	0.0082	0.0025	0.0024	0.1123	0.078	0.0105	0.0095	0.0092	0.0275	0.0065	0.015	0.1667
20	rs62202686	17504581	1.31	0.0654431371829849	3.14	0.418735639412168	0.585065189576857	0.128172907879279	0.1271	0.0505	0.0058	0.0024	0.0212	0.0024	0.0025	0.0215	0.1618	0.0171	0.0147	0.009	0.0875	0.0235	0.0081	0.0026	0.0023	0.1131	0.0782	0.0105	0.0093	0.0092	0.0273	0.0064	0.015	0.1671
20	rs78115630	17505136	1.31	0.0654431371829849	3.15	0.402339212139645	0.574986177443398	0.129873390959153	0.1272	0.0505	0.0058	0.0024	0.0212	0.0024	0.0025	0.0214	0.1619	0.0171	0.0146	0.009	0.0875	0.0234	0.0081	0.0026	0.0023	0.1132	0.0782	0.0105	0.0093	0.0092	0.0272	0.0064	0.015	0.1671
20	rs2072958	17505226	1.31	0.0654431371829849	3.15	0.402339212139645	0.571420707103638	0.121454929311561	0.1272	0.0505	0.0058	0.0024	0.0212	0.0024	0.0025	0.0214	0.1619	0.0171	0.0146	0.009	0.0875	0.0234	0.0081	0.0026	0.0023	0.1132	0.0782	0.0105	0.0093	0.0092	0.0272	0.0064	0.015	0.1671
20	rs73898303	17506678	1.31	0.0654431371829849	3.17	0.370859203571921	0.612454538503906	0.0830856120545748	0.1272	0.0506	0.0057	0.0024	0.0211	0.0024	0.0026	0.0215	0.1616	0.017	0.0142	0.009	0.0878	0.0235	0.0081	0.0026	0.0023	0.1134	0.0785	0.0104	0.0094	0.0091	0.0274	0.0063	0.0148	0.1673
20	rs73599754	17506948	1.31	0.0654431371829849	3.17	0.370859203571921	0.648086207934488	0.0738002367806995	0.1272	0.0506	0.0057	0.0024	0.0211	0.0024	0.0025	0.0215	0.1616	0.017	0.0141	0.009	0.0879	0.0235	0.0081	0.0026	0.0022	0.1135	0.0786	0.0104	0.0094	0.0092	0.0274	0.0062	0.0148	0.1673
20	rs75190333	17508795	1.31	0.0654431371829849	3.19	0.341098255896361	0.614606712521874	0.0469774772647228	0.1278	0.051	0.0056	0.0024	0.0209	0.0024	0.0025	0.0215	0.1621	0.0167	0.0138	0.0089	0.0879	0.0232	0.008	0.0026	0.0022	0.114	0.0787	0.0104	0.0093	0.0091	0.0272	0.0062	0.0145	0.1674
20	rs3790328	17509014	1.31	0.0654431371829849	3.19	0.341098255896361	0.604845832724917	0.043078855317421	0.1278	0.051	0.0056	0.0024	0.0208	0.0024	0.0025	0.0215	0.1621	0.0166	0.0138	0.0089	0.0879	0.0232	0.008	0.0026	0.0022	0.1141	0.0788	0.0104	0.0093	0.0091	0.0272	0.0062	0.0144	0.1674
20	rs77881374	17512360	1.31	0.0654431371829849	3.19	0.341098255896361	0.635330615154892	0.0349038415136676	0.1282	0.0512	0.0056	0.0024	0.0208	0.0024	0.0025	0.0215	0.1622	0.0165	0.0136	0.0088	0.0876	0.0231	0.008	0.0026	0.0022	0.1149	0.0789	0.0104	0.0093	0.009	0.027	0.0062	0.0143	0.1674
20	rs6044864	17514152	1.31	0.0654431371829849	3.24	0.273955600409011	0.648798230482935	0.0268301042016976	0.1283	0.0513	0.0055	0.0024	0.0207	0.0024	0.0025	0.0215	0.1622	0.0164	0.0135	0.0088	0.0875	0.0231	0.008	0.0026	0.0022	0.1153	0.0789	0.0104	0.0093	0.009	0.027	0.0062	0.0142	0.1673
20	rs113459439	17515122	1.31	0.0654431371829849	3.25	0.261729658797372	0.673579424587317	0.02388036763644	0.1283	0.0513	0.0055	0.0024	0.0206	0.0024	0.0025	0.0215	0.1622	0.0164	0.0133	0.0088	0.0876	0.023	0.008	0.0026	0.0022	0.1153	0.079	0.0104	0.0092	0.009	0.0269	0.0061	0.0142	0.1674
20	rs16999368	17523352	1.31	0.0654431371829849	3.25	0.261729658797372	0.672203761546404	0.0170829219298048	0.1286	0.0516	0.0054	0.0024	0.0204	0.0023	0.0026	0.0215	0.1625	0.0162	0.0132	0.0088	0.088	0.0228	0.008	0.0025	0.0021	0.1156	0.0792	0.0103	0.0091	0.0089	0.0264	0.0061	0.014	0.1677
20	rs201929	17524058	1.31	0.0654431371829849	3.25	0.261729658797372	0.687186218570505	0.0188624929852197	0.1287	0.0516	0.0054	0.0025	0.0204	0.0023	0.0026	0.0215	0.1625	0.0162	0.0132	0.0087	0.0881	0.0228	0.008	0.0026	0.0021	0.1156	0.0792	0.0102	0.0091	0.0089	0.0264	0.0061	0.014	0.1678
20	rs56240681	17526348	1.32	0.055666547717423	3.25	0.261729658797372	0.716029246361072	0.0162797187862473	0.1289	0.0518	0.0053	0.0025	0.0202	0.0023	0.0026	0.0214	0.1629	0.0161	0.0131	0.0087	0.088	0.0227	0.008	0.0025	0.0021	0.1158	0.0794	0.0102	0.009	0.0088	0.0261	0.0061	0.0138	0.1682
20	rs6034850	17536869	1.32	0.055666547717423	3.26	0.249891789602986	0.77543656319176	0.00859315483207594	0.1294	0.0522	0.0052	0.0025	0.0201	0.0023	0.0026	0.0214	0.1634	0.0161	0.0128	0.0088	0.0879	0.0226	0.008	0.0025	0.0022	0.1162	0.0797	0.01	0.009	0.0084	0.0254	0.006	0.0136	0.1683
20	rs16999404	17538157	1.33	0.0470797710233837	3.27	0.2384362992664	0.774049394225451	0.00758207710751396	0.1307	0.0526	0.0051	0.0024	0.0198	0.0022	0.0025	0.0213	0.1633	0.0159	0.0128	0.0088	0.0876	0.0225	0.0078	0.0024	0.002	0.1172	0.0799	0.0098	0.0086	0.0081	0.025	0.0059	0.0135	0.1687
20	rs117146477	17539746	1.34	0.0395827626793828	3.27	0.2384362992664	0.762684854558998	0.00830854975453999	0.1333	0.0532	0.0047	0.0023	0.0191	0.0021	0.0025	0.0213	0.1625	0.0157	0.0128	0.0086	0.0874	0.0221	0.0072	0.0023	0.0019	0.1191	0.0809	0.0093	0.008	0.0076	0.0245	0.0058	0.0131	0.1695
20	rs75910460	17539858	1.34	0.0395827626793828	3.27	0.2384362992664	0.773048222576396	0.00890930020209289	0.1335	0.0532	0.0047	0.0023	0.0191	0.0021	0.0025	0.0213	0.1625	0.0157	0.0127	0.0086	0.0874	0.022	0.0072	0.0022	0.0019	0.1192	0.0809	0.0093	0.008	0.0076	0.0244	0.0058	0.0131	0.1695
20	rs2236249	17551427	1.33	0.0470797710233837	3.27	0.2384362992664	0.788746140203686	0.0458567180137655	0.1353	0.0542	0.0044	0.0023	0.0186	0.002	0.0024	0.0211	0.1621	0.0156	0.0126	0.0083	0.0878	0.0214	0.0066	0.0021	0.0017	0.1205	0.0812	0.0089	0.0073	0.007	0.0244	0.0056	0.0128	0.1704
20	rs56994243	17558996	1.33	0.0470797710233837	3.27	0.2384362992664	0.800355244283711	0.032906986185002	0.1352	0.0542	0.0044	0.0024	0.0186	0.002	0.0024	0.0212	0.162	0.0156	0.0126	0.0083	0.088	0.0214	0.0066	0.0021	0.0017	0.1205	0.0812	0.0089	0.0073	0.007	0.0244	0.0056	0.0127	0.1704
20	rs6111578	17559246	1.33	0.0470797710233837	3.29	0.21664916022799	0.799964487982339	0.0332614138725438	0.1352	0.0542	0.0044	0.0024	0.0186	0.002	0.0024	0.0212	0.162	0.0156	0.0126	0.0083	0.088	0.0214	0.0066	0.0021	0.0017	0.1205	0.0812	0.0089	0.0073	0.007	0.0244	0.0056	0.0127	0.1704
20	rs7264490	17563241	1.33	0.0470797710233837	3.3	0.2063056077908	0.802858035573368	0.0288389034516095	0.1353	0.0542	0.0044	0.0024	0.0186	0.002	0.0024	0.0211	0.162	0.0156	0.0126	0.0083	0.088	0.0215	0.0065	0.0021	0.0017	0.1205	0.0812	0.0089	0.0073	0.007	0.0244	0.0056	0.0127	0.1704
20	rs118028669	17563244	1.33	0.0470797710233837	3.3	0.2063056077908	0.799261334377028	0.0273374958803479	0.1353	0.0542	0.0044	0.0024	0.0186	0.002	0.0024	0.0211	0.162	0.0156	0.0126	0.0083	0.088	0.0215	0.0065	0.0021	0.0017	0.1205	0.0813	0.0089	0.0073	0.007	0.0244	0.0057	0.0127	0.1704
20	rs6044895	17567578	1.33	0.0470797710233837	3.32	0.186688027238402	0.819524001845569	0.0285545245579515	0.1353	0.0542	0.0043	0.0024	0.0186	0.002	0.0024	0.0212	0.162	0.0156	0.0126	0.0082	0.0881	0.0215	0.0065	0.0021	0.0017	0.1205	0.0813	0.0088	0.0073	0.007	0.0244	0.0057	0.0127	0.1703
20	rs4814628	17593315	1.33	0.0470797710233837	3.32	0.186688027238402	0.806932260971146	0.0293157949813175	0.1355	0.0546	0.0043	0.0024	0.0184	0.002	0.0023	0.021	0.1619	0.0154	0.0125	0.0082	0.0884	0.0214	0.0065	0.0022	0.0018	0.1203	0.0819	0.0087	0.0074	0.0069	0.0243	0.0058	0.0127	0.1702
20	rs13734	17594729	1.33	0.0470797710233837	3.32	0.186688027238402	0.798011943250606	0.0310135842277934	0.1356	0.0547	0.0042	0.0024	0.0183	0.002	0.0023	0.021	0.162	0.0154	0.0126	0.0083	0.0883	0.0215	0.0064	0.0022	0.0018	0.1202	0.082	0.0087	0.0074	0.0069	0.0243	0.0057	0.0126	0.1701
20	rs1132274	17596155	1.33	0.0470797710233837	3.32	0.186688027238402	0.831722545653703	0.0280834937104366	0.1355	0.0548	0.0042	0.0025	0.0182	0.002	0.0023	0.0209	0.1617	0.0154	0.0126	0.0083	0.0883	0.0215	0.0064	0.0022	0.0018	0.1201	0.0821	0.0086	0.0075	0.0069	0.0243	0.006	0.0126	0.17
20	rs2236251	17597045	1.33	0.0470797710233837	3.32	0.186688027238402	0.851849762931891	0.0324538657468023	0.1355	0.0549	0.0043	0.0025	0.0181	0.002	0.0023	0.0209	0.1617	0.0153	0.0126	0.0083	0.0884	0.0216	0.0064	0.0022	0.0018	0.1199	0.0822	0.0086	0.0075	0.0069	0.0242	0.006	0.0126	0.1701
20	rs79910881	17597074	1.33	0.0470797710233837	3.32	0.186688027238402	0.838648011858362	0.0321533966589417	0.1355	0.0549	0.0043	0.0025	0.0181	0.002	0.0023	0.021	0.1618	0.0153	0.0126	0.0083	0.0883	0.0215	0.0064	0.0022	0.0018	0.12	0.0821	0.0086	0.0075	0.0069	0.0243	0.006	0.0127	0.1701
20	rs11960	17600357	1.33	0.0470797710233837	3.33	0.177401503992083	0.805991265752527	0.0341294310901948	0.1355	0.0552	0.0043	0.0026	0.018	0.002	0.0023	0.0209	0.1619	0.0152	0.0126	0.0082	0.0883	0.0215	0.0062	0.0022	0.0018	0.12	0.0821	0.0086	0.0076	0.0069	0.0244	0.0059	0.0126	0.1701
20	rs2229886	17602571	1.33	0.0470797710233837	3.33	0.177401503992083	0.776207679700476	0.0305727652821174	0.1355	0.0554	0.0043	0.0027	0.0181	0.0021	0.0024	0.0209	0.162	0.0152	0.0127	0.0083	0.0882	0.0215	0.0062	0.0023	0.0019	0.1196	0.0819	0.0086	0.0076	0.0068	0.0244	0.0061	0.0127	0.1697
20	rs11087217	17602887	1.33	0.0470797710233837	3.32	0.186688027238402	0.777905309678774	0.032353566009896	0.1354	0.0555	0.0043	0.0027	0.0181	0.0021	0.0024	0.0209	0.162	0.0152	0.0127	0.0083	0.0881	0.0215	0.0062	0.0024	0.002	0.1195	0.0818	0.0086	0.0076	0.0068	0.0244	0.0061	0.0127	0.1696
20	rs41304796	17603956	1.33	0.0470797710233837	3.32	0.186688027238402	0.755276331511458	0.0270601819196288	0.1354	0.0557	0.0043	0.0028	0.0181	0.0021	0.0024	0.0209	0.1619	0.0152	0.0128	0.0084	0.0879	0.0215	0.0062	0.0024	0.002	0.1193	0.0817	0.0087	0.0077	0.0068	0.0244	0.0062	0.0128	0.1693
20	rs61742496	17605269	1.33	0.0470797710233837	3.33	0.177401503992083	0.762837940282639	0.0262816988485832	0.1353	0.0559	0.0043	0.003	0.0182	0.0022	0.0025	0.0208	0.1618	0.0153	0.0129	0.0084	0.0877	0.0215	0.0062	0.0025	0.0021	0.119	0.0816	0.0089	0.0078	0.0068	0.0244	0.0062	0.0128	0.1689
20	rs73092284	17607788	1.33	0.0470797710233837	3.33	0.177401503992083	0.806461704193693	0.0158496618750186	0.1352	0.0566	0.0045	0.0032	0.0182	0.0023	0.0027	0.021	0.1614	0.0154	0.013	0.0087	0.0873	0.0215	0.0063	0.0027	0.0022	0.1181	0.0813	0.0092	0.0081	0.0068	0.0244	0.0064	0.0128	0.1679
20	rs117476320	17618564	1.31	0.0654431371829849	3.33	0.177401503992083	0.919825037587835	0.013389583117561	0.1348	0.0574	0.0048	0.0035	0.0182	0.0024	0.0028	0.0215	0.1605	0.0155	0.0132	0.0093	0.0872	0.0216	0.0063	0.0031	0.0026	0.1164	0.0805	0.0098	0.0086	0.0067	0.0244	0.0068	0.0129	0.166
20	rs115781490	17618920	1.31	0.0654431371829849	3.33	0.177401503992083	0.924223937872166	0.0150760480584709	0.1347	0.0574	0.0048	0.0035	0.0182	0.0024	0.0028	0.0216	0.1605	0.0155	0.0133	0.0093	0.0872	0.0216	0.0063	0.0031	0.0026	0.1164	0.0805	0.0098	0.0087	0.0067	0.0244	0.0068	0.0128	0.166
20	rs117644092	17619973	1.31	0.0654431371829849	3.33	0.177401503992083	0.915848686677466	0.0137520216307888	0.1348	0.0575	0.0048	0.0035	0.0182	0.0024	0.0028	0.0217	0.1604	0.0156	0.0133	0.0092	0.0872	0.0216	0.0063	0.0031	0.0026	0.1163	0.0804	0.0098	0.0087	0.0067	0.0244	0.0069	0.0128	0.1659
20	rs6075230	17620609	1.31	0.0654431371829849	3.33	0.177401503992083	0.920820248486304	0.0166789357694632	0.1348	0.0575	0.0048	0.0036	0.0182	0.0024	0.0029	0.0217	0.1604	0.0156	0.0133	0.0092	0.0872	0.0216	0.0063	0.0031	0.0026	0.1163	0.0804	0.0098	0.0087	0.0067	0.0244	0.0069	0.0128	0.1658
20	rs7267054	17621201	1.31	0.0654431371829849	3.33	0.177401503992083	0.930380419314772	0.0182851640271501	0.1348	0.0576	0.0048	0.0036	0.0182	0.0025	0.0029	0.0217	0.1604	0.0156	0.0133	0.0092	0.0872	0.0216	0.0063	0.0031	0.0026	0.1162	0.0803	0.0098	0.0087	0.0067	0.0244	0.0069	0.0129	0.1659
20	rs41276398	17622676	1.31	0.0654431371829849	3.33	0.177401503992083	0.988768021923936	0.0198044110998332	0.1347	0.0579	0.0049	0.0036	0.0182	0.0025	0.0029	0.022	0.1601	0.0157	0.0134	0.0094	0.0873	0.0215	0.0062	0.0032	0.0027	0.1157	0.0798	0.01	0.0089	0.0066	0.0245	0.0071	0.0129	0.1651
20	rs6080761	17629162	1.3	0.0765109106342586	3.33	0.177401503992083	0.99210210514578	0.0240544915605297	0.1347	0.0581	0.0049	0.0036	0.0182	0.0026	0.0028	0.022	0.16	0.0157	0.0134	0.0095	0.0874	0.0215	0.0063	0.0033	0.0028	0.1154	0.0795	0.01	0.009	0.0066	0.0245	0.0071	0.013	0.1648
20	rs12624830	17632184	1.3	0.0765109106342586	3.33	0.177401503992083	0.988340907763666	0.0249785181636325	0.1347	0.0582	0.0049	0.0036	0.0182	0.0026	0.0028	0.022	0.16	0.0157	0.0135	0.0095	0.0874	0.0215	0.0063	0.0033	0.0028	0.1154	0.0794	0.01	0.009	0.0066	0.0245	0.0071	0.013	0.1648
20	rs6080762	17633799	1.3	0.0765109106342586	3.34	0.168454672892635	0.985779810776377	0.02388036763644	0.1347	0.0582	0.0049	0.0036	0.0182	0.0026	0.0028	0.022	0.16	0.0157	0.0135	0.0095	0.0874	0.0214	0.0063	0.0033	0.0028	0.1154	0.0794	0.01	0.0091	0.0066	0.0245	0.0071	0.013	0.1649
20	rs73092300	17639366	1.3	0.0765109106342586	3.33	0.177401503992083	0.9608257233171	0.0174169953569396	0.1347	0.0582	0.005	0.0036	0.0182	0.0026	0.0029	0.022	0.16	0.0157	0.0135	0.0095	0.0874	0.0214	0.0064	0.0033	0.0029	0.1153	0.0794	0.01	0.0091	0.0066	0.0245	0.0071	0.013	0.1649
20	rs6080765	17641928	1.3	0.0765109106342586	3.33	0.177401503992083	0.958884654203015	0.0166424460716305	0.1346	0.0582	0.005	0.0036	0.0182	0.0026	0.0029	0.022	0.16	0.0157	0.0135	0.0095	0.0874	0.0214	0.0064	0.0033	0.0029	0.1153	0.0793	0.01	0.0091	0.0066	0.0245	0.0071	0.013	0.1649
20	rs80156009	17643014	1.3	0.0765109106342586	3.33	0.177401503992083	0.943582161208913	0.0119885264120081	0.1346	0.0583	0.005	0.0036	0.0182	0.0026	0.0029	0.022	0.16	0.0157	0.0135	0.0095	0.0874	0.0214	0.0064	0.0033	0.0029	0.1153	0.0793	0.01	0.0091	0.0066	0.0244	0.0071	0.013	0.1649
20	rs13044391	17651515	1.3	0.0765109106342586	3.34	0.168454672892635	0.891569248496516	0.00893591239370115	0.1345	0.0584	0.005	0.0036	0.0182	0.0026	0.0029	0.022	0.16	0.0158	0.0135	0.0095	0.0872	0.0214	0.0064	0.0033	0.003	0.115	0.0791	0.01	0.0091	0.0067	0.0244	0.0071	0.0131	0.165
20	rs56331184	17668733	1.3	0.0765109106342586	3.34	0.168454672892635	0.882586104923959	0.0145937694185621	0.1343	0.0586	0.0051	0.0037	0.0183	0.0026	0.0031	0.0221	0.1598	0.016	0.0136	0.0095	0.087	0.0214	0.0064	0.0034	0.0031	0.1147	0.0788	0.0101	0.0092	0.0068	0.0243	0.0072	0.0132	0.1649
20	rs6044953	17669186	1.3	0.0765109106342586	3.34	0.168454672892635	0.905692173795269	0.0192522432550714	0.1343	0.0586	0.0051	0.0037	0.0183	0.0026	0.0031	0.0221	0.1598	0.016	0.0136	0.0095	0.087	0.0214	0.0064	0.0034	0.0031	0.1147	0.0788	0.0101	0.0092	0.0068	0.0243	0.0072	0.0132	0.1649
20	rs6131988	17670934	1.3	0.0765109106342586	3.34	0.168454672892635	0.916014224344274	0.0215476404171918	0.1343	0.0587	0.0052	0.0037	0.0183	0.0026	0.0031	0.0221	0.1596	0.016	0.0136	0.0096	0.0871	0.0214	0.0065	0.0034	0.0031	0.1148	0.0786	0.01	0.0093	0.0068	0.0244	0.0072	0.0132	0.1647
20	rs6105791	17672583	1.29	0.0889718392940509	3.34	0.168454672892635	0.741310222518254	0.0138517107630703	0.1348	0.0588	0.0053	0.0036	0.0184	0.0027	0.0031	0.022	0.1592	0.016	0.0136	0.0096	0.0868	0.0214	0.0065	0.0035	0.0032	0.1146	0.0782	0.0099	0.0094	0.0068	0.0246	0.0072	0.0135	0.1643
20	rs36004999	17675130	1.28	0.102927797709035	3.36	0.151554094423325	0.613773201309085	0.0180187477433924	0.1354	0.059	0.0054	0.0036	0.0186	0.0027	0.0031	0.0217	0.1584	0.016	0.0138	0.0096	0.0864	0.0214	0.0066	0.0038	0.0034	0.1144	0.0777	0.0098	0.0097	0.0067	0.0249	0.0071	0.0138	0.1638
20	rs4813274	17677670	1.28	0.102927797709035	3.36	0.151554094423325	0.640914696715403	0.0333629998883935	0.135	0.0591	0.0055	0.0036	0.0186	0.0028	0.0032	0.0217	0.1583	0.016	0.0138	0.0096	0.0866	0.0214	0.0066	0.0038	0.0034	0.1144	0.0776	0.0098	0.0098	0.0067	0.025	0.0071	0.0138	0.164
20	rs2277868	17680544	1.28	0.102927797709035	3.36	0.151554094423325	0.675463961057147	0.0402678246936832	0.1352	0.0592	0.0055	0.0036	0.0185	0.0028	0.0032	0.0217	0.1582	0.016	0.0137	0.0096	0.0866	0.0214	0.0066	0.0038	0.0034	0.1143	0.0776	0.0098	0.0098	0.0067	0.025	0.0071	0.0138	0.164
20	rs4813276	17681135	1.28	0.102927797709035	3.36	0.151554094423325	0.703497733264766	0.0337707680328617	0.1351	0.0591	0.0055	0.0036	0.0185	0.0028	0.0032	0.0217	0.1581	0.016	0.0138	0.0097	0.0865	0.0214	0.0066	0.0038	0.0034	0.1143	0.0777	0.0098	0.0098	0.0067	0.025	0.0071	0.0138	0.1641
20	rs911353	17681410	1.28	0.102927797709035	3.36	0.151554094423325	0.68660161111815	0.030134880034563	0.1351	0.0591	0.0055	0.0035	0.0185	0.0028	0.0032	0.0217	0.1581	0.016	0.0138	0.0097	0.0865	0.0214	0.0066	0.0038	0.0034	0.1142	0.0778	0.0098	0.0099	0.0067	0.025	0.0071	0.0138	0.1642
20	rs118169519	17685319	1.28	0.102927797709035	3.36	0.151554094423325	0.575053549906067	0.0153902037302699	0.1353	0.0592	0.0055	0.0035	0.0185	0.0028	0.0032	0.0218	0.158	0.016	0.0137	0.0097	0.0865	0.0214	0.0066	0.0038	0.0034	0.1141	0.0777	0.0098	0.0099	0.0067	0.025	0.007	0.0139	0.1641
20	rs4814640	17705677	1.28	0.102927797709035	3.36	0.151554094423325	0.456054739200307	0.0321034439921945	0.1361	0.0593	0.0056	0.0033	0.0185	0.0028	0.0033	0.022	0.1576	0.016	0.0137	0.0095	0.0865	0.0212	0.0066	0.0039	0.0036	0.1131	0.0773	0.0097	0.0101	0.0068	0.0253	0.0068	0.0146	0.1637
20	rs6044973	17712357	1.28	0.102927797709035	3.36	0.151554094423325	0.450103670477881	0.0294116115371278	0.136	0.0595	0.0057	0.0032	0.0185	0.0029	0.0033	0.0222	0.1578	0.0159	0.0137	0.0096	0.0867	0.0212	0.0067	0.004	0.0036	0.1121	0.0772	0.0097	0.0102	0.0069	0.0253	0.0067	0.0146	0.1639
20	rs58354129	17714723	1.28	0.102927797709035	3.36	0.151554094423325	0.437134809532155	0.0282714654507171	0.1359	0.0596	0.0057	0.0032	0.0185	0.0029	0.0033	0.0222	0.1578	0.0159	0.0137	0.0096	0.0868	0.0212	0.0067	0.004	0.0036	0.1119	0.0772	0.0097	0.0102	0.0069	0.0253	0.0066	0.0146	0.164
20	rs751102	17721590	1.28	0.102927797709035	3.32	0.186688027238402	0.418322054566109	0.0253348796135984	0.1361	0.0602	0.0057	0.0032	0.0184	0.003	0.0034	0.0222	0.1579	0.0159	0.0137	0.0096	0.0866	0.0211	0.0067	0.0041	0.0036	0.1114	0.0768	0.0098	0.0104	0.0068	0.0255	0.0066	0.0147	0.1635
20	rs13040247	17724911	1.27	0.118479912290321	3.32	0.186688027238402	0.492498469278205	0.0517643442350716	0.137	0.0609	0.0058	0.0031	0.0182	0.0033	0.0035	0.0227	0.1588	0.016	0.0138	0.0096	0.0864	0.0209	0.0068	0.0044	0.0037	0.1093	0.0758	0.01	0.0107	0.0068	0.0255	0.0066	0.0148	0.1626
20	rs79443720	17732391	1.27	0.118479912290321	3.32	0.186688027238402	0.372285109715561	0.0393863052735187	0.1371	0.061	0.0057	0.0032	0.0181	0.0036	0.0035	0.0226	0.1591	0.0157	0.0139	0.0095	0.0866	0.0208	0.0067	0.0045	0.0036	0.1092	0.0759	0.0101	0.011	0.0067	0.0256	0.0068	0.0149	0.1614
20	rs2769856	17734643	1.26	0.135727966888585	3.32	0.186688027238402	0.389148062458313	0.0671703131928342	0.1374	0.0612	0.0057	0.0032	0.0179	0.0039	0.0035	0.0225	0.1596	0.0155	0.014	0.0093	0.0869	0.0208	0.0066	0.0045	0.0036	0.1091	0.0759	0.0103	0.0112	0.0068	0.0257	0.0068	0.0151	0.1601
20	rs6105808	17736900	1.26	0.135727966888585	3.32	0.186688027238402	0.228159917430299	0.052446903819743	0.1375	0.0609	0.0056	0.0031	0.0179	0.0041	0.0034	0.0224	0.1596	0.0153	0.0141	0.009	0.0869	0.0207	0.0064	0.0047	0.0034	0.1101	0.0762	0.0103	0.0114	0.0068	0.0257	0.0067	0.0151	0.1596
20	rs16999663	17737381	1.26	0.135727966888585	3.32	0.186688027238402	0.246338459556362	0.0615345997089099	0.1375	0.0609	0.0056	0.0031	0.0179	0.0041	0.0034	0.0224	0.1597	0.0153	0.0141	0.009	0.0869	0.0207	0.0063	0.0047	0.0034	0.1102	0.0762	0.0103	0.0114	0.0068	0.0257	0.0067	0.0151	0.1596
20	rs77149703	17747099	1.25	0.154769873779188	3.32	0.186688027238402	0.241115483726869	0.0496792736623614	0.1374	0.0608	0.0056	0.0031	0.018	0.0041	0.0034	0.0225	0.1597	0.0153	0.0141	0.0089	0.0871	0.0207	0.0064	0.0047	0.0034	0.1102	0.0762	0.0102	0.0114	0.0069	0.0257	0.0067	0.015	0.1595
20	rs7261451	17752011	1.25	0.154769873779188	3.32	0.186688027238402	0.248488872641804	0.0561096384121805	0.1376	0.0608	0.0056	0.0031	0.018	0.0041	0.0034	0.0225	0.1594	0.0153	0.0141	0.0089	0.0869	0.0206	0.0064	0.0047	0.0034	0.1105	0.0763	0.0102	0.0114	0.0068	0.0258	0.0067	0.015	0.1594
20	rs241136	17753526	1.25	0.154769873779188	3.32	0.186688027238402	0.273096439644256	0.0602078881705046	0.1378	0.0608	0.0057	0.003	0.018	0.0042	0.0034	0.0226	0.1596	0.0151	0.0139	0.009	0.0869	0.0207	0.0063	0.0048	0.0033	0.1104	0.0759	0.0103	0.0114	0.0069	0.0258	0.0068	0.015	0.159
20	rs6045010	17763295	1.23	0.19861485684188	3.32	0.186688027238402	0.313733309767436	0.228860641011915	0.1377	0.0611	0.0063	0.0035	0.0181	0.0045	0.0042	0.0233	0.1593	0.0152	0.0139	0.0088	0.084	0.0207	0.0068	0.005	0.0041	0.1097	0.0756	0.0106	0.0117	0.0074	0.0251	0.0077	0.0152	0.1575
20	rs4814656	17769540	1.23	0.19861485684188	3.32	0.186688027238402	0.334836475678556	0.232365587841806	0.1384	0.061	0.0064	0.0034	0.018	0.0045	0.0042	0.0233	0.1598	0.0152	0.0139	0.0088	0.0838	0.0207	0.0069	0.005	0.0041	0.1094	0.0755	0.0105	0.0116	0.0074	0.025	0.0077	0.0152	0.1573
20	rs2618623	17773838	1.23	0.19861485684188	3.32	0.186688027238402	0.314831314942137	0.187995967475814	0.139	0.0608	0.0063	0.0034	0.0179	0.0045	0.0041	0.0232	0.1606	0.0153	0.014	0.0088	0.0846	0.0207	0.0069	0.0048	0.0041	0.1083	0.075	0.0105	0.0116	0.0074	0.0248	0.0079	0.0151	0.1573
20	rs117708890	17775584	1.23	0.19861485684188	3.32	0.186688027238402	0.304187474588742	0.153287601628678	0.1395	0.0606	0.0062	0.0035	0.018	0.0045	0.0041	0.0229	0.1614	0.0154	0.014	0.0088	0.0851	0.0208	0.0069	0.0047	0.0042	0.1073	0.0747	0.0105	0.0117	0.0074	0.0245	0.0079	0.0151	0.1573
20	rs6080835	17778004	1.23	0.19861485684188	3.32	0.186688027238402	0.379622853797637	0.192414099329676	0.1399	0.0604	0.0061	0.0035	0.0181	0.0045	0.0041	0.0228	0.1619	0.0154	0.014	0.0088	0.0854	0.0208	0.0069	0.0046	0.0042	0.1068	0.0745	0.0106	0.0117	0.0073	0.0244	0.008	0.0152	0.1573
20	rs55738251	17779549	1.23	0.19861485684188	3.32	0.186688027238402	0.378523042132583	0.212771465328393	0.14	0.0604	0.0061	0.0035	0.0181	0.0045	0.0041	0.0228	0.1619	0.0154	0.014	0.0088	0.0854	0.0207	0.0069	0.0046	0.0042	0.1068	0.0745	0.0106	0.0116	0.0073	0.0244	0.008	0.015	0.1573
20	rs55638451	17781816	1.23	0.19861485684188	3.32	0.186688027238402	0.364535074711985	0.195620788276232	0.14	0.0601	0.0061	0.0035	0.0181	0.0045	0.0041	0.023	0.162	0.0154	0.014	0.0088	0.0857	0.0207	0.0069	0.0045	0.0042	0.1065	0.0745	0.0106	0.0116	0.0073	0.0244	0.008	0.015	0.1574
20	rs79126319	17784986	1.23	0.19861485684188	3.3	0.2063056077908	0.345866659743728	0.191486491249225	0.1399	0.0601	0.0061	0.0035	0.0181	0.0045	0.0041	0.0229	0.1622	0.0153	0.0141	0.0088	0.0859	0.0207	0.0068	0.0044	0.0042	0.1063	0.0744	0.0107	0.0116	0.0073	0.0245	0.008	0.015	0.1577
20	rs2618621	17787078	1.23	0.19861485684188	3.3	0.2063056077908	0.376437868863468	0.213839181615378	0.14	0.0601	0.0061	0.0034	0.0181	0.0045	0.0041	0.0229	0.1623	0.0153	0.0141	0.0088	0.086	0.0207	0.0068	0.0043	0.0042	0.106	0.0743	0.0107	0.0116	0.0073	0.0245	0.008	0.015	0.1579
20	rs6111683	17790556	1.23	0.19861485684188	3.31	0.196320630125924	0.370326208363215	0.191280562706626	0.1408	0.0602	0.0062	0.0035	0.0183	0.0045	0.0041	0.0228	0.1625	0.0151	0.014	0.0089	0.0862	0.0207	0.0068	0.0043	0.0043	0.1058	0.0734	0.0107	0.0116	0.0073	0.0244	0.0079	0.0151	0.1577
20	rs116981688	17790557	1.23	0.19861485684188	3.3	0.2063056077908	0.381827339362784	0.191280562706626	0.1413	0.0603	0.0062	0.0035	0.0183	0.0045	0.0041	0.0228	0.1624	0.0151	0.014	0.0089	0.0862	0.0207	0.0068	0.0043	0.0043	0.1058	0.0733	0.0107	0.0116	0.0073	0.0244	0.0079	0.0151	0.1574
20	rs74928550	17793047	1.23	0.19861485684188	3.3	0.2063056077908	0.363565452967196	0.166441458887485	0.1412	0.0604	0.0062	0.0035	0.0183	0.0045	0.0041	0.0228	0.1624	0.0151	0.014	0.0089	0.0862	0.0206	0.0069	0.0043	0.0043	0.1058	0.0731	0.0107	0.0116	0.0073	0.0244	0.008	0.0151	0.1574
20	rs6105817	17800460	1.23	0.19861485684188	3.3	0.2063056077908	0.345132537550096	0.168309385924453	0.1419	0.0604	0.0064	0.0034	0.0183	0.0045	0.004	0.0228	0.1624	0.0149	0.0141	0.0089	0.0861	0.0206	0.0069	0.0042	0.0044	0.1057	0.0726	0.0107	0.0116	0.0075	0.0245	0.008	0.0151	0.1572
20	rs7272789	17803149	1.23	0.19861485684188	3.3	0.2063056077908	0.41227646916752	0.22537301434759	0.1429	0.0603	0.0065	0.0034	0.0183	0.0045	0.0039	0.0227	0.1623	0.0146	0.0141	0.009	0.0862	0.0204	0.0069	0.0042	0.0046	0.1054	0.0721	0.0108	0.0115	0.0079	0.0245	0.008	0.0152	0.1569
20	rs727033	17805955	1.22	0.223600634562227	3.3	0.2063056077908	0.368155838019279	0.175353651080667	0.144	0.0605	0.0065	0.0031	0.0184	0.0042	0.0038	0.0224	0.1625	0.0142	0.0138	0.0091	0.0869	0.0201	0.0068	0.0039	0.0046	0.1051	0.0721	0.0107	0.0112	0.0083	0.0241	0.0079	0.015	0.1576
20	rs2618537	17809167	1.22	0.223600634562227	3.3	0.2063056077908	0.438671737563376	0.193239914462742	0.1444	0.0606	0.0065	0.003	0.0184	0.0041	0.0038	0.0223	0.1626	0.0142	0.0138	0.0091	0.0872	0.02	0.0068	0.0038	0.0046	0.1049	0.0721	0.0106	0.0111	0.0083	0.0239	0.0078	0.015	0.1579
20	rs77835776	17810794	1.22	0.223600634562227	3.3	0.2063056077908	0.382489948432631	0.140156389972366	0.1444	0.0607	0.0065	0.003	0.0185	0.0041	0.0038	0.0223	0.1624	0.0142	0.0138	0.0091	0.0873	0.02	0.0068	0.0038	0.0046	0.1051	0.0722	0.0106	0.0111	0.0083	0.0239	0.0078	0.015	0.1579
20	rs241140	17813094	1.22	0.223600634562227	3.31	0.196320630125924	0.389928630279632	0.132575227842173	0.145	0.0612	0.0066	0.0029	0.0186	0.004	0.0036	0.022	0.1624	0.0139	0.0138	0.0093	0.088	0.0198	0.0067	0.0037	0.0047	0.104	0.0728	0.0104	0.0108	0.0082	0.0238	0.0076	0.0149	0.1582
20	rs241137	17813603	1.22	0.223600634562227	3.3	0.2063056077908	0.449624451142717	0.0878169919829966	0.1454	0.0614	0.0066	0.0029	0.0185	0.0039	0.0035	0.022	0.1627	0.014	0.0139	0.0093	0.0885	0.0199	0.0064	0.0036	0.0047	0.104	0.0727	0.0104	0.0108	0.0082	0.0238	0.0075	0.0148	0.1576
20	rs6045029	17814026	1.22	0.223600634562227	3.31	0.196320630125924	0.503765354384667	0.137581629944986	0.1456	0.0614	0.0065	0.0029	0.0185	0.0039	0.0035	0.0221	0.1627	0.014	0.0139	0.0093	0.0886	0.0199	0.0063	0.0036	0.0047	0.1041	0.0727	0.0103	0.0108	0.0081	0.0238	0.0075	0.0148	0.1576
20	rs74889710	17818120	1.22	0.223600634562227	3.3	0.2063056077908	0.551038266073162	0.0800150737202863	0.1464	0.0618	0.0066	0.003	0.0187	0.0039	0.0035	0.0218	0.1624	0.014	0.0141	0.0094	0.0888	0.0199	0.0064	0.0037	0.005	0.1033	0.0719	0.0102	0.0107	0.0079	0.0236	0.0075	0.0148	0.1576
20	rs6080859	17818141	1.22	0.223600634562227	3.29	0.21664916022799	0.6641923259264	0.0860495335234299	0.1464	0.0618	0.0066	0.0029	0.0187	0.0038	0.0035	0.0217	0.1628	0.014	0.0141	0.0094	0.0887	0.0199	0.0064	0.0036	0.0051	0.1032	0.0716	0.0102	0.0107	0.008	0.0236	0.0075	0.0149	0.1577
20	rs16999746	17823708	1.22	0.223600634562227	3.29	0.21664916022799	0.720725876975557	0.0460916741760272	0.1468	0.0637	0.0065	0.0033	0.0191	0.0047	0.0035	0.0211	0.1625	0.0143	0.0144	0.0094	0.0885	0.0199	0.0065	0.0038	0.0058	0.1012	0.0715	0.0102	0.01	0.0077	0.0237	0.0073	0.0147	0.1569
20	rs2077147	17825143	1.22	0.223600634562227	3.29	0.21664916022799	0.819366087875716	0.0692580629845816	0.1469	0.0638	0.0065	0.0033	0.0191	0.0047	0.0035	0.021	0.1626	0.0143	0.0144	0.0094	0.0881	0.0199	0.0065	0.0038	0.0058	0.1012	0.0715	0.0101	0.01	0.0077	0.0236	0.0073	0.0147	0.1572
20	rs2618610	17827073	1.22	0.223600634562227	3.29	0.21664916022799	0.894763368208744	0.032504069343365	0.1474	0.0638	0.0066	0.0032	0.0192	0.0047	0.0034	0.021	0.1625	0.0143	0.0145	0.0094	0.0883	0.0201	0.0064	0.0038	0.0058	0.1008	0.0713	0.0101	0.01	0.0076	0.0234	0.0072	0.0145	0.1576
20	rs76343308	17828822	1.22	0.223600634562227	3.28	0.227357389834261	0.83347149364212	0.0094493333285935	0.1474	0.0642	0.0066	0.0033	0.0192	0.0048	0.0034	0.021	0.1622	0.0143	0.0145	0.0096	0.0885	0.0201	0.0064	0.0038	0.0058	0.1006	0.0712	0.0101	0.01	0.0076	0.0234	0.0071	0.0145	0.1573
20	rs4814667	17832405	1.22	0.223600634562227	3.27	0.2384362992664	1.05026632655667	0.0293157949813175	0.1475	0.0648	0.0069	0.0035	0.0194	0.0053	0.0036	0.0216	0.1616	0.0144	0.0145	0.0098	0.0887	0.0201	0.0065	0.004	0.006	0.0994	0.0706	0.0102	0.0098	0.0077	0.0232	0.0073	0.0146	0.1561
20	rs2618582	17834953	1.22	0.223600634562227	3.26	0.249891789602986	0.963190949526003	0.0298928809364368	0.1476	0.0653	0.007	0.0038	0.0199	0.0056	0.0038	0.0218	0.1612	0.0141	0.0144	0.0098	0.0884	0.02	0.0066	0.0041	0.006	0.0992	0.0702	0.0102	0.0097	0.0078	0.023	0.0075	0.0148	0.1549
20	rs73106353	17837293	1.22	0.223600634562227	3.25	0.261729658797372	0.963951710076064	0.0340267784546026	0.1478	0.0658	0.0071	0.0041	0.02	0.0058	0.004	0.022	0.1609	0.0141	0.0144	0.0101	0.0883	0.02	0.0067	0.0042	0.0061	0.0987	0.0701	0.0102	0.0096	0.0079	0.0229	0.0077	0.0148	0.1535
20	rs2618572	17838452	1.23	0.19861485684188	3.26	0.249891789602986	0.860457757455023	0.0328564964502637	0.148	0.0658	0.0072	0.0042	0.02	0.0058	0.0041	0.0221	0.1608	0.0141	0.0144	0.0102	0.0881	0.02	0.0067	0.0043	0.006	0.0985	0.0701	0.0101	0.0095	0.0079	0.023	0.0079	0.0149	0.153
20	rs1997796	17840642	1.23	0.19861485684188	3.26	0.249891789602986	0.89968676486324	0.0398810790597728	0.1483	0.0661	0.0074	0.0045	0.0199	0.0061	0.0044	0.022	0.1609	0.0141	0.0144	0.0106	0.0881	0.0199	0.0069	0.0045	0.006	0.0972	0.0695	0.01	0.0095	0.0079	0.0227	0.0082	0.0153	0.1522
20	rs2745861	17841380	1.23	0.19861485684188	3.26	0.249891789602986	1.0043663076178	0.0490731513813373	0.1484	0.0665	0.0075	0.0046	0.0199	0.0062	0.0045	0.0218	0.1607	0.014	0.0144	0.0107	0.0887	0.0198	0.0069	0.0046	0.006	0.0969	0.0692	0.01	0.0094	0.008	0.0224	0.0082	0.0154	0.1518
20	rs2618566	17844684	1.23	0.19861485684188	3.26	0.249891789602986	1.16187666615978	0.0745206892954474	0.1488	0.0673	0.0076	0.0049	0.0198	0.0066	0.0047	0.0216	0.1606	0.014	0.0144	0.0111	0.0885	0.0197	0.0072	0.0048	0.0062	0.096	0.0685	0.01	0.0093	0.0082	0.0226	0.0084	0.0157	0.15
20	rs2328223	17845921	1.23	0.19861485684188	3.26	0.249891789602986	1.14705820103256	0.0515788662658605	0.1482	0.0676	0.0076	0.0049	0.0197	0.0067	0.0049	0.0217	0.1601	0.014	0.0145	0.0112	0.0888	0.0199	0.0071	0.0048	0.0062	0.0965	0.0686	0.01	0.0092	0.0083	0.0225	0.0084	0.0158	0.1491
20	rs2328224	17845977	1.23	0.19861485684188	3.26	0.249891789602986	1.21854699758314	0.0472149463288111	0.1482	0.0676	0.0076	0.0049	0.0197	0.0068	0.0049	0.0219	0.1599	0.014	0.0145	0.0112	0.0888	0.02	0.0071	0.0048	0.0062	0.0962	0.0684	0.0101	0.0093	0.0084	0.0225	0.0084	0.0159	0.149
20	rs2745865	17847735	1.23	0.19861485684188	3.26	0.249891789602986	1.2542138773191	0.0289339893107652	0.1482	0.0676	0.0078	0.0049	0.0197	0.0069	0.0051	0.0219	0.1597	0.0139	0.0144	0.0114	0.0885	0.0199	0.0072	0.005	0.0062	0.0963	0.0682	0.0101	0.0093	0.0085	0.0225	0.0082	0.0161	0.149
20	rs761248	17848206	1.23	0.19861485684188	3.26	0.249891789602986	1.26644198629474	0.0337196725197628	0.1481	0.0676	0.0077	0.0049	0.0197	0.0071	0.0052	0.0219	0.1596	0.0139	0.0145	0.0114	0.0883	0.0199	0.0072	0.005	0.0062	0.0963	0.0683	0.0101	0.0093	0.0085	0.0224	0.0082	0.0161	0.1488
20	rs6045038	17848968	1.23	0.19861485684188	3.26	0.249891789602986	1.1288884444352	0.024668668750964	0.148	0.0677	0.0077	0.0049	0.0198	0.0071	0.0052	0.0219	0.1596	0.0139	0.0145	0.0114	0.0882	0.0199	0.0072	0.0051	0.0062	0.0964	0.0682	0.0101	0.0093	0.0085	0.0224	0.0082	0.0161	0.1487
20	rs4813293	17850889	1.24	0.175701215111077	3.24	0.273955600409011	0.929547468168768	0.0297481177898739	0.1471	0.0676	0.0077	0.0051	0.0199	0.0072	0.0055	0.0214	0.1596	0.0139	0.0144	0.0112	0.0885	0.0196	0.0071	0.0051	0.0063	0.0965	0.0688	0.0101	0.0092	0.0085	0.0225	0.0083	0.016	0.149
20	rs34155041	17851979	1.25	0.154769873779188	3.24	0.273955600409011	0.673796750225217	0.03982596682484	0.1468	0.0676	0.0078	0.0052	0.02	0.0073	0.0056	0.0213	0.1598	0.014	0.0144	0.0108	0.0882	0.0186	0.0072	0.0052	0.0064	0.0969	0.0693	0.01	0.0091	0.0086	0.0224	0.0084	0.0159	0.1492
20	rs6080877	17853631	1.25	0.154769873779188	3.25	0.261729658797372	0.619339751993038	0.0686289413063837	0.1457	0.0676	0.008	0.0053	0.02	0.0074	0.0058	0.0211	0.1594	0.0139	0.0145	0.0108	0.0877	0.0186	0.0072	0.0052	0.0065	0.0977	0.0699	0.0099	0.009	0.0088	0.0224	0.0084	0.0158	0.1495
20	rs108925	17854659	1.25	0.154769873779188	3.25	0.261729658797372	0.487814203678055	0.0668249519271995	0.145	0.0677	0.008	0.0052	0.0198	0.0074	0.0059	0.021	0.1593	0.0138	0.0146	0.0106	0.0878	0.0186	0.007	0.0053	0.0065	0.0982	0.0708	0.0099	0.009	0.0089	0.0224	0.0084	0.0155	0.1496
20	rs74672829	17855224	1.26	0.135727966888585	3.25	0.261729658797372	0.425576361637737	0.0626047830630226	0.1445	0.0677	0.008	0.0052	0.0198	0.0072	0.006	0.021	0.1593	0.0138	0.0146	0.0106	0.0878	0.0185	0.0069	0.0052	0.0065	0.0985	0.0712	0.0099	0.009	0.0089	0.0224	0.0084	0.0154	0.1496
20	rs59328967	17856146	1.26	0.135727966888585	3.25	0.261729658797372	0.372230624605145	0.0745928928405047	0.1436	0.0676	0.008	0.0051	0.0198	0.0072	0.0061	0.0209	0.1592	0.0138	0.0145	0.0106	0.0878	0.0185	0.0069	0.0053	0.0065	0.0989	0.0719	0.0098	0.009	0.009	0.0224	0.0084	0.0153	0.1496
20	rs76130167	17857205	1.26	0.135727966888585	3.25	0.261729658797372	0.400939445674542	0.0902218807645841	0.1426	0.0675	0.008	0.005	0.0199	0.0072	0.0062	0.0209	0.1583	0.0138	0.0145	0.0109	0.0876	0.0186	0.0069	0.0053	0.0065	0.0994	0.0728	0.0097	0.009	0.0091	0.0226	0.0085	0.0152	0.1497
20	rs6111715	17860022	1.27	0.118479912290321	3.25	0.261729658797372	0.270463692468333	0.101155027840316	0.1405	0.067	0.0079	0.0049	0.0198	0.0072	0.0064	0.0204	0.1586	0.0137	0.0143	0.0107	0.0866	0.0187	0.0071	0.0053	0.0065	0.1017	0.0751	0.0095	0.0091	0.0094	0.0226	0.0084	0.0149	0.1496
20	rs7267416	17862510	1.26	0.135727966888585	3.23	0.286575202599778	0.224109501188592	0.102791874711138	0.139	0.0668	0.0078	0.0048	0.0198	0.0072	0.0065	0.0202	0.1587	0.0137	0.0142	0.0105	0.0862	0.0187	0.0073	0.0053	0.0065	0.1032	0.0763	0.0093	0.0091	0.0095	0.0227	0.0082	0.0147	0.1495
20	rs73898292	17862821	1.26	0.135727966888585	3.22	0.299593947381755	0.192553161166991	0.0987998293315967	0.1389	0.0668	0.0078	0.0048	0.0198	0.0072	0.0065	0.0201	0.1587	0.0137	0.0142	0.0105	0.0862	0.0187	0.0073	0.0053	0.0065	0.1032	0.0764	0.0093	0.0091	0.0095	0.0227	0.0083	0.0147	0.1497
20	rs6132005	17865837	1.26	0.135727966888585	3.22	0.299593947381755	0.143871156235319	0.0924949556582326	0.1384	0.0668	0.0078	0.0049	0.0198	0.0071	0.0065	0.0201	0.1585	0.0137	0.0141	0.0104	0.0852	0.0188	0.0074	0.0053	0.0064	0.104	0.0775	0.0092	0.0093	0.0096	0.0227	0.0083	0.0147	0.1497
20	rs2618552	17866949	1.26	0.135727966888585	3.22	0.299593947381755	0.141884962403113	0.0959064362335864	0.138	0.0668	0.0078	0.005	0.0198	0.007	0.0066	0.02	0.1584	0.0137	0.0141	0.0104	0.085	0.0189	0.0074	0.0053	0.0064	0.1042	0.0777	0.0091	0.0094	0.0096	0.0226	0.0084	0.0148	0.1496
20	rs112765961	17867605	1.26	0.135727966888585	3.22	0.299593947381755	0.133581103887862	0.0893655689929195	0.138	0.0668	0.0078	0.0049	0.0199	0.007	0.0066	0.0201	0.1585	0.0137	0.0141	0.0104	0.085	0.019	0.0074	0.0053	0.0063	0.1044	0.0777	0.0091	0.0093	0.0097	0.0225	0.0084	0.0149	0.1493
20	rs76092074	17868104	1.26	0.135727966888585	3.23	0.286575202599778	0.138747608515401	0.0885125145235343	0.138	0.0668	0.0078	0.0049	0.0199	0.0069	0.0066	0.0202	0.1585	0.0137	0.0141	0.0103	0.0851	0.019	0.0074	0.0053	0.0062	0.1045	0.0778	0.0091	0.0093	0.0097	0.0224	0.0084	0.0149	0.1491
20	rs11699804	17868854	1.26	0.135727966888585	3.22	0.299593947381755	0.169312809911796	0.0922587702781555	0.1376	0.067	0.0079	0.0049	0.0202	0.007	0.0067	0.0205	0.1584	0.0136	0.0141	0.0103	0.0849	0.019	0.0074	0.0053	0.0062	0.1048	0.078	0.0092	0.0093	0.0097	0.0221	0.0085	0.0151	0.1484
20	rs2618548	17869184	1.26	0.135727966888585	3.25	0.261729658797372	0.26273886669751	0.0974293009109307	0.1381	0.0675	0.0079	0.005	0.0202	0.0071	0.0067	0.0204	0.1584	0.0136	0.0141	0.0102	0.0839	0.0189	0.007	0.0053	0.0064	0.105	0.0782	0.0093	0.0094	0.0096	0.0219	0.0085	0.015	0.1482
20	rs78932990	17870361	1.26	0.135727966888585	3.24	0.273955600409011	0.313334535787585	0.119883745808456	0.1372	0.0685	0.0084	0.0049	0.0203	0.0069	0.0067	0.0204	0.1575	0.0134	0.0141	0.0102	0.0838	0.019	0.0071	0.0054	0.0063	0.1063	0.0792	0.0092	0.0092	0.0098	0.021	0.0085	0.0153	0.1476
20	rs60324895	17876282	1.26	0.135727966888585	3.25	0.261729658797372	0.382158571038061	0.1368491957257	0.1364	0.0689	0.0085	0.0048	0.0203	0.0069	0.0067	0.0203	0.1567	0.0135	0.0141	0.0102	0.0844	0.0192	0.007	0.0054	0.0064	0.1068	0.0796	0.0092	0.0091	0.0098	0.0206	0.0086	0.0154	0.1472
20	rs2618646	17880677	1.26	0.135727966888585	3.25	0.261729658797372	0.438908424442206	0.157116455162201	0.136	0.0694	0.0086	0.0048	0.0203	0.0069	0.0068	0.0203	0.1567	0.0135	0.014	0.0102	0.0845	0.0192	0.007	0.0054	0.0064	0.107	0.0798	0.0091	0.009	0.0099	0.0205	0.0086	0.0154	0.1465
20	rs2618648	17882808	1.26	0.135727966888585	3.24	0.273955600409011	0.454909642994521	0.175653502228685	0.1358	0.0695	0.0087	0.0048	0.0204	0.0069	0.0068	0.0202	0.1565	0.0135	0.0139	0.0102	0.0848	0.0192	0.0071	0.0055	0.0064	0.1068	0.0801	0.0091	0.009	0.0099	0.0204	0.0087	0.0154	0.1464
20	rs8123295	17885375	1.26	0.135727966888585	3.23	0.286575202599778	0.3578823091499	0.186462995942521	0.1353	0.07	0.0087	0.005	0.0204	0.0069	0.0067	0.0202	0.1563	0.0135	0.0138	0.0103	0.0846	0.0192	0.0073	0.0055	0.0065	0.1069	0.0802	0.0091	0.0089	0.0099	0.0204	0.0087	0.0155	0.1458
20	rs11699560	17889881	1.27	0.118479912290321	3.24	0.273955600409011	0.276954704119286	0.236549984969912	0.135	0.0696	0.0089	0.005	0.0203	0.0069	0.0067	0.0205	0.1567	0.0135	0.014	0.0103	0.0846	0.0195	0.0077	0.0054	0.0067	0.1052	0.0823	0.009	0.0081	0.0101	0.0204	0.0088	0.0156	0.1449
20	rs6045079	17891945	1.27	0.118479912290321	3.24	0.273955600409011	0.278075781940445	0.242537332880538	0.1349	0.0696	0.0089	0.005	0.0203	0.0069	0.0067	0.0206	0.1565	0.0134	0.014	0.0103	0.0846	0.0196	0.0077	0.0054	0.0067	0.105	0.0825	0.009	0.0081	0.0101	0.0205	0.0089	0.0156	0.1448
20	rs6075263	17898737	1.27	0.118479912290321	3.24	0.273955600409011	0.277234745107487	0.250256959150218	0.1345	0.0697	0.0091	0.0051	0.0204	0.0068	0.0067	0.0206	0.1568	0.0134	0.014	0.0103	0.0846	0.0197	0.0078	0.0054	0.0067	0.1046	0.0826	0.009	0.0081	0.0102	0.0205	0.0088	0.0157	0.1446
20	rs77109968	17901543	1.27	0.118479912290321	3.24	0.273955600409011	0.26414676064498	0.249582643096599	0.1341	0.0697	0.0091	0.0051	0.0204	0.0068	0.0067	0.0205	0.157	0.0134	0.014	0.0103	0.0846	0.0197	0.0078	0.0054	0.0067	0.1044	0.0827	0.009	0.0081	0.0102	0.0205	0.0088	0.0157	0.1445
20	rs6045098	17904680	1.27	0.118479912290321	3.25	0.261729658797372	0.25379848030037	0.243985864034284	0.1339	0.0697	0.0091	0.0051	0.0204	0.0068	0.0067	0.0205	0.1571	0.0134	0.0141	0.0102	0.0846	0.0199	0.0078	0.0054	0.0067	0.1044	0.0828	0.0091	0.008	0.0102	0.0205	0.0088	0.0157	0.1445
20	rs74171655	17906490	1.28	0.102927797709035	3.32	0.186688027238402	0.177534590790224	0.203978145198767	0.1322	0.0724	0.0086	0.0052	0.0206	0.0066	0.0065	0.0204	0.1567	0.0132	0.0138	0.0102	0.0861	0.0203	0.0076	0.0055	0.0067	0.1031	0.0824	0.0091	0.0083	0.0103	0.0207	0.0087	0.0154	0.1453
20	rs56313633	17906891	1.28	0.102927797709035	3.32	0.186688027238402	0.13183421311246	0.193653270935827	0.1316	0.0728	0.0084	0.0052	0.0208	0.0066	0.0064	0.0204	0.1566	0.0132	0.0142	0.0101	0.0865	0.0203	0.0076	0.0055	0.0067	0.1024	0.0822	0.0092	0.0083	0.0103	0.0207	0.0086	0.0155	0.1454
20	rs35016526	17908137	1.27	0.118479912290321	3.31	0.196320630125924	0.0820349653370204	0.17018459656638	0.1307	0.0743	0.0082	0.0053	0.0207	0.0065	0.0063	0.0202	0.1565	0.0132	0.0143	0.0099	0.0872	0.0202	0.0077	0.0055	0.0067	0.102	0.0816	0.0092	0.0084	0.0103	0.021	0.0086	0.0153	0.1459
20	rs77751487	17916045	1.26	0.135727966888585	3.3	0.2063056077908	0.043645246500642	0.162532983161867	0.1296	0.0757	0.0079	0.0053	0.0207	0.0064	0.0064	0.0202	0.1563	0.0128	0.0146	0.0097	0.0879	0.0199	0.0079	0.0054	0.0067	0.1008	0.0817	0.0094	0.0086	0.0104	0.0215	0.0087	0.015	0.1462
20	rs6136229	17917012	1.26	0.135727966888585	3.3	0.2063056077908	0.0425915873212201	0.138315494553987	0.1296	0.0757	0.0079	0.0053	0.0207	0.0064	0.0064	0.0202	0.1563	0.0128	0.0146	0.0097	0.0879	0.0199	0.0079	0.0054	0.0067	0.1007	0.0817	0.0094	0.0086	0.0104	0.0215	0.0087	0.015	0.1462
20	rs754170	17918404	1.26	0.135727966888585	3.3	0.2063056077908	0.0468811924024809	0.122770114142008	0.1297	0.0758	0.0077	0.0053	0.0207	0.0064	0.0064	0.0202	0.1564	0.0128	0.0146	0.0097	0.088	0.0198	0.0079	0.0054	0.0067	0.1008	0.0818	0.0094	0.0086	0.0103	0.0216	0.0087	0.0151	0.1461
20	rs41276404	17922239	1.26	0.135727966888585	3.29	0.21664916022799	0.044050560891194	0.126303135951984	0.1296	0.0758	0.0077	0.0053	0.0207	0.0064	0.0064	0.0201	0.1563	0.0128	0.0146	0.0097	0.0879	0.0198	0.0079	0.0054	0.0067	0.1008	0.0817	0.0094	0.0085	0.0103	0.0216	0.0087	0.0151	0.1467
20	Affx-52334567	17933368	1.26	0.135727966888585	3.29	0.21664916022799	0.0464426955958133	0.137764962141785	0.1296	0.0758	0.0077	0.0054	0.0207	0.0064	0.0064	0.0199	0.1562	0.0127	0.0146	0.0098	0.0878	0.0197	0.0079	0.0054	0.0066	0.1007	0.0815	0.0094	0.0085	0.0103	0.0216	0.0087	0.0151	0.1473
20	rs117151396	17934882	1.26	0.135727966888585	3.3	0.2063056077908	0.048213505404993	0.144703912858457	0.1296	0.0757	0.0077	0.0054	0.0207	0.0064	0.0064	0.0198	0.1562	0.0127	0.0146	0.0098	0.0878	0.0198	0.0079	0.0054	0.0066	0.1006	0.0815	0.0094	0.0085	0.0105	0.0216	0.0087	0.015	0.1474
20	rs41276406	17935977	1.26	0.135727966888585	3.3	0.2063056077908	0.0482615562747403	0.149115027303675	0.1295	0.0757	0.0077	0.0054	0.0207	0.0064	0.0064	0.0197	0.1562	0.0127	0.0146	0.0098	0.0879	0.0198	0.0079	0.0054	0.0066	0.1007	0.0815	0.0094	0.0084	0.0105	0.0216	0.0087	0.0149	0.1475
20	rs17802375	17938883	1.26	0.135727966888585	3.3	0.2063056077908	0.0472434799231178	0.152430765349601	0.1295	0.0757	0.0077	0.0054	0.0207	0.0064	0.0064	0.0197	0.1562	0.0127	0.0146	0.0098	0.0879	0.0198	0.0079	0.0054	0.0066	0.1007	0.0815	0.0094	0.0084	0.0105	0.0216	0.0087	0.0148	0.1476
20	rs4519603	17947646	1.26	0.135727966888585	3.31	0.196320630125924	0.0461311935253122	0.170085720381327	0.1294	0.0757	0.0077	0.0054	0.0207	0.0064	0.0064	0.0195	0.1561	0.0127	0.0147	0.0099	0.0878	0.0197	0.0079	0.0054	0.0066	0.1007	0.0812	0.0094	0.0084	0.0105	0.0217	0.0087	0.0148	0.1483
20	rs45462600	17948366	1.26	0.135727966888585	3.31	0.196320630125924	0.041947424074389	0.160978777219812	0.1295	0.0759	0.0077	0.0055	0.0208	0.0064	0.0063	0.0194	0.1558	0.0127	0.0147	0.0101	0.0878	0.0198	0.0078	0.0054	0.0065	0.1007	0.0814	0.0094	0.0084	0.0103	0.0217	0.0087	0.0148	0.1483
20	rs11551768	17950545	1.26	0.135727966888585	3.31	0.196320630125924	0.0459139883556555	0.161755220868962	0.1296	0.0759	0.0076	0.0055	0.0208	0.0064	0.0063	0.0194	0.1561	0.0127	0.0148	0.0101	0.0876	0.0198	0.0078	0.0053	0.0065	0.1008	0.0813	0.0094	0.0084	0.0103	0.0216	0.0088	0.0148	0.1481
20	rs6105852	17955153	1.25	0.154769873779188	3.31	0.196320630125924	0.0529581469126409	0.164190091256066	0.1297	0.0759	0.0075	0.0055	0.0208	0.0065	0.0063	0.0194	0.1562	0.0127	0.0148	0.0102	0.0874	0.0198	0.0078	0.0053	0.0065	0.1009	0.0812	0.0093	0.0084	0.0103	0.0217	0.0088	0.0148	0.148
20	rs117058093	17955689	1.25	0.154769873779188	3.31	0.196320630125924	0.0529410925041075	0.164190091256066	0.1297	0.0759	0.0075	0.0055	0.0208	0.0065	0.0063	0.0194	0.1562	0.0127	0.0148	0.0102	0.0874	0.0198	0.0078	0.0053	0.0065	0.1009	0.0811	0.0093	0.0084	0.0103	0.0217	0.0088	0.0148	0.148
20	rs7360579	17967910	1.25	0.154769873779188	3.31	0.196320630125924	0.052448115230594	0.168013964739432	0.1297	0.0759	0.0075	0.0055	0.0208	0.0065	0.0063	0.0194	0.1562	0.0127	0.0148	0.0102	0.0874	0.0198	0.0078	0.0053	0.0065	0.1009	0.0811	0.0093	0.0084	0.0103	0.0217	0.0088	0.0148	0.148
20	rs35233368	17986916	1.26	0.135727966888585	3.33	0.177401503992083	0.0616311196859446	0.152145535407837	0.1306	0.0758	0.0073	0.0058	0.0206	0.0067	0.0064	0.0197	0.1554	0.0125	0.0149	0.0102	0.0873	0.0193	0.0078	0.0054	0.0066	0.1008	0.0808	0.0093	0.0084	0.0103	0.0218	0.0087	0.0148	0.1485
20	rs74504750	17999412	1.26	0.135727966888585	3.32	0.186688027238402	0.0641355463880078	0.152145535407837	0.1307	0.0758	0.0073	0.0058	0.0206	0.0067	0.0064	0.0197	0.1553	0.0125	0.0149	0.0102	0.0873	0.0193	0.0078	0.0054	0.0066	0.1008	0.0807	0.0093	0.0084	0.0103	0.0218	0.0087	0.0148	0.1486
20	rs1976	18005113	1.26	0.135727966888585	3.32	0.186688027238402	0.0673839705283323	0.152335667449292	0.1308	0.0758	0.0072	0.0058	0.0206	0.0067	0.0064	0.0198	0.1553	0.0125	0.0149	0.0102	0.0873	0.0192	0.0077	0.0054	0.0066	0.1007	0.0808	0.0093	0.0084	0.0103	0.0218	0.0087	0.0148	0.1486
20	rs62206505	18010045	1.26	0.135727966888585	3.33	0.177401503992083	0.0699152703974206	0.153097045109159	0.1309	0.0758	0.0072	0.0059	0.0206	0.0067	0.0064	0.0198	0.155	0.0125	0.015	0.0102	0.0875	0.0191	0.0077	0.0053	0.0067	0.1007	0.0809	0.0093	0.0083	0.0103	0.0219	0.0087	0.0147	0.1488
20	rs1205254	18013115	1.26	0.135727966888585	3.33	0.177401503992083	0.0606551731303889	0.130052872449655	0.1312	0.0764	0.0071	0.0059	0.0205	0.0065	0.0061	0.02	0.1543	0.0125	0.0151	0.0101	0.0879	0.0188	0.0075	0.0052	0.0066	0.1003	0.0811	0.0091	0.0081	0.0102	0.0222	0.0087	0.0146	0.1496
20	rs6075277	18013736	1.26	0.135727966888585	3.32	0.186688027238402	0.0550489953376599	0.127103214246606	0.1312	0.0764	0.0071	0.0059	0.0205	0.0065	0.0061	0.02	0.1542	0.0126	0.0151	0.0101	0.0879	0.0188	0.0075	0.0052	0.0066	0.1002	0.0811	0.0091	0.0081	0.0102	0.0222	0.0087	0.0146	0.1497
20	rs35464874	18014977	1.26	0.135727966888585	3.32	0.186688027238402	0.0470699760912344	0.124797024159233	0.1312	0.0764	0.0071	0.0059	0.0206	0.0064	0.0061	0.0201	0.1541	0.0127	0.0152	0.0101	0.088	0.0187	0.0075	0.0052	0.0066	0.1001	0.0812	0.0091	0.0081	0.0102	0.0222	0.0087	0.0145	0.1498
20	rs79663889	18016384	1.26	0.135727966888585	3.32	0.186688027238402	0.0385923354501931	0.11823365136676	0.1312	0.0764	0.0072	0.006	0.0206	0.0064	0.0061	0.0201	0.154	0.0127	0.0152	0.01	0.0879	0.0185	0.0075	0.0052	0.0065	0.1	0.0813	0.0092	0.0081	0.0102	0.0223	0.0087	0.0146	0.1499
20	rs62206509	18017930	1.26	0.135727966888585	3.32	0.186688027238402	0.0368329613687632	0.117368653990586	0.1313	0.0764	0.0072	0.006	0.0206	0.0064	0.0061	0.0201	0.154	0.0127	0.0152	0.0099	0.0879	0.0185	0.0075	0.0052	0.0065	0.1	0.0813	0.0092	0.0081	0.0102	0.0223	0.0087	0.0146	0.1499
20	rs77725726	18019166	1.26	0.135727966888585	3.32	0.186688027238402	0.0367664238580307	0.117541461267201	0.1313	0.0764	0.0072	0.006	0.0205	0.0064	0.0061	0.0201	0.1539	0.0127	0.0152	0.0099	0.0879	0.0185	0.0075	0.0052	0.0066	0.0999	0.0813	0.0092	0.008	0.0102	0.0223	0.0087	0.0146	0.1501
20	rs2149473	18021576	1.26	0.135727966888585	3.32	0.186688027238402	0.0196682964202673	0.126125596555621	0.133	0.0743	0.0073	0.0062	0.0202	0.0058	0.0058	0.0209	0.1528	0.0128	0.0147	0.0095	0.0888	0.018	0.0076	0.0049	0.0065	0.0983	0.0839	0.0093	0.0076	0.0103	0.0223	0.0085	0.0142	0.1522
20	rs13038726	18023670	1.26	0.135727966888585	3.32	0.186688027238402	0.01697456021594	0.125504942557122	0.1333	0.0742	0.0073	0.0062	0.0201	0.0058	0.0058	0.021	0.1528	0.0128	0.0147	0.0093	0.0892	0.018	0.0075	0.0049	0.0064	0.0978	0.084	0.0093	0.0076	0.0103	0.0224	0.0085	0.0142	0.1522
20	rs6045163	18028652	1.26	0.135727966888585	3.32	0.186688027238402	0.0154714140562546	0.104686835934905	0.1337	0.0741	0.0073	0.0062	0.0202	0.0058	0.0058	0.0211	0.1529	0.0128	0.0147	0.009	0.0896	0.0179	0.0074	0.0048	0.0064	0.0973	0.0841	0.0094	0.0076	0.0103	0.0224	0.0085	0.0142	0.1522
20	rs4814690	18032205	1.26	0.135727966888585	3.32	0.186688027238402	0.0163848507731748	0.115045199489055	0.1337	0.074	0.0072	0.0061	0.0201	0.0058	0.0058	0.0212	0.1529	0.0128	0.0147	0.009	0.0897	0.0179	0.0074	0.0048	0.0064	0.0972	0.0843	0.0094	0.0075	0.0102	0.0224	0.0085	0.0142	0.1522
20	rs73899400	18032957	1.26	0.135727966888585	3.32	0.186688027238402	0.0162954810784687	0.115474138660611	0.1337	0.074	0.0072	0.0061	0.0201	0.0058	0.0058	0.0212	0.1529	0.0128	0.0147	0.009	0.0897	0.0179	0.0074	0.0048	0.0064	0.0972	0.0843	0.0094	0.0075	0.0102	0.0225	0.0085	0.0142	0.1522
20	rs61744787	18040309	1.26	0.135727966888585	3.32	0.186688027238402	0.014357734341217	0.0969473785145671	0.1344	0.0732	0.007	0.0059	0.02	0.0055	0.0056	0.0218	0.1537	0.0128	0.0145	0.0084	0.091	0.0178	0.0072	0.0044	0.0063	0.0967	0.0851	0.0094	0.0074	0.0101	0.0222	0.0083	0.0142	0.1527
20	rs74774445	18042785	1.26	0.135727966888585	3.32	0.186688027238402	0.0157885478867794	0.143585361395857	0.1345	0.0729	0.0069	0.0058	0.02	0.0055	0.0055	0.0219	0.1538	0.0128	0.0145	0.0083	0.0914	0.0177	0.0071	0.0044	0.0062	0.0966	0.0854	0.0095	0.0073	0.01	0.0222	0.0082	0.0142	0.1529
20	rs6136270	18043285	1.26	0.135727966888585	3.32	0.186688027238402	0.0131390641795526	0.114959484431824	0.1344	0.0729	0.0069	0.0058	0.02	0.0054	0.0055	0.0219	0.1538	0.0128	0.0145	0.0083	0.0914	0.0177	0.0071	0.0044	0.0062	0.0966	0.0856	0.0095	0.0073	0.01	0.0222	0.0082	0.0141	0.1531
20	rs78086483	18047244	1.27	0.118479912290321	3.32	0.186688027238402	0.0119518768704617	0.123385683898008	0.1349	0.0724	0.0068	0.0057	0.02	0.0053	0.0054	0.0221	0.1541	0.0129	0.0144	0.0081	0.0917	0.0177	0.007	0.0043	0.0061	0.0966	0.0864	0.0095	0.0072	0.0098	0.0219	0.008	0.014	0.1538
20	rs6045180	18052897	1.27	0.118479912290321	3.32	0.186688027238402	0.00883211393242561	0.108265370041192	0.1358	0.0712	0.0065	0.0054	0.0199	0.005	0.0051	0.0224	0.1545	0.013	0.0144	0.0079	0.0925	0.0176	0.0066	0.0041	0.0058	0.0966	0.0881	0.0095	0.0069	0.0094	0.0213	0.0076	0.0137	0.1553
20	rs61668531	18055822	1.27	0.118479912290321	3.32	0.186688027238402	0.00635648673243521	0.0702414383832952	0.1357	0.0704	0.0062	0.005	0.0199	0.0046	0.0047	0.023	0.1552	0.0132	0.0147	0.0078	0.0927	0.0177	0.0062	0.0039	0.0055	0.0964	0.0891	0.0095	0.0067	0.0091	0.0213	0.0073	0.0136	0.1566
20	rs6136283	18058399	1.26	0.135727966888585	3.32	0.186688027238402	0.00560165266408685	0.119970831647177	0.1371	0.0686	0.0058	0.0041	0.0199	0.0036	0.0038	0.0237	0.1565	0.013	0.0153	0.0073	0.093	0.0175	0.0057	0.0034	0.0047	0.093	0.0911	0.0096	0.0068	0.0087	0.0218	0.0065	0.0138	0.1617
20	rs76551115	18058971	1.26	0.135727966888585	3.32	0.186688027238402	0.00328688332991669	0.0803870185287636	0.1371	0.0684	0.0057	0.004	0.0199	0.0036	0.0038	0.0237	0.1567	0.013	0.0153	0.0073	0.0931	0.0176	0.0057	0.0033	0.0046	0.0933	0.091	0.0096	0.0068	0.0087	0.0218	0.0065	0.0138	0.1618
20	rs117894231	18059474	1.26	0.135727966888585	3.32	0.186688027238402	0.00383842512048631	0.0961462615445758	0.1371	0.0684	0.0057	0.004	0.0198	0.0036	0.0038	0.0237	0.1567	0.013	0.0153	0.0073	0.0932	0.0176	0.0057	0.0033	0.0046	0.0933	0.091	0.0095	0.0068	0.0087	0.0218	0.0065	0.0138	0.1619
20	rs11696409	18060481	1.26	0.135727966888585	3.32	0.186688027238402	0.00411943634362608	0.0822572181755954	0.1371	0.0683	0.0057	0.0039	0.0198	0.0035	0.0037	0.0237	0.1568	0.0129	0.0153	0.0073	0.0933	0.0176	0.0057	0.0033	0.0046	0.0933	0.091	0.0095	0.0068	0.0086	0.0219	0.0065	0.0139	0.162
20	rs6080967	18067362	1.26	0.135727966888585	3.32	0.186688027238402	0.00260826517773384	0.0438810977199951	0.1371	0.0681	0.0057	0.0038	0.0197	0.0034	0.0036	0.0237	0.1569	0.0128	0.0153	0.0073	0.0937	0.0178	0.0056	0.0033	0.0045	0.0934	0.0909	0.0095	0.0068	0.0086	0.022	0.0064	0.0139	0.1624
20	rs78925297	18067580	1.26	0.135727966888585	3.32	0.186688027238402	0.0027262358218005	0.042907804515862	0.1371	0.0681	0.0057	0.0038	0.0197	0.0034	0.0036	0.0237	0.1569	0.0128	0.0153	0.0073	0.0937	0.0178	0.0056	0.0033	0.0044	0.0934	0.0909	0.0095	0.0068	0.0086	0.022	0.0064	0.0139	0.1624
20	rs8114775	18067856	1.26	0.135727966888585	3.32	0.186688027238402	0.002707527173981	0.0442846865317722	0.1371	0.068	0.0057	0.0038	0.0197	0.0034	0.0036	0.0237	0.1569	0.0128	0.0153	0.0073	0.0937	0.0178	0.0056	0.0033	0.0044	0.0934	0.091	0.0095	0.0068	0.0086	0.022	0.0064	0.0139	0.1624
20	rs79414019	18067941	1.26	0.135727966888585	3.31	0.196320630125924	0.0027262358218005	0.0453883993183297	0.1371	0.068	0.0057	0.0038	0.0197	0.0034	0.0036	0.0237	0.1569	0.0128	0.0153	0.0073	0.0937	0.0178	0.0056	0.0033	0.0044	0.0934	0.091	0.0095	0.0068	0.0086	0.022	0.0064	0.0139	0.1624
20	rs6111823	18068017	1.26	0.135727966888585	3.31	0.196320630125924	0.00271312896572225	0.0459741297644504	0.1371	0.068	0.0057	0.0038	0.0197	0.0034	0.0036	0.0237	0.1569	0.0128	0.0153	0.0073	0.0937	0.0178	0.0056	0.0033	0.0044	0.0934	0.091	0.0095	0.0068	0.0086	0.022	0.0064	0.0139	0.1624
20	rs77476301	18075375	1.26	0.135727966888585	3.3	0.2063056077908	0.00299309847749059	0.0572679468469331	0.1374	0.0674	0.0054	0.0036	0.0196	0.0031	0.0034	0.0242	0.157	0.0127	0.0154	0.0072	0.0942	0.018	0.0055	0.003	0.004	0.0934	0.0913	0.0099	0.0067	0.0086	0.0222	0.0062	0.0137	0.1631
20	rs6105872	18076624	1.26	0.135727966888585	3.29	0.21664916022799	0.00265752572513943	0.0521982510585336	0.1374	0.0674	0.0054	0.0035	0.0196	0.0031	0.0034	0.0242	0.1571	0.0127	0.0154	0.0072	0.0942	0.018	0.0055	0.003	0.004	0.0934	0.0913	0.0099	0.0067	0.0086	0.0223	0.0062	0.0137	0.1632
20	rs117580921	18078935	1.26	0.135727966888585	3.28	0.227357389834261	0.00211309180812198	0.0354767928393721	0.1374	0.0673	0.0054	0.0035	0.0196	0.0031	0.0034	0.0242	0.1571	0.0127	0.0154	0.0071	0.0942	0.018	0.0055	0.003	0.004	0.0934	0.0914	0.0099	0.0067	0.0086	0.0224	0.0061	0.0136	0.1632
20	rs17725255	18079131	1.26	0.135727966888585	3.28	0.227357389834261	0.00206911469481965	0.0326548949177395	0.1375	0.0673	0.0054	0.0035	0.0196	0.0031	0.0034	0.0242	0.1571	0.0127	0.0154	0.0071	0.0942	0.018	0.0055	0.003	0.004	0.0934	0.0914	0.0099	0.0067	0.0086	0.0224	0.0061	0.0136	0.1632
20	rs6080976	18082288	1.26	0.135727966888585	3.27	0.2384362992664	0.00250141060374478	0.0331599704354993	0.1375	0.0672	0.0054	0.0035	0.0196	0.0031	0.0034	0.0241	0.1571	0.0127	0.0154	0.0071	0.0942	0.0181	0.0055	0.003	0.004	0.0933	0.0915	0.0099	0.0067	0.0087	0.0225	0.0062	0.0135	0.1633
20	rs55974198	18082967	1.26	0.135727966888585	3.26	0.249891789602986	0.00255083098160163	0.0321533966589417	0.1375	0.0672	0.0054	0.0035	0.0196	0.0031	0.0034	0.0241	0.1571	0.0127	0.0154	0.0071	0.0943	0.0181	0.0055	0.003	0.004	0.0933	0.0915	0.0099	0.0067	0.0088	0.0225	0.0062	0.0135	0.1633
20	rs1581925	18088624	1.26	0.135727966888585	3.26	0.249891789602986	0.00273562878645929	0.0114077118862803	0.1377	0.067	0.0053	0.0035	0.0195	0.003	0.0034	0.0241	0.1571	0.0127	0.0154	0.0071	0.0944	0.0181	0.0055	0.003	0.004	0.0931	0.0916	0.0099	0.0067	0.0089	0.0225	0.0062	0.0134	0.1633
20	rs7269870	18094732	1.26	0.135727966888585	3.26	0.249891789602986	0.00309967217213792	0.0129031834954321	0.1378	0.0666	0.0053	0.0035	0.0196	0.0029	0.0033	0.0243	0.1568	0.0126	0.0155	0.0072	0.0949	0.0181	0.0055	0.003	0.0039	0.0929	0.0922	0.0099	0.0067	0.0088	0.0226	0.0062	0.0133	0.1632
20	rs79725130	18113904	1.26	0.135727966888585	3.26	0.249891789602986	0.00363600314324956	0.0169354667876429	0.1378	0.0664	0.0052	0.0034	0.0196	0.0029	0.0032	0.0243	0.1568	0.0125	0.0155	0.0072	0.0957	0.018	0.0054	0.003	0.0039	0.0928	0.0924	0.0099	0.0066	0.0088	0.0227	0.0061	0.0133	0.1633
20	rs117334847	18117431	1.26	0.135727966888585	3.26	0.249891789602986	0.00433994797306078	0.0174543109489232	0.1378	0.0661	0.0052	0.0033	0.0195	0.0028	0.0032	0.0242	0.1568	0.0125	0.0155	0.0071	0.0964	0.0179	0.0054	0.0029	0.0038	0.0927	0.0926	0.0098	0.0065	0.0087	0.0228	0.006	0.0133	0.1634
20	rs1205190	18118740	1.26	0.135727966888585	3.26	0.249891789602986	0.00472120112136609	0.0185150433574703	0.1377	0.066	0.0052	0.0032	0.0195	0.0028	0.0031	0.0242	0.1569	0.0124	0.0155	0.0071	0.0967	0.0178	0.0054	0.0029	0.0038	0.0926	0.0928	0.0099	0.0065	0.0087	0.0229	0.006	0.0134	0.1634
20	rs35938148	18119044	1.26	0.135727966888585	3.26	0.249891789602986	0.00456962647678069	0.0169722715630761	0.1377	0.066	0.0052	0.0032	0.0195	0.0028	0.0031	0.0242	0.1569	0.0124	0.0155	0.0071	0.0968	0.0178	0.0054	0.0029	0.0038	0.0926	0.0928	0.0099	0.0065	0.0087	0.0229	0.006	0.0134	0.1634
20	rs11299	18123022	1.26	0.135727966888585	3.26	0.249891789602986	0.00441914224775686	0.0189012931176396	0.1377	0.066	0.0052	0.0032	0.0195	0.0028	0.0031	0.0242	0.1569	0.0124	0.0155	0.0071	0.0969	0.0178	0.0054	0.0029	0.0038	0.0925	0.0929	0.0099	0.0065	0.0087	0.0229	0.006	0.0134	0.1635
20	rs117435249	18124999	1.26	0.135727966888585	3.25	0.261729658797372	0.00441364442357197	0.0206063657619705	0.1377	0.066	0.0052	0.0032	0.0195	0.0028	0.0031	0.0242	0.1569	0.0124	0.0155	0.0071	0.0969	0.0178	0.0054	0.0029	0.0038	0.0925	0.093	0.0099	0.0065	0.0087	0.0229	0.006	0.0134	0.1635
20	rs8116338	18128748	1.26	0.135727966888585	3.25	0.261729658797372	0.00423520778924903	0.0183233797119681	0.1377	0.066	0.0052	0.0032	0.0195	0.0028	0.0031	0.0242	0.1569	0.0124	0.0155	0.0071	0.0969	0.0178	0.0054	0.0029	0.0038	0.0925	0.093	0.0099	0.0064	0.0087	0.023	0.006	0.0134	0.1635
20	rs35065569	18139359	1.25	0.154769873779188	3.26	0.249891789602986	0.004135074999494	0.0203239265900219	0.1377	0.066	0.0052	0.0032	0.0194	0.0028	0.0031	0.0242	0.1568	0.0124	0.0156	0.0071	0.097	0.0178	0.0054	0.0029	0.0038	0.0924	0.0932	0.0099	0.0064	0.0086	0.023	0.0059	0.0133	0.1635
20	rs80113248	18142462	1.25	0.154769873779188	3.22	0.299593947381755	0.00409606568114337	0.01948795674029	0.1377	0.066	0.0052	0.0032	0.0194	0.0028	0.0031	0.0242	0.1567	0.0124	0.0156	0.0071	0.0971	0.0178	0.0054	0.003	0.0038	0.0923	0.0934	0.0099	0.0064	0.0086	0.0231	0.0059	0.0133	0.1635
20	rs1205193	18143117	1.25	0.154769873779188	3.22	0.299593947381755	0.00417174690062633	0.0199635668090108	0.1377	0.066	0.0052	0.0032	0.0194	0.0027	0.0031	0.0242	0.1567	0.0124	0.0157	0.0071	0.0971	0.0178	0.0054	0.003	0.0038	0.0922	0.0934	0.0099	0.0064	0.0086	0.0231	0.0059	0.0133	0.1635
20	rs1205195	18144731	1.25	0.154769873779188	3.2	0.326850259155197	0.00415337910527423	0.0196458742101853	0.1376	0.066	0.0052	0.0032	0.0194	0.0027	0.0031	0.0242	0.1566	0.0124	0.0157	0.0071	0.0972	0.0178	0.0054	0.003	0.0038	0.0922	0.0935	0.0099	0.0064	0.0086	0.0231	0.0059	0.0133	0.1635
20	rs77793086	18150542	1.25	0.154769873779188	3.2	0.326850259155197	0.0053736569243405	0.0214649851891866	0.1373	0.066	0.0051	0.0032	0.0193	0.0027	0.0031	0.0242	0.1564	0.0124	0.016	0.0072	0.0974	0.0178	0.0054	0.0031	0.0037	0.0918	0.094	0.0098	0.0063	0.0085	0.0232	0.0058	0.0131	0.1638
20	rs75523881	18153233	1.25	0.154769873779188	3.2	0.326850259155197	0.00514985262051074	0.0210540076613062	0.1372	0.0661	0.0051	0.0032	0.0193	0.0027	0.0031	0.0242	0.1564	0.0124	0.016	0.0072	0.0974	0.0178	0.0054	0.0032	0.0037	0.0917	0.0941	0.0098	0.0063	0.0084	0.0233	0.0058	0.0131	0.1638
20	rs11557577	18162481	1.25	0.154769873779188	3.21	0.313017210102667	0.00499968607681771	0.0195273780044194	0.1372	0.0661	0.0051	0.0032	0.0193	0.0027	0.0031	0.0243	0.1564	0.0124	0.016	0.0072	0.0974	0.0178	0.0054	0.0032	0.0037	0.0917	0.0941	0.0098	0.0063	0.0084	0.0233	0.0058	0.0131	0.1638
20	rs58577866	18165726	1.25	0.154769873779188	3.21	0.313017210102667	0.00500878048741605	0.0195668380103398	0.1372	0.0661	0.0051	0.0032	0.0193	0.0027	0.0031	0.0243	0.1564	0.0124	0.016	0.0072	0.0974	0.0178	0.0054	0.0032	0.0037	0.0917	0.0941	0.0098	0.0063	0.0084	0.0233	0.0058	0.0131	0.1638
20	rs4813304	18169276	1.25	0.154769873779188	3.21	0.313017210102667	0.00477064397928476	0.0192130934442675	0.1372	0.0661	0.0051	0.0032	0.0193	0.0027	0.0031	0.0243	0.1564	0.0124	0.016	0.0072	0.0974	0.0178	0.0055	0.0032	0.0037	0.0914	0.0941	0.0098	0.0063	0.0084	0.0233	0.0058	0.0131	0.1639
20	rs7264148	18174457	1.25	0.154769873779188	3.21	0.313017210102667	0.00468942306965621	0.0191349102805073	0.1372	0.0661	0.0051	0.0032	0.0193	0.0027	0.0031	0.0243	0.1564	0.0125	0.016	0.0073	0.0973	0.0178	0.0055	0.0032	0.0037	0.0914	0.0941	0.0098	0.0063	0.0084	0.0233	0.0058	0.0131	0.164
20	rs6045249	18185981	1.25	0.154769873779188	3.21	0.313017210102667	0.00434808840569046	0.0233616195959469	0.1372	0.0662	0.0051	0.0032	0.0192	0.0028	0.0031	0.0244	0.1562	0.0124	0.0159	0.0072	0.0974	0.0177	0.0054	0.0033	0.0037	0.0914	0.0942	0.0097	0.0063	0.0085	0.0234	0.0057	0.0131	0.1642
20	rs75329930	18192788	1.25	0.154769873779188	3.21	0.313017210102667	0.00665755374153418	0.0356337917797721	0.1371	0.0668	0.005	0.0033	0.0191	0.0027	0.0031	0.0246	0.1554	0.0123	0.0156	0.0069	0.0975	0.0175	0.0055	0.0032	0.0038	0.0916	0.0945	0.0095	0.0061	0.0084	0.0233	0.0057	0.0131	0.165
20	rs11908133	18196555	1.25	0.154769873779188	3.21	0.313017210102667	0.00807798576559387	0.0393863052735187	0.1371	0.067	0.005	0.0034	0.0191	0.0027	0.0031	0.0247	0.1552	0.0122	0.0155	0.0069	0.0975	0.0174	0.0055	0.0032	0.0038	0.0916	0.0945	0.0094	0.0061	0.0084	0.0232	0.0057	0.0131	0.1653
20	rs6136330	18198782	1.25	0.154769873779188	3.21	0.313017210102667	0.00907902838359017	0.038894318141909	0.1369	0.067	0.0049	0.0034	0.0191	0.0027	0.0032	0.0247	0.1552	0.0122	0.0154	0.0069	0.0975	0.0174	0.0055	0.0032	0.0038	0.0915	0.0945	0.0094	0.0061	0.0085	0.0232	0.0057	0.0132	0.1654
20	rs2144137	18200939	1.25	0.154769873779188	3.22	0.299593947381755	0.0102977795277731	0.0426802090410908	0.1369	0.067	0.0049	0.0035	0.0191	0.0027	0.0032	0.0247	0.1552	0.0123	0.0154	0.0068	0.0975	0.0175	0.0056	0.0033	0.0038	0.0915	0.0944	0.0094	0.0061	0.0085	0.0233	0.0056	0.0132	0.1655
20	rs143334640	18215400	1.24	0.175701215111077	3.22	0.299593947381755	0.0113779543732397	0.00437762342012653	0.1334	0.0674	0.0051	0.0032	0.0194	0.0026	0.0033	0.0238	0.1534	0.0129	0.0165	0.0072	0.0981	0.0183	0.0067	0.003	0.0037	0.091	0.0944	0.0086	0.006	0.0101	0.0225	0.0061	0.013	0.1668
20	rs78660066	18219201	1.24	0.175701215111077	3.2	0.326850259155197	0.0113722648458431	0.00437762342012653	0.1333	0.0674	0.0051	0.0032	0.0194	0.0027	0.0033	0.0238	0.1534	0.0129	0.0165	0.0073	0.0981	0.0184	0.0067	0.003	0.0037	0.091	0.0944	0.0086	0.006	0.0101	0.0225	0.0061	0.013	0.1668
20	rs115233684	18225671	1.24	0.175701215111077	3.2	0.326850259155197	0.0113836460384093	0.00434115410720688	0.1333	0.0674	0.0051	0.0032	0.0194	0.0027	0.0033	0.0238	0.1534	0.0129	0.0165	0.0073	0.0981	0.0184	0.0067	0.003	0.0037	0.091	0.0944	0.0086	0.006	0.0101	0.0225	0.0061	0.013	0.1668
20	rs4814709	18227170	1.24	0.175701215111077	3.2	0.326850259155197	0.0109184687152597	0.00434115410720688	0.1333	0.0675	0.0051	0.0032	0.0194	0.0027	0.0033	0.0238	0.1535	0.0129	0.0165	0.0072	0.0979	0.0184	0.0067	0.0031	0.0037	0.091	0.0945	0.0086	0.006	0.0101	0.0225	0.0061	0.013	0.1668
20	rs2424132	18235507	1.23	0.19861485684188	3.2	0.326850259155197	0.0115381308238556	0.00540395451707592	0.1333	0.0676	0.0051	0.0032	0.0194	0.0027	0.0033	0.0238	0.1535	0.013	0.0165	0.0072	0.0978	0.0184	0.0067	0.0031	0.0037	0.0908	0.0946	0.0086	0.006	0.0101	0.0225	0.0061	0.0131	0.1666
20	rs6035007	18236665	1.23	0.19861485684188	3.2	0.326850259155197	0.00914639307950853	0.00310671078339907	0.1331	0.0675	0.0055	0.0032	0.0195	0.0027	0.0033	0.024	0.1529	0.013	0.0166	0.0075	0.0976	0.0185	0.0068	0.0031	0.0037	0.0905	0.0942	0.0087	0.006	0.0102	0.0225	0.0063	0.0134	0.1664
20	rs117673442	18241192	1.23	0.19861485684188	3.2	0.326850259155197	0.00887447907600871	0.00383076358338138	0.1329	0.0675	0.0059	0.0032	0.0196	0.0027	0.0033	0.0243	0.152	0.013	0.0166	0.0078	0.0974	0.0186	0.007	0.0031	0.0037	0.09	0.0937	0.0088	0.006	0.0105	0.0225	0.0067	0.0139	0.1661
20	rs144489837	18241282	1.23	0.19861485684188	3.2	0.326850259155197	0.00919474275256317	0.00386485833969723	0.1329	0.0675	0.006	0.0032	0.0196	0.0027	0.0033	0.0243	0.152	0.013	0.0166	0.0078	0.0974	0.0186	0.007	0.0031	0.0037	0.09	0.0937	0.0088	0.006	0.0105	0.0225	0.0067	0.0139	0.1661
20	rs6081082	18245275	1.23	0.19861485684188	3.2	0.326850259155197	0.0104250589766889	0.00319849812721499	0.1329	0.0672	0.0059	0.0033	0.0197	0.0028	0.0033	0.0243	0.1518	0.0131	0.0166	0.0079	0.0974	0.0186	0.007	0.0032	0.0038	0.0898	0.0937	0.0087	0.0059	0.0104	0.0226	0.0067	0.014	0.166
20	rs73112027	18249327	1.23	0.19861485684188	3.2	0.326850259155197	0.0101299033821561	0.00282565103603256	0.1329	0.0671	0.0059	0.0032	0.0197	0.0028	0.0033	0.0243	0.1517	0.0131	0.0167	0.0079	0.0974	0.0186	0.0071	0.0032	0.0038	0.0898	0.0937	0.0088	0.006	0.0104	0.0225	0.0068	0.0142	0.1659
20	rs6081083	18253117	1.23	0.19861485684188	3.21	0.313017210102667	0.0103771908300619	0.0024114289454729	0.1329	0.0671	0.0059	0.0032	0.0198	0.0028	0.0034	0.0243	0.1516	0.0131	0.0167	0.0079	0.0974	0.0187	0.0071	0.0032	0.0037	0.0898	0.0936	0.0088	0.006	0.0104	0.0225	0.0068	0.0142	0.1659
20	rs76012536	18259161	1.23	0.19861485684188	3.21	0.313017210102667	0.0106994661397376	0.00345040249448486	0.1329	0.0671	0.0058	0.0032	0.0198	0.0028	0.0034	0.0243	0.1515	0.0131	0.0167	0.0079	0.0975	0.0187	0.0072	0.0032	0.0037	0.0898	0.0936	0.0089	0.006	0.0105	0.0225	0.0068	0.0142	0.1659
20	rs118036933	18263219	1.23	0.19861485684188	3.21	0.313017210102667	0.0115842048324202	0.00388196700293658	0.1329	0.0671	0.0058	0.0032	0.0198	0.0028	0.0034	0.0242	0.1514	0.0132	0.0167	0.0079	0.0975	0.0187	0.0073	0.0032	0.0036	0.0898	0.0935	0.0089	0.006	0.0105	0.0225	0.0068	0.0142	0.1658
20	rs73114285	18265965	1.23	0.19861485684188	3.22	0.299593947381755	0.0114750038085867	0.00386485833969723	0.1329	0.0671	0.0058	0.0032	0.0198	0.0028	0.0034	0.0242	0.1514	0.0132	0.0167	0.0079	0.0975	0.0187	0.0073	0.0032	0.0036	0.0898	0.0935	0.0089	0.006	0.0105	0.0225	0.0068	0.0142	0.1658
20	rs926718	18273552	1.23	0.19861485684188	3.23	0.286575202599778	0.0121718459846789	0.0044326350884213	0.1328	0.0671	0.0058	0.0032	0.0199	0.0028	0.0034	0.0242	0.1512	0.0132	0.0167	0.0079	0.0976	0.0187	0.0073	0.0032	0.0036	0.0899	0.0935	0.0089	0.006	0.0105	0.0225	0.0068	0.0143	0.1658
20	rs3752310	18286130	1.23	0.19861485684188	3.23	0.286575202599778	0.0156510215498156	0.00601449121456772	0.131	0.0662	0.0058	0.0033	0.0199	0.0028	0.0034	0.0244	0.1526	0.0135	0.017	0.0076	0.0981	0.019	0.0072	0.0032	0.0037	0.0906	0.0925	0.0091	0.006	0.0106	0.023	0.007	0.0145	0.1651
20	rs2284897	18289998	1.23	0.19861485684188	3.24	0.273955600409011	0.0190611980335129	0.0048280651731465	0.1308	0.0656	0.0057	0.0033	0.0199	0.0028	0.0034	0.0246	0.1522	0.0135	0.0173	0.0075	0.0993	0.0191	0.007	0.0031	0.0037	0.091	0.0921	0.0091	0.0061	0.0104	0.023	0.0071	0.0145	0.1649
20	rs2284896	18294270	1.23	0.19861485684188	3.24	0.273955600409011	0.0205170364071149	0.00167935710784455	0.1307	0.0654	0.0057	0.0033	0.0199	0.0029	0.0035	0.0248	0.1523	0.0135	0.0173	0.0075	0.0991	0.0191	0.0071	0.0032	0.0038	0.0908	0.0919	0.0089	0.0062	0.0105	0.0229	0.0071	0.0145	0.1649
20	rs11699055	18295564	1.23	0.19861485684188	3.24	0.273955600409011	0.0219039125334936	0.00157323322417472	0.1308	0.0653	0.0057	0.0033	0.0199	0.0029	0.0035	0.0249	0.1523	0.0135	0.0174	0.0075	0.099	0.0191	0.0071	0.0032	0.0038	0.0908	0.0918	0.0089	0.0062	0.0105	0.0229	0.0071	0.0145	0.1649
20	rs34099160	18295730	1.23	0.19861485684188	3.24	0.273955600409011	0.0214555112040586	0.00103300850027572	0.1308	0.0652	0.0057	0.0033	0.0199	0.0029	0.0035	0.0249	0.1523	0.0135	0.0174	0.0075	0.099	0.0191	0.0071	0.0032	0.0038	0.0908	0.0918	0.0089	0.0062	0.0105	0.0229	0.0071	0.0145	0.1649
20	rs1033545	18296072	1.23	0.19861485684188	3.24	0.273955600409011	0.0203504486389758	0.000846216920225344	0.1308	0.0652	0.0057	0.0033	0.0199	0.0029	0.0035	0.0249	0.1525	0.0135	0.0174	0.0075	0.0989	0.0191	0.0071	0.0032	0.0038	0.0908	0.0918	0.0089	0.0062	0.0105	0.0229	0.0071	0.0145	0.1648
20	rs2228273	18296076	1.23	0.19861485684188	3.24	0.273955600409011	0.0204117085941484	0.000853579995249317	0.1308	0.0652	0.0057	0.0033	0.0199	0.0029	0.0035	0.0249	0.1525	0.0135	0.0174	0.0075	0.0989	0.0191	0.0071	0.0032	0.0038	0.0908	0.0918	0.0089	0.0062	0.0105	0.0229	0.0071	0.0145	0.1648
20	rs1050475	18296473	1.23	0.19861485684188	3.25	0.261729658797372	0.018919869475714	0.000604980974056733	0.1307	0.0652	0.0057	0.0033	0.0199	0.0029	0.0035	0.0249	0.1525	0.0135	0.0174	0.0075	0.099	0.0191	0.0071	0.0032	0.0038	0.0908	0.0918	0.0089	0.0062	0.0105	0.0229	0.007	0.0145	0.1648
20	rs11087253	18329239	1.23	0.19861485684188	3.24	0.273955600409011	0.022070316172592	0.00333891531445739	0.1308	0.0651	0.0058	0.0033	0.0198	0.003	0.0037	0.0254	0.1528	0.0135	0.0175	0.0076	0.0987	0.0192	0.0072	0.0034	0.0039	0.0908	0.091	0.0089	0.0063	0.0105	0.0226	0.0069	0.0146	0.1646
20	rs6045356	18331035	1.23	0.19861485684188	3.24	0.273955600409011	0.026342592732168	0.00797861070731316	0.1308	0.0651	0.0058	0.0033	0.0198	0.003	0.0037	0.0254	0.1529	0.0135	0.0175	0.0076	0.0986	0.0192	0.0072	0.0034	0.0039	0.0908	0.0909	0.0089	0.0063	0.0105	0.0226	0.0069	0.0146	0.1645
20	rs73115392	18333507	1.23	0.19861485684188	3.26	0.249891789602986	0.0220981384460351	0.00358025681480751	0.1308	0.0651	0.0058	0.0033	0.0199	0.003	0.0037	0.0254	0.153	0.0135	0.0175	0.0076	0.0985	0.0192	0.0072	0.0034	0.0039	0.0908	0.0908	0.0089	0.0063	0.0105	0.0226	0.0069	0.0146	0.1646
20	rs56137308	18336721	1.23	0.19861485684188	3.26	0.249891789602986	0.0225655723398354	0.0032605000908621	0.1307	0.0651	0.0058	0.0033	0.0199	0.003	0.0037	0.0254	0.153	0.0135	0.0175	0.0076	0.0985	0.0193	0.0072	0.0034	0.0039	0.0908	0.0908	0.0089	0.0063	0.0104	0.0226	0.0069	0.0147	0.1646
20	rs115084252	18346943	1.24	0.175701215111077	3.29	0.21664916022799	0.0337699635512445	0.0282714654507171	0.1288	0.0653	0.0058	0.0031	0.02	0.0033	0.0041	0.0252	0.1549	0.0136	0.0177	0.0075	0.097	0.0202	0.0066	0.0035	0.0042	0.0916	0.0891	0.0089	0.0066	0.0097	0.0229	0.0063	0.0151	0.1661
20	rs78209042	18357556	1.24	0.175701215111077	3.29	0.21664916022799	0.080095603538812	0.0689781582488729	0.127	0.0647	0.0056	0.0031	0.0202	0.0037	0.0045	0.0247	0.1578	0.0137	0.0179	0.0074	0.0949	0.021	0.0057	0.0037	0.0045	0.0918	0.088	0.0088	0.0069	0.0092	0.0235	0.0054	0.0157	0.1677
20	rs4814739	18360804	1.24	0.175701215111077	3.29	0.21664916022799	0.114507784747925	0.126925256459121	0.1269	0.0647	0.0056	0.0031	0.0202	0.0037	0.0045	0.0247	0.158	0.0137	0.0179	0.0074	0.0948	0.021	0.0057	0.0037	0.0045	0.0918	0.0879	0.0088	0.007	0.0092	0.0235	0.0054	0.0157	0.1677
20	rs117249445	18367336	1.24	0.175701215111077	3.29	0.21664916022799	0.139883607926	0.141450291838221	0.1264	0.0645	0.0056	0.0031	0.0202	0.0037	0.0045	0.0248	0.1584	0.0138	0.018	0.0073	0.0946	0.0211	0.0056	0.004	0.0046	0.0917	0.0878	0.0087	0.0071	0.0091	0.0236	0.0053	0.0158	0.168
20	rs6105911	18369847	1.24	0.175701215111077	3.29	0.21664916022799	0.171231181634954	0.182801415270337	0.1262	0.0645	0.0056	0.0031	0.0202	0.0037	0.0046	0.0248	0.1585	0.0138	0.018	0.0073	0.0945	0.0212	0.0055	0.0041	0.0046	0.0917	0.0877	0.0087	0.0071	0.009	0.0236	0.0053	0.0158	0.1681
20	rs2424182	18369992	1.24	0.175701215111077	3.29	0.21664916022799	0.159157233405652	0.184222407867754	0.1262	0.0645	0.0056	0.0031	0.0202	0.0037	0.0045	0.0248	0.1585	0.0138	0.018	0.0073	0.0945	0.0213	0.0055	0.0041	0.0046	0.0917	0.0877	0.0087	0.0071	0.009	0.0236	0.0053	0.0158	0.1681
20	rs4814744	18389203	1.23	0.19861485684188	3.29	0.21664916022799	0.225816602283665	0.241869709248799	0.1249	0.0652	0.0056	0.003	0.0202	0.0037	0.0046	0.0249	0.1588	0.0139	0.018	0.0073	0.095	0.0216	0.0054	0.0038	0.0047	0.0912	0.0873	0.0085	0.0072	0.009	0.0236	0.0055	0.0158	0.1685
20	rs6035037	18395988	1.23	0.19861485684188	3.31	0.196320630125924	0.247653821551566	0.258961436124977	0.1247	0.0654	0.0055	0.0031	0.0202	0.0037	0.0046	0.0249	0.1587	0.0139	0.018	0.0072	0.0948	0.0216	0.0054	0.0038	0.0047	0.0914	0.0874	0.0085	0.0072	0.0091	0.0236	0.0055	0.0159	0.1684
20	rs73121143	18397206	1.23	0.19861485684188	3.31	0.196320630125924	0.245463688037318	0.252283357420548	0.1247	0.0654	0.0055	0.0031	0.0202	0.0037	0.0046	0.0249	0.1587	0.0139	0.018	0.0072	0.0949	0.0216	0.0054	0.0038	0.0048	0.0914	0.0874	0.0085	0.0071	0.0091	0.0236	0.0055	0.0159	0.1684
20	rs6136374	18408187	1.23	0.19861485684188	3.32	0.186688027238402	0.244852365203635	0.245101988245849	0.1246	0.0657	0.0056	0.0031	0.0202	0.0037	0.0046	0.0249	0.1585	0.014	0.018	0.0072	0.0947	0.0216	0.0054	0.0038	0.0048	0.0914	0.0875	0.0085	0.0071	0.0091	0.0237	0.0055	0.0158	0.1682
20	rs77621516	18417149	1.23	0.19861485684188	3.32	0.186688027238402	0.254021047082627	0.256918241675486	0.1246	0.0658	0.0055	0.0031	0.0203	0.0037	0.0046	0.0248	0.1584	0.0141	0.0181	0.0072	0.0945	0.0216	0.0054	0.0038	0.0048	0.0913	0.0877	0.0085	0.0071	0.0091	0.0237	0.0056	0.0158	0.1682
20	rs4814749	18418332	1.23	0.19861485684188	3.32	0.186688027238402	0.257776100551259	0.264892375237076	0.1246	0.0658	0.0055	0.0031	0.0203	0.0037	0.0046	0.0248	0.1584	0.0141	0.0181	0.0072	0.0945	0.0216	0.0054	0.0038	0.0048	0.0913	0.0877	0.0085	0.0071	0.0091	0.0237	0.0056	0.0158	0.1682
20	rs55694441	18420294	1.23	0.19861485684188	3.33	0.177401503992083	0.252154799598612	0.258620551062643	0.1246	0.0658	0.0055	0.0031	0.0203	0.0037	0.0046	0.0248	0.1584	0.0141	0.0181	0.0072	0.0945	0.0216	0.0054	0.0038	0.0048	0.0913	0.0877	0.0085	0.0071	0.0091	0.0237	0.0056	0.0158	0.1682
20	rs6081143	18422030	1.23	0.19861485684188	3.33	0.177401503992083	0.248840934338525	0.251832600313911	0.1247	0.0658	0.0055	0.0031	0.0203	0.0037	0.0046	0.0248	0.1584	0.0141	0.0181	0.0072	0.0945	0.0216	0.0054	0.0038	0.0048	0.0913	0.0876	0.0085	0.0071	0.0091	0.0237	0.0056	0.0158	0.1682
20	rs41276436	18433335	1.23	0.19861485684188	3.33	0.177401503992083	0.300130210247316	0.330917699332554	0.1251	0.066	0.0054	0.003	0.0204	0.0037	0.0045	0.0249	0.1589	0.014	0.0181	0.0073	0.0944	0.0215	0.0052	0.0038	0.0048	0.0912	0.0874	0.0083	0.007	0.0088	0.0236	0.0055	0.0158	0.1685
20	rs7353148	18437112	1.23	0.19861485684188	3.34	0.168454672892635	0.297942567658955	0.339272138323189	0.1251	0.066	0.0054	0.003	0.0204	0.0037	0.0045	0.0249	0.1589	0.0139	0.0181	0.0073	0.0944	0.0215	0.0052	0.0038	0.0048	0.0912	0.0874	0.0083	0.007	0.0088	0.0236	0.0054	0.0158	0.1685
20	rs17806832	18439411	1.23	0.19861485684188	3.34	0.168454672892635	0.29799108959372	0.328349957995155	0.1252	0.0661	0.0054	0.003	0.0204	0.0036	0.0045	0.0249	0.159	0.0139	0.0182	0.0073	0.0944	0.0215	0.0051	0.0038	0.0048	0.0912	0.0873	0.0083	0.007	0.0087	0.0236	0.0054	0.0158	0.1686
20	rs6111973	18445266	1.23	0.19861485684188	3.34	0.168454672892635	0.310997133672287	0.375943519655592	0.1253	0.0662	0.0054	0.003	0.0204	0.0036	0.0044	0.0249	0.1592	0.0139	0.0182	0.0073	0.0945	0.0215	0.0051	0.0039	0.0047	0.0911	0.0873	0.0083	0.007	0.0087	0.0236	0.0054	0.0157	0.1688
20	rs6035051	18445963	1.23	0.19861485684188	3.33	0.177401503992083	0.30571024180909	0.36771626390783	0.1253	0.0662	0.0054	0.003	0.0204	0.0036	0.0044	0.025	0.1592	0.0139	0.0183	0.0073	0.0945	0.0216	0.0051	0.0039	0.0047	0.0911	0.0873	0.0083	0.007	0.0087	0.0236	0.0054	0.0157	0.1688
20	rs16979225	18447124	1.23	0.19861485684188	3.33	0.177401503992083	0.277328125953511	0.379503284695167	0.1252	0.0662	0.0054	0.003	0.0204	0.0035	0.0044	0.0249	0.1593	0.0139	0.0183	0.0073	0.0944	0.0215	0.0051	0.0039	0.0047	0.0911	0.0871	0.0083	0.007	0.0087	0.0236	0.0054	0.0157	0.1688
20	rs2424209	18454573	1.24	0.175701215111077	3.33	0.177401503992083	0.186094892717029	0.371380550087969	0.1251	0.0669	0.0053	0.0031	0.0206	0.0032	0.0041	0.0249	0.1603	0.0139	0.0184	0.007	0.0942	0.0215	0.005	0.0038	0.0043	0.0912	0.0868	0.0085	0.007	0.0085	0.0235	0.0053	0.0158	0.1694
20	rs6081156	18457863	1.24	0.175701215111077	3.33	0.177401503992083	0.193469684205641	0.39898945401888	0.1251	0.0669	0.0053	0.0031	0.0206	0.0032	0.0041	0.0249	0.1603	0.0139	0.0184	0.007	0.0942	0.0214	0.005	0.0038	0.0043	0.0912	0.0868	0.0085	0.0069	0.0085	0.0235	0.0053	0.0158	0.1694
20	rs6081157	18458060	1.24	0.175701215111077	3.33	0.177401503992083	0.198012073261273	0.409482667189685	0.125	0.0669	0.0053	0.0031	0.0206	0.0032	0.0041	0.0249	0.1604	0.0139	0.0184	0.007	0.0941	0.0215	0.005	0.0038	0.0043	0.0912	0.0868	0.0085	0.0069	0.0085	0.0235	0.0053	0.0158	0.1694
20	rs1055177	18464673	1.24	0.175701215111077	3.33	0.177401503992083	0.188421902324277	0.417956671785973	0.1249	0.067	0.0052	0.0031	0.0206	0.0032	0.0041	0.0249	0.1604	0.0139	0.0185	0.007	0.0941	0.0214	0.0049	0.0038	0.0042	0.0913	0.0867	0.0085	0.0071	0.0084	0.0235	0.0053	0.0158	0.1695
20	rs41276440	18464925	1.24	0.175701215111077	3.33	0.177401503992083	0.188158344499402	0.420573514885241	0.1248	0.067	0.0052	0.0031	0.0206	0.0032	0.0041	0.0249	0.1604	0.0139	0.0186	0.007	0.0941	0.0214	0.0049	0.0038	0.0042	0.0913	0.0867	0.0085	0.0071	0.0084	0.0235	0.0054	0.0158	0.1695
20	rs11087256	18473958	1.24	0.175701215111077	3.33	0.177401503992083	0.181232716523122	0.402737695088342	0.1246	0.0671	0.0051	0.0031	0.0207	0.0032	0.004	0.025	0.1608	0.0139	0.0186	0.0069	0.0941	0.0213	0.0049	0.0037	0.0042	0.0914	0.0865	0.0086	0.0068	0.0083	0.0234	0.0053	0.0158	0.1699
20	rs77584318	18477276	1.24	0.175701215111077	3.33	0.177401503992083	0.171445110642364	0.386522886564354	0.1247	0.0671	0.0051	0.0031	0.0208	0.0032	0.004	0.0251	0.1612	0.0139	0.0186	0.0069	0.0938	0.0212	0.0049	0.0037	0.0042	0.0913	0.0863	0.0087	0.0068	0.0082	0.0234	0.0053	0.0159	0.1701
20	rs2247746	18477614	1.24	0.175701215111077	3.32	0.186688027238402	0.183190933667249	0.395765968581526	0.1246	0.0671	0.0051	0.0031	0.0208	0.0032	0.004	0.0251	0.1612	0.0139	0.0186	0.0069	0.0938	0.0212	0.0049	0.0037	0.0042	0.0913	0.0863	0.0087	0.0068	0.0081	0.0234	0.0053	0.0159	0.1701
20	rs3762199	18487792	1.24	0.175701215111077	3.32	0.186688027238402	0.190841380511699	0.393963971887036	0.1245	0.0676	0.0051	0.003	0.0212	0.0033	0.004	0.0251	0.1614	0.014	0.0185	0.0069	0.0939	0.0208	0.0048	0.0036	0.0041	0.091	0.0861	0.0088	0.0067	0.0081	0.0231	0.0052	0.016	0.1705
20	rs56243131	18496826	1.24	0.175701215111077	3.32	0.186688027238402	0.190348493192319	0.408702839108237	0.1245	0.0676	0.0051	0.003	0.0212	0.0033	0.004	0.0251	0.1615	0.014	0.0185	0.0069	0.094	0.0208	0.0048	0.0036	0.0041	0.0909	0.0861	0.0089	0.0067	0.0081	0.0231	0.0053	0.016	0.1705
20	rs116883772	18497517	1.24	0.175701215111077	3.32	0.186688027238402	0.190537978917413	0.407533858690854	0.1245	0.0676	0.0051	0.003	0.0212	0.0033	0.004	0.0251	0.1615	0.014	0.0185	0.0069	0.094	0.0208	0.0048	0.0036	0.0041	0.0909	0.0861	0.0089	0.0067	0.0081	0.0231	0.0053	0.016	0.1705
20	rs6132075	18503423	1.24	0.175701215111077	3.32	0.186688027238402	0.189478248651219	0.39937675597139	0.1245	0.0676	0.005	0.003	0.0212	0.0033	0.004	0.0251	0.1615	0.014	0.0185	0.0069	0.094	0.0207	0.0048	0.0036	0.0041	0.0911	0.0861	0.0089	0.0067	0.0081	0.0231	0.0053	0.016	0.1705
20	rs36023150	18505200	1.25	0.154769873779188	3.32	0.186688027238402	0.0665272618860262	0.174854293958942	0.127	0.0681	0.0048	0.0029	0.02	0.0033	0.004	0.0235	0.1643	0.0137	0.018	0.0067	0.095	0.0193	0.0046	0.0036	0.0037	0.0912	0.0866	0.0083	0.0067	0.0082	0.0219	0.0052	0.0141	0.1724
20	rs146917730	18506512	1.25	0.154769873779188	3.32	0.186688027238402	0.0538845609989589	0.128083639446041	0.1291	0.0684	0.0046	0.0028	0.019	0.0033	0.004	0.0222	0.1666	0.0135	0.0177	0.0065	0.0959	0.0182	0.0045	0.0036	0.0035	0.0912	0.0871	0.0079	0.0067	0.0083	0.021	0.0052	0.0126	0.1739
20	rs911115	18506616	1.25	0.154769873779188	3.32	0.186688027238402	0.0686926405348471	0.148455028124597	0.1294	0.0685	0.0046	0.0027	0.0189	0.0033	0.004	0.022	0.1669	0.0135	0.0176	0.0065	0.096	0.018	0.0045	0.0036	0.0035	0.0912	0.0871	0.0079	0.0067	0.0083	0.0209	0.0052	0.0124	0.1741
20	rs6081183	18510175	1.25	0.154769873779188	3.32	0.186688027238402	0.069485749462693	0.150248902051646	0.1295	0.0685	0.0046	0.0027	0.0189	0.0033	0.004	0.0221	0.1669	0.0135	0.0176	0.0065	0.096	0.018	0.0045	0.0036	0.0034	0.0912	0.0872	0.0079	0.0067	0.0083	0.0209	0.0052	0.0124	0.1741
20	rs80230154	18515616	1.25	0.154769873779188	3.32	0.186688027238402	0.0693021969995052	0.149303791932718	0.1295	0.0685	0.0046	0.0027	0.0189	0.0033	0.004	0.0221	0.167	0.0135	0.0175	0.0065	0.0961	0.018	0.0045	0.0036	0.0034	0.0912	0.0872	0.0079	0.0066	0.0083	0.0208	0.0052	0.0123	0.1741
20	rs2273526	18523002	1.25	0.154769873779188	3.3	0.2063056077908	0.0764360158135708	0.160397311838853	0.1295	0.0684	0.0046	0.0028	0.0189	0.0033	0.0039	0.0221	0.1674	0.0135	0.0174	0.0065	0.0963	0.018	0.0045	0.0036	0.0034	0.0911	0.0871	0.0079	0.0062	0.0084	0.0207	0.0052	0.0123	0.1742
20	rs2295558	18523958	1.25	0.154769873779188	3.28	0.227357389834261	0.0764577322126963	0.159526511096453	0.1295	0.0684	0.0046	0.0028	0.0189	0.0033	0.0039	0.0221	0.1674	0.0135	0.0174	0.0065	0.0963	0.018	0.0045	0.0036	0.0034	0.0911	0.0871	0.0079	0.0062	0.0084	0.0207	0.0052	0.0123	0.1742
20	rs45467001	18524024	1.25	0.154769873779188	3.27	0.2384362992664	0.083750592718478	0.158078914483586	0.1295	0.0683	0.0045	0.0028	0.0189	0.0033	0.0039	0.022	0.1675	0.0135	0.0174	0.0065	0.0964	0.018	0.0045	0.0036	0.0034	0.0911	0.0871	0.0079	0.0062	0.0085	0.0207	0.0052	0.0123	0.1742
20	rs112419773	18524102	1.25	0.154769873779188	3.27	0.2384362992664	0.083750592718478	0.158078914483586	0.1295	0.0683	0.0045	0.0028	0.0189	0.0033	0.0039	0.022	0.1675	0.0135	0.0174	0.0065	0.0964	0.018	0.0045	0.0036	0.0034	0.0911	0.0871	0.0079	0.0062	0.0085	0.0207	0.0052	0.0123	0.1742
20	rs6075362	18533489	1.25	0.154769873779188	3.27	0.2384362992664	0.0840733597636268	0.1593332279395	0.1295	0.0683	0.0045	0.0028	0.0189	0.0033	0.0039	0.022	0.1675	0.0135	0.0174	0.0065	0.0964	0.018	0.0045	0.0036	0.0034	0.0911	0.0871	0.0079	0.0062	0.0085	0.0207	0.0052	0.0123	0.1742
20	rs12480588	18542591	1.25	0.154769873779188	3.27	0.2384362992664	0.0831532702855954	0.15894691087472	0.1295	0.0684	0.0045	0.0028	0.0189	0.0033	0.004	0.022	0.1677	0.0135	0.0174	0.0065	0.0963	0.0179	0.0045	0.0037	0.0034	0.091	0.0871	0.0078	0.0062	0.0085	0.0207	0.0052	0.0123	0.1742
20	rs6045470	18550937	1.25	0.154769873779188	3.27	0.2384362992664	0.0831303508856515	0.165559206008324	0.1295	0.0683	0.0045	0.0028	0.0189	0.0033	0.0039	0.022	0.168	0.0135	0.0173	0.0065	0.0962	0.0179	0.0045	0.0037	0.0034	0.091	0.087	0.0078	0.0062	0.0085	0.0207	0.0051	0.0123	0.1743
20	rs77174066	18571509	1.26	0.135727966888585	3.27	0.2384362992664	0.0734560747079395	0.164190091256066	0.1289	0.0684	0.0045	0.0029	0.0188	0.0033	0.0039	0.022	0.1683	0.0134	0.0172	0.0063	0.0959	0.0179	0.0045	0.0037	0.0034	0.0927	0.0869	0.0077	0.0061	0.0084	0.0206	0.0049	0.0123	0.1745
20	rs11907885	18572878	1.26	0.135727966888585	3.27	0.2384362992664	0.0733080297367319	0.165657152777155	0.1288	0.0684	0.0045	0.0029	0.0188	0.0033	0.0039	0.0219	0.1683	0.0133	0.0172	0.0063	0.0959	0.0179	0.0045	0.0037	0.0034	0.0928	0.0869	0.0077	0.0061	0.0084	0.0206	0.005	0.0123	0.1745
20	rs6035086	18572950	1.26	0.135727966888585	3.27	0.2384362992664	0.0733291671662237	0.165755119893042	0.1288	0.0684	0.0045	0.0029	0.0188	0.0033	0.0039	0.0219	0.1683	0.0133	0.0172	0.0063	0.0959	0.0179	0.0045	0.0037	0.0034	0.0928	0.0869	0.0077	0.0061	0.0084	0.0206	0.005	0.0123	0.1745
20	rs6045490	18575399	1.26	0.135727966888585	3.26	0.249891789602986	0.0746260284889796	0.17018459656638	0.1289	0.0684	0.0045	0.0029	0.0187	0.0033	0.0039	0.0219	0.1683	0.0133	0.0172	0.0063	0.0959	0.0179	0.0045	0.0037	0.0034	0.0929	0.0867	0.0077	0.0061	0.0084	0.0206	0.005	0.0123	0.1746
20	rs6081245	18595108	1.26	0.135727966888585	3.26	0.249891789602986	0.0749043134603323	0.173259675658703	0.1289	0.0684	0.0045	0.0029	0.0187	0.0033	0.0039	0.0218	0.1683	0.0133	0.0172	0.0063	0.0959	0.0179	0.0045	0.0037	0.0034	0.0929	0.0867	0.0077	0.0061	0.0084	0.0206	0.005	0.0123	0.1746
20	rs6045508	18595927	1.26	0.135727966888585	3.26	0.249891789602986	0.074497815202192	0.173359190580516	0.1289	0.0684	0.0045	0.0029	0.0187	0.0033	0.0039	0.0218	0.1683	0.0133	0.0172	0.0063	0.0959	0.0179	0.0045	0.0037	0.0034	0.0929	0.0867	0.0077	0.0061	0.0084	0.0206	0.005	0.0123	0.1746
20	rs6045515	18604257	1.26	0.135727966888585	3.26	0.249891789602986	0.0705318668185032	0.174954125875564	0.1291	0.0683	0.0045	0.0029	0.0187	0.0033	0.0039	0.0218	0.1682	0.0133	0.0171	0.0063	0.0959	0.0178	0.0046	0.0037	0.0034	0.093	0.0867	0.0078	0.0061	0.0084	0.0205	0.005	0.0123	0.1747
20	rs76003268	18608184	1.26	0.135727966888585	3.26	0.249891789602986	0.0712349426540963	0.17127355698756	0.1291	0.0683	0.0045	0.0029	0.0187	0.0033	0.0039	0.0218	0.1682	0.0133	0.0171	0.0063	0.0957	0.0178	0.0046	0.0037	0.0034	0.0931	0.0866	0.0078	0.0061	0.0084	0.0205	0.005	0.0123	0.1747
20	rs6081260	18611962	1.26	0.135727966888585	3.26	0.249891789602986	0.0725287199877239	0.170778274654062	0.129	0.0683	0.0045	0.0029	0.0187	0.0034	0.0039	0.0219	0.1682	0.0133	0.0171	0.0063	0.0958	0.0178	0.0046	0.0038	0.0034	0.0931	0.0867	0.0078	0.0061	0.0084	0.0204	0.005	0.0123	0.1747
20	rs6081275	18628426	1.26	0.135727966888585	3.25	0.261729658797372	0.0794260711750591	0.164385434173065	0.129	0.0681	0.0045	0.0029	0.0187	0.0034	0.004	0.0222	0.1682	0.0133	0.0171	0.0063	0.0956	0.0179	0.0046	0.0038	0.0034	0.0931	0.0866	0.0078	0.0061	0.0084	0.0204	0.005	0.0124	0.1746
20	rs116872652	18630410	1.26	0.135727966888585	3.25	0.261729658797372	0.0792481385604263	0.163897230217901	0.129	0.0681	0.0045	0.0029	0.0187	0.0034	0.004	0.0222	0.1682	0.0133	0.0171	0.0063	0.0956	0.0179	0.0046	0.0038	0.0034	0.0931	0.0866	0.0078	0.0061	0.0084	0.0204	0.005	0.0124	0.1746
20	rs17808916	18645698	1.26	0.135727966888585	3.25	0.261729658797372	0.0763491900200454	0.160978777219812	0.1289	0.0681	0.0045	0.0029	0.0187	0.0034	0.004	0.0223	0.1683	0.0133	0.0171	0.0063	0.0954	0.0179	0.0046	0.0038	0.0034	0.0931	0.0868	0.0078	0.0061	0.0084	0.0204	0.005	0.0124	0.1745
20	rs62216977	18648669	1.26	0.135727966888585	3.25	0.261729658797372	0.0762624279015356	0.160978777219812	0.1289	0.0681	0.0045	0.0029	0.0187	0.0034	0.004	0.0223	0.1683	0.0133	0.0171	0.0063	0.0954	0.0179	0.0046	0.0038	0.0034	0.0931	0.0868	0.0078	0.0061	0.0084	0.0204	0.005	0.0124	0.1745
20	rs6132099	18659617	1.26	0.135727966888585	3.25	0.261729658797372	0.0759808906145573	0.161658093231535	0.1287	0.0679	0.0046	0.0029	0.0187	0.0034	0.004	0.0223	0.1684	0.0133	0.0171	0.0063	0.095	0.0179	0.0046	0.0039	0.0034	0.0932	0.0871	0.0078	0.0061	0.0083	0.0203	0.005	0.0125	0.1745
20	rs911135	18661293	1.26	0.135727966888585	3.25	0.261729658797372	0.0745619040139552	0.161172764327947	0.1287	0.068	0.0046	0.0029	0.0187	0.0034	0.004	0.0223	0.1684	0.0133	0.0171	0.0063	0.0949	0.0179	0.0046	0.0039	0.0034	0.0932	0.087	0.0078	0.0061	0.0083	0.0203	0.005	0.0125	0.1744
20	rs6081295	18663947	1.26	0.135727966888585	3.25	0.261729658797372	0.0693837367851317	0.162922357765626	0.1287	0.0681	0.0046	0.0029	0.0187	0.0034	0.0039	0.0223	0.1684	0.0133	0.0171	0.0063	0.0949	0.0179	0.0046	0.0038	0.0034	0.0933	0.087	0.0077	0.0061	0.0083	0.0203	0.005	0.0125	0.1744
20	rs76052639	18674643	1.26	0.135727966888585	3.25	0.261729658797372	0.0693837367851317	0.162143937391934	0.1287	0.0681	0.0046	0.0029	0.0187	0.0034	0.0039	0.0223	0.1684	0.0133	0.0171	0.0063	0.0949	0.0179	0.0046	0.0039	0.0034	0.0934	0.087	0.0077	0.0061	0.0083	0.0203	0.005	0.0125	0.1744
20	rs6081307	18680719	1.26	0.135727966888585	3.25	0.261729658797372	0.0716089973526232	0.160494171036998	0.1288	0.0678	0.0046	0.0029	0.0187	0.0034	0.0039	0.0223	0.1685	0.0133	0.0171	0.0063	0.0947	0.0179	0.0046	0.0039	0.0034	0.0937	0.0868	0.0076	0.0061	0.0083	0.0203	0.005	0.0125	0.1745
20	rs4813339	18682139	1.26	0.135727966888585	3.24	0.273955600409011	0.0703053720193673	0.156347993447435	0.1289	0.0678	0.0046	0.0029	0.0187	0.0034	0.0039	0.0223	0.1685	0.0133	0.0171	0.0063	0.0947	0.0179	0.0046	0.0039	0.0034	0.0937	0.0867	0.0076	0.0061	0.0083	0.0204	0.005	0.0125	0.1745
20	rs183979380	18688402	1.26	0.135727966888585	3.24	0.273955600409011	0.0681671983239094	0.152716186488065	0.1288	0.0677	0.0046	0.0029	0.0187	0.0034	0.0039	0.0224	0.1685	0.0133	0.0171	0.0063	0.0947	0.0179	0.0046	0.0039	0.0034	0.0937	0.0866	0.0076	0.0061	0.0083	0.0204	0.005	0.0126	0.1744
20	rs73118740	18698513	1.26	0.135727966888585	3.24	0.273955600409011	0.0682075234261823	0.152335667449292	0.1288	0.0677	0.0046	0.0029	0.0187	0.0034	0.0039	0.0224	0.1685	0.0133	0.0171	0.0063	0.0947	0.0179	0.0046	0.0039	0.0034	0.0937	0.0866	0.0076	0.0061	0.0083	0.0204	0.005	0.0126	0.1744
20	rs118109802	18703359	1.26	0.135727966888585	3.24	0.273955600409011	0.0682478641099316	0.151290994582661	0.1288	0.0677	0.0046	0.0029	0.0187	0.0034	0.0039	0.0224	0.1685	0.0133	0.0171	0.0063	0.0947	0.0179	0.0046	0.0039	0.0034	0.0937	0.0866	0.0076	0.0061	0.0083	0.0204	0.005	0.0126	0.1744
20	rs74785766	18706805	1.26	0.135727966888585	3.24	0.273955600409011	0.0682478641099316	0.151196152137267	0.1288	0.0677	0.0046	0.0029	0.0187	0.0034	0.0039	0.0224	0.1685	0.0133	0.0171	0.0063	0.0947	0.0179	0.0046	0.0039	0.0034	0.0937	0.0866	0.0076	0.0061	0.0083	0.0204	0.005	0.0126	0.1744
20	rs75514714	18708951	1.26	0.135727966888585	3.24	0.273955600409011	0.0662498808289503	0.145919219953909	0.1286	0.0677	0.0046	0.0029	0.0187	0.0034	0.0039	0.0224	0.1685	0.0133	0.0172	0.0063	0.0947	0.018	0.0046	0.0039	0.0034	0.0938	0.0866	0.0077	0.0061	0.0083	0.0204	0.005	0.0126	0.1744
20	rs117324481	18709460	1.26	0.135727966888585	3.24	0.273955600409011	0.0662498808289503	0.145919219953909	0.1286	0.0677	0.0046	0.0029	0.0187	0.0034	0.0039	0.0224	0.1685	0.0133	0.0172	0.0063	0.0947	0.018	0.0046	0.0039	0.0034	0.0938	0.0866	0.0077	0.0061	0.0083	0.0204	0.005	0.0126	0.1744
20	rs6081339	18719287	1.26	0.135727966888585	3.23	0.286575202599778	0.0662498808289503	0.142377154684142	0.1284	0.0677	0.0046	0.0029	0.0187	0.0034	0.0039	0.0224	0.1685	0.0133	0.0172	0.0063	0.0948	0.018	0.0046	0.0039	0.0034	0.0938	0.0866	0.0077	0.0061	0.0083	0.0204	0.0051	0.0126	0.1743
20	rs3827973	18724990	1.26	0.135727966888585	3.23	0.286575202599778	0.0662894602096979	0.129245929711277	0.1275	0.0678	0.0046	0.0029	0.0188	0.0034	0.004	0.0224	0.1686	0.0134	0.0172	0.0063	0.095	0.0181	0.0047	0.004	0.0034	0.094	0.0866	0.0077	0.006	0.0084	0.0205	0.0052	0.0127	0.1741
20	rs1884784	18725787	1.26	0.135727966888585	3.23	0.286575202599778	0.0659929923328082	0.126036861781843	0.1273	0.0678	0.0046	0.0029	0.0188	0.0035	0.004	0.0224	0.1685	0.0134	0.0172	0.0063	0.0951	0.0181	0.0047	0.004	0.0034	0.094	0.0866	0.0077	0.006	0.0084	0.0206	0.0052	0.0127	0.174
20	rs62217056	18729066	1.26	0.135727966888585	3.23	0.286575202599778	0.0652262482702813	0.122331128548904	0.1272	0.0677	0.0046	0.0029	0.0188	0.0035	0.004	0.0224	0.1684	0.0134	0.0172	0.0063	0.095	0.0183	0.0047	0.004	0.0034	0.094	0.0866	0.0077	0.006	0.0084	0.0207	0.0052	0.0127	0.1739
20	rs16979616	18744741	1.26	0.135727966888585	3.23	0.286575202599778	0.069159652812718	0.128977362941477	0.1272	0.0675	0.0046	0.0029	0.0188	0.0035	0.004	0.0224	0.1685	0.0135	0.0173	0.0063	0.0947	0.0182	0.0047	0.004	0.0034	0.0942	0.0866	0.0078	0.006	0.0084	0.0206	0.0053	0.0127	0.174
20	rs6136509	18747988	1.27	0.118479912290321	3.23	0.286575202599778	0.0751188348796026	0.133571041827139	0.1273	0.0672	0.0045	0.0028	0.0189	0.0035	0.004	0.0224	0.1686	0.0138	0.0175	0.0063	0.0943	0.018	0.0048	0.004	0.0034	0.0941	0.0863	0.0078	0.006	0.0085	0.0206	0.0055	0.0128	0.1738
20	rs859035	18763887	1.27	0.118479912290321	3.2	0.326850259155197	0.0688954356309747	0.118927376045535	0.1273	0.0666	0.0046	0.0029	0.019	0.0035	0.004	0.0224	0.1686	0.014	0.0176	0.0064	0.0937	0.0178	0.0049	0.0041	0.0034	0.094	0.0862	0.0079	0.0061	0.0086	0.0206	0.0058	0.0129	0.1739
20	rs859034	18765987	1.27	0.118479912290321	3.2	0.326850259155197	0.0580967402779921	0.109861296652405	0.1272	0.0662	0.0047	0.0029	0.0191	0.0036	0.0041	0.0221	0.1689	0.0142	0.0177	0.0065	0.093	0.0178	0.005	0.0042	0.0034	0.0939	0.086	0.008	0.0061	0.0087	0.0206	0.006	0.0129	0.1739
20	rs6081376	18773479	1.28	0.102927797709035	3.19	0.341098255896361	0.058935330141603	0.111381473151021	0.1269	0.0657	0.0048	0.003	0.0192	0.0037	0.0041	0.0222	0.169	0.0145	0.0179	0.0066	0.0926	0.0176	0.0051	0.0043	0.0035	0.0937	0.0857	0.0081	0.0062	0.0088	0.0207	0.0062	0.0128	0.1737
20	rs80227408	18776814	1.28	0.102927797709035	3.19	0.341098255896361	0.0687534380940585	0.138131894503639	0.1267	0.0655	0.0049	0.0031	0.0193	0.0038	0.0041	0.0222	0.169	0.0146	0.018	0.0066	0.0924	0.0175	0.0052	0.0043	0.0035	0.0937	0.0856	0.0081	0.0062	0.0088	0.0207	0.0063	0.0128	0.1735
20	rs3762221	18778844	1.28	0.102927797709035	3.19	0.341098255896361	0.0682882203770001	0.148360828589878	0.1266	0.0654	0.0049	0.0031	0.0193	0.0038	0.0041	0.0222	0.169	0.0146	0.0181	0.0066	0.0924	0.0175	0.0052	0.0043	0.0035	0.0936	0.0856	0.0081	0.0063	0.0088	0.0207	0.0063	0.0128	0.1734
20	rs11698371	18783521	1.28	0.102927797709035	3.19	0.341098255896361	0.0658155295484911	0.147514002725203	0.1266	0.0654	0.0049	0.003	0.0193	0.0038	0.0041	0.0222	0.169	0.0146	0.0181	0.0066	0.0924	0.0175	0.0052	0.0043	0.0035	0.0936	0.0856	0.0081	0.0063	0.0089	0.0207	0.0063	0.0128	0.1735
20	rs4814796	18784100	1.28	0.102927797709035	3.18	0.355766254763284	0.0638454440804429	0.143213210765315	0.1266	0.0654	0.0049	0.003	0.0193	0.0038	0.0041	0.0222	0.169	0.0146	0.0181	0.0066	0.0924	0.0175	0.0052	0.0043	0.0035	0.0935	0.0856	0.0081	0.0063	0.0089	0.0207	0.0064	0.0128	0.1735
20	rs1053839	18794754	1.28	0.102927797709035	3.17	0.370859203571921	0.0827870443784986	0.163507035332616	0.1263	0.0651	0.0051	0.0031	0.0193	0.0039	0.0041	0.0222	0.1683	0.0147	0.0182	0.0068	0.092	0.0175	0.0054	0.0044	0.0036	0.0935	0.085	0.0082	0.0064	0.009	0.0206	0.0068	0.0129	0.1739
20	rs6045628	18795113	1.28	0.102927797709035	3.17	0.370859203571921	0.0650696935854885	0.140987686878883	0.1267	0.065	0.0052	0.0031	0.0194	0.0042	0.0042	0.0221	0.1671	0.0147	0.0182	0.0068	0.0916	0.0175	0.0055	0.0044	0.0038	0.0935	0.0851	0.0082	0.0065	0.009	0.0206	0.0069	0.013	0.1742
20	rs6105966	18798399	1.28	0.102927797709035	3.15	0.402339212139645	0.0573020634845745	0.147420018860271	0.1263	0.0647	0.0053	0.0031	0.0194	0.0042	0.0041	0.022	0.1673	0.0147	0.0183	0.0068	0.0911	0.0175	0.0056	0.0044	0.0038	0.0938	0.0851	0.0082	0.0066	0.009	0.0206	0.0069	0.0131	0.1741
20	rs79257967	18799300	1.29	0.0889718392940509	3.14	0.418735639412168	0.0556991870706586	0.322138494996143	0.1257	0.0644	0.0056	0.0034	0.0195	0.0043	0.004	0.0221	0.1668	0.0149	0.0185	0.0069	0.0897	0.0176	0.0059	0.0046	0.0039	0.0941	0.0849	0.0083	0.0068	0.0091	0.0209	0.0074	0.0132	0.1736
20	rs79180019	18800254	1.3	0.0765109106342586	3.14	0.418735639412168	0.0555581731996885	0.329083001416643	0.1249	0.0642	0.0059	0.0036	0.0197	0.0045	0.0039	0.0222	0.1663	0.0151	0.0189	0.007	0.0883	0.0177	0.0062	0.0048	0.0039	0.0944	0.0847	0.0083	0.0071	0.0092	0.0212	0.0078	0.0132	0.173
20	rs59555552	18801461	1.29	0.0889718392940509	3.14	0.418735639412168	0.0687129024867339	0.302285309496075	0.1242	0.0639	0.0061	0.0038	0.0199	0.0047	0.0038	0.0222	0.1659	0.0153	0.0191	0.007	0.0871	0.0176	0.0065	0.005	0.0039	0.0946	0.0846	0.0084	0.0073	0.0093	0.0214	0.0082	0.0132	0.1724
20	rs6112119	18801733	1.29	0.0889718392940509	3.14	0.418735639412168	0.0679658064701108	0.296818168391985	0.124	0.0641	0.0061	0.0038	0.0199	0.0047	0.0038	0.0222	0.1657	0.0153	0.0191	0.007	0.0872	0.0176	0.0065	0.005	0.0039	0.0948	0.0846	0.0084	0.0073	0.0093	0.0214	0.0082	0.0132	0.1724
20	rs6136525	18806046	1.29	0.0889718392940509	3.14	0.418735639412168	0.0606738443083157	0.328349957995155	0.124	0.064	0.0061	0.0038	0.0199	0.0047	0.0038	0.0222	0.1657	0.0152	0.0192	0.0071	0.0872	0.0176	0.0065	0.005	0.0039	0.0948	0.0846	0.0084	0.0074	0.0093	0.0215	0.0081	0.0134	0.1724
20	rs6136533	18812487	1.29	0.0889718392940509	3.1	0.488801954490689	0.0748614567741514	0.362176333034778	0.1238	0.0639	0.0061	0.0039	0.0199	0.0047	0.0038	0.0223	0.1657	0.0152	0.0192	0.0072	0.087	0.0177	0.0064	0.005	0.0039	0.0947	0.0845	0.0084	0.0074	0.0093	0.0216	0.0081	0.0134	0.1726
20	rs118026993	18817327	1.29	0.0889718392940509	3.1	0.488801954490689	0.0784064581031818	0.407663700213299	0.1238	0.0639	0.0061	0.0039	0.0199	0.0047	0.0038	0.0223	0.1657	0.0152	0.0192	0.0072	0.0869	0.0177	0.0064	0.005	0.0039	0.0946	0.0845	0.0084	0.0074	0.0093	0.0216	0.0081	0.0134	0.1726
20	rs35328838	18827960	1.29	0.0889718392940509	3.1	0.488801954490689	0.0800061239818817	0.38473267794117	0.1237	0.0638	0.0061	0.0039	0.0199	0.0047	0.0038	0.0223	0.1657	0.0152	0.0192	0.0072	0.0868	0.0178	0.0064	0.005	0.0039	0.0946	0.0844	0.0084	0.0075	0.0093	0.0217	0.0081	0.0135	0.1727
20	rs73111367	18827961	1.29	0.0889718392940509	3.1	0.488801954490689	0.0757431916358198	0.384221615014929	0.1237	0.0638	0.0062	0.0039	0.0199	0.0047	0.0038	0.0223	0.1657	0.0152	0.0192	0.0072	0.0868	0.0178	0.0064	0.005	0.0039	0.0946	0.0844	0.0084	0.0075	0.0093	0.0216	0.0081	0.0135	0.1727
20	rs6112130	18833210	1.29	0.0889718392940509	3.09	0.50746005104726	0.0752047545395278	0.383966154547333	0.1237	0.0638	0.0062	0.0039	0.0199	0.0047	0.0038	0.0223	0.1657	0.0152	0.0192	0.0072	0.0868	0.0178	0.0064	0.005	0.0039	0.0945	0.0844	0.0084	0.0075	0.0093	0.0216	0.0081	0.0135	0.1727
20	rs116747476	18834041	1.29	0.0889718392940509	3.09	0.50746005104726	0.0767404077191209	0.389981945165096	0.1237	0.0638	0.0062	0.0039	0.0199	0.0047	0.0038	0.0223	0.1657	0.0152	0.0192	0.0072	0.0868	0.0178	0.0064	0.005	0.0039	0.0945	0.0844	0.0084	0.0075	0.0093	0.0216	0.0081	0.0135	0.1727
20	rs74644307	18867199	1.29	0.0889718392940509	3.08	0.526582953384854	0.0905505978450878	0.457127239519152	0.1238	0.0638	0.0062	0.0038	0.0199	0.0047	0.0038	0.0223	0.1656	0.0152	0.0192	0.0073	0.0867	0.0179	0.0063	0.005	0.0039	0.0946	0.0843	0.0084	0.0075	0.0093	0.0217	0.0081	0.0135	0.1727
20	rs117811988	18868608	1.29	0.0889718392940509	3.07	0.546174590811499	0.0903329803079471	0.4626256363958	0.1238	0.0638	0.0062	0.0038	0.0199	0.0047	0.0038	0.0223	0.1656	0.0152	0.0192	0.0073	0.0867	0.018	0.0063	0.005	0.0039	0.0946	0.0843	0.0084	0.0075	0.0093	0.0217	0.0081	0.0135	0.1727
20	rs73901756	18870649	1.29	0.0889718392940509	3.06	0.566238797870229	0.0904538380225257	0.456591736073712	0.1237	0.0638	0.0062	0.0038	0.0199	0.0047	0.0038	0.0223	0.1656	0.0152	0.0192	0.0073	0.0867	0.018	0.0063	0.005	0.0039	0.0946	0.0843	0.0084	0.0075	0.0093	0.0217	0.0081	0.0135	0.1727
20	rs12480384	18870991	1.29	0.0889718392940509	3.06	0.566238797870229	0.0896580665550734	0.454317691146511	0.1237	0.0638	0.0062	0.0038	0.0199	0.0047	0.0038	0.0223	0.1656	0.0152	0.0192	0.0073	0.0867	0.018	0.0063	0.005	0.0039	0.0946	0.0843	0.0084	0.0075	0.0093	0.0217	0.0081	0.0135	0.1727
20	rs4383401	18874259	1.29	0.0889718392940509	3.06	0.566238797870229	0.089971020727302	0.461014564873669	0.1237	0.0638	0.0062	0.0038	0.0199	0.0047	0.0039	0.0223	0.1656	0.0151	0.0192	0.0073	0.0867	0.018	0.0063	0.005	0.0039	0.0946	0.0842	0.0084	0.0075	0.0093	0.0217	0.0081	0.0135	0.1727
20	rs910129	18885007	1.29	0.0889718392940509	3.04	0.607799794750251	0.0941520251220958	0.501448813953978	0.1238	0.0638	0.0062	0.0038	0.0199	0.0047	0.004	0.0223	0.1656	0.0149	0.0192	0.0073	0.0867	0.0179	0.0063	0.005	0.0039	0.0947	0.0842	0.0084	0.0075	0.0093	0.0217	0.0081	0.0135	0.1727
20	rs17749435	18887075	1.29	0.0889718392940509	3.04	0.607799794750251	0.0944499386912021	0.511209820263603	0.1238	0.0638	0.0062	0.0038	0.0199	0.0047	0.004	0.0223	0.1656	0.0149	0.0191	0.0073	0.0867	0.0179	0.0063	0.005	0.0039	0.0947	0.0842	0.0084	0.0075	0.0093	0.0217	0.0081	0.0135	0.1727
20	rs2424228	18891674	1.29	0.0889718392940509	2.94	0.845143312120842	0.339756317930118	1.0256084844132	0.1236	0.0638	0.0061	0.0038	0.0199	0.0047	0.0041	0.0223	0.1656	0.0149	0.0191	0.0073	0.0866	0.0179	0.0063	0.005	0.0039	0.0947	0.0841	0.0083	0.0075	0.0093	0.0217	0.0082	0.0135	0.1727
20	rs2424232	18898651	1.29	0.0889718392940509	2.91	0.926247013494653	0.0636717977621171	0.186360950243274	0.1172	0.0635	0.0068	0.0044	0.0192	0.0053	0.005	0.022	0.1643	0.0151	0.0185	0.0096	0.0822	0.0177	0.0076	0.0053	0.0041	0.0967	0.082	0.009	0.0083	0.0096	0.0229	0.0092	0.0149	0.1748
20	rs74882183	18898782	1.29	0.0889718392940509	2.72	1.55156641274857	0.073986387906971	0.175753492053832	0.1168	0.0637	0.0069	0.0044	0.019	0.0054	0.005	0.0221	0.1642	0.015	0.0185	0.0097	0.082	0.0177	0.0077	0.0053	0.0041	0.0967	0.0819	0.0091	0.0084	0.0097	0.023	0.0093	0.0149	0.1749
20	rs2424233	18899166	1.29	0.0889718392940509	2.65	1.83226616032001	0.0630760626488422	0.110029809857906	0.1157	0.0638	0.0069	0.0045	0.0187	0.0054	0.0052	0.022	0.1639	0.0152	0.0183	0.0102	0.0813	0.018	0.0079	0.0053	0.0041	0.0967	0.0819	0.0093	0.0084	0.0098	0.0233	0.0093	0.0149	0.1754
20	rs58194357	18905898	1.3	0.0765109106342586	2.64	1.87463514709589	0.194082080481401	0.0581108038099986	0.1138	0.064	0.0066	0.004	0.0181	0.0053	0.0053	0.0211	0.1646	0.0156	0.0168	0.0109	0.081	0.0188	0.0077	0.0046	0.004	0.0976	0.0799	0.0102	0.0081	0.0097	0.0241	0.0093	0.0148	0.1798
20	rs8120236	18908881	1.3	0.0765109106342586	2.64	1.87463514709589	0.185646420345858	0.026555233577288	0.1139	0.064	0.0066	0.004	0.0181	0.0052	0.0053	0.0212	0.165	0.0156	0.0168	0.0109	0.0812	0.0188	0.0076	0.0045	0.0039	0.0979	0.0797	0.0101	0.0081	0.0096	0.0241	0.0091	0.0148	0.1797
20	rs6136569	18909558	1.3	0.0765109106342586	2.63	1.91757534882317	0.185273168210176	0.0282714654507171	0.1139	0.064	0.0065	0.004	0.0181	0.0053	0.0053	0.0212	0.165	0.0156	0.0168	0.0108	0.0811	0.0188	0.0076	0.0045	0.0039	0.098	0.0796	0.0101	0.0081	0.0096	0.0242	0.0091	0.0148	0.1797
20	rs2208760	18910490	1.3	0.0765109106342586	2.63	1.91757534882317	0.184341926456687	0.02775595903243	0.1139	0.064	0.0065	0.004	0.0181	0.0053	0.0053	0.0212	0.165	0.0156	0.0168	0.0108	0.0812	0.0188	0.0076	0.0045	0.0039	0.098	0.0796	0.0101	0.0081	0.0096	0.0242	0.0091	0.0148	0.1797
20	rs17811677	18928679	1.29	0.0889718392940509	2.62	1.96108800414928	0.241591692415804	0.0406006561308255	0.1131	0.0637	0.0067	0.0041	0.0178	0.0055	0.0054	0.0205	0.1648	0.0155	0.0165	0.0111	0.0806	0.0191	0.0082	0.0046	0.0041	0.0979	0.0792	0.0101	0.0081	0.0101	0.0248	0.0089	0.0148	0.1803
20	rs62217101	18935357	1.29	0.0889718392940509	2.61	2.00517432126373	0.219113591771599	0.0702414383832952	0.1131	0.0637	0.0067	0.0041	0.0178	0.0055	0.0055	0.0205	0.1647	0.0155	0.0165	0.0111	0.0806	0.0191	0.0083	0.0047	0.0041	0.0979	0.0792	0.0101	0.0081	0.0102	0.0248	0.0089	0.0148	0.1803
20	rs16979810	18935780	1.29	0.0889718392940509	2.61	2.00517432126373	0.216618863215113	0.0694683009812327	0.1132	0.0637	0.0067	0.0041	0.0178	0.0055	0.0055	0.0205	0.1647	0.0155	0.0165	0.0111	0.0806	0.0191	0.0083	0.0047	0.0041	0.0979	0.0791	0.0101	0.0081	0.0101	0.0248	0.0089	0.0148	0.1803
20	rs4286342	18940622	1.29	0.0889718392940509	2.6	2.04983547874889	0.198477376292205	0.0720117473988008	0.1134	0.0638	0.0067	0.0041	0.0178	0.0055	0.0055	0.0205	0.1649	0.0155	0.0166	0.011	0.0805	0.0191	0.0083	0.0047	0.0041	0.0979	0.0789	0.01	0.0081	0.0101	0.0249	0.0088	0.0148	0.1805
20	rs56925930	18941592	1.29	0.0889718392940509	2.46	2.7360461259182	0.198089580628993	0.0619350029534226	0.1133	0.0638	0.0067	0.0041	0.0178	0.0055	0.0055	0.0205	0.165	0.0155	0.0166	0.011	0.0804	0.0191	0.0083	0.0047	0.0041	0.0979	0.0789	0.01	0.0081	0.0101	0.0249	0.0088	0.0148	0.1805
20	rs8116885	18945059	1.29	0.0889718392940509	2.42	2.95322050554117	0.200422824734086	0.0570096677885933	0.1134	0.0638	0.0067	0.0041	0.0178	0.0055	0.0055	0.0205	0.165	0.0155	0.0166	0.011	0.0804	0.0191	0.0082	0.0047	0.0041	0.098	0.0787	0.01	0.0082	0.0102	0.025	0.0088	0.0147	0.1805
20	rs10485587	18950921	1.29	0.0889718392940509	2.41	3.00899365041408	0.196928781969258	0.0567518894301204	0.1134	0.0638	0.0067	0.004	0.0178	0.0055	0.0055	0.0205	0.1651	0.0155	0.0166	0.011	0.0804	0.0191	0.0082	0.0047	0.0041	0.098	0.0787	0.01	0.0082	0.0102	0.025	0.0088	0.0147	0.1805
20	rs6045724	18956622	1.29	0.0889718392940509	2.41	3.00899365041408	0.19882676120494	0.0313090895462847	0.1134	0.0638	0.0067	0.004	0.0178	0.0055	0.0055	0.0205	0.1651	0.0155	0.0166	0.0109	0.0804	0.0192	0.0082	0.0047	0.0041	0.098	0.0787	0.01	0.0082	0.0102	0.025	0.0088	0.0147	0.1805
20	rs6035179	18959197	1.29	0.0889718392940509	2.39	3.12232058443169	0.195156432074411	0.0296517909980585	0.1135	0.0637	0.0067	0.004	0.0178	0.0055	0.0054	0.0205	0.1653	0.0155	0.0165	0.0109	0.0804	0.0192	0.0082	0.0047	0.0041	0.098	0.0787	0.01	0.0082	0.0101	0.025	0.0087	0.0146	0.1806
20	rs11698995	18960704	1.29	0.0889718392940509	2.37	3.23802640096821	0.206204881612118	0.0475125237901663	0.1135	0.0637	0.0066	0.0042	0.0177	0.0056	0.0055	0.0199	0.1653	0.0154	0.0163	0.0109	0.0806	0.0193	0.0084	0.0047	0.0043	0.0978	0.0784	0.01	0.0083	0.0101	0.0252	0.0087	0.0144	0.1805
20	rs6112185	18963654	1.3	0.0765109106342586	2.37	3.23802640096821	0.299546007953607	0.0826333451104271	0.1136	0.0638	0.0065	0.0046	0.0174	0.0059	0.0057	0.0189	0.1661	0.0156	0.0156	0.0109	0.0808	0.0191	0.0088	0.0048	0.0048	0.0972	0.0778	0.0102	0.0083	0.0101	0.0257	0.0084	0.0139	0.1807
20	rs6045728	18964360	1.3	0.0765109106342586	2.37	3.23802640096821	0.279293032311762	0.0809835855775281	0.1137	0.0638	0.0065	0.0046	0.0173	0.006	0.0057	0.0188	0.1662	0.0156	0.0156	0.0109	0.0807	0.0191	0.0088	0.0048	0.0048	0.0971	0.0778	0.0102	0.0084	0.0101	0.0257	0.0084	0.0139	0.1808
20	rs117098112	18964545	1.3	0.0765109106342586	2.37	3.23802640096821	0.295328620343757	0.0947903717034728	0.1137	0.0638	0.0065	0.0047	0.0173	0.006	0.0057	0.0188	0.1663	0.0156	0.0156	0.0109	0.0807	0.0191	0.0088	0.0048	0.0048	0.0971	0.0778	0.0102	0.0084	0.0101	0.0257	0.0084	0.0139	0.1808
20	rs6112187	18966033	1.3	0.0765109106342586	2.35	3.35611651085308	0.32090639922566	0.124355335385714	0.114	0.0638	0.0065	0.0048	0.0171	0.006	0.0057	0.0187	0.1667	0.0155	0.0155	0.0108	0.0807	0.0192	0.0089	0.0048	0.0048	0.0971	0.0777	0.0102	0.0083	0.01	0.0256	0.0083	0.0138	0.181
20	rs76438860	18966069	1.3	0.0765109106342586	2.31	3.59947008318068	0.325617082298887	0.123826082368354	0.114	0.0638	0.0065	0.0048	0.0171	0.006	0.0057	0.0187	0.1668	0.0155	0.0155	0.0108	0.0807	0.0192	0.0089	0.0048	0.0048	0.097	0.0777	0.0102	0.0083	0.01	0.0256	0.0083	0.0138	0.181
20	rs6045729	18966325	1.3	0.0765109106342586	2.23	4.11500202179228	0.339600384617035	0.12648076842974	0.114	0.0638	0.0065	0.0048	0.0171	0.006	0.0057	0.0186	0.1669	0.0155	0.0154	0.0108	0.0807	0.0192	0.0089	0.0048	0.0048	0.0969	0.0777	0.0102	0.0083	0.01	0.0256	0.0083	0.0139	0.1809
20	rs16979854	18966849	1.3	0.0765109106342586	2.23	4.11500202179228	0.419594311045789	0.209685103519305	0.114	0.0638	0.0066	0.0049	0.0172	0.0059	0.0058	0.0185	0.1668	0.0155	0.0154	0.0109	0.0804	0.0191	0.009	0.0048	0.0049	0.0965	0.0779	0.0104	0.0084	0.01	0.0258	0.0081	0.0139	0.1808
20	rs117557192	18967974	1.31	0.0654431371829849	2.23	4.11500202179228	0.545109653335528	0.328960794301341	0.114	0.0637	0.0066	0.0052	0.0175	0.0062	0.0064	0.0181	0.1665	0.0159	0.0153	0.0106	0.0799	0.0193	0.009	0.0052	0.0052	0.0956	0.0789	0.0099	0.0088	0.0101	0.026	0.008	0.0136	0.1793
20	rs874468	18968197	1.31	0.0654431371829849	2.23	4.11500202179228	0.499975093627593	0.307782281988098	0.1139	0.0637	0.0066	0.0053	0.0175	0.0063	0.0066	0.0181	0.1666	0.0161	0.0152	0.0106	0.0797	0.0192	0.009	0.0053	0.0053	0.0955	0.079	0.0098	0.009	0.0101	0.0261	0.008	0.0136	0.179
20	rs7274137	18969280	1.32	0.055666547717423	2.23	4.11500202179228	0.499848988391654	0.380394692056933	0.1145	0.0643	0.0066	0.0054	0.0175	0.0062	0.0066	0.0177	0.1659	0.0167	0.0151	0.0105	0.0789	0.0187	0.0091	0.0055	0.0055	0.0957	0.0807	0.0101	0.0091	0.0102	0.0263	0.008	0.0131	0.1769
20	rs74694451	18972402	1.33	0.0470797710233837	2.16	4.59779399817236	0.502247600854163	0.409612677979929	0.1178	0.0655	0.0067	0.0055	0.0173	0.0058	0.0064	0.0173	0.1661	0.0174	0.016	0.0095	0.0784	0.0181	0.0088	0.0058	0.0055	0.0955	0.0835	0.0103	0.0094	0.0102	0.0258	0.0075	0.0118	0.1727
20	rs73130545	18973867	1.32	0.055666547717423	2.16	4.59779399817236	0.644744458231228	0.517006279048997	0.1186	0.0657	0.0068	0.0056	0.0172	0.0058	0.0064	0.0172	0.1661	0.0175	0.0162	0.0094	0.0783	0.0179	0.0087	0.0059	0.0055	0.0954	0.0841	0.0104	0.0094	0.0102	0.0256	0.0074	0.0116	0.1717
20	rs6112189	18975564	1.32	0.055666547717423	2.16	4.59779399817236	0.649154374814729	0.546231660359522	0.1187	0.0658	0.0068	0.0056	0.0172	0.0057	0.0064	0.0172	0.1661	0.0174	0.0162	0.0094	0.0782	0.0179	0.0087	0.0059	0.0055	0.0954	0.0842	0.0104	0.0094	0.0102	0.0256	0.0073	0.0115	0.1717
20	rs76717145	18977115	1.32	0.055666547717423	2.12	4.88702435080799	0.648940677572544	0.564238360710182	0.1187	0.0658	0.0068	0.0056	0.0172	0.0057	0.0064	0.0172	0.1661	0.0174	0.0163	0.0094	0.0782	0.0179	0.0087	0.0059	0.0055	0.0954	0.0843	0.0104	0.0095	0.0102	0.0256	0.0073	0.0115	0.1716
20	rs78473194	18978482	1.32	0.055666547717423	2.12	4.88702435080799	0.608506378278204	0.607275843979144	0.1188	0.0658	0.0068	0.0056	0.0172	0.0057	0.0064	0.0172	0.1661	0.0174	0.0163	0.0094	0.0782	0.0179	0.0087	0.0059	0.0055	0.0954	0.0843	0.0104	0.0095	0.0102	0.0256	0.0073	0.0115	0.1715
20	rs1106525	18981314	1.32	0.055666547717423	2.09	5.11033866701415	0.46404902623719	0.475296250137406	0.1189	0.0659	0.0068	0.0056	0.0172	0.0057	0.0064	0.0172	0.1662	0.0174	0.0163	0.0094	0.0782	0.0179	0.0087	0.006	0.0055	0.0954	0.0844	0.0104	0.0095	0.0102	0.0256	0.0073	0.0115	0.1713
20	rs73130571	18984611	1.32	0.055666547717423	2.06	5.33914288414027	0.425751227091142	0.465044999955938	0.1191	0.0659	0.0068	0.0056	0.0173	0.0057	0.0063	0.0172	0.1662	0.0174	0.0163	0.0094	0.0782	0.0178	0.0087	0.006	0.0055	0.0954	0.0845	0.0104	0.0095	0.0102	0.0256	0.0073	0.0115	0.1713
20	rs6136596	18989892	1.32	0.055666547717423	2.03	5.57344665179582	0.38276620755848	0.359164633651009	0.1192	0.0659	0.0068	0.0056	0.0173	0.0057	0.0063	0.0172	0.1662	0.0174	0.0164	0.0094	0.0782	0.0177	0.0086	0.006	0.0054	0.0954	0.0845	0.0104	0.0096	0.0102	0.0255	0.0073	0.0114	0.1713
20	rs1535487	18989951	1.32	0.055666547717423	2	5.81325907676358	0.38298728769871	0.35866337990986	0.1192	0.0659	0.0068	0.0056	0.0173	0.0057	0.0063	0.0172	0.1662	0.0174	0.0164	0.0094	0.0782	0.0177	0.0086	0.006	0.0054	0.0954	0.0845	0.0104	0.0096	0.0102	0.0255	0.0073	0.0114	0.1713
20	rs2146215	18991145	1.32	0.055666547717423	1.96	6.14159279774368	0.370978589625484	0.351791456721756	0.1192	0.066	0.0068	0.0056	0.0173	0.0057	0.0063	0.0172	0.1662	0.0174	0.0164	0.0094	0.0782	0.0177	0.0086	0.006	0.0054	0.0954	0.0845	0.0104	0.0096	0.0102	0.0255	0.0073	0.0114	0.1713
20	rs6081461	18993730	1.32	0.055666547717423	1.96	6.14159279774368	0.392386988184684	0.369610304469639	0.1194	0.0661	0.0068	0.0056	0.0173	0.0056	0.0063	0.0172	0.166	0.0174	0.0164	0.0093	0.0782	0.0177	0.0086	0.0059	0.0054	0.0953	0.0846	0.0105	0.0096	0.0102	0.0254	0.0073	0.0115	0.1714
20	rs8113962	18996000	1.32	0.055666547717423	1.95	6.22521106074362	0.410786257474519	0.321652798092679	0.1208	0.0672	0.0066	0.0054	0.0176	0.0054	0.006	0.017	0.1645	0.0178	0.0168	0.009	0.0779	0.0173	0.0085	0.0057	0.0051	0.0944	0.0861	0.0107	0.0099	0.0099	0.025	0.007	0.0117	0.1717
20	rs62217150	18997724	1.31	0.0654431371829849	1.91	6.56583199041023	0.400204355310584	0.24902115352477	0.121	0.0673	0.0065	0.0054	0.0177	0.0054	0.0059	0.017	0.1642	0.0179	0.0168	0.0089	0.0779	0.0172	0.0084	0.0056	0.0051	0.0944	0.0865	0.0107	0.01	0.0099	0.0249	0.007	0.0117	0.1716
20	rs6045765	18999140	1.31	0.0654431371829849	1.91	6.56583199041023	0.348705827395524	0.159140027848149	0.1211	0.0674	0.0065	0.0053	0.0178	0.0053	0.0059	0.017	0.1641	0.0179	0.0169	0.0089	0.0779	0.0172	0.0084	0.0056	0.0051	0.0944	0.0867	0.0107	0.0101	0.0098	0.0249	0.0069	0.0117	0.1716
20	rs73117079	19004547	1.32	0.055666547717423	1.91	6.56583199041023	0.32292809409927	0.132937024043414	0.1226	0.0672	0.0063	0.005	0.0178	0.005	0.0055	0.0169	0.1642	0.0178	0.0168	0.0087	0.0774	0.0171	0.0081	0.0054	0.0048	0.0952	0.0881	0.0105	0.0101	0.0095	0.025	0.0067	0.0117	0.172
20	rs7508866	19006113	1.31	0.0654431371829849	1.91	6.56583199041023	0.300032801243289	0.121629979884351	0.1243	0.0669	0.0061	0.0047	0.0178	0.0046	0.005	0.0167	0.1642	0.0177	0.0168	0.0084	0.0768	0.0171	0.0077	0.005	0.0044	0.096	0.0898	0.0103	0.0102	0.0091	0.0251	0.0064	0.0116	0.1725
20	rs117869104	19007615	1.31	0.0654431371829849	1.23	13.8738711839472	0.306399261833842	0.122243402239021	0.1244	0.0669	0.0061	0.0046	0.0178	0.0046	0.005	0.0167	0.1642	0.0177	0.0167	0.0083	0.0768	0.017	0.0077	0.005	0.0043	0.0961	0.0899	0.0103	0.0102	0.0091	0.0251	0.0063	0.0116	0.1727
20	rs80035024	19008212	1.31	0.0654431371829849	1.41	11.6590841548952	0.302473059028106	0.113932799670477	0.1244	0.0669	0.0061	0.0046	0.0178	0.0045	0.005	0.0166	0.1642	0.0177	0.0167	0.0083	0.0769	0.017	0.0077	0.005	0.0043	0.0961	0.0899	0.0103	0.0103	0.0092	0.0251	0.0063	0.0116	0.1728
20	rs6081464	19011644	1.31	0.0654431371829849	1.48	10.8524553319684	0.286086443627941	0.100096571140738	0.1245	0.0669	0.0061	0.0045	0.0178	0.0045	0.0049	0.0166	0.1642	0.0177	0.0167	0.0082	0.0768	0.0171	0.0076	0.0049	0.0043	0.0962	0.09	0.0102	0.0103	0.0091	0.0252	0.0063	0.0115	0.1731
20	rs117749157	19019927	1.31	0.0654431371829849	1.87	6.91630241416846	0.217925577205196	0.0613348109297567	0.1247	0.0668	0.0061	0.0044	0.0178	0.0044	0.0048	0.0166	0.1642	0.0176	0.0166	0.0081	0.0768	0.0173	0.0076	0.0047	0.0042	0.0964	0.0901	0.0102	0.0103	0.0091	0.0252	0.0064	0.0115	0.1735
20	rs11699549	19021664	1.31	0.0654431371829849	1.87	6.91630241416846	0.184081662246558	0.0169354667876429	0.1248	0.0668	0.0061	0.0044	0.0178	0.0044	0.0047	0.0165	0.1642	0.0176	0.0166	0.0079	0.0767	0.0174	0.0076	0.0047	0.0042	0.0966	0.0902	0.0102	0.0103	0.0091	0.0253	0.0064	0.0116	0.1736
20	rs2224612	19021787	1.31	0.0654431371829849	1.99	5.89442219838933	0.190651722145119	0.0157075763400536	0.1246	0.067	0.0061	0.0044	0.0178	0.0044	0.0047	0.0165	0.1643	0.0176	0.0167	0.0079	0.0766	0.0173	0.0076	0.0047	0.0042	0.0966	0.0903	0.0102	0.0103	0.0091	0.0253	0.0064	0.0115	0.1736
20	rs6045783	19026336	1.32	0.055666547717423	1.99	5.89442219838933	0.216252143740311	0.0219214819316985	0.1248	0.0669	0.0061	0.0042	0.0175	0.0042	0.0044	0.0164	0.1656	0.0176	0.0166	0.0077	0.0757	0.0175	0.0074	0.0045	0.004	0.0966	0.0913	0.0101	0.0103	0.0091	0.0253	0.0064	0.0116	0.174
20	rs16979961	19044372	1.32	0.055666547717423	2	5.81325907676358	0.176190851789799	0.00538351976699327	0.1249	0.0667	0.0062	0.0041	0.0174	0.0041	0.0042	0.0164	0.1657	0.0176	0.0166	0.0077	0.0761	0.0175	0.0073	0.0044	0.0039	0.0967	0.0918	0.0101	0.0103	0.009	0.0253	0.0064	0.0116	0.174
20	rs6081474	19051102	1.31	0.0654431371829849	2	5.81325907676358	0.178738046089287	0.00255912447907442	0.1249	0.0667	0.0062	0.0042	0.0174	0.0041	0.0042	0.0164	0.1657	0.0176	0.0166	0.0077	0.0761	0.0175	0.0073	0.0044	0.004	0.0967	0.0919	0.0101	0.0103	0.0091	0.0253	0.0064	0.0116	0.174
20	rs1109825	19052992	1.31	0.0654431371829849	2.02	5.65277161893036	0.170377018844349	0.00251836436926617	0.1249	0.0667	0.0062	0.0042	0.0174	0.0041	0.0042	0.0164	0.1657	0.0176	0.0166	0.0077	0.0761	0.0175	0.0072	0.0044	0.0039	0.0967	0.0919	0.0101	0.0103	0.0091	0.0253	0.0064	0.0116	0.174
20	rs1033815	19055731	1.32	0.055666547717423	2.08	5.18599626227078	0.17597350495497	0.00239824158174688	0.1251	0.0666	0.0062	0.0041	0.0173	0.004	0.0042	0.0163	0.1658	0.0176	0.0166	0.0077	0.0761	0.0175	0.0073	0.0044	0.0039	0.0966	0.0921	0.01	0.0102	0.0091	0.0253	0.0064	0.0116	0.1739
20	rs6136613	19057704	1.31	0.0654431371829849	2.12	4.88702435080799	0.206720703229646	0.00297176061197019	0.1261	0.066	0.0064	0.004	0.0168	0.0038	0.0039	0.0163	0.1663	0.0176	0.0167	0.0078	0.0762	0.0175	0.0073	0.0041	0.0038	0.0964	0.093	0.0096	0.0102	0.0093	0.0253	0.0066	0.0117	0.1736
20	rs6136615	19058288	1.31	0.0654431371829849	2.14	4.74119305678386	0.185683769301496	0.00245123031379081	0.126	0.066	0.0064	0.004	0.0168	0.0037	0.0039	0.0166	0.1663	0.0176	0.0167	0.0079	0.0763	0.0173	0.0073	0.004	0.0038	0.0965	0.0931	0.0095	0.0102	0.0093	0.0253	0.0066	0.0119	0.1734
20	rs6075461	19058826	1.31	0.0654431371829849	2.14	4.74119305678386	0.184044498912348	0.00261403167329225	0.126	0.066	0.0064	0.004	0.0168	0.0037	0.0039	0.0166	0.1663	0.0176	0.0167	0.0079	0.0763	0.0173	0.0073	0.004	0.0037	0.0965	0.0931	0.0095	0.0102	0.0093	0.0253	0.0066	0.0119	0.1734
20	rs34114194	19059674	1.31	0.0654431371829849	2.19	4.3872485614102	0.182154892971646	0.00242465617915284	0.126	0.066	0.0065	0.004	0.0168	0.0037	0.0039	0.0166	0.1663	0.0176	0.0167	0.0079	0.0763	0.0173	0.0073	0.004	0.0037	0.0965	0.0931	0.0095	0.0102	0.0093	0.0253	0.0066	0.0119	0.1733
20	rs6035213	19062060	1.31	0.0654431371829849	2.25	3.98250494848424	0.124542252889335	0.00439591961157866	0.1266	0.0662	0.0065	0.0038	0.0173	0.0034	0.0035	0.0172	0.1657	0.0175	0.0168	0.0081	0.0763	0.0174	0.0075	0.0036	0.0035	0.0962	0.0939	0.0096	0.0102	0.0093	0.0251	0.0067	0.012	0.1725
20	rs7268546	19072755	1.31	0.0654431371829849	2.29	3.72474323290248	0.103033149419624	0.00154214926628541	0.1269	0.0664	0.0064	0.0037	0.0178	0.0033	0.0034	0.0174	0.1659	0.0173	0.0169	0.008	0.076	0.0174	0.0073	0.0035	0.0032	0.0961	0.0942	0.0096	0.0101	0.0093	0.0251	0.0064	0.012	0.1726
20	rs6081488	19074620	1.31	0.0654431371829849	2.29	3.72474323290248	0.102718541023586	0.0019499203450004	0.1269	0.0664	0.0064	0.0037	0.0178	0.0033	0.0034	0.0174	0.1659	0.0173	0.0169	0.008	0.076	0.0174	0.0073	0.0035	0.0032	0.0961	0.0943	0.0096	0.0101	0.0093	0.0251	0.0064	0.012	0.1727
20	rs6081489	19076763	1.31	0.0654431371829849	2.29	3.72474323290248	0.102849554992577	0.00219265396130738	0.1269	0.0664	0.0064	0.0037	0.0178	0.0033	0.0034	0.0174	0.1659	0.0173	0.0169	0.008	0.076	0.0175	0.0073	0.0035	0.0032	0.0961	0.0943	0.0096	0.0101	0.0093	0.0251	0.0064	0.012	0.1727
20	rs6136625	19084208	1.31	0.0654431371829849	2.31	3.59947008318068	0.100558899329696	0.00437762342012653	0.1269	0.0667	0.0065	0.0036	0.0179	0.0033	0.0033	0.0174	0.1658	0.0173	0.0169	0.008	0.076	0.0175	0.0073	0.0035	0.0032	0.0961	0.0944	0.0096	0.0101	0.0093	0.0252	0.0063	0.012	0.1725
20	rs6106014	19086821	1.31	0.0654431371829849	2.32	3.53773348261029	0.0967284305553967	0.00437762342012653	0.1269	0.0666	0.0065	0.0036	0.018	0.0033	0.0033	0.0175	0.1657	0.0173	0.017	0.008	0.076	0.0175	0.0073	0.0035	0.0032	0.0961	0.0944	0.0096	0.0101	0.0093	0.0251	0.0063	0.012	0.1724
20	rs117937931	19087221	1.31	0.0654431371829849	2.32	3.53773348261029	0.0956224778389534	0.00381377747685128	0.1269	0.0667	0.0065	0.0036	0.018	0.0033	0.0033	0.0175	0.1657	0.0173	0.017	0.008	0.076	0.0175	0.0073	0.0035	0.0032	0.0961	0.0944	0.0096	0.0101	0.0093	0.0251	0.0063	0.012	0.1725
20	rs17750304	19092526	1.31	0.0654431371829849	2.32	3.53773348261029	0.094425089919153	0.00475134800676449	0.1269	0.0667	0.0065	0.0036	0.0181	0.0033	0.0033	0.0175	0.1656	0.0173	0.017	0.008	0.0759	0.0175	0.0073	0.0034	0.0032	0.096	0.0945	0.0096	0.0101	0.0093	0.0251	0.0063	0.012	0.1726
20	rs35072679	19095999	1.31	0.0654431371829849	2.32	3.53773348261029	0.0630569067518778	0.00123202081727134	0.1272	0.067	0.0063	0.0034	0.0183	0.0032	0.0031	0.0178	0.1658	0.0171	0.0173	0.0078	0.076	0.0179	0.0073	0.0032	0.0031	0.0952	0.095	0.0096	0.0102	0.0092	0.0252	0.0062	0.0121	0.1721
20	rs6045837	19096625	1.31	0.0654431371829849	2.34	3.41605730163624	0.0604500409402074	0.0014016628615929	0.1272	0.067	0.0063	0.0034	0.0183	0.0032	0.0031	0.0178	0.1658	0.017	0.0174	0.0078	0.076	0.0179	0.0073	0.0032	0.0031	0.0952	0.095	0.0095	0.0102	0.0092	0.0252	0.0062	0.0121	0.1721
20	rs192174613	19098200	1.31	0.0654431371829849	2.35	3.35611651085308	0.0575180721795537	0.00081712651979571	0.1272	0.067	0.0063	0.0033	0.0183	0.0032	0.0031	0.0178	0.1658	0.017	0.0173	0.0078	0.0761	0.018	0.0073	0.0031	0.003	0.0952	0.095	0.0095	0.0102	0.0092	0.0251	0.0062	0.0121	0.1721
20	rs6081498	19102422	1.31	0.0654431371829849	2.35	3.35611651085308	0.0520930608230234	0.000534687371422717	0.1273	0.0671	0.0062	0.0033	0.0184	0.0032	0.0031	0.0178	0.1659	0.017	0.0173	0.0078	0.0762	0.0179	0.0073	0.0031	0.003	0.0952	0.0949	0.0095	0.01	0.0092	0.0251	0.0063	0.0121	0.1722
20	rs13040380	19106845	1.33	0.0470797710233837	2.36	3.29677309045763	0.0135623191410423	0.000944775274673544	0.1286	0.0675	0.006	0.003	0.0187	0.0031	0.0029	0.0189	0.1674	0.0168	0.0171	0.0078	0.0763	0.0181	0.007	0.003	0.0028	0.0951	0.093	0.009	0.0098	0.0089	0.0253	0.0065	0.0119	0.172
20	rs1570344	19118163	1.33	0.0470797710233837	2.48	2.63099893583536	0.00886505126304654	0.0104337750864536	0.1308	0.0683	0.0057	0.0026	0.0189	0.0027	0.0025	0.0189	0.1708	0.0165	0.0164	0.0077	0.0762	0.0184	0.0066	0.0029	0.0023	0.0943	0.0916	0.0075	0.0091	0.008	0.0256	0.0064	0.0119	0.1737
20	rs78550689	19118916	1.33	0.0470797710233837	2.57	2.18727935233789	0.00864106218926852	0.0106075576292017	0.1308	0.0684	0.0057	0.0026	0.0189	0.0027	0.0025	0.0189	0.1708	0.0165	0.0164	0.0077	0.0762	0.0184	0.0066	0.0029	0.0023	0.0943	0.0916	0.0075	0.0091	0.008	0.0256	0.0064	0.0119	0.1737
20	rs6136638	19122991	1.32	0.055666547717423	2.69	1.66847647402654	0.00655600106294873	0.00582130402301291	0.1309	0.0684	0.0055	0.0026	0.0189	0.0027	0.0025	0.0189	0.1709	0.0165	0.0164	0.0077	0.0762	0.0184	0.0066	0.0029	0.0023	0.0943	0.0916	0.0075	0.0091	0.008	0.0257	0.0064	0.0119	0.1738
20	rs969576	19123150	1.32	0.055666547717423	2.7	1.62894385356865	0.00659722898845389	0.00590675265888128	0.1309	0.0684	0.0055	0.0026	0.0189	0.0027	0.0025	0.0189	0.1709	0.0165	0.0164	0.0077	0.0762	0.0184	0.0066	0.0029	0.0023	0.0943	0.0916	0.0075	0.0091	0.008	0.0257	0.0064	0.0119	0.1738
20	rs41319749	19127297	1.32	0.055666547717423	2.73	1.51371859856499	0.00717562169997979	0.00636618263033342	0.131	0.0684	0.0055	0.0026	0.0189	0.0027	0.0025	0.0189	0.1709	0.0165	0.0165	0.0077	0.0761	0.0184	0.0066	0.0029	0.0023	0.0943	0.0915	0.0075	0.0091	0.008	0.0257	0.0064	0.0119	0.1739
20	rs138021289	19127428	1.32	0.055666547717423	2.74	1.47642932789886	0.00715960212348921	0.00636618263033342	0.131	0.0684	0.0055	0.0026	0.0189	0.0027	0.0025	0.019	0.1709	0.0165	0.0165	0.0077	0.0761	0.0184	0.0066	0.0029	0.0023	0.0943	0.0915	0.0075	0.0091	0.008	0.0257	0.0064	0.0119	0.1739
20	rs78988256	19128910	1.32	0.055666547717423	2.74	1.47642932789886	0.00719568490743059	0.00654598738260127	0.131	0.0684	0.0055	0.0026	0.0189	0.0027	0.0025	0.019	0.1709	0.0165	0.0165	0.0077	0.0761	0.0184	0.0066	0.0029	0.0023	0.0943	0.0915	0.0075	0.0091	0.008	0.0257	0.0064	0.0119	0.1739
20	rs73120997	19137826	1.32	0.055666547717423	2.75	1.43969700504398	0.00634918853907396	0.00696019720309229	0.1313	0.0687	0.0055	0.0025	0.019	0.0026	0.0025	0.019	0.171	0.0165	0.0165	0.0076	0.0758	0.0184	0.0066	0.0029	0.0022	0.0943	0.0912	0.0074	0.009	0.0079	0.0257	0.0064	0.0119	0.1743
20	rs73122817	19151271	1.32	0.055666547717423	2.75	1.43969700504398	0.0060978075398983	0.00703053085747853	0.1313	0.0687	0.0055	0.0025	0.019	0.0026	0.0025	0.019	0.1711	0.0165	0.0165	0.0076	0.0758	0.0185	0.0066	0.0029	0.0022	0.0943	0.0912	0.0074	0.009	0.0079	0.0257	0.0064	0.0119	0.1743
20	rs6045880	19152612	1.32	0.055666547717423	2.76	1.40351999273484	0.00608720902578547	0.00703053085747853	0.1313	0.0687	0.0055	0.0025	0.019	0.0026	0.0025	0.019	0.1711	0.0165	0.0165	0.0076	0.0758	0.0185	0.0066	0.0029	0.0022	0.0943	0.0912	0.0074	0.009	0.0079	0.0257	0.0064	0.0119	0.1743
20	rs6045887	19163920	1.32	0.055666547717423	2.76	1.40351999273484	0.00620099826180998	0.00693683509615625	0.1313	0.0687	0.0055	0.0025	0.019	0.0026	0.0025	0.019	0.171	0.0165	0.0165	0.0076	0.0758	0.0185	0.0066	0.0029	0.0022	0.0943	0.0912	0.0074	0.009	0.0079	0.0257	0.0064	0.012	0.1743
20	rs3748483	19190195	1.32	0.055666547717423	2.77	1.36789661096653	0.00750183764350929	0.0057576504652526	0.1317	0.0687	0.0056	0.0026	0.0189	0.0027	0.0025	0.0191	0.1707	0.0166	0.0164	0.0076	0.0758	0.0186	0.0069	0.0029	0.0023	0.0938	0.0908	0.0073	0.0091	0.0079	0.0257	0.0063	0.012	0.1743
20	rs6112258	19195377	1.32	0.055666547717423	2.86	1.07189958250627	0.00640041218227948	0.00603616263422687	0.1319	0.0686	0.0056	0.0026	0.0191	0.0027	0.0025	0.0193	0.1706	0.0167	0.0165	0.0076	0.0764	0.0188	0.0071	0.003	0.0023	0.0932	0.0904	0.0072	0.0092	0.0079	0.0255	0.0062	0.0121	0.1739
20	rs80062405	19197918	1.32	0.055666547717423	2.88	1.01205197621114	0.00484408909132821	0.00584260433449458	0.1316	0.0686	0.0057	0.0025	0.0192	0.0027	0.0025	0.0193	0.1705	0.0166	0.0166	0.0076	0.0767	0.0187	0.0071	0.003	0.0023	0.093	0.0905	0.0073	0.0091	0.0078	0.0255	0.0062	0.0121	0.1741
20	rs56103012	19202364	1.32	0.055666547717423	2.94	0.845143312120842	0.0040368146775599	0.00659135095787891	0.1313	0.0685	0.0057	0.0025	0.0193	0.0027	0.0025	0.0194	0.1704	0.0166	0.0167	0.0076	0.0768	0.0187	0.0072	0.003	0.0023	0.0928	0.0905	0.0073	0.0091	0.0078	0.0254	0.0062	0.0121	0.1743
20	rs62201126	19210620	1.32	0.055666547717423	2.99	0.72022314582581	0.00313725813331365	0.00758207710751396	0.1312	0.0684	0.0057	0.0025	0.0193	0.0027	0.0025	0.0194	0.1704	0.0165	0.0167	0.0077	0.077	0.0185	0.0072	0.0031	0.0023	0.0926	0.0905	0.0074	0.0091	0.0078	0.0254	0.0062	0.012	0.1746
20	rs6045925	19212012	1.32	0.055666547717423	3	0.696751202985924	0.00290916732576728	0.00888272903441235	0.1312	0.0684	0.0058	0.0025	0.0193	0.0027	0.0026	0.0194	0.1704	0.0165	0.0169	0.0077	0.0771	0.0185	0.0072	0.0031	0.0023	0.0926	0.0904	0.0074	0.0091	0.0079	0.0254	0.0062	0.012	0.1744
20	rs6136658	19214390	1.32	0.055666547717423	3	0.696751202985924	0.002404870901447	0.00684379892176991	0.1309	0.0685	0.0058	0.0025	0.0194	0.0027	0.0026	0.0194	0.1705	0.0164	0.0169	0.0077	0.0773	0.0186	0.0072	0.0031	0.0023	0.0925	0.0903	0.0075	0.0092	0.0079	0.0254	0.0062	0.012	0.1744
20	rs76707181	19214797	1.32	0.055666547717423	3.03	0.629303794260587	0.00237616312200186	0.00672843135079325	0.1309	0.0685	0.0058	0.0025	0.0194	0.0027	0.0026	0.0194	0.1705	0.0164	0.0169	0.0077	0.0773	0.0186	0.0072	0.0031	0.0023	0.0925	0.0902	0.0075	0.0092	0.0079	0.0254	0.0062	0.012	0.1744
20	rs73124828	19216793	1.32	0.055666547717423	3.17	0.370859203571921	0.00222872719567199	0.00569436795020911	0.1308	0.0685	0.0058	0.0025	0.0194	0.0027	0.0026	0.0194	0.1705	0.0164	0.0169	0.0077	0.0773	0.0186	0.0072	0.0031	0.0024	0.0924	0.0902	0.0075	0.0092	0.0079	0.0254	0.0062	0.012	0.1744
20	rs6106042	19220328	1.32	0.055666547717423	3.17	0.370859203571921	0.00192309166041221	0.00536312621623397	0.1307	0.0684	0.0058	0.0025	0.0194	0.0027	0.0026	0.0194	0.1706	0.0163	0.0169	0.0076	0.0773	0.0186	0.0072	0.0031	0.0024	0.0924	0.0901	0.0075	0.0092	0.0079	0.0254	0.0061	0.012	0.1744
20	rs140654809	19226906	1.32	0.055666547717423	3.2	0.326850259155197	0.00159781613834194	0.00550674632388505	0.1306	0.0684	0.0058	0.0025	0.0195	0.0028	0.0026	0.0194	0.1706	0.0162	0.0169	0.0076	0.0773	0.0186	0.0072	0.0031	0.0024	0.0924	0.0901	0.0076	0.0092	0.0079	0.0255	0.0061	0.012	0.1744
20	rs6081548	19230327	1.32	0.055666547717423	3.22	0.299593947381755	0.00110216742190221	0.00707762605923572	0.1305	0.0683	0.0059	0.0025	0.0195	0.0028	0.0026	0.0194	0.1707	0.0161	0.0169	0.0076	0.0775	0.0186	0.0072	0.0031	0.0025	0.0924	0.0901	0.0077	0.0092	0.0079	0.0255	0.0062	0.0119	0.1744
20	rs73124840	19233357	1.32	0.055666547717423	3.25	0.261729658797372	0.000899554071486841	0.00659135095787891	0.1305	0.0683	0.0059	0.0025	0.0194	0.0028	0.0026	0.0193	0.1708	0.016	0.0169	0.0076	0.0775	0.0186	0.0072	0.0031	0.0025	0.0923	0.0899	0.0078	0.0092	0.0079	0.0256	0.0062	0.0119	0.1742
20	rs118065474	19238808	1.32	0.055666547717423	3.25	0.261729658797372	0.00037155369340873	0.0131614704382217	0.1309	0.0682	0.006	0.0024	0.0192	0.0028	0.0027	0.0189	0.171	0.0158	0.0169	0.0076	0.0776	0.0188	0.0072	0.0031	0.0026	0.0922	0.0893	0.0082	0.0092	0.008	0.026	0.0064	0.0121	0.1736
20	rs4814836	19241476	1.32	0.055666547717423	3.25	0.261729658797372	0.00028702613223879	0.0161716706283746	0.1311	0.0681	0.006	0.0024	0.0191	0.0028	0.0027	0.0189	0.171	0.0156	0.0169	0.0077	0.0777	0.0188	0.0073	0.0031	0.0027	0.0922	0.0891	0.0083	0.0092	0.008	0.0262	0.0065	0.0121	0.1735
20	rs73124856	19242731	1.32	0.055666547717423	3.25	0.261729658797372	0.000278598576859797	0.0199237199002915	0.1311	0.0681	0.006	0.0024	0.0191	0.0028	0.0027	0.0188	0.1711	0.0156	0.0168	0.0077	0.0776	0.0188	0.0073	0.0031	0.0027	0.0921	0.0892	0.0083	0.0092	0.0081	0.0262	0.0065	0.0121	0.1735
20	rs77598107	19249768	1.32	0.055666547717423	3.25	0.261729658797372	0.000227652685728321	0.0187850094271995	0.1311	0.068	0.006	0.0024	0.0192	0.0028	0.0027	0.0187	0.171	0.0155	0.0168	0.0078	0.0779	0.0189	0.0073	0.0031	0.0027	0.0919	0.089	0.0085	0.0092	0.008	0.0262	0.0065	0.0121	0.1734
20	rs2295075	19256507	1.32	0.055666547717423	3.26	0.249891789602986	0.000187470456517196	0.0178673698449994	0.1312	0.0678	0.0061	0.0024	0.0191	0.0028	0.0028	0.0187	0.1712	0.0155	0.0168	0.0078	0.0783	0.0189	0.0073	0.0031	0.0027	0.0915	0.0888	0.0085	0.0092	0.0081	0.0263	0.0067	0.0122	0.1732
20	rs73124869	19259793	1.32	0.055666547717423	3.26	0.249891789602986	0.000165087393444488	0.00936728350879615	0.1313	0.0678	0.0061	0.0024	0.0191	0.0028	0.0028	0.0187	0.1711	0.0155	0.0168	0.0078	0.0784	0.0189	0.0074	0.0031	0.0028	0.0914	0.0887	0.0086	0.0092	0.0081	0.0263	0.0067	0.0122	0.1731
20	rs1569767	19261623	1.31	0.0654431371829849	3.27	0.2384362992664	0.000160714572042114	0.031754780831074	0.1327	0.0674	0.0063	0.0025	0.0186	0.003	0.0029	0.019	0.1703	0.0151	0.017	0.0078	0.0799	0.0187	0.0075	0.0032	0.0028	0.0894	0.0882	0.0087	0.0094	0.0081	0.0263	0.0072	0.0124	0.1727
20	rs34507363	19261696	1.31	0.0654431371829849	3.27	0.2384362992664	0.000140940401175119	0.0266925020420461	0.1327	0.0673	0.0063	0.0025	0.0186	0.003	0.0029	0.019	0.1702	0.0151	0.017	0.0078	0.08	0.0187	0.0075	0.0032	0.0028	0.0893	0.0882	0.0087	0.0094	0.0081	0.0263	0.0072	0.0124	0.1727
20	rs76849767	19262417	1.31	0.0654431371829849	3.27	0.2384362992664	0.00013586508172419	0.0351116939589534	0.1331	0.0671	0.0063	0.0024	0.0184	0.0029	0.0029	0.0191	0.1697	0.0151	0.017	0.0078	0.0815	0.0186	0.0074	0.0031	0.0028	0.0887	0.0882	0.0087	0.0094	0.0081	0.0263	0.0073	0.0124	0.1725
20	rs116498238	19263894	1.31	0.0654431371829849	3.29	0.21664916022799	0.000143701712781653	0.0515171046324881	0.1332	0.067	0.0063	0.0024	0.0184	0.0029	0.0029	0.0192	0.1695	0.0151	0.0169	0.0078	0.082	0.0186	0.0074	0.0031	0.0029	0.0884	0.0882	0.0087	0.0094	0.0081	0.0263	0.0073	0.0124	0.1725
20	rs8121401	19264981	1.31	0.0654431371829849	3.3	0.2063056077908	0.00018583423251447	0.0743763684707325	0.1332	0.067	0.0064	0.0024	0.0184	0.0029	0.0029	0.0192	0.1695	0.0151	0.0169	0.0078	0.0821	0.0186	0.0074	0.0031	0.0028	0.0884	0.0882	0.0087	0.0094	0.0081	0.0263	0.0073	0.0124	0.1725
20	rs59391083	19268079	1.31	0.0654431371829849	3.3	0.2063056077908	0.00019905369274522	0.0751715551245121	0.1334	0.0669	0.0064	0.0024	0.0183	0.0029	0.0029	0.0192	0.1694	0.0151	0.0169	0.0078	0.0822	0.0186	0.0074	0.0031	0.0028	0.0883	0.0882	0.0087	0.0094	0.0081	0.0264	0.0074	0.0124	0.1725
20	rs117436614	19290604	1.31	0.0654431371829849	3.3	0.2063056077908	0.000264283409446554	0.0824075857190502	0.1339	0.0669	0.0064	0.0023	0.0183	0.0029	0.0029	0.0192	0.1692	0.015	0.0169	0.0078	0.082	0.0185	0.0074	0.0031	0.0028	0.088	0.0881	0.0087	0.0094	0.0081	0.0264	0.0075	0.0124	0.1729
20	rs6045989	19292926	1.31	0.0654431371829849	3.3	0.2063056077908	0.000404914423639225	0.0987998293315967	0.1342	0.0669	0.0064	0.0023	0.0182	0.0029	0.0029	0.0191	0.169	0.015	0.0169	0.0078	0.082	0.0185	0.0074	0.0031	0.0028	0.0878	0.0881	0.0087	0.0094	0.0082	0.0264	0.0076	0.0124	0.1732
20	rs190129490	19293255	1.31	0.0654431371829849	3.3	0.2063056077908	0.000401781539488499	0.0975901499978567	0.1342	0.0669	0.0064	0.0023	0.0182	0.0029	0.0029	0.0191	0.169	0.015	0.0169	0.0078	0.082	0.0185	0.0074	0.0031	0.0028	0.0878	0.0881	0.0087	0.0094	0.0082	0.0264	0.0076	0.0124	0.1732
20	rs117093212	19298464	1.31	0.0654431371829849	3.3	0.2063056077908	0.000391357519133176	0.0875856385991147	0.1342	0.067	0.0064	0.0023	0.0181	0.0029	0.0029	0.0191	0.169	0.0149	0.0169	0.0078	0.082	0.0184	0.0074	0.0031	0.0028	0.0878	0.088	0.0087	0.0094	0.0082	0.0265	0.0076	0.0124	0.1732
20	rs3790181	19304077	1.31	0.0654431371829849	3.3	0.2063056077908	0.000484191570542062	0.107095176384412	0.1343	0.067	0.0064	0.0023	0.0179	0.0029	0.0029	0.0191	0.1689	0.0149	0.0169	0.0078	0.0821	0.0184	0.0074	0.0031	0.0028	0.0878	0.088	0.0087	0.0094	0.0083	0.0265	0.0076	0.0125	0.1731
20	rs73286628	19311789	1.31	0.0654431371829849	3.3	0.2063056077908	0.000476037316328654	0.111550874796345	0.1343	0.067	0.0064	0.0023	0.0179	0.003	0.0029	0.0191	0.1687	0.0148	0.0168	0.0077	0.0823	0.0183	0.0074	0.003	0.0029	0.0878	0.088	0.0087	0.0094	0.0083	0.0265	0.0076	0.0125	0.1731
20	rs118016097	19314847	1.31	0.0654431371829849	3.3	0.2063056077908	0.000552190732253971	0.120493846665472	0.1343	0.0671	0.0064	0.0024	0.0178	0.0031	0.0029	0.019	0.1685	0.0147	0.0168	0.0077	0.0825	0.0183	0.0074	0.003	0.0029	0.0878	0.088	0.0088	0.0096	0.0083	0.0265	0.0076	0.0125	0.1731
20	rs6514992	19316043	1.31	0.0654431371829849	3.3	0.2063056077908	0.000650376711581507	0.128709003578474	0.1343	0.0671	0.0064	0.0024	0.0178	0.0031	0.0029	0.019	0.1685	0.0147	0.0168	0.0077	0.0826	0.0183	0.0074	0.003	0.0029	0.0878	0.088	0.0088	0.0096	0.0083	0.0265	0.0076	0.0125	0.1731
20	rs4814838	19319846	1.31	0.0654431371829849	3.31	0.196320630125924	0.0006393737881217	0.119101046523884	0.1346	0.0671	0.0064	0.0024	0.0178	0.0031	0.0029	0.019	0.1683	0.0147	0.0168	0.0077	0.0826	0.0183	0.0074	0.003	0.0029	0.0878	0.0879	0.0088	0.0096	0.0083	0.0265	0.0076	0.0125	0.173
20	rs2024617	19323901	1.31	0.0654431371829849	3.31	0.196320630125924	0.0007102811071453	0.119187917616413	0.1347	0.0671	0.0064	0.0024	0.0178	0.0031	0.0029	0.019	0.1683	0.0148	0.0169	0.0077	0.0828	0.0183	0.0074	0.0029	0.0029	0.0878	0.0879	0.0088	0.0096	0.0083	0.0266	0.0076	0.0125	0.1729
20	rs7274742	19336000	1.31	0.0654431371829849	3.31	0.196320630125924	0.000581316579540895	0.0853618454965453	0.1348	0.0672	0.0065	0.0024	0.0178	0.0032	0.003	0.019	0.168	0.0148	0.0169	0.0076	0.083	0.0184	0.0072	0.003	0.003	0.0878	0.0877	0.0088	0.0095	0.0083	0.0266	0.0077	0.0125	0.1726
20	rs3790191	19341841	1.31	0.0654431371829849	3.34	0.168454672892635	0.000560385604941146	0.0535093889511163	0.1348	0.0671	0.0065	0.0024	0.0178	0.0032	0.0029	0.0189	0.168	0.0148	0.0169	0.0076	0.0831	0.0184	0.0071	0.0029	0.0029	0.0878	0.0877	0.0088	0.0096	0.0083	0.0266	0.0077	0.0125	0.1727
20	rs77023773	19349009	1.31	0.0654431371829849	3.36	0.151554094423325	0.000460947490851652	0.0338730656623439	0.1348	0.067	0.0064	0.0024	0.0177	0.0032	0.0029	0.019	0.1679	0.0149	0.0169	0.0076	0.0832	0.0183	0.0071	0.003	0.0029	0.0878	0.0878	0.0088	0.0095	0.0084	0.0266	0.0077	0.0125	0.1726
20	rs73126872	19350290	1.31	0.0654431371829849	3.4	0.121538743628758	0.000465343597962607	0.0379187350825751	0.1348	0.0669	0.0064	0.0024	0.0177	0.0032	0.0029	0.019	0.1679	0.0149	0.0169	0.0076	0.0832	0.0183	0.0071	0.003	0.0029	0.0878	0.0878	0.0088	0.0095	0.0084	0.0266	0.0077	0.0125	0.1726
20	rs117386548	19352286	1.31	0.0654431371829849	3.41	0.114783892697204	0.000487852920581302	0.042113585892031	0.1348	0.0669	0.0064	0.0024	0.0177	0.0032	0.0029	0.019	0.1679	0.0149	0.0169	0.0076	0.0832	0.0183	0.0071	0.003	0.0029	0.0878	0.0878	0.0088	0.0094	0.0084	0.0266	0.0077	0.0125	0.1726
20	rs113984952	19353135	1.31	0.0654431371829849	3.41	0.114783892697204	0.000529675739139143	0.0409347176008474	0.1349	0.0669	0.0064	0.0024	0.0177	0.0032	0.0029	0.019	0.1679	0.0149	0.0169	0.0076	0.0832	0.0183	0.0071	0.003	0.0029	0.0878	0.0878	0.0088	0.0094	0.0084	0.0266	0.0077	0.0125	0.1726
20	rs10485590	19353310	1.31	0.0654431371829849	3.41	0.114783892697204	0.000554230037886332	0.0387309430377295	0.135	0.0669	0.0065	0.0024	0.0177	0.0032	0.0029	0.019	0.1679	0.0149	0.0169	0.0076	0.0832	0.0183	0.0071	0.003	0.0029	0.0878	0.0878	0.0088	0.0094	0.0084	0.0266	0.0077	0.0125	0.1726
20	rs2424234	19363979	1.31	0.0654431371829849	3.41	0.114783892697204	0.00178283724177703	0.0477511778391918	0.1354	0.0667	0.0064	0.0025	0.0176	0.0037	0.003	0.0187	0.1677	0.0149	0.0168	0.0076	0.0841	0.018	0.0067	0.0032	0.0031	0.087	0.0882	0.0089	0.0097	0.0088	0.0263	0.0077	0.0123	0.172
20	rs6132197	19372521	1.31	0.0654431371829849	3.41	0.114783892697204	0.0019530444752138	0.0528208439220502	0.1355	0.0667	0.0064	0.0025	0.0176	0.0037	0.003	0.0187	0.1677	0.0149	0.0168	0.0076	0.0842	0.018	0.0067	0.0032	0.0032	0.0869	0.0882	0.0089	0.0097	0.0089	0.0262	0.0077	0.0123	0.172
20	rs73128606	19384073	1.31	0.0654431371829849	3.41	0.114783892697204	0.00188512708944924	0.0577211380326175	0.1354	0.0668	0.0064	0.0026	0.0176	0.0037	0.0029	0.0186	0.1676	0.0148	0.0168	0.0075	0.0842	0.018	0.0066	0.0032	0.0032	0.0869	0.088	0.0089	0.0097	0.0089	0.0262	0.0077	0.0123	0.1722
20	rs7264831	19387476	1.3	0.0765109106342586	3.42	0.108314757127468	0.00218125002348815	0.0665491994679272	0.1354	0.0668	0.0065	0.0026	0.0176	0.0037	0.0029	0.0186	0.1676	0.0148	0.0168	0.0075	0.0842	0.018	0.0066	0.0032	0.0032	0.0869	0.0879	0.0089	0.0097	0.0089	0.0262	0.0077	0.0123	0.1723
20	rs11699384	19387506	1.3	0.0765109106342586	3.42	0.108314757127468	0.00217811403967117	0.0653825876454319	0.1354	0.0668	0.0065	0.0026	0.0176	0.0037	0.0029	0.0186	0.1676	0.0148	0.0168	0.0075	0.0842	0.018	0.0066	0.0032	0.0032	0.0869	0.0879	0.0089	0.0097	0.0089	0.0262	0.0077	0.0123	0.1723
20	rs4813355	19388983	1.3	0.0765109106342586	3.43	0.102124300974309	0.00220014228340528	0.0682108564258629	0.1354	0.0669	0.0065	0.0026	0.0176	0.0037	0.0029	0.0186	0.1677	0.0149	0.0169	0.0075	0.0842	0.0179	0.0066	0.0032	0.0032	0.0869	0.0879	0.009	0.0097	0.0089	0.0262	0.0077	0.0123	0.1722
20	rs61366526	19392891	1.31	0.0654431371829849	3.43	0.102124300974309	0.00139997291432568	0.0528208439220502	0.1344	0.0672	0.0065	0.0028	0.0178	0.0039	0.0032	0.0182	0.1677	0.015	0.0169	0.0076	0.0844	0.0177	0.0064	0.0034	0.0034	0.0857	0.0882	0.009	0.0097	0.0088	0.0259	0.0076	0.0123	0.1731
20	rs6046069	19393525	1.31	0.0654431371829849	3.44	0.0962054431234386	0.00221439765384488	0.0530082457957203	0.134	0.0673	0.0064	0.0028	0.0178	0.0042	0.0033	0.0182	0.168	0.0149	0.017	0.0077	0.0851	0.0176	0.0065	0.0034	0.0035	0.0852	0.0881	0.009	0.0097	0.0088	0.0257	0.0076	0.0123	0.173
20	rs75666083	19394102	1.31	0.0654431371829849	3.44	0.0962054431234386	0.00274127695912209	0.0326045839394809	0.1339	0.067	0.0064	0.0028	0.0179	0.0043	0.0033	0.0182	0.1681	0.015	0.017	0.0077	0.0853	0.0176	0.0065	0.0034	0.0035	0.0848	0.088	0.009	0.0097	0.0089	0.0257	0.0076	0.0122	0.1732
20	rs6046080	19406983	1.3	0.0765109106342586	3.5	0.0659953737268723	0.00536725065872082	0.0485906013625322	0.1337	0.0667	0.0064	0.003	0.0179	0.0045	0.0035	0.0181	0.1681	0.015	0.0171	0.0077	0.0856	0.0175	0.0066	0.0034	0.0036	0.084	0.0878	0.009	0.0097	0.009	0.0258	0.0077	0.0121	0.1734
20	rs6035334	19410180	1.31	0.0654431371829849	3.5	0.0659953737268723	0.00564481023334076	0.045213328493622	0.1333	0.0668	0.0065	0.003	0.018	0.0045	0.0035	0.018	0.1682	0.015	0.0171	0.0079	0.0859	0.0177	0.0065	0.0034	0.0036	0.0839	0.0876	0.009	0.0098	0.0091	0.0259	0.0077	0.0121	0.1732
20	rs1076717	19412148	1.3	0.0765109106342586	3.49	0.0704349946405554	0.00592647838920101	0.0281774060916844	0.1332	0.0666	0.0065	0.003	0.018	0.0045	0.0034	0.0175	0.1683	0.0151	0.0171	0.008	0.0867	0.0177	0.0066	0.0033	0.0035	0.0835	0.0879	0.0088	0.0096	0.0092	0.0259	0.0076	0.0121	0.1731
20	rs1997787	19412252	1.3	0.0765109106342586	3.48	0.0751031739839783	0.00621533686709798	0.0282714654507171	0.1333	0.0666	0.0065	0.003	0.018	0.0045	0.0034	0.0175	0.1683	0.0151	0.0171	0.008	0.0868	0.0177	0.0066	0.0033	0.0035	0.0834	0.0878	0.0088	0.0096	0.0092	0.0259	0.0076	0.0121	0.1731
20	rs10446037	19416489	1.3	0.0765109106342586	3.48	0.0751031739839783	0.00756424934726283	0.0272449100544205	0.1332	0.0666	0.0065	0.0029	0.0179	0.0046	0.0034	0.0175	0.1683	0.0151	0.017	0.008	0.0871	0.0179	0.0066	0.0034	0.0035	0.0834	0.0879	0.0088	0.0097	0.0093	0.0258	0.0076	0.012	0.1728
20	rs13038315	19419671	1.3	0.0765109106342586	3.49	0.0704349946405554	0.00853527488462566	0.0265095516250392	0.1332	0.0667	0.0065	0.0028	0.0179	0.0046	0.0034	0.0175	0.1682	0.0151	0.017	0.008	0.0873	0.0179	0.0066	0.0034	0.0034	0.0834	0.088	0.0089	0.0097	0.0093	0.0257	0.0076	0.012	0.1726
20	rs78192212	19419739	1.3	0.0765109106342586	3.49	0.0704349946405554	0.0085995488433539	0.0252455647325569	0.1332	0.0667	0.0065	0.0028	0.0179	0.0046	0.0034	0.0175	0.1682	0.0151	0.017	0.008	0.0873	0.0179	0.0066	0.0034	0.0034	0.0834	0.088	0.0089	0.0097	0.0093	0.0257	0.0076	0.012	0.1726
20	rs761223	19420149	1.3	0.0765109106342586	3.49	0.0704349946405554	0.00924328632889459	0.0318044820468864	0.1331	0.0667	0.0065	0.0028	0.0179	0.0046	0.0034	0.0174	0.1682	0.0152	0.017	0.0081	0.0873	0.018	0.0066	0.0035	0.0034	0.0834	0.088	0.0089	0.0097	0.0093	0.0257	0.0076	0.012	0.1725
20	rs6132204	19426159	1.31	0.0654431371829849	3.49	0.0704349946405554	0.00901204148721788	0.0229761335677571	0.133	0.0667	0.0065	0.0028	0.018	0.0046	0.0034	0.0175	0.1683	0.0151	0.017	0.0081	0.0874	0.018	0.0066	0.0034	0.0034	0.0833	0.0881	0.0089	0.0097	0.0093	0.0257	0.0076	0.012	0.1724
20	rs73128662	19427042	1.31	0.0654431371829849	3.49	0.0704349946405554	0.00886034021584481	0.0217549479529479	0.133	0.0667	0.0065	0.0028	0.018	0.0046	0.0034	0.0175	0.1683	0.0151	0.017	0.0081	0.0875	0.018	0.0066	0.0034	0.0034	0.0833	0.0881	0.0089	0.0097	0.0093	0.0257	0.0076	0.012	0.1724
20	rs80000246	19428144	1.31	0.0654431371829849	3.49	0.0704349946405554	0.00833115869058017	0.0184766326290751	0.1329	0.0667	0.0065	0.0028	0.018	0.0046	0.0034	0.0175	0.1683	0.0151	0.017	0.0081	0.0876	0.018	0.0066	0.0034	0.0034	0.0833	0.0881	0.0089	0.0097	0.0093	0.0257	0.0076	0.012	0.1724
20	rs79120903	19431714	1.31	0.0654431371829849	3.49	0.0704349946405554	0.00695775387829283	0.0108121575669651	0.1326	0.0666	0.0066	0.0028	0.0181	0.0045	0.0034	0.0175	0.1684	0.0151	0.017	0.0082	0.0879	0.0181	0.0066	0.0033	0.0034	0.0833	0.0881	0.0088	0.0097	0.0093	0.0257	0.0075	0.012	0.1723
20	rs4814856	19433314	1.31	0.0654431371829849	3.49	0.0704349946405554	0.00612259298646843	0.0115287724297442	0.1325	0.0666	0.0066	0.0028	0.0181	0.0045	0.0034	0.0175	0.1683	0.0151	0.017	0.0082	0.0882	0.0181	0.0066	0.0032	0.0034	0.0833	0.0881	0.0088	0.0097	0.0093	0.0257	0.0075	0.012	0.1723
20	rs2179601	19434136	1.31	0.0654431371829849	3.49	0.0704349946405554	0.010255614933458	0.0115591389873866	0.1323	0.0665	0.0066	0.0027	0.0181	0.0046	0.0033	0.0175	0.1686	0.0151	0.017	0.0082	0.0883	0.0179	0.0067	0.0032	0.0034	0.0833	0.0884	0.0088	0.0098	0.0093	0.0257	0.0075	0.012	0.172
20	rs1883694	19435168	1.31	0.0654431371829849	3.49	0.0704349946405554	0.0111128492451424	0.00820628987940411	0.1324	0.0664	0.0066	0.0027	0.018	0.0046	0.0033	0.0175	0.1687	0.0151	0.017	0.0082	0.0883	0.0179	0.0066	0.0031	0.0034	0.0833	0.0885	0.0088	0.0098	0.0093	0.0256	0.0075	0.012	0.1718
20	rs13039734	19437656	1.31	0.0654431371829849	3.49	0.0704349946405554	0.0120406916348335	0.00705405784933799	0.1324	0.0664	0.0066	0.0027	0.018	0.0046	0.0033	0.0175	0.1687	0.0151	0.017	0.0082	0.0883	0.018	0.0067	0.0031	0.0034	0.0833	0.0886	0.0088	0.0098	0.0093	0.0255	0.0075	0.012	0.1717
20	rs2328427	19440789	1.31	0.0654431371829849	3.49	0.0704349946405554	0.0164296705035535	0.00612326069294851	0.1324	0.0663	0.0066	0.0027	0.0179	0.0046	0.0034	0.0174	0.1691	0.0151	0.017	0.0082	0.0884	0.0182	0.0067	0.0031	0.0034	0.0833	0.0889	0.0088	0.0098	0.0093	0.0248	0.0075	0.012	0.1712
20	rs6112391	19442834	1.31	0.0654431371829849	3.49	0.0704349946405554	0.0170282337229356	0.00686699612519373	0.1325	0.0663	0.0066	0.0027	0.0179	0.0046	0.0034	0.0174	0.169	0.0151	0.017	0.0082	0.0884	0.0182	0.0067	0.0031	0.0035	0.0835	0.0891	0.0088	0.0098	0.0093	0.0246	0.0075	0.012	0.1711
20	rs13044752	19443585	1.31	0.0654431371829849	3.49	0.0704349946405554	0.0180638229604522	0.00719608533062762	0.1325	0.0663	0.0066	0.0027	0.0179	0.0046	0.0034	0.0174	0.169	0.0151	0.017	0.0082	0.0884	0.0182	0.0067	0.0031	0.0035	0.0835	0.0892	0.0088	0.0098	0.0093	0.0246	0.0075	0.012	0.171
20	rs6081603	19443910	1.31	0.0654431371829849	3.49	0.0704349946405554	0.0179598401560744	0.00707762605923572	0.1325	0.0663	0.0066	0.0027	0.018	0.0046	0.0034	0.0174	0.169	0.0151	0.017	0.0082	0.0883	0.0182	0.0067	0.0031	0.0035	0.0835	0.0892	0.0088	0.0098	0.0093	0.0246	0.0075	0.012	0.171
20	rs6106083	19454026	1.31	0.0654431371829849	3.49	0.0704349946405554	0.0045330370048943	0.0247128204185027	0.1315	0.0679	0.0067	0.0036	0.0178	0.0051	0.0044	0.0174	0.1651	0.0142	0.0164	0.0085	0.0873	0.0178	0.007	0.0038	0.0042	0.0845	0.091	0.0092	0.0105	0.0095	0.0251	0.0084	0.0122	0.1668
20	rs6046128	19456621	1.31	0.0654431371829849	3.49	0.0704349946405554	0.00518715887971899	0.045739439008876	0.1311	0.0698	0.0064	0.0037	0.0179	0.0051	0.0044	0.0178	0.1637	0.0136	0.0161	0.0081	0.0878	0.0164	0.007	0.0037	0.0049	0.089	0.0892	0.0103	0.0107	0.0098	0.0256	0.0085	0.0127	0.1629
20	rs41391846	19462800	1.31	0.0654431371829849	3.5	0.0659953737268723	0.00478233626289414	0.0411581074576938	0.1314	0.0697	0.0064	0.0037	0.0179	0.0051	0.0044	0.0178	0.1637	0.0136	0.0161	0.0081	0.0877	0.0164	0.0069	0.0037	0.0049	0.0892	0.0892	0.0104	0.0108	0.0097	0.0256	0.0085	0.0127	0.1626
20	rs16980673	19473155	1.31	0.0654431371829849	3.5	0.0659953737268723	0.00396559649053773	0.0395509206262521	0.1314	0.0697	0.0064	0.0037	0.0179	0.0051	0.0044	0.0178	0.1636	0.0136	0.0161	0.0081	0.0877	0.0164	0.007	0.0037	0.0049	0.0892	0.0891	0.0104	0.0108	0.0097	0.0256	0.0085	0.0127	0.1625
20	rs6046144	19477390	1.31	0.0654431371829849	3.5	0.0659953737268723	0.00374095308987883	0.0418878846418231	0.1314	0.0697	0.0064	0.0037	0.0179	0.0051	0.0044	0.0178	0.1636	0.0136	0.0161	0.0081	0.0877	0.0164	0.007	0.0037	0.0049	0.0893	0.0891	0.0105	0.0108	0.0098	0.0256	0.0085	0.0127	0.1625
20	rs6046145	19478261	1.31	0.0654431371829849	3.5	0.0659953737268723	0.00252778951494061	0.0378110296705107	0.1323	0.0695	0.0063	0.0037	0.0179	0.0049	0.0043	0.0177	0.1638	0.0136	0.0161	0.008	0.0876	0.0164	0.0069	0.0037	0.0047	0.0886	0.0901	0.0105	0.0107	0.0097	0.0254	0.0084	0.0126	0.163
20	rs117790167	19478293	1.31	0.0654431371829849	3.5	0.0659953737268723	0.00252955599727286	0.0377572290299167	0.1323	0.0695	0.0063	0.0037	0.0179	0.0049	0.0043	0.0177	0.1638	0.0136	0.0161	0.008	0.0876	0.0164	0.0069	0.0037	0.0047	0.0886	0.0901	0.0105	0.0107	0.0097	0.0254	0.0084	0.0126	0.163
20	rs11699244	19487621	1.31	0.0654431371829849	3.5	0.0659953737268723	0.00248743227745857	0.0385678787188565	0.1322	0.0694	0.0063	0.0037	0.0179	0.0049	0.0043	0.0177	0.1637	0.0136	0.0159	0.008	0.0877	0.0164	0.0069	0.0037	0.0047	0.0888	0.0901	0.0104	0.0108	0.0097	0.0254	0.0084	0.0126	0.1628
20	rs2067845	19498645	1.31	0.0654431371829849	3.5	0.0659953737268723	0.00167872740464795	0.0437660884036271	0.1323	0.0694	0.0062	0.0039	0.0179	0.0048	0.0044	0.0176	0.1635	0.0136	0.0159	0.0081	0.0881	0.0164	0.0069	0.0038	0.0047	0.0893	0.0903	0.0104	0.0108	0.0096	0.0253	0.0084	0.0126	0.1623
20	rs74546993	19502984	1.31	0.0654431371829849	3.5	0.0659953737268723	0.00153185194348731	0.0417752375034905	0.1322	0.0693	0.0062	0.004	0.0179	0.0048	0.0044	0.0177	0.1634	0.0135	0.0158	0.0081	0.0882	0.0164	0.0068	0.0038	0.0047	0.0894	0.0904	0.0104	0.0108	0.0095	0.0253	0.0084	0.0126	0.1623
20	rs6075524	19509918	1.3	0.0765109106342586	3.5	0.0659953737268723	0.0012403236698102	0.0433646137910952	0.132	0.0692	0.0061	0.0041	0.0179	0.0048	0.0045	0.0177	0.1631	0.0135	0.0157	0.0081	0.0884	0.0164	0.0068	0.0038	0.0047	0.0897	0.0906	0.0104	0.0107	0.0095	0.0252	0.0084	0.0127	0.1623
20	rs113848204	19512189	1.31	0.0654431371829849	3.5	0.0659953737268723	0.00118958126056541	0.042907804515862	0.132	0.0692	0.0061	0.0041	0.0179	0.0048	0.0045	0.0178	0.1631	0.0135	0.0157	0.008	0.0883	0.0164	0.0068	0.0038	0.0047	0.0897	0.0907	0.0104	0.0107	0.0095	0.0252	0.0084	0.0126	0.1622
20	rs2876537	19521674	1.3	0.0765109106342586	3.5	0.0659953737268723	0.000976887350984792	0.0475721379941489	0.1319	0.0691	0.0061	0.0042	0.0179	0.0048	0.0046	0.0178	0.1629	0.0135	0.0157	0.008	0.0883	0.0163	0.0068	0.0038	0.0047	0.0899	0.0913	0.0104	0.0107	0.0094	0.0251	0.0083	0.0126	0.1622
20	rs6046168	19522665	1.3	0.0765109106342586	3.5	0.0659953737268723	0.000991668596555363	0.0493152094981263	0.1319	0.0692	0.0061	0.0042	0.018	0.0048	0.0046	0.0179	0.1629	0.0135	0.0156	0.008	0.0885	0.0163	0.0068	0.0038	0.0047	0.09	0.0914	0.0104	0.0107	0.0094	0.0249	0.0083	0.0126	0.1622
20	rs6046178	19533453	1.3	0.0765109106342586	3.5	0.0659953737268723	0.000472897335995477	0.0596806478881288	0.131	0.0686	0.006	0.0042	0.018	0.0046	0.0047	0.018	0.1634	0.0138	0.0157	0.0081	0.0888	0.016	0.0073	0.0036	0.0047	0.0905	0.0922	0.0103	0.0107	0.0093	0.0248	0.0082	0.0124	0.1612
20	rs73130681	19535889	1.3	0.0765109106342586	3.5	0.0659953737268723	0.000434042349816661	0.0512703801596862	0.131	0.0686	0.006	0.0042	0.018	0.0046	0.0047	0.018	0.1634	0.0138	0.0157	0.0081	0.0888	0.016	0.0073	0.0036	0.0047	0.0905	0.0922	0.0103	0.0107	0.0093	0.0248	0.0082	0.0124	0.1612
20	rs6106103	19542044	1.3	0.0765109106342586	3.51	0.0617771177241036	0.000452690439042957	0.0509626999900096	0.1308	0.0686	0.006	0.0042	0.018	0.0047	0.0047	0.018	0.1634	0.0138	0.0157	0.0082	0.0888	0.016	0.0073	0.0036	0.0048	0.0906	0.0923	0.0103	0.0107	0.0093	0.0248	0.0082	0.0124	0.1611
20	rs77049365	19544018	1.3	0.0765109106342586	3.51	0.0617771177241036	0.000461385534378604	0.0518262345463307	0.1307	0.0686	0.006	0.0042	0.018	0.0047	0.0047	0.018	0.1635	0.0138	0.0157	0.0082	0.0888	0.016	0.0073	0.0036	0.0048	0.0906	0.0923	0.0103	0.0107	0.0093	0.0248	0.0082	0.0124	0.1611
20	rs147602876	19544537	1.3	0.0765109106342586	3.52	0.0577730493768559	0.00046666923804873	0.0518262345463307	0.1307	0.0686	0.006	0.0042	0.018	0.0047	0.0047	0.018	0.1635	0.0138	0.0157	0.0082	0.0888	0.016	0.0073	0.0036	0.0048	0.0907	0.0923	0.0103	0.0107	0.0093	0.0248	0.0082	0.0124	0.1611
20	rs73113927	19551082	1.3	0.0765109106342586	3.53	0.0539760163806611	0.000492462069979908	0.0544545243824186	0.1306	0.0686	0.006	0.0042	0.018	0.0047	0.0047	0.018	0.1634	0.0139	0.0157	0.0082	0.0889	0.0159	0.0074	0.0036	0.0049	0.0907	0.0924	0.0103	0.0106	0.0093	0.0248	0.0082	0.0124	0.161
20	rs768738	19561885	1.3	0.0765109106342586	3.53	0.0539760163806611	0.000529675739139143	0.0624705832802539	0.1305	0.0686	0.006	0.0042	0.0179	0.0047	0.0047	0.018	0.1634	0.0139	0.0157	0.0083	0.089	0.0159	0.0074	0.0036	0.005	0.0908	0.0924	0.0103	0.0106	0.0093	0.0248	0.0082	0.0124	0.161
20	rs56930573	19564667	1.3	0.0765109106342586	3.52	0.0577730493768559	0.000587185218059188	0.0572679468469331	0.1305	0.0685	0.0059	0.0042	0.0179	0.0047	0.0047	0.018	0.1636	0.0139	0.0157	0.0083	0.0888	0.0159	0.0074	0.0036	0.005	0.0909	0.0924	0.0103	0.0106	0.0093	0.0247	0.0082	0.0124	0.1609
20	rs3790267	19565693	1.3	0.0765109106342586	3.52	0.0577730493768559	0.000611154697779897	0.0584363811717899	0.1306	0.0685	0.0059	0.0042	0.0179	0.0047	0.0047	0.018	0.1636	0.0139	0.0157	0.0083	0.0887	0.0159	0.0074	0.0036	0.005	0.091	0.0924	0.0103	0.0106	0.0093	0.0247	0.0082	0.0124	0.1609
20	rs117150759	19567378	1.3	0.0765109106342586	3.51	0.0617771177241036	0.000600160642117017	0.0564303715929338	0.1306	0.0685	0.0059	0.0042	0.0179	0.0047	0.0047	0.018	0.1636	0.0139	0.0157	0.0083	0.0886	0.0159	0.0074	0.0036	0.005	0.091	0.0924	0.0103	0.0106	0.0093	0.0247	0.0081	0.0124	0.1609
20	rs78143514	19570596	1.3	0.0765109106342586	3.51	0.0617771177241036	0.000605636942505343	0.0567518894301204	0.1306	0.0685	0.0059	0.0042	0.0179	0.0047	0.0047	0.018	0.1636	0.0139	0.0157	0.0083	0.0885	0.0159	0.0074	0.0036	0.005	0.091	0.0924	0.0103	0.0106	0.0093	0.0247	0.0081	0.0124	0.161
20	rs3790268	19571581	1.3	0.0765109106342586	3.49	0.0704349946405554	0.000602346203117151	0.0564303715929338	0.1306	0.0685	0.0059	0.0042	0.0179	0.0047	0.0047	0.018	0.1636	0.0139	0.0157	0.0083	0.0885	0.0159	0.0074	0.0035	0.005	0.091	0.0924	0.0102	0.0106	0.0093	0.0247	0.0081	0.0125	0.161
20	rs6046200	19574176	1.31	0.0654431371829849	3.47	0.0800071130091993	0.000449250957806526	0.0498008885775442	0.1301	0.0683	0.0058	0.0044	0.018	0.0049	0.0049	0.0178	0.1636	0.0137	0.016	0.0084	0.0878	0.0159	0.0074	0.0036	0.0051	0.0921	0.0925	0.0101	0.0106	0.0092	0.0245	0.0077	0.0123	0.1614
20	rs6035387	19576045	1.31	0.0654431371829849	3.47	0.0800071130091993	0.00147610796247389	0.0711597208539479	0.1294	0.0683	0.0056	0.0047	0.0181	0.005	0.005	0.0173	0.1628	0.0134	0.016	0.0083	0.0865	0.0158	0.0075	0.0037	0.0053	0.0938	0.0937	0.0099	0.0106	0.0091	0.0244	0.0073	0.012	0.1627
20	rs34038646	19576372	1.31	0.0654431371829849	3.45	0.090551063959542	0.00145789771375306	0.0708059500299208	0.1293	0.0683	0.0056	0.0047	0.0181	0.005	0.005	0.0173	0.1628	0.0135	0.016	0.0083	0.0865	0.0158	0.0075	0.0037	0.0053	0.0938	0.0937	0.0099	0.0106	0.0091	0.0244	0.0073	0.012	0.1627
20	rs113168643	19578672	1.31	0.0654431371829849	3.45	0.090551063959542	0.0013727996930361	0.0702414383832952	0.1293	0.0683	0.0057	0.0047	0.0181	0.005	0.005	0.0173	0.1628	0.0135	0.016	0.0084	0.0865	0.0158	0.0075	0.0037	0.0053	0.0939	0.0937	0.0099	0.0106	0.0091	0.0244	0.0073	0.0121	0.1627
20	rs75493433	19582365	1.31	0.0654431371829849	3.45	0.090551063959542	0.00137387830350883	0.0715852094895178	0.1292	0.0682	0.0057	0.0047	0.0181	0.005	0.005	0.0173	0.1628	0.0134	0.016	0.0084	0.0866	0.0158	0.0075	0.0037	0.0053	0.0939	0.0937	0.0099	0.0106	0.009	0.0244	0.0074	0.012	0.1627
20	rs73115846	19591731	1.31	0.0654431371829849	3.45	0.090551063959542	0.00174975669698368	0.0958265468292413	0.1292	0.0681	0.0057	0.0048	0.0181	0.005	0.005	0.0172	0.1628	0.0134	0.016	0.0084	0.0867	0.0158	0.0075	0.0038	0.0053	0.0941	0.0937	0.0098	0.0106	0.009	0.0244	0.0074	0.0119	0.1628
20	rs6132222	19591835	1.31	0.0654431371829849	3.45	0.090551063959542	0.00182048643681569	0.100259127938522	0.1292	0.0681	0.0057	0.0048	0.0181	0.005	0.005	0.0172	0.1628	0.0134	0.016	0.0084	0.0867	0.0158	0.0075	0.0038	0.0053	0.0942	0.0937	0.0098	0.0106	0.009	0.0244	0.0074	0.0119	0.1628
20	rs6081681	19592796	1.31	0.0654431371829849	3.44	0.0962054431234386	0.00184777037082727	0.103861291198418	0.1293	0.0681	0.0057	0.0048	0.0181	0.005	0.005	0.0172	0.1627	0.0134	0.016	0.0084	0.0867	0.0158	0.0075	0.0038	0.0053	0.0941	0.0937	0.0098	0.0106	0.009	0.0244	0.0074	0.0118	0.163
20	rs139843800	19595451	1.31	0.0654431371829849	3.45	0.090551063959542	0.00162855259613693	0.0985574267252826	0.1293	0.0681	0.0057	0.0048	0.0181	0.005	0.005	0.0172	0.1627	0.0134	0.016	0.0084	0.0867	0.0158	0.0075	0.0038	0.0053	0.0941	0.0937	0.0098	0.0106	0.009	0.0244	0.0074	0.0118	0.163
20	rs2424235	19597062	1.31	0.0654431371829849	3.44	0.0962054431234386	0.00155319192288525	0.097027633773626	0.1293	0.0681	0.0057	0.0048	0.0181	0.005	0.005	0.0172	0.1627	0.0134	0.016	0.0084	0.0866	0.0158	0.0075	0.0038	0.0053	0.0941	0.0937	0.0098	0.0106	0.009	0.0244	0.0074	0.0118	0.163
20	rs942993	19601622	1.31	0.0654431371829849	3.44	0.0962054431234386	0.00121571191947067	0.0789773617711192	0.1293	0.0681	0.0057	0.0048	0.018	0.005	0.005	0.0173	0.1627	0.0134	0.0159	0.0084	0.0865	0.0158	0.0075	0.0038	0.0053	0.0941	0.0936	0.0098	0.0106	0.009	0.0243	0.0074	0.0118	0.163
20	rs78455048	19613250	1.31	0.0654431371829849	3.4	0.121538743628758	0.00129487625651786	0.0963863223204539	0.1293	0.0682	0.0057	0.0048	0.018	0.0049	0.005	0.0173	0.1626	0.0133	0.0159	0.0084	0.0864	0.0157	0.0075	0.0038	0.0052	0.0945	0.0935	0.0099	0.0105	0.009	0.0243	0.0073	0.0118	0.163
20	rs6046214	19613399	1.31	0.0654431371829849	3.38	0.135933471893229	0.00129693372864073	0.0961462615445758	0.1293	0.0682	0.0057	0.0048	0.018	0.0049	0.005	0.0173	0.1627	0.0133	0.0159	0.0084	0.0863	0.0157	0.0075	0.0038	0.0052	0.0945	0.0936	0.0099	0.0105	0.009	0.0244	0.0073	0.0118	0.1629
20	rs6081690	19614751	1.32	0.055666547717423	3.38	0.135933471893229	0.00212074956881374	0.0885899300173812	0.1279	0.0689	0.0057	0.0049	0.0178	0.0047	0.0051	0.0171	0.1621	0.0134	0.0161	0.0086	0.0854	0.0158	0.0081	0.004	0.0054	0.0963	0.0925	0.0102	0.0106	0.0091	0.0245	0.0076	0.012	0.1622
20	rs6112494	19615443	1.32	0.055666547717423	3.38	0.135933471893229	0.0118635537494856	0.110198422038498	0.1259	0.0694	0.0057	0.0049	0.0176	0.0045	0.0053	0.0169	0.1627	0.0134	0.0163	0.0089	0.0841	0.0157	0.0086	0.0041	0.0056	0.0982	0.0915	0.0105	0.0106	0.0092	0.0244	0.0079	0.0122	0.1617
20	rs75459769	19615504	1.32	0.055666547717423	3.38	0.135933471893229	0.0124495288550924	0.102135909969483	0.1258	0.0695	0.0057	0.0049	0.0176	0.0045	0.0052	0.0168	0.1626	0.0133	0.0164	0.009	0.084	0.0158	0.0086	0.004	0.0056	0.0983	0.0915	0.0106	0.0106	0.0093	0.0244	0.0078	0.0123	0.1616
20	rs4814877	19616837	1.32	0.055666547717423	3.38	0.135933471893229	0.0462089356249134	0.100665969971369	0.1264	0.0695	0.0057	0.0045	0.0174	0.0048	0.0053	0.0171	0.159	0.0135	0.0174	0.0093	0.0824	0.0154	0.0091	0.0042	0.0057	0.0994	0.0908	0.011	0.0107	0.0094	0.0242	0.0083	0.0126	0.1625
20	rs1570020	19618037	1.32	0.055666547717423	3.38	0.135933471893229	0.0490023956845117	0.0928891291361596	0.1265	0.0696	0.0057	0.0044	0.0175	0.0046	0.0051	0.0172	0.1592	0.0134	0.0175	0.0093	0.0823	0.0154	0.0091	0.0041	0.0056	0.0992	0.0909	0.0111	0.0107	0.0093	0.0243	0.0083	0.0126	0.1629
20	rs1406968	19630524	1.32	0.055666547717423	3.38	0.135933471893229	0.051806820600309	0.0836145153789776	0.1267	0.0696	0.0056	0.0042	0.0175	0.0045	0.005	0.0173	0.1592	0.0134	0.0176	0.0093	0.0823	0.0154	0.0091	0.0041	0.0055	0.0991	0.0911	0.0111	0.0108	0.0093	0.0243	0.0083	0.0126	0.1631
20	rs78450901	19634002	1.31	0.0654431371829849	3.38	0.135933471893229	0.0629803214871687	0.0875085750450613	0.1266	0.0695	0.0056	0.0042	0.0175	0.0045	0.0051	0.0173	0.1589	0.0134	0.0176	0.0092	0.0822	0.0155	0.0091	0.0041	0.0055	0.0993	0.091	0.0112	0.0108	0.0093	0.0243	0.0083	0.0127	0.163
20	rs11699300	19635814	1.31	0.0654431371829849	3.38	0.135933471893229	0.0698742892994541	0.0789773617711192	0.1266	0.0694	0.0056	0.0042	0.0175	0.0045	0.0051	0.0173	0.1586	0.0134	0.0177	0.0092	0.0821	0.0155	0.0091	0.0041	0.0055	0.0995	0.091	0.0113	0.0108	0.0094	0.0244	0.0083	0.0128	0.163
20	rs3790283	19642336	1.31	0.0654431371829849	3.37	0.143587140072381	0.115519046393991	0.0656563058331336	0.1263	0.069	0.0056	0.0042	0.0175	0.0046	0.0053	0.0173	0.1577	0.0134	0.0178	0.0092	0.0811	0.0156	0.0092	0.0043	0.0056	0.1	0.0911	0.0117	0.0108	0.0094	0.0243	0.0083	0.013	0.1632
20	rs6046235	19644939	1.31	0.0654431371829849	3.36	0.151554094423325	0.119072840574108	0.0784605750124373	0.1263	0.069	0.0056	0.0042	0.0175	0.0046	0.0053	0.0173	0.1576	0.0134	0.0178	0.0092	0.081	0.0157	0.0092	0.0044	0.0056	0.0999	0.0911	0.0117	0.0109	0.0095	0.0242	0.0084	0.013	0.1632
20	rs78829187	19645702	1.31	0.0654431371829849	3.36	0.151554094423325	0.118929421104205	0.0827086536909707	0.1263	0.069	0.0056	0.0042	0.0175	0.0046	0.0053	0.0173	0.1576	0.0134	0.0178	0.0092	0.081	0.0157	0.0092	0.0044	0.0056	0.0999	0.091	0.0117	0.0109	0.0095	0.0242	0.0084	0.013	0.1632
20	rs17295618	19652144	1.31	0.0654431371829849	3.36	0.151554094423325	0.127333208170136	0.0885899300173812	0.1265	0.0689	0.0056	0.0042	0.0176	0.0046	0.0054	0.0172	0.1575	0.0134	0.0178	0.0092	0.0806	0.0159	0.0093	0.0044	0.0056	0.0997	0.091	0.0118	0.011	0.0094	0.0241	0.0083	0.013	0.1633
20	rs2236199	19665255	1.31	0.0654431371829849	3.36	0.151554094423325	0.126081543807276	0.0790513012236814	0.1265	0.0689	0.0057	0.0043	0.0176	0.0046	0.0054	0.0172	0.1575	0.0134	0.0179	0.0092	0.0802	0.016	0.0093	0.0045	0.0056	0.0996	0.091	0.0118	0.011	0.0095	0.024	0.0084	0.0131	0.1633
20	rs112368136	19673231	1.31	0.0654431371829849	3.36	0.151554094423325	0.116592419210868	0.084980754784386	0.1264	0.0689	0.0057	0.0044	0.0177	0.0047	0.0055	0.0173	0.1577	0.0134	0.018	0.0093	0.0801	0.016	0.0091	0.0045	0.0057	0.0993	0.0909	0.0118	0.011	0.0095	0.0239	0.0085	0.0131	0.1632
20	rs2093108	19677994	1.31	0.0654431371829849	3.36	0.151554094423325	0.0969303716955374	0.0678632666738902	0.1263	0.069	0.0057	0.0044	0.0177	0.0046	0.0056	0.0173	0.1582	0.0135	0.0181	0.0093	0.08	0.0161	0.0088	0.0045	0.0057	0.0989	0.0907	0.0119	0.0111	0.0095	0.0238	0.0086	0.0132	0.163
20	rs11699949	19689404	1.31	0.0654431371829849	3.36	0.151554094423325	0.0949477789559068	0.0698895715461525	0.1266	0.0691	0.0058	0.0044	0.0178	0.0047	0.0056	0.0173	0.1581	0.0134	0.0181	0.0093	0.0792	0.0162	0.0087	0.0046	0.0057	0.0986	0.0908	0.012	0.0109	0.0095	0.0237	0.0087	0.0133	0.1632
20	rs13043563	19689552	1.31	0.0654431371829849	3.35	0.159841057206343	0.0950974523610805	0.0697490304013639	0.1266	0.0692	0.0058	0.0044	0.0178	0.0047	0.0056	0.0173	0.1581	0.0134	0.0181	0.0093	0.0792	0.0162	0.0087	0.0046	0.0057	0.0986	0.0908	0.012	0.0109	0.0095	0.0237	0.0087	0.0133	0.1632
20	rs17296567	19689590	1.31	0.0654431371829849	3.35	0.159841057206343	0.0952972476917756	0.0705940384961114	0.1266	0.0692	0.0058	0.0044	0.0178	0.0047	0.0056	0.0173	0.1581	0.0134	0.0181	0.0093	0.0792	0.0162	0.0087	0.0046	0.0057	0.0986	0.0908	0.012	0.0109	0.0095	0.0237	0.0087	0.0133	0.1632
20	rs6112533	19696322	1.31	0.0654431371829849	3.35	0.159841057206343	0.127901902342141	0.113932799670477	0.1264	0.0691	0.0058	0.0044	0.0178	0.0047	0.0056	0.0173	0.1581	0.0134	0.0181	0.0093	0.0789	0.0163	0.0087	0.0046	0.0057	0.0984	0.0907	0.012	0.0109	0.0095	0.0238	0.0087	0.0133	0.1636
20	rs769122	19708351	1.31	0.0654431371829849	3.35	0.159841057206343	0.141757386711994	0.1368491957257	0.126	0.069	0.0057	0.0044	0.018	0.0047	0.0056	0.0172	0.1579	0.0134	0.018	0.0094	0.0787	0.0164	0.0088	0.0047	0.0057	0.0986	0.0901	0.012	0.0108	0.0096	0.0238	0.0088	0.0135	0.1645
20	rs808678	19712003	1.31	0.0654431371829849	3.38	0.135933471893229	0.0731179706018028	0.159236617507355	0.1254	0.0686	0.006	0.0044	0.0183	0.0048	0.0058	0.017	0.1577	0.0142	0.0178	0.0096	0.0772	0.0168	0.0085	0.0049	0.0053	0.0982	0.0888	0.0119	0.011	0.0099	0.0237	0.009	0.0143	0.1661
20	rs6046282	19714785	1.28	0.102927797709035	3.38	0.135933471893229	0.084906974482429	0.0908466920878404	0.1264	0.0667	0.0068	0.0039	0.0181	0.0045	0.0051	0.0169	0.1549	0.0141	0.0186	0.0103	0.0763	0.0167	0.0075	0.0045	0.0042	0.0956	0.0906	0.0114	0.0107	0.01	0.0246	0.0088	0.0153	0.1731
20	rs74859359	19715318	1.28	0.102927797709035	3.38	0.135933471893229	0.0893937985976894	0.0948699198630098	0.1264	0.067	0.0067	0.0038	0.0181	0.0044	0.0051	0.0169	0.1549	0.0141	0.0185	0.0102	0.0764	0.0167	0.0075	0.0045	0.0041	0.0955	0.0904	0.0113	0.0106	0.01	0.0247	0.0089	0.0153	0.1733
20	rs4814890	19716093	1.28	0.102927797709035	3.38	0.135933471893229	0.0600782503108457	0.0565588846410579	0.1263	0.0673	0.0067	0.0038	0.0181	0.0044	0.0051	0.0169	0.1549	0.0141	0.0185	0.0102	0.0765	0.0167	0.0074	0.0045	0.004	0.0953	0.0903	0.0113	0.0106	0.01	0.0248	0.009	0.0152	0.1736
20	rs112605478	19717134	1.28	0.102927797709035	3.39	0.128586294370088	0.0372205246464431	0.0403786316930395	0.1264	0.0675	0.0068	0.0038	0.0181	0.0041	0.005	0.0168	0.1548	0.0142	0.0183	0.0102	0.0769	0.0167	0.0075	0.0044	0.004	0.0951	0.0902	0.0112	0.0105	0.01	0.0248	0.0091	0.0152	0.1741
20	rs75709449	19720937	1.28	0.102927797709035	3.39	0.128586294370088	0.0289213358540493	0.0326548949177395	0.1262	0.0674	0.0067	0.0037	0.0182	0.0041	0.005	0.0169	0.1547	0.0142	0.0182	0.0102	0.0774	0.0167	0.0075	0.0044	0.0039	0.0952	0.0901	0.0111	0.0106	0.01	0.0248	0.0091	0.0152	0.1741
20	rs56236053	19721433	1.28	0.102927797709035	3.39	0.128586294370088	0.0281860103588519	0.0311119416207956	0.1262	0.0674	0.0067	0.0037	0.0182	0.0041	0.005	0.0169	0.1547	0.0142	0.0182	0.0102	0.0774	0.0167	0.0075	0.0044	0.0039	0.0953	0.0901	0.0111	0.0106	0.01	0.0248	0.0091	0.0152	0.1741
20	rs808695	19722107	1.28	0.102927797709035	3.39	0.128586294370088	0.0268724636869753	0.0295075739799362	0.1263	0.0674	0.0067	0.0037	0.0182	0.0041	0.005	0.0168	0.1546	0.0142	0.0182	0.0102	0.0774	0.0167	0.0075	0.0044	0.0039	0.0953	0.0901	0.0111	0.0106	0.01	0.0249	0.0091	0.0152	0.1741
20	rs808697	19722260	1.28	0.102927797709035	3.39	0.128586294370088	0.0256133239945567	0.0310135842277934	0.1262	0.0674	0.0067	0.0037	0.0182	0.0041	0.005	0.0168	0.1546	0.0143	0.0182	0.0102	0.0774	0.0167	0.0075	0.0044	0.0039	0.0953	0.0901	0.0111	0.0106	0.01	0.0249	0.0091	0.0151	0.1741
20	rs6046295	19727038	1.28	0.102927797709035	3.39	0.128586294370088	0.0254486768807577	0.0237935319566994	0.1265	0.0674	0.0067	0.0037	0.0182	0.004	0.0049	0.0169	0.1547	0.0143	0.0181	0.0102	0.0774	0.0167	0.0075	0.0043	0.0039	0.0955	0.0898	0.0112	0.0106	0.0099	0.0249	0.009	0.0152	0.1743
20	rs9808581	19731170	1.28	0.102927797709035	3.39	0.128586294370088	0.0228969818060136	0.0224247463605548	0.1267	0.0674	0.0067	0.0037	0.0182	0.004	0.0048	0.0169	0.1547	0.0142	0.0181	0.0101	0.0774	0.0166	0.0074	0.0043	0.0039	0.0956	0.0899	0.0111	0.0105	0.0099	0.0249	0.0089	0.0153	0.1746
20	rs117652840	19741223	1.28	0.102927797709035	3.39	0.128586294370088	0.016715624219383	0.0272449100544205	0.1286	0.0674	0.0064	0.0036	0.0181	0.0036	0.0041	0.0168	0.156	0.0141	0.0181	0.0096	0.077	0.0162	0.0071	0.0038	0.0035	0.0966	0.0897	0.0107	0.0096	0.0095	0.0251	0.0082	0.0155	0.1769
20	rs77693690	19741852	1.28	0.102927797709035	3.39	0.128586294370088	0.0164670890670898	0.0269220242228822	0.1285	0.0674	0.0064	0.0036	0.0181	0.0036	0.0041	0.0169	0.156	0.0141	0.0181	0.0096	0.077	0.0162	0.0071	0.0038	0.0035	0.0968	0.0897	0.0106	0.0096	0.0095	0.0251	0.0082	0.0155	0.177
20	rs2069126	19749957	1.27	0.118479912290321	3.39	0.128586294370088	0.0122078001690998	0.0202034593411173	0.1291	0.0674	0.0063	0.0035	0.0181	0.0035	0.0039	0.0168	0.156	0.014	0.018	0.0095	0.0771	0.0161	0.007	0.0037	0.0035	0.0971	0.0896	0.0106	0.0095	0.0094	0.0252	0.0081	0.0156	0.1775
20	rs62200330	19756558	1.27	0.118479912290321	3.39	0.128586294370088	0.0135169540856743	0.0111675393493507	0.1298	0.0669	0.0061	0.0034	0.018	0.0033	0.0037	0.0169	0.1567	0.014	0.0179	0.0094	0.077	0.016	0.0067	0.0035	0.0034	0.0973	0.0898	0.0102	0.0094	0.0092	0.0255	0.0078	0.0156	0.1784
20	rs76698142	19767325	1.27	0.118479912290321	3.39	0.128586294370088	0.010515931012886	0.00700704508497268	0.1307	0.0667	0.006	0.0033	0.0179	0.0033	0.0036	0.017	0.1569	0.014	0.0178	0.0093	0.0772	0.016	0.0066	0.0035	0.0033	0.0973	0.0899	0.01	0.0093	0.0091	0.0256	0.0076	0.0156	0.1788
20	rs6112576	19767548	1.27	0.118479912290321	3.39	0.128586294370088	0.0106669034566155	0.00632164384149818	0.1307	0.0667	0.0059	0.0033	0.0179	0.0033	0.0036	0.017	0.1569	0.0141	0.0178	0.0093	0.0772	0.016	0.0066	0.0035	0.0033	0.0973	0.0899	0.01	0.0093	0.0091	0.0256	0.0076	0.0156	0.1788
20	rs76649320	19775370	1.27	0.118479912290321	3.39	0.128586294370088	0.0100053600266998	0.00371271820601335	0.131	0.0665	0.0059	0.0032	0.0179	0.0032	0.0036	0.017	0.1571	0.014	0.0178	0.0093	0.0772	0.0159	0.0065	0.0034	0.0032	0.0975	0.09	0.0099	0.0092	0.009	0.0255	0.0075	0.0155	0.1795
20	rs62203166	19775686	1.27	0.118479912290321	3.39	0.128586294370088	0.0095336659882327	0.00288361109680833	0.1309	0.0665	0.0059	0.0032	0.0179	0.0032	0.0036	0.017	0.1571	0.014	0.0178	0.0093	0.0772	0.0159	0.0065	0.0034	0.0032	0.0976	0.0901	0.0099	0.0092	0.009	0.0255	0.0074	0.0155	0.1795
20	rs17298612	19778140	1.27	0.118479912290321	3.39	0.128586294370088	0.0097800426248305	0.00682064294683829	0.131	0.0664	0.0059	0.0031	0.0178	0.0032	0.0036	0.017	0.1574	0.014	0.0177	0.0093	0.0773	0.0158	0.0065	0.0034	0.0032	0.0974	0.0901	0.0099	0.0092	0.0089	0.0255	0.0074	0.0154	0.1798
20	rs13041526	19791253	1.27	0.118479912290321	3.39	0.128586294370088	0.00797316414689562	0.00877685467833528	0.1323	0.0661	0.0057	0.003	0.0178	0.0031	0.0034	0.0168	0.1583	0.0139	0.0174	0.009	0.0783	0.0153	0.0062	0.0031	0.003	0.0965	0.0914	0.0099	0.0089	0.0085	0.0257	0.007	0.0151	0.1805
20	rs4813374	19794642	1.27	0.118479912290321	3.39	0.128586294370088	0.00857655165335491	0.00925845714018799	0.1324	0.0664	0.0056	0.0029	0.0177	0.003	0.0033	0.0167	0.1586	0.0139	0.0173	0.009	0.0787	0.0152	0.0061	0.003	0.003	0.0962	0.0919	0.01	0.0088	0.0084	0.0258	0.0069	0.0151	0.1804
20	rs17299635	19799500	1.27	0.118479912290321	3.39	0.128586294370088	0.0110681916996931	0.0174916657731638	0.1326	0.0662	0.0056	0.0029	0.0179	0.003	0.0032	0.0166	0.1586	0.0139	0.0173	0.009	0.0787	0.0151	0.0061	0.003	0.0029	0.0963	0.092	0.01	0.0088	0.0083	0.0258	0.0068	0.0151	0.1804
20	rs6136849	19803886	1.27	0.118479912290321	3.39	0.128586294370088	0.0104410519973866	0.017603965551221	0.1328	0.0663	0.0057	0.0028	0.018	0.003	0.0031	0.0166	0.1587	0.0139	0.0173	0.0089	0.0789	0.0151	0.006	0.0029	0.0029	0.0963	0.0921	0.01	0.0087	0.0083	0.0259	0.0067	0.0152	0.1804
20	rs6081757	19805211	1.27	0.118479912290321	3.39	0.128586294370088	0.00915604752482897	0.0114077118862803	0.133	0.0663	0.0057	0.0028	0.0182	0.003	0.003	0.0165	0.1587	0.0138	0.0173	0.0088	0.0789	0.0151	0.006	0.0028	0.003	0.0963	0.092	0.0101	0.0085	0.0082	0.026	0.0066	0.0153	0.1802
20	rs77303493	19805661	1.27	0.118479912290321	3.4	0.121538743628758	0.00900727113083677	0.0129031834954321	0.1328	0.0663	0.0057	0.0028	0.0182	0.003	0.003	0.0166	0.1588	0.0138	0.0173	0.0088	0.0786	0.0152	0.006	0.0028	0.003	0.0963	0.092	0.0101	0.0087	0.0082	0.026	0.0067	0.0153	0.1803
20	rs11908323	19807479	1.27	0.118479912290321	3.4	0.121538743628758	0.00911266342455432	0.00731557483406545	0.1328	0.0663	0.0056	0.0028	0.0181	0.0031	0.003	0.0167	0.1588	0.0138	0.0173	0.0088	0.0785	0.0152	0.0061	0.0028	0.0032	0.0963	0.092	0.0102	0.0086	0.0082	0.026	0.0067	0.0154	0.1802
20	rs34256661	19813703	1.27	0.118479912290321	3.41	0.114783892697204	0.0183865290020031	0.00554815150635065	0.1334	0.0663	0.0056	0.0029	0.0182	0.0032	0.0028	0.017	0.1581	0.0139	0.0173	0.009	0.0794	0.0149	0.0059	0.0027	0.0035	0.0957	0.092	0.0101	0.0083	0.0083	0.0261	0.0066	0.0155	0.1797
20	rs1570159	19816447	1.26	0.135727966888585	3.41	0.114783892697204	0.042871829039458	0.00439591961157866	0.1341	0.0663	0.0057	0.003	0.0182	0.0033	0.0027	0.0174	0.1574	0.014	0.0172	0.0092	0.0801	0.0147	0.0059	0.0026	0.0038	0.095	0.0921	0.01	0.008	0.0083	0.0262	0.0064	0.0156	0.1793
20	rs34800442	19817929	1.26	0.135727966888585	3.41	0.114783892697204	0.0415120685066647	0.00389911653175431	0.1339	0.0664	0.0057	0.003	0.0182	0.0033	0.0027	0.0175	0.1571	0.0139	0.0172	0.0094	0.0802	0.0149	0.006	0.0027	0.0038	0.095	0.0919	0.0099	0.008	0.0083	0.0262	0.0064	0.0157	0.1791
20	rs994773	19817941	1.26	0.135727966888585	3.41	0.114783892697204	0.0415554640370126	0.00400287224453246	0.1339	0.0664	0.0057	0.003	0.0182	0.0033	0.0027	0.0175	0.1571	0.0139	0.0172	0.0094	0.0802	0.0149	0.006	0.0027	0.0038	0.095	0.0919	0.0099	0.008	0.0083	0.0262	0.0064	0.0157	0.1791
20	rs76526383	19823319	1.26	0.135727966888585	3.41	0.114783892697204	0.0687331683397283	0.00398547738680075	0.1339	0.0663	0.0057	0.0031	0.0184	0.0034	0.0027	0.0177	0.1566	0.0141	0.0173	0.0096	0.08	0.0149	0.0061	0.0028	0.0039	0.0947	0.0916	0.01	0.008	0.0084	0.0262	0.0064	0.0158	0.1789
20	rs6132237	19829906	1.26	0.135727966888585	3.41	0.114783892697204	0.0683689796684602	0.00104125123641301	0.1337	0.0662	0.0057	0.0031	0.0185	0.0035	0.0029	0.0178	0.1562	0.0144	0.0173	0.0097	0.0797	0.015	0.0062	0.0028	0.0041	0.0944	0.0912	0.0102	0.0081	0.0086	0.0263	0.0066	0.0159	0.1784
20	rs17300678	19831060	1.26	0.135727966888585	3.42	0.108314757127468	0.097107287114931	0.000944775274673544	0.1335	0.0658	0.0058	0.0032	0.0187	0.0036	0.0029	0.0177	0.1555	0.0146	0.0174	0.0099	0.0797	0.015	0.0063	0.003	0.0043	0.0941	0.0908	0.0102	0.0082	0.0088	0.0263	0.0067	0.016	0.1784
20	rs73605545	19832512	1.25	0.154769873779188	3.42	0.108314757127468	0.156506623028837	0.000230395338875706	0.1331	0.0652	0.0059	0.0034	0.0189	0.0037	0.003	0.0176	0.1544	0.0149	0.0175	0.0102	0.0796	0.0151	0.0065	0.0031	0.0045	0.0937	0.0902	0.0104	0.0084	0.0089	0.0265	0.0069	0.0162	0.1785
20	rs7263900	19832870	1.25	0.154769873779188	3.42	0.108314757127468	0.192743898481104	0.000322710311915343	0.133	0.065	0.006	0.0034	0.019	0.0038	0.0031	0.0176	0.1538	0.015	0.0175	0.0103	0.0798	0.0151	0.0066	0.0032	0.0047	0.0934	0.0897	0.0104	0.0085	0.009	0.0266	0.007	0.0164	0.1785
20	rs13040206	19833016	1.25	0.154769873779188	3.42	0.108314757127468	0.208711419650514	0.000322710311915343	0.1329	0.0651	0.006	0.0035	0.019	0.0038	0.0031	0.0175	0.1537	0.015	0.0176	0.0104	0.0798	0.0152	0.0066	0.0032	0.0047	0.0929	0.0897	0.0104	0.0086	0.0091	0.0266	0.0071	0.0164	0.1783
20	rs6136859	19833437	1.25	0.154769873779188	3.42	0.108314757127468	0.253131419560362	0.0013247483387153	0.1328	0.0651	0.006	0.0036	0.0192	0.0041	0.0031	0.0174	0.1533	0.0151	0.0176	0.0105	0.0798	0.0152	0.0067	0.0033	0.0048	0.0923	0.0892	0.0104	0.0087	0.0093	0.0267	0.0073	0.0164	0.1783
20	rs6035459	19836217	1.25	0.154769873779188	3.42	0.108314757127468	0.415840932629587	0.00313714458839784	0.1331	0.0628	0.0064	0.0039	0.0195	0.0043	0.0034	0.0179	0.1526	0.0159	0.018	0.0107	0.0804	0.0155	0.0069	0.0036	0.0055	0.0916	0.0869	0.0106	0.0088	0.0098	0.0268	0.0078	0.0167	0.1768
20	rs6081774	19839235	1.25	0.154769873779188	3.42	0.108314757127468	0.436308336626559	0.00426870762336423	0.1329	0.0627	0.0064	0.0041	0.0195	0.0044	0.0034	0.0179	0.1522	0.0159	0.018	0.0107	0.0804	0.0155	0.0069	0.0036	0.0055	0.0917	0.0867	0.0107	0.0087	0.0098	0.0269	0.0079	0.0167	0.1767
20	rs79487989	19839455	1.25	0.154769873779188	3.43	0.102124300974309	0.441516137994203	0.00465637648603581	0.133	0.0628	0.0064	0.0041	0.0195	0.0044	0.0034	0.0179	0.1522	0.0159	0.018	0.0107	0.0804	0.0155	0.0069	0.0036	0.0055	0.0916	0.0867	0.0107	0.0087	0.0098	0.0267	0.0079	0.0167	0.1767
20	rs66709482	19845443	1.25	0.154769873779188	3.44	0.0962054431234386	0.462104782346419	0.00571542089680884	0.1328	0.0626	0.0064	0.0041	0.0195	0.0044	0.0035	0.0177	0.1522	0.016	0.0181	0.0107	0.0803	0.0155	0.0068	0.0037	0.0056	0.0915	0.0866	0.0106	0.0088	0.0099	0.027	0.0082	0.0168	0.1766
20	rs2064948	19849409	1.23	0.19861485684188	3.45	0.090551063959542	0.414631898198408	0.130861674616815	0.1302	0.0606	0.0074	0.0056	0.02	0.006	0.0049	0.0189	0.1499	0.0171	0.0182	0.0117	0.0786	0.0166	0.0083	0.0052	0.0063	0.0897	0.0823	0.0111	0.0102	0.0108	0.0269	0.0105	0.017	0.1717
20	rs6046396	19852503	1.23	0.19861485684188	3.46	0.0851540123614781	0.413022586658407	0.145825604307514	0.1301	0.0606	0.0074	0.0057	0.02	0.006	0.0049	0.0189	0.1496	0.0171	0.018	0.0117	0.0783	0.0167	0.0083	0.0052	0.0063	0.0903	0.0822	0.0111	0.0102	0.0108	0.027	0.0107	0.017	0.1712
20	rs6046400	19859126	1.23	0.19861485684188	3.46	0.0851540123614781	0.367560128695766	0.147796083879791	0.1297	0.0605	0.0074	0.0057	0.0201	0.0061	0.0052	0.0189	0.1495	0.0171	0.018	0.0116	0.0785	0.0167	0.0083	0.0052	0.0063	0.0902	0.0823	0.0111	0.0103	0.0109	0.0268	0.0107	0.017	0.1712
20	rs4814918	19861692	1.23	0.19861485684188	3.46	0.0851540123614781	0.366640456973164	0.147514002725203	0.1297	0.0606	0.0073	0.0057	0.0201	0.0061	0.0052	0.0189	0.1495	0.0171	0.018	0.0116	0.0786	0.0167	0.0083	0.0052	0.0063	0.0902	0.0823	0.0111	0.0103	0.0109	0.0268	0.0107	0.017	0.1713
20	rs75113125	19866926	1.23	0.19861485684188	3.45	0.090551063959542	0.55163278835768	0.181586430193499	0.1301	0.0611	0.0072	0.0059	0.0201	0.0064	0.0054	0.0186	0.1479	0.017	0.0179	0.0112	0.0784	0.0167	0.0084	0.0053	0.0065	0.0905	0.0827	0.0113	0.0103	0.0112	0.0265	0.0115	0.0168	0.1703
20	rs6046415	19869093	1.23	0.19861485684188	3.46	0.0851540123614781	0.632793360160583	0.222227450416585	0.1303	0.0611	0.0073	0.0061	0.0201	0.0066	0.0056	0.0187	0.1476	0.017	0.0179	0.0112	0.0779	0.0167	0.0085	0.0054	0.0065	0.0906	0.0826	0.0113	0.0102	0.0114	0.0263	0.0118	0.0163	0.1703
20	rs41279004	19870338	1.23	0.19861485684188	3.46	0.0851540123614781	0.690552033588536	0.240314210332583	0.1303	0.0613	0.0073	0.0062	0.0201	0.0066	0.0056	0.0187	0.1476	0.017	0.0178	0.0112	0.0777	0.0167	0.0085	0.0054	0.0065	0.0908	0.0825	0.0113	0.0102	0.0116	0.0263	0.0119	0.0163	0.1701
20	rs56138509	19873581	1.23	0.19861485684188	3.46	0.0851540123614781	0.750709597811794	0.255332611016849	0.1306	0.0615	0.0073	0.0063	0.02	0.0066	0.0056	0.0186	0.1476	0.0169	0.0177	0.0112	0.0775	0.0167	0.0087	0.0053	0.0065	0.0908	0.0824	0.0113	0.0102	0.0116	0.0263	0.012	0.0162	0.1699
20	rs911379	19873822	1.23	0.19861485684188	3.46	0.0851540123614781	0.843358541962014	0.232475394744211	0.1308	0.0615	0.0071	0.0063	0.02	0.0066	0.0056	0.0186	0.1481	0.0169	0.0177	0.011	0.0775	0.0167	0.0087	0.0053	0.0065	0.0908	0.0822	0.0112	0.0102	0.0116	0.0263	0.012	0.0162	0.1699
20	rs4814921	19875958	1.23	0.19861485684188	3.46	0.0851540123614781	0.844397968141465	0.238097650956508	0.1311	0.0618	0.0072	0.0064	0.0201	0.0066	0.0056	0.0187	0.1479	0.0169	0.0176	0.011	0.0774	0.0167	0.0087	0.0053	0.0063	0.0908	0.0823	0.0112	0.0102	0.0116	0.0264	0.012	0.0159	0.1696
20	rs75814089	19880541	1.22	0.223600634562227	3.45	0.090551063959542	1.84340922874537	0.420704473035851	0.1322	0.0637	0.0076	0.0075	0.0197	0.0069	0.0062	0.0194	0.1467	0.0167	0.0164	0.0112	0.0762	0.0166	0.0088	0.0057	0.0059	0.0902	0.0825	0.011	0.0103	0.0118	0.0272	0.0127	0.0155	0.1668
20	rs6035471	19881146	1.22	0.223600634562227	3.45	0.090551063959542	1.86559530207604	0.433327400364691	0.1322	0.0638	0.0076	0.0075	0.0197	0.0069	0.0062	0.0194	0.1467	0.0167	0.0164	0.0112	0.0762	0.0166	0.0088	0.0057	0.0059	0.0902	0.0825	0.011	0.0103	0.0118	0.0272	0.0127	0.0155	0.1668
20	rs11699697	19882851	1.22	0.223600634562227	3.46	0.0851540123614781	1.99770409027824	0.473268374653041	0.1324	0.0637	0.0076	0.0075	0.0197	0.007	0.0062	0.0194	0.1465	0.0166	0.0164	0.0112	0.076	0.0166	0.0088	0.0057	0.0059	0.0902	0.0828	0.011	0.0103	0.0118	0.0272	0.0128	0.0155	0.1668
20	rs6106154	19883823	1.22	0.223600634562227	3.46	0.0851540123614781	2.08534458985087	0.489144996435761	0.1325	0.0637	0.0076	0.0076	0.0197	0.007	0.0062	0.0194	0.1467	0.0165	0.0164	0.0113	0.0757	0.0165	0.0089	0.0057	0.0059	0.0905	0.0828	0.011	0.0103	0.0117	0.027	0.0129	0.0154	0.1669
20	rs6136880	19885390	1.22	0.223600634562227	3.45	0.090551063959542	3.46383786229784	0.626755550927299	0.1355	0.0633	0.008	0.0083	0.0192	0.0073	0.007	0.0188	0.145	0.0162	0.0163	0.0109	0.0744	0.0162	0.0086	0.0059	0.0058	0.0916	0.0834	0.0105	0.0103	0.0116	0.0277	0.013	0.0152	0.1655
20	rs79946554	19886799	1.21	0.250745108472337	3.45	0.090551063959542	4.38936904782689	0.607850925944076	0.1366	0.064	0.008	0.0087	0.0192	0.0075	0.0073	0.0183	0.144	0.016	0.0166	0.0108	0.073	0.0158	0.0083	0.006	0.0058	0.0914	0.0843	0.0106	0.0102	0.0114	0.0278	0.013	0.0149	0.1658
20	rs2102471	19888736	1.21	0.250745108472337	3.45	0.090551063959542	4.6064252591932	0.699226008332341	0.1368	0.0641	0.008	0.0088	0.0192	0.0075	0.0074	0.0183	0.1438	0.0159	0.0167	0.0108	0.0728	0.0158	0.0083	0.006	0.0058	0.0913	0.0844	0.0106	0.0102	0.0114	0.0278	0.013	0.0149	0.1659
20	rs544839	19893510	1.21	0.250745108472337	3.45	0.090551063959542	4.86287179709333	0.804535130679967	0.1369	0.0644	0.0081	0.0089	0.0192	0.0077	0.0075	0.0183	0.1436	0.0159	0.0167	0.011	0.0729	0.0157	0.0083	0.0061	0.0058	0.0912	0.0844	0.0106	0.0102	0.0114	0.0278	0.013	0.0147	0.1657
20	rs429588	19897944	1.21	0.250745108472337	3.46	0.0851540123614781	4.9426212335066	0.959142400212376	0.1372	0.0642	0.008	0.0089	0.0191	0.0078	0.0075	0.0182	0.1437	0.0158	0.0166	0.0111	0.073	0.0156	0.0084	0.0062	0.0057	0.0909	0.0849	0.0106	0.0099	0.0113	0.0275	0.0129	0.0146	0.1659
20	rs2754071	19900980	1.21	0.250745108472337	3.46	0.0851540123614781	4.98037720177256	0.902342685126956	0.1372	0.0636	0.0081	0.0089	0.0191	0.0079	0.0075	0.0181	0.144	0.0157	0.0166	0.0112	0.0729	0.0156	0.0084	0.0062	0.0057	0.0906	0.0854	0.0106	0.0099	0.0112	0.0277	0.0129	0.0146	0.1661
20	rs6136885	19902817	1.21	0.250745108472337	3.47	0.0800071130091993	4.92592698556333	0.862849071888912	0.1371	0.0635	0.0081	0.0089	0.019	0.008	0.0076	0.0181	0.1442	0.0157	0.0166	0.0112	0.0731	0.0156	0.0084	0.0062	0.0058	0.0906	0.0855	0.0106	0.0099	0.0112	0.0277	0.0128	0.0146	0.1661
20	rs426009	19907195	1.2	0.280131383133392	3.47	0.0800071130091993	5.79936618684453	0.970106725227723	0.1373	0.0634	0.0079	0.009	0.019	0.0092	0.008	0.0174	0.1444	0.0155	0.0167	0.0117	0.0734	0.0154	0.0085	0.0063	0.0058	0.0891	0.0852	0.0106	0.0098	0.0113	0.0281	0.0128	0.015	0.1648
20	rs450940	19907398	1.2	0.280131383133392	3.49	0.0704349946405554	6.29545410601969	0.989871564906511	0.137	0.0635	0.0079	0.0091	0.019	0.0093	0.0079	0.0173	0.1445	0.0154	0.0168	0.0118	0.0733	0.0154	0.0084	0.0063	0.0058	0.0894	0.0852	0.0105	0.0101	0.0114	0.0281	0.0127	0.015	0.1646
20	rs16981318	19907740	1.2	0.280131383133392	3.49	0.0704349946405554	6.2015576245259	0.989392470584787	0.1371	0.0635	0.0079	0.0091	0.0189	0.0092	0.0077	0.0174	0.1447	0.0154	0.0168	0.0119	0.0739	0.0155	0.0084	0.0062	0.0058	0.0888	0.0859	0.0106	0.01	0.0115	0.0281	0.0127	0.015	0.1635
20	rs6132247	19911340	1.2	0.280131383133392	3.49	0.0704349946405554	6.55899329965619	0.988434416824634	0.137	0.0635	0.0078	0.0091	0.0188	0.0095	0.0077	0.0174	0.1449	0.0154	0.0168	0.0121	0.074	0.0155	0.0084	0.0062	0.0057	0.0887	0.0858	0.0105	0.0099	0.0116	0.0281	0.0127	0.015	0.1634
20	rs11696602	19914325	1.2	0.280131383133392	3.49	0.0704349946405554	7.21666391729559	1.10056017162532	0.136	0.0642	0.0077	0.0091	0.0189	0.0098	0.0079	0.0172	0.1454	0.0155	0.017	0.0124	0.0746	0.0155	0.0085	0.0064	0.0054	0.0892	0.0845	0.0106	0.0099	0.0115	0.0284	0.0126	0.0151	0.1624
20	rs2424250	19916352	1.2	0.280131383133392	3.49	0.0704349946405554	6.68268284256404	1.08737669666054	0.1342	0.0648	0.0078	0.0088	0.0191	0.0097	0.008	0.017	0.1452	0.0154	0.0172	0.0126	0.0757	0.0152	0.0087	0.0063	0.0052	0.09	0.0852	0.0109	0.0099	0.0116	0.0287	0.0125	0.0151	0.1609
20	rs76755140	19916462	1.2	0.280131383133392	3.49	0.0704349946405554	6.23783380178755	1.02946901891722	0.1343	0.0647	0.0078	0.0087	0.0191	0.0097	0.008	0.017	0.1454	0.0154	0.0172	0.0126	0.0756	0.0153	0.0087	0.0063	0.0051	0.0899	0.0851	0.0109	0.0099	0.0116	0.0287	0.0125	0.0151	0.161
20	rs16981337	19916778	1.2	0.280131383133392	3.49	0.0704349946405554	6.12929605770392	1.01051482149199	0.1344	0.0643	0.0078	0.0086	0.0192	0.0096	0.0079	0.0168	0.1457	0.0154	0.0172	0.0129	0.0758	0.0153	0.0086	0.0063	0.0051	0.0898	0.0853	0.0109	0.0099	0.0116	0.0288	0.0125	0.0151	0.1608
20	rs199541	19917570	1.21	0.250745108472337	3.49	0.0704349946405554	5.66819484389606	0.992267710008237	0.135	0.0637	0.0079	0.0084	0.0193	0.0095	0.0078	0.0171	0.1455	0.0154	0.0176	0.0129	0.0759	0.0153	0.0084	0.0062	0.005	0.0898	0.0862	0.0105	0.0099	0.0115	0.0292	0.0122	0.0153	0.1603
20	rs199549	19921187	1.21	0.250745108472337	3.49	0.0704349946405554	2.45288469704085	0.465448547939201	0.1343	0.0641	0.0076	0.0066	0.0197	0.0082	0.0071	0.0171	0.1463	0.0151	0.0185	0.0128	0.0777	0.0156	0.0084	0.0057	0.0043	0.0893	0.0867	0.0098	0.0113	0.011	0.0298	0.0113	0.0159	0.1615
20	rs11698889	19923397	1.21	0.250745108472337	3.49	0.0704349946405554	0.963359986023444	0.254314910087115	0.1356	0.0643	0.0074	0.0053	0.0194	0.0069	0.0065	0.0169	0.151	0.0151	0.0186	0.0121	0.0774	0.0158	0.0086	0.0051	0.0037	0.0893	0.0871	0.0095	0.0114	0.0105	0.0303	0.0108	0.0158	0.1612
20	rs73126169	19925200	1.21	0.250745108472337	3.49	0.0704349946405554	1.03185873049802	0.329327455472933	0.1356	0.0645	0.0076	0.0052	0.0194	0.0069	0.0065	0.017	0.1511	0.0151	0.0186	0.0121	0.0774	0.0159	0.0085	0.0051	0.0036	0.0893	0.087	0.0095	0.0113	0.0105	0.0302	0.0108	0.0159	0.1612
20	rs76591267	19925841	1.21	0.250745108472337	3.49	0.0704349946405554	1.03116340386527	0.340999659973837	0.1354	0.0653	0.0077	0.0051	0.0194	0.0069	0.0065	0.017	0.1507	0.0154	0.0186	0.0122	0.0775	0.0158	0.0085	0.005	0.0036	0.0893	0.0867	0.0096	0.0113	0.0105	0.0303	0.0108	0.0159	0.161
20	rs6035486	19925998	1.21	0.250745108472337	3.49	0.0704349946405554	1.02378729733354	0.343471944883084	0.1354	0.0653	0.0077	0.0051	0.0194	0.0069	0.0065	0.017	0.1507	0.0154	0.0186	0.0122	0.0775	0.0158	0.0085	0.0051	0.0036	0.0893	0.0867	0.0096	0.0113	0.0105	0.0303	0.0108	0.0159	0.161
20	rs80110812	19931842	1.2	0.280131383133392	3.5	0.0659953737268723	0.978623243390223	0.341740803264105	0.1353	0.0653	0.0077	0.0049	0.0194	0.0068	0.0066	0.017	0.1507	0.0154	0.0186	0.0122	0.0774	0.0158	0.0085	0.005	0.0036	0.0892	0.0868	0.0096	0.0113	0.0104	0.0304	0.0108	0.0159	0.1614
20	rs199552	19931890	1.2	0.280131383133392	3.5	0.0659953737268723	0.976837447036349	0.355035268164582	0.1353	0.0653	0.0077	0.0049	0.0194	0.0068	0.0066	0.0169	0.1508	0.0154	0.0186	0.0122	0.0774	0.0158	0.0085	0.005	0.0036	0.0892	0.0868	0.0096	0.0113	0.0104	0.0304	0.0108	0.0159	0.1614
20	rs6112680	19932410	1.21	0.250745108472337	3.5	0.0659953737268723	0.862635671687797	0.343471944883084	0.1353	0.0653	0.0078	0.0048	0.0195	0.0067	0.0065	0.0169	0.1509	0.0153	0.0186	0.0121	0.0773	0.0158	0.0085	0.005	0.0035	0.0892	0.0869	0.0096	0.0113	0.0105	0.0304	0.0108	0.016	0.1615
20	rs199557	19936395	1.21	0.250745108472337	3.5	0.0659953737268723	0.0843043931090326	0.0954274929429257	0.1357	0.0661	0.0075	0.0032	0.02	0.0049	0.0048	0.0162	0.1522	0.0152	0.019	0.0109	0.0788	0.0159	0.0082	0.004	0.003	0.0913	0.0881	0.0097	0.011	0.0094	0.0302	0.01	0.0163	0.1647
20	rs142502440	19937312	1.21	0.250745108472337	3.52	0.0577730493768559	0.0694653391085938	0.0764072979413735	0.136	0.0662	0.0075	0.0031	0.02	0.0048	0.0046	0.0161	0.1522	0.0152	0.0191	0.0108	0.0788	0.0159	0.0081	0.004	0.003	0.0914	0.0884	0.0096	0.011	0.0093	0.0302	0.01	0.0163	0.1644
20	rs199559	19937969	1.2	0.280131383133392	3.52	0.0577730493768559	0.0582420091656921	0.114103670437991	0.136	0.0662	0.0075	0.0031	0.02	0.0047	0.0045	0.0161	0.1522	0.0151	0.0191	0.0108	0.079	0.0158	0.0081	0.0039	0.003	0.0916	0.0886	0.0096	0.0109	0.0095	0.0302	0.01	0.0162	0.1643
20	rs2328472	19946076	1.21	0.250745108472337	3.52	0.0577730493768559	0.0512041572301462	0.0685591865461554	0.1365	0.0665	0.0074	0.0025	0.0201	0.0041	0.004	0.0158	0.1528	0.0151	0.0196	0.0106	0.0798	0.0156	0.008	0.0036	0.0029	0.0924	0.0884	0.0096	0.0108	0.0093	0.0299	0.0098	0.0163	0.1646
20	rs742780	19946181	1.21	0.250745108472337	3.52	0.0577730493768559	0.044792673723916	0.0698895715461525	0.1367	0.0667	0.0074	0.0025	0.0201	0.0041	0.0039	0.0158	0.1528	0.0151	0.0196	0.0106	0.0799	0.0156	0.008	0.0036	0.0029	0.0922	0.0884	0.0095	0.0108	0.0092	0.03	0.0097	0.0163	0.1646
20	rs9973991	19950896	1.21	0.250745108472337	3.5	0.0659953737268723	0.0434659266929307	0.052446903819743	0.1378	0.067	0.0072	0.0023	0.0201	0.004	0.0035	0.0158	0.1525	0.0151	0.0197	0.0106	0.0812	0.0154	0.0078	0.0035	0.0028	0.0923	0.0878	0.0095	0.0108	0.0089	0.0297	0.0095	0.0163	0.1652
20	rs3803981	19951534	1.21	0.250745108472337	3.5	0.0659953737268723	0.0510542314636808	0.0422266398329332	0.1377	0.0668	0.007	0.0023	0.0202	0.004	0.0035	0.0157	0.1527	0.0151	0.0197	0.0107	0.0813	0.0154	0.0078	0.0035	0.0028	0.0925	0.0876	0.0095	0.0107	0.009	0.0297	0.0095	0.0162	0.1652
20	rs2273103	19951862	1.21	0.250745108472337	3.5	0.0659953737268723	0.0471487878319078	0.0408789553683256	0.1378	0.067	0.007	0.0023	0.0202	0.004	0.0035	0.0157	0.1528	0.0151	0.0197	0.0107	0.0814	0.0154	0.0078	0.0035	0.0028	0.0925	0.0874	0.0095	0.0107	0.009	0.0296	0.0095	0.0163	0.1652
20	rs199593	19961792	1.21	0.250745108472337	3.5	0.0659953737268723	0.0386060896054631	0.0243168076490955	0.1388	0.0688	0.0067	0.0018	0.0207	0.0028	0.0026	0.0154	0.1552	0.0146	0.02	0.0101	0.0823	0.0147	0.0079	0.0027	0.0027	0.0939	0.087	0.0095	0.0103	0.0087	0.0296	0.0085	0.0158	0.1649
20	rs6046509	19965057	1.21	0.250745108472337	3.51	0.0617771177241036	0.0340465357718076	0.0250673839259533	0.1392	0.069	0.0067	0.0018	0.0206	0.0026	0.0025	0.0154	0.1555	0.0145	0.0199	0.0099	0.0829	0.0145	0.0079	0.0028	0.0028	0.0944	0.0865	0.0095	0.0103	0.0085	0.0295	0.0084	0.0159	0.1646
20	rs73287511	19968295	1.21	0.250745108472337	3.52	0.0577730493768559	0.0399000569491171	0.0178673698449994	0.1391	0.0691	0.0067	0.0018	0.0205	0.0026	0.0025	0.0155	0.1556	0.0145	0.02	0.0099	0.0828	0.0145	0.0079	0.0028	0.0027	0.0945	0.0867	0.0095	0.0103	0.0084	0.0294	0.0084	0.0159	0.1648
20	rs17395414	19969286	1.21	0.250745108472337	3.57	0.0407165604515682	0.045021542392801	0.025648658810426	0.1391	0.0692	0.0067	0.0018	0.0205	0.0025	0.0025	0.0155	0.1556	0.0145	0.0201	0.0099	0.0826	0.0145	0.008	0.0028	0.0027	0.0943	0.0867	0.0095	0.0103	0.0084	0.0294	0.0087	0.0159	0.1647
20	rs390470	19971710	1.21	0.250745108472337	3.57	0.0407165604515682	0.0465051668815954	0.0468589406005095	0.1391	0.0692	0.0067	0.0018	0.0204	0.0025	0.0025	0.0156	0.1555	0.0145	0.0202	0.0099	0.0824	0.0145	0.008	0.0028	0.0027	0.0944	0.087	0.0095	0.0103	0.0083	0.0293	0.0087	0.0159	0.1648
20	rs2424253	19973873	1.21	0.250745108472337	3.58	0.0378489131480559	0.057158357871212	0.0440538632783374	0.1392	0.0691	0.0066	0.0018	0.0204	0.0024	0.0023	0.0157	0.1557	0.0143	0.0203	0.0099	0.0821	0.0143	0.0081	0.0027	0.0025	0.095	0.0874	0.0095	0.0101	0.0083	0.0293	0.0086	0.0157	0.1654
20	rs73287524	19978547	1.21	0.250745108472337	3.58	0.0378489131480559	0.0490509764338999	0.0414942138465787	0.1398	0.0693	0.0064	0.0018	0.0206	0.0021	0.0019	0.0159	0.156	0.0143	0.0201	0.0096	0.0822	0.0141	0.0081	0.0025	0.0024	0.0961	0.0876	0.0093	0.009	0.0083	0.0298	0.0085	0.0153	0.1655
20	rs2281357	19979773	1.21	0.250745108472337	3.64	0.0238790106330393	0.0437650731871137	0.0482900699995543	0.1401	0.0694	0.0064	0.0018	0.0207	0.0021	0.0019	0.0159	0.1559	0.0143	0.0201	0.0095	0.0822	0.0141	0.0081	0.0025	0.0024	0.0961	0.0877	0.0092	0.0089	0.0083	0.0298	0.0085	0.0152	0.1657
20	rs74723987	19983850	1.2	0.280131383133392	3.65	0.0220296713647935	0.0163773895664837	0.0350596779307638	0.1401	0.0693	0.0063	0.0019	0.0207	0.0021	0.0019	0.0162	0.1559	0.0141	0.0196	0.0096	0.0828	0.0141	0.0079	0.0023	0.0024	0.0959	0.0888	0.0091	0.0085	0.0083	0.0297	0.0081	0.0145	0.1668
20	rs35123414	19984025	1.2	0.280131383133392	3.66	0.0203006538381497	0.0139956310354741	0.0339242677573713	0.14	0.0694	0.0063	0.0019	0.0207	0.0021	0.0019	0.0162	0.1558	0.014	0.0195	0.0095	0.0829	0.0141	0.0079	0.0023	0.0024	0.096	0.0888	0.0091	0.0084	0.0083	0.0297	0.008	0.0145	0.167
20	rs6112712	19984196	1.2	0.280131383133392	3.66	0.0203006538381497	0.0132726536102886	0.0252009633961589	0.1399	0.0694	0.0062	0.002	0.0208	0.0021	0.0019	0.0162	0.1559	0.0139	0.0195	0.0095	0.0828	0.014	0.0079	0.0024	0.0024	0.096	0.0889	0.009	0.0084	0.0082	0.0296	0.008	0.0145	0.1671
20	rs6046528	19984467	1.2	0.280131383133392	3.66	0.0203006538381497	0.0110570484374833	0.0341294310901948	0.1397	0.0694	0.0062	0.002	0.0208	0.0021	0.002	0.0163	0.156	0.0138	0.0195	0.0096	0.0828	0.014	0.0078	0.0024	0.0024	0.096	0.089	0.009	0.0084	0.0082	0.0295	0.0079	0.0145	0.1673
20	rs6112713	19985946	1.2	0.280131383133392	3.66	0.0203006538381497	0.00239470715665171	0.0190958769460637	0.1389	0.0692	0.0059	0.0021	0.0211	0.0021	0.0021	0.0164	0.1555	0.0134	0.0194	0.0091	0.0842	0.0144	0.0075	0.0025	0.0024	0.0965	0.0903	0.009	0.0078	0.0082	0.0298	0.0074	0.014	0.1675
20	rs61571241	19986426	1.2	0.280131383133392	3.66	0.0203006538381497	0.00192734777773269	0.0108121575669651	0.1391	0.0693	0.0058	0.0021	0.0211	0.0021	0.002	0.0164	0.1556	0.0134	0.0194	0.0089	0.0845	0.0144	0.0074	0.0025	0.0023	0.0967	0.0908	0.009	0.0077	0.0082	0.0297	0.0072	0.0139	0.1674
20	rs78562177	19990712	1.2	0.280131383133392	3.66	0.0203006538381497	0.00082165788218712	0.0092856022847993	0.1395	0.0693	0.0057	0.0022	0.0211	0.002	0.0021	0.0166	0.1561	0.0133	0.0191	0.0085	0.0851	0.0143	0.0071	0.0025	0.0023	0.0971	0.0913	0.0088	0.0074	0.0082	0.0296	0.007	0.0136	0.1672
20	rs199572	19992313	1.2	0.280131383133392	3.66	0.0203006538381497	0.000699681503250363	0.00901599507375519	0.1395	0.0693	0.0057	0.0022	0.0211	0.002	0.0021	0.0166	0.1561	0.0133	0.0191	0.0083	0.0851	0.0143	0.0071	0.0025	0.0023	0.0972	0.0913	0.0088	0.0074	0.0082	0.0296	0.0069	0.0136	0.1672
20	rs62203271	20000121	1.19	0.311838986457593	3.66	0.0203006538381497	0.000429482092036835	0.0105494670929533	0.1403	0.0693	0.0056	0.0022	0.0212	0.002	0.0021	0.0166	0.1563	0.0133	0.0191	0.0081	0.0855	0.0144	0.0068	0.0025	0.0022	0.0974	0.0915	0.0087	0.0073	0.008	0.0292	0.0068	0.0133	0.167
20	rs75770696	20002782	1.19	0.311838986457593	3.66	0.0203006538381497	0.000397894006600215	0.0110484281145663	0.1403	0.0693	0.0056	0.0022	0.0212	0.002	0.0021	0.0166	0.1563	0.0133	0.0191	0.0081	0.0855	0.0144	0.0068	0.0025	0.0022	0.0974	0.0915	0.0087	0.0073	0.008	0.0292	0.0068	0.0133	0.167
20	rs7263	20006368	1.19	0.311838986457593	3.65	0.0220296713647935	0.000350155454105757	0.0137852112631742	0.1403	0.0693	0.0056	0.0022	0.0212	0.002	0.0021	0.0166	0.1563	0.0132	0.0191	0.0081	0.0855	0.0144	0.0069	0.0025	0.0022	0.0975	0.0915	0.0087	0.0073	0.008	0.0292	0.0068	0.0133	0.167
20	rs6046549	20008074	1.19	0.311838986457593	3.65	0.0220296713647935	0.000334125028915733	0.0173052840625233	0.1403	0.0693	0.0056	0.0022	0.0212	0.002	0.0021	0.0166	0.1564	0.0132	0.0191	0.0081	0.0855	0.0144	0.0069	0.0025	0.0022	0.0973	0.0917	0.0087	0.0072	0.008	0.0292	0.0068	0.0133	0.167
20	rs6081840	20008581	1.2	0.280131383133392	3.65	0.0220296713647935	0.000303291671122999	0.0165332135525662	0.1403	0.0693	0.0056	0.0022	0.0212	0.002	0.0021	0.0166	0.1565	0.0133	0.0191	0.0081	0.0855	0.0145	0.0068	0.0025	0.0022	0.0972	0.0917	0.0086	0.0072	0.008	0.0292	0.0068	0.0133	0.167
20	rs3748491	20021644	1.2	0.280131383133392	3.65	0.0220296713647935	0.000344627336185663	0.0180946713218615	0.1402	0.0693	0.0056	0.0022	0.0212	0.002	0.0021	0.0166	0.157	0.0133	0.0191	0.008	0.0854	0.0145	0.0068	0.0025	0.0022	0.0973	0.0917	0.0086	0.0072	0.0081	0.0292	0.0068	0.0133	0.1666
20	rs116942760	20026375	1.2	0.280131383133392	3.65	0.0220296713647935	0.000336136469460342	0.0206874091915595	0.1402	0.0693	0.0056	0.0022	0.0212	0.002	0.0021	0.0165	0.1573	0.0133	0.0191	0.008	0.0853	0.0145	0.0068	0.0025	0.0023	0.0973	0.0918	0.0086	0.0072	0.0081	0.0292	0.0068	0.0133	0.1663
20	rs16981473	20026994	1.2	0.280131383133392	3.65	0.0220296713647935	0.000338158073974933	0.0213412895040986	0.1402	0.0693	0.0056	0.0022	0.0212	0.002	0.0021	0.0165	0.1573	0.0133	0.0191	0.008	0.0853	0.0145	0.0068	0.0025	0.0023	0.0973	0.0918	0.0086	0.0072	0.0081	0.0292	0.0068	0.0133	0.1663
20	rs6081847	20028172	1.2	0.280131383133392	3.65	0.0220296713647935	0.000357878028922221	0.0219632108936365	0.1402	0.0694	0.0056	0.0022	0.0212	0.002	0.0021	0.0165	0.1574	0.0133	0.0191	0.008	0.0853	0.0145	0.0068	0.0025	0.0023	0.0974	0.0918	0.0086	0.0072	0.0081	0.0292	0.0068	0.0133	0.1662
20	rs2067036	20030998	1.2	0.280131383133392	3.65	0.0220296713647935	0.000427011617969496	0.029172343869827	0.1401	0.0695	0.0056	0.0023	0.0213	0.0019	0.0021	0.0163	0.1591	0.0132	0.0191	0.008	0.0854	0.0145	0.0067	0.0025	0.0023	0.0978	0.0918	0.0086	0.0071	0.0079	0.0292	0.0068	0.0132	0.1647
20	rs2255255	20032998	1.2	0.280131383133392	3.65	0.0220296713647935	0.000361435254050835	0.0413820422838874	0.1403	0.0697	0.0055	0.0024	0.0213	0.002	0.0022	0.0163	0.1589	0.0132	0.0191	0.0079	0.0853	0.0145	0.0066	0.0025	0.0023	0.098	0.0918	0.0086	0.007	0.0078	0.0292	0.0067	0.0131	0.1649
20	rs2255258	20033137	1.2	0.280131383133392	3.65	0.0220296713647935	0.000366103960791961	0.0416627261370091	0.1403	0.0697	0.0055	0.0024	0.0213	0.002	0.0022	0.0163	0.1589	0.0132	0.0191	0.0079	0.0853	0.0145	0.0066	0.0025	0.0023	0.098	0.0918	0.0086	0.007	0.0078	0.0292	0.0067	0.0131	0.1649
20	rs2273056	20033223	1.2	0.280131383133392	3.65	0.0220296713647935	0.000404521697953759	0.0441692079154671	0.1403	0.0697	0.0054	0.0024	0.0213	0.002	0.0022	0.0163	0.1589	0.0132	0.0191	0.0079	0.0853	0.0145	0.0066	0.0025	0.0023	0.098	0.0918	0.0086	0.007	0.0078	0.0292	0.0067	0.0131	0.1649
20	rs2273057	20033242	1.2	0.280131383133392	3.65	0.0220296713647935	0.000404129291293698	0.0450967811091947	0.1403	0.0697	0.0054	0.0024	0.0213	0.002	0.0022	0.0163	0.1589	0.0132	0.0191	0.0079	0.0854	0.0145	0.0066	0.0025	0.0023	0.098	0.0917	0.0086	0.007	0.0078	0.0292	0.0067	0.0131	0.1649
20	rs2273058	20033319	1.2	0.280131383133392	3.65	0.0220296713647935	0.00041283624634918	0.0457980619127891	0.1403	0.0697	0.0054	0.0024	0.0213	0.002	0.0022	0.0163	0.1589	0.0132	0.0191	0.0079	0.0853	0.0145	0.0066	0.0025	0.0023	0.0982	0.0917	0.0086	0.007	0.0078	0.0292	0.0067	0.0131	0.1649
20	rs7508949	20033367	1.2	0.280131383133392	3.66	0.0203006538381497	0.000405700832898449	0.046150496103124	0.1403	0.0697	0.0054	0.0024	0.0213	0.002	0.0022	0.0163	0.1589	0.0132	0.0191	0.0079	0.0854	0.0145	0.0066	0.0025	0.0023	0.0981	0.0917	0.0086	0.007	0.0078	0.0292	0.0067	0.0131	0.1649
20	rs6046572	20033423	1.2	0.280131383133392	3.7	0.0144720660009833	0.00040334543423665	0.0459154073011903	0.1403	0.0697	0.0054	0.0024	0.0213	0.002	0.0022	0.0163	0.1588	0.0132	0.0191	0.0079	0.0854	0.0145	0.0066	0.0025	0.0023	0.0981	0.0917	0.0086	0.007	0.0078	0.0292	0.0067	0.0131	0.1649
20	rs6046580	20037794	1.2	0.280131383133392	3.71	0.0132591915272001	0.000373018391617698	0.0435364726885953	0.1405	0.0698	0.0054	0.0024	0.0212	0.002	0.0022	0.0164	0.1589	0.0132	0.019	0.0079	0.0851	0.0145	0.0065	0.0025	0.0023	0.0984	0.0916	0.0086	0.007	0.0079	0.0292	0.0066	0.0131	0.1648
20	rs13043489	20043815	1.2	0.280131383133392	3.72	0.0121335476472906	0.000302675704687387	0.0412700067924072	0.1406	0.0697	0.0055	0.0024	0.0212	0.002	0.0022	0.0164	0.159	0.0131	0.0189	0.0079	0.0851	0.0145	0.0066	0.0025	0.0024	0.0985	0.0915	0.0085	0.007	0.0079	0.0291	0.0066	0.0131	0.1648
20	rs35829183	20044759	1.2	0.280131383133392	3.72	0.0121335476472906	0.000278311732745318	0.0422266398329332	0.1407	0.0697	0.0055	0.0024	0.0212	0.002	0.0022	0.0164	0.159	0.0131	0.0189	0.0079	0.0852	0.0146	0.0066	0.0025	0.0024	0.0985	0.0915	0.0085	0.007	0.0079	0.0291	0.0066	0.0131	0.1647
20	rs118075767	20045795	1.2	0.280131383133392	3.72	0.0121335476472906	0.000256959451489727	0.0446899155450861	0.1407	0.0697	0.0055	0.0024	0.0212	0.002	0.0022	0.0164	0.159	0.0131	0.0189	0.0079	0.0852	0.0147	0.0066	0.0025	0.0024	0.0985	0.0915	0.0085	0.007	0.0079	0.0291	0.0067	0.0131	0.1646
20	rs200180	20045922	1.2	0.280131383133392	3.72	0.0121335476472906	0.00022333202885407	0.0449222099932158	0.1407	0.0697	0.0055	0.0024	0.0211	0.002	0.0022	0.0164	0.159	0.0131	0.0189	0.0079	0.0852	0.0147	0.0066	0.0025	0.0024	0.0985	0.0915	0.0085	0.007	0.0079	0.0291	0.0067	0.0132	0.1646
20	rs6081863	20048723	1.2	0.280131383133392	3.72	0.0121335476472906	0.000225003968346601	0.0386221989422555	0.1407	0.0696	0.0054	0.0024	0.0211	0.002	0.0022	0.0163	0.159	0.0131	0.0188	0.0079	0.0852	0.0147	0.0066	0.0025	0.0024	0.0985	0.0915	0.0085	0.007	0.0079	0.0291	0.0067	0.0132	0.1646
20	rs6136936	20050748	1.2	0.280131383133392	3.72	0.0121335476472906	0.000136647679941032	0.053760725549269	0.141	0.0693	0.0056	0.0025	0.0211	0.0021	0.0023	0.0161	0.1591	0.0131	0.0188	0.0079	0.0859	0.0146	0.0066	0.0025	0.0025	0.0985	0.0911	0.0084	0.0071	0.0079	0.0291	0.0066	0.0132	0.1643
20	rs974202	20057518	1.2	0.280131383133392	3.72	0.0121335476472906	0.000122417351130961	0.0578509020105785	0.1404	0.0698	0.0056	0.0025	0.021	0.0022	0.0023	0.0162	0.1593	0.0131	0.0188	0.0078	0.0862	0.0142	0.0064	0.0024	0.0026	0.0984	0.0907	0.0084	0.0071	0.0078	0.0291	0.0063	0.0134	0.1651
20	rs6136938	20058992	1.2	0.280131383133392	3.74	0.0101243314148101	0.000114501822213244	0.0547077667831188	0.1404	0.0698	0.0056	0.0025	0.021	0.0022	0.0023	0.0162	0.1592	0.0131	0.0188	0.0078	0.0862	0.0142	0.0064	0.0024	0.0026	0.0985	0.0907	0.0084	0.0071	0.0078	0.0291	0.0063	0.0134	0.1651
20	rs9808594	20059715	1.2	0.280131383133392	3.74	0.0101243314148101	0.000114366951990387	0.0700302302099865	0.1403	0.0699	0.0056	0.0025	0.021	0.0022	0.0023	0.0161	0.1592	0.0131	0.0188	0.0078	0.0863	0.0142	0.0064	0.0024	0.0026	0.0985	0.0906	0.0084	0.0071	0.0078	0.0291	0.0063	0.0135	0.1652
20	rs6046605	20062990	1.19	0.311838986457593	3.75	0.00923137924630118	0.000318394585855254	0.0685591865461554	0.1388	0.0705	0.0053	0.0026	0.021	0.0021	0.0025	0.0156	0.1587	0.0131	0.0189	0.0076	0.0874	0.014	0.0062	0.0023	0.0027	0.1	0.0909	0.0085	0.0073	0.0078	0.0287	0.0059	0.0136	0.1653
20	rs6112750	20065823	1.19	0.311838986457593	3.75	0.00923137924630118	0.000296876355142573	0.0564303715929338	0.1387	0.0706	0.0054	0.0026	0.0209	0.0021	0.0025	0.0156	0.1584	0.013	0.0189	0.0076	0.0876	0.014	0.0062	0.0023	0.0027	0.1002	0.0909	0.0085	0.0073	0.0079	0.0286	0.0058	0.0136	0.1653
20	rs7261425	20068635	1.19	0.311838986457593	3.75	0.00923137924630118	0.000303600049771216	0.0430218046720096	0.1386	0.0706	0.0054	0.0026	0.0209	0.0021	0.0025	0.0156	0.1581	0.013	0.0189	0.0075	0.0878	0.014	0.0062	0.0023	0.0027	0.1003	0.091	0.0085	0.0074	0.0079	0.0286	0.0058	0.0136	0.1654
20	rs117933910	20072247	1.19	0.311838986457593	3.75	0.00923137924630118	0.000247981021498123	0.0481101441270902	0.1384	0.0706	0.0055	0.0026	0.0207	0.0021	0.0024	0.0158	0.1568	0.0131	0.0192	0.0072	0.0882	0.014	0.0064	0.0023	0.0028	0.1004	0.0914	0.0085	0.0074	0.0079	0.0283	0.0059	0.0136	0.1657
20	rs1155188	20077897	1.19	0.311838986457593	3.75	0.00923137924630118	0.000309196158712238	0.0617346638076259	0.1383	0.0706	0.0056	0.0026	0.0206	0.0021	0.0024	0.0158	0.1567	0.0131	0.0193	0.0072	0.0883	0.014	0.0065	0.0023	0.0028	0.1004	0.0915	0.0085	0.0074	0.0079	0.0283	0.0058	0.0136	0.1657
20	rs6075614	20079360	1.19	0.311838986457593	3.75	0.00923137924630118	0.000290278476651369	0.0552157708384631	0.1383	0.0706	0.0056	0.0026	0.0206	0.0021	0.0024	0.0158	0.1567	0.0131	0.0193	0.0072	0.0883	0.014	0.0065	0.0023	0.0028	0.1004	0.0915	0.0085	0.0074	0.0079	0.0283	0.0058	0.0136	0.1657
20	rs77594041	20080535	1.19	0.311838986457593	3.76	0.00840690164436018	0.000278025137600099	0.0523225133194896	0.1383	0.0705	0.0056	0.0026	0.0206	0.0021	0.0024	0.0158	0.1567	0.0131	0.0193	0.0072	0.0883	0.014	0.0065	0.0023	0.0028	0.1004	0.0915	0.0085	0.0074	0.0079	0.0283	0.0058	0.0136	0.1657
20	rs79961294	20083881	1.19	0.311838986457593	3.76	0.00840690164436018	0.000237257088939144	0.046032885392933	0.1382	0.0703	0.0056	0.0026	0.0205	0.0021	0.0025	0.0159	0.1563	0.0131	0.0193	0.0071	0.0885	0.0141	0.0065	0.0024	0.0028	0.1006	0.0916	0.0084	0.0075	0.0079	0.0284	0.0059	0.0136	0.1656
20	rs1569710	20084880	1.19	0.311838986457593	3.76	0.00840690164436018	0.000268984525608486	0.0543912930221992	0.1381	0.0703	0.0056	0.0026	0.0205	0.0021	0.0025	0.0159	0.1563	0.0131	0.0193	0.0071	0.0886	0.0141	0.0065	0.0024	0.0028	0.1006	0.0915	0.0084	0.0075	0.0079	0.0284	0.0059	0.0136	0.1657
20	rs79833749	20097058	1.18	0.345943801679723	3.76	0.00840690164436018	0.000264832858654632	0.049012718364381	0.137	0.0703	0.0056	0.0026	0.0203	0.0022	0.0026	0.0164	0.1545	0.0133	0.0193	0.0068	0.0889	0.0144	0.0067	0.0027	0.003	0.1015	0.0917	0.0082	0.0078	0.0077	0.0287	0.0057	0.0135	0.1655
20	rs6075621	20111561	1.18	0.345943801679723	3.76	0.00840690164436018	0.000340529512715486	0.0534466344305698	0.137	0.0704	0.0056	0.0026	0.0202	0.0022	0.0026	0.0164	0.1545	0.0133	0.0193	0.0068	0.0889	0.0144	0.0067	0.0027	0.003	0.1015	0.0917	0.0082	0.0078	0.0077	0.0287	0.0057	0.0135	0.1655
20	rs2424260	20113150	1.18	0.345943801679723	3.76	0.00840690164436018	0.000380414722788411	0.0635475851875955	0.1371	0.0704	0.0056	0.0027	0.0202	0.0023	0.0027	0.0163	0.1546	0.0133	0.0193	0.0068	0.089	0.0144	0.0067	0.0027	0.003	0.1016	0.0916	0.0082	0.0078	0.0076	0.0286	0.0057	0.0135	0.1655
20	rs35274910	20113823	1.18	0.345943801679723	3.77	0.00764664606300969	0.000352247601554746	0.0626047830630226	0.1371	0.0704	0.0056	0.0027	0.0202	0.0023	0.0027	0.0164	0.1546	0.0133	0.0193	0.0068	0.089	0.0144	0.0067	0.0027	0.003	0.1015	0.0916	0.0082	0.0078	0.0076	0.0286	0.0057	0.0135	0.1655
20	rs7274545	20115333	1.18	0.345943801679723	3.76	0.00840690164436018	0.000352597310960177	0.0614679728446678	0.1371	0.0704	0.0056	0.0027	0.0202	0.0023	0.0027	0.0164	0.1546	0.0133	0.0193	0.0068	0.089	0.0144	0.0067	0.0027	0.003	0.1015	0.0916	0.0083	0.0078	0.0076	0.0286	0.0057	0.0135	0.1655
20	rs6035556	20115533	1.18	0.345943801679723	3.76	0.00840690164436018	0.000352597310960177	0.0614679728446678	0.1371	0.0704	0.0056	0.0027	0.0202	0.0023	0.0027	0.0164	0.1546	0.0133	0.0193	0.0068	0.089	0.0144	0.0067	0.0027	0.003	0.1015	0.0916	0.0083	0.0078	0.0076	0.0286	0.0057	0.0135	0.1655
20	rs2328495	20124579	1.18	0.345943801679723	3.75	0.00923137924630118	0.000304217598820771	0.0549615158225344	0.1372	0.0706	0.0056	0.0027	0.0202	0.0023	0.0027	0.0164	0.1546	0.0134	0.0193	0.0068	0.0889	0.0144	0.0068	0.0027	0.003	0.1012	0.0915	0.0084	0.0078	0.0076	0.0286	0.0058	0.0135	0.1654
20	rs62200314	20139464	1.18	0.345943801679723	3.75	0.00923137924630118	0.000289092233119198	0.0535093889511163	0.1371	0.0706	0.0056	0.0027	0.0202	0.0023	0.0027	0.0164	0.1546	0.0133	0.0193	0.0069	0.0889	0.0144	0.0068	0.0027	0.003	0.1012	0.0915	0.0084	0.0078	0.0076	0.0286	0.0059	0.0135	0.1654
20	rs117167865	20143564	1.18	0.345943801679723	3.75	0.00923137924630118	0.000297179233904735	0.053133340121498	0.1371	0.0706	0.0056	0.0027	0.0202	0.0023	0.0027	0.0164	0.1546	0.0133	0.0193	0.0069	0.0888	0.0144	0.0068	0.0027	0.003	0.1012	0.0915	0.0084	0.0078	0.0076	0.0286	0.0059	0.0135	0.1654
20	rs6081901	20144772	1.18	0.345943801679723	3.75	0.00923137924630118	0.000311080706936235	0.053258562144801	0.1371	0.0706	0.0056	0.0027	0.0202	0.0023	0.0027	0.0164	0.1545	0.0133	0.0193	0.0069	0.0888	0.0144	0.0068	0.0027	0.003	0.1012	0.0915	0.0084	0.0078	0.0076	0.0286	0.0059	0.0136	0.1654
20	rs117505916	20147599	1.18	0.345943801679723	3.75	0.00923137924630118	0.000265934648299959	0.0577211380326175	0.1368	0.0716	0.0057	0.0027	0.0202	0.0023	0.0027	0.0164	0.1548	0.0134	0.0193	0.0069	0.0883	0.0144	0.0068	0.0027	0.003	0.1011	0.0911	0.0084	0.0078	0.0076	0.0286	0.0059	0.0135	0.1652
20	rs17307939	20148329	1.18	0.345943801679723	3.75	0.00923137924630118	0.000266763525649479	0.0578509020105785	0.1368	0.0716	0.0057	0.0027	0.0202	0.0023	0.0027	0.0164	0.1548	0.0134	0.0193	0.0069	0.0883	0.0144	0.0068	0.0027	0.003	0.1011	0.0911	0.0084	0.0078	0.0076	0.0286	0.0059	0.0135	0.1652
20	rs6046684	20148359	1.18	0.345943801679723	3.75	0.00923137924630118	0.000261278597839879	0.05791583074535	0.1368	0.0716	0.0057	0.0027	0.0202	0.0023	0.0027	0.0164	0.1548	0.0134	0.0193	0.0069	0.0883	0.0144	0.0068	0.0027	0.003	0.1011	0.0912	0.0084	0.0078	0.0076	0.0285	0.0059	0.0135	0.1653
20	rs6081902	20150926	1.18	0.345943801679723	3.74	0.0101243314148101	0.000260193110264325	0.0579807906303322	0.1368	0.0716	0.0057	0.0027	0.0202	0.0023	0.0027	0.0164	0.1548	0.0134	0.0193	0.0069	0.0883	0.0144	0.0068	0.0027	0.003	0.1011	0.0912	0.0084	0.0078	0.0076	0.0285	0.0059	0.0135	0.1653
20	rs6035572	20155586	1.18	0.345943801679723	3.72	0.0121335476472906	0.000197546603998079	0.04949709514237	0.1367	0.0717	0.0057	0.0027	0.0202	0.0023	0.0027	0.0164	0.1549	0.0135	0.0193	0.0069	0.0883	0.0144	0.0068	0.0027	0.003	0.1011	0.0911	0.0084	0.0078	0.0076	0.0285	0.0059	0.0135	0.1652
20	rs6035574	20162965	1.18	0.345943801679723	3.7	0.0144720660009833	0.000151405506889692	0.0470367950796664	0.1367	0.0717	0.0057	0.0027	0.0202	0.0023	0.0027	0.0164	0.1549	0.0135	0.0193	0.0069	0.0884	0.0144	0.0068	0.0027	0.003	0.1011	0.0911	0.0084	0.0078	0.0076	0.0285	0.0059	0.0135	0.1652
20	rs1008497	20169162	1.18	0.345943801679723	3.69	0.0157772875230998	0.00011722789152031	0.0299895715503581	0.1367	0.072	0.0059	0.0027	0.0201	0.0026	0.003	0.0168	0.1541	0.0135	0.0192	0.0069	0.0893	0.0145	0.0068	0.0027	0.0032	0.101	0.0904	0.0082	0.0076	0.0078	0.0284	0.0058	0.0136	0.1645
20	rs4814959	20169675	1.18	0.345943801679723	3.67	0.0186860599256718	0.000125887246547022	0.0376497319331848	0.1367	0.0721	0.0059	0.0028	0.0201	0.0026	0.0031	0.0168	0.1541	0.0136	0.0192	0.0069	0.0893	0.0144	0.0067	0.0026	0.0032	0.1007	0.0907	0.0082	0.0076	0.0077	0.0284	0.0057	0.0136	0.1645
20	rs74858269	20173047	1.18	0.345943801679723	3.65	0.0220296713647935	0.000319037352170077	0.0369011486099333	0.136	0.0739	0.0062	0.0029	0.0201	0.0027	0.0033	0.0167	0.1542	0.0134	0.019	0.0074	0.0893	0.0142	0.0067	0.0027	0.0035	0.0991	0.0914	0.0081	0.0077	0.0079	0.0286	0.0057	0.0138	0.1629
20	rs116513226	20186875	1.17	0.382518045708746	3.63	0.0258547100235892	0.000326180100644814	0.0304752036483773	0.1359	0.0742	0.0062	0.0029	0.0201	0.0027	0.0034	0.0166	0.1542	0.0134	0.0189	0.0075	0.0893	0.0142	0.0066	0.0027	0.0036	0.0988	0.0915	0.008	0.0076	0.0079	0.0286	0.0057	0.0139	0.1626
20	rs118059352	20188671	1.17	0.382518045708746	3.6	0.0326023165839827	0.000340189882940236	0.0317051155793327	0.1359	0.0743	0.0062	0.0029	0.0201	0.0027	0.0034	0.0166	0.1542	0.0134	0.0189	0.0075	0.0893	0.0142	0.0066	0.0027	0.0036	0.0988	0.0915	0.008	0.0076	0.0079	0.0286	0.0057	0.0139	0.1626
20	rs6106208	20192800	1.17	0.382518045708746	3.59	0.0351464082512032	0.000394806711944473	0.0339242677573713	0.1359	0.0743	0.0062	0.0029	0.0201	0.0028	0.0034	0.0166	0.1542	0.0134	0.0189	0.0076	0.0892	0.0142	0.0066	0.0027	0.0036	0.0988	0.0916	0.008	0.0076	0.0079	0.0286	0.0057	0.0139	0.1625
20	rs79242184	20195141	1.17	0.382518045708746	3.59	0.0351464082512032	0.000389452236023424	0.0280834937104366	0.1358	0.0743	0.0062	0.0029	0.0201	0.0028	0.0034	0.0166	0.1542	0.0134	0.0189	0.0076	0.0892	0.0142	0.0066	0.0027	0.0036	0.0988	0.0916	0.008	0.0076	0.0079	0.0286	0.0057	0.0139	0.1625
20	rs116980851	20196222	1.17	0.382518045708746	3.59	0.0351464082512032	0.000410048981458262	0.0276161393946916	0.1358	0.0743	0.0062	0.0029	0.0201	0.0028	0.0034	0.0166	0.1542	0.0134	0.0189	0.0076	0.0892	0.0142	0.0066	0.0027	0.0036	0.0988	0.0917	0.008	0.0076	0.0079	0.0286	0.0057	0.0139	0.1625
20	rs12625640	20196539	1.17	0.382518045708746	3.59	0.0351464082512032	0.000414035634038066	0.0271524720398265	0.1358	0.0743	0.0062	0.0029	0.0201	0.0028	0.0034	0.0166	0.1542	0.0134	0.0189	0.0076	0.0893	0.0142	0.0066	0.0027	0.0036	0.0988	0.0917	0.008	0.0076	0.0079	0.0286	0.0057	0.0139	0.1625
20	rs2424294	20204214	1.17	0.382518045708746	3.59	0.0351464082512032	0.000544095863515187	0.030915371327677	0.1357	0.0742	0.0062	0.0029	0.0201	0.0028	0.0034	0.0166	0.1544	0.0134	0.0189	0.0076	0.0892	0.0142	0.0066	0.0027	0.0036	0.0987	0.0919	0.008	0.0076	0.0079	0.0287	0.0056	0.0139	0.1624
20	rs6081933	20214260	1.17	0.382518045708746	3.59	0.0351464082512032	0.000519433548626374	0.0253795931378097	0.1356	0.0742	0.0062	0.003	0.0202	0.0028	0.0034	0.0165	0.1543	0.0133	0.019	0.0076	0.0893	0.0143	0.0066	0.0027	0.0036	0.0986	0.092	0.008	0.0076	0.0079	0.0288	0.0056	0.0139	0.1623
20	rs62203185	20223312	1.18	0.345943801679723	3.59	0.0351464082512032	0.00054661482479778	0.0256037211867234	0.1356	0.0742	0.0062	0.003	0.0202	0.0028	0.0034	0.0165	0.1543	0.0133	0.019	0.0076	0.0893	0.0143	0.0066	0.0027	0.0037	0.0984	0.092	0.008	0.0076	0.0079	0.0288	0.0056	0.0139	0.1622
20	rs12480722	20228904	1.18	0.345943801679723	3.59	0.0351464082512032	0.000931270185378961	0.0341808106081697	0.1356	0.0741	0.0063	0.003	0.0202	0.0028	0.0034	0.0164	0.1542	0.0132	0.0191	0.0077	0.0894	0.0144	0.0067	0.0028	0.0037	0.0981	0.0922	0.008	0.0075	0.0079	0.0287	0.0056	0.014	0.1621
20	rs6046767	20237103	1.18	0.345943801679723	3.59	0.0351464082512032	0.00185739747527391	0.0326548949177395	0.1355	0.0739	0.0063	0.0031	0.0203	0.0028	0.0034	0.0163	0.1542	0.0133	0.0193	0.0076	0.0894	0.0146	0.0067	0.0028	0.0038	0.0978	0.0926	0.008	0.0075	0.0077	0.0287	0.0055	0.0141	0.162
20	rs996569	20241575	1.17	0.382518045708746	3.59	0.0351464082512032	0.00271686863431441	0.0250229323162157	0.1353	0.0735	0.0064	0.0031	0.0202	0.0028	0.0033	0.0164	0.1539	0.0134	0.0192	0.0077	0.0898	0.0147	0.0065	0.0029	0.0039	0.0977	0.0933	0.008	0.0075	0.0079	0.0285	0.0054	0.014	0.1618
20	rs12480129	20244469	1.17	0.382518045708746	3.58	0.0378489131480559	0.00267595797539264	0.0164605891039461	0.1348	0.0735	0.0064	0.0031	0.0201	0.0029	0.0033	0.0163	0.1541	0.0134	0.0192	0.0078	0.0898	0.0148	0.0065	0.0029	0.0039	0.0975	0.0936	0.008	0.0075	0.008	0.0284	0.0054	0.0141	0.1617
20	rs79423381	20245743	1.17	0.382518045708746	3.58	0.0378489131480559	0.00317520548160072	0.0187463260199467	0.1345	0.0736	0.0064	0.0031	0.02	0.0029	0.0033	0.0163	0.1543	0.0135	0.0192	0.0079	0.0898	0.0148	0.0065	0.003	0.0039	0.0974	0.0938	0.008	0.0074	0.008	0.0284	0.0054	0.0142	0.1616
20	rs6112842	20247354	1.17	0.382518045708746	3.58	0.0378489131480559	0.00364781064905411	0.0194485742272833	0.1343	0.0736	0.0063	0.0031	0.02	0.003	0.0033	0.0162	0.1544	0.0135	0.0192	0.0079	0.0899	0.0148	0.0065	0.003	0.0039	0.0974	0.0939	0.008	0.0074	0.008	0.0283	0.0054	0.0142	0.1615
20	rs2424310	20254012	1.17	0.382518045708746	3.58	0.0378489131480559	0.00452462599718181	0.012647474144019	0.134	0.0736	0.0064	0.0032	0.02	0.003	0.0032	0.0161	0.1546	0.0135	0.0193	0.008	0.0897	0.0149	0.0065	0.003	0.004	0.0975	0.0938	0.008	0.0074	0.0081	0.0283	0.0053	0.0142	0.1615
20	rs17401989	20258183	1.17	0.382518045708746	3.57	0.0407165604515682	0.00796447621597878	0.0100057429421696	0.1335	0.0734	0.0064	0.0032	0.0199	0.0031	0.0033	0.0161	0.1548	0.0135	0.0195	0.0082	0.0897	0.0149	0.0065	0.003	0.004	0.0971	0.0939	0.0083	0.0075	0.0081	0.0282	0.0052	0.0143	0.1613
20	rs6081947	20259855	1.17	0.382518045708746	3.57	0.0407165604515682	0.0215100582158862	0.011377548202471	0.1329	0.0731	0.0065	0.0032	0.0198	0.0031	0.0034	0.0161	0.1551	0.0135	0.0195	0.0084	0.0896	0.0149	0.0065	0.0031	0.0042	0.0967	0.0942	0.0087	0.0075	0.0082	0.028	0.0051	0.0142	0.1612
20	rs6075637	20260314	1.17	0.382518045708746	3.57	0.0407165604515682	0.0444129889863029	0.0135208170880892	0.1329	0.0731	0.0066	0.0033	0.0197	0.0032	0.0034	0.0161	0.1549	0.0135	0.0196	0.0087	0.0893	0.015	0.0065	0.0036	0.0042	0.0964	0.094	0.0089	0.0076	0.0084	0.0282	0.0052	0.0146	0.1599
20	rs117071971	20266062	1.17	0.382518045708746	3.58	0.0378489131480559	0.0356089628941167	0.0094493333285935	0.1333	0.0734	0.0066	0.0033	0.0198	0.0032	0.0034	0.016	0.1548	0.0135	0.0197	0.0087	0.0891	0.015	0.0066	0.0036	0.0043	0.0959	0.0935	0.0091	0.0077	0.0083	0.0284	0.0053	0.0147	0.1596
20	rs117797871	20267533	1.17	0.382518045708746	3.58	0.0378489131480559	0.0356870657476329	0.00953175162733542	0.1334	0.0734	0.0066	0.0033	0.0198	0.0032	0.0034	0.016	0.1548	0.0135	0.0197	0.0087	0.0891	0.015	0.0067	0.0036	0.0043	0.0959	0.0935	0.0091	0.0077	0.0083	0.0284	0.0053	0.0147	0.1597
20	rs6035595	20268695	1.17	0.382518045708746	3.58	0.0378489131480559	0.0370999456814959	0.00972549329185568	0.1334	0.0734	0.0067	0.0033	0.0198	0.0032	0.0034	0.016	0.1548	0.0135	0.0197	0.0087	0.0891	0.015	0.0067	0.0036	0.0043	0.0959	0.0935	0.0091	0.0077	0.0083	0.0284	0.0053	0.0147	0.1597
20	rs6081949	20270013	1.17	0.382518045708746	3.55	0.0469746249181148	0.036501106724108	0.0112873007321108	0.1334	0.0734	0.0067	0.0033	0.0198	0.0032	0.0034	0.016	0.1549	0.0135	0.0197	0.0087	0.0891	0.015	0.0067	0.0036	0.0043	0.0959	0.0935	0.0091	0.0077	0.0083	0.0284	0.0053	0.0147	0.1595
20	rs115175415	20270952	1.17	0.382518045708746	3.55	0.0469746249181148	0.0316974975830644	0.00893591239370115	0.1334	0.0734	0.0067	0.0033	0.0198	0.0032	0.0034	0.016	0.1548	0.0134	0.0197	0.0087	0.0891	0.015	0.0067	0.0036	0.0043	0.096	0.0935	0.0091	0.0077	0.0083	0.0284	0.0054	0.0147	0.1595
20	rs75547784	20272103	1.17	0.382518045708746	3.55	0.0469746249181148	0.031279712393212	0.00775426394954749	0.1335	0.0734	0.0067	0.0033	0.0198	0.0032	0.0034	0.016	0.1547	0.0134	0.0197	0.0087	0.089	0.015	0.0067	0.0036	0.0043	0.0962	0.0934	0.0091	0.0077	0.0083	0.0284	0.0054	0.0147	0.1594
20	rs927094	20273021	1.17	0.382518045708746	3.55	0.0469746249181148	0.0317935381615408	0.00904277132259147	0.1336	0.0734	0.0066	0.0033	0.0198	0.0032	0.0034	0.016	0.1546	0.0134	0.0197	0.0087	0.089	0.015	0.0067	0.0036	0.0043	0.0963	0.0934	0.0091	0.0077	0.0084	0.0284	0.0054	0.0147	0.1594
20	rs112831176	20274973	1.17	0.382518045708746	3.55	0.0469746249181148	0.0248278848205461	0.00621101857876926	0.1336	0.0734	0.0066	0.0032	0.0198	0.0032	0.0035	0.0158	0.1546	0.0133	0.0196	0.0089	0.0886	0.015	0.0067	0.0037	0.0042	0.0966	0.093	0.0091	0.0077	0.0085	0.0285	0.0055	0.0146	0.1594
20	rs6081951	20275237	1.17	0.382518045708746	3.63	0.0258547100235892	0.0256236395963301	0.00496390360833858	0.1335	0.0734	0.0066	0.0031	0.0198	0.0032	0.0035	0.0158	0.1546	0.0133	0.0196	0.0089	0.0886	0.0149	0.0067	0.0037	0.0042	0.0966	0.0931	0.0091	0.0078	0.0085	0.0285	0.0055	0.0146	0.1595
20	rs6106223	20277956	1.17	0.382518045708746	3.63	0.0258547100235892	0.0175169107170004	0.0123628865352196	0.1335	0.0737	0.0065	0.0031	0.02	0.0033	0.0036	0.0157	0.1547	0.0131	0.0196	0.0093	0.0877	0.0148	0.0069	0.0038	0.0041	0.097	0.0921	0.0093	0.0078	0.0087	0.0286	0.0058	0.0146	0.1597
20	rs6046787	20285123	1.17	0.382518045708746	3.63	0.0258547100235892	0.0183784104424733	0.0179051556398911	0.1334	0.0738	0.0065	0.003	0.02	0.0032	0.0036	0.0157	0.1549	0.0131	0.0196	0.0093	0.0876	0.0147	0.0069	0.0038	0.004	0.097	0.092	0.0093	0.0078	0.0087	0.0287	0.0059	0.0145	0.1596
20	rs117004874	20287287	1.17	0.382518045708746	3.63	0.0258547100235892	0.0174230473768791	0.0135208170880892	0.1334	0.0738	0.0065	0.003	0.0201	0.0032	0.0036	0.0157	0.1549	0.0131	0.0197	0.0093	0.0876	0.0147	0.0069	0.0038	0.004	0.0971	0.092	0.0093	0.0078	0.0087	0.0287	0.0059	0.0145	0.1596
20	rs62200184	20288114	1.17	0.382518045708746	3.62	0.0279629416485042	0.0176268852103175	0.0102900775139111	0.1334	0.0738	0.0065	0.003	0.0201	0.0032	0.0036	0.0157	0.1549	0.0131	0.0197	0.0093	0.0876	0.0147	0.0069	0.0038	0.0039	0.0971	0.092	0.0093	0.0077	0.0087	0.0287	0.0059	0.0145	0.1596
20	rs78916769	20292567	1.17	0.382518045708746	3.62	0.0279629416485042	0.0181119630878003	0.00500308486168457	0.1334	0.0738	0.0064	0.003	0.0202	0.0032	0.0036	0.0156	0.1549	0.013	0.0198	0.0093	0.0876	0.0147	0.0069	0.0037	0.0039	0.0972	0.092	0.0093	0.0077	0.0087	0.0287	0.0059	0.0146	0.1595
20	rs2149042	20300690	1.17	0.382518045708746	3.62	0.0279629416485042	0.0187710610545158	0.00540395451707592	0.1335	0.0738	0.0064	0.003	0.0202	0.0032	0.0036	0.0156	0.1549	0.013	0.0198	0.0093	0.0877	0.0147	0.0069	0.0037	0.0039	0.0972	0.092	0.0093	0.0077	0.0087	0.0287	0.0059	0.0146	0.1594
20	rs6046792	20305360	1.17	0.382518045708746	3.62	0.0279629416485042	0.0172829437400385	0.00332315108553433	0.1335	0.0738	0.0064	0.003	0.0202	0.0032	0.0036	0.0156	0.1549	0.013	0.0198	0.0092	0.0877	0.0147	0.0069	0.0037	0.0039	0.0973	0.0921	0.0093	0.0076	0.0087	0.0287	0.0059	0.0146	0.1594
20	rs117887580	20306364	1.17	0.382518045708746	3.62	0.0279629416485042	0.0216468637463493	0.0023850940734983	0.1334	0.0737	0.0064	0.003	0.0202	0.0032	0.0036	0.0156	0.1548	0.013	0.0199	0.0092	0.0876	0.0147	0.0069	0.0037	0.0039	0.0972	0.092	0.0093	0.0076	0.0087	0.0287	0.0059	0.0148	0.1593
20	rs6137002	20324110	1.16	0.421630287221885	3.6	0.0326023165839827	0.0529069947332992	0.00128720316956829	0.1334	0.071	0.0063	0.0033	0.0215	0.003	0.0031	0.015	0.1545	0.013	0.02	0.0096	0.0895	0.0146	0.0076	0.0043	0.0028	0.0985	0.0894	0.0096	0.0075	0.0094	0.0302	0.0061	0.0137	0.1594
20	rs6046805	20324341	1.16	0.421630287221885	3.61	0.0302100043965568	0.0530605507058567	0.00153186499016227	0.1334	0.071	0.0063	0.0033	0.0216	0.003	0.0031	0.015	0.1545	0.0131	0.02	0.0096	0.0896	0.0146	0.0076	0.0043	0.0028	0.0985	0.0893	0.0096	0.0075	0.0094	0.0302	0.0061	0.0137	0.1594
20	rs6046807	20328193	1.16	0.421630287221885	3.61	0.0302100043965568	0.0582238373767642	0.00150124297017339	0.1333	0.071	0.0063	0.0033	0.0216	0.003	0.0032	0.0151	0.1544	0.0131	0.02	0.0096	0.0896	0.0147	0.0076	0.0043	0.0028	0.0986	0.0894	0.0096	0.0074	0.0094	0.0302	0.0061	0.0137	0.1593
20	rs76165062	20338971	1.16	0.421630287221885	3.63	0.0258547100235892	0.0585332701374889	0.00166857050727444	0.1333	0.0709	0.0063	0.0034	0.0216	0.003	0.0032	0.0151	0.1545	0.0131	0.0201	0.0097	0.0895	0.0147	0.0077	0.0043	0.0028	0.0985	0.0895	0.0096	0.0073	0.0094	0.0303	0.0062	0.0135	0.1591
20	rs2274673	20341191	1.16	0.421630287221885	3.63	0.0258547100235892	0.0616122543489839	0.0026556328166852	0.1332	0.0709	0.0063	0.0034	0.0216	0.003	0.0032	0.0151	0.1545	0.013	0.02	0.0097	0.0895	0.0147	0.0077	0.0043	0.0028	0.0986	0.0895	0.0097	0.0073	0.0095	0.0303	0.0063	0.0135	0.1591
20	rs6075647	20344343	1.16	0.421630287221885	3.63	0.0258547100235892	0.0723399746084038	0.00191486845099023	0.1332	0.0707	0.0064	0.0035	0.0216	0.003	0.0032	0.0152	0.1545	0.0129	0.02	0.0098	0.0896	0.0147	0.0077	0.0043	0.0028	0.0985	0.0893	0.0096	0.0073	0.0095	0.0302	0.0062	0.0134	0.1592
20	rs1360127	20352894	1.16	0.421630287221885	3.63	0.0258547100235892	0.0611043308929377	0.00384779053540982	0.1323	0.0703	0.0066	0.0037	0.0212	0.0033	0.0034	0.0159	0.1551	0.0127	0.02	0.0098	0.0891	0.0145	0.0082	0.0046	0.003	0.0984	0.089	0.0093	0.0081	0.0096	0.0299	0.0063	0.0131	0.1592
20	rs74991244	20354867	1.16	0.421630287221885	3.63	0.0258547100235892	0.0451286196718735	0.00719608533062762	0.1318	0.0701	0.0066	0.0038	0.021	0.0034	0.0035	0.0162	0.156	0.0127	0.0198	0.0096	0.089	0.0143	0.0084	0.0046	0.0032	0.0977	0.0891	0.0093	0.0083	0.0096	0.0295	0.0063	0.0129	0.1595
20	rs6035613	20356386	1.15	0.46334549806667	3.63	0.0258547100235892	0.0415699361227973	0.00820628987940411	0.1316	0.0699	0.0066	0.0039	0.021	0.0034	0.0035	0.0163	0.1564	0.0126	0.0198	0.0096	0.0888	0.0142	0.0086	0.0046	0.0032	0.0975	0.0891	0.0093	0.0084	0.0095	0.0295	0.0063	0.0128	0.1597
20	rs79460073	20363413	1.15	0.46334549806667	3.63	0.0258547100235892	0.0389233693836245	0.013096657248813	0.1316	0.0697	0.0066	0.0039	0.021	0.0035	0.0037	0.0163	0.1565	0.0126	0.0197	0.0096	0.089	0.0142	0.0086	0.0044	0.0033	0.0973	0.089	0.0091	0.0084	0.0095	0.0294	0.0064	0.0128	0.1598
20	rs56125418	20364427	1.15	0.46334549806667	3.65	0.0220296713647935	0.0356219717810896	0.0120505153793336	0.1316	0.0697	0.0066	0.004	0.021	0.0035	0.0037	0.0163	0.1565	0.0126	0.0197	0.0096	0.089	0.0142	0.0086	0.0044	0.0033	0.0973	0.0889	0.0091	0.0085	0.0095	0.0294	0.0064	0.0128	0.1598
20	rs3827963	20371744	1.15	0.46334549806667	3.65	0.0220296713647935	0.0371267176002084	0.00906958857596834	0.131	0.0701	0.0066	0.004	0.021	0.0037	0.0043	0.0165	0.1585	0.0127	0.0195	0.0093	0.0886	0.0142	0.0087	0.0044	0.0033	0.0962	0.089	0.0086	0.0086	0.0093	0.0292	0.0062	0.0127	0.1597
20	rs3748445	20371853	1.15	0.46334549806667	3.68	0.0171801378070767	0.0355309788856509	0.00835992632533204	0.1309	0.0701	0.0066	0.004	0.021	0.0037	0.0043	0.0166	0.1586	0.0127	0.0195	0.0093	0.0886	0.0143	0.0087	0.0044	0.0033	0.0962	0.089	0.0085	0.0086	0.0093	0.0292	0.0062	0.0127	0.1596
20	Affx-16479109	20372452	1.15	0.46334549806667	3.68	0.0171801378070767	0.03867491112211	0.0126156918882927	0.1308	0.0701	0.0065	0.004	0.021	0.0037	0.0043	0.0166	0.1589	0.0127	0.0195	0.0093	0.0886	0.0144	0.0087	0.0044	0.0033	0.0963	0.0889	0.0083	0.0085	0.0093	0.0292	0.0062	0.0127	0.1596
20	rs6035618	20373813	1.15	0.46334549806667	3.68	0.0171801378070767	0.0445797790041321	0.0249785181636325	0.131	0.0702	0.0065	0.004	0.021	0.0037	0.0043	0.0166	0.1591	0.0126	0.0195	0.0093	0.0887	0.0144	0.0087	0.0044	0.0033	0.0962	0.0886	0.0082	0.0085	0.0092	0.0289	0.0062	0.0127	0.16
20	rs2328510	20374988	1.15	0.46334549806667	3.68	0.0171801378070767	0.0489538474402854	0.0420006674665008	0.131	0.0702	0.0065	0.004	0.021	0.0037	0.0043	0.0165	0.1592	0.0126	0.0194	0.0092	0.0888	0.0145	0.0087	0.0044	0.0033	0.0962	0.0885	0.0082	0.0085	0.0092	0.0287	0.0062	0.0126	0.1602
20	rs116906200	20375622	1.15	0.46334549806667	3.7	0.0144720660009833	0.0900674533119345	0.072439332491911	0.131	0.0702	0.0065	0.004	0.021	0.0037	0.0043	0.0165	0.1592	0.0126	0.0194	0.0092	0.0887	0.0145	0.0087	0.0044	0.0033	0.0961	0.0885	0.0082	0.0084	0.0092	0.0286	0.0062	0.0126	0.1602
20	rs117761093	20376573	1.15	0.46334549806667	3.73	0.0110901864771571	0.116762456211715	0.102135909969483	0.131	0.0701	0.0065	0.004	0.021	0.0037	0.0043	0.0165	0.1592	0.0126	0.0194	0.0092	0.0887	0.0145	0.0087	0.0044	0.0033	0.0961	0.0885	0.0082	0.0085	0.0092	0.0286	0.0062	0.0126	0.1603
20	rs6137023	20381302	1.17	0.382518045708746	3.73	0.0110901864771571	0.00377970448015823	0.0976706135565769	0.1311	0.067	0.0066	0.0037	0.0213	0.0037	0.0041	0.0166	0.1608	0.0127	0.0178	0.0088	0.0871	0.0144	0.0091	0.0041	0.0033	0.0966	0.0912	0.008	0.0092	0.0088	0.028	0.0077	0.0124	0.1618
20	rs6081988	20381930	1.16	0.421630287221885	3.73	0.0110901864771571	0.00899773617871553	0.169492884817012	0.1309	0.0651	0.0067	0.0036	0.0214	0.0036	0.0039	0.0167	0.1615	0.0128	0.0171	0.0085	0.0867	0.0143	0.0092	0.0038	0.0032	0.097	0.0924	0.0077	0.0094	0.0086	0.0278	0.0084	0.0123	0.163
20	rs6106244	20382912	1.14	0.507725131913635	3.74	0.0101243314148101	0.0461467348336353	0.214052936535515	0.1305	0.062	0.007	0.0034	0.0217	0.0034	0.0037	0.0167	0.1626	0.013	0.0161	0.008	0.0861	0.0147	0.0093	0.0034	0.0032	0.0976	0.0943	0.0071	0.0097	0.0086	0.0276	0.0088	0.0121	0.165
20	rs17717757	20390623	1.13	0.554827224596281	3.74	0.0101243314148101	0.0742205089888709	0.21952737701207	0.1305	0.061	0.0071	0.0033	0.0217	0.0033	0.0035	0.0165	0.163	0.0131	0.016	0.008	0.0859	0.0147	0.0093	0.0033	0.0033	0.0978	0.0949	0.0072	0.0097	0.0087	0.0274	0.0089	0.0121	0.1655
20	rs7263547	20393306	1.12	0.604706511137083	3.74	0.0101243314148101	0.0722980745391873	0.203557499282664	0.1305	0.061	0.0071	0.0033	0.0217	0.0033	0.0034	0.0165	0.163	0.0131	0.016	0.008	0.0859	0.0147	0.0093	0.0033	0.0033	0.0978	0.0949	0.0072	0.0097	0.0087	0.0274	0.0089	0.0121	0.1655
20	rs17661437	20397254	1.12	0.604706511137083	3.74	0.0101243314148101	0.0694041315025097	0.191486491249225	0.1305	0.0609	0.0071	0.0033	0.0217	0.0033	0.0034	0.0165	0.163	0.0131	0.016	0.008	0.0859	0.0147	0.0093	0.0033	0.0033	0.0978	0.095	0.0072	0.0097	0.0087	0.0274	0.0089	0.0121	0.1656
20	rs928071	20400136	1.12	0.604706511137083	3.74	0.0101243314148101	0.0409937440147384	0.129963120222746	0.1305	0.0609	0.0071	0.0033	0.0218	0.0033	0.0034	0.0165	0.163	0.0132	0.0159	0.008	0.0859	0.0147	0.0093	0.0033	0.0033	0.0978	0.095	0.0072	0.0097	0.0087	0.0274	0.0088	0.0121	0.1656
20	rs967269	20406245	1.12	0.604706511137083	3.74	0.0101243314148101	0.0375433941867155	0.118060459818435	0.1302	0.0608	0.0071	0.0034	0.0218	0.0033	0.0034	0.0163	0.1629	0.0132	0.0159	0.008	0.0859	0.0147	0.0093	0.0034	0.0033	0.098	0.0952	0.0072	0.0097	0.0087	0.0274	0.0088	0.0121	0.1656
20	rs6046858	20412652	1.11	0.657414555049712	3.76	0.00840690164436018	0.0522112324440977	0.135753234436124	0.1303	0.0595	0.0071	0.0029	0.0216	0.003	0.0027	0.0162	0.164	0.0137	0.0155	0.0079	0.0853	0.015	0.0091	0.0033	0.0033	0.0988	0.0968	0.0069	0.01	0.0086	0.027	0.0087	0.0122	0.1663
20	rs1928367	20412880	1.11	0.657414555049712	3.8	0.00571132490232071	0.0533342760767288	0.131672330810134	0.1304	0.0594	0.0071	0.0028	0.0216	0.0029	0.0026	0.0162	0.164	0.0138	0.0155	0.0079	0.0853	0.0151	0.0091	0.0032	0.0033	0.0989	0.0969	0.0069	0.0101	0.0086	0.027	0.0086	0.0122	0.1665
20	rs17717892	20413655	1.11	0.657414555049712	3.81	0.00516894588234105	0.061990285978119	0.137673284872063	0.1305	0.0593	0.0071	0.0028	0.0216	0.0028	0.0026	0.0162	0.1641	0.0138	0.0154	0.0079	0.0854	0.015	0.0091	0.0032	0.0032	0.099	0.0971	0.0068	0.01	0.0086	0.027	0.0086	0.0122	0.1666
20	rs74346428	20414276	1.11	0.657414555049712	3.81	0.00516894588234105	0.0583511189932672	0.131041660402904	0.1305	0.0593	0.0071	0.0027	0.0216	0.0028	0.0026	0.0162	0.1641	0.0138	0.0154	0.0079	0.0853	0.015	0.0091	0.0032	0.0032	0.0991	0.0971	0.0068	0.01	0.0086	0.027	0.0086	0.0122	0.1666
20	rs117107888	20415159	1.11	0.657414555049712	3.81	0.00516894588234105	0.0602267844145187	0.126214354614854	0.1305	0.0593	0.007	0.0027	0.0216	0.0028	0.0025	0.0161	0.1641	0.0139	0.0154	0.0079	0.0854	0.015	0.0091	0.0032	0.0032	0.0991	0.0971	0.0068	0.01	0.0086	0.027	0.0086	0.0122	0.1666
20	rs73122473	20421149	1.11	0.657414555049712	3.81	0.00516894588234105	0.0515551347825931	0.108852299542982	0.1304	0.0592	0.007	0.0026	0.0215	0.0028	0.0025	0.0161	0.1642	0.0139	0.0153	0.0079	0.0854	0.0149	0.0091	0.0031	0.0032	0.0994	0.0973	0.0068	0.01	0.0086	0.027	0.0086	0.0122	0.1667
20	rs6046863	20423019	1.11	0.657414555049712	3.81	0.00516894588234105	0.0448688750468083	0.102054029174501	0.1304	0.0592	0.007	0.0026	0.0215	0.0028	0.0025	0.0162	0.1642	0.0139	0.0153	0.0079	0.0855	0.0149	0.0091	0.0031	0.0032	0.0995	0.0974	0.0068	0.01	0.0086	0.0271	0.0086	0.0122	0.1667
20	rs74970845	20428603	1.11	0.657414555049712	3.81	0.00516894588234105	0.0457747240126961	0.104934992509579	0.1302	0.0592	0.007	0.0025	0.0215	0.0027	0.0024	0.0162	0.1643	0.0138	0.0153	0.0079	0.0855	0.0149	0.009	0.0031	0.0032	0.0999	0.0973	0.0068	0.01	0.0086	0.0271	0.0085	0.0122	0.1668
20	rs73287275	20446102	1.11	0.657414555049712	3.8	0.00571132490232071	0.0475124738287137	0.105100556467389	0.13	0.0592	0.0069	0.0025	0.0215	0.0027	0.0024	0.0162	0.1646	0.0138	0.0153	0.0078	0.0854	0.0149	0.009	0.0031	0.0031	0.1003	0.0972	0.0067	0.01	0.0086	0.0271	0.0085	0.0123	0.1669
20	rs62202174	20461125	1.11	0.657414555049712	3.8	0.00571132490232071	0.0391729261144079	0.106761735439972	0.1306	0.0591	0.0067	0.0023	0.0213	0.0025	0.0023	0.0162	0.1653	0.0134	0.0152	0.0078	0.0854	0.0149	0.0089	0.003	0.003	0.1013	0.097	0.0064	0.0101	0.0084	0.0272	0.0084	0.0124	0.1673
20	rs1555361	20462885	1.11	0.657414555049712	3.8	0.00571132490232071	0.0384687001939781	0.106761735439972	0.1305	0.059	0.0067	0.0023	0.0213	0.0025	0.0023	0.0162	0.1653	0.0134	0.0152	0.0079	0.0853	0.0149	0.0089	0.003	0.003	0.1013	0.097	0.0064	0.0101	0.0084	0.0272	0.0084	0.0124	0.1672
20	rs6132303	20464178	1.11	0.657414555049712	3.8	0.00571132490232071	0.0383042788534765	0.106012960317206	0.1305	0.059	0.0067	0.0023	0.0213	0.0025	0.0023	0.0162	0.1652	0.0134	0.0152	0.0079	0.0854	0.0149	0.0089	0.003	0.003	0.1013	0.097	0.0064	0.0101	0.0084	0.0272	0.0084	0.0124	0.1673
20	rs6082022	20477901	1.11	0.657414555049712	3.8	0.00571132490232071	0.0341980572689556	0.0966266183273808	0.1306	0.059	0.0067	0.0023	0.0213	0.0025	0.0023	0.0162	0.1653	0.0134	0.0154	0.0078	0.0852	0.0149	0.0089	0.003	0.003	0.1014	0.097	0.0064	0.0101	0.0084	0.0271	0.0083	0.0124	0.1673
20	rs77747173	20482776	1.11	0.657414555049712	3.8	0.00571132490232071	0.0343120064539767	0.0965464935360461	0.1306	0.059	0.0066	0.0023	0.0213	0.0025	0.0023	0.0161	0.1653	0.0134	0.0154	0.0078	0.0852	0.0149	0.0089	0.003	0.003	0.1014	0.097	0.0064	0.0101	0.0084	0.0271	0.0083	0.0124	0.1674
20	rs2273528	20484043	1.11	0.657414555049712	3.8	0.00571132490232071	0.0346044116025052	0.0967869462338897	0.1306	0.059	0.0066	0.0023	0.0214	0.0025	0.0023	0.0161	0.1653	0.0134	0.0154	0.0078	0.0852	0.0149	0.0089	0.003	0.003	0.1014	0.097	0.0064	0.0101	0.0084	0.0271	0.0083	0.0124	0.1674
20	rs6112923	20485588	1.11	0.657414555049712	3.8	0.00571132490232071	0.034172771100712	0.0973489153999478	0.1306	0.0591	0.0066	0.0023	0.0214	0.0025	0.0023	0.0161	0.1653	0.0134	0.0153	0.0078	0.0852	0.0149	0.0089	0.003	0.003	0.1015	0.0967	0.0064	0.0101	0.0084	0.0271	0.0083	0.0124	0.1675
20	rs35039408	20493222	1.11	0.657414555049712	3.8	0.00571132490232071	0.0354920314234081	0.0987190025728673	0.1306	0.059	0.0066	0.0022	0.0214	0.0025	0.0023	0.0161	0.1653	0.0134	0.0153	0.0078	0.0853	0.0149	0.0089	0.003	0.003	0.1015	0.0967	0.0064	0.0101	0.0084	0.0271	0.0083	0.0124	0.1675
20	rs45484900	20493550	1.11	0.657414555049712	3.8	0.00571132490232071	0.0357392003809927	0.0992043511322446	0.1306	0.059	0.0066	0.0022	0.0214	0.0025	0.0023	0.0161	0.1653	0.0134	0.0153	0.0078	0.0853	0.0149	0.0089	0.003	0.003	0.1015	0.0967	0.0064	0.0101	0.0084	0.0271	0.0083	0.0124	0.1675
20	rs118013495	20497448	1.11	0.657414555049712	3.8	0.00571132490232071	0.0360924934517613	0.0995284336681809	0.1306	0.059	0.0066	0.0022	0.0214	0.0025	0.0023	0.0162	0.1653	0.0134	0.0153	0.0078	0.0852	0.015	0.0089	0.003	0.003	0.1015	0.0967	0.0064	0.0101	0.0084	0.0271	0.0083	0.0124	0.1674
20	rs73124405	20515790	1.11	0.657414555049712	3.8	0.00571132490232071	0.0395213588354905	0.114103670437991	0.1305	0.059	0.0066	0.0022	0.0214	0.0025	0.0023	0.0162	0.1653	0.0134	0.0153	0.0079	0.0853	0.015	0.0089	0.003	0.003	0.1015	0.0967	0.0064	0.01	0.0084	0.0271	0.0083	0.0124	0.1675
20	rs76009234	20554075	1.11	0.657414555049712	3.8	0.00571132490232071	0.032508147169739	0.158850383573588	0.1304	0.0588	0.0067	0.0022	0.0214	0.0025	0.0023	0.0162	0.1652	0.0134	0.0153	0.0081	0.0854	0.0152	0.0089	0.0031	0.003	0.1014	0.0966	0.0064	0.01	0.0083	0.0272	0.0082	0.0124	0.1673
20	rs73124429	20558813	1.11	0.657414555049712	3.8	0.00571132490232071	0.0314105972050731	0.163799650787437	0.1304	0.0588	0.0067	0.0022	0.0214	0.0025	0.0023	0.0162	0.1652	0.0134	0.0153	0.0082	0.0854	0.0152	0.0089	0.0031	0.003	0.1014	0.0966	0.0064	0.01	0.0083	0.0272	0.0082	0.0124	0.1673
20	rs55967804	20572016	1.11	0.657414555049712	3.8	0.00571132490232071	0.0255514925663151	0.152240590799791	0.1304	0.0588	0.0067	0.0022	0.0214	0.0026	0.0023	0.0162	0.1652	0.0134	0.0154	0.0082	0.0855	0.0152	0.0088	0.0031	0.0031	0.1014	0.0966	0.0064	0.01	0.0082	0.0272	0.0081	0.0124	0.1673
20	rs117509135	20582599	1.11	0.657414555049712	3.8	0.00571132490232071	0.0251623636986552	0.150816995741665	0.1304	0.0587	0.0067	0.0023	0.0214	0.0026	0.0023	0.0162	0.1652	0.0134	0.0154	0.0082	0.0855	0.0152	0.0088	0.0031	0.0031	0.1014	0.0966	0.0064	0.01	0.0082	0.0272	0.0081	0.0123	0.1673
20	rs76081850	20583756	1.11	0.657414555049712	3.8	0.00571132490232071	0.0252133215495182	0.153192312773766	0.1304	0.0587	0.0067	0.0023	0.0214	0.0026	0.0023	0.0162	0.1652	0.0134	0.0154	0.0082	0.0855	0.0152	0.0088	0.0031	0.0031	0.1014	0.0966	0.0064	0.01	0.0082	0.0272	0.0081	0.0123	0.1673
20	rs73124433	20584526	1.11	0.657414555049712	3.78	0.00694653603608846	0.0252950072910208	0.153668968817247	0.1304	0.0587	0.0067	0.0022	0.0214	0.0026	0.0023	0.0162	0.1652	0.0134	0.0154	0.0082	0.0855	0.0152	0.0088	0.0031	0.0031	0.1014	0.0966	0.0064	0.01	0.0082	0.0272	0.0081	0.0123	0.1673
20	rs6137078	20594300	1.11	0.657414555049712	3.77	0.00764664606300969	0.0251827380063274	0.147326056600099	0.1304	0.0587	0.0067	0.0023	0.0214	0.0026	0.0023	0.0162	0.1652	0.0134	0.0154	0.0082	0.0855	0.0152	0.0088	0.0031	0.0031	0.1014	0.0966	0.0064	0.01	0.0083	0.0272	0.0081	0.0123	0.1673
20	rs3748442	20595549	1.11	0.657414555049712	3.78	0.00694653603608846	0.0249795243071164	0.145170903389879	0.1304	0.0587	0.0067	0.0023	0.0214	0.0026	0.0023	0.0162	0.1652	0.0134	0.0154	0.0082	0.0855	0.0152	0.0088	0.0031	0.0031	0.1014	0.0966	0.0064	0.01	0.0083	0.0272	0.0081	0.0123	0.1673
20	rs6137081	20599985	1.11	0.657414555049712	3.78	0.00694653603608846	0.0251216503988045	0.155197818379326	0.1304	0.0587	0.0067	0.0023	0.0214	0.0026	0.0023	0.0162	0.1652	0.0134	0.0154	0.0081	0.0856	0.0152	0.0088	0.0031	0.0031	0.1013	0.0966	0.0065	0.01	0.0083	0.0272	0.0081	0.0123	0.1673
20	rs6046975	20619306	1.11	0.657414555049712	3.78	0.00694653603608846	0.0257683692416993	0.15300179864157	0.1304	0.0587	0.0067	0.0023	0.0214	0.0026	0.0023	0.0162	0.1652	0.0134	0.0154	0.0081	0.0856	0.0152	0.0088	0.0032	0.0031	0.1013	0.0966	0.0065	0.01	0.0082	0.0272	0.0081	0.0122	0.1672
20	rs117940873	20646768	1.11	0.657414555049712	3.78	0.00694653603608846	0.0279219316990413	0.157404973625127	0.1304	0.0586	0.0067	0.0023	0.0214	0.0026	0.0024	0.0162	0.1653	0.0134	0.0154	0.0081	0.0857	0.0152	0.0088	0.0032	0.0031	0.1013	0.0966	0.0065	0.0099	0.0082	0.0272	0.0081	0.0122	0.1672
20	rs56084826	20649416	1.11	0.657414555049712	3.78	0.00694653603608846	0.0284185254982923	0.153668968817247	0.1304	0.0586	0.0067	0.0023	0.0214	0.0026	0.0024	0.0162	0.1653	0.0134	0.0154	0.0081	0.0857	0.0152	0.0088	0.0032	0.0031	0.1013	0.0966	0.0065	0.0099	0.0082	0.0272	0.0081	0.0122	0.1672
20	rs13044982	20664761	1.11	0.657414555049712	3.78	0.00694653603608846	0.0281639365309518	0.153287601628678	0.1304	0.0586	0.0067	0.0023	0.0214	0.0026	0.0024	0.0162	0.1653	0.0134	0.0154	0.0081	0.0857	0.0152	0.0088	0.0032	0.0031	0.1013	0.0966	0.0065	0.0099	0.0082	0.0272	0.0081	0.0121	0.1672
20	rs6046994	20681135	1.11	0.657414555049712	3.77	0.00764664606300969	0.0253666371154505	0.116075670936253	0.1302	0.0581	0.0069	0.0023	0.0214	0.0027	0.0025	0.0163	0.1653	0.0136	0.0154	0.008	0.0861	0.0152	0.0089	0.0034	0.0034	0.101	0.0966	0.0065	0.01	0.0082	0.0271	0.0081	0.0121	0.1667
20	rs80227400	20686968	1.11	0.657414555049712	3.77	0.00764664606300969	0.0278014834217269	0.130861674616815	0.1302	0.0581	0.0069	0.0023	0.0214	0.0027	0.0025	0.0164	0.1653	0.0136	0.0154	0.008	0.0861	0.0152	0.0089	0.0034	0.0034	0.1009	0.0966	0.0065	0.01	0.0082	0.0271	0.0081	0.0121	0.1667
20	rs4813393	20722990	1.11	0.657414555049712	3.77	0.00764664606300969	0.0241684817327099	0.107429017812286	0.1302	0.0577	0.0071	0.0023	0.0213	0.0027	0.0026	0.0165	0.1654	0.0137	0.0155	0.0079	0.0862	0.0152	0.0089	0.0036	0.0036	0.1005	0.0966	0.0066	0.01	0.0082	0.027	0.0081	0.0121	0.1664
20	rs112669280	20730098	1.11	0.657414555049712	3.77	0.00764664606300969	0.0263320717573823	0.101399902916346	0.1302	0.0574	0.0072	0.0024	0.0213	0.0027	0.0027	0.0165	0.1654	0.0138	0.0155	0.0078	0.0862	0.0152	0.009	0.0037	0.0037	0.1002	0.0966	0.0066	0.01	0.0082	0.027	0.0082	0.0121	0.1662
20	rs79083460	20734893	1.11	0.657414555049712	3.78	0.00694653603608846	0.0271724769542148	0.0932839656326749	0.1302	0.0573	0.0073	0.0024	0.0213	0.0028	0.0027	0.0165	0.1654	0.0138	0.0156	0.0078	0.0862	0.0152	0.009	0.0038	0.0037	0.1	0.0966	0.0066	0.01	0.0083	0.027	0.0082	0.0122	0.1661
20	rs6035686	20738333	1.11	0.657414555049712	3.78	0.00694653603608846	0.0280317505377967	0.0929680434291591	0.1302	0.0571	0.0073	0.0024	0.0212	0.0028	0.0028	0.0165	0.1655	0.0139	0.0156	0.0078	0.0862	0.0152	0.0091	0.0039	0.0038	0.0998	0.0966	0.0067	0.01	0.0083	0.027	0.0082	0.0122	0.166
20	rs71336722	20742495	1.11	0.657414555049712	3.78	0.00694653603608846	0.0335448464613598	0.0877398470770927	0.1301	0.0568	0.0075	0.0024	0.0212	0.0028	0.0028	0.0166	0.1655	0.014	0.0157	0.0079	0.0862	0.0153	0.0091	0.004	0.0039	0.0994	0.0965	0.0067	0.0101	0.0083	0.027	0.0083	0.0122	0.1657
20	rs6047036	20745437	1.11	0.657414555049712	3.78	0.00694653603608846	0.0324593470467168	0.0758247429028631	0.1301	0.0566	0.0076	0.0025	0.0212	0.0029	0.0029	0.0166	0.1655	0.014	0.0157	0.0079	0.0862	0.0153	0.0092	0.0041	0.004	0.0991	0.0965	0.0068	0.0101	0.0083	0.0271	0.0083	0.0123	0.1656
20	rs953362	20753544	1.11	0.657414555049712	3.78	0.00694653603608846	0.042768435840751	0.085590828665106	0.1301	0.0559	0.0077	0.0025	0.0213	0.0029	0.0029	0.0169	0.1652	0.0142	0.0156	0.008	0.0862	0.0152	0.0093	0.0043	0.0041	0.0988	0.0965	0.0068	0.0101	0.0084	0.0271	0.0085	0.0123	0.1653
20	rs118170568	20761230	1.11	0.657414555049712	3.78	0.00694653603608846	0.0452665449443819	0.10551490772154	0.1299	0.0555	0.0077	0.0026	0.0213	0.003	0.003	0.0169	0.1652	0.0142	0.0156	0.0081	0.0863	0.0152	0.0094	0.0043	0.0042	0.0988	0.0964	0.0068	0.0101	0.0085	0.0271	0.0086	0.0123	0.165
20	rs80081000	20762860	1.11	0.657414555049712	3.79	0.00630267089212824	0.0447622178872423	0.106012960317206	0.1299	0.0554	0.0077	0.0026	0.0212	0.003	0.003	0.0169	0.1652	0.0142	0.0156	0.0081	0.0863	0.0152	0.0094	0.0043	0.0042	0.0988	0.0963	0.0068	0.0101	0.0086	0.0272	0.0086	0.0123	0.1649
20	rs79229578	20776456	1.11	0.657414555049712	3.79	0.00630267089212824	0.0461778281170401	0.107178599216655	0.1295	0.0546	0.0077	0.0026	0.0211	0.0031	0.0032	0.0171	0.1654	0.0143	0.0156	0.0082	0.0864	0.0154	0.0094	0.0045	0.0043	0.0988	0.0961	0.0069	0.01	0.0088	0.0273	0.0088	0.0123	0.1643
20	rs1884496	20778794	1.11	0.657414555049712	3.79	0.00630267089212824	0.0416133731119141	0.100828886621474	0.1295	0.0544	0.0077	0.0027	0.0211	0.0031	0.0032	0.0171	0.1654	0.0143	0.0156	0.0083	0.0865	0.0154	0.0094	0.0045	0.0043	0.0988	0.0961	0.007	0.01	0.0089	0.0274	0.0088	0.0123	0.1642
20	rs6082177	20785098	1.11	0.657414555049712	3.79	0.00630267089212824	0.0379632943451165	0.0838416024055683	0.1291	0.054	0.0077	0.0027	0.0211	0.0032	0.0033	0.0173	0.1656	0.0144	0.0156	0.0082	0.0868	0.0154	0.0093	0.0045	0.0043	0.0988	0.0964	0.007	0.0101	0.009	0.0274	0.0089	0.0123	0.1637
20	rs943216	20787613	1.11	0.657414555049712	3.79	0.00630267089212824	0.0387576086174346	0.0842965206494787	0.1291	0.054	0.0077	0.0027	0.0211	0.0032	0.0033	0.0173	0.1656	0.0144	0.0156	0.0082	0.0869	0.0155	0.0092	0.0046	0.0043	0.0988	0.0964	0.007	0.0102	0.009	0.0273	0.0089	0.0123	0.1636
20	rs5025224	20788288	1.11	0.657414555049712	3.8	0.00571132490232071	0.0387162446370724	0.0860495335234299	0.1291	0.0539	0.0077	0.0027	0.0211	0.0032	0.0033	0.0174	0.1655	0.0144	0.0156	0.0082	0.0869	0.0155	0.0092	0.0046	0.0043	0.0988	0.0964	0.007	0.0102	0.009	0.0273	0.0089	0.0123	0.1636
20	rs2057226	20794677	1.11	0.657414555049712	3.8	0.00571132490232071	0.0417729082603475	0.0920228242190102	0.1291	0.0539	0.0077	0.0027	0.0212	0.0032	0.0033	0.0174	0.1654	0.0143	0.0155	0.0082	0.0869	0.0155	0.0092	0.0046	0.0043	0.0987	0.0964	0.007	0.0102	0.0091	0.0272	0.0089	0.0123	0.1635
20	rs77937827	20799344	1.11	0.657414555049712	3.8	0.00571132490232071	0.0431236379814604	0.10017783667289	0.1291	0.0539	0.0077	0.0027	0.0212	0.0032	0.0033	0.0174	0.1654	0.0143	0.0155	0.0082	0.0869	0.0155	0.0092	0.0046	0.0043	0.0987	0.0964	0.007	0.0102	0.0091	0.0272	0.0089	0.0123	0.1635
20	rs55911011	20802413	1.11	0.657414555049712	3.8	0.00571132490232071	0.046100121573833	0.111296809245489	0.1291	0.0539	0.0077	0.0027	0.0212	0.0032	0.0033	0.0174	0.1654	0.0143	0.0155	0.0082	0.0869	0.0155	0.0092	0.0046	0.0043	0.0987	0.0964	0.007	0.0102	0.0091	0.0272	0.0089	0.0123	0.1635
20	rs13042308	20808074	1.11	0.657414555049712	3.8	0.00571132490232071	0.0725707067640557	0.132304119531872	0.1291	0.0543	0.0076	0.003	0.0205	0.0036	0.0038	0.0172	0.1642	0.0145	0.0157	0.0083	0.0868	0.0156	0.0098	0.0048	0.0048	0.0973	0.0959	0.0072	0.0103	0.0095	0.0276	0.0093	0.0124	0.1628
20	rs75651596	20809362	1.12	0.604706511137083	3.81	0.00516894588234105	0.0750115245830026	0.158368059185819	0.1298	0.0544	0.0076	0.003	0.0203	0.0037	0.0039	0.0172	0.1635	0.0146	0.0158	0.0084	0.0867	0.0157	0.0098	0.0049	0.0049	0.0968	0.0955	0.0073	0.0103	0.0096	0.0277	0.0095	0.0125	0.1623
20	rs6075718	20810699	1.12	0.604706511137083	3.81	0.00516894588234105	0.0694653391085938	0.146293899622087	0.1305	0.0545	0.0077	0.003	0.0201	0.0039	0.004	0.0171	0.1629	0.0149	0.0159	0.0086	0.0866	0.0159	0.0098	0.005	0.005	0.0962	0.0951	0.0073	0.0104	0.0096	0.0277	0.0097	0.0126	0.1618
20	rs117775613	20814388	1.11	0.657414555049712	3.82	0.00467215327250747	0.0992204484311154	0.162824983309083	0.1324	0.0548	0.0078	0.0031	0.0197	0.0044	0.0043	0.0168	0.1609	0.0157	0.0163	0.009	0.0862	0.0162	0.0098	0.0053	0.0053	0.0946	0.0941	0.0074	0.0106	0.0098	0.0277	0.0102	0.0129	0.1604
20	rs2092944	20814794	1.11	0.657414555049712	3.82	0.00467215327250747	0.0943009078124208	0.1593332279395	0.1325	0.0548	0.0078	0.0031	0.0197	0.0045	0.0043	0.0168	0.1608	0.0157	0.0163	0.0091	0.0861	0.0162	0.0098	0.0053	0.0053	0.0946	0.094	0.0074	0.0106	0.0098	0.0277	0.0102	0.0129	0.1603
20	rs17719002	20822204	1.1	0.712999886098274	3.82	0.00467215327250747	0.11870016987568	0.17685467971828	0.1335	0.0546	0.0079	0.0032	0.0196	0.0047	0.0044	0.0168	0.1604	0.0161	0.0165	0.0094	0.0858	0.0162	0.01	0.0054	0.0055	0.0937	0.0935	0.0074	0.0106	0.0099	0.0277	0.0103	0.013	0.1596
20	rs6035710	20823515	1.1	0.712999886098274	3.82	0.00467215327250747	0.122517458026362	0.18118205421371	0.1336	0.0545	0.0079	0.0032	0.0196	0.0047	0.0044	0.0167	0.1604	0.0161	0.0165	0.0094	0.0857	0.0163	0.01	0.0054	0.0055	0.0937	0.0935	0.0074	0.0105	0.0099	0.0277	0.0103	0.0129	0.1596
20	rs6047098	20838118	1.1	0.712999886098274	3.82	0.00467215327250747	0.151516066079773	0.190663228592348	0.1343	0.054	0.0079	0.0032	0.0197	0.0048	0.0044	0.0167	0.1604	0.0162	0.0168	0.0095	0.0861	0.0162	0.01	0.0054	0.0055	0.0931	0.0934	0.0073	0.0105	0.0099	0.0277	0.0104	0.0129	0.1593
20	rs4814995	20847256	1.1	0.712999886098274	3.81	0.00516894588234105	0.106587063512634	0.133571041827139	0.1355	0.0539	0.0074	0.0031	0.0201	0.0047	0.0042	0.0165	0.1613	0.0162	0.0171	0.0096	0.0877	0.0159	0.0099	0.005	0.0049	0.0928	0.0921	0.0076	0.0105	0.0099	0.0279	0.0103	0.013	0.1588
20	rs16982204	20850035	1.1	0.712999886098274	3.8	0.00571132490232071	0.109124895753023	0.135662050367464	0.1356	0.0539	0.0074	0.0031	0.0201	0.0047	0.0042	0.0165	0.1613	0.0162	0.0171	0.0096	0.0876	0.0159	0.0099	0.005	0.0049	0.0928	0.0921	0.0076	0.0105	0.0099	0.0279	0.0104	0.0131	0.1588
20	rs57512352	20850760	1.1	0.712999886098274	3.8	0.00571132490232071	0.120079738429577	0.103696486231095	0.1355	0.0539	0.0074	0.003	0.0203	0.0046	0.0042	0.0165	0.1609	0.0165	0.0173	0.0093	0.0877	0.0158	0.0099	0.0049	0.0049	0.0925	0.0921	0.0078	0.0105	0.0098	0.0283	0.0104	0.0132	0.1587
20	rs6075733	20856254	1.09	0.771508143262462	3.76	0.00840690164436018	0.135155869246404	0.0806105214512356	0.1355	0.054	0.0075	0.003	0.0204	0.0045	0.0041	0.0166	0.1601	0.0168	0.0176	0.009	0.0879	0.0156	0.0099	0.0047	0.0049	0.0921	0.0924	0.008	0.0104	0.0098	0.0289	0.0104	0.0136	0.1585
20	rs6113036	20857715	1.09	0.771508143262462	3.76	0.00840690164436018	0.129919562283394	0.0777247094247361	0.1355	0.054	0.0075	0.003	0.0204	0.0044	0.0041	0.0166	0.1601	0.0168	0.0176	0.009	0.0879	0.0156	0.0099	0.0047	0.0049	0.0921	0.0924	0.008	0.0103	0.0098	0.0289	0.0104	0.0136	0.1586
20	rs4813399	20862302	1.09	0.771508143262462	3.76	0.00840690164436018	0.122225685269574	0.0806105214512356	0.1355	0.054	0.0076	0.003	0.0204	0.0044	0.0041	0.0166	0.1602	0.0168	0.0176	0.009	0.0879	0.0155	0.0099	0.0046	0.0049	0.092	0.0924	0.0081	0.0103	0.0098	0.0289	0.0103	0.0136	0.1586
20	rs12624593	20864647	1.09	0.771508143262462	3.76	0.00840690164436018	0.12051285327965	0.0794955290774959	0.1355	0.054	0.0076	0.003	0.0204	0.0044	0.0041	0.0166	0.1602	0.0168	0.0176	0.009	0.0879	0.0155	0.0099	0.0046	0.0049	0.092	0.0924	0.0081	0.0102	0.0098	0.0289	0.0103	0.0137	0.1586
20	rs73130458	20865526	1.09	0.771508143262462	3.76	0.00840690164436018	0.118128225712375	0.0784605750124373	0.1355	0.054	0.0076	0.003	0.0204	0.0044	0.0041	0.0166	0.1602	0.0168	0.0177	0.009	0.0879	0.0155	0.0099	0.0046	0.0049	0.0919	0.0923	0.0081	0.0102	0.0098	0.0289	0.0103	0.0137	0.1586
20	rs118133312	20875263	1.09	0.771508143262462	3.74	0.0101243314148101	0.111727363363417	0.0722254091778441	0.1356	0.054	0.0076	0.003	0.0204	0.0044	0.0041	0.0166	0.1603	0.0169	0.0177	0.009	0.0879	0.0155	0.0099	0.0046	0.0049	0.0919	0.0922	0.0081	0.0101	0.0098	0.0288	0.0102	0.0138	0.1586
20	rs6082237	20891546	1.09	0.771508143262462	3.74	0.0101243314148101	0.106962694612706	0.068838382882819	0.1356	0.054	0.0076	0.003	0.0205	0.0044	0.0041	0.0166	0.1604	0.0169	0.0178	0.009	0.088	0.0155	0.0099	0.0045	0.0049	0.0917	0.0921	0.0081	0.01	0.0098	0.0288	0.0102	0.0139	0.1586
20	rs927030	20896942	1.09	0.771508143262462	3.74	0.0101243314148101	0.109969958410794	0.0751715551245121	0.1357	0.0539	0.0077	0.0029	0.0207	0.0044	0.0041	0.0167	0.1606	0.017	0.0181	0.009	0.0881	0.0155	0.0099	0.0044	0.0049	0.0912	0.0918	0.0081	0.0097	0.0097	0.0288	0.0101	0.0141	0.1586
20	rs6047155	20906747	1.09	0.771508143262462	3.74	0.0101243314148101	0.116592419210868	0.0827086536909707	0.1357	0.0539	0.0077	0.0029	0.0207	0.0044	0.0042	0.0168	0.1607	0.017	0.0182	0.009	0.0881	0.0155	0.01	0.0044	0.0049	0.0911	0.0918	0.0081	0.0097	0.0098	0.0288	0.0101	0.0141	0.1586
20	rs34890680	20910340	1.09	0.771508143262462	3.73	0.0110901864771571	0.12042615409792	0.0942342717704379	0.1357	0.0539	0.0077	0.0029	0.0208	0.0044	0.0042	0.0168	0.1606	0.017	0.0182	0.009	0.0881	0.0155	0.01	0.0044	0.0049	0.091	0.0918	0.0081	0.0097	0.0098	0.0288	0.0101	0.0141	0.1586
20	rs184062136	20913394	1.09	0.771508143262462	3.73	0.0110901864771571	0.12404151442615	0.0987190025728673	0.1357	0.0538	0.0077	0.0029	0.0208	0.0044	0.0042	0.0168	0.1606	0.0171	0.0182	0.009	0.0882	0.0155	0.01	0.0044	0.0049	0.091	0.0918	0.0081	0.0097	0.0098	0.0288	0.0101	0.0141	0.1586
20	rs17662988	20913881	1.09	0.771508143262462	3.73	0.0110901864771571	0.124365381547338	0.0995284336681809	0.1357	0.0538	0.0077	0.0029	0.0208	0.0044	0.0042	0.0168	0.1606	0.0171	0.0182	0.009	0.0883	0.0155	0.01	0.0044	0.0049	0.091	0.0918	0.0081	0.0097	0.0098	0.0288	0.0101	0.0141	0.1586
20	rs6082249	20914876	1.09	0.771508143262462	3.72	0.0121335476472906	0.12593303575528	0.113591350677242	0.1357	0.0538	0.0077	0.0029	0.0208	0.0044	0.0042	0.0168	0.1606	0.0171	0.0182	0.009	0.0883	0.0155	0.01	0.0044	0.0049	0.091	0.0918	0.0081	0.0096	0.0098	0.0288	0.0101	0.0141	0.1586
20	rs78056472	20935450	1.09	0.771508143262462	3.72	0.0121335476472906	0.126349126121049	0.120145074782239	0.1357	0.0537	0.0079	0.0028	0.0208	0.0043	0.0042	0.0168	0.1606	0.0171	0.0182	0.009	0.0882	0.0156	0.0101	0.0044	0.0049	0.0909	0.0918	0.0081	0.0096	0.0097	0.0288	0.0101	0.0142	0.1586
20	rs7273530	20940527	1.09	0.771508143262462	3.72	0.0121335476472906	0.138716132170139	0.144610580140629	0.1356	0.0536	0.008	0.0028	0.0208	0.0043	0.0042	0.0168	0.1606	0.0171	0.0183	0.0091	0.0881	0.0156	0.0102	0.0044	0.0049	0.0908	0.0918	0.0081	0.0096	0.0097	0.0288	0.0101	0.0142	0.1585
20	rs34262267	20950071	1.09	0.771508143262462	3.72	0.0121335476472906	0.125843981931913	0.119622631300786	0.1357	0.0535	0.008	0.0028	0.0208	0.0043	0.0042	0.0168	0.1607	0.0171	0.0183	0.0091	0.0881	0.0156	0.0102	0.0044	0.0049	0.0907	0.0917	0.0081	0.0096	0.0097	0.0288	0.01	0.0142	0.1586
20	rs112039425	20954001	1.09	0.771508143262462	3.71	0.0132591915272001	0.182007163434318	0.211599019334641	0.1357	0.0527	0.0081	0.0028	0.021	0.0041	0.0043	0.0168	0.1624	0.0169	0.0182	0.0094	0.0879	0.0157	0.0105	0.0044	0.0049	0.0891	0.0913	0.0081	0.0096	0.0096	0.0288	0.0101	0.0143	0.1594
20	rs73299050	20955709	1.08	0.832982220188166	3.7	0.0144720660009833	0.22464999528322	0.298835134575165	0.1354	0.0526	0.0082	0.0028	0.0211	0.0041	0.0043	0.0166	0.1634	0.0169	0.0181	0.0095	0.0878	0.0157	0.0106	0.0044	0.0049	0.0883	0.0913	0.0081	0.0096	0.0097	0.0287	0.0101	0.0144	0.1595
20	rs6082264	20957651	1.08	0.832982220188166	3.7	0.0144720660009833	0.215113467841457	0.273519860103725	0.1354	0.0524	0.0082	0.0028	0.0212	0.0042	0.0043	0.0166	0.1639	0.0168	0.0181	0.0095	0.0878	0.0157	0.0106	0.0044	0.0048	0.0883	0.0914	0.0081	0.0096	0.0097	0.0286	0.0101	0.0144	0.1595
20	rs13039401	20959637	1.08	0.832982220188166	3.7	0.0144720660009833	0.205017303981157	0.227768889453881	0.1361	0.0525	0.0081	0.0027	0.0212	0.0041	0.0041	0.0165	0.1645	0.0168	0.018	0.0095	0.0877	0.0158	0.0106	0.0043	0.0047	0.0883	0.0915	0.0081	0.0097	0.0096	0.0284	0.01	0.0144	0.1592
20	rs4813406	20961267	1.08	0.832982220188166	3.69	0.0157772875230998	0.2267355843999	0.296462660939529	0.1369	0.0526	0.0082	0.0027	0.0215	0.0039	0.0039	0.0164	0.1651	0.0167	0.0179	0.0095	0.0877	0.0156	0.0106	0.0041	0.0046	0.0884	0.0917	0.0081	0.0097	0.0098	0.0282	0.0099	0.0143	0.1586
20	rs6082268	20962105	1.08	0.832982220188166	3.69	0.0157772875230998	0.202889440909401	0.228969909277093	0.1374	0.0526	0.0083	0.0026	0.0222	0.0037	0.0038	0.0164	0.1653	0.0167	0.0179	0.0093	0.0877	0.0156	0.0105	0.0041	0.0044	0.0885	0.0917	0.0081	0.0097	0.0098	0.028	0.0098	0.0139	0.1586
20	rs911644	20965751	1.07	0.897462410887183	3.69	0.0157772875230998	0.2110743183523	0.246219732924627	0.1382	0.0525	0.0085	0.0025	0.0228	0.0035	0.0035	0.0162	0.1658	0.0166	0.018	0.0094	0.088	0.0153	0.0103	0.0039	0.0042	0.0888	0.092	0.0079	0.0097	0.0097	0.0276	0.0096	0.0138	0.1583
20	rs6113097	20977792	1.07	0.897462410887183	3.69	0.0157772875230998	0.268486702625452	0.299072695081142	0.1386	0.0524	0.0087	0.0024	0.023	0.0034	0.0033	0.0162	0.1658	0.0165	0.0179	0.0096	0.0884	0.0153	0.0103	0.0039	0.004	0.0888	0.0919	0.0079	0.0097	0.0098	0.0278	0.0095	0.0138	0.1578
20	rs117836906	20978172	1.07	0.897462410887183	3.69	0.0157772875230998	0.257327493987456	0.27908610919341	0.1386	0.0524	0.0087	0.0024	0.0231	0.0034	0.0033	0.0162	0.1658	0.0165	0.0179	0.0096	0.0884	0.0153	0.0103	0.0039	0.004	0.0888	0.0919	0.0079	0.0097	0.0098	0.0278	0.0095	0.0138	0.1578
20	rs78049927	20978663	1.07	0.897462410887183	3.69	0.0157772875230998	0.25335366653211	0.268218156124282	0.1386	0.0524	0.0087	0.0024	0.0231	0.0034	0.0033	0.0162	0.1659	0.0165	0.0179	0.0096	0.0883	0.0153	0.0103	0.0039	0.004	0.0887	0.0918	0.0079	0.0097	0.0098	0.0278	0.0095	0.0138	0.1578
20	rs73123800	20982800	1.07	0.897462410887183	3.69	0.0157772875230998	0.238871325874647	0.254540955178961	0.1387	0.0524	0.0087	0.0024	0.0231	0.0034	0.0033	0.0162	0.1659	0.0165	0.0179	0.0096	0.0884	0.0153	0.0103	0.0039	0.0039	0.0887	0.0917	0.0078	0.0098	0.0098	0.0278	0.0095	0.0137	0.1577
20	rs117370484	20984764	1.07	0.897462410887183	3.69	0.0157772875230998	0.237152928692063	0.259075095769488	0.1388	0.0525	0.0087	0.0024	0.023	0.0034	0.0033	0.0162	0.166	0.0165	0.0179	0.0096	0.0885	0.0152	0.0103	0.0039	0.0039	0.0887	0.0917	0.0078	0.0099	0.0098	0.0277	0.0094	0.0138	0.1576
20	rs6035760	20993287	1.07	0.897462410887183	3.68	0.0171801378070767	0.334166135316643	0.393192383654256	0.1391	0.0528	0.0088	0.0024	0.0229	0.0033	0.0032	0.0161	0.1663	0.0164	0.0179	0.0097	0.0889	0.0152	0.0103	0.0038	0.0035	0.0884	0.0916	0.0077	0.0105	0.01	0.0276	0.0093	0.0137	0.1571
20	rs6035764	20995372	1.07	0.897462410887183	3.68	0.0171801378070767	0.32974919464924	0.403514393819479	0.1389	0.0529	0.0088	0.0025	0.0229	0.0033	0.0032	0.0161	0.1661	0.0166	0.0178	0.0097	0.0889	0.0153	0.0103	0.0038	0.0035	0.0885	0.0916	0.0077	0.0105	0.0101	0.0276	0.0093	0.0137	0.1572
20	rs6137217	20997702	1.07	0.897462410887183	3.68	0.0171801378070767	0.290903462264967	0.384604894468253	0.1388	0.0529	0.0088	0.0026	0.0229	0.0033	0.0033	0.0161	0.1661	0.0166	0.0179	0.0097	0.0888	0.0153	0.0103	0.0038	0.0036	0.0884	0.0916	0.0077	0.0105	0.01	0.0276	0.0093	0.0137	0.1572
20	rs73900178	21007093	1.07	0.897462410887183	3.69	0.0157772875230998	0.179616238808253	0.223202115815338	0.1386	0.0535	0.0086	0.0027	0.0225	0.0032	0.0036	0.0156	0.1672	0.0163	0.0183	0.0095	0.0896	0.0152	0.0097	0.0033	0.0035	0.0881	0.0907	0.0077	0.0106	0.0099	0.0289	0.0088	0.0138	0.1573
20	rs7344291	21007974	1.06	0.964986553882562	3.69	0.0157772875230998	0.188761073167065	0.216408881536101	0.1387	0.054	0.0085	0.0028	0.0224	0.0032	0.0036	0.0155	0.1671	0.0162	0.0184	0.0094	0.0896	0.0151	0.0096	0.0033	0.0034	0.088	0.0909	0.0077	0.0107	0.0099	0.0291	0.0088	0.0138	0.1573
20	rs118021472	21010962	1.06	0.964986553882562	3.69	0.0157772875230998	0.110846510709773	0.0601418752513562	0.1391	0.0553	0.0079	0.0029	0.0222	0.003	0.0038	0.0153	0.168	0.016	0.0183	0.0085	0.0902	0.0145	0.0089	0.0031	0.0033	0.0869	0.0913	0.0078	0.0106	0.0096	0.0297	0.0083	0.0139	0.1584
20	rs12626096	21011091	1.06	0.964986553882562	3.69	0.0157772875230998	0.112390827153306	0.0683500996985471	0.1391	0.0553	0.0079	0.0029	0.0222	0.003	0.0038	0.0153	0.1681	0.016	0.0183	0.0085	0.0903	0.0145	0.0088	0.0031	0.0032	0.0869	0.0913	0.0078	0.0106	0.0096	0.0298	0.0083	0.0139	0.1585
20	rs75989562	21012077	1.06	0.964986553882562	3.69	0.0157772875230998	0.124778319163627	0.081507047839244	0.1391	0.0554	0.0078	0.0029	0.0222	0.0029	0.0038	0.0153	0.1681	0.016	0.0182	0.0084	0.0903	0.0145	0.0088	0.0031	0.0032	0.0868	0.0913	0.0078	0.0106	0.0096	0.0298	0.0083	0.0139	0.1585
20	rs6047213	21012445	1.06	0.964986553882562	3.7	0.0144720660009833	0.13793061438582	0.0929680434291591	0.1391	0.0554	0.0079	0.0029	0.0222	0.0029	0.0038	0.0153	0.1681	0.016	0.0182	0.0084	0.0903	0.0144	0.0088	0.0031	0.0032	0.0868	0.0913	0.0078	0.0106	0.0096	0.0298	0.0083	0.0139	0.1586
20	rs2064819	21015383	1.05	1.03559017337659	3.7	0.0144720660009833	0.180056267559185	0.119361731469192	0.1392	0.0554	0.0078	0.003	0.0222	0.0029	0.0038	0.0152	0.1681	0.0161	0.0182	0.0084	0.0905	0.0144	0.0087	0.0031	0.0032	0.0866	0.0913	0.0079	0.0105	0.0097	0.0299	0.0083	0.014	0.1587
20	rs73127529	21015707	1.05	1.03559017337659	3.7	0.0144720660009833	0.180607177627508	0.120406618012422	0.1391	0.0554	0.0078	0.003	0.0222	0.0029	0.0038	0.0152	0.1681	0.0161	0.0183	0.0084	0.0905	0.0144	0.0087	0.0031	0.0032	0.0866	0.0913	0.0079	0.0105	0.0097	0.0299	0.0083	0.014	0.1586
20	rs13044798	21016567	1.05	1.03559017337659	3.7	0.0144720660009833	0.186656357311318	0.119535640826982	0.1391	0.0554	0.0078	0.003	0.0222	0.0029	0.0038	0.0153	0.1681	0.0161	0.0183	0.0084	0.0906	0.0144	0.0087	0.0031	0.0032	0.0866	0.0913	0.0079	0.0106	0.0097	0.0298	0.0083	0.014	0.1586
20	rs117939146	21026550	1.05	1.03559017337659	3.7	0.0144720660009833	0.148711870792408	0.0564946124290138	0.1395	0.056	0.0077	0.003	0.0221	0.0029	0.0038	0.0151	0.1672	0.0161	0.018	0.008	0.0925	0.0142	0.0082	0.003	0.0032	0.0866	0.0921	0.008	0.0104	0.0095	0.03	0.008	0.0138	0.1582
20	rs6075755	21026943	1.05	1.03559017337659	3.71	0.0132591915272001	0.148351243778681	0.0538236392758575	0.1395	0.056	0.0077	0.003	0.0221	0.0029	0.0038	0.0151	0.1672	0.0161	0.018	0.008	0.0925	0.0142	0.0082	0.003	0.0032	0.0866	0.0921	0.008	0.0104	0.0095	0.03	0.008	0.0138	0.1582
20	rs6082312	21043102	1.05	1.03559017337659	3.72	0.0121335476472906	0.18049691791297	0.0538865848124966	0.1398	0.0563	0.0077	0.003	0.022	0.0029	0.0039	0.015	0.1667	0.0161	0.0179	0.0079	0.0934	0.0142	0.0079	0.0029	0.0032	0.0865	0.0925	0.008	0.0103	0.0093	0.0301	0.0079	0.0138	0.158
20	rs75478195	21046979	1.05	1.03559017337659	3.76	0.00840690164436018	0.169525341088309	0.038242683594239	0.1396	0.0564	0.0077	0.003	0.022	0.0029	0.0039	0.015	0.1668	0.0161	0.0179	0.0078	0.0934	0.0142	0.0079	0.0029	0.0032	0.0865	0.0926	0.0079	0.0103	0.0093	0.0301	0.0079	0.0138	0.1581
20	rs6137241	21049362	1.05	1.03559017337659	3.76	0.00840690164436018	0.183524665499073	0.052883279250726	0.1395	0.0564	0.0077	0.0031	0.022	0.0029	0.0039	0.015	0.1668	0.0161	0.0179	0.0078	0.0935	0.0142	0.0078	0.0029	0.0032	0.0866	0.0926	0.0079	0.0103	0.0093	0.0302	0.0079	0.0138	0.1582
20	rs6047228	21055113	1.05	1.03559017337659	3.76	0.00840690164436018	0.147272481048784	0.0474529424759865	0.1399	0.057	0.0075	0.0031	0.0219	0.0029	0.004	0.0149	0.1667	0.0158	0.0178	0.0077	0.0932	0.0142	0.0076	0.0029	0.0033	0.0865	0.0929	0.0081	0.0103	0.009	0.0302	0.0077	0.0136	0.1583
20	rs73288337	21070604	1.05	1.03559017337659	3.76	0.00840690164436018	0.14178927420644	0.0685591865461554	0.1402	0.0576	0.0075	0.0031	0.0218	0.0029	0.0041	0.0149	0.1667	0.0157	0.0177	0.0077	0.093	0.0142	0.0075	0.0029	0.0034	0.0863	0.0929	0.0081	0.0104	0.009	0.0301	0.0077	0.0137	0.1583
20	rs6113129	21070717	1.05	1.03559017337659	3.76	0.00840690164436018	0.138810574046185	0.0717272723099275	0.1402	0.0577	0.0075	0.0031	0.0218	0.0029	0.0041	0.0149	0.1669	0.0157	0.0177	0.0077	0.093	0.0142	0.0075	0.0029	0.0034	0.0862	0.0927	0.0081	0.0104	0.009	0.0302	0.0076	0.0137	0.1583
20	rs4815020	21077772	1.05	1.03559017337659	3.76	0.00840690164436018	0.126081543807276	0.101808540055431	0.1404	0.0582	0.0075	0.0031	0.0218	0.0029	0.0041	0.0149	0.1668	0.0156	0.0177	0.0076	0.093	0.0142	0.0074	0.0029	0.0035	0.0864	0.0925	0.0081	0.0103	0.0089	0.0301	0.0076	0.0137	0.1582
20	rs117991350	21079330	1.05	1.03559017337659	3.76	0.00840690164436018	0.100791693423988	0.0523225133194896	0.1399	0.0584	0.0075	0.0031	0.0218	0.0029	0.0041	0.015	0.167	0.0155	0.0177	0.0076	0.0933	0.0142	0.0072	0.0029	0.0035	0.0863	0.0927	0.0081	0.0103	0.0087	0.0299	0.0075	0.0137	0.1584
20	rs2236175	21081455	1.05	1.03559017337659	3.77	0.00764664606300969	0.110599545879356	0.0638857404064713	0.1398	0.0587	0.0075	0.0031	0.0218	0.0029	0.0041	0.015	0.1672	0.0155	0.0176	0.0076	0.0936	0.0142	0.0071	0.0029	0.0035	0.0861	0.0927	0.0081	0.0103	0.0085	0.0298	0.0075	0.0137	0.1586
20	rs62218926	21110460	1.04	1.10930661634754	3.77	0.00764664606300969	0.148974471477342	0.00582130402301291	0.1392	0.0602	0.0076	0.0029	0.0216	0.0033	0.0043	0.0151	0.1659	0.0152	0.0177	0.007	0.0937	0.0139	0.0067	0.0035	0.0037	0.0851	0.094	0.008	0.0103	0.008	0.0303	0.0069	0.0136	0.1594
20	rs16982500	21111948	1.04	1.10930661634754	3.77	0.00764664606300969	0.152746418390853	0.00750890039845496	0.1392	0.0603	0.0076	0.0029	0.0216	0.0033	0.0043	0.0151	0.1659	0.0152	0.0177	0.007	0.0937	0.0139	0.0067	0.0035	0.0037	0.0851	0.0941	0.008	0.0103	0.008	0.0303	0.0069	0.0136	0.1594
20	rs117372178	21114838	1.04	1.10930661634754	3.77	0.00764664606300969	0.149204472634502	0.00356388253303536	0.1391	0.0603	0.0076	0.0028	0.0216	0.0033	0.0043	0.0151	0.1658	0.0152	0.0177	0.0069	0.0937	0.0139	0.0067	0.0036	0.0037	0.0851	0.0941	0.008	0.0103	0.008	0.0303	0.0069	0.0136	0.1595
20	rs77770006	21122814	1.04	1.10930661634754	3.77	0.00764664606300969	0.157082087542734	0.00520146073521423	0.1389	0.0603	0.0076	0.0028	0.0216	0.0034	0.0043	0.0152	0.1658	0.0152	0.0177	0.0069	0.0938	0.0139	0.0066	0.0037	0.0037	0.0851	0.0941	0.008	0.0103	0.008	0.0304	0.0067	0.0136	0.1596
20	rs80250906	21127925	1.03	1.18616718476217	3.81	0.00516894588234105	0.194733961925872	0.0158852823013063	0.1388	0.0603	0.0076	0.0027	0.0216	0.0034	0.0043	0.0153	0.1658	0.0152	0.0177	0.0069	0.0939	0.0139	0.0066	0.0038	0.0037	0.0851	0.0941	0.008	0.0103	0.008	0.0304	0.0067	0.0136	0.1597
20	rs1884763	21128127	1.03	1.18616718476217	3.81	0.00516894588234105	0.197237948642929	0.0174543109489232	0.1387	0.0603	0.0076	0.0028	0.0216	0.0034	0.0043	0.0153	0.1658	0.0152	0.0177	0.0069	0.0939	0.0139	0.0066	0.0038	0.0037	0.0852	0.0941	0.008	0.0103	0.008	0.0304	0.0067	0.0136	0.1597
20	rs4815025	21142523	1.03	1.18616718476217	3.82	0.00467215327250747	0.205808591384981	0.0191349102805073	0.1387	0.0603	0.0076	0.0028	0.0216	0.0034	0.0042	0.0152	0.1662	0.0151	0.0177	0.0069	0.0938	0.0139	0.0065	0.0038	0.0038	0.085	0.0941	0.008	0.0103	0.008	0.0305	0.0067	0.0136	0.1597
20	rs2236178	21142813	1.03	1.18616718476217	3.82	0.00467215327250747	0.195002746157371	0.0220049780229066	0.1385	0.0603	0.0076	0.0028	0.0216	0.0034	0.0042	0.0152	0.1661	0.0151	0.0177	0.0071	0.0938	0.0139	0.0065	0.0038	0.0038	0.0849	0.0941	0.008	0.0103	0.008	0.0306	0.0067	0.0136	0.1595
20	rs78804075	21143409	1.03	1.18616718476217	3.82	0.00467215327250747	0.168499545703982	0.0128710787915008	0.1385	0.0603	0.0076	0.0028	0.0216	0.0035	0.0043	0.0152	0.166	0.0151	0.0177	0.0071	0.0938	0.0139	0.0065	0.0038	0.0038	0.0849	0.0941	0.008	0.0103	0.008	0.0305	0.0067	0.0136	0.1595
20	rs17736453	21147896	1.03	1.18616718476217	3.82	0.00467215327250747	0.167055472981499	0.00947676515857021	0.1385	0.0603	0.0076	0.0028	0.0216	0.0035	0.0043	0.0152	0.166	0.0151	0.0177	0.0071	0.0938	0.0139	0.0065	0.0039	0.0038	0.0849	0.094	0.008	0.0103	0.008	0.0305	0.0067	0.0136	0.1595
20	rs117334274	21171828	1.03	1.18616718476217	3.83	0.00421773572410984	0.169171208737819	0.00961453828596024	0.1384	0.0604	0.0076	0.0028	0.0216	0.0036	0.0043	0.0152	0.1659	0.0151	0.0177	0.0071	0.0938	0.0139	0.0065	0.0039	0.0038	0.0849	0.094	0.008	0.0103	0.008	0.0305	0.0067	0.0136	0.1595
20	rs3790141	21187315	1.03	1.18616718476217	3.82	0.00467215327250747	0.195348636554295	0.0202435765215351	0.1383	0.0604	0.0076	0.0028	0.0216	0.0037	0.0044	0.0152	0.1658	0.0151	0.0177	0.0071	0.0937	0.0139	0.0065	0.004	0.0039	0.0849	0.0938	0.008	0.0103	0.008	0.0305	0.0066	0.0136	0.1596
20	rs111407984	21197124	1.03	1.18616718476217	3.82	0.00467215327250747	0.204148879309043	0.0209722724199734	0.1382	0.0604	0.0077	0.0028	0.0216	0.0037	0.0045	0.0152	0.1657	0.0151	0.0177	0.0071	0.0937	0.0139	0.0065	0.0041	0.0039	0.0849	0.0937	0.008	0.0103	0.008	0.0305	0.0066	0.0136	0.1597
20	rs116892942	21202956	1.03	1.18616718476217	3.82	0.00467215327250747	0.207436120137288	0.0260547753255892	0.1381	0.0605	0.0077	0.0029	0.0216	0.0038	0.0045	0.0152	0.1656	0.0151	0.0178	0.0071	0.0936	0.0139	0.0065	0.0042	0.004	0.0849	0.0936	0.008	0.0103	0.008	0.0305	0.0066	0.0136	0.1597
20	rs77108478	21210785	1.03	1.18616718476217	3.83	0.00421773572410984	0.2087912723633	0.0267841997551785	0.1381	0.0605	0.0077	0.0029	0.0216	0.0039	0.0045	0.0153	0.1655	0.015	0.0178	0.0071	0.0936	0.0139	0.0065	0.0043	0.004	0.0848	0.0935	0.008	0.0103	0.008	0.0305	0.0066	0.0136	0.1597
20	rs13041408	21211467	1.03	1.18616718476217	3.84	0.00380264822270317	0.209710817154585	0.0282714654507171	0.138	0.0605	0.0077	0.0029	0.0216	0.0039	0.0045	0.0153	0.1655	0.015	0.0178	0.0071	0.0936	0.0139	0.0065	0.0043	0.004	0.0848	0.0935	0.008	0.0103	0.008	0.0305	0.0066	0.0136	0.1597
20	rs80112251	21217196	1.03	1.18616718476217	3.83	0.00421773572410984	0.201634417629839	0.0366885226314839	0.138	0.0605	0.0077	0.0029	0.0216	0.0039	0.0046	0.0153	0.1655	0.015	0.0178	0.0071	0.0935	0.014	0.0065	0.0043	0.004	0.0848	0.0934	0.0079	0.0103	0.008	0.0305	0.0067	0.0136	0.1597
20	rs6082354	21217976	1.03	1.18616718476217	3.83	0.00421773572410984	0.214342716609131	0.0416065213949359	0.1379	0.0605	0.0077	0.0029	0.0216	0.0039	0.0046	0.0153	0.1654	0.0149	0.0178	0.0071	0.0935	0.014	0.0065	0.0043	0.0041	0.0848	0.0934	0.0079	0.0103	0.008	0.0305	0.0068	0.0136	0.1597
20	rs73115966	21220145	1.03	1.18616718476217	3.83	0.00421773572410984	0.194887527025782	0.027662709084856	0.1379	0.0605	0.0077	0.0029	0.0216	0.0039	0.0046	0.0153	0.1654	0.0149	0.0178	0.0071	0.0935	0.014	0.0065	0.0044	0.0041	0.0848	0.0934	0.0079	0.0103	0.008	0.0305	0.0068	0.0136	0.1597
20	rs2328621	21231919	1.03	1.18616718476217	3.85	0.00342400878170033	0.245026943378513	0.065041115434425	0.1357	0.0604	0.0078	0.0029	0.0221	0.0045	0.0048	0.0158	0.1644	0.0147	0.018	0.0071	0.0933	0.014	0.0067	0.0053	0.0043	0.0845	0.0929	0.0078	0.0105	0.0078	0.0305	0.0068	0.0136	0.1608
20	rs73128920	21237452	1.02	1.26620126232677	3.85	0.00342400878170033	0.221748215305148	0.0462682393468934	0.1339	0.06	0.0077	0.0029	0.0223	0.005	0.0048	0.0163	0.1642	0.0147	0.0181	0.0072	0.0924	0.014	0.0068	0.0062	0.0044	0.0841	0.0931	0.0075	0.0108	0.0078	0.0304	0.0068	0.0135	0.162
20	rs78910017	21253368	1.02	1.26620126232677	3.85	0.00342400878170033	0.231742457638215	0.053133340121498	0.1335	0.0599	0.0077	0.0029	0.0224	0.0051	0.0048	0.0165	0.1642	0.0147	0.0181	0.0072	0.0922	0.014	0.0068	0.0064	0.0044	0.084	0.0931	0.0075	0.0109	0.0078	0.0304	0.0068	0.0135	0.1623
20	rs6047341	21253906	1.02	1.26620126232677	3.85	0.00342400878170033	0.233056744708054	0.0541386848519797	0.1334	0.0599	0.0077	0.0029	0.0224	0.0051	0.0048	0.0165	0.1641	0.0147	0.0182	0.0072	0.0922	0.014	0.0068	0.0064	0.0044	0.084	0.0931	0.0075	0.0109	0.0078	0.0304	0.0068	0.0135	0.1623
20	rs17736818	21262279	1.02	1.26620126232677	3.85	0.00342400878170033	0.262059094504562	0.0642925244573774	0.1333	0.0599	0.0077	0.0029	0.0224	0.0051	0.0048	0.0165	0.1642	0.0148	0.0182	0.0071	0.0922	0.014	0.0068	0.0065	0.0044	0.084	0.0931	0.0075	0.0109	0.0078	0.0304	0.0069	0.0135	0.1624
20	rs2328622	21270296	1.02	1.26620126232677	3.85	0.00342400878170033	0.280560125163218	0.0796438299997234	0.1334	0.0599	0.0077	0.0029	0.0224	0.0051	0.0048	0.0165	0.1643	0.0147	0.0181	0.0071	0.0922	0.014	0.0068	0.0065	0.0044	0.084	0.0931	0.0074	0.0109	0.0078	0.0304	0.0068	0.0134	0.1624
20	rs74602809	21271932	1.02	1.26620126232677	3.85	0.00342400878170033	0.279339906720477	0.0786080873123045	0.1334	0.0599	0.0077	0.0029	0.0224	0.0051	0.0048	0.0165	0.1643	0.0147	0.0181	0.0071	0.0922	0.014	0.0068	0.0065	0.0044	0.084	0.0931	0.0074	0.0109	0.0078	0.0304	0.0068	0.0134	0.1624
20	rs34459185	21282895	1.02	1.26620126232677	3.85	0.00342400878170033	0.276581553105533	0.0747373861482215	0.1334	0.0599	0.0077	0.0029	0.0224	0.0051	0.0048	0.0165	0.1643	0.0147	0.0181	0.0071	0.0922	0.014	0.0068	0.0065	0.0044	0.084	0.0931	0.0074	0.0109	0.0078	0.0304	0.0068	0.0134	0.1624
20	rs202840	21314079	1.02	1.26620126232677	3.84	0.00380264822270317	0.275789506572396	0.0715852094895178	0.1332	0.0599	0.0078	0.0029	0.0224	0.0052	0.0048	0.0165	0.1644	0.0147	0.0181	0.0071	0.0921	0.014	0.0068	0.0066	0.0044	0.0838	0.0932	0.0074	0.0109	0.0078	0.0303	0.0068	0.0134	0.1626
20	rs6082392	21325434	1.02	1.26620126232677	3.84	0.00380264822270317	0.27471986158717	0.0736564921435649	0.1332	0.0598	0.0078	0.0029	0.0224	0.0052	0.0048	0.0165	0.1644	0.0147	0.0181	0.0071	0.0921	0.014	0.0068	0.0066	0.0044	0.0838	0.0932	0.0074	0.0109	0.0078	0.0303	0.0068	0.0134	0.1626
20	rs1409816	21339857	1.02	1.26620126232677	3.84	0.00380264822270317	0.276954704119286	0.0893655689929195	0.1328	0.0598	0.0078	0.0029	0.0224	0.0052	0.0048	0.0166	0.1644	0.0148	0.0182	0.0072	0.0919	0.0141	0.0069	0.0067	0.0044	0.0836	0.0932	0.0074	0.0109	0.0079	0.0302	0.0068	0.0134	0.1629
20	rs75874980	21361628	1.02	1.26620126232677	3.83	0.00421773572410984	0.268670277711227	0.0832365891098821	0.1325	0.0597	0.0078	0.0029	0.0225	0.0053	0.0049	0.0165	0.1642	0.0148	0.0182	0.0073	0.0919	0.0142	0.0069	0.0069	0.0044	0.0835	0.0932	0.0074	0.0109	0.0079	0.0301	0.0068	0.0134	0.1629
20	rs6113217	21362821	1.02	1.26620126232677	3.84	0.00380264822270317	0.269451229269325	0.0813573477662263	0.1325	0.0597	0.0078	0.0029	0.0225	0.0053	0.0049	0.0165	0.1642	0.0148	0.0182	0.0073	0.0919	0.0142	0.0069	0.0069	0.0044	0.0835	0.0932	0.0074	0.0109	0.0079	0.0301	0.0068	0.0134	0.1629
20	rs17664427	21363655	1.02	1.26620126232677	3.83	0.00421773572410984	0.269957204238535	0.0841447710698921	0.1325	0.0597	0.0078	0.0029	0.0225	0.0053	0.0049	0.0165	0.1642	0.0148	0.0182	0.0073	0.0919	0.0142	0.0069	0.0069	0.0044	0.0835	0.0932	0.0074	0.0109	0.0079	0.0301	0.0068	0.0134	0.1629
20	rs2296730	21367741	1.02	1.26620126232677	3.83	0.00421773572410984	0.269083569902257	0.0811330067505299	0.1325	0.0597	0.0078	0.0029	0.0225	0.0053	0.0049	0.0165	0.1642	0.0148	0.0182	0.0073	0.0919	0.0142	0.0069	0.0069	0.0044	0.0835	0.0932	0.0074	0.0109	0.0079	0.0301	0.0068	0.0134	0.1629
20	rs6047423	21375909	1.02	1.26620126232677	3.83	0.00421773572410984	0.266974799469717	0.0773578385758807	0.1325	0.0597	0.0078	0.0029	0.0225	0.0053	0.0049	0.0165	0.1641	0.0148	0.0182	0.0073	0.0919	0.0142	0.0069	0.0069	0.0045	0.0835	0.0932	0.0074	0.0109	0.0079	0.0301	0.0069	0.0134	0.1629
20	rs11698864	21380284	1.02	1.26620126232677	3.83	0.00421773572410984	0.274905725899776	0.094949494324367	0.1321	0.0597	0.0077	0.0029	0.0226	0.0053	0.0049	0.0163	0.1637	0.0148	0.0182	0.0073	0.092	0.0142	0.007	0.0072	0.0046	0.0832	0.0936	0.0073	0.011	0.0079	0.03	0.0069	0.0134	0.1631
20	rs79801924	21383269	1.01	1.34943643539615	3.82	0.00467215327250747	0.292919226168549	0.104273747164463	0.1318	0.0597	0.0077	0.0029	0.0227	0.0053	0.0049	0.0162	0.1634	0.0148	0.0181	0.0073	0.092	0.0143	0.007	0.0075	0.0047	0.083	0.094	0.0073	0.0111	0.008	0.0299	0.0069	0.0133	0.1632
20	rs73125876	21413918	1.01	1.34943643539615	3.82	0.00467215327250747	0.310749016725291	0.112654380909882	0.1316	0.0598	0.0077	0.0029	0.0227	0.0053	0.0049	0.0162	0.1633	0.0148	0.0181	0.0074	0.0921	0.0142	0.0071	0.0075	0.0047	0.083	0.0941	0.0073	0.011	0.008	0.0299	0.0069	0.0133	0.1633
20	rs117064220	21420946	1.01	1.34943643539615	3.82	0.00467215327250747	0.312736875590192	0.111550874796345	0.1316	0.0598	0.0077	0.0029	0.0227	0.0053	0.0049	0.0162	0.1633	0.0148	0.0181	0.0074	0.0921	0.0142	0.0071	0.0075	0.0047	0.083	0.0942	0.0073	0.011	0.008	0.0299	0.0069	0.0133	0.1633
20	rs77996130	21423656	1.01	1.34943643539615	3.82	0.00467215327250747	0.313733309767436	0.112739437673692	0.1316	0.0598	0.0077	0.0029	0.0227	0.0053	0.0049	0.0162	0.1633	0.0148	0.0181	0.0074	0.0921	0.0142	0.0071	0.0075	0.0047	0.083	0.0942	0.0073	0.011	0.008	0.0299	0.0069	0.0133	0.1633
20	rs804383	21430570	1.01	1.34943643539615	3.82	0.00467215327250747	0.30423653329872	0.114360159248275	0.1315	0.0598	0.0077	0.0029	0.0227	0.0054	0.0049	0.0162	0.1633	0.0148	0.0181	0.0074	0.0921	0.0141	0.0071	0.0075	0.0047	0.083	0.0942	0.0073	0.011	0.008	0.0299	0.0069	0.0133	0.1633
20	rs112869391	21430729	1.01	1.34943643539615	3.82	0.00467215327250747	0.304187474588742	0.114189142361528	0.1315	0.0598	0.0077	0.0029	0.0227	0.0054	0.0049	0.0162	0.1633	0.0148	0.0181	0.0074	0.0921	0.0141	0.0071	0.0075	0.0047	0.083	0.0942	0.0073	0.011	0.008	0.0299	0.0069	0.0133	0.1633
20	rs804386	21438209	1.01	1.34943643539615	3.81	0.00516894588234105	0.278029021714094	0.0821820760467997	0.1314	0.0599	0.0077	0.0029	0.0225	0.0055	0.005	0.016	0.1633	0.0144	0.0181	0.0073	0.0921	0.0139	0.0071	0.0077	0.0048	0.0832	0.0944	0.0073	0.011	0.0079	0.0298	0.007	0.0133	0.1637
20	rs810781	21447889	1.01	1.34943643539615	3.8	0.00571132490232071	0.252642851526911	0.0721541595125049	0.1312	0.0602	0.0076	0.0029	0.0224	0.0055	0.0049	0.016	0.1628	0.0144	0.0181	0.0073	0.0919	0.0139	0.0071	0.0079	0.0048	0.0831	0.0948	0.0073	0.0111	0.0079	0.0297	0.007	0.0133	0.1637
20	rs78608459	21452795	1.01	1.34943643539615	3.8	0.00571132490232071	0.178664975593619	0.182598724583481	0.1304	0.0608	0.0075	0.0029	0.0222	0.0057	0.0049	0.0158	0.1622	0.0141	0.018	0.0074	0.0913	0.014	0.0072	0.0086	0.0049	0.0847	0.095	0.0074	0.0113	0.0077	0.0293	0.0072	0.0133	0.1631
20	rs77738094	21454793	1.01	1.34943643539615	3.8	0.00571132490232071	0.184007339894949	0.197907337250839	0.1304	0.0608	0.0075	0.0029	0.0222	0.0057	0.0049	0.0158	0.1621	0.0141	0.018	0.0074	0.0913	0.014	0.0072	0.0086	0.0049	0.0847	0.095	0.0074	0.0113	0.0077	0.0293	0.0072	0.0133	0.1631
20	rs66862313	21457220	1.01	1.34943643539615	3.8	0.00571132490232071	0.181048604992295	0.195102369144182	0.1304	0.0609	0.0075	0.003	0.0222	0.0057	0.0049	0.0158	0.1621	0.0141	0.018	0.0074	0.0912	0.014	0.0072	0.0086	0.0049	0.0848	0.095	0.0074	0.0113	0.0077	0.0293	0.0072	0.0133	0.1631
20	rs116880291	21470650	1.01	1.34943643539615	3.8	0.00571132490232071	0.140580561636754	0.133843103909658	0.1301	0.0611	0.0074	0.003	0.0221	0.0058	0.0049	0.0157	0.1618	0.014	0.018	0.0074	0.091	0.0141	0.0073	0.0087	0.0049	0.0854	0.0949	0.0074	0.0113	0.0077	0.0293	0.0072	0.0134	0.163
20	rs80012721	21481585	1	1.43589860781958	3.8	0.00571132490232071	0.121004868586995	0.185341543807636	0.1296	0.0613	0.0074	0.003	0.022	0.0058	0.0049	0.0157	0.1614	0.014	0.018	0.0074	0.0906	0.0142	0.0073	0.0089	0.0049	0.0862	0.0947	0.0075	0.0114	0.0077	0.0294	0.0072	0.0134	0.163
20	rs74785959	21483388	1	1.43589860781958	3.8	0.00571132490232071	0.114928479809725	0.203767785973492	0.1295	0.0614	0.0074	0.003	0.0219	0.0058	0.0049	0.0157	0.1613	0.014	0.018	0.0074	0.0905	0.0142	0.0073	0.0089	0.0049	0.0864	0.0947	0.0075	0.0114	0.0077	0.0294	0.0072	0.0134	0.1629
20	rs1998286	21488632	1	1.43589860781958	3.79	0.00630267089212824	0.108717441054537	0.232914789816243	0.1293	0.0616	0.0074	0.003	0.0218	0.0059	0.0049	0.0156	0.161	0.0139	0.018	0.0074	0.0903	0.0142	0.0073	0.009	0.0049	0.0869	0.0946	0.0075	0.0115	0.0077	0.0295	0.0072	0.0134	0.1629
20	rs8192563	21493018	1	1.43589860781958	3.79	0.00630267089212824	0.0953222406571315	0.21309159484377	0.129	0.0617	0.0074	0.003	0.0218	0.006	0.0049	0.0156	0.1608	0.0139	0.0181	0.0075	0.0901	0.0142	0.0073	0.0091	0.0049	0.0871	0.0946	0.0075	0.0115	0.0077	0.0295	0.0072	0.0135	0.1631
20	rs34612686	21509563	1	1.43589860781958	3.79	0.00630267089212824	0.099117955118701	0.246219732924627	0.1282	0.0621	0.0074	0.003	0.0216	0.0063	0.0049	0.0154	0.1603	0.0139	0.0182	0.0075	0.0894	0.0143	0.0072	0.0093	0.0049	0.0878	0.0946	0.0076	0.0117	0.0077	0.0296	0.0071	0.0136	0.1635
20	rs116953173	21511553	1	1.43589860781958	3.77	0.00764664606300969	0.0972084725609871	0.225264306881547	0.1282	0.0622	0.0074	0.0029	0.0215	0.0063	0.0049	0.0154	0.1603	0.0139	0.0181	0.0075	0.0894	0.0143	0.0072	0.0093	0.0048	0.0878	0.0946	0.0076	0.0117	0.0077	0.0296	0.0071	0.0136	0.1635
20	rs73127876	21514963	1	1.43589860781958	3.77	0.00764664606300969	0.101284252444682	0.225264306881547	0.1282	0.0622	0.0074	0.0029	0.0215	0.0064	0.0049	0.0154	0.1602	0.0138	0.0181	0.0075	0.0893	0.0143	0.0072	0.0093	0.0048	0.0879	0.0946	0.0076	0.0117	0.0077	0.0296	0.0071	0.0136	0.1635
20	rs6082445	21517405	1	1.43589860781958	3.77	0.00764664606300969	0.111121315039576	0.256918241675486	0.1282	0.0623	0.0074	0.0029	0.0215	0.0064	0.0049	0.0154	0.1602	0.0138	0.0181	0.0075	0.0893	0.0143	0.0072	0.0093	0.0048	0.0879	0.0946	0.0076	0.0117	0.0077	0.0296	0.0071	0.0136	0.1634
20	rs7270700	21518019	1	1.43589860781958	3.77	0.00764664606300969	0.106292499728179	0.24902115352477	0.1282	0.0623	0.0074	0.0029	0.0215	0.0064	0.0049	0.0154	0.1602	0.0138	0.0181	0.0075	0.0893	0.0143	0.0072	0.0093	0.0048	0.0879	0.0946	0.0076	0.0117	0.0077	0.0296	0.0071	0.0136	0.1635
20	rs12624822	21527873	0.99	1.52561210963291	3.77	0.00764664606300969	0.126259893753752	0.355035268164582	0.1267	0.0631	0.0074	0.0029	0.0215	0.0072	0.0049	0.0154	0.1596	0.0137	0.0181	0.0077	0.0874	0.0138	0.0069	0.0106	0.0047	0.0893	0.0946	0.0078	0.0109	0.0076	0.0296	0.0072	0.0137	0.1644
20	rs2145814	21529274	0.99	1.52561210963291	3.78	0.00694653603608846	0.137241570754351	0.416649911554731	0.1266	0.0631	0.0074	0.0029	0.0215	0.0073	0.0049	0.0154	0.1598	0.0137	0.0181	0.0077	0.0874	0.0137	0.0069	0.0106	0.0047	0.0893	0.0945	0.0079	0.0109	0.0076	0.0296	0.0072	0.0137	0.1645
20	rs73129821	21535408	0.99	1.52561210963291	3.78	0.00694653603608846	0.121149811936579	0.377467982045048	0.1265	0.0632	0.0074	0.0029	0.0215	0.0073	0.0047	0.0155	0.1597	0.0136	0.0181	0.0077	0.0872	0.0137	0.0069	0.0108	0.0047	0.0893	0.0945	0.0079	0.0109	0.0076	0.0297	0.0073	0.0137	0.1645
20	rs6137387	21537904	0.99	1.52561210963291	3.78	0.00694653603608846	0.126081543807276	0.402478886777698	0.1264	0.0633	0.0074	0.0029	0.0215	0.0074	0.0047	0.0155	0.1596	0.0136	0.0181	0.0077	0.0872	0.0137	0.0069	0.0109	0.0047	0.0894	0.0945	0.0079	0.0109	0.0076	0.0297	0.0074	0.0136	0.1645
20	rs73129828	21538170	0.99	1.52561210963291	3.78	0.00694653603608846	0.118958096539025	0.37100101106643	0.1263	0.0633	0.0074	0.0029	0.0215	0.0074	0.0047	0.0155	0.1596	0.0137	0.0181	0.0077	0.0871	0.0137	0.0069	0.0109	0.0047	0.0894	0.0945	0.0079	0.0109	0.0076	0.0297	0.0073	0.0136	0.1645
20	rs79575848	21538856	0.99	1.52561210963291	3.78	0.00694653603608846	0.116507457700594	0.389340733504436	0.1263	0.0633	0.0074	0.0028	0.0215	0.0074	0.0047	0.0155	0.1595	0.0137	0.0181	0.0077	0.0871	0.0137	0.0069	0.011	0.0047	0.0895	0.0945	0.0079	0.0109	0.0076	0.0297	0.0073	0.0136	0.1646
20	rs11699230	21541504	0.99	1.52561210963291	3.77	0.00764664606300969	0.133981459742054	0.419787997705509	0.1261	0.0632	0.0074	0.0028	0.0215	0.0075	0.0046	0.0156	0.1591	0.0136	0.018	0.0078	0.0869	0.0136	0.0069	0.0112	0.0046	0.0897	0.0943	0.008	0.011	0.0075	0.0299	0.0074	0.0136	0.165
20	rs62219632	21554357	0.98	1.61859979960807	3.77	0.00764664606300969	0.174204321523437	0.371380550087969	0.1256	0.0632	0.0074	0.0027	0.0214	0.0081	0.0045	0.0155	0.1586	0.0135	0.0179	0.0078	0.0857	0.0136	0.007	0.0122	0.0046	0.0901	0.0938	0.0081	0.0112	0.0074	0.0302	0.0075	0.0135	0.1657
20	rs6047490	21554699	0.98	1.61859979960807	3.77	0.00764664606300969	0.184751340435885	0.382434387198341	0.1256	0.0632	0.0074	0.0027	0.0214	0.0081	0.0046	0.0155	0.1586	0.0135	0.0179	0.0078	0.0857	0.0136	0.007	0.0123	0.0046	0.0901	0.0938	0.0081	0.0112	0.0074	0.0302	0.0075	0.0135	0.1657
20	rs2424378	21563567	0.97	1.7148831617518	3.77	0.00764664606300969	0.292486651851616	0.441134639423571	0.1257	0.0632	0.0074	0.0027	0.0214	0.0088	0.0046	0.0155	0.1577	0.0134	0.0178	0.0076	0.0845	0.0136	0.007	0.0132	0.0047	0.0908	0.0933	0.0082	0.0115	0.0072	0.0302	0.0076	0.0134	0.1662
20	rs77087491	21575220	0.97	1.7148831617518	3.77	0.00764664606300969	0.332621864407258	0.481257619688119	0.1257	0.063	0.0074	0.0027	0.0215	0.0089	0.0046	0.0155	0.1575	0.0133	0.0177	0.0076	0.0844	0.0136	0.007	0.0134	0.0047	0.091	0.0933	0.0083	0.0116	0.0071	0.0302	0.0077	0.0134	0.1662
20	rs6082464	21575481	0.97	1.7148831617518	3.76	0.00840690164436018	0.334527000965353	0.489008727984637	0.1257	0.063	0.0074	0.0026	0.0215	0.0089	0.0046	0.0155	0.1574	0.0133	0.0177	0.0076	0.0844	0.0136	0.007	0.0134	0.0047	0.091	0.0932	0.0083	0.0116	0.0071	0.0302	0.0077	0.0133	0.1662
20	rs6082469	21585570	0.97	1.7148831617518	3.76	0.00840690164436018	0.323130629443071	0.391265245631438	0.1257	0.063	0.0074	0.0026	0.0215	0.009	0.0046	0.0155	0.1573	0.0133	0.0177	0.0076	0.0843	0.0136	0.007	0.0135	0.0047	0.091	0.0932	0.0083	0.0116	0.0071	0.0301	0.0077	0.0134	0.1661
20	rs16982807	21587958	0.97	1.7148831617518	3.76	0.00840690164436018	0.319898047392592	0.344957788719271	0.1257	0.0629	0.0074	0.0026	0.0215	0.009	0.0047	0.0155	0.1572	0.0133	0.0177	0.0076	0.0843	0.0136	0.007	0.0135	0.0047	0.0911	0.0932	0.0083	0.0116	0.0071	0.0301	0.0077	0.0134	0.1661
20	rs77116424	21591174	0.97	1.7148831617518	3.75	0.00923137924630118	0.312687097702785	0.266725692718978	0.1257	0.0629	0.0074	0.0026	0.0215	0.0091	0.0047	0.0155	0.1572	0.0133	0.0177	0.0076	0.0843	0.0136	0.007	0.0136	0.0047	0.0911	0.0931	0.0083	0.0116	0.0071	0.0301	0.0077	0.0134	0.1661
20	rs6047522	21606319	0.96	1.81448239590599	3.75	0.00923137924630118	0.423946005127537	0.464103744042763	0.1252	0.0623	0.0072	0.0027	0.0216	0.01	0.0052	0.0155	0.156	0.0134	0.0176	0.0075	0.0836	0.0136	0.0071	0.0151	0.0049	0.0915	0.0923	0.0084	0.0116	0.0071	0.03	0.0078	0.0138	0.1655
20	rs2224305	21606467	0.96	1.81448239590599	3.75	0.00923137924630118	0.430251641864703	0.472187762703132	0.1252	0.0623	0.0072	0.0027	0.0216	0.01	0.0052	0.0155	0.1559	0.0134	0.0176	0.0075	0.0836	0.0136	0.0071	0.0151	0.0049	0.0915	0.0923	0.0084	0.0116	0.0071	0.03	0.0078	0.0138	0.1655
20	rs78834567	21610115	0.96	1.81448239590599	3.75	0.00923137924630118	0.427385024752242	0.45645788601567	0.1252	0.0623	0.0072	0.0027	0.0216	0.01	0.0052	0.0155	0.1559	0.0134	0.0176	0.0075	0.0836	0.0136	0.0071	0.0152	0.0049	0.0915	0.0923	0.0084	0.0116	0.0071	0.03	0.0078	0.0138	0.1656
20	rs76736161	21610734	0.96	1.81448239590599	3.75	0.00923137924630118	0.42779395950394	0.452847845910839	0.1252	0.0623	0.0072	0.0027	0.0216	0.01	0.0052	0.0155	0.1559	0.0134	0.0176	0.0076	0.0836	0.0136	0.007	0.0152	0.0049	0.0915	0.0923	0.0084	0.0116	0.0071	0.03	0.0078	0.0138	0.1656
20	rs2424386	21620667	0.96	1.81448239590599	3.75	0.00923137924630118	0.597692497465884	0.464103744042763	0.1247	0.061	0.0069	0.0027	0.0216	0.0105	0.0054	0.0154	0.155	0.0133	0.0175	0.0072	0.0832	0.0136	0.007	0.0164	0.0051	0.0916	0.0921	0.0085	0.0128	0.0071	0.0296	0.0079	0.0138	0.1664
20	rs6137409	21624523	0.96	1.81448239590599	3.75	0.00923137924630118	0.603053816410881	0.426214639476211	0.1247	0.061	0.0069	0.0027	0.0216	0.0105	0.0054	0.0154	0.155	0.0133	0.0175	0.0072	0.0832	0.0136	0.007	0.0164	0.0051	0.0916	0.0921	0.0085	0.0129	0.007	0.0296	0.0079	0.0138	0.1664
20	rs2143671	21636982	0.96	1.81448239590599	3.75	0.00923137924630118	0.434539926652652	0.418348916129328	0.1245	0.0608	0.0067	0.0031	0.0216	0.0106	0.0054	0.0154	0.1548	0.0133	0.0175	0.0071	0.0831	0.0136	0.007	0.0166	0.0052	0.0917	0.092	0.0085	0.013	0.007	0.0295	0.0078	0.0139	0.1663
20	rs6035917	21646472	0.96	1.81448239590599	3.75	0.00923137924630118	0.567999561278045	0.525592907456007	0.1238	0.0602	0.0067	0.0031	0.0216	0.0111	0.0055	0.0154	0.1537	0.0132	0.0175	0.0071	0.0828	0.0137	0.007	0.0177	0.0054	0.0925	0.0915	0.0085	0.0133	0.007	0.0294	0.0078	0.014	0.1663
20	rs77916837	21650628	0.96	1.81448239590599	3.75	0.00923137924630118	0.567329874403695	0.513002198907397	0.1237	0.0602	0.0067	0.0031	0.0216	0.0111	0.0055	0.0154	0.1536	0.0133	0.0175	0.0072	0.0828	0.0137	0.007	0.0177	0.0054	0.0926	0.0914	0.0085	0.0133	0.007	0.0294	0.0078	0.014	0.1663
20	rs55650229	21664579	0.96	1.81448239590599	3.74	0.0101243314148101	0.635401160564179	0.614041186041904	0.1231	0.0598	0.0067	0.0032	0.0216	0.0115	0.0056	0.0152	0.1527	0.0132	0.0175	0.0072	0.0824	0.0137	0.007	0.0184	0.0054	0.0932	0.091	0.0086	0.0135	0.007	0.0293	0.0078	0.0141	0.1671
20	rs62217473	21664940	0.96	1.81448239590599	3.74	0.0101243314148101	0.636812818620095	0.616636853722465	0.123	0.0598	0.0067	0.0032	0.0216	0.0115	0.0056	0.0152	0.1527	0.0132	0.0175	0.0072	0.0823	0.0137	0.007	0.0184	0.0054	0.0933	0.091	0.0086	0.0136	0.007	0.0293	0.0078	0.0141	0.1671
20	rs186153338	21674400	0.96	1.81448239590599	3.74	0.0101243314148101	0.735725746123145	0.851366505467869	0.1219	0.0591	0.0067	0.0033	0.0217	0.0121	0.0058	0.0151	0.1511	0.0133	0.0175	0.0072	0.0817	0.0138	0.007	0.0196	0.0056	0.0944	0.0903	0.0086	0.0139	0.0069	0.0291	0.0078	0.0143	0.1684
20	rs62217475	21674498	0.96	1.81448239590599	3.74	0.0101243314148101	0.737836604178059	0.852761335028112	0.1219	0.0591	0.0067	0.0033	0.0217	0.0121	0.0058	0.0151	0.1511	0.0133	0.0175	0.0072	0.0816	0.0138	0.007	0.0196	0.0056	0.0944	0.0903	0.0086	0.0139	0.0069	0.0291	0.0078	0.0143	0.1685
20	rs73293547	21682130	0.94	2.02370336271461	3.75	0.00923137924630118	1.90270024588759	2.75778788406097	0.1163	0.0558	0.0064	0.0037	0.0217	0.0154	0.0067	0.0142	0.1433	0.0133	0.0173	0.0073	0.0782	0.0139	0.0069	0.0256	0.0063	0.0998	0.0868	0.009	0.0157	0.0066	0.0285	0.0076	0.015	0.1749
20	rs77106462	21683460	0.93	2.13335981121913	3.75	0.00923137924630118	2.56468212128608	3.2981147896757	0.1146	0.0548	0.0063	0.0038	0.0218	0.0163	0.007	0.014	0.1409	0.0133	0.0172	0.0073	0.0772	0.0139	0.0069	0.0273	0.0066	0.1014	0.0857	0.0091	0.0162	0.0065	0.0283	0.0076	0.0153	0.1768
20	rs115712293	21690704	0.87	2.86288737608044	3.75	0.00923137924630118	7.89036487860548	7.81519517281695	0.1054	0.0492	0.0059	0.0045	0.022	0.0216	0.0084	0.0125	0.1279	0.0131	0.0169	0.0074	0.0716	0.014	0.0068	0.0372	0.0077	0.1105	0.0799	0.0096	0.0193	0.0061	0.0272	0.0075	0.0165	0.1878
20	rs17861061	21695347	0.84	3.27424107845835	3.76	0.00840690164436018	9.15569145563749	9.30351051803732	0.1009	0.0469	0.0058	0.0047	0.0222	0.0234	0.0087	0.0118	0.1222	0.0131	0.0168	0.0075	0.0691	0.014	0.0067	0.0413	0.0079	0.1131	0.0766	0.0098	0.0205	0.0058	0.0268	0.0074	0.0174	0.1959
20	rs62217478	21697817	0.84	3.27424107845835	3.77	0.00764664606300969	9.29481280531451	9.40446117007952	0.1007	0.0468	0.0057	0.0047	0.0222	0.0235	0.0088	0.0117	0.1219	0.0131	0.0168	0.0075	0.069	0.014	0.0067	0.0415	0.008	0.1132	0.0764	0.0098	0.0205	0.0058	0.0268	0.0074	0.0175	0.1963
20	rs78682960	21701469	0.84	3.27424107845835	3.77	0.00764664606300969	9.46664790927772	9.61843590702209	0.1004	0.0467	0.0057	0.0047	0.0222	0.0236	0.0088	0.0117	0.1215	0.0131	0.0168	0.0075	0.0688	0.014	0.0067	0.0418	0.008	0.1134	0.0762	0.0098	0.0206	0.0058	0.0267	0.0074	0.0175	0.1969
20	rs117764640	21707100	0.83	3.41833324354102	3.78	0.00694653603608846	9.67200229953797	9.8054908527959	0.1	0.0465	0.0057	0.0047	0.0222	0.0238	0.0088	0.0116	0.121	0.0131	0.0168	0.0075	0.0686	0.014	0.0067	0.0421	0.008	0.1136	0.0759	0.0098	0.0207	0.0058	0.0267	0.0074	0.0176	0.1976
20	rs6035938	21719771	0.83	3.41833324354102	3.8	0.00571132490232071	10.2034726377181	10.1584699292504	0.0996	0.0463	0.0057	0.0047	0.0223	0.0239	0.0088	0.0116	0.1204	0.0131	0.0168	0.0075	0.0683	0.014	0.0067	0.0425	0.008	0.1139	0.0756	0.0099	0.0208	0.0058	0.0267	0.0073	0.0177	0.1985
20	rs2424403	21734758	0.83	3.41833324354102	3.81	0.00516894588234105	9.88395636890581	9.10853317408229	0.0983	0.0458	0.0057	0.0047	0.0223	0.0241	0.0089	0.0114	0.1187	0.0131	0.0167	0.0075	0.0676	0.014	0.0066	0.0432	0.008	0.1134	0.0744	0.0099	0.0209	0.0058	0.0265	0.0073	0.0178	0.2037
20	rs17738179	21738356	0.82	3.56592796561481	3.81	0.00516894588234105	9.30961787770729	8.78301330308254	0.0973	0.0454	0.0056	0.0047	0.0222	0.0243	0.0089	0.0113	0.1174	0.0131	0.0167	0.0075	0.067	0.014	0.0066	0.0437	0.008	0.1139	0.0737	0.0101	0.0209	0.0057	0.0264	0.0073	0.018	0.2064
20	rs76673570	21740829	0.82	3.56592796561481	3.81	0.00516894588234105	9.17144037700432	9.05034641930602	0.0965	0.045	0.0056	0.0047	0.0222	0.0244	0.0089	0.0112	0.1164	0.013	0.0166	0.0075	0.0664	0.0141	0.0066	0.0442	0.008	0.1143	0.0731	0.0101	0.0209	0.0057	0.0263	0.0072	0.0182	0.2087
20	rs2206864	21741343	0.82	3.56592796561481	3.82	0.00467215327250747	9.16176076608477	9.10730368434152	0.0963	0.0449	0.0056	0.0047	0.0222	0.0244	0.0089	0.0112	0.1162	0.013	0.0166	0.0075	0.0663	0.0141	0.0066	0.0443	0.008	0.1144	0.073	0.0101	0.0209	0.0057	0.0263	0.0072	0.0182	0.2092
20	rs117565301	21757812	0.73	5.05317064360908	3.82	0.00467215327250747	12.4680873565004	14.8552773602415	0.0799	0.0379	0.005	0.005	0.0224	0.0273	0.0094	0.0095	0.0962	0.0133	0.0165	0.0079	0.056	0.015	0.0063	0.0562	0.0082	0.1223	0.0617	0.011	0.0213	0.0055	0.0253	0.0067	0.0208	0.2482
20	rs6047620	21761183	0.71	5.42279776445229	3.82	0.00467215327250747	14.2735236087744	16.4838656674046	0.0768	0.0365	0.0049	0.0051	0.0224	0.0279	0.0096	0.0092	0.0923	0.0133	0.0164	0.008	0.0541	0.0151	0.0062	0.0588	0.0082	0.1238	0.0595	0.0112	0.0214	0.0054	0.0251	0.0066	0.0213	0.2558
20	rs6082508	21769042	0.71	5.42279776445229	3.83	0.00421773572410984	14.6687548497164	16.822809457758	0.0754	0.0363	0.0048	0.0055	0.0223	0.0279	0.0094	0.009	0.0912	0.0132	0.0163	0.0082	0.0532	0.0154	0.0061	0.0595	0.0082	0.1239	0.0585	0.0113	0.0216	0.0055	0.0253	0.0065	0.0215	0.2587
20	rs60493761	21769730	0.71	5.42279776445229	3.83	0.00421773572410984	14.6993985699482	16.7356922814091	0.0753	0.0363	0.0048	0.0055	0.0223	0.0279	0.0094	0.009	0.0911	0.0132	0.0163	0.0082	0.0531	0.0154	0.0061	0.0596	0.0082	0.124	0.0585	0.0113	0.0216	0.0055	0.0253	0.0065	0.0215	0.2589
20	rs17738301	21776415	0.7	5.6129805944607	3.83	0.00421773572410984	15.495173358492	17.0535785702797	0.074	0.0357	0.0048	0.0055	0.0223	0.0281	0.0095	0.0088	0.0896	0.0132	0.0163	0.0083	0.0524	0.0154	0.0061	0.0605	0.0082	0.1247	0.0577	0.0114	0.0216	0.0055	0.0252	0.0065	0.0217	0.2617
20	rs117297925	21782260	0.69	5.80674929011636	3.83	0.00421773572410984	17.1958323512157	17.7380306270773	0.072	0.0349	0.0048	0.0056	0.0223	0.0284	0.0095	0.0086	0.0873	0.0131	0.0162	0.0083	0.0512	0.0155	0.0062	0.062	0.0083	0.1259	0.0564	0.0115	0.0217	0.0055	0.0252	0.0065	0.022	0.2661
20	rs6047637	21785073	0.69	5.80674929011636	3.83	0.00421773572410984	17.406152015777	17.7712540389172	0.0718	0.0348	0.0048	0.0056	0.0223	0.0284	0.0095	0.0086	0.0871	0.0131	0.0162	0.0084	0.0511	0.0155	0.0062	0.0621	0.0083	0.126	0.0563	0.0115	0.0217	0.0055	0.025	0.0065	0.022	0.2665
20	rs67267007	21790279	0.68	6.00410834852372	3.83	0.00421773572410984	18.7440180589597	17.9277226418068	0.0702	0.0328	0.0048	0.0056	0.0221	0.0285	0.0096	0.0083	0.0841	0.0136	0.0161	0.0083	0.0494	0.0161	0.0061	0.0627	0.0082	0.1258	0.0534	0.0115	0.0217	0.0054	0.024	0.0063	0.022	0.2783
20	rs6137446	21790861	0.67	6.20506206718371	3.84	0.00380264822270317	18.9198167943288	18.0328984680101	0.0702	0.0327	0.0048	0.0056	0.0221	0.0285	0.0096	0.0083	0.084	0.0136	0.0161	0.0083	0.0494	0.0161	0.0061	0.0627	0.0082	0.1258	0.0533	0.0115	0.0217	0.0054	0.0239	0.0063	0.022	0.2787
20	rs6047641	21791854	0.67	6.20506206718371	3.84	0.00380264822270317	20.1614929731186	18.6268361124297	0.0698	0.0323	0.0048	0.0056	0.022	0.0286	0.0098	0.0082	0.0833	0.0136	0.0161	0.0084	0.0488	0.0161	0.0062	0.0639	0.0084	0.1258	0.0529	0.0116	0.0217	0.0054	0.0239	0.0063	0.0221	0.2791
20	rs17738464	21805589	0.66	6.40961455498819	3.84	0.00380264822270317	22.8991258538702	20.9894432494886	0.0675	0.0307	0.0047	0.0058	0.0216	0.0293	0.01	0.008	0.0799	0.0136	0.0158	0.0084	0.0473	0.0161	0.006	0.0671	0.0085	0.1277	0.0509	0.0116	0.022	0.0052	0.024	0.0061	0.0222	0.2846
20	rs2180439	21853100	0.63	7.04490310461709	3.83	0.00421773572410984	30.7415118746248	24.1783062219044	0.0633	0.0278	0.0044	0.0062	0.0208	0.0305	0.0102	0.0075	0.0739	0.0135	0.0153	0.0085	0.0444	0.016	0.0057	0.0729	0.0086	0.1312	0.0472	0.0117	0.0229	0.005	0.0241	0.0057	0.0225	0.2945
20	rs76450101	21866187	0.63	7.04490310461709	3.83	0.00421773572410984	30.7677666291964	24.1626224716301	0.0633	0.0278	0.0044	0.0062	0.0208	0.0305	0.0102	0.0075	0.0738	0.0135	0.0153	0.0085	0.0444	0.0162	0.0057	0.0729	0.0086	0.1312	0.0471	0.0117	0.0229	0.005	0.0241	0.0057	0.0225	0.2945
20	rs62217543	21867475	0.63	7.04490310461709	3.83	0.00421773572410984	30.7671874579991	24.1507538390551	0.0633	0.0278	0.0044	0.0062	0.0208	0.0305	0.0102	0.0075	0.0738	0.0135	0.0153	0.0085	0.0444	0.0162	0.0057	0.0729	0.0086	0.1312	0.0471	0.0117	0.0229	0.005	0.0241	0.0057	0.0225	0.2945
20	rs76962851	21874575	0.63	7.04490310461709	3.83	0.00421773572410984	30.771820855606	24.1172680443381	0.0633	0.0278	0.0044	0.0062	0.0208	0.0305	0.0102	0.0075	0.0738	0.0135	0.0153	0.0085	0.0444	0.0162	0.0057	0.073	0.0086	0.1312	0.0471	0.0117	0.0229	0.005	0.0241	0.0057	0.0225	0.2945
20	rs75664661	21876571	0.63	7.04490310461709	3.83	0.00421773572410984	30.8909597366647	24.1800017761087	0.0632	0.0278	0.0044	0.0062	0.0208	0.0305	0.0102	0.0075	0.0737	0.0135	0.0153	0.0085	0.0444	0.0162	0.0057	0.073	0.0086	0.1313	0.0469	0.0117	0.0229	0.005	0.0241	0.0057	0.0224	0.2948
20	rs76124199	21886287	0.6	7.71271242829342	3.83	0.00421773572410984	40.0226340526937	27.2115701664858	0.0578	0.0257	0.0043	0.0066	0.0201	0.0314	0.0099	0.0071	0.0677	0.0131	0.0149	0.0088	0.0415	0.0163	0.0056	0.0786	0.0087	0.1351	0.0435	0.012	0.0233	0.005	0.0237	0.0053	0.0226	0.3051
20	rs6082557	21890047	0.6	7.71271242829342	3.83	0.00421773572410984	40.1006055976407	27.2313306890653	0.0578	0.0256	0.0043	0.0066	0.0201	0.0314	0.0099	0.0071	0.0676	0.0131	0.0149	0.0088	0.0414	0.0163	0.0056	0.0787	0.0087	0.1351	0.0435	0.012	0.0233	0.005	0.0237	0.0053	0.0226	0.3052
20	rs77896959	21890568	0.6	7.71271242829342	3.83	0.00421773572410984	40.0652702110962	27.2748898508328	0.0578	0.0256	0.0043	0.0066	0.0201	0.0314	0.0099	0.0071	0.0676	0.0131	0.0149	0.0088	0.0414	0.0163	0.0056	0.0787	0.0087	0.1351	0.0433	0.012	0.0233	0.005	0.0237	0.0053	0.0226	0.3052
20	rs76099577	21909101	0.59	7.94255751141397	3.83	0.00421773572410984	43.8062563446696	32.1807064100729	0.056	0.0248	0.0042	0.0067	0.02	0.0333	0.0099	0.0069	0.0654	0.0132	0.0148	0.0088	0.0397	0.0164	0.0056	0.0823	0.0087	0.1367	0.0415	0.012	0.0233	0.0049	0.0236	0.0054	0.0227	0.3054
20	rs73122178	21915320	0.59	7.94255751141397	3.83	0.00421773572410984	44.0040109309997	32.1517186835047	0.056	0.0248	0.0042	0.0067	0.02	0.0333	0.0099	0.0069	0.0653	0.0132	0.0148	0.0088	0.0397	0.0164	0.0056	0.0824	0.0087	0.1368	0.0415	0.012	0.0233	0.0049	0.0236	0.0054	0.0227	0.3054
20	rs75845025	21918242	0.58	8.17602855336194	3.82	0.00467215327250747	45.2836866917562	33.5414963532469	0.0544	0.0241	0.0042	0.0067	0.0199	0.0349	0.0098	0.0067	0.0634	0.0137	0.0146	0.0089	0.0381	0.0164	0.0056	0.0857	0.0087	0.1382	0.0398	0.0119	0.0232	0.0049	0.0236	0.0057	0.0233	0.3056
20	rs117514587	21921615	0.57	8.4131283590306	3.82	0.00467215327250747	44.7719806055821	34.2192561633786	0.0533	0.0236	0.0041	0.0067	0.0198	0.0359	0.0098	0.0066	0.0622	0.0142	0.0145	0.0089	0.0371	0.0164	0.0056	0.0877	0.0087	0.1392	0.0388	0.0119	0.0231	0.0048	0.0236	0.0061	0.0237	0.3058
20	rs2424408	21924173	0.56	8.65385962306151	3.81	0.00516894588234105	44.6933698589834	35.9920141639889	0.0521	0.023	0.004	0.0068	0.0199	0.0372	0.0098	0.0065	0.0607	0.0144	0.0145	0.0089	0.0359	0.0164	0.0057	0.0903	0.0087	0.1403	0.0374	0.0119	0.0231	0.0048	0.0237	0.0064	0.0243	0.306
20	rs117768860	21930379	0.55	8.89822493530924	3.8	0.00571132490232071	46.0797299845767	38.6792423659992	0.0505	0.0221	0.0039	0.0068	0.0202	0.0387	0.0098	0.0063	0.0587	0.0148	0.0143	0.0089	0.0342	0.0164	0.0056	0.0933	0.0087	0.142	0.0357	0.0118	0.0229	0.0047	0.0238	0.0067	0.0249	0.3068
20	rs117630968	21939274	0.54	9.14622678598583	3.78	0.00694653603608846	47.3796828968601	42.4172892958322	0.049	0.0212	0.0038	0.0068	0.0202	0.0403	0.0098	0.0062	0.0567	0.0151	0.0142	0.0089	0.0325	0.0163	0.0056	0.0963	0.0087	0.1436	0.034	0.0118	0.0227	0.0047	0.024	0.007	0.0256	0.3078
20	rs35801794	21945662	0.54	9.14622678598583	3.78	0.00694653603608846	47.5979146624621	42.5189676420337	0.049	0.0212	0.0038	0.0068	0.0202	0.0403	0.0098	0.0061	0.0567	0.0151	0.0142	0.0089	0.0325	0.0163	0.0056	0.0965	0.0087	0.1437	0.034	0.0118	0.0227	0.0047	0.024	0.007	0.0256	0.3078
20	rs17739299	21952529	0.54	9.14622678598583	3.78	0.00694653603608846	47.9103924218512	42.6653902439816	0.0489	0.0211	0.0038	0.0067	0.0202	0.0404	0.0098	0.0061	0.0565	0.0151	0.0142	0.0089	0.0325	0.0163	0.0056	0.0968	0.0087	0.1437	0.0339	0.0118	0.0226	0.0047	0.024	0.007	0.0256	0.3078
20	rs73124040	21963583	0.53	9.39786757050616	3.78	0.00694653603608846	49.6345616379489	46.3211959037733	0.0473	0.0202	0.0037	0.0067	0.02	0.0423	0.0098	0.0058	0.0545	0.0155	0.0139	0.0089	0.0307	0.0162	0.0056	0.1003	0.0087	0.1454	0.0321	0.0117	0.0223	0.0046	0.024	0.0074	0.0264	0.3087
20	rs73124043	21966244	0.52	9.65314959405404	3.78	0.00694653603608846	49.6684368075185	46.3962024480564	0.0473	0.0202	0.0037	0.0067	0.02	0.0423	0.0098	0.0058	0.0544	0.0155	0.0139	0.0089	0.0307	0.0162	0.0056	0.1004	0.0087	0.1455	0.0321	0.0117	0.0223	0.0046	0.024	0.0074	0.0264	0.3088
20	rs77988177	21972232	0.52	9.65314959405404	3.78	0.00694653603608846	49.6552072695087	46.7849748604781	0.0473	0.0201	0.0036	0.0067	0.02	0.0425	0.0097	0.0057	0.0543	0.0155	0.0139	0.0088	0.0307	0.0162	0.0055	0.1007	0.0087	0.1455	0.032	0.0117	0.0223	0.0046	0.024	0.0074	0.0265	0.3088
20	rs6137505	21973972	0.52	9.65314959405404	3.78	0.00694653603608846	49.660418877882	46.8897831359472	0.0473	0.0201	0.0036	0.0067	0.02	0.0426	0.0097	0.0056	0.0543	0.0155	0.0139	0.0088	0.0306	0.0162	0.0055	0.1008	0.0087	0.1456	0.032	0.0116	0.0223	0.0046	0.0241	0.0074	0.0265	0.3088
20	Affx-16498807	21997216	0.28	16.8770466454051	3.78	0.00694653603608846	149.942165906501	142.465264166527	0.0179	0.0039	0.0015	0.0075	0.0175	0.0741	0.01	0.0014	0.0183	0.0228	0.01	0.0086	2e-04	0.0143	0.0054	0.1622	0.0092	0.176	1e-04	0.0104	0.0183	0.0034	0.0272	0.0133	0.0374	0.3248
20	rs117629279	22027629	0.33	15.1978729160107	3.78	0.00694653603608846	118.48960100446	108.944799511726	0.0247	0.0076	0.0018	0.0051	0.0173	0.0687	0.007	0.0024	0.0273	0.0228	0.0106	0.0077	0.0061	0.0136	0.0054	0.1487	0.0065	0.1768	0.0066	0.0081	0.0139	0.0033	0.0273	0.0134	0.037	0.3243
20	rs67111928	22030574	0.35	14.5519261091744	3.78	0.00694653603608846	113.590063775217	97.7625812799944	0.0273	0.0092	0.0019	0.0042	0.0173	0.0666	0.0058	0.0029	0.0308	0.0227	0.0109	0.0073	0.0086	0.0134	0.0053	0.1435	0.0054	0.1772	0.0092	0.0071	0.0121	0.0032	0.0272	0.0134	0.0368	0.3241
20	rs12625546	22037409	0.46	11.2614265115847	3.78	0.00694653603608846	96.6998188354922	61.8589488640184	0.0403	0.0167	0.0028	3e-04	0.017	0.0568	9e-04	0.005	0.048	0.0226	0.012	0.0056	0.0202	0.012	0.0055	0.1188	9e-04	0.1788	0.0216	0.0033	0.004	0.0034	0.0274	0.0133	0.0358	0.3233
20	rs6047844	22037575	0.46	11.2614265115847	3.78	0.00694653603608846	96.7458908436449	62.3203242343723	0.0404	0.0168	0.0028	3e-04	0.017	0.0568	9e-04	0.0051	0.0481	0.0226	0.012	0.0056	0.0202	0.012	0.0055	0.1187	9e-04	0.1787	0.0217	0.0033	0.004	0.0034	0.0274	0.0133	0.0358	0.3231
20	rs117005701	22048635	0.52	9.65314959405404	3.79	0.00630267089212824	90.6550475871642	51.4175863971927	0.0452	0.0215	0.0033	4e-04	0.0167	0.0554	0.001	0.0064	0.0558	0.0215	0.0115	0.0054	0.0252	0.0117	0.0054	0.1096	0.001	0.1724	0.0263	0.0035	0.0046	0.0035	0.0281	0.0118	0.0334	0.316
20	rs1160312	22050503	0.52	9.65314959405404	3.79	0.00630267089212824	90.699963278999	51.4446222669996	0.0453	0.0215	0.0033	4e-04	0.0167	0.0554	0.001	0.0064	0.0558	0.0215	0.0115	0.0054	0.0252	0.0116	0.0054	0.1096	0.001	0.1724	0.0263	0.0035	0.0046	0.0035	0.0281	0.0118	0.0334	0.316
20	rs17739870	22067014	0.52	9.65314959405404	3.78	0.00694653603608846	90.6604291415926	52.8049893986335	0.0455	0.0216	0.0033	4e-04	0.0167	0.0554	0.001	0.0064	0.056	0.0215	0.0116	0.0054	0.0253	0.0116	0.0055	0.1094	0.001	0.1723	0.0264	0.0036	0.0046	0.0035	0.0281	0.0118	0.0334	0.3157
20	rs6137533	22070663	0.52	9.65314959405404	3.78	0.00694653603608846	90.4962977654043	54.330633971257	0.0455	0.0217	0.0033	4e-04	0.0167	0.0553	0.001	0.0064	0.0561	0.0215	0.0116	0.0054	0.0254	0.0116	0.0055	0.1093	0.001	0.1722	0.0265	0.0036	0.0046	0.0036	0.028	0.0118	0.0333	0.3156
20	rs73125764	22073624	0.53	9.39786757050616	3.79	0.00630267089212824	86.5882550095493	52.8691654088232	0.0469	0.0231	0.0034	5e-04	0.0165	0.0547	0.001	0.0068	0.0583	0.0213	0.0116	0.0055	0.0268	0.0117	0.0056	0.1078	0.001	0.1696	0.0281	0.0037	0.0047	0.0036	0.0282	0.0114	0.0324	0.3127
20	rs35708616	22088517	0.57	8.4131283590306	3.79	0.00630267089212824	77.698114260787	47.0280316185789	0.0505	0.0266	0.0036	5e-04	0.0158	0.0531	0.0011	0.0078	0.0641	0.0203	0.0118	0.0057	0.0303	0.0119	0.0057	0.104	0.0011	0.1634	0.0321	0.0039	0.0049	0.0038	0.0287	0.0104	0.03	0.3057
20	rs6137547	22109895	0.6	7.71271242829342	3.8	0.00571132490232071	72.143732876424	44.4238354140246	0.0532	0.0294	0.0037	5e-04	0.0153	0.0519	0.0012	0.0085	0.0685	0.0196	0.012	0.0058	0.033	0.012	0.0058	0.1013	0.0011	0.1586	0.0351	0.0041	0.005	0.0039	0.0291	0.0097	0.0282	0.3004
20	rs1303872	22111034	0.61	7.48649038304735	3.79	0.00630267089212824	69.6871807443801	45.5446470430952	0.0547	0.0306	0.0039	5e-04	0.0151	0.0513	0.0014	0.0089	0.0705	0.0192	0.012	0.0059	0.0344	0.012	0.006	0.0999	0.0012	0.1563	0.0365	0.0042	0.0051	0.004	0.0295	0.0094	0.0273	0.2973
20	rs148593462	22112096	0.61	7.48649038304735	3.8	0.00571132490232071	69.5432466294135	45.3134717807698	0.0547	0.0306	0.0039	5e-04	0.015	0.0513	0.0014	0.0089	0.0706	0.0192	0.012	0.0059	0.0345	0.012	0.006	0.0998	0.0012	0.1562	0.0366	0.0042	0.0051	0.004	0.0295	0.0094	0.0273	0.2972
20	rs113666745	22127072	0.63	7.04490310461709	3.8	0.00571132490232071	63.6448142182451	41.5821550579505	0.0569	0.0325	0.004	6e-04	0.0146	0.0498	0.0014	0.0097	0.074	0.0184	0.0123	0.0061	0.0363	0.0122	0.0062	0.0971	0.0013	0.1543	0.0389	0.0044	0.0053	0.0042	0.0298	0.0086	0.0257	0.2925
20	rs6113548	22136839	0.66	6.40961455498819	3.8	0.00571132490232071	55.4895297054248	37.6005371119786	0.0604	0.0355	0.0042	6e-04	0.015	0.0475	0.0016	0.0109	0.0791	0.017	0.0126	0.0065	0.0392	0.0124	0.0067	0.0929	0.0014	0.1512	0.0425	0.0048	0.0055	0.0044	0.0302	0.0073	0.0232	0.2843
20	rs76995363	22141538	0.68	6.00410834852372	3.8	0.00571132490232071	49.792124197025	33.4841201268567	0.0625	0.0371	0.0044	7e-04	0.0154	0.0456	0.0017	0.0116	0.0821	0.0159	0.0128	0.0067	0.041	0.0126	0.0069	0.0902	0.0016	0.1486	0.0447	0.0052	0.0057	0.0047	0.0305	0.0062	0.0212	0.2807
20	rs75956395	22141603	0.68	6.00410834852372	3.8	0.00571132490232071	49.6275462613379	33.3265039905294	0.0626	0.0371	0.0044	7e-04	0.0154	0.0455	0.0017	0.0116	0.0822	0.0159	0.0128	0.0067	0.0411	0.0126	0.0069	0.0902	0.0016	0.1485	0.0448	0.0052	0.0058	0.0048	0.0305	0.0062	0.0211	0.2806
20	rs16983558	22143630	0.69	5.80674929011636	3.8	0.00571132490232071	49.0907650482884	31.2571634170175	0.0629	0.0374	0.0044	7e-04	0.0155	0.0452	0.0017	0.0117	0.0827	0.0157	0.0128	0.0067	0.0414	0.0126	0.007	0.0898	0.0016	0.1481	0.0452	0.0052	0.0058	0.0048	0.0306	0.0059	0.0208	0.28
20	rs118158841	22148836	0.69	5.80674929011636	3.8	0.00571132490232071	47.9373883724665	29.0411269597718	0.0636	0.0379	0.0045	7e-04	0.0157	0.0446	0.0018	0.0119	0.0837	0.0153	0.0129	0.0068	0.042	0.0127	0.007	0.089	0.0016	0.1474	0.0459	0.0053	0.0059	0.0049	0.0306	0.0054	0.0202	0.2789
20	rs75705484	22153232	0.7	5.6129805944607	3.8	0.00571132490232071	46.0938897432132	30.3126026439555	0.0645	0.0386	0.0045	7e-04	0.0159	0.0439	0.0018	0.0122	0.0849	0.0146	0.0131	0.0069	0.0428	0.0128	0.0071	0.088	0.0017	0.1464	0.0468	0.0054	0.006	0.005	0.0307	0.0053	0.0193	0.2775
20	rs113678686	22158203	0.7	5.6129805944607	3.79	0.00630267089212824	46.0829208896223	30.1478115491625	0.0645	0.0386	0.0046	8e-04	0.0159	0.0438	0.0018	0.0122	0.0849	0.0146	0.0131	0.0069	0.0429	0.0128	0.0071	0.0879	0.0017	0.1464	0.0468	0.0054	0.006	0.005	0.0307	0.0053	0.0192	0.2775
20	rs62217805	22158996	0.7	5.6129805944607	3.79	0.00630267089212824	46.0841174829866	30.1373795951431	0.0645	0.0386	0.0046	8e-04	0.0159	0.0438	0.0018	0.0122	0.0849	0.0146	0.0131	0.0069	0.0429	0.0128	0.0071	0.0879	0.0017	0.1464	0.0468	0.0054	0.006	0.005	0.0307	0.0053	0.0192	0.2775
20	rs709001	22159138	0.7	5.6129805944607	3.79	0.00630267089212824	46.0653711025754	30.1099161980113	0.0645	0.0386	0.0046	8e-04	0.0159	0.0438	0.0018	0.0122	0.085	0.0146	0.0131	0.0069	0.0429	0.0128	0.0071	0.0878	0.0017	0.1464	0.0468	0.0054	0.006	0.005	0.0307	0.0053	0.0192	0.2774
20	rs113511100	22186614	0.71	5.42279776445229	3.79	0.00630267089212824	43.7899618521266	27.0216290009992	0.0656	0.0394	0.0046	8e-04	0.0161	0.0428	0.0019	0.0125	0.0865	0.0143	0.0132	0.007	0.0439	0.0129	0.0072	0.0866	0.0018	0.1451	0.0478	0.0054	0.0061	0.0051	0.0308	0.0053	0.0179	0.2755
20	rs78396008	22188239	0.72	5.23619609163053	3.8	0.00571132490232071	42.2109241215021	29.0500624230897	0.0661	0.0399	0.0047	8e-04	0.0161	0.0423	0.0019	0.0127	0.0873	0.0144	0.0132	0.007	0.0444	0.0129	0.0073	0.086	0.0018	0.1444	0.0484	0.0055	0.0061	0.0052	0.0308	0.0053	0.0177	0.2744
20	rs6106474	22188798	0.72	5.23619609163053	3.81	0.00516894588234105	41.8048069793036	30.0496686607506	0.0663	0.04	0.0047	8e-04	0.0162	0.0421	0.0019	0.0127	0.0875	0.0144	0.0132	0.007	0.0445	0.0129	0.0073	0.0858	0.0018	0.1442	0.0485	0.0055	0.0062	0.0052	0.0309	0.0054	0.0177	0.274
20	rs17740385	22191897	0.73	5.05317064360908	3.81	0.00516894588234105	39.8211466494176	28.9675177582085	0.0671	0.0405	0.0047	8e-04	0.0162	0.0414	0.0019	0.0129	0.0887	0.0144	0.0133	0.0071	0.0451	0.013	0.0074	0.0849	0.0018	0.1431	0.0491	0.0055	0.0062	0.0052	0.0309	0.0054	0.0176	0.2724
20	rs76464104	22210602	0.8	3.87165877900672	3.81	0.00516894588234105	26.401928409017	21.62527984526	0.0743	0.0452	0.005	0.001	0.0169	0.0348	0.0021	0.0144	0.099	0.0147	0.0136	0.0073	0.0509	0.0133	0.0078	0.0763	0.0019	0.1334	0.055	0.0059	0.0064	0.0057	0.0315	0.0055	0.0172	0.2575
20	rs79921257	22214304	0.85	3.13364246838488	3.81	0.00516894588234105	21.6595102708613	16.8965024254071	0.0794	0.0484	0.0052	0.0011	0.0173	0.0304	0.0022	0.0155	0.106	0.0148	0.0138	0.0075	0.0548	0.0136	0.0081	0.0705	0.002	0.1268	0.0589	0.0062	0.0066	0.0059	0.0319	0.0056	0.0163	0.2477
20	rs6082658	22240893	0.92	2.24640170689441	3.81	0.00516894588234105	20.2769410570228	9.06038435333356	0.0869	0.0533	0.0056	0.0013	0.0179	0.0235	0.0024	0.0171	0.1168	0.0151	0.0141	0.0078	0.0609	0.0139	0.0085	0.0615	0.0021	0.1168	0.0651	0.0066	0.0069	0.0065	0.0325	0.0058	0.0149	0.2324
20	rs6137590	22242921	0.92	2.24640170689441	3.8	0.00571132490232071	20.3928373044001	8.75294863347025	0.0872	0.0535	0.0056	0.0013	0.0179	0.0232	0.0024	0.0172	0.1173	0.0151	0.0141	0.0078	0.0612	0.0139	0.0085	0.0611	0.0021	0.1163	0.0653	0.0066	0.0069	0.0065	0.0325	0.0058	0.0148	0.2318
20	rs73083511	22257104	0.94	2.02370336271461	3.8	0.00571132490232071	22.081366187717	7.87435788523176	0.0899	0.0552	0.0057	0.0014	0.0181	0.0209	0.0025	0.0177	0.1211	0.0152	0.0142	0.0079	0.0633	0.014	0.0087	0.0583	0.0021	0.1125	0.0675	0.0068	0.007	0.0066	0.0327	0.0059	0.0144	0.2264
20	rs62202815	22263293	0.95	1.91741650264711	3.8	0.00571132490232071	22.6270438075499	8.02430599697805	0.0906	0.0557	0.0057	0.0014	0.0182	0.0203	0.0026	0.0179	0.1222	0.0152	0.0142	0.0079	0.0639	0.0141	0.0087	0.0576	0.0022	0.1115	0.0681	0.0068	0.007	0.0067	0.0328	0.0059	0.0143	0.225
20	rs76792829	22263594	0.95	1.91741650264711	3.8	0.00571132490232071	22.7043434764531	7.99560646273539	0.0907	0.0557	0.0057	0.0014	0.0182	0.0202	0.0026	0.0179	0.1223	0.0152	0.0142	0.0079	0.0639	0.0141	0.0087	0.0575	0.0022	0.1113	0.0682	0.0068	0.007	0.0067	0.0328	0.0059	0.0143	0.2249
20	rs6113613	22265033	0.95	1.91741650264711	3.79	0.00630267089212824	23.1907047422449	8.11797463560303	0.0911	0.056	0.0057	0.0014	0.0182	0.0197	0.0026	0.0179	0.1228	0.0152	0.0143	0.0079	0.0642	0.0141	0.0087	0.0569	0.0022	0.1108	0.0684	0.0068	0.007	0.0067	0.0329	0.0059	0.0143	0.2245
20	rs383250	22267870	0.95	1.91741650264711	3.79	0.00630267089212824	23.3266003820125	8.19682402838689	0.0912	0.056	0.0057	0.0014	0.0182	0.0196	0.0026	0.018	0.123	0.0152	0.0143	0.0079	0.0643	0.0141	0.0087	0.0567	0.0022	0.1106	0.0685	0.0068	0.007	0.0068	0.0329	0.0059	0.0142	0.2244
20	rs78540371	22277012	0.95	1.91741650264711	3.79	0.00630267089212824	23.7807098547703	7.34423931855867	0.0915	0.0562	0.0058	0.0014	0.0182	0.0192	0.0026	0.018	0.1235	0.0152	0.0143	0.0079	0.0645	0.0141	0.0087	0.0563	0.0022	0.1102	0.0688	0.0069	0.007	0.0068	0.0329	0.0059	0.0142	0.224
20	rs199787	22280844	0.96	1.81448239590599	3.79	0.00630267089212824	24.0182896705697	8.42341018034951	0.0916	0.0564	0.0058	0.0014	0.0182	0.0191	0.0026	0.018	0.1237	0.0152	0.0142	0.0079	0.0647	0.0141	0.0088	0.0561	0.0022	0.11	0.0689	0.0069	0.007	0.0068	0.0329	0.0059	0.0142	0.2239
20	rs199791	22284321	0.96	1.81448239590599	3.78	0.00694653603608846	24.6951242175723	8.16055225926088	0.0923	0.0566	0.0058	0.0015	0.0183	0.0185	0.0027	0.0181	0.1241	0.0152	0.0143	0.0079	0.0651	0.0141	0.0088	0.0555	0.0024	0.1089	0.0696	0.0069	0.007	0.0069	0.0329	0.0059	0.0142	0.2232
20	rs11700170	22303759	0.99	1.52561210963291	3.78	0.00694653603608846	29.1178457439845	5.1995918772465	0.0966	0.0583	0.0062	0.0016	0.0189	0.0142	0.0028	0.0185	0.1288	0.0154	0.0145	0.0079	0.0685	0.0141	0.009	0.0495	0.0025	0.103	0.0722	0.0071	0.0071	0.0073	0.0325	0.006	0.0135	0.2203
20	rs6113633	22305823	1	1.43589860781958	3.78	0.00694653603608846	30.6478995758043	4.44497353216019	0.0977	0.0587	0.0063	0.0016	0.0191	0.0131	0.0028	0.0187	0.1299	0.0154	0.0146	0.0079	0.0693	0.014	0.009	0.048	0.0025	0.1016	0.0728	0.0072	0.0071	0.0075	0.0323	0.006	0.0133	0.2195
20	rs79750616	22306660	1.02	1.26620126232677	3.78	0.00694653603608846	36.047134991122	2.87523805400605	0.1004	0.06	0.0065	0.0017	0.0193	0.01	0.003	0.0189	0.1331	0.0155	0.0149	0.008	0.0715	0.014	0.0092	0.0437	0.0027	0.0979	0.0746	0.0073	0.0071	0.0077	0.032	0.0062	0.013	0.2179
20	rs4813455	22308081	1.04	1.10930661634754	3.78	0.00694653603608846	41.8547138918379	2.12867219549278	0.1026	0.061	0.0066	0.0018	0.0194	0.0075	0.0031	0.0192	0.1356	0.0156	0.0151	0.008	0.0732	0.0141	0.0094	0.0404	0.0028	0.0949	0.076	0.0074	0.0071	0.0079	0.0318	0.0064	0.0128	0.2167
20	rs6137606	22311440	1.04	1.10930661634754	3.78	0.00694653603608846	40.5882397926264	2.14639741034167	0.1029	0.0612	0.0066	0.0019	0.0194	0.0073	0.0031	0.0193	0.1364	0.0156	0.0151	0.008	0.0737	0.014	0.0094	0.0396	0.0028	0.093	0.0764	0.0074	0.0072	0.008	0.0318	0.0065	0.0128	0.2169
20	rs66472226	22311931	1.04	1.10930661634754	3.78	0.00694653603608846	40.3916703659054	2.16414181188372	0.103	0.0612	0.0066	0.0019	0.0194	0.0073	0.0031	0.0193	0.1364	0.0156	0.0151	0.008	0.0737	0.014	0.0095	0.0394	0.0028	0.0929	0.0764	0.0074	0.0072	0.008	0.0318	0.0065	0.0127	0.2168
20	rs418300	22317618	1.05	1.03559017337659	3.78	0.00694653603608846	35.7154807561239	1.90632150616149	0.1041	0.0617	0.0067	0.0018	0.0194	0.0071	0.0031	0.0194	0.1368	0.0156	0.0151	0.008	0.0743	0.014	0.0094	0.0377	0.0027	0.0925	0.0772	0.0075	0.0073	0.008	0.0316	0.0065	0.0125	0.2162
20	rs4815111	22325574	1.09	0.771508143262462	3.78	0.00694653603608846	10.9097253562801	0.379248704352578	0.1103	0.0636	0.007	0.0019	0.0198	0.0057	0.0034	0.0203	0.1409	0.0157	0.0157	0.0078	0.0778	0.0141	0.0096	0.0249	0.0029	0.0902	0.0812	0.0077	0.0073	0.0087	0.0305	0.0067	0.0121	0.2104
20	rs117930035	22325960	1.09	0.771508143262462	3.78	0.00694653603608846	10.1768901789548	0.353661846823201	0.1105	0.0637	0.007	0.0019	0.0198	0.0057	0.0034	0.0203	0.1411	0.0157	0.0157	0.0078	0.078	0.0141	0.0096	0.0244	0.0029	0.0902	0.0813	0.0077	0.0073	0.0087	0.0305	0.0067	0.0121	0.2102
20	rs199826	22327414	1.1	0.712999886098274	3.77	0.00764664606300969	6.91908920429474	0.372646469071057	0.1119	0.0642	0.0071	0.0019	0.0199	0.0054	0.0035	0.0204	0.1421	0.0156	0.0159	0.0078	0.0788	0.0141	0.0096	0.0215	0.0029	0.0897	0.0822	0.0078	0.0073	0.0088	0.0303	0.0068	0.012	0.2089
20	rs11700378	22328921	1.11	0.657414555049712	3.76	0.00840690164436018	5.63491492670142	0.206402475603754	0.1129	0.0646	0.0072	0.0019	0.0198	0.0049	0.0035	0.0206	0.1429	0.0156	0.016	0.0078	0.0794	0.0143	0.0096	0.0196	0.003	0.0894	0.0827	0.0078	0.0073	0.0089	0.03	0.0068	0.0119	0.2077
20	rs183219	22333643	1.12	0.604706511137083	3.76	0.00840690164436018	4.10653570382976	0.0969473785145671	0.1143	0.0653	0.0073	0.002	0.0199	0.0043	0.0036	0.021	0.1441	0.0155	0.0162	0.0079	0.0803	0.0145	0.0095	0.0168	0.003	0.0889	0.0834	0.0079	0.007	0.0091	0.0296	0.0068	0.0119	0.2061
20	rs61603438	22335820	1.12	0.604706511137083	3.76	0.00840690164436018	4.07138791510801	0.0917871177191262	0.1144	0.0653	0.0073	0.002	0.0199	0.0043	0.0036	0.021	0.1441	0.0155	0.0162	0.0079	0.0804	0.0145	0.0095	0.0168	0.003	0.0889	0.0834	0.0079	0.007	0.0091	0.0295	0.0068	0.0119	0.206
20	rs11697909	22345251	1.12	0.604706511137083	3.76	0.00840690164436018	3.92833021018525	0.0730110712971125	0.1145	0.0653	0.0073	0.002	0.02	0.0043	0.0036	0.021	0.1442	0.0155	0.0163	0.0079	0.0805	0.0145	0.0095	0.0166	0.003	0.0887	0.0835	0.0079	0.007	0.0091	0.0294	0.0069	0.0119	0.2058
20	rs116960385	22352652	1.12	0.604706511137083	3.76	0.00840690164436018	3.66767243007159	0.0638180488440038	0.1146	0.0652	0.0073	0.002	0.02	0.0043	0.0037	0.021	0.1444	0.0156	0.0164	0.0079	0.0807	0.0145	0.0095	0.0162	0.003	0.0884	0.0836	0.0079	0.007	0.0091	0.0293	0.0069	0.0119	0.2056
20	rs6075906	22357820	1.13	0.554827224596281	3.76	0.00840690164436018	3.49828962018397	0.0573325947688789	0.1148	0.0652	0.0073	0.002	0.0201	0.0042	0.0037	0.0211	0.1445	0.0156	0.0164	0.0079	0.0808	0.0146	0.0095	0.0159	0.0031	0.0881	0.0837	0.0079	0.007	0.0092	0.0292	0.0069	0.0119	0.2055
20	rs79888162	22361493	1.13	0.554827224596281	3.76	0.00840690164436018	3.08569571607675	0.0492546460826424	0.1151	0.0651	0.0073	0.0021	0.0201	0.0042	0.0037	0.0211	0.1448	0.0156	0.0166	0.008	0.0811	0.0146	0.0095	0.0153	0.0031	0.0876	0.0839	0.0079	0.007	0.0093	0.0289	0.007	0.012	0.2052
20	rs77445689	22363852	1.13	0.554827224596281	3.76	0.00840690164436018	2.91339736449077	0.0439962412285904	0.1154	0.0651	0.0074	0.0021	0.0201	0.0041	0.0037	0.0211	0.145	0.0156	0.0167	0.008	0.0813	0.0147	0.0095	0.015	0.0031	0.0873	0.084	0.0079	0.007	0.0093	0.0288	0.007	0.012	0.2049
20	rs199843	22365546	1.13	0.554827224596281	3.75	0.00923137924630118	2.85918279616169	0.0469181924348077	0.1156	0.065	0.0074	0.0021	0.0201	0.0041	0.0038	0.0211	0.1451	0.0157	0.0167	0.008	0.0815	0.0147	0.0096	0.0147	0.0031	0.0869	0.0841	0.0079	0.007	0.0093	0.0286	0.0071	0.0121	0.2049
20	rs112593728	22366802	1.14	0.507725131913635	3.75	0.00923137924630118	2.74638652193597	0.0399914064391814	0.1157	0.065	0.0074	0.0021	0.0202	0.004	0.0038	0.0211	0.1453	0.0157	0.0167	0.008	0.0817	0.0148	0.0096	0.0144	0.0031	0.0866	0.0842	0.0079	0.007	0.0093	0.0284	0.0071	0.0121	0.2047
20	rs17746683	22367048	1.14	0.507725131913635	3.75	0.00923137924630118	2.72982391059016	0.0391672998305156	0.1158	0.065	0.0074	0.0021	0.0202	0.004	0.0038	0.0211	0.1453	0.0157	0.0168	0.008	0.0818	0.0148	0.0096	0.0144	0.0031	0.0866	0.0842	0.0079	0.007	0.0094	0.0284	0.0071	0.0121	0.2047
20	rs17753384	22371671	1.15	0.46334549806667	3.75	0.00923137924630118	2.19055881972047	0.0295075739799362	0.1167	0.0652	0.0076	0.0021	0.0202	0.0038	0.0038	0.0212	0.146	0.0156	0.0171	0.008	0.0832	0.0151	0.0097	0.0129	0.0033	0.0853	0.0844	0.0079	0.0072	0.0096	0.0272	0.0072	0.0122	0.2034
20	rs169225	22373678	1.16	0.421630287221885	3.75	0.00923137924630118	2.01337346873526	0.0297481177898739	0.1171	0.0654	0.0077	0.0021	0.0203	0.0037	0.0039	0.0213	0.1462	0.0155	0.0172	0.008	0.0836	0.0152	0.0097	0.0123	0.0033	0.085	0.0844	0.0079	0.0072	0.0097	0.027	0.0073	0.0123	0.2028
20	rs169226	22374540	1.16	0.421630287221885	3.75	0.00923137924630118	2.00803462018452	0.0318542192161454	0.1174	0.0653	0.0078	0.0022	0.0203	0.0036	0.0039	0.0214	0.1465	0.0154	0.0172	0.0079	0.0838	0.0152	0.0098	0.0121	0.0034	0.0847	0.0844	0.0079	0.0071	0.0097	0.0269	0.0074	0.0124	0.2024
20	rs1001862	22378476	1.16	0.421630287221885	3.75	0.00923137924630118	1.80284721906313	0.0300379713805366	0.1175	0.0654	0.0078	0.0022	0.0203	0.0036	0.004	0.0214	0.1466	0.0154	0.0173	0.0079	0.0837	0.0152	0.0097	0.0119	0.0035	0.0848	0.0844	0.0079	0.0071	0.0097	0.0268	0.0074	0.0125	0.2023
20	rs41279034	22381197	1.16	0.421630287221885	3.75	0.00923137924630118	1.75452253533961	0.0287914154135492	0.1175	0.0653	0.0078	0.0023	0.0203	0.0036	0.004	0.0214	0.1467	0.0154	0.0173	0.0079	0.0836	0.0152	0.0097	0.0118	0.0035	0.0848	0.0843	0.0079	0.0071	0.0097	0.0268	0.0074	0.0126	0.2023
20	rs118137201	22384954	1.16	0.421630287221885	3.75	0.00923137924630118	1.69374101492643	0.0285545245579515	0.1175	0.0653	0.0077	0.0023	0.0203	0.0036	0.004	0.0214	0.1467	0.0154	0.0173	0.0079	0.0836	0.0152	0.0097	0.0117	0.0035	0.0848	0.0843	0.0079	0.0071	0.0097	0.0268	0.0074	0.0126	0.2022
20	rs199775	22385554	1.16	0.421630287221885	3.75	0.00923137924630118	1.68808139573388	0.0288389034516095	0.1176	0.0653	0.0077	0.0023	0.0203	0.0036	0.004	0.0214	0.1467	0.0154	0.0173	0.0079	0.0836	0.0152	0.0097	0.0117	0.0035	0.0848	0.0843	0.0079	0.0071	0.0097	0.0268	0.0074	0.0126	0.2022
20	rs6106508	22386076	1.16	0.421630287221885	3.75	0.00923137924630118	1.6888146734349	0.0289339893107652	0.1176	0.0653	0.0077	0.0023	0.0203	0.0036	0.004	0.0214	0.1467	0.0154	0.0173	0.0079	0.0836	0.0152	0.0097	0.0117	0.0035	0.0848	0.0843	0.0079	0.0071	0.0097	0.0268	0.0074	0.0126	0.2022
20	rs117289476	22391972	1.16	0.421630287221885	3.75	0.00923137924630118	1.69132962038203	0.030134880034563	0.1175	0.0653	0.0077	0.0023	0.0203	0.0036	0.004	0.0214	0.1467	0.0153	0.0173	0.0079	0.0835	0.0152	0.0097	0.0117	0.0035	0.0847	0.0843	0.0079	0.0071	0.0097	0.0268	0.0074	0.0126	0.2022
20	rs75658051	22393105	1.16	0.421630287221885	3.75	0.00923137924630118	1.69111999110237	0.0300864075454566	0.1175	0.0653	0.0077	0.0023	0.0203	0.0036	0.004	0.0214	0.1467	0.0153	0.0173	0.0079	0.0835	0.0152	0.0097	0.0117	0.0035	0.0847	0.0843	0.0079	0.0071	0.0097	0.0268	0.0074	0.0126	0.2022
20	rs45466891	22400681	1.17	0.382518045708746	3.75	0.00923137924630118	1.62657964672601	0.027106308487739	0.1178	0.0653	0.0078	0.0023	0.0203	0.0036	0.004	0.0214	0.1469	0.0153	0.0173	0.0079	0.0835	0.0152	0.0097	0.0116	0.0035	0.0847	0.0842	0.0079	0.0071	0.0098	0.0267	0.0075	0.0128	0.2017
20	rs55666510	22412351	1.17	0.382518045708746	3.75	0.00923137924630118	1.43953366879926	0.0275231106336827	0.1184	0.0653	0.0078	0.0023	0.0202	0.0036	0.004	0.0215	0.1474	0.0153	0.0174	0.0079	0.0837	0.0153	0.0097	0.0112	0.0035	0.0844	0.0843	0.0079	0.0071	0.0098	0.0266	0.0075	0.0129	0.2008
20	rs61383218	22413085	1.17	0.382518045708746	3.76	0.00840690164436018	1.43172899817914	0.0275231106336827	0.1184	0.0653	0.0078	0.0023	0.0202	0.0036	0.004	0.0215	0.1474	0.0153	0.0174	0.0079	0.0837	0.0153	0.0097	0.0112	0.0035	0.0844	0.0843	0.0079	0.0071	0.0098	0.0266	0.0075	0.0129	0.2008
20	rs79622676	22416573	1.17	0.382518045708746	3.77	0.00764664606300969	1.41803490962839	0.0261454331419271	0.1185	0.0654	0.0078	0.0023	0.0202	0.0036	0.004	0.0215	0.1474	0.0153	0.0174	0.0079	0.0837	0.0154	0.0097	0.0111	0.0035	0.0844	0.0843	0.0079	0.0071	0.0098	0.0266	0.0075	0.0129	0.2007
20	rs17753528	22423877	1.21	0.250745108472337	3.77	0.00764664606300969	0.445740095266001	0.0173797190060175	0.122	0.0661	0.0077	0.0024	0.0202	0.0036	0.0043	0.0218	0.1502	0.0152	0.0182	0.0078	0.0853	0.0156	0.0093	0.0083	0.0037	0.0834	0.0842	0.008	0.0071	0.0099	0.0265	0.0078	0.0132	0.1939
20	rs6048095	22424227	1.23	0.19861485684188	3.76	0.00840690164436018	0.353888992962158	0.0253348796135984	0.1225	0.066	0.0076	0.0024	0.0201	0.0036	0.0044	0.0217	0.151	0.0152	0.0185	0.0078	0.0857	0.0158	0.0091	0.0072	0.0037	0.0825	0.0844	0.008	0.007	0.0099	0.0264	0.0078	0.0133	0.1939
20	rs6048101	22429987	1.25	0.154769873779188	3.76	0.00840690164436018	0.361039900687372	0.0475721379941489	0.124	0.0659	0.0075	0.0025	0.0197	0.0037	0.0048	0.0216	0.1535	0.0149	0.0191	0.0076	0.0868	0.016	0.0085	0.0041	0.0037	0.0801	0.0849	0.008	0.0069	0.0098	0.0263	0.0082	0.0136	0.194
20	rs113037045	22435984	1.25	0.154769873779188	3.76	0.00840690164436018	0.360879001669366	0.0512703801596862	0.124	0.0659	0.0075	0.0025	0.0197	0.0037	0.0048	0.0216	0.1535	0.0151	0.0192	0.0076	0.0868	0.016	0.0085	0.0041	0.0037	0.0801	0.0849	0.008	0.0069	0.0098	0.0263	0.0082	0.0136	0.194
20	rs6048105	22436129	1.25	0.154769873779188	3.76	0.00840690164436018	0.359111541168229	0.0503497626965575	0.124	0.0659	0.0075	0.0025	0.0197	0.0037	0.0048	0.0216	0.1535	0.0151	0.0192	0.0076	0.0868	0.016	0.0085	0.0041	0.0037	0.0801	0.0849	0.008	0.0069	0.0098	0.0263	0.0082	0.0136	0.194
20	rs113971780	22436847	1.25	0.154769873779188	3.74	0.0101243314148101	0.363134934537425	0.0502275636380715	0.124	0.0659	0.0075	0.0025	0.0197	0.0037	0.0048	0.0216	0.1535	0.0151	0.0192	0.0076	0.0868	0.016	0.0085	0.0041	0.0037	0.0801	0.0849	0.008	0.0069	0.0098	0.0263	0.0082	0.0136	0.194
20	rs77394434	22443902	1.26	0.135727966888585	3.74	0.0101243314148101	0.403943366964282	0.0577860044362551	0.1241	0.0659	0.0075	0.0025	0.0197	0.0037	0.0048	0.0216	0.1535	0.0151	0.0192	0.0075	0.0868	0.0159	0.0084	0.004	0.0037	0.0799	0.0849	0.0079	0.0069	0.0098	0.0263	0.0082	0.0136	0.1943
20	rs6113675	22447142	1.26	0.135727966888585	3.74	0.0101243314148101	0.438139422550359	0.0608697093311226	0.1241	0.0659	0.0075	0.0024	0.0197	0.0037	0.0049	0.0215	0.1535	0.015	0.0192	0.0075	0.0867	0.0159	0.0084	0.004	0.0037	0.0798	0.0849	0.0079	0.0069	0.0098	0.0263	0.0082	0.0136	0.1945
20	rs4533554	22453423	1.26	0.135727966888585	3.74	0.0101243314148101	0.521055389822579	0.0501665127270502	0.1244	0.0661	0.0075	0.0024	0.0197	0.0036	0.0049	0.0215	0.1535	0.015	0.0193	0.0075	0.0866	0.0159	0.0083	0.0038	0.0038	0.0792	0.085	0.0079	0.0069	0.0098	0.0263	0.0082	0.0135	0.1951
20	rs62205190	22456652	1.26	0.135727966888585	3.73	0.0110901864771571	0.544584128797569	0.0604061116483617	0.1244	0.0662	0.0075	0.0025	0.0196	0.0036	0.0049	0.0216	0.1536	0.0149	0.0193	0.0075	0.0866	0.0159	0.0083	0.0038	0.0038	0.079	0.085	0.0079	0.0069	0.0098	0.0263	0.0082	0.0135	0.1952
20	rs73087886	22464368	1.26	0.135727966888585	3.73	0.0110901864771571	0.529837114280832	0.0652459086315517	0.1245	0.0663	0.0075	0.0025	0.0196	0.0035	0.0049	0.0216	0.1538	0.0149	0.0193	0.0075	0.0867	0.0159	0.0083	0.0037	0.0038	0.0784	0.0851	0.008	0.0069	0.0098	0.0262	0.0081	0.0136	0.1953
20	rs77877819	22478769	1.27	0.118479912290321	3.72	0.0121335476472906	0.599065086247821	0.102545696729776	0.1248	0.0665	0.0075	0.0025	0.0196	0.0035	0.0049	0.0216	0.1539	0.0149	0.0193	0.0074	0.0869	0.0159	0.0082	0.0037	0.0037	0.078	0.0852	0.008	0.0069	0.0098	0.0261	0.0081	0.0135	0.1951
20	rs11697755	22482099	1.27	0.118479912290321	3.72	0.0121335476472906	0.556532510856714	0.0884351260480472	0.1252	0.0667	0.0075	0.0025	0.0196	0.0034	0.0049	0.0215	0.1542	0.0149	0.0194	0.0074	0.0873	0.0159	0.0082	0.0037	0.0037	0.0774	0.0855	0.008	0.0068	0.0098	0.0259	0.0081	0.0135	0.1948
20	rs73298968	22483395	1.27	0.118479912290321	3.71	0.0132591915272001	0.559588540495988	0.0882804301880611	0.1252	0.0668	0.0074	0.0025	0.0196	0.0035	0.0049	0.0216	0.1542	0.0149	0.0194	0.0074	0.0874	0.0159	0.0081	0.0037	0.0037	0.0773	0.0855	0.008	0.0068	0.0098	0.0259	0.0081	0.0135	0.1947
20	rs117697612	22485437	1.27	0.118479912290321	3.71	0.0132591915272001	0.598515876116627	0.120493846665472	0.1252	0.0668	0.0074	0.0025	0.0196	0.0034	0.0049	0.0216	0.1543	0.0148	0.0194	0.0074	0.0874	0.0159	0.0081	0.0037	0.0037	0.0773	0.0855	0.0079	0.0068	0.0098	0.0259	0.0081	0.0135	0.1947
20	rs6048146	22488267	1.32	0.055666547717423	3.71	0.0132591915272001	0.634977941686843	0.135297539177865	0.1253	0.0678	0.0068	0.0025	0.019	0.0032	0.0047	0.0216	0.1563	0.0142	0.0204	0.0074	0.0884	0.0157	0.0077	0.0032	0.0035	0.0762	0.0863	0.0078	0.007	0.0094	0.0254	0.0079	0.0138	0.1941
20	rs6082726	22488754	1.32	0.055666547717423	3.71	0.0132591915272001	0.525050166852504	0.05791583074535	0.1254	0.0681	0.0067	0.0025	0.0189	0.0032	0.0047	0.0216	0.1567	0.0141	0.0206	0.0074	0.0884	0.0157	0.0077	0.0032	0.0036	0.0762	0.0863	0.0078	0.0071	0.0094	0.0253	0.0079	0.0139	0.1939
20	rs11905577	22493654	1.33	0.0470797710233837	3.71	0.0132591915272001	0.423422622479081	0.00465637648603581	0.1256	0.0692	0.0058	0.0026	0.0191	0.0032	0.0044	0.0219	0.1569	0.0135	0.0211	0.0073	0.0899	0.0159	0.0078	0.0031	0.0035	0.0759	0.0858	0.0075	0.0072	0.0089	0.0254	0.0078	0.0142	0.1925
20	rs117898154	22496339	1.33	0.0470797710233837	3.71	0.0132591915272001	0.431483100206981	0.00675142240247479	0.1256	0.0692	0.0058	0.0026	0.0191	0.0032	0.0044	0.022	0.1569	0.0135	0.0211	0.0074	0.0899	0.0159	0.0078	0.0031	0.0035	0.0758	0.0858	0.0076	0.0072	0.0088	0.0254	0.0078	0.0141	0.1924
20	rs117551780	22500566	1.33	0.0470797710233837	3.7	0.0144720660009833	0.421506303752556	0.00437762342012653	0.1257	0.0692	0.0057	0.0026	0.0191	0.0032	0.0043	0.022	0.1568	0.0135	0.0211	0.0074	0.0899	0.0159	0.0078	0.0031	0.0035	0.0758	0.0857	0.0076	0.0072	0.0088	0.0254	0.0078	0.0141	0.1924
20	rs77481585	22504187	1.33	0.0470797710233837	3.69	0.0157772875230998	0.419131449598984	0.00356388253303536	0.1257	0.0692	0.0057	0.0026	0.0191	0.0032	0.0043	0.022	0.1569	0.0135	0.0211	0.0074	0.09	0.0158	0.0078	0.0031	0.0035	0.0759	0.0857	0.0075	0.0072	0.0088	0.0254	0.0078	0.0141	0.1924
20	rs117926369	22504818	1.33	0.0470797710233837	3.68	0.0171801378070767	0.418495430722339	0.00358025681480751	0.1257	0.0692	0.0057	0.0026	0.0191	0.0032	0.0043	0.022	0.1569	0.0135	0.0211	0.0074	0.09	0.0158	0.0078	0.0031	0.0035	0.0759	0.0857	0.0075	0.0072	0.0088	0.0254	0.0078	0.0141	0.1924
20	rs6048168	22514606	1.33	0.0470797710233837	3.67	0.0186860599256718	0.414631898198408	0.00103300850027572	0.1259	0.0692	0.0056	0.0026	0.0192	0.0032	0.0043	0.0221	0.1566	0.0135	0.0212	0.0074	0.0902	0.0158	0.0078	0.003	0.0035	0.0759	0.0858	0.0075	0.0073	0.0088	0.0254	0.0078	0.0141	0.1925
20	rs6036142	22516755	1.33	0.0470797710233837	3.67	0.0186860599256718	0.383263728912434	0.00043847161869541	0.126	0.0692	0.0055	0.0025	0.0192	0.0032	0.0042	0.0221	0.1564	0.0135	0.0212	0.0074	0.0904	0.0158	0.0077	0.003	0.0035	0.076	0.0858	0.0075	0.0073	0.0088	0.0254	0.0078	0.0141	0.1926
20	rs73902879	22520686	1.33	0.0470797710233837	3.67	0.0186860599256718	0.347021909919999	0.00036656501062374	0.1261	0.0692	0.0055	0.0026	0.0192	0.0032	0.0041	0.022	0.1562	0.0135	0.0212	0.0074	0.0903	0.0159	0.0077	0.003	0.0034	0.0762	0.0858	0.0075	0.0073	0.0088	0.0254	0.0078	0.0141	0.1926
20	rs138452556	22528484	1.33	0.0470797710233837	3.67	0.0186860599256718	0.369728707065964	0.00146095129286552	0.1262	0.0692	0.0054	0.0026	0.0192	0.0031	0.004	0.022	0.1561	0.0135	0.0212	0.0074	0.0905	0.0158	0.0077	0.003	0.0034	0.0761	0.0858	0.0075	0.0073	0.0088	0.0252	0.0078	0.0141	0.1928
20	rs34023925	22542495	1.33	0.0470797710233837	3.67	0.0186860599256718	0.368643603235474	0.00101663408092616	0.1263	0.0693	0.0054	0.0026	0.0192	0.0031	0.0039	0.0221	0.1559	0.0135	0.0212	0.0075	0.091	0.0158	0.0077	0.003	0.0033	0.0759	0.0857	0.0075	0.0074	0.0088	0.0249	0.0079	0.0142	0.1932
20	rs35140532	22542989	1.33	0.0470797710233837	3.67	0.0186860599256718	0.358309622577338	0.000968396967692602	0.1262	0.0692	0.0054	0.0027	0.0192	0.0031	0.0039	0.0221	0.1559	0.0135	0.0212	0.0075	0.0909	0.0158	0.0077	0.003	0.0033	0.0759	0.0857	0.0075	0.0074	0.0088	0.0249	0.0079	0.0142	0.1932
20	rs77899123	22544577	1.33	0.0470797710233837	3.67	0.0186860599256718	0.358469932641416	0.00103300850027572	0.1262	0.0692	0.0054	0.0027	0.0192	0.0031	0.0039	0.0221	0.1558	0.0135	0.0212	0.0075	0.091	0.0158	0.0077	0.003	0.0033	0.0759	0.0857	0.0075	0.0074	0.0088	0.0249	0.0079	0.0142	0.1932
20	rs6048196	22546186	1.33	0.0470797710233837	3.69	0.0157772875230998	0.353305245210214	0.00120493899349091	0.1262	0.0693	0.0054	0.0027	0.0192	0.0031	0.0039	0.0221	0.1558	0.0135	0.0212	0.0075	0.091	0.0158	0.0077	0.003	0.0033	0.0759	0.0857	0.0075	0.0074	0.0088	0.0249	0.0079	0.0142	0.1932
20	rs73089875	22548693	1.33	0.0470797710233837	3.69	0.0157772875230998	0.345971600194898	0.00110852984053648	0.1262	0.0692	0.0054	0.0027	0.0193	0.0031	0.0039	0.0221	0.1558	0.0135	0.0212	0.0075	0.091	0.0158	0.0077	0.003	0.0033	0.0759	0.0857	0.0075	0.0074	0.0088	0.025	0.0079	0.0142	0.1932
20	rs13042661	22551980	1.33	0.0470797710233837	3.69	0.0157772875230998	0.338043094642521	0.000860979331724981	0.1263	0.069	0.0054	0.0026	0.0193	0.003	0.0039	0.0221	0.1558	0.0136	0.0212	0.0074	0.0909	0.0158	0.0077	0.003	0.0033	0.076	0.0857	0.0075	0.0074	0.0088	0.0252	0.0078	0.0142	0.1931
20	rs116992735	22555334	1.33	0.0470797710233837	3.69	0.0157772875230998	0.330056359319599	0.000906138809779874	0.1264	0.0689	0.0054	0.0026	0.0193	0.003	0.0039	0.0221	0.1558	0.0136	0.0212	0.0074	0.0908	0.0158	0.0077	0.003	0.0033	0.0761	0.0857	0.0075	0.0073	0.0088	0.0254	0.0078	0.0142	0.1931
20	rs6113722	22557099	1.33	0.0470797710233837	3.69	0.0157772875230998	0.317986765658352	0.0004852092813091	0.1264	0.0688	0.0054	0.0026	0.0193	0.003	0.0039	0.022	0.1558	0.0136	0.0212	0.0074	0.0908	0.0158	0.0077	0.003	0.0032	0.0762	0.0857	0.0075	0.0073	0.0088	0.0255	0.0078	0.0142	0.193
20	rs6048205	22559601	1.33	0.0470797710233837	3.69	0.0157772875230998	0.319696576764215	0.000403991341377839	0.1263	0.0687	0.0054	0.0026	0.0193	0.003	0.0038	0.022	0.1559	0.0136	0.0212	0.0074	0.0907	0.0157	0.0077	0.003	0.0032	0.0762	0.0858	0.0075	0.0073	0.0088	0.0257	0.0079	0.0142	0.1929
20	rs66483039	22561953	1.33	0.0470797710233837	3.69	0.0157772875230998	0.329953954519827	0.00041856945675622	0.1263	0.0688	0.0054	0.0026	0.0193	0.003	0.0038	0.022	0.1559	0.0136	0.0212	0.0074	0.0907	0.0158	0.0077	0.003	0.0032	0.0762	0.0858	0.0075	0.0073	0.0088	0.0257	0.0079	0.0142	0.1929
20	rs118132709	22569193	1.33	0.0470797710233837	3.69	0.0157772875230998	0.322270313543351	0.000642002391420103	0.1263	0.0689	0.0053	0.0026	0.0193	0.003	0.0038	0.022	0.156	0.0136	0.0211	0.0074	0.0906	0.0158	0.0077	0.003	0.0032	0.0763	0.0859	0.0075	0.0073	0.0088	0.0257	0.0079	0.0143	0.1928
20	rs75229469	22576326	1.34	0.0395827626793828	3.69	0.0157772875230998	0.265923783115125	0.00157323322417472	0.126	0.0697	0.0053	0.0025	0.0191	0.0027	0.0033	0.0221	0.1566	0.0136	0.0207	0.0073	0.0904	0.0159	0.0078	0.0029	0.003	0.0765	0.0868	0.0075	0.0073	0.0088	0.0257	0.0079	0.0145	0.1923
20	rs6036158	22581060	1.34	0.0395827626793828	3.69	0.0157772875230998	0.233141678939822	0.000667383991389218	0.126	0.0698	0.0053	0.0025	0.0191	0.0026	0.0033	0.0221	0.1567	0.0136	0.0207	0.0073	0.0903	0.0159	0.0078	0.0029	0.003	0.0766	0.0869	0.0075	0.0073	0.0088	0.0257	0.0079	0.0146	0.1922
20	rs1007458	22587676	1.33	0.0470797710233837	3.69	0.0157772875230998	0.209190794422992	0.00109148697633928	0.1257	0.0697	0.0053	0.0024	0.0191	0.0025	0.0032	0.0222	0.1569	0.0136	0.0205	0.0074	0.0896	0.0161	0.0078	0.0027	0.0028	0.0769	0.0873	0.0075	0.0072	0.0088	0.0258	0.0079	0.0147	0.1927
20	rs78309036	22589704	1.33	0.0470797710233837	3.72	0.0121335476472906	0.21280587619983	0.00114306343409057	0.1257	0.0697	0.0053	0.0024	0.0191	0.0025	0.0032	0.0222	0.1569	0.0136	0.0205	0.0074	0.0896	0.0161	0.0078	0.0027	0.0028	0.0769	0.0873	0.0075	0.0072	0.0088	0.0258	0.0079	0.0147	0.1927
20	rs74413213	22595031	1.33	0.0470797710233837	3.73	0.0110901864771571	0.215804404397861	0.00110852984053648	0.1257	0.0697	0.0053	0.0024	0.0191	0.0024	0.0032	0.0222	0.1569	0.0136	0.0205	0.0074	0.0895	0.0161	0.0078	0.0027	0.0028	0.0769	0.0873	0.0075	0.0072	0.0088	0.0258	0.008	0.0147	0.1928
20	rs1572579	22597615	1.33	0.0470797710233837	3.73	0.0110901864771571	0.21531655536208	0.0011343739787634	0.1257	0.0697	0.0053	0.0024	0.0191	0.0024	0.0031	0.0222	0.1569	0.0136	0.0205	0.0074	0.0895	0.0161	0.0078	0.0027	0.0028	0.0769	0.0873	0.0075	0.0072	0.0089	0.0258	0.008	0.0148	0.1928
20	rs112355958	22603838	1.33	0.0470797710233837	3.73	0.0110901864771571	0.218416730696424	0.00116935643590309	0.1257	0.0697	0.0054	0.0024	0.0191	0.0024	0.0031	0.0222	0.1568	0.0136	0.0206	0.0074	0.0894	0.0161	0.0078	0.0027	0.0028	0.0769	0.0873	0.0075	0.0073	0.0089	0.0257	0.008	0.0148	0.1927
20	rs77614501	22607471	1.33	0.0470797710233837	3.73	0.0110901864771571	0.221417924268233	0.00125026383358509	0.1257	0.0698	0.0054	0.0024	0.0191	0.0024	0.0031	0.0222	0.1568	0.0136	0.0206	0.0074	0.0893	0.0161	0.0078	0.0027	0.0028	0.077	0.0873	0.0075	0.0073	0.0089	0.0257	0.008	0.0148	0.1927
20	rs1203951	22611301	1.33	0.0470797710233837	3.73	0.0110901864771571	0.222616538182482	0.00127791160520924	0.1256	0.0698	0.0054	0.0024	0.0191	0.0024	0.0031	0.0222	0.1568	0.0136	0.0206	0.0074	0.0892	0.0162	0.0078	0.0027	0.0028	0.0771	0.0874	0.0075	0.0073	0.0089	0.0257	0.008	0.0148	0.1927
20	rs34504495	22620648	1.33	0.0470797710233837	3.73	0.0110901864771571	0.227656644915827	0.001552472048814	0.1256	0.0698	0.0054	0.0024	0.0191	0.0024	0.0031	0.0222	0.1569	0.0136	0.0206	0.0074	0.0891	0.0162	0.0078	0.0027	0.0028	0.0771	0.0874	0.0075	0.0072	0.0089	0.0257	0.008	0.0148	0.1927
20	rs77233556	22626961	1.33	0.0470797710233837	3.75	0.00923137924630118	0.229799821993013	0.0016578226781233	0.1256	0.0698	0.0054	0.0024	0.0191	0.0024	0.0031	0.0222	0.1569	0.0135	0.0206	0.0074	0.0891	0.0162	0.0078	0.0027	0.0028	0.0772	0.0874	0.0075	0.0072	0.0089	0.0257	0.008	0.0148	0.1927
20	rs117591714	22631583	1.33	0.0470797710233837	3.75	0.00923137924630118	0.231065728632813	0.00180057461537007	0.1256	0.0698	0.0054	0.0024	0.0191	0.0024	0.0031	0.0222	0.1569	0.0135	0.0206	0.0073	0.089	0.0162	0.0078	0.0027	0.0027	0.0772	0.0875	0.0075	0.0072	0.0089	0.0256	0.008	0.0148	0.1927
20	rs4815130	22635852	1.33	0.0470797710233837	3.75	0.00923137924630118	0.230643330695269	0.00229417623256253	0.1256	0.07	0.0055	0.0024	0.019	0.0023	0.003	0.0221	0.1571	0.0135	0.0207	0.0073	0.0886	0.0162	0.0078	0.0027	0.0027	0.0776	0.0876	0.0074	0.0072	0.0089	0.0255	0.0081	0.0148	0.1928
20	rs975525	22640412	1.33	0.0470797710233837	3.76	0.00840690164436018	0.257596606818438	0.00213049038784838	0.1254	0.07	0.0054	0.0024	0.019	0.0023	0.003	0.0223	0.1572	0.0135	0.0208	0.0073	0.0886	0.0162	0.0078	0.0026	0.0026	0.0774	0.0877	0.0074	0.0072	0.0089	0.0255	0.0081	0.0148	0.193
20	rs73091846	22645499	1.33	0.0470797710233837	3.79	0.00630267089212824	0.277281433414958	0.00291283292196839	0.1254	0.0701	0.0053	0.0023	0.019	0.0023	0.003	0.0223	0.1573	0.0134	0.0208	0.0072	0.0887	0.0162	0.0077	0.0026	0.0026	0.0775	0.0879	0.0074	0.0072	0.0089	0.0255	0.0081	0.0148	0.1932
20	rs6036169	22645877	1.33	0.0470797710233837	3.79	0.00630267089212824	0.271062931070976	0.00258649797736229	0.1254	0.0701	0.0053	0.0023	0.019	0.0023	0.003	0.0223	0.1573	0.0134	0.0208	0.0072	0.0887	0.0162	0.0077	0.0026	0.0026	0.0775	0.0879	0.0074	0.0072	0.0089	0.0255	0.0081	0.0148	0.1932
20	rs6082783	22659842	1.34	0.0395827626793828	3.79	0.00630267089212824	0.292967311016749	0.00384779053540982	0.1253	0.0702	0.0053	0.0023	0.019	0.0023	0.0029	0.0223	0.1575	0.0133	0.0208	0.0072	0.0887	0.0162	0.0076	0.0026	0.0026	0.0778	0.0878	0.0074	0.0071	0.0088	0.0254	0.008	0.0146	0.1933
20	rs117591891	22661241	1.34	0.0395827626793828	3.79	0.00630267089212824	0.312438270878871	0.00614513830479027	0.1252	0.0703	0.0052	0.0023	0.019	0.0023	0.0029	0.0223	0.1575	0.0133	0.0209	0.0072	0.0887	0.0163	0.0076	0.0026	0.0026	0.0778	0.0878	0.0074	0.0071	0.0088	0.0254	0.008	0.0147	0.1932
20	rs117868746	22664118	1.34	0.0395827626793828	3.79	0.00630267089212824	0.304285596197039	0.00432298097597732	0.1249	0.0705	0.0052	0.0024	0.019	0.0023	0.0029	0.0223	0.1576	0.0134	0.0209	0.0072	0.0886	0.0163	0.0077	0.0027	0.0027	0.0779	0.0876	0.0074	0.0071	0.0088	0.0253	0.008	0.0148	0.1929
20	rs76387304	22668225	1.34	0.0395827626793828	3.79	0.00630267089212824	0.29523204276996	0.00282565103603256	0.1244	0.0708	0.0052	0.0026	0.019	0.0023	0.0029	0.0223	0.1577	0.0135	0.0209	0.0073	0.0885	0.0164	0.0078	0.0028	0.0029	0.0779	0.0873	0.0074	0.0071	0.0087	0.0252	0.008	0.015	0.1926
20	rs6036176	22668305	1.34	0.0395827626793828	3.79	0.00630267089212824	0.291670496939731	0.00253191107212036	0.1243	0.0708	0.0052	0.0026	0.019	0.0023	0.0029	0.0223	0.1577	0.0135	0.0209	0.0073	0.0885	0.0164	0.0078	0.0028	0.0029	0.0779	0.0873	0.0074	0.0071	0.0087	0.0252	0.008	0.015	0.1926
20	rs118153960	22675364	1.34	0.0395827626793828	3.79	0.00630267089212824	0.253264754949737	0.00159414869709013	0.1234	0.0713	0.0054	0.0028	0.0193	0.0023	0.0031	0.0225	0.1568	0.0137	0.0205	0.0075	0.0888	0.0167	0.0082	0.0029	0.0031	0.0776	0.0865	0.0072	0.007	0.0089	0.0253	0.0082	0.015	0.1924
20	rs6048264	22675948	1.34	0.0395827626793828	3.79	0.00630267089212824	0.249589972803466	0.00157323322417472	0.1234	0.0713	0.0054	0.0028	0.0193	0.0023	0.0031	0.0225	0.1568	0.0137	0.0205	0.0076	0.0888	0.0167	0.0082	0.0029	0.0031	0.0777	0.0865	0.0072	0.007	0.0089	0.0253	0.0082	0.015	0.1923
20	rs79057176	22682057	1.34	0.0395827626793828	3.79	0.00630267089212824	0.247214940328024	0.00158367166221767	0.1228	0.0717	0.0054	0.0029	0.0194	0.0022	0.0033	0.0225	0.1563	0.0138	0.0203	0.0077	0.0889	0.0169	0.0084	0.0029	0.0033	0.0776	0.0861	0.0072	0.007	0.009	0.0255	0.0083	0.015	0.1922
20	rs6113778	22695838	1.34	0.0395827626793828	3.78	0.00694653603608846	0.242762763125888	0.00276833514524313	0.1226	0.0719	0.0055	0.0031	0.0195	0.0023	0.0034	0.0224	0.1558	0.0139	0.02	0.0079	0.089	0.017	0.0087	0.003	0.0034	0.0775	0.0856	0.0072	0.007	0.0091	0.0255	0.0083	0.0149	0.1918
20	rs13043823	22699390	1.34	0.0395827626793828	3.78	0.00694653603608846	0.242198524965616	0.00286906065002369	0.1226	0.0719	0.0055	0.0031	0.0195	0.0023	0.0034	0.0224	0.1558	0.0139	0.02	0.0079	0.089	0.017	0.0087	0.003	0.0034	0.0775	0.0856	0.0072	0.007	0.0091	0.0255	0.0083	0.0149	0.1918
20	rs2148923	22701756	1.33	0.0470797710233837	3.78	0.00694653603608846	0.236039645708605	0.00220520544184607	0.1224	0.0722	0.0056	0.0032	0.0195	0.0022	0.0035	0.0224	0.1555	0.014	0.0201	0.0079	0.0887	0.0171	0.0087	0.0031	0.0034	0.0775	0.0856	0.0072	0.0071	0.0092	0.0255	0.0084	0.0149	0.1916
20	rs6048290	22704090	1.33	0.0470797710233837	3.76	0.00840690164436018	0.233481587379512	0.00216766981496558	0.1225	0.0722	0.0056	0.0032	0.0195	0.0022	0.0035	0.0224	0.1555	0.014	0.0201	0.0079	0.0887	0.0171	0.0087	0.0031	0.0035	0.0775	0.0856	0.0072	0.0071	0.0092	0.0255	0.0084	0.0149	0.1915
20	rs34122518	22705015	1.33	0.0470797710233837	3.76	0.00840690164436018	0.233226630323203	0.00215523711667559	0.1225	0.0722	0.0056	0.0032	0.0195	0.0022	0.0035	0.0224	0.1554	0.0141	0.0201	0.0079	0.0887	0.0171	0.0087	0.0031	0.0035	0.0775	0.0856	0.0072	0.0071	0.0092	0.0255	0.0084	0.0149	0.1915
20	rs75019639	22709214	1.33	0.0470797710233837	3.76	0.00840690164436018	0.22988409562584	0.00215523711667559	0.1224	0.0724	0.0056	0.0032	0.0196	0.0023	0.0035	0.0224	0.1553	0.0141	0.0201	0.008	0.0887	0.0171	0.0087	0.0031	0.0035	0.0774	0.0856	0.0073	0.0072	0.0092	0.0254	0.0084	0.0148	0.1914
20	rs34675647	22709683	1.33	0.0470797710233837	3.76	0.00840690164436018	0.238312095193264	0.0024114289454729	0.1223	0.0725	0.0057	0.0032	0.0195	0.0023	0.0035	0.0224	0.1552	0.0141	0.0202	0.008	0.0887	0.0171	0.0087	0.0031	0.0035	0.0774	0.0855	0.0073	0.0072	0.0092	0.0254	0.0084	0.0148	0.1914
20	rs6082802	22723774	1.33	0.0470797710233837	3.76	0.00840690164436018	0.214342716609131	0.00203308325303549	0.1221	0.0725	0.0057	0.0032	0.0196	0.0022	0.0036	0.0224	0.155	0.0142	0.0202	0.008	0.0891	0.0172	0.0086	0.0031	0.0035	0.0773	0.0854	0.0073	0.0073	0.0092	0.0255	0.0083	0.0148	0.191
20	rs74803549	22729352	1.33	0.0470797710233837	3.76	0.00840690164436018	0.198982155539786	0.0018458228389961	0.1221	0.0725	0.0057	0.0032	0.0196	0.0022	0.0036	0.0224	0.1551	0.0142	0.0202	0.008	0.0891	0.0172	0.0085	0.0031	0.0035	0.0773	0.0855	0.0073	0.0073	0.0092	0.0255	0.0083	0.0148	0.191
20	rs6048332	22737461	1.33	0.0470797710233837	3.77	0.00764664606300969	0.180203081943181	0.0019499203450004	0.1218	0.0726	0.0058	0.0032	0.0196	0.0022	0.0036	0.0223	0.1549	0.0142	0.0203	0.0081	0.0895	0.0172	0.0085	0.0031	0.0034	0.0773	0.0854	0.0074	0.0074	0.0093	0.0256	0.0083	0.0148	0.1906
20	rs6137745	22738305	1.33	0.0470797710233837	3.77	0.00764664606300969	0.176807511625055	0.0024114289454729	0.1219	0.0724	0.0058	0.0033	0.0197	0.0022	0.0036	0.0223	0.1551	0.0143	0.0203	0.0081	0.0894	0.0173	0.0085	0.0031	0.0034	0.0773	0.0854	0.0073	0.0074	0.0093	0.0256	0.0082	0.0148	0.1904
20	rs2424460	22740897	1.33	0.0470797710233837	3.77	0.00764664606300969	0.214059147334427	0.011257299455546	0.122	0.0722	0.0065	0.0034	0.0198	0.0021	0.0036	0.0228	0.1559	0.0148	0.02	0.0087	0.089	0.0172	0.0087	0.0034	0.0036	0.0767	0.0839	0.007	0.0075	0.0097	0.0253	0.0088	0.0147	0.1893
20	rs6082815	22746044	1.32	0.055666547717423	3.77	0.00764664606300969	0.356868489779205	0.0361594049063466	0.1213	0.0718	0.0067	0.0034	0.0194	0.0022	0.0035	0.0231	0.1564	0.0151	0.0201	0.009	0.0898	0.0173	0.009	0.0036	0.0038	0.0755	0.0836	0.0069	0.0076	0.0102	0.0252	0.0092	0.0148	0.188
20	rs35644834	22747163	1.32	0.055666547717423	3.77	0.00764664606300969	0.347600281629358	0.0392767337028858	0.1213	0.0718	0.0068	0.0034	0.0194	0.0022	0.0035	0.023	0.1564	0.0151	0.0201	0.009	0.0898	0.0173	0.009	0.0036	0.0038	0.0755	0.0836	0.0069	0.0076	0.0102	0.0252	0.0092	0.0148	0.188
20	rs17748243	22748771	1.32	0.055666547717423	3.77	0.00764664606300969	0.346654114323421	0.0388398252600058	0.1213	0.0718	0.0068	0.0034	0.0194	0.0022	0.0035	0.023	0.1564	0.0151	0.0201	0.009	0.0898	0.0173	0.009	0.0036	0.0038	0.0755	0.0836	0.0069	0.0076	0.0102	0.0252	0.0092	0.0148	0.188
20	rs9679992	22750432	1.32	0.055666547717423	3.77	0.00764664606300969	0.342882779827023	0.0380265792643698	0.1213	0.0718	0.0068	0.0034	0.0194	0.0022	0.0035	0.023	0.1564	0.0151	0.0201	0.009	0.0898	0.0173	0.009	0.0036	0.0038	0.0756	0.0836	0.0068	0.0076	0.0102	0.0252	0.0092	0.0148	0.1879
20	rs6036217	22771468	1.32	0.055666547717423	3.77	0.00764664606300969	0.360557314004476	0.0384051254745894	0.1214	0.0715	0.0069	0.0033	0.0194	0.0021	0.0034	0.0229	0.1567	0.0151	0.0202	0.0091	0.0902	0.0174	0.0091	0.0036	0.0038	0.0753	0.0832	0.0068	0.0077	0.0102	0.0252	0.0091	0.0149	0.1877
20	rs4815144	22774704	1.32	0.055666547717423	3.77	0.00764664606300969	0.353252201841231	0.0378648650249688	0.1215	0.0715	0.0069	0.0033	0.0194	0.0021	0.0034	0.0229	0.1567	0.015	0.0201	0.0091	0.0902	0.0174	0.0091	0.0037	0.0038	0.0753	0.0832	0.0068	0.0077	0.0102	0.0252	0.0091	0.0149	0.1877
20	rs6082844	22779280	1.33	0.0470797710233837	3.77	0.00764664606300969	0.36631614823924	0.0340267784546026	0.121	0.0713	0.007	0.0033	0.0193	0.0021	0.0033	0.0226	0.1577	0.015	0.0201	0.009	0.09	0.0175	0.0092	0.0039	0.0037	0.0753	0.0833	0.0068	0.0079	0.0102	0.0252	0.0089	0.015	0.1875
20	rs6048350	22779512	1.33	0.0470797710233837	3.77	0.00764664606300969	0.348389772179281	0.032353566009896	0.1204	0.0713	0.0071	0.0032	0.0193	0.0021	0.0032	0.0226	0.158	0.015	0.02	0.0091	0.0904	0.0176	0.0092	0.004	0.0037	0.0756	0.0835	0.007	0.008	0.0101	0.0253	0.0087	0.015	0.1869
20	rs60980453	22780049	1.33	0.0470797710233837	3.77	0.00764664606300969	0.273003829427503	0.0114681610084472	0.1201	0.0729	0.0071	0.0029	0.0187	0.0022	0.003	0.023	0.1573	0.0153	0.0199	0.0087	0.0909	0.0177	0.0087	0.0047	0.0034	0.0773	0.0841	0.0072	0.0077	0.0095	0.0255	0.0083	0.0154	0.185
20	rs6075967	22782178	1.34	0.0395827626793828	3.78	0.00694653603608846	0.584114701125607	0.00508194122265709	0.1191	0.0732	0.0073	0.0028	0.0179	0.0024	0.003	0.0233	0.1566	0.0158	0.0196	0.0085	0.0918	0.0179	0.0081	0.0066	0.0033	0.0804	0.0834	0.0073	0.0068	0.0085	0.0259	0.0076	0.0161	0.183
20	rs7272287	22786020	1.34	0.0395827626793828	3.78	0.00694653603608846	0.603467140947129	0.00202108480483968	0.1191	0.0732	0.0073	0.0028	0.0179	0.0024	0.003	0.0234	0.1566	0.0158	0.0196	0.0085	0.0918	0.018	0.0082	0.0066	0.0033	0.0805	0.0834	0.0073	0.0068	0.0085	0.026	0.0076	0.0162	0.1829
20	rs73093758	22787130	1.34	0.0395827626793828	3.78	0.00694653603608846	0.605535722614683	0.00234589053539482	0.1191	0.0732	0.0073	0.0028	0.0179	0.0024	0.003	0.0234	0.1566	0.0158	0.0196	0.0085	0.0918	0.018	0.0082	0.0066	0.0033	0.0805	0.0834	0.0073	0.0068	0.0085	0.026	0.0076	0.0162	0.1828
20	rs730409	22791563	1.34	0.0395827626793828	3.78	0.00694653603608846	0.629698565460166	0.00249139089672747	0.1191	0.0732	0.0074	0.0028	0.0178	0.0024	0.003	0.0234	0.1568	0.0158	0.0196	0.0085	0.0918	0.018	0.0082	0.0066	0.0033	0.0804	0.0834	0.0073	0.0068	0.0084	0.0261	0.0076	0.0162	0.1827
20	rs79005469	22793196	1.34	0.0395827626793828	3.8	0.00571132490232071	0.609475013215729	0.00358025681480751	0.119	0.0732	0.0074	0.0028	0.0178	0.0025	0.003	0.0235	0.1567	0.0158	0.0196	0.0085	0.0918	0.018	0.0082	0.0067	0.0034	0.0803	0.0832	0.0073	0.0068	0.0084	0.026	0.0077	0.0161	0.1826
20	rs73093790	22795070	1.34	0.0395827626793828	3.8	0.00571132490232071	0.608298905938173	0.00536312621623397	0.119	0.0732	0.0074	0.0028	0.0178	0.0025	0.003	0.0235	0.1567	0.0158	0.0196	0.0085	0.0918	0.0179	0.0082	0.0067	0.0034	0.0804	0.0832	0.0073	0.0068	0.0084	0.026	0.0077	0.0162	0.1826
20	rs113252684	22808892	1.34	0.0395827626793828	3.8	0.00571132490232071	0.632793360160583	0.00546550598252324	0.1189	0.0731	0.0074	0.003	0.0176	0.0027	0.0031	0.0235	0.1567	0.016	0.0195	0.0085	0.0917	0.0181	0.0082	0.007	0.0036	0.0808	0.0828	0.0073	0.0068	0.0082	0.026	0.0077	0.0164	0.1818
20	rs59800539	22810816	1.34	0.0395827626793828	3.81	0.00516894588234105	0.636247984024812	0.00516145620646895	0.1189	0.0731	0.0074	0.003	0.0176	0.0027	0.0031	0.0235	0.1567	0.016	0.0195	0.0085	0.0917	0.0181	0.0081	0.007	0.0036	0.0808	0.0828	0.0073	0.0068	0.0082	0.026	0.0077	0.0164	0.1818
20	rs118119886	22817610	1.34	0.0395827626793828	3.81	0.00516894588234105	0.631737538150218	0.00552742830914574	0.1189	0.0732	0.0074	0.003	0.0175	0.0027	0.0031	0.0235	0.1566	0.016	0.0195	0.0084	0.0916	0.0181	0.0081	0.007	0.0036	0.0808	0.0828	0.0074	0.0068	0.0082	0.0261	0.0077	0.0164	0.1818
20	rs117097242	22818098	1.34	0.0395827626793828	3.81	0.00516894588234105	0.631667178636294	0.00590675265888128	0.1189	0.0732	0.0074	0.003	0.0175	0.0027	0.0031	0.0235	0.1566	0.016	0.0195	0.0084	0.0916	0.0181	0.0081	0.007	0.0036	0.0808	0.0828	0.0074	0.0068	0.0082	0.0261	0.0077	0.0164	0.1818
20	rs112912057	22826108	1.34	0.0395827626793828	3.81	0.00516894588234105	0.646663227735366	0.00407286083725782	0.1189	0.0734	0.0073	0.003	0.0173	0.0027	0.0031	0.0235	0.1567	0.016	0.0195	0.0085	0.0914	0.0181	0.0081	0.0069	0.0037	0.0809	0.0828	0.0074	0.0068	0.0082	0.0261	0.0077	0.0163	0.1819
20	rs117994355	22826391	1.34	0.0395827626793828	3.81	0.00516894588234105	0.646521007837271	0.00391630693271097	0.1189	0.0734	0.0073	0.003	0.0173	0.0027	0.0031	0.0235	0.1567	0.016	0.0195	0.0085	0.0914	0.0181	0.0081	0.0069	0.0037	0.0809	0.0828	0.0074	0.0068	0.0082	0.0261	0.0077	0.0163	0.1819
20	rs11698746	22850084	1.35	0.0330775438811865	3.81	0.00516894588234105	0.428320017896191	0.0100906146204947	0.119	0.0741	0.0069	0.003	0.017	0.0027	0.0031	0.0235	0.1567	0.016	0.0194	0.0082	0.0893	0.018	0.0078	0.0063	0.0039	0.0827	0.0835	0.0076	0.0068	0.0077	0.0268	0.0074	0.0164	0.1823
20	rs74777545	22850216	1.35	0.0330775438811865	3.81	0.00516894588234105	0.426392705647671	0.00859315483207594	0.119	0.0742	0.0069	0.003	0.017	0.0027	0.0031	0.0235	0.1567	0.016	0.0194	0.0082	0.0892	0.018	0.0078	0.0063	0.0039	0.0827	0.0835	0.0076	0.0068	0.0077	0.0269	0.0074	0.0164	0.1823
20	rs2150568	22858625	1.35	0.0330775438811865	3.81	0.00516894588234105	0.339028946914352	0.0161357336318064	0.1189	0.0746	0.0068	0.0031	0.017	0.0028	0.0032	0.0235	0.1567	0.016	0.0196	0.0081	0.088	0.0179	0.0076	0.0059	0.004	0.0836	0.0838	0.0076	0.0068	0.0074	0.0274	0.0072	0.0165	0.1825
20	rs6048417	22873152	1.35	0.0330775438811865	3.81	0.00516894588234105	0.268486702625452	0.0379726398326145	0.1188	0.0759	0.0066	0.0031	0.0169	0.0029	0.0033	0.0237	0.1559	0.0161	0.02	0.0079	0.0868	0.0177	0.0071	0.0049	0.0039	0.0847	0.0849	0.0074	0.007	0.0071	0.0278	0.007	0.0167	0.1825
20	rs16984750	22874977	1.35	0.0330775438811865	3.81	0.00516894588234105	0.255984230086723	0.055789691174824	0.1194	0.0759	0.0065	0.0031	0.0169	0.0028	0.0033	0.0235	0.1556	0.0161	0.0201	0.0078	0.0867	0.0176	0.0069	0.0049	0.0039	0.0845	0.0853	0.0073	0.007	0.007	0.0279	0.007	0.0166	0.1827
20	rs11697788	22878166	1.35	0.0330775438811865	3.81	0.00516894588234105	0.253664991396818	0.0633450554487495	0.1198	0.0759	0.0064	0.0031	0.0168	0.0028	0.0033	0.0234	0.1553	0.0161	0.0202	0.0077	0.0866	0.0176	0.0068	0.0049	0.004	0.0844	0.0857	0.0072	0.007	0.007	0.028	0.007	0.0166	0.1827
20	rs6082903	22880315	1.35	0.0330775438811865	3.81	0.00516894588234105	0.251401552850723	0.0481700866478443	0.1199	0.0759	0.0064	0.0031	0.0168	0.0028	0.0033	0.0234	0.1553	0.0161	0.0202	0.0077	0.0866	0.0176	0.0068	0.0049	0.004	0.0844	0.0858	0.0072	0.007	0.007	0.028	0.007	0.0166	0.1827
20	rs73096949	22885717	1.35	0.0330775438811865	3.81	0.00516894588234105	0.276721452996652	0.0598781317127712	0.1198	0.0759	0.0064	0.003	0.0167	0.0028	0.0033	0.0234	0.1551	0.0162	0.0203	0.0076	0.0865	0.0176	0.0066	0.0049	0.0039	0.0843	0.0859	0.0073	0.0071	0.0069	0.0281	0.0071	0.0167	0.1827
20	rs6132553	22896243	1.35	0.0330775438811865	3.81	0.00516894588234105	0.299254133387166	0.0567518894301204	0.1197	0.0759	0.0063	0.003	0.0167	0.0028	0.0033	0.0235	0.155	0.0163	0.0204	0.0076	0.0864	0.0177	0.0064	0.0049	0.0039	0.0842	0.0861	0.0073	0.0071	0.0069	0.0282	0.0071	0.0169	0.1828
20	rs118170799	22896308	1.35	0.0330775438811865	3.81	0.00516894588234105	0.299254133387166	0.0567518894301204	0.1197	0.0759	0.0063	0.003	0.0167	0.0028	0.0033	0.0235	0.155	0.0163	0.0204	0.0076	0.0864	0.0177	0.0064	0.0049	0.0039	0.0842	0.0861	0.0073	0.0071	0.0069	0.0282	0.0071	0.0169	0.1828
20	rs77314901	22900228	1.35	0.0330775438811865	3.81	0.00516894588234105	0.302521971094808	0.0584363811717899	0.1199	0.0759	0.0063	0.003	0.0167	0.0028	0.0033	0.0235	0.155	0.0164	0.0204	0.0076	0.0863	0.0177	0.0064	0.0049	0.0039	0.0842	0.0861	0.0073	0.0071	0.0069	0.0283	0.0071	0.0169	0.1828
20	rs17681712	22903508	1.35	0.0330775438811865	3.81	0.00516894588234105	0.301398054095126	0.0552157708384631	0.12	0.0759	0.0063	0.003	0.0166	0.0028	0.0033	0.0234	0.1551	0.0163	0.0204	0.0076	0.0862	0.0176	0.0064	0.0048	0.0039	0.0842	0.0863	0.0073	0.0071	0.0068	0.0283	0.0071	0.017	0.1829
20	rs73096990	22905373	1.35	0.0330775438811865	3.82	0.00467215327250747	0.302424151152673	0.053258562144801	0.12	0.0759	0.0063	0.003	0.0166	0.0028	0.0033	0.0233	0.1551	0.0163	0.0204	0.0076	0.0862	0.0176	0.0064	0.0048	0.0039	0.0842	0.0863	0.0073	0.0071	0.0068	0.0283	0.0071	0.017	0.183
20	rs944467	22928425	1.35	0.0330775438811865	3.82	0.00467215327250747	0.30630078017971	0.0278026392690001	0.1201	0.0758	0.0063	0.003	0.0166	0.0028	0.0033	0.0232	0.1554	0.0164	0.0202	0.0075	0.086	0.0176	0.0063	0.0047	0.0039	0.0843	0.0867	0.0073	0.007	0.0068	0.0282	0.0071	0.0171	0.1832
20	rs955667	22933104	1.35	0.0330775438811865	3.82	0.00467215327250747	0.315131121253096	0.0283185502207691	0.12	0.0759	0.0063	0.003	0.0166	0.0028	0.0033	0.0231	0.1554	0.0164	0.0202	0.0075	0.0859	0.0177	0.0063	0.0047	0.0039	0.0843	0.0866	0.0073	0.0071	0.0067	0.0283	0.0071	0.0172	0.1831
20	rs6082944	22935485	1.35	0.0330775438811865	3.81	0.00516894588234105	0.305513529626761	0.0357911070977267	0.1199	0.0759	0.0062	0.003	0.0166	0.0029	0.0033	0.0232	0.1554	0.0164	0.0202	0.0075	0.0859	0.0177	0.0062	0.0048	0.0039	0.0843	0.0866	0.0074	0.0072	0.0067	0.0283	0.0071	0.0172	0.1831
20	rs77860810	22940081	1.35	0.0330775438811865	3.81	0.00516894588234105	0.288513426910686	0.0444002990420635	0.1196	0.0761	0.0063	0.003	0.0166	0.0029	0.0035	0.0232	0.1556	0.0163	0.0201	0.0075	0.0857	0.0178	0.0061	0.0048	0.0039	0.0844	0.0865	0.0074	0.0072	0.0067	0.0283	0.0071	0.0173	0.1827
20	rs76930045	22941387	1.35	0.0330775438811865	3.81	0.00516894588234105	0.286323898297013	0.044747939085228	0.1195	0.0762	0.0063	0.003	0.0166	0.0029	0.0035	0.0232	0.1557	0.0163	0.0201	0.0075	0.0857	0.0178	0.0061	0.0048	0.0039	0.0845	0.0865	0.0075	0.0072	0.0067	0.0282	0.0071	0.0173	0.1826
20	rs117785386	22942025	1.35	0.0330775438811865	3.81	0.00516894588234105	0.284663930194028	0.0465041230957959	0.1195	0.0762	0.0063	0.003	0.0166	0.0029	0.0035	0.0232	0.1557	0.0163	0.0201	0.0075	0.0857	0.0178	0.0061	0.0048	0.0039	0.0845	0.0865	0.0075	0.0072	0.0067	0.0282	0.0071	0.0173	0.1825
20	rs116868305	22946974	1.35	0.0330775438811865	3.81	0.00516894588234105	0.280466160762785	0.046032885392933	0.1194	0.0763	0.0063	0.003	0.0166	0.0029	0.0035	0.0232	0.1559	0.0162	0.0201	0.0075	0.0856	0.0178	0.0061	0.0048	0.0039	0.0846	0.0865	0.0075	0.0072	0.0067	0.0282	0.0071	0.0174	0.1824
20	rs6048470	22954330	1.36	0.0274689319808498	3.81	0.00516894588234105	0.272356032530145	0.0505333042179691	0.1192	0.0766	0.0063	0.003	0.0166	0.0029	0.0035	0.0232	0.1561	0.0162	0.02	0.0074	0.0855	0.0179	0.0061	0.0048	0.0039	0.0848	0.0865	0.0076	0.0072	0.0067	0.0282	0.0071	0.0174	0.182
20	rs116950114	22956203	1.36	0.0274689319808498	3.81	0.00516894588234105	0.246907977656829	0.0612682758992906	0.1189	0.0766	0.0063	0.003	0.0165	0.0029	0.0035	0.0232	0.156	0.0162	0.02	0.0073	0.0847	0.018	0.0061	0.0048	0.0039	0.0851	0.087	0.0076	0.0072	0.0067	0.0283	0.0071	0.0174	0.1823
20	rs2424487	22958682	1.36	0.0274689319808498	3.81	0.00516894588234105	0.243936952024686	0.0582409414677348	0.1189	0.0766	0.0063	0.003	0.0165	0.0029	0.0035	0.0232	0.1559	0.0162	0.02	0.0073	0.0845	0.0181	0.0061	0.0048	0.0039	0.0852	0.0871	0.0075	0.0072	0.0067	0.0284	0.0071	0.0174	0.1824
20	rs2424488	22958865	1.36	0.0274689319808498	3.81	0.00516894588234105	0.243806332637757	0.0585668296669022	0.1189	0.0766	0.0063	0.003	0.0165	0.0029	0.0035	0.0232	0.1559	0.0162	0.02	0.0073	0.0845	0.0181	0.0061	0.0048	0.0039	0.0852	0.0871	0.0075	0.0072	0.0067	0.0284	0.0071	0.0174	0.1824
20	rs77422583	22959733	1.36	0.0274689319808498	3.81	0.00516894588234105	0.241635009787992	0.062336505297396	0.1189	0.0766	0.0063	0.003	0.0165	0.0029	0.0035	0.0232	0.1559	0.0162	0.02	0.0073	0.0845	0.0181	0.0061	0.0048	0.0039	0.0852	0.0871	0.0075	0.0073	0.0067	0.0283	0.0071	0.0174	0.1824
20	rs2424495	22979216	1.36	0.0274689319808498	3.81	0.00516894588234105	0.266654687110999	0.105266221340643	0.119	0.0767	0.0067	0.0026	0.0164	0.0031	0.0038	0.0224	0.1559	0.0162	0.0201	0.0066	0.0832	0.0188	0.0063	0.0039	0.0036	0.0865	0.0863	0.0075	0.007	0.0067	0.0286	0.0069	0.0176	0.1842
20	rs2746619	22979563	1.36	0.0274689319808498	3.81	0.00516894588234105	0.268257329257079	0.10726204707087	0.1191	0.0767	0.0067	0.0026	0.0164	0.0031	0.0038	0.0224	0.156	0.0162	0.0201	0.0066	0.0832	0.0188	0.0063	0.0039	0.0036	0.0863	0.0863	0.0075	0.007	0.0067	0.0286	0.0069	0.0176	0.1842
20	rs1360407	22989049	1.36	0.0274689319808498	3.81	0.00516894588234105	0.278824520779524	0.0906903285761184	0.1191	0.0765	0.0067	0.0025	0.0164	0.0031	0.0038	0.0224	0.1563	0.0162	0.0202	0.0066	0.0834	0.0189	0.0063	0.0038	0.0035	0.0862	0.0864	0.0075	0.0067	0.0066	0.0285	0.0071	0.0176	0.1843
20	rs1883956	22997466	1.36	0.0274689319808498	3.81	0.00516894588234105	0.273977081962479	0.0668249519271995	0.1189	0.0762	0.0068	0.0025	0.0164	0.003	0.0038	0.0222	0.1563	0.0159	0.0204	0.0067	0.0836	0.019	0.0064	0.0037	0.0034	0.0864	0.0867	0.0074	0.0066	0.0067	0.0286	0.0071	0.0176	0.1843
20	rs6106592	22998634	1.36	0.0274689319808498	3.81	0.00516894588234105	0.272448524088136	0.0649729111615026	0.1189	0.0762	0.0068	0.0025	0.0164	0.003	0.0038	0.0222	0.1563	0.0159	0.0204	0.0067	0.0836	0.019	0.0064	0.0037	0.0034	0.0864	0.0866	0.0074	0.0066	0.0067	0.0286	0.0071	0.0176	0.1844
20	rs117550728	23000886	1.36	0.0274689319808498	3.81	0.00516894588234105	0.269865170610601	0.0656563058331336	0.1189	0.0762	0.0068	0.0025	0.0164	0.003	0.0038	0.0222	0.1562	0.0159	0.0204	0.0067	0.0836	0.019	0.0064	0.0037	0.0034	0.0864	0.0866	0.0074	0.0066	0.0067	0.0286	0.0071	0.0175	0.1845
20	rs117125393	23007275	1.36	0.0274689319808498	3.8	0.00571132490232071	0.271940030325413	0.0667559690699651	0.1189	0.0762	0.0068	0.0025	0.0165	0.003	0.0038	0.0222	0.156	0.0159	0.0204	0.0068	0.0835	0.019	0.0064	0.0037	0.0034	0.0865	0.0866	0.0075	0.0066	0.0067	0.0285	0.0071	0.0175	0.1848
20	rs11696134	23011468	1.36	0.0274689319808498	3.79	0.00630267089212824	0.272864945883097	0.0616012571642129	0.1189	0.0762	0.0068	0.0025	0.0165	0.003	0.0038	0.0222	0.156	0.0159	0.0204	0.0068	0.0835	0.019	0.0064	0.0037	0.0034	0.0865	0.0866	0.0075	0.0066	0.0067	0.0285	0.0071	0.0175	0.1848
20	rs11905464	23012830	1.37	0.0226652410801554	3.75	0.00923137924630118	0.230347907417457	0.0540125712744071	0.1202	0.0762	0.0067	0.0024	0.0164	0.0031	0.0038	0.0223	0.1562	0.0159	0.0203	0.0068	0.0835	0.019	0.0064	0.0036	0.0034	0.0866	0.0857	0.0075	0.0066	0.0068	0.0285	0.007	0.0172	0.1848
20	rs3746726	23016970	1.37	0.0226652410801554	3.75	0.00923137924630118	0.24563850558076	0.0488919502188762	0.12	0.0763	0.0066	0.0024	0.0164	0.0032	0.0039	0.0222	0.1563	0.0158	0.0203	0.0068	0.0833	0.0191	0.0065	0.0035	0.0034	0.0868	0.0852	0.0075	0.0066	0.0068	0.0285	0.0071	0.0172	0.1852
20	rs2567609	23017017	1.37	0.0226652410801554	3.74	0.0101243314148101	0.245769663615214	0.04805023439048	0.12	0.0763	0.0066	0.0024	0.0164	0.0032	0.0039	0.0222	0.1563	0.0158	0.0203	0.0068	0.0833	0.0191	0.0065	0.0035	0.0034	0.0869	0.0851	0.0075	0.0066	0.0068	0.0285	0.0071	0.0172	0.1853
20	rs3746728	23017044	1.37	0.0226652410801554	3.73	0.0110901864771571	0.24594460082764	0.0476317850773616	0.12	0.0763	0.0066	0.0024	0.0164	0.0032	0.0039	0.0222	0.1563	0.0158	0.0203	0.0068	0.0833	0.0191	0.0065	0.0035	0.0034	0.0869	0.0851	0.0075	0.0066	0.0068	0.0285	0.0071	0.0172	0.1853
20	rs2567608	23017082	1.37	0.0226652410801554	3.72	0.0121335476472906	0.248225005729673	0.0467997217724181	0.12	0.0763	0.0066	0.0024	0.0164	0.0032	0.0039	0.0222	0.1563	0.0158	0.0203	0.0068	0.0833	0.0191	0.0065	0.0035	0.0034	0.0869	0.0851	0.0075	0.0066	0.0068	0.0285	0.0071	0.0172	0.1853
20	rs2567607	23017507	1.37	0.0226652410801554	3.72	0.0121335476472906	0.249678176095125	0.0468589406005095	0.12	0.0763	0.0066	0.0024	0.0164	0.0032	0.0039	0.0222	0.1563	0.0158	0.0203	0.0068	0.0833	0.0191	0.0065	0.0035	0.0034	0.0869	0.0852	0.0075	0.0066	0.0068	0.0284	0.0071	0.0172	0.1852
20	rs2235951	23019541	1.37	0.0226652410801554	3.72	0.0121335476472906	0.275510252817657	0.0525714224758535	0.12	0.0764	0.0066	0.0024	0.0164	0.0031	0.0039	0.0224	0.1561	0.0158	0.0203	0.0067	0.0833	0.019	0.0065	0.0035	0.0034	0.087	0.0852	0.0074	0.0066	0.0068	0.0284	0.007	0.0173	0.1853
20	rs3176126	23026271	1.37	0.0226652410801554	3.72	0.0121335476472906	0.271293598274925	0.0902218807645841	0.1199	0.0761	0.0065	0.0024	0.0164	0.0031	0.004	0.0223	0.1558	0.0157	0.0202	0.0068	0.0833	0.019	0.0065	0.0035	0.0034	0.0872	0.0852	0.0074	0.0065	0.007	0.0285	0.0069	0.0173	0.1857
20	rs1042579	23028724	1.38	0.0185789308352599	3.72	0.0121335476472906	0.218252944039885	0.0909249139739374	0.1198	0.0757	0.0064	0.0024	0.0164	0.003	0.0038	0.0221	0.1551	0.0157	0.0204	0.0068	0.0834	0.0191	0.0066	0.0034	0.0034	0.0877	0.0852	0.0075	0.0065	0.0074	0.0285	0.0067	0.0173	0.1865
20	rs2424505	23036049	1.38	0.0185789308352599	3.72	0.0121335476472906	0.165688570708212	0.0824828111152438	0.1201	0.0743	0.006	0.0024	0.0164	0.003	0.0035	0.0216	0.1536	0.0157	0.0205	0.0068	0.0832	0.0192	0.0062	0.0032	0.0033	0.0892	0.0849	0.0076	0.0066	0.0086	0.0288	0.0063	0.0169	0.1885
20	rs6048526	23044358	1.38	0.0185789308352599	3.71	0.0132591915272001	0.153647958983632	0.0562378374433771	0.1201	0.074	0.0059	0.0024	0.0163	0.0028	0.0033	0.0215	0.1534	0.0156	0.0205	0.0069	0.0834	0.0192	0.0061	0.0031	0.0032	0.0899	0.0849	0.0076	0.0066	0.0089	0.0284	0.0062	0.0167	0.1896
20	rs2424515	23048733	1.38	0.0185789308352599	3.7	0.0144720660009833	0.1602179575349	0.0467405359611238	0.12	0.0738	0.0059	0.0024	0.0163	0.0028	0.0034	0.0215	0.1533	0.0156	0.0205	0.0069	0.0834	0.0192	0.0061	0.0031	0.0032	0.09	0.0849	0.0076	0.0066	0.0089	0.0285	0.0062	0.0167	0.1897
20	rs75092020	23050095	1.38	0.0185789308352599	3.7	0.0144720660009833	0.171623503469781	0.0581758570842213	0.1199	0.0738	0.006	0.0024	0.0163	0.0028	0.0035	0.0215	0.1532	0.0156	0.0205	0.0069	0.0834	0.0192	0.0061	0.0031	0.0032	0.09	0.0849	0.0076	0.0066	0.0089	0.0284	0.0062	0.0167	0.1899
20	rs3746731	23065209	1.37	0.0226652410801554	3.7	0.0144720660009833	0.3092625085422	0.0419442590987126	0.1188	0.0736	0.006	0.0024	0.0163	0.0027	0.004	0.0215	0.1528	0.0156	0.0205	0.007	0.0832	0.0193	0.006	0.003	0.0032	0.0897	0.0848	0.0076	0.0066	0.0091	0.0287	0.0061	0.0167	0.1914
20	rs34170527	23065879	1.37	0.0226652410801554	3.7	0.0144720660009833	0.330568631934136	0.0526337298362892	0.1189	0.0736	0.006	0.0024	0.0163	0.0027	0.004	0.0215	0.1528	0.0156	0.0205	0.007	0.0832	0.0193	0.006	0.003	0.0032	0.0897	0.0848	0.0076	0.0066	0.0091	0.0287	0.006	0.0167	0.1915
20	rs6113935	23077311	1.37	0.0226652410801554	3.7	0.0144720660009833	0.40952741739468	0.0409905139367434	0.1185	0.0737	0.0059	0.0025	0.0163	0.0027	0.004	0.0214	0.1532	0.0157	0.0207	0.0071	0.0828	0.0193	0.0059	0.0032	0.0033	0.0901	0.0835	0.0075	0.0066	0.0094	0.0285	0.0059	0.0165	0.1924
20	rs17682579	23077649	1.37	0.0226652410801554	3.7	0.0144720660009833	0.411473712183928	0.0398810790597728	0.1184	0.0737	0.0059	0.0025	0.0163	0.0027	0.004	0.0214	0.1532	0.0157	0.0207	0.0071	0.0828	0.0193	0.0059	0.0032	0.0033	0.0901	0.0835	0.0075	0.0067	0.0094	0.0285	0.0058	0.0165	0.1925
20	rs844820	23082108	1.37	0.0226652410801554	3.7	0.0144720660009833	0.385312536504908	0.0361594049063466	0.1191	0.0733	0.0059	0.0025	0.0164	0.0028	0.0039	0.0213	0.153	0.0157	0.0208	0.0071	0.0826	0.0194	0.0059	0.0032	0.0033	0.0897	0.0834	0.0075	0.0067	0.0094	0.0284	0.0058	0.0165	0.1931
20	rs77377460	23082615	1.37	0.0226652410801554	3.7	0.0144720660009833	0.386033701672009	0.0403786316930395	0.1191	0.0733	0.0059	0.0025	0.0164	0.0028	0.0039	0.0213	0.153	0.0157	0.0208	0.0071	0.0826	0.0194	0.0059	0.0032	0.0033	0.0897	0.0834	0.0075	0.0067	0.0094	0.0284	0.0058	0.0165	0.1931
20	rs117639404	23091791	1.37	0.0226652410801554	3.7	0.0144720660009833	0.396595342407781	0.0403786316930395	0.1193	0.0728	0.0059	0.0026	0.0165	0.0028	0.0039	0.0212	0.1527	0.0163	0.0209	0.0072	0.0822	0.0195	0.006	0.0032	0.0033	0.0893	0.0832	0.0076	0.0069	0.0095	0.0284	0.0059	0.0164	0.1932
20	rs844855	23096039	1.37	0.0226652410801554	3.69	0.0157772875230998	0.415783319719547	0.0374351547775901	0.1193	0.0727	0.0059	0.0026	0.0165	0.0028	0.0039	0.0213	0.1527	0.0165	0.021	0.0072	0.0822	0.0195	0.006	0.0032	0.0033	0.0892	0.0832	0.0076	0.0069	0.0095	0.0284	0.0059	0.0165	0.1933
20	rs844870	23101243	1.37	0.0226652410801554	3.68	0.0171801378070767	0.435423687755317	0.0433073947657033	0.1193	0.0725	0.0059	0.0025	0.0165	0.0028	0.0039	0.0213	0.1527	0.0166	0.021	0.0072	0.0819	0.0195	0.006	0.0032	0.0033	0.0893	0.0832	0.0076	0.007	0.0095	0.0284	0.0059	0.0164	0.1934
20	rs74582442	23101725	1.37	0.0226652410801554	3.68	0.0171801378070767	0.442466286244024	0.0432502093949739	0.1192	0.0725	0.0058	0.0025	0.0165	0.0028	0.0039	0.0213	0.1528	0.0166	0.021	0.0072	0.0819	0.0195	0.006	0.0032	0.0032	0.0893	0.0832	0.0076	0.007	0.0095	0.0284	0.0059	0.0164	0.1934
20	rs11700022	23111283	1.37	0.0226652410801554	3.68	0.0171801378070767	0.541960095034001	0.0462682393468934	0.1192	0.0718	0.0057	0.0025	0.0163	0.0027	0.0038	0.0214	0.1532	0.0168	0.0212	0.0071	0.0822	0.0194	0.0059	0.0032	0.0032	0.0898	0.0834	0.0076	0.007	0.0095	0.0284	0.0058	0.0164	0.1934
20	rs6083014	23112441	1.37	0.0226652410801554	3.68	0.0171801378070767	0.543730661572874	0.0449803670229448	0.1193	0.0717	0.0057	0.0025	0.0163	0.0027	0.0038	0.0214	0.1532	0.0168	0.0211	0.0071	0.0821	0.0195	0.0059	0.0032	0.0031	0.0899	0.0834	0.0076	0.007	0.0095	0.0285	0.0059	0.0165	0.1933
20	rs73901922	23118275	1.37	0.0226652410801554	3.68	0.0171801378070767	0.518229203387966	0.0458567180137655	0.1191	0.0716	0.0057	0.0026	0.0163	0.0027	0.0037	0.0214	0.1532	0.0168	0.0211	0.0071	0.0821	0.0195	0.0058	0.0033	0.0031	0.0898	0.0836	0.0076	0.0071	0.0096	0.0285	0.0059	0.0164	0.1931
20	rs117476152	23118439	1.37	0.0226652410801554	3.67	0.0186860599256718	0.507124840759446	0.046150496103124	0.1191	0.0716	0.0057	0.0026	0.0163	0.0027	0.0037	0.0214	0.1533	0.0167	0.0211	0.0071	0.0821	0.0195	0.0058	0.0033	0.0031	0.0899	0.0836	0.0076	0.0071	0.0096	0.0285	0.0059	0.0164	0.1931
20	rs73901924	23122335	1.37	0.0226652410801554	3.67	0.0186860599256718	0.503069444528123	0.0462093511636146	0.1188	0.0716	0.0057	0.0028	0.0163	0.0026	0.0037	0.0214	0.1533	0.0167	0.0211	0.0071	0.0822	0.0195	0.0058	0.0033	0.003	0.0898	0.0842	0.0076	0.0071	0.0096	0.0285	0.0059	0.0165	0.1928
20	rs4815176	23128200	1.37	0.0226652410801554	3.67	0.0186860599256718	0.51445105232439	0.0466222634313	0.1186	0.0715	0.0057	0.0028	0.0163	0.0026	0.0037	0.0214	0.1533	0.0167	0.0211	0.007	0.0822	0.0195	0.0058	0.0033	0.003	0.0897	0.0846	0.0076	0.0071	0.0096	0.0286	0.0059	0.0165	0.1928
20	rs117893821	23133961	1.38	0.0185789308352599	3.68	0.0171801378070767	0.498462839950218	0.0539495621488065	0.1188	0.0725	0.0055	0.0027	0.0164	0.0025	0.0038	0.021	0.1534	0.0165	0.021	0.007	0.0833	0.0195	0.0057	0.0034	0.0028	0.0881	0.086	0.0077	0.0072	0.0093	0.0289	0.0055	0.0163	0.1921
20	rs6106606	23134948	1.38	0.0185789308352599	3.64	0.0238790106330393	0.501868505952207	0.0538865848124966	0.1188	0.0725	0.0055	0.0027	0.0164	0.0025	0.0038	0.021	0.1535	0.0165	0.021	0.007	0.0833	0.0195	0.0057	0.0034	0.0027	0.088	0.0861	0.0077	0.0072	0.0093	0.0289	0.0055	0.0163	0.1921
20	rs4815178	23142730	1.38	0.0185789308352599	3.62	0.0279629416485042	0.567597704822285	0.0675857287633521	0.1185	0.0731	0.0053	0.0027	0.0162	0.0025	0.0039	0.0207	0.1529	0.0163	0.0209	0.0069	0.0839	0.0196	0.0056	0.0033	0.0027	0.0877	0.0867	0.0077	0.0072	0.0092	0.0293	0.0054	0.0164	0.1923
20	rs6083025	23144070	1.38	0.0185789308352599	3.62	0.0279629416485042	0.603191576739639	0.0701710063148475	0.1184	0.0733	0.0053	0.0026	0.0162	0.0025	0.004	0.0206	0.1527	0.0163	0.0209	0.0069	0.084	0.0196	0.0057	0.0033	0.0026	0.0876	0.0869	0.0077	0.0073	0.0092	0.0294	0.0053	0.0164	0.1924
20	rs11087415	23148094	1.38	0.0185789308352599	3.61	0.0302100043965568	0.582012604230907	0.0657933448479825	0.1185	0.0736	0.0052	0.0026	0.0161	0.0024	0.004	0.0206	0.1525	0.0162	0.0208	0.0067	0.0848	0.0197	0.0056	0.0034	0.0026	0.0875	0.0876	0.0076	0.0072	0.0091	0.0294	0.0054	0.0161	0.1917
20	rs10485640	23149739	1.37	0.0226652410801554	3.61	0.0302100043965568	0.591602143270087	0.0660677823225773	0.1185	0.074	0.0051	0.0026	0.016	0.0023	0.004	0.0204	0.1524	0.0162	0.0207	0.0066	0.0855	0.0196	0.0056	0.0034	0.0026	0.0877	0.0883	0.0076	0.0071	0.009	0.0295	0.0054	0.0159	0.191
20	rs6113974	23149749	1.37	0.0226652410801554	3.6	0.0326023165839827	0.590373898633218	0.0667559690699651	0.1185	0.0739	0.0051	0.0026	0.016	0.0023	0.004	0.0204	0.1524	0.0162	0.0207	0.0066	0.0855	0.0196	0.0056	0.0034	0.0026	0.0878	0.0882	0.0076	0.0072	0.009	0.0295	0.0054	0.0159	0.191
20	rs35359496	23149849	1.37	0.0226652410801554	3.6	0.0326023165839827	0.590510311832377	0.0667559690699651	0.1185	0.0739	0.0051	0.0026	0.016	0.0023	0.004	0.0204	0.1524	0.0162	0.0207	0.0066	0.0855	0.0196	0.0056	0.0034	0.0026	0.0878	0.0882	0.0076	0.0072	0.009	0.0295	0.0054	0.0159	0.191
20	rs62208780	23154439	1.37	0.0226652410801554	3.6	0.0326023165839827	0.60105792360677	0.0656563058331336	0.1185	0.0739	0.0051	0.0026	0.016	0.0023	0.004	0.0204	0.1524	0.0162	0.0207	0.0066	0.0856	0.0196	0.0056	0.0034	0.0026	0.0877	0.0883	0.0076	0.0072	0.009	0.0295	0.0054	0.0159	0.191
20	rs844930	23158402	1.37	0.0226652410801554	3.6	0.0326023165839827	0.608506378278204	0.0716562263313227	0.1186	0.0738	0.0051	0.0026	0.016	0.0022	0.004	0.0204	0.1525	0.0162	0.0207	0.0065	0.0857	0.0196	0.0056	0.0034	0.0026	0.0879	0.0884	0.0076	0.0071	0.009	0.0295	0.0054	0.0159	0.1911
20	rs6106614	23160502	1.37	0.0226652410801554	3.6	0.0326023165839827	0.601401825153884	0.0701710063148475	0.1187	0.0737	0.0051	0.0026	0.016	0.0022	0.004	0.0204	0.1526	0.0161	0.0207	0.0065	0.0858	0.0196	0.0055	0.0034	0.0025	0.088	0.0884	0.0076	0.0071	0.009	0.0295	0.0054	0.0158	0.1911
20	rs73089756	23173466	1.37	0.0226652410801554	3.6	0.0326023165839827	0.564988880842216	0.0673778871803272	0.1187	0.0735	0.0051	0.0026	0.016	0.0022	0.004	0.0204	0.1523	0.0161	0.0207	0.0064	0.0856	0.0197	0.0056	0.0034	0.0026	0.088	0.0887	0.0076	0.0072	0.009	0.0295	0.0054	0.0158	0.191
20	rs6083035	23181354	1.37	0.0226652410801554	3.6	0.0326023165839827	0.547806718217183	0.0718694516388229	0.1187	0.0735	0.0051	0.0026	0.0161	0.0022	0.004	0.0203	0.1522	0.0161	0.0207	0.0064	0.0856	0.0197	0.0056	0.0034	0.0026	0.0879	0.0887	0.0077	0.0072	0.009	0.0295	0.0054	0.0158	0.191
20	rs11698127	23185323	1.37	0.0226652410801554	3.6	0.0326023165839827	0.551038266073162	0.0708766457271976	0.1187	0.0735	0.0051	0.0026	0.0161	0.0023	0.004	0.0203	0.1522	0.0161	0.0207	0.0064	0.0856	0.0197	0.0056	0.0034	0.0026	0.0879	0.0887	0.0077	0.0072	0.009	0.0295	0.0054	0.0158	0.191
20	rs6132579	23192375	1.37	0.0226652410801554	3.6	0.0326023165839827	0.533538416237687	0.0538236392758575	0.1186	0.073	0.0056	0.0027	0.0161	0.0023	0.0041	0.0203	0.1519	0.016	0.0206	0.0062	0.0855	0.0198	0.0056	0.0034	0.0027	0.0879	0.0889	0.0077	0.0072	0.009	0.0294	0.0054	0.0157	0.1911
20	rs75153485	23207237	1.37	0.0226652410801554	3.6	0.0326023165839827	0.530939732330257	0.0550885801248002	0.1186	0.0729	0.0056	0.0027	0.0161	0.0024	0.0042	0.0203	0.1518	0.0161	0.0206	0.0062	0.0857	0.0198	0.0057	0.0034	0.0028	0.0877	0.089	0.0077	0.0072	0.009	0.0294	0.0055	0.0157	0.1909
20	rs77697231	23211123	1.37	0.0226652410801554	3.6	0.0326023165839827	0.531004626086381	0.0551521596853757	0.1186	0.0729	0.0056	0.0027	0.0161	0.0024	0.0042	0.0203	0.1518	0.0161	0.0206	0.0062	0.0857	0.0198	0.0057	0.0034	0.0028	0.0877	0.089	0.0077	0.0072	0.009	0.0294	0.0055	0.0157	0.1909
20	rs6137875	23225174	1.37	0.0226652410801554	3.6	0.0326023165839827	0.532238322217748	0.0562378374433771	0.1187	0.0729	0.0056	0.0026	0.016	0.0024	0.0043	0.0202	0.1518	0.016	0.0206	0.0061	0.0858	0.0199	0.0057	0.0034	0.0028	0.0878	0.0891	0.0077	0.0072	0.0088	0.0295	0.0055	0.0157	0.1907
20	rs6048639	23227059	1.37	0.0226652410801554	3.59	0.0351464082512032	0.572966715654272	0.0689781582488729	0.1188	0.0729	0.0055	0.0026	0.016	0.0024	0.0043	0.0202	0.1517	0.016	0.0206	0.006	0.086	0.0199	0.0057	0.0034	0.0028	0.0878	0.0891	0.0077	0.0072	0.0088	0.0296	0.0053	0.0157	0.1907
20	rs80167747	23231320	1.39	0.0151271827325212	3.59	0.0351464082512032	0.359379051931816	0.0899101185383723	0.1177	0.0729	0.0057	0.0028	0.0165	0.0029	0.0046	0.0199	0.1497	0.0155	0.0203	0.0063	0.0854	0.0203	0.0061	0.0045	0.0033	0.0857	0.0911	0.0078	0.0082	0.0078	0.0297	0.0056	0.0155	0.1914
20	rs2424519	23233429	1.39	0.0151271827325212	3.59	0.0351464082512032	0.397439728393699	0.0936003114649581	0.1174	0.0726	0.0058	0.0029	0.0168	0.003	0.0049	0.0199	0.1493	0.0152	0.0201	0.0065	0.0854	0.0204	0.0062	0.0046	0.0034	0.0846	0.0915	0.0078	0.0085	0.0071	0.0299	0.0057	0.0155	0.1918
20	rs6114020	23233548	1.39	0.0151271827325212	3.58	0.0378489131480559	0.401901740706548	0.0947108498544757	0.1174	0.0726	0.0058	0.0029	0.0168	0.003	0.0049	0.0199	0.1493	0.0152	0.0201	0.0065	0.0854	0.0204	0.0062	0.0046	0.0034	0.0846	0.0915	0.0078	0.0085	0.0071	0.0299	0.0057	0.0155	0.1918
20	rs192455477	23235964	1.39	0.0151271827325212	3.58	0.0378489131480559	0.382600439942313	0.0807596632599338	0.1174	0.0723	0.0058	0.0029	0.0168	0.0031	0.0049	0.0199	0.1493	0.0152	0.0202	0.0068	0.0854	0.0204	0.0063	0.0046	0.0034	0.0848	0.0912	0.0077	0.0085	0.0071	0.0299	0.0057	0.0155	0.1919
20	rs11087422	23247297	1.39	0.0151271827325212	3.57	0.0407165604515682	0.393170828902143	0.0798664920361935	0.1173	0.0726	0.0059	0.0029	0.0169	0.0031	0.005	0.0199	0.149	0.0152	0.0202	0.0069	0.0851	0.0205	0.0063	0.0047	0.0034	0.0848	0.0913	0.0077	0.0085	0.0071	0.0299	0.0057	0.0153	0.1919
20	rs56267268	23251681	1.39	0.0151271827325212	3.57	0.0407165604515682	0.38708894052054	0.0783868612179857	0.1173	0.0728	0.0059	0.0029	0.017	0.0031	0.005	0.0199	0.1487	0.0152	0.0201	0.0069	0.0849	0.0204	0.0063	0.0047	0.0035	0.0848	0.0914	0.0078	0.0085	0.0071	0.03	0.0058	0.0153	0.192
20	rs4815189	23253584	1.39	0.0151271827325212	3.58	0.0378489131480559	0.386311254721104	0.0764802456905709	0.1173	0.0728	0.0059	0.0029	0.017	0.0031	0.005	0.0199	0.1487	0.0152	0.0201	0.0069	0.0849	0.0204	0.0063	0.0047	0.0035	0.0848	0.0914	0.0078	0.0085	0.0071	0.03	0.0058	0.0153	0.192
20	rs1541237	23258976	1.39	0.0151271827325212	3.58	0.0378489131480559	0.393002796581552	0.0774311560206169	0.1173	0.0728	0.0059	0.0029	0.017	0.0031	0.005	0.0198	0.1486	0.0152	0.0201	0.0069	0.0849	0.0203	0.0063	0.0047	0.0035	0.0848	0.0914	0.0078	0.0085	0.0071	0.03	0.0058	0.0153	0.1921
20	rs56988508	23271336	1.4	0.0122323855097191	3.58	0.0378489131480559	0.373102874281577	0.0817318068571982	0.117	0.0731	0.006	0.0029	0.0171	0.0032	0.005	0.0197	0.1481	0.0152	0.0201	0.0069	0.0846	0.0205	0.0063	0.0046	0.0035	0.0849	0.0915	0.0077	0.0084	0.0071	0.0302	0.0058	0.0154	0.192
20	rs4815192	23271822	1.4	0.0122323855097191	3.58	0.0378489131480559	0.295956784334093	0.0962262556519893	0.1165	0.0734	0.006	0.003	0.0175	0.0032	0.005	0.0197	0.1491	0.0151	0.02	0.007	0.0832	0.0207	0.0064	0.0046	0.0036	0.0851	0.091	0.0076	0.0084	0.0071	0.0303	0.0059	0.0155	0.1922
20	rs112206924	23277643	1.41	0.00982251502104145	3.58	0.0378489131480559	0.252021784109093	0.14958709986727	0.1179	0.0744	0.006	0.0031	0.0181	0.0032	0.005	0.0191	0.1494	0.0151	0.0198	0.0066	0.0809	0.0208	0.0061	0.0045	0.0034	0.0858	0.091	0.0075	0.0081	0.0068	0.0307	0.0055	0.0157	0.1925
20	rs61293955	23286271	1.41	0.00982251502104145	3.57	0.0407165604515682	0.270786270354541	0.169295433701399	0.1181	0.0745	0.006	0.0031	0.0182	0.0032	0.005	0.0191	0.1494	0.015	0.0198	0.0065	0.0806	0.0208	0.0061	0.0045	0.0034	0.0859	0.091	0.0075	0.0081	0.0068	0.0308	0.0055	0.0157	0.1925
20	rs6048704	23296209	1.41	0.00982251502104145	3.57	0.0407165604515682	0.295376915435134	0.178460648163086	0.1183	0.0746	0.006	0.0031	0.0182	0.0032	0.005	0.019	0.1494	0.015	0.0198	0.0065	0.0805	0.0207	0.0061	0.0045	0.0034	0.086	0.0911	0.0075	0.0079	0.0068	0.0309	0.0055	0.0157	0.1925
20	rs3004096	23305768	1.41	0.00982251502104145	3.57	0.0407165604515682	0.2761620819745	0.173458725360656	0.1184	0.075	0.006	0.003	0.0182	0.0032	0.0049	0.019	0.149	0.0149	0.0197	0.0065	0.0805	0.0207	0.0061	0.0044	0.0033	0.0861	0.0912	0.0075	0.0079	0.0068	0.0309	0.0054	0.0158	0.1927
20	rs2995729	23310588	1.43	0.0061988580477659	3.57	0.0407165604515682	0.192210105884153	0.137764962141785	0.12	0.0765	0.0063	0.0026	0.0183	0.0029	0.0043	0.0189	0.149	0.0143	0.0193	0.0063	0.0815	0.0205	0.0059	0.0035	0.0028	0.0865	0.0915	0.0074	0.0077	0.0063	0.0307	0.0052	0.0157	0.1931
20	rs6036381	23316501	1.43	0.0061988580477659	3.57	0.0407165604515682	0.1961956177304	0.145451359012287	0.1202	0.0767	0.0063	0.0026	0.0183	0.0029	0.0042	0.0189	0.149	0.0143	0.0193	0.0063	0.0816	0.0205	0.0059	0.0034	0.0028	0.0865	0.0915	0.0073	0.0077	0.0063	0.0307	0.0052	0.0157	0.1932
20	rs1112819	23323987	1.43	0.0061988580477659	3.57	0.0407165604515682	0.257686345167282	0.159623183808191	0.1199	0.0771	0.0064	0.0025	0.0183	0.0027	0.004	0.019	0.1493	0.0141	0.0193	0.0062	0.0817	0.0206	0.0058	0.0031	0.0026	0.0866	0.0917	0.0073	0.0078	0.0062	0.031	0.005	0.0157	0.1935
20	rs77200653	23325922	1.43	0.0061988580477659	3.56	0.0437561662613372	0.26853259003117	0.153097045109159	0.1199	0.0772	0.0064	0.0025	0.0183	0.0027	0.004	0.019	0.1493	0.0141	0.0193	0.0064	0.0817	0.0206	0.0058	0.0031	0.0026	0.0866	0.0917	0.0073	0.0078	0.0062	0.031	0.005	0.0157	0.1934
20	rs6048743	23328004	1.43	0.0061988580477659	3.56	0.0437561662613372	0.269083569902257	0.160881814645972	0.1199	0.0772	0.0064	0.0025	0.0183	0.0027	0.004	0.019	0.1492	0.0141	0.0193	0.0064	0.0818	0.0206	0.0058	0.0031	0.0026	0.0866	0.0917	0.0073	0.0078	0.0062	0.031	0.005	0.0156	0.1934
20	rs6076053	23329095	1.43	0.0061988580477659	3.56	0.0437561662613372	0.274209084118865	0.157501188250261	0.1199	0.0773	0.0064	0.0025	0.0183	0.0027	0.004	0.019	0.1491	0.014	0.0193	0.0064	0.0818	0.0206	0.0058	0.0031	0.0026	0.0865	0.0918	0.0073	0.0078	0.0062	0.031	0.005	0.0156	0.1934
20	rs2236024	23331021	1.43	0.0061988580477659	3.56	0.0437561662613372	0.297554543341254	0.162241167983665	0.1199	0.0774	0.0064	0.0025	0.0182	0.0027	0.004	0.0191	0.1491	0.014	0.0193	0.0063	0.0818	0.0206	0.0058	0.0031	0.0025	0.0865	0.0919	0.0073	0.0078	0.0062	0.031	0.005	0.0156	0.1934
20	rs41282288	23334781	1.43	0.0061988580477659	3.56	0.0437561662613372	0.297118337235991	0.162435690875087	0.12	0.0774	0.0064	0.0025	0.0182	0.0027	0.004	0.0191	0.1491	0.014	0.0193	0.0063	0.0818	0.0206	0.0058	0.0031	0.0025	0.0865	0.0919	0.0073	0.0078	0.0062	0.031	0.005	0.0156	0.1934
20	rs6137909	23344728	1.43	0.0061988580477659	3.55	0.0469746249181148	0.307681046338144	0.175653502228685	0.1201	0.0775	0.0064	0.0025	0.0182	0.0027	0.004	0.0192	0.1491	0.014	0.0193	0.0063	0.0818	0.0206	0.0058	0.0029	0.0026	0.0863	0.0919	0.0073	0.0077	0.0062	0.0311	0.0051	0.0155	0.1934
20	Affx-16517605	23345844	1.43	0.0061988580477659	3.55	0.0469746249181148	0.328675293363928	0.172663003498232	0.1201	0.0776	0.0064	0.0025	0.0182	0.0027	0.004	0.0192	0.1491	0.014	0.0193	0.0063	0.0818	0.0206	0.0058	0.0029	0.0025	0.0863	0.0919	0.0073	0.0077	0.0062	0.0311	0.0051	0.0155	0.1934
20	rs8615	23355423	1.43	0.0061988580477659	3.55	0.0469746249181148	0.337524823770349	0.179668409768573	0.12	0.0777	0.0065	0.0025	0.0182	0.0027	0.004	0.0192	0.1491	0.014	0.0193	0.0065	0.0817	0.0206	0.0058	0.0029	0.0025	0.0863	0.0919	0.0073	0.0078	0.0062	0.0311	0.0051	0.0155	0.1934
20	rs6076065	23368411	1.43	0.0061988580477659	3.54	0.0503789001912993	0.357188483585621	0.204083351998169	0.12	0.0777	0.0065	0.0025	0.0182	0.0027	0.004	0.0192	0.149	0.014	0.0193	0.0066	0.0815	0.0206	0.0058	0.003	0.0026	0.0863	0.0919	0.0073	0.0078	0.0062	0.031	0.0051	0.0155	0.1932
20	rs3736756	23377600	1.43	0.0061988580477659	3.54	0.0503789001912993	0.357135141047561	0.203242205344153	0.12	0.0777	0.0065	0.0025	0.0182	0.0027	0.004	0.0192	0.149	0.014	0.0193	0.0066	0.0815	0.0206	0.0058	0.003	0.0026	0.0863	0.0919	0.0073	0.0078	0.0062	0.031	0.0051	0.0155	0.1932
20	rs17750862	23377815	1.43	0.0061988580477659	3.54	0.0503789001912993	0.357135141047561	0.203242205344153	0.12	0.0777	0.0065	0.0025	0.0182	0.0027	0.004	0.0192	0.149	0.014	0.0193	0.0066	0.0815	0.0206	0.0058	0.003	0.0026	0.0863	0.0919	0.0073	0.0078	0.0062	0.031	0.0051	0.0155	0.1932
20	rs73086773	23383912	1.43	0.0061988580477659	3.54	0.0503789001912993	0.356495350002893	0.201144429922278	0.12	0.0777	0.0065	0.0025	0.0182	0.0027	0.004	0.0192	0.149	0.014	0.0193	0.0066	0.0815	0.0206	0.0058	0.003	0.0026	0.0863	0.0919	0.0073	0.0078	0.0062	0.031	0.0051	0.0155	0.1932
20	rs4142246	23388975	1.43	0.0061988580477659	3.54	0.0503789001912993	0.355962641335049	0.20124914548629	0.12	0.0777	0.0065	0.0025	0.0182	0.0027	0.004	0.0192	0.149	0.014	0.0193	0.0066	0.0815	0.0206	0.0058	0.003	0.0025	0.0863	0.0919	0.0073	0.0078	0.0062	0.031	0.0051	0.0155	0.1932
20	rs6132609	23400412	1.43	0.0061988580477659	3.54	0.0503789001912993	0.309658542985658	0.184425714497837	0.12	0.0777	0.0066	0.0025	0.0182	0.0027	0.004	0.0192	0.149	0.014	0.0193	0.0066	0.0815	0.0206	0.0058	0.0029	0.0025	0.0864	0.0921	0.0074	0.0078	0.0062	0.031	0.0051	0.0154	0.1931
20	rs761725	23402735	1.43	0.0061988580477659	3.54	0.0503789001912993	0.299886719202155	0.176053579771191	0.12	0.0777	0.0065	0.0025	0.0182	0.0026	0.0039	0.0192	0.149	0.014	0.0193	0.0066	0.0816	0.0205	0.0058	0.0029	0.0025	0.0864	0.0922	0.0074	0.0078	0.0062	0.031	0.0051	0.0155	0.193
20	rs78916169	23405904	1.43	0.0061988580477659	3.53	0.0539760163806611	0.298768011510664	0.175553532120701	0.12	0.0777	0.0065	0.0025	0.0182	0.0026	0.0039	0.0192	0.149	0.014	0.0193	0.0066	0.0816	0.0205	0.0058	0.0029	0.0025	0.0864	0.0923	0.0074	0.0078	0.0062	0.031	0.0051	0.0155	0.193
20	rs7361799	23421079	1.43	0.0061988580477659	3.52	0.0577730493768559	0.271109056031573	0.177556673590992	0.1199	0.0778	0.0065	0.0025	0.0182	0.0026	0.0038	0.0191	0.1489	0.0139	0.0193	0.0066	0.0819	0.0205	0.0058	0.0029	0.0024	0.0863	0.0924	0.0073	0.0079	0.0063	0.0311	0.0051	0.0156	0.1929
20	rs17757442	23421101	1.43	0.0061988580477659	3.51	0.0617771177241036	0.271201318673191	0.177657036884668	0.1199	0.0778	0.0065	0.0025	0.0182	0.0026	0.0038	0.0192	0.1489	0.0139	0.0193	0.0066	0.0819	0.0205	0.0058	0.0029	0.0024	0.0863	0.0924	0.0073	0.0079	0.0063	0.0311	0.0051	0.0156	0.1929
20	rs6083125	23423097	1.43	0.0061988580477659	3.45	0.090551063959542	0.238011270740469	0.179567655713298	0.1198	0.0779	0.0066	0.0026	0.0182	0.0025	0.0036	0.0191	0.1489	0.0139	0.0193	0.0065	0.0819	0.0205	0.0059	0.0029	0.0024	0.0865	0.0927	0.0074	0.0079	0.0063	0.0311	0.0052	0.0156	0.1927
20	rs3746736	23424613	1.43	0.0061988580477659	3.45	0.090551063959542	0.229252461793406	0.196762943231007	0.1198	0.078	0.0066	0.0025	0.0182	0.0025	0.0035	0.0192	0.1488	0.0138	0.0193	0.0065	0.0819	0.0205	0.0058	0.0029	0.0024	0.0865	0.0929	0.0074	0.0079	0.0063	0.0311	0.0052	0.0156	0.1927
20	rs3746737	23424638	1.43	0.0061988580477659	3.44	0.0962054431234386	0.228243856284691	0.195309681052254	0.1198	0.078	0.0066	0.0025	0.0182	0.0025	0.0035	0.0192	0.1488	0.0138	0.0193	0.0065	0.0819	0.0205	0.0058	0.0029	0.0024	0.0865	0.0929	0.0074	0.0079	0.0063	0.0311	0.0052	0.0156	0.1927
20	rs761724	23426648	1.43	0.0061988580477659	3.44	0.0962054431234386	0.207754531367486	0.209260572369943	0.1199	0.0781	0.0065	0.0025	0.0182	0.0024	0.0034	0.0192	0.1489	0.0138	0.0193	0.0064	0.0822	0.0205	0.0058	0.0028	0.0024	0.0866	0.0927	0.0073	0.0079	0.0062	0.0311	0.0052	0.0156	0.1927
20	rs2224220	23442042	1.43	0.0061988580477659	3.44	0.0962054431234386	0.12539928656843	0.205136415540656	0.1232	0.0784	0.0063	0.0024	0.0181	0.002	0.0029	0.0193	0.1485	0.0136	0.0194	0.006	0.0833	0.0204	0.0055	0.0021	0.0021	0.0866	0.092	0.0073	0.0078	0.0061	0.0309	0.0051	0.0153	0.1931
20	rs6137968	23449550	1.44	0.00487073502531595	3.44	0.0962054431234386	0.11967635723855	0.212344873480002	0.1234	0.0786	0.0062	0.0023	0.0181	0.002	0.0029	0.0193	0.1487	0.0136	0.0194	0.006	0.0834	0.0203	0.0054	0.002	0.0021	0.0866	0.092	0.0072	0.0078	0.0061	0.0309	0.005	0.0152	0.1929
20	rs6048824	23457645	1.44	0.00487073502531595	3.44	0.0962054431234386	0.110517299847335	0.229516504139965	0.1256	0.0794	0.0061	0.0021	0.018	0.0021	0.0027	0.0193	0.149	0.0134	0.0194	0.006	0.0839	0.02	0.0052	0.0018	0.002	0.0868	0.0919	0.0071	0.0079	0.0058	0.0305	0.0051	0.0152	0.1914
20	rs34074361	23464311	1.44	0.00487073502531595	3.43	0.102124300974309	0.087889778428759	0.224612420923596	0.126	0.0794	0.006	0.0021	0.018	0.0019	0.0027	0.0193	0.1489	0.0134	0.0194	0.006	0.084	0.0198	0.0052	0.0021	0.002	0.087	0.0918	0.007	0.0079	0.0057	0.0306	0.0051	0.0151	0.1913
20	rs117058259	23470411	1.44	0.00487073502531595	3.41	0.114783892697204	0.0653830499956184	0.235446497019271	0.1268	0.0794	0.0057	0.002	0.018	0.0019	0.0027	0.0193	0.1489	0.0133	0.0194	0.006	0.0841	0.0197	0.0052	0.0021	0.002	0.0871	0.0916	0.007	0.0079	0.0057	0.0306	0.0051	0.0151	0.1911
20	rs2983288	23472391	1.44	0.00487073502531595	3.41	0.114783892697204	0.0508050119649305	0.236660424985472	0.1274	0.0794	0.0055	0.002	0.018	0.0019	0.0026	0.0193	0.1488	0.0133	0.0194	0.0061	0.0841	0.0196	0.0052	0.0021	0.0019	0.0872	0.0915	0.0071	0.0079	0.0057	0.0307	0.0051	0.0151	0.191
20	rs2273378	23476389	1.44	0.00487073502531595	3.41	0.114783892697204	0.0427389262761226	0.258279806900882	0.1282	0.0793	0.0053	0.002	0.018	0.0019	0.0026	0.0193	0.1487	0.0133	0.0194	0.0061	0.0842	0.0195	0.0052	0.0021	0.0019	0.0873	0.0913	0.0071	0.0079	0.0057	0.0308	0.0051	0.015	0.1908
20	rs3004108	23481527	1.44	0.00487073502531595	3.41	0.114783892697204	0.0426063055571126	0.2516073173035	0.1283	0.0794	0.0053	0.002	0.018	0.0019	0.0026	0.0192	0.1487	0.0133	0.0193	0.0061	0.0842	0.0195	0.0052	0.0021	0.0019	0.0873	0.0914	0.0071	0.0079	0.0056	0.0307	0.0051	0.015	0.1907
20	rs80038906	23484294	1.44	0.00487073502531595	3.41	0.114783892697204	0.0400973985616151	0.248908903717352	0.1285	0.0793	0.0053	0.002	0.0179	0.0019	0.0026	0.0193	0.1488	0.0132	0.0193	0.0061	0.0843	0.0195	0.0051	0.0021	0.0019	0.0873	0.0913	0.0071	0.0079	0.0056	0.0307	0.0051	0.015	0.1907
20	rs3004118	23487503	1.44	0.00487073502531595	3.41	0.114783892697204	0.0389787314331071	0.268333068128423	0.1297	0.0791	0.0053	0.0019	0.0179	0.0018	0.0024	0.0198	0.1496	0.0128	0.0191	0.006	0.0845	0.0195	0.0051	0.002	0.0019	0.0874	0.0906	0.0071	0.0078	0.0056	0.0305	0.0051	0.0147	0.1906
20	rs6076080	23491778	1.44	0.00487073502531595	3.41	0.114783892697204	0.0365408194054651	0.248684452246424	0.1302	0.079	0.0054	0.0019	0.0178	0.0017	0.0024	0.0198	0.1499	0.0128	0.0191	0.006	0.0847	0.0193	0.0051	0.002	0.0019	0.0874	0.0905	0.0071	0.0078	0.0056	0.0304	0.0051	0.0146	0.1904
20	rs75663458	23495535	1.44	0.00487073502531595	3.41	0.114783892697204	0.0351557290013102	0.255219469931799	0.1303	0.0791	0.0053	0.0019	0.0178	0.0017	0.0023	0.0198	0.1499	0.0128	0.0191	0.006	0.0848	0.0193	0.0051	0.002	0.0018	0.0874	0.0904	0.0071	0.0078	0.0056	0.0304	0.0051	0.0146	0.1903
20	rs78831485	23496088	1.44	0.00487073502531595	3.41	0.114783892697204	0.035104187628462	0.25578533317104	0.1303	0.0791	0.0053	0.0019	0.0178	0.0017	0.0023	0.0198	0.1499	0.0128	0.0191	0.006	0.0848	0.0193	0.0051	0.002	0.0018	0.0874	0.0904	0.0071	0.0078	0.0056	0.0304	0.0051	0.0146	0.1903
20	rs3004120	23503309	1.44	0.00487073502531595	3.42	0.108314757127468	0.0370197101339946	0.270634511739007	0.1304	0.0791	0.0053	0.0019	0.0178	0.0017	0.0023	0.0198	0.15	0.0128	0.0191	0.006	0.0848	0.0193	0.0051	0.002	0.0019	0.0874	0.0903	0.0071	0.0078	0.0056	0.0304	0.0051	0.0144	0.1903
20	rs112385480	23504771	1.44	0.00487073502531595	3.42	0.108314757127468	0.0357522423007528	0.249357999179389	0.1304	0.0791	0.0053	0.0019	0.0178	0.0016	0.0023	0.0198	0.15	0.0128	0.0191	0.006	0.0848	0.0193	0.0051	0.002	0.0018	0.0874	0.0903	0.0071	0.0078	0.0056	0.0304	0.0053	0.0144	0.1903
20	rs238643	23507529	1.44	0.00487073502531595	3.43	0.102124300974309	0.0327651906417145	0.248908903717352	0.1305	0.0791	0.0053	0.0019	0.0178	0.0016	0.0022	0.0198	0.15	0.0128	0.0191	0.006	0.0848	0.0193	0.0052	0.002	0.0018	0.0874	0.0904	0.0071	0.0078	0.0056	0.0304	0.0053	0.0143	0.1904
20	rs41304816	23517560	1.44	0.00487073502531595	3.43	0.102124300974309	0.0305374706210098	0.233244511818629	0.1306	0.0791	0.0053	0.0019	0.0178	0.0016	0.0022	0.0198	0.15	0.0127	0.0191	0.006	0.0849	0.0192	0.0052	0.002	0.0018	0.0873	0.0903	0.0071	0.0078	0.0056	0.0304	0.0053	0.0143	0.1903
20	rs1028561	23531276	1.44	0.00487073502531595	3.43	0.102124300974309	0.0260386971302991	0.21448065770206	0.1311	0.079	0.0053	0.0018	0.0178	0.0016	0.0022	0.0198	0.1501	0.0127	0.0192	0.006	0.0854	0.0192	0.0052	0.002	0.002	0.0871	0.09	0.0071	0.0076	0.0058	0.0303	0.0052	0.0142	0.19
20	rs73610708	23539846	1.44	0.00487073502531595	3.43	0.102124300974309	0.0262690086969852	0.208624311328845	0.1311	0.079	0.0053	0.0019	0.0177	0.0017	0.0022	0.0198	0.1501	0.0127	0.0192	0.0062	0.0855	0.0192	0.0052	0.002	0.002	0.0871	0.09	0.0071	0.0076	0.0057	0.0303	0.0052	0.0141	0.1899
20	rs75810394	23544379	1.44	0.00487073502531595	3.42	0.108314757127468	0.0268938147926557	0.209791280897878	0.131	0.079	0.0053	0.0019	0.0177	0.0017	0.0022	0.0198	0.1501	0.0127	0.0192	0.0062	0.0856	0.0192	0.0052	0.002	0.0019	0.0871	0.09	0.0071	0.0076	0.0057	0.0303	0.0052	0.0141	0.1898
20	rs2295564	23546639	1.44	0.00487073502531595	3.39	0.128586294370088	0.0268938147926557	0.209791280897878	0.131	0.079	0.0053	0.0019	0.0177	0.0017	0.0022	0.0198	0.1501	0.0127	0.0192	0.0062	0.0856	0.0192	0.0052	0.002	0.0019	0.0871	0.09	0.0071	0.0076	0.0057	0.0303	0.0052	0.0141	0.1898
20	rs2208284	23546871	1.44	0.00487073502531595	3.39	0.128586294370088	0.0262270264245801	0.210854034223391	0.131	0.079	0.0053	0.0019	0.0177	0.0017	0.0022	0.0198	0.1501	0.0127	0.0192	0.0062	0.0857	0.0192	0.0052	0.002	0.0019	0.0871	0.0901	0.0071	0.0076	0.0058	0.0303	0.0052	0.0141	0.1898
20	rs77114334	23565975	1.44	0.00487073502531595	3.4	0.121538743628758	0.0228019386032808	0.218558000785268	0.1315	0.0788	0.0052	0.0019	0.0177	0.0017	0.0022	0.0199	0.1499	0.0127	0.0191	0.0062	0.0859	0.0191	0.0052	0.0019	0.0019	0.0872	0.09	0.0071	0.0077	0.0057	0.0302	0.0052	0.014	0.1895
20	rs6048913	23568484	1.44	0.00487073502531595	3.4	0.121538743628758	0.0223403245999899	0.236218764368775	0.1321	0.0785	0.0051	0.0019	0.0177	0.0018	0.0022	0.0201	0.1496	0.0126	0.0189	0.0063	0.0863	0.019	0.0053	0.0018	0.002	0.0873	0.0899	0.0072	0.008	0.0057	0.0302	0.0052	0.014	0.189
20	rs2983629	23568490	1.44	0.00487073502531595	3.41	0.114783892697204	0.0242874296266515	0.239426796864417	0.133	0.0783	0.0051	0.0019	0.0177	0.0018	0.0022	0.0201	0.1493	0.0126	0.0189	0.0063	0.0867	0.0192	0.0053	0.0022	0.002	0.0867	0.0898	0.0073	0.008	0.0057	0.0302	0.0052	0.0142	0.1883
20	rs1158167	23578189	1.45	0.00379879965366275	3.41	0.114783892697204	0.00778369725993074	0.176053579771191	0.1339	0.0747	0.0052	0.0021	0.0175	0.0017	0.0023	0.0202	0.152	0.0127	0.0177	0.0067	0.0855	0.0184	0.0054	0.0023	0.0023	0.0863	0.09	0.0074	0.0078	0.0058	0.0311	0.0053	0.0147	0.1884
20	rs2983640	23586360	1.45	0.00379879965366275	3.4	0.121538743628758	0.00728042167559341	0.186462995942521	0.1338	0.0747	0.0052	0.0021	0.0175	0.0017	0.0023	0.0202	0.1522	0.0127	0.0179	0.0067	0.0852	0.0184	0.0053	0.0023	0.0024	0.0862	0.0902	0.0075	0.0078	0.0058	0.0311	0.0053	0.0146	0.1884
20	rs2983641	23586977	1.45	0.00379879965366275	3.4	0.121538743628758	0.00645934393462438	0.173359190580516	0.1338	0.0746	0.0052	0.0022	0.0175	0.0018	0.0024	0.0204	0.1522	0.0127	0.0179	0.0067	0.0851	0.0184	0.0053	0.0023	0.0024	0.0863	0.0903	0.0075	0.0078	0.0059	0.0308	0.0053	0.0146	0.1883
20	rs62208863	23588708	1.45	0.00379879965366275	3.4	0.121538743628758	0.00511892424454079	0.151290994582661	0.1339	0.0747	0.0052	0.0022	0.0175	0.0018	0.0024	0.0204	0.1523	0.0127	0.0178	0.0066	0.0851	0.0183	0.0053	0.0023	0.0024	0.0863	0.0902	0.0075	0.0079	0.0058	0.0309	0.0052	0.0145	0.1883
20	rs6106688	23591419	1.45	0.00379879965366275	3.4	0.121538743628758	0.00491841551737159	0.152621024875718	0.134	0.0748	0.0052	0.0022	0.0175	0.0018	0.0024	0.0204	0.1524	0.0127	0.0177	0.0066	0.0851	0.0183	0.0052	0.0024	0.0025	0.0863	0.0902	0.0075	0.008	0.0058	0.031	0.0052	0.0144	0.1883
20	rs59059917	23595675	1.45	0.00379879965366275	3.4	0.121538743628758	0.00515915950106708	0.165265487847853	0.134	0.0748	0.0051	0.0022	0.0175	0.0018	0.0024	0.0204	0.1524	0.0127	0.0177	0.0066	0.0852	0.0182	0.0052	0.0024	0.0025	0.0863	0.0902	0.0075	0.008	0.0058	0.0311	0.0051	0.0144	0.1882
20	rs2424583	23623363	1.45	0.00379879965366275	3.4	0.121538743628758	0.00374819496600351	0.149209398880915	0.1339	0.0748	0.0052	0.0022	0.0175	0.0019	0.0026	0.0205	0.1528	0.0127	0.0178	0.0066	0.0853	0.0181	0.0053	0.0025	0.0026	0.0864	0.0894	0.0075	0.008	0.0059	0.0308	0.0051	0.0144	0.1878
20	rs73102333	23623917	1.45	0.00379879965366275	3.43	0.102124300974309	0.00404450455296503	0.155964265666792	0.1339	0.0748	0.0052	0.0022	0.0175	0.0019	0.0026	0.0205	0.1528	0.0127	0.0178	0.0066	0.0853	0.0181	0.0053	0.0025	0.0027	0.0864	0.0894	0.0075	0.008	0.006	0.0308	0.0051	0.0144	0.1878
20	rs13039144	23633755	1.45	0.00379879965366275	3.44	0.0962054431234386	0.00359608351189146	0.171174460519214	0.1339	0.0749	0.0053	0.0022	0.0177	0.002	0.0027	0.0207	0.1529	0.0127	0.0178	0.0066	0.0853	0.0181	0.0053	0.0025	0.0028	0.0862	0.089	0.0075	0.008	0.006	0.0308	0.0051	0.0143	0.1873
20	rs73102389	23635691	1.46	0.00294055822434739	3.45	0.090551063959542	0.00338379487693018	0.1406180004191	0.1332	0.0747	0.0059	0.0023	0.0181	0.0022	0.0028	0.021	0.1525	0.0129	0.0179	0.0065	0.0854	0.0179	0.0054	0.0026	0.003	0.0861	0.0891	0.0076	0.0079	0.0063	0.0308	0.0051	0.0144	0.1862
20	rs13040731	23642389	1.46	0.00294055822434739	3.45	0.090551063959542	0.00338156747299852	0.165167622530946	0.1327	0.0727	0.0061	0.0023	0.0183	0.0023	0.0029	0.021	0.1521	0.013	0.0182	0.0066	0.0851	0.0178	0.0055	0.0027	0.0032	0.0873	0.0893	0.0075	0.008	0.0064	0.0309	0.0053	0.0147	0.1855
20	rs2983608	23642839	1.46	0.00294055822434739	3.45	0.090551063959542	0.00392284245725702	0.163312060790751	0.1327	0.0727	0.0061	0.0023	0.0183	0.0023	0.0029	0.021	0.1521	0.013	0.0182	0.0067	0.0851	0.0178	0.0056	0.0027	0.0032	0.0873	0.0893	0.0075	0.008	0.0064	0.0309	0.0052	0.0147	0.1855
20	rs73104320	23661479	1.46	0.00294055822434739	3.45	0.090551063959542	0.00616169908052519	0.159623183808191	0.1317	0.0724	0.0062	0.0024	0.0183	0.0024	0.003	0.0209	0.1514	0.0132	0.0183	0.0069	0.0844	0.0179	0.0056	0.0027	0.0034	0.0868	0.0891	0.0077	0.0082	0.0066	0.0311	0.0053	0.015	0.1866
20	rs112308292	23667865	1.46	0.00294055822434739	3.45	0.090551063959542	0.00772838383933226	0.185545272145858	0.1316	0.0726	0.0062	0.0024	0.0185	0.0024	0.0031	0.0208	0.1512	0.0134	0.0183	0.0073	0.0842	0.018	0.0056	0.0028	0.0035	0.0859	0.0886	0.0079	0.0083	0.0068	0.0313	0.0055	0.015	0.1864
20	rs6083221	23672530	1.46	0.00294055822434739	3.44	0.0962054431234386	0.0111632508154225	0.175753492053832	0.1315	0.0723	0.0063	0.0025	0.0186	0.0024	0.0031	0.0207	0.1509	0.0135	0.0184	0.0076	0.085	0.0182	0.0057	0.0028	0.0037	0.0852	0.0884	0.008	0.0084	0.0069	0.0316	0.0055	0.0152	0.1851
20	rs117458662	23679928	1.46	0.00294055822434739	3.45	0.090551063959542	0.0103347808205337	0.196243503868553	0.1308	0.0726	0.0061	0.0025	0.0189	0.0026	0.0032	0.0205	0.1507	0.0134	0.0185	0.0079	0.0848	0.0183	0.006	0.0028	0.004	0.0859	0.0868	0.0082	0.0085	0.0074	0.0316	0.0058	0.0154	0.1845
20	rs66590796	23691153	1.46	0.00294055822434739	3.42	0.108314757127468	0.0101038607341767	0.182598724583481	0.1307	0.0727	0.0061	0.0025	0.0189	0.0026	0.0032	0.0204	0.1507	0.0134	0.0185	0.0079	0.0848	0.0183	0.006	0.0028	0.0041	0.086	0.0866	0.0082	0.0085	0.0075	0.0315	0.0058	0.0154	0.1844
20	rs7266357	23700824	1.46	0.00294055822434739	3.42	0.108314757127468	0.0155574348404571	0.220390224613023	0.1306	0.0728	0.006	0.0025	0.0189	0.0026	0.0032	0.0203	0.1506	0.0134	0.0185	0.0079	0.0848	0.0183	0.006	0.0028	0.0041	0.0861	0.0864	0.0083	0.0085	0.0076	0.0316	0.0058	0.0154	0.1843
20	rs4629230	23700872	1.46	0.00294055822434739	3.42	0.108314757127468	0.0155072132936231	0.218450379223358	0.1306	0.0728	0.006	0.0025	0.0189	0.0026	0.0032	0.0203	0.1506	0.0134	0.0185	0.0079	0.0848	0.0183	0.006	0.0028	0.0041	0.0861	0.0864	0.0083	0.0085	0.0076	0.0316	0.0058	0.0154	0.1843
20	rs11699507	23703174	1.46	0.00294055822434739	3.42	0.108314757127468	0.0153999985646966	0.208942361440764	0.1306	0.0728	0.006	0.0025	0.0189	0.0026	0.0032	0.0203	0.1506	0.0134	0.0185	0.008	0.0848	0.0182	0.006	0.0028	0.0041	0.0862	0.0864	0.0083	0.0087	0.0076	0.0316	0.0058	0.0154	0.1842
20	rs117668737	23708952	1.46	0.00294055822434739	3.42	0.108314757127468	0.0202893220610504	0.220066526812829	0.1303	0.0729	0.006	0.0025	0.0188	0.0026	0.0032	0.0203	0.1507	0.0134	0.0186	0.008	0.0848	0.0182	0.006	0.0028	0.0042	0.0864	0.0862	0.0083	0.0087	0.0076	0.0316	0.0058	0.0154	0.1841
20	rs6114248	23711882	1.46	0.00294055822434739	3.42	0.108314757127468	0.0212383219209697	0.230063521109758	0.1303	0.0729	0.006	0.0025	0.0188	0.0026	0.0032	0.0203	0.1507	0.0134	0.0186	0.008	0.0849	0.0182	0.006	0.0028	0.0042	0.0865	0.0862	0.0083	0.0087	0.0076	0.0316	0.0058	0.0154	0.1841
20	rs4600728	23715485	1.46	0.00294055822434739	3.48	0.0751031739839783	0.0277796233634273	0.226569922258789	0.1303	0.0729	0.006	0.0025	0.0188	0.0026	0.0032	0.0203	0.1507	0.0134	0.0186	0.008	0.0849	0.0182	0.006	0.0028	0.0043	0.0864	0.0862	0.0083	0.0087	0.0076	0.0316	0.0058	0.0154	0.184
20	rs113597496	23716039	1.46	0.00294055822434739	3.48	0.0751031739839783	0.0267658887985949	0.230391933645373	0.1303	0.0729	0.006	0.0025	0.0188	0.0026	0.0032	0.0203	0.1507	0.0134	0.0186	0.008	0.0848	0.0182	0.0061	0.0028	0.0043	0.0864	0.0862	0.0083	0.0087	0.0076	0.0315	0.0059	0.0154	0.1839
20	rs116548544	23723592	1.46	0.00294055822434739	3.48	0.0751031739839783	0.0242477338641412	0.220498158502243	0.1303	0.0729	0.006	0.0025	0.0188	0.0027	0.0032	0.0203	0.1507	0.0134	0.0186	0.008	0.0848	0.0182	0.0061	0.0029	0.0043	0.0864	0.0861	0.0082	0.0087	0.0077	0.0315	0.0059	0.0154	0.1839
20	rs72490823	23726523	1.46	0.00294055822434739	3.49	0.0704349946405554	0.0248480653069333	0.214587631989389	0.1302	0.0729	0.006	0.0025	0.0188	0.0027	0.0032	0.0203	0.1507	0.0134	0.0186	0.008	0.0848	0.0182	0.0061	0.0029	0.0043	0.0864	0.0861	0.0082	0.0087	0.0077	0.0315	0.006	0.0154	0.1839
20	rs2070856	23731412	1.46	0.00294055822434739	3.48	0.0751031739839783	0.042356568419878	0.269137879817265	0.1299	0.073	0.0061	0.0025	0.0186	0.0027	0.0033	0.0201	0.1509	0.0132	0.0189	0.0078	0.085	0.0183	0.0062	0.0029	0.0045	0.0871	0.0851	0.0082	0.0088	0.0078	0.0311	0.006	0.0155	0.184
20	rs6076122	23731494	1.46	0.00294055822434739	3.48	0.0751031739839783	0.042871829039458	0.260440229975019	0.1299	0.0731	0.0061	0.0025	0.0186	0.0027	0.0033	0.0201	0.1508	0.0132	0.0189	0.0078	0.0853	0.0183	0.0062	0.0029	0.0045	0.0871	0.0851	0.0082	0.0088	0.0078	0.0311	0.006	0.0155	0.1839
20	rs117567509	23732521	1.46	0.00294055822434739	3.48	0.0751031739839783	0.0593576197494994	0.297173804336051	0.1297	0.0727	0.0061	0.0025	0.0184	0.0027	0.0033	0.02	0.1506	0.0132	0.0189	0.0077	0.0855	0.0183	0.0063	0.0032	0.0046	0.0877	0.0848	0.0083	0.0089	0.0079	0.031	0.0059	0.0156	0.1838
20	rs112822662	23734698	1.46	0.00294055822434739	3.47	0.0800071130091993	0.0754198315358108	0.277923629930956	0.1297	0.0725	0.006	0.0025	0.0183	0.0027	0.0034	0.0199	0.1505	0.0132	0.0189	0.0077	0.0856	0.0183	0.0063	0.0034	0.0047	0.088	0.0845	0.0083	0.0089	0.0079	0.0309	0.0059	0.0156	0.1838
20	rs60420287	23739740	1.46	0.00294055822434739	3.47	0.0800071130091993	0.103322067241085	0.296344187027406	0.1295	0.0724	0.006	0.0026	0.0182	0.0027	0.0034	0.0199	0.1505	0.0133	0.0189	0.0077	0.0858	0.0183	0.0063	0.0035	0.0047	0.0881	0.0844	0.0083	0.0089	0.0079	0.0309	0.0059	0.0156	0.1839
20	rs67418849	23740511	1.46	0.00294055822434739	3.47	0.0800071130091993	0.110489892899921	0.319227557082015	0.1295	0.0724	0.006	0.0026	0.0182	0.0027	0.0034	0.0199	0.1505	0.0133	0.0189	0.0077	0.0858	0.0183	0.0063	0.0035	0.0047	0.0881	0.0844	0.0083	0.0089	0.0079	0.0309	0.0059	0.0156	0.1839
20	rs4627645	23740591	1.46	0.00294055822434739	3.47	0.0800071130091993	0.111093815705343	0.322745919414455	0.1295	0.0724	0.006	0.0026	0.0182	0.0027	0.0034	0.0199	0.1505	0.0133	0.0189	0.0078	0.0858	0.0183	0.0063	0.0035	0.0047	0.0881	0.0844	0.0083	0.0089	0.0079	0.0309	0.0059	0.0156	0.1838
20	rs118191234	23743352	1.46	0.00294055822434739	3.47	0.0800071130091993	0.0985554268733581	0.268447995414765	0.1298	0.0721	0.006	0.0026	0.0182	0.0027	0.0034	0.0199	0.1508	0.0133	0.0189	0.0079	0.0857	0.0183	0.006	0.0035	0.0047	0.0881	0.0848	0.0084	0.0089	0.0079	0.0305	0.0059	0.0157	0.1836
20	rs62207490	23743853	1.46	0.00294055822434739	3.47	0.0800071130091993	0.098785309730122	0.299191496639808	0.1299	0.072	0.006	0.0026	0.0182	0.0027	0.0034	0.0199	0.1509	0.0133	0.0189	0.008	0.0857	0.0183	0.006	0.0035	0.0047	0.0881	0.0848	0.0084	0.0089	0.0079	0.0305	0.0059	0.0157	0.1835
20	rs6114264	23746310	1.46	0.00294055822434739	3.47	0.0800071130091993	0.099476971857491	0.256804879998099	0.1299	0.0719	0.006	0.0026	0.0181	0.0027	0.0034	0.0199	0.1506	0.0132	0.0189	0.0081	0.0855	0.0183	0.0061	0.0034	0.0047	0.0882	0.085	0.0084	0.009	0.008	0.0305	0.0059	0.0157	0.1836
20	rs3884632	23749714	1.46	0.00294055822434739	3.47	0.0800071130091993	0.196504128630662	0.260667970731158	0.1289	0.0715	0.0058	0.0027	0.0186	0.0029	0.0036	0.0196	0.1505	0.0129	0.0187	0.0085	0.0845	0.0182	0.0062	0.0032	0.005	0.0899	0.0844	0.0088	0.01	0.0077	0.03	0.0058	0.0157	0.1838
20	rs13043045	23750404	1.46	0.00294055822434739	3.47	0.0800071130091993	0.192362531742462	0.255898553140509	0.1289	0.0715	0.0058	0.0027	0.0186	0.0029	0.0036	0.0196	0.1504	0.0129	0.0187	0.0085	0.0846	0.0182	0.0062	0.0032	0.005	0.09	0.0844	0.0088	0.01	0.0077	0.03	0.0058	0.0157	0.1838
20	rs117926522	23752250	1.46	0.00294055822434739	3.47	0.0800071130091993	0.187669441108911	0.262378009830485	0.1289	0.0715	0.0058	0.0027	0.0186	0.0029	0.0036	0.0196	0.1504	0.0129	0.0187	0.0085	0.0846	0.0182	0.0062	0.0032	0.005	0.09	0.0844	0.0088	0.01	0.0077	0.03	0.0058	0.0157	0.1838
20	rs6106711	23754681	1.46	0.00294055822434739	3.47	0.0800071130091993	0.174096340799738	0.239315944137995	0.1288	0.0714	0.0057	0.0027	0.0187	0.0029	0.0036	0.0196	0.1502	0.0128	0.0188	0.0084	0.0847	0.0182	0.0063	0.0031	0.005	0.0902	0.0845	0.0087	0.0101	0.0077	0.03	0.0058	0.0158	0.1837
20	rs4813508	23758383	1.46	0.00294055822434739	3.47	0.0800071130091993	0.211355657255377	0.281065738439562	0.1288	0.0714	0.0057	0.0027	0.0188	0.0029	0.0036	0.0195	0.1502	0.0128	0.0188	0.0084	0.0847	0.0182	0.0063	0.0031	0.005	0.0902	0.0845	0.0087	0.0101	0.0078	0.0299	0.0058	0.0159	0.1837
20	rs6138081	23763351	1.47	0.00225897143633852	3.47	0.0800071130091993	0.00991784499779121	0.171174460519214	0.13	0.0716	0.0054	0.0026	0.0187	0.0028	0.0034	0.0196	0.1511	0.0126	0.0172	0.0084	0.0874	0.0181	0.0061	0.0029	0.0032	0.0908	0.0851	0.0087	0.0101	0.0079	0.0284	0.0055	0.0143	0.1857
20	rs8126263	23766277	1.47	0.00225897143633852	3.47	0.0800071130091993	0.00964871907939737	0.163702091825455	0.13	0.0716	0.0054	0.0026	0.0187	0.0028	0.0034	0.0196	0.1511	0.0126	0.0172	0.0084	0.0874	0.0181	0.0061	0.0029	0.0032	0.0908	0.0851	0.0087	0.0101	0.0079	0.0284	0.0055	0.0143	0.1857
20	rs72490828	23779167	1.47	0.00225897143633852	3.47	0.0800071130091993	0.00950382394433928	0.203452383151327	0.1299	0.0715	0.0054	0.0025	0.0187	0.0029	0.0034	0.0196	0.1511	0.0126	0.0172	0.0084	0.0877	0.0181	0.0061	0.0029	0.0032	0.0909	0.085	0.0087	0.0101	0.0079	0.0284	0.0055	0.0143	0.1857
20	rs6049135	23783368	1.47	0.00225897143633852	3.47	0.0800071130091993	0.0121359710988292	0.19728284520975	0.1299	0.0714	0.0054	0.0025	0.0187	0.0029	0.0034	0.0196	0.1511	0.0126	0.0172	0.0085	0.0878	0.0181	0.0061	0.0029	0.0032	0.0909	0.085	0.0087	0.0101	0.0079	0.0284	0.0055	0.0144	0.1857
20	rs4411788	23799246	1.47	0.00225897143633852	3.47	0.0800071130091993	0.0139757149395954	0.196659018326756	0.1297	0.0714	0.0054	0.0025	0.0187	0.0029	0.0033	0.0196	0.1511	0.0126	0.0172	0.0086	0.0879	0.0182	0.0061	0.0029	0.0032	0.0909	0.0851	0.0087	0.0101	0.0079	0.0284	0.0054	0.0144	0.1857
20	rs4625984	23800519	1.47	0.00225897143633852	3.48	0.0751031739839783	0.0146578780085168	0.160010082057872	0.1296	0.0713	0.0054	0.0026	0.0187	0.0029	0.0034	0.0196	0.1511	0.0126	0.0172	0.0087	0.0879	0.0183	0.0061	0.0029	0.0032	0.0908	0.085	0.0087	0.0101	0.0079	0.0284	0.0054	0.0144	0.1856
20	rs76725003	23800617	1.47	0.00225897143633852	3.48	0.0751031739839783	0.014555039324482	0.158657391375239	0.1296	0.0713	0.0054	0.0026	0.0187	0.0029	0.0034	0.0196	0.1511	0.0126	0.0172	0.0087	0.0878	0.0183	0.0061	0.0029	0.0032	0.0908	0.085	0.0087	0.0101	0.0079	0.0284	0.0054	0.0144	0.1856
20	rs6076132	23801747	1.47	0.00225897143633852	3.48	0.0751031739839783	0.0138566599061006	0.157116455162201	0.1296	0.0713	0.0054	0.0026	0.0187	0.0029	0.0034	0.0195	0.1511	0.0126	0.0172	0.0087	0.0878	0.0183	0.0061	0.0029	0.0032	0.0908	0.085	0.0087	0.0101	0.0079	0.0285	0.0054	0.0144	0.1856
20	rs6106728	23801950	1.47	0.00225897143633852	3.48	0.0751031739839783	0.0135363824101169	0.150248902051646	0.1297	0.0713	0.0054	0.0025	0.0187	0.0029	0.0034	0.0194	0.1512	0.0126	0.0172	0.0087	0.0878	0.0182	0.0061	0.0029	0.0032	0.0908	0.085	0.0087	0.01	0.0079	0.0285	0.0054	0.0144	0.1856
20	rs117940465	23805302	1.47	0.00225897143633852	3.48	0.0751031739839783	0.00903592209145959	0.109272280801697	0.1295	0.0711	0.0054	0.0025	0.0187	0.0029	0.0034	0.0193	0.1511	0.0125	0.0172	0.0086	0.0881	0.0182	0.0061	0.0029	0.0032	0.0908	0.085	0.0088	0.0101	0.0079	0.0284	0.0055	0.0148	0.1854
20	rs45539436	23805953	1.47	0.00225897143633852	3.47	0.0800071130091993	0.0086827280653887	0.109272280801697	0.1295	0.0711	0.0054	0.0026	0.0187	0.0029	0.0034	0.0193	0.1512	0.0125	0.0171	0.0086	0.0881	0.0183	0.0061	0.0029	0.0032	0.0908	0.085	0.0088	0.0101	0.0079	0.0284	0.0055	0.0148	0.1856
20	rs6076134	23810703	1.48	0.00172210138006111	3.47	0.0800071130091993	0.018281191682092	0.13951106584179	0.1273	0.07	0.0057	0.0028	0.0189	0.003	0.0037	0.0189	0.1521	0.0123	0.0172	0.0078	0.0908	0.0183	0.0058	0.0031	0.0036	0.0902	0.085	0.0086	0.0104	0.0078	0.0283	0.0052	0.0149	0.1855
20	rs8184710	23813618	1.49	0.00130270570906879	3.47	0.0800071130091993	0.0134008194203057	0.0870467638780062	0.1283	0.0696	0.0056	0.0028	0.0188	0.0029	0.0037	0.0187	0.1527	0.0121	0.017	0.0073	0.0916	0.0183	0.0056	0.0031	0.0038	0.0906	0.0847	0.0085	0.0105	0.0076	0.029	0.005	0.0151	0.1845
20	rs78387246	23814024	1.49	0.00130270570906879	3.47	0.0800071130091993	0.013407251796872	0.0863558830275961	0.1283	0.0696	0.0056	0.0028	0.0188	0.0029	0.0037	0.0187	0.1527	0.0121	0.017	0.0073	0.0916	0.0183	0.0056	0.0031	0.0038	0.0906	0.0847	0.0085	0.0105	0.0076	0.029	0.005	0.0151	0.1845
20	rs117086904	23828785	1.49	0.00130270570906879	3.47	0.0800071130091993	0.0146029639985824	0.0868930442417432	0.1283	0.0696	0.0056	0.0028	0.0188	0.0029	0.0037	0.0187	0.1527	0.0121	0.017	0.0073	0.0916	0.0183	0.0056	0.0031	0.0038	0.0907	0.0846	0.0085	0.0105	0.0076	0.029	0.005	0.0151	0.1844
20	rs112990045	23830338	1.49	0.00130270570906879	3.47	0.0800071130091993	0.0157740296471614	0.0882031228215263	0.1283	0.0696	0.0056	0.0028	0.0188	0.0029	0.0037	0.0187	0.1526	0.0121	0.017	0.0073	0.0916	0.0184	0.0056	0.0031	0.0038	0.0907	0.0847	0.0085	0.0105	0.0076	0.029	0.005	0.0151	0.1844
20	rs67299474	23833226	1.49	0.00130270570906879	3.47	0.0800071130091993	0.0158904514153698	0.0854381458425069	0.1283	0.0696	0.0056	0.0028	0.0188	0.0029	0.0037	0.0187	0.1526	0.0121	0.017	0.0073	0.0916	0.0184	0.0056	0.0031	0.0038	0.0907	0.0846	0.0085	0.0105	0.0076	0.0291	0.005	0.0151	0.1844
20	rs6138150	23847009	1.49	0.00130270570906879	3.47	0.0800071130091993	0.0172286825523115	0.0985574267252826	0.1283	0.0696	0.0056	0.0028	0.0188	0.0029	0.0037	0.0187	0.1527	0.0121	0.017	0.0073	0.0916	0.0184	0.0056	0.0031	0.0038	0.0909	0.0845	0.0085	0.0104	0.0076	0.0291	0.005	0.0151	0.1843
20	rs6049194	23847706	1.49	0.00130270570906879	3.47	0.0800071130091993	0.0177769433399552	0.101481579165474	0.1284	0.0695	0.0056	0.0028	0.0188	0.0028	0.0037	0.0187	0.1526	0.0122	0.017	0.0073	0.0917	0.0184	0.0056	0.0031	0.0038	0.091	0.0845	0.0085	0.0104	0.0076	0.0291	0.005	0.0152	0.1843
20	rs1799841	23860178	1.49	0.00130270570906879	3.47	0.0800071130091993	0.013705632279299	0.0764072979413735	0.1284	0.0689	0.0056	0.0028	0.0187	0.0028	0.0037	0.0185	0.1534	0.0119	0.0169	0.0068	0.0937	0.0184	0.0055	0.003	0.0036	0.091	0.0845	0.0084	0.0104	0.0077	0.0295	0.005	0.0152	0.1828
20	rs4295079	23860998	1.49	0.00130270570906879	3.47	0.0800071130091993	0.0129625065169341	0.0816568593424426	0.1283	0.0691	0.0056	0.0028	0.0187	0.0028	0.0037	0.0184	0.1535	0.0119	0.0169	0.0068	0.0939	0.0185	0.0055	0.003	0.0037	0.091	0.0844	0.0084	0.0103	0.0077	0.0296	0.005	0.0152	0.1827
20	rs117552590	23867669	1.5	0.00097779776173039	3.47	0.0800071130091993	0.0142834155423041	0.0930469842341008	0.1276	0.0689	0.0054	0.0028	0.0189	0.0028	0.0036	0.0176	0.1548	0.0119	0.0168	0.0069	0.0959	0.0185	0.0053	0.003	0.0036	0.0902	0.0851	0.0086	0.0102	0.0077	0.03	0.0048	0.015	0.1814
20	rs78187307	23869747	1.5	0.00097779776173039	3.47	0.0800071130091993	0.0153643821936315	0.0996906297800724	0.1276	0.0689	0.0054	0.0028	0.0189	0.0028	0.0036	0.0176	0.1548	0.0119	0.0168	0.0069	0.0959	0.0185	0.0053	0.003	0.0036	0.0902	0.0851	0.0086	0.0102	0.0077	0.03	0.0048	0.015	0.1814
20	rs6049219	23887289	1.5	0.00097779776173039	3.47	0.0800071130091993	0.0156654562628906	0.0973489153999478	0.1277	0.0689	0.0054	0.0028	0.0189	0.0028	0.0036	0.0176	0.1548	0.0119	0.0168	0.007	0.0959	0.0185	0.0053	0.003	0.0036	0.0902	0.0851	0.0085	0.0102	0.0077	0.0301	0.0048	0.015	0.1815
20	rs4536718	23890124	1.5	0.00097779776173039	3.47	0.0800071130091993	0.0130758034412923	0.0843724367190833	0.1278	0.0689	0.0054	0.0028	0.0189	0.0027	0.0036	0.0175	0.1547	0.0119	0.0168	0.0069	0.0961	0.0184	0.0053	0.003	0.0036	0.0902	0.0851	0.0085	0.0102	0.0077	0.0301	0.0048	0.0149	0.1816
20	rs2995107	23894838	1.5	0.00097779776173039	3.47	0.0800071130091993	0.0190945632031868	0.0888223385193524	0.1282	0.0691	0.0053	0.0027	0.019	0.0026	0.0036	0.0173	0.1543	0.0119	0.0169	0.0069	0.0966	0.0184	0.0053	0.0029	0.0035	0.0901	0.0849	0.0084	0.0101	0.0076	0.0302	0.0048	0.0149	0.1822
20	rs1797033	23913220	1.52	0.000538040073997532	3.47	0.0800071130091993	0.0128873829541556	0.0773578385758807	0.1292	0.0694	0.0053	0.0024	0.0193	0.0022	0.0033	0.017	0.1545	0.0116	0.0169	0.0066	0.0968	0.0184	0.0053	0.0024	0.0033	0.0908	0.0844	0.0082	0.0099	0.0075	0.0308	0.005	0.0147	0.1821
20	rs116845677	23916654	1.52	0.000538040073997532	3.46	0.0851540123614781	0.0143171613727412	0.0775778760165104	0.1292	0.0694	0.0053	0.0024	0.0193	0.0022	0.0033	0.017	0.1545	0.0116	0.0168	0.0066	0.0968	0.0184	0.0053	0.0024	0.0033	0.0908	0.0844	0.0082	0.0099	0.0075	0.0308	0.005	0.0149	0.1821
20	rs118005442	23917136	1.52	0.000538040073997532	3.46	0.0851540123614781	0.0142901599859612	0.0776512785487973	0.1292	0.0694	0.0053	0.0024	0.0193	0.0022	0.0033	0.017	0.1545	0.0116	0.0168	0.0066	0.0968	0.0184	0.0053	0.0024	0.0033	0.0908	0.0844	0.0082	0.0099	0.0075	0.0308	0.005	0.0149	0.1821
20	rs6106759	23925871	1.52	0.000538040073997532	3.44	0.0962054431234386	0.0143104074832805	0.0868162252304122	0.1297	0.0695	0.0053	0.0024	0.0194	0.0021	0.0033	0.017	0.1542	0.0116	0.0168	0.0065	0.0969	0.0185	0.0053	0.0023	0.0033	0.091	0.0842	0.0081	0.0099	0.0075	0.031	0.005	0.0147	0.1822
20	rs113436080	23926870	1.52	0.000538040073997532	3.4	0.121538743628758	0.0147819932612403	0.0885899300173812	0.1297	0.0695	0.0053	0.0024	0.0194	0.0021	0.0033	0.017	0.1542	0.0116	0.0168	0.0065	0.0969	0.0185	0.0053	0.0023	0.0033	0.091	0.0842	0.0081	0.0099	0.0075	0.0311	0.005	0.0147	0.1822
20	rs6114382	23932584	1.52	0.000538040073997532	3.4	0.121538743628758	0.0166324751736657	0.097027633773626	0.1297	0.0696	0.0053	0.0023	0.0193	0.0021	0.0033	0.017	0.1542	0.0116	0.0168	0.0065	0.0969	0.0185	0.0053	0.0023	0.0032	0.091	0.0841	0.0081	0.0098	0.0075	0.0311	0.005	0.0148	0.1822
20	rs76594485	23933258	1.52	0.000538040073997532	3.4	0.121538743628758	0.0166400215983006	0.097027633773626	0.1297	0.0696	0.0053	0.0023	0.0193	0.0021	0.0033	0.017	0.1542	0.0116	0.0168	0.0065	0.0969	0.0185	0.0053	0.0023	0.0032	0.091	0.0841	0.0081	0.0098	0.0075	0.0311	0.005	0.0148	0.1822
20	rs2984254	23953105	1.52	0.000538040073997532	3.4	0.121538743628758	0.0141959523878982	0.0913164243517505	0.1298	0.0696	0.0053	0.0023	0.0193	0.0021	0.0032	0.017	0.1542	0.0116	0.0168	0.0065	0.0969	0.0186	0.0053	0.0023	0.0032	0.0909	0.0841	0.0081	0.0098	0.0075	0.0311	0.005	0.0148	0.1822
20	rs6076170	23953831	1.52	0.000538040073997532	3.39	0.128586294370088	0.0139160928833053	0.0907684969522739	0.1298	0.0696	0.0053	0.0023	0.0193	0.0021	0.0032	0.017	0.1542	0.0116	0.0168	0.0065	0.0969	0.0186	0.0053	0.0023	0.0032	0.0909	0.0841	0.0081	0.0098	0.0075	0.0311	0.005	0.0148	0.1822
20	rs3875213	23965339	1.52	0.000538040073997532	3.39	0.128586294370088	0.0162509309136735	0.0952680550137495	0.13	0.0697	0.0051	0.0023	0.0194	0.0021	0.0033	0.017	0.1545	0.0115	0.0168	0.0065	0.0968	0.0186	0.0053	0.0022	0.0032	0.0912	0.0838	0.008	0.0097	0.0074	0.0311	0.005	0.0148	0.1821
20	rs6036598	23974400	1.53	0.000394403237541137	3.39	0.128586294370088	0.0371133299694173	0.0758247429028631	0.1303	0.0706	0.0049	0.0021	0.0207	0.0018	0.0032	0.0168	0.1558	0.0111	0.0168	0.0065	0.0973	0.0186	0.0055	0.0019	0.0032	0.0917	0.0821	0.008	0.0085	0.0072	0.0307	0.0049	0.0145	0.1822
20	rs3887942	23977072	1.53	0.000394403237541137	3.38	0.135933471893229	0.0371937059098554	0.0876627292794626	0.1303	0.0708	0.0049	0.0021	0.0208	0.0018	0.0032	0.0167	0.1559	0.0111	0.0168	0.0064	0.0976	0.0187	0.0055	0.0019	0.0031	0.0921	0.0826	0.0079	0.0082	0.0072	0.0306	0.0049	0.0144	0.1818
20	rs56369379	23980270	1.53	0.000394403237541137	3.38	0.135933471893229	0.036554063619975	0.084980754784386	0.1303	0.0709	0.0048	0.0021	0.0209	0.0018	0.0032	0.0166	0.156	0.011	0.0168	0.0064	0.0978	0.0187	0.0055	0.0019	0.003	0.0922	0.0825	0.008	0.0082	0.0072	0.0307	0.0049	0.0144	0.1816
20	rs3843776	23989652	1.53	0.000394403237541137	3.4	0.121538743628758	0.0437201119017861	0.109945540879204	0.1303	0.0711	0.0048	0.0022	0.0209	0.0018	0.0032	0.0166	0.156	0.0109	0.0169	0.0063	0.0981	0.0188	0.0054	0.0019	0.0028	0.0923	0.0822	0.008	0.0082	0.0072	0.0308	0.0048	0.0144	0.1814
20	rs3848799	23989930	1.53	0.000394403237541137	3.4	0.121538743628758	0.0437650731871137	0.109356351537263	0.1303	0.0711	0.0048	0.0022	0.0209	0.0018	0.0032	0.0165	0.156	0.0109	0.0169	0.0063	0.0981	0.0188	0.0054	0.0019	0.0029	0.0924	0.0823	0.008	0.0082	0.0072	0.0308	0.0048	0.0144	0.1813
20	rs6036613	23995164	1.53	0.000394403237541137	3.4	0.121538743628758	0.0389510436262784	0.0992853330339098	0.1302	0.0712	0.005	0.0022	0.0209	0.0019	0.0032	0.0164	0.1558	0.0109	0.0169	0.0063	0.0983	0.0188	0.0056	0.002	0.0029	0.0924	0.0825	0.008	0.0083	0.0072	0.0307	0.0048	0.0143	0.1807
20	rs6106765	23995560	1.53	0.000394403237541137	3.43	0.102124300974309	0.042768435840751	0.102873984975318	0.1301	0.0711	0.0049	0.0022	0.021	0.0019	0.0032	0.0164	0.1558	0.0108	0.017	0.0062	0.0982	0.0188	0.0056	0.0023	0.0028	0.0926	0.0825	0.008	0.0083	0.0071	0.0307	0.0048	0.0143	0.1809
20	rs79569524	24004754	1.54	0.000286818327153653	3.43	0.102124300974309	0.0425474534843009	0.0898322451028247	0.1292	0.0717	0.0054	0.0022	0.021	0.0019	0.0032	0.0165	0.1557	0.0107	0.0171	0.0062	0.0971	0.019	0.0057	0.0025	0.0028	0.0935	0.082	0.008	0.0085	0.0072	0.0308	0.0049	0.0145	0.1802
20	rs78269607	24010221	1.54	0.000286818327153653	3.43	0.102124300974309	0.0423126014068202	0.0900659459725021	0.1292	0.0718	0.0054	0.0022	0.021	0.0019	0.0031	0.0165	0.1556	0.0107	0.0171	0.0062	0.097	0.019	0.0057	0.0025	0.0028	0.0936	0.082	0.008	0.0086	0.0072	0.0308	0.0049	0.0145	0.1802
20	rs6049348	24014138	1.54	0.000286818327153653	3.44	0.0962054431234386	0.0442919546263883	0.0960662935999257	0.1291	0.0719	0.0054	0.0022	0.021	0.0019	0.0031	0.0165	0.1557	0.0107	0.0171	0.0062	0.0969	0.019	0.0057	0.0025	0.0028	0.0936	0.082	0.008	0.0086	0.0072	0.0308	0.0049	0.0145	0.1802
20	rs6114419	24019385	1.54	0.000286818327153653	3.44	0.0962054431234386	0.061725503581121	0.0947108498544757	0.1291	0.0726	0.0054	0.0021	0.021	0.0019	0.0034	0.0168	0.1553	0.0107	0.0171	0.0062	0.0972	0.0191	0.0057	0.0025	0.0028	0.0933	0.0822	0.008	0.0086	0.0072	0.031	0.005	0.0137	0.1796
20	rs79126056	24022718	1.54	0.000286818327153653	3.44	0.0962054431234386	0.0941024304837636	0.0902998883975837	0.1288	0.0725	0.0055	0.0021	0.0212	0.0021	0.0036	0.0169	0.1558	0.0106	0.0171	0.0061	0.0969	0.0192	0.0058	0.0026	0.0029	0.0919	0.0819	0.008	0.0087	0.0071	0.031	0.0049	0.0137	0.1806
20	rs6114429	24023945	1.54	0.000286818327153653	3.44	0.0962054431234386	0.10136216203188	0.105183376293743	0.1287	0.0725	0.0055	0.0021	0.0212	0.0021	0.0036	0.017	0.1559	0.0106	0.0171	0.0061	0.0968	0.0192	0.0058	0.0026	0.0029	0.0917	0.0819	0.008	0.0088	0.0071	0.031	0.0049	0.0137	0.1807
20	rs1040885	24036124	1.55	0.000206918762790323	3.44	0.0962054431234386	0.124837378204238	0.0980733211585958	0.1286	0.0722	0.0054	0.0021	0.0212	0.0021	0.0037	0.0169	0.1562	0.0106	0.0171	0.006	0.0969	0.0195	0.0058	0.0026	0.0028	0.092	0.0819	0.008	0.0089	0.0071	0.0309	0.005	0.0135	0.1802
20	rs77581079	24039955	1.55	0.000206918762790323	3.45	0.090551063959542	0.126051833695191	0.0878941639881679	0.1286	0.0722	0.0054	0.0021	0.0212	0.0022	0.0037	0.0169	0.156	0.0107	0.0171	0.006	0.0969	0.0195	0.0058	0.0026	0.0028	0.092	0.082	0.008	0.0089	0.0071	0.0309	0.005	0.0134	0.1802
20	rs1797024	24042907	1.55	0.000206918762790323	3.45	0.090551063959542	0.130738055021381	0.0994473743104156	0.1286	0.0722	0.0054	0.0021	0.0212	0.0022	0.0038	0.0169	0.156	0.0107	0.0171	0.006	0.0969	0.0195	0.0058	0.0026	0.0028	0.092	0.0821	0.008	0.0089	0.0071	0.0309	0.005	0.0134	0.1801
20	rs6114452	24047154	1.54	0.000286818327153653	3.45	0.090551063959542	0.138024735310606	0.0953477608535485	0.1286	0.0721	0.0054	0.0021	0.0213	0.0022	0.0038	0.0169	0.1558	0.0107	0.0171	0.006	0.0972	0.0195	0.0058	0.0026	0.0028	0.0918	0.0821	0.008	0.0089	0.0071	0.0309	0.005	0.0134	0.1801
20	rs16986203	24047323	1.54	0.000286818327153653	3.45	0.090551063959542	0.13786788849527	0.0921800949887954	0.1286	0.0721	0.0054	0.0021	0.0213	0.0022	0.0038	0.0169	0.1558	0.0107	0.0171	0.006	0.0972	0.0195	0.0058	0.0026	0.0028	0.0918	0.0822	0.008	0.0089	0.0071	0.0308	0.005	0.0134	0.1801
20	rs11905612	24051650	1.54	0.000286818327153653	3.45	0.090551063959542	0.12457174630929	0.0797922432827434	0.1287	0.0721	0.0054	0.0022	0.0212	0.0022	0.0038	0.0169	0.1558	0.0107	0.0172	0.006	0.0971	0.0194	0.0058	0.0027	0.0027	0.0915	0.0824	0.0081	0.0089	0.0071	0.0309	0.0049	0.0134	0.1802
20	rs73092950	24051702	1.54	0.000286818327153653	3.45	0.090551063959542	0.124660252050194	0.0800150737202863	0.1287	0.0721	0.0054	0.0022	0.0212	0.0022	0.0038	0.0169	0.1558	0.0107	0.0172	0.006	0.0971	0.0194	0.0058	0.0027	0.0027	0.0915	0.0824	0.0081	0.0089	0.0071	0.0309	0.0049	0.0134	0.1802
20	rs1797022	24052857	1.54	0.000286818327153653	3.45	0.090551063959542	0.128081809139994	0.083993131630829	0.1287	0.0721	0.0054	0.0022	0.0212	0.0022	0.0038	0.0169	0.1558	0.0107	0.0172	0.006	0.0971	0.0194	0.0057	0.0027	0.0027	0.0915	0.0824	0.0081	0.0089	0.0071	0.0309	0.0049	0.0134	0.1802
20	rs76546187	24054597	1.54	0.000286818327153653	3.44	0.0962054431234386	0.116875898650772	0.0821069616922733	0.1287	0.072	0.0054	0.0023	0.0212	0.0023	0.0039	0.0169	0.1557	0.0107	0.0173	0.006	0.0968	0.0194	0.0056	0.0027	0.0028	0.0917	0.0824	0.0081	0.0089	0.0071	0.0309	0.0049	0.0134	0.1801
20	rs2208009	24054931	1.54	0.000286818327153653	3.45	0.090551063959542	0.11915894301367	0.0858200580892257	0.1287	0.072	0.0054	0.0023	0.0212	0.0023	0.0039	0.0169	0.1556	0.0107	0.0173	0.006	0.0968	0.0194	0.0055	0.0027	0.0028	0.0917	0.0824	0.0081	0.009	0.0071	0.0309	0.0049	0.0134	0.1801
20	rs6049375	24058407	1.54	0.000286818327153653	3.45	0.090551063959542	0.116989408648049	0.0822572181755954	0.1289	0.0722	0.0054	0.0023	0.0212	0.0023	0.0039	0.017	0.1556	0.0107	0.0173	0.006	0.0962	0.0194	0.0055	0.0027	0.0028	0.0915	0.0823	0.0081	0.0089	0.0071	0.0309	0.005	0.0134	0.1803
20	rs78903417	24070067	1.56	0.000148083528941252	3.45	0.090551063959542	0.298962409897307	0.0889774124480261	0.1239	0.0749	0.0053	0.0025	0.0219	0.0028	0.0045	0.0167	0.1551	0.0114	0.0173	0.006	0.0958	0.0198	0.0054	0.0028	0.0031	0.0921	0.0844	0.008	0.0089	0.0075	0.0323	0.0051	0.0131	0.1764
20	rs6049396	24084087	1.56	0.000148083528941252	3.45	0.090551063959542	0.301007646330822	0.0938378485077095	0.1237	0.0752	0.0053	0.0026	0.0219	0.0029	0.0046	0.0167	0.1552	0.0114	0.0173	0.006	0.0954	0.0198	0.0054	0.0028	0.0032	0.0921	0.0846	0.008	0.0089	0.0075	0.0323	0.0051	0.0131	0.1761
20	rs77415137	24084648	1.56	0.000148083528941252	3.45	0.090551063959542	0.301691036028565	0.0932839656326749	0.1237	0.0752	0.0053	0.0026	0.0219	0.0029	0.0046	0.0167	0.1552	0.0114	0.0173	0.006	0.0954	0.0198	0.0054	0.0028	0.0032	0.0921	0.0846	0.008	0.0089	0.0075	0.0324	0.0051	0.0131	0.1761
20	rs35352087	24085745	1.56	0.000148083528941252	3.45	0.090551063959542	0.304285596197039	0.0946313543247389	0.1235	0.0752	0.0053	0.0026	0.0219	0.0029	0.0046	0.0167	0.1552	0.0114	0.0173	0.006	0.0954	0.0198	0.0054	0.0028	0.0032	0.092	0.0848	0.008	0.0089	0.0075	0.0324	0.0051	0.0131	0.1761
20	rs910776	24086003	1.56	0.000148083528941252	3.45	0.090551063959542	0.304285596197039	0.0951883754322282	0.1235	0.0752	0.0053	0.0026	0.0219	0.0029	0.0046	0.0167	0.1552	0.0114	0.0173	0.006	0.0954	0.0198	0.0054	0.0028	0.0032	0.092	0.0848	0.008	0.0089	0.0075	0.0324	0.0051	0.0131	0.1761
20	rs115545200	24088337	1.56	0.000148083528941252	3.45	0.090551063959542	0.301739881025245	0.0913164243517505	0.1235	0.0752	0.0053	0.0026	0.0219	0.0029	0.0045	0.0167	0.1551	0.0114	0.0173	0.006	0.0954	0.0198	0.0054	0.0028	0.0032	0.0919	0.0851	0.008	0.0089	0.0075	0.0324	0.0051	0.0131	0.1759
20	rs116939340	24093563	1.56	0.000148083528941252	3.45	0.090551063959542	0.301788730214409	0.0914732154460973	0.1234	0.0752	0.0053	0.0026	0.0219	0.0029	0.0045	0.0167	0.155	0.0114	0.0173	0.006	0.0954	0.0198	0.0054	0.0028	0.0032	0.0919	0.0852	0.008	0.0089	0.0075	0.0324	0.0051	0.0131	0.176
20	rs79068386	24094270	1.56	0.000148083528941252	3.45	0.090551063959542	0.301691036028565	0.0911597400466434	0.1234	0.0752	0.0053	0.0026	0.0219	0.0029	0.0045	0.0167	0.155	0.0114	0.0173	0.0059	0.0954	0.0198	0.0054	0.0028	0.0032	0.0919	0.0852	0.008	0.0089	0.0075	0.0324	0.0051	0.0131	0.176
20	rs6036668	24133456	1.56	0.000148083528941252	3.44	0.0962054431234386	0.303452096595569	0.151006531248728	0.1202	0.0757	0.0051	0.0027	0.0217	0.0028	0.0043	0.0168	0.1532	0.0115	0.0173	0.0059	0.0956	0.0196	0.0052	0.0026	0.0032	0.0949	0.0857	0.0081	0.0087	0.0074	0.0337	0.0051	0.0133	0.1767
20	rs17249858	24134855	1.56	0.000148083528941252	3.44	0.0962054431234386	0.302081913386994	0.143864704229417	0.1203	0.0756	0.0051	0.0027	0.0217	0.0028	0.0043	0.0169	0.1532	0.0115	0.0173	0.0059	0.0955	0.0196	0.0052	0.0026	0.0032	0.0949	0.0857	0.0081	0.0087	0.0075	0.0337	0.0051	0.0133	0.1767
20	rs77604149	24135234	1.56	0.000148083528941252	3.44	0.0962054431234386	0.301691036028565	0.144237467462872	0.1203	0.0756	0.0051	0.0027	0.0217	0.0028	0.0043	0.0169	0.1533	0.0115	0.0173	0.0059	0.0955	0.0196	0.0052	0.0026	0.0032	0.0949	0.0857	0.0081	0.0087	0.0075	0.0337	0.0051	0.0133	0.1768
20	rs75224424	24135490	1.56	0.000148083528941252	3.44	0.0962054431234386	0.302521971094808	0.142748515665809	0.1203	0.0756	0.0051	0.0027	0.0217	0.0028	0.0043	0.0169	0.1533	0.0115	0.0173	0.0059	0.0954	0.0196	0.0052	0.0026	0.0032	0.0949	0.0856	0.0081	0.0087	0.0075	0.0337	0.0052	0.0133	0.1768
20	rs117921679	24137792	1.56	0.000148083528941252	3.44	0.0962054431234386	0.286038965346732	0.14377156807406	0.1203	0.0757	0.0051	0.0027	0.0216	0.0028	0.0043	0.0169	0.1536	0.0115	0.0173	0.0059	0.0953	0.0196	0.0052	0.0025	0.0031	0.095	0.0855	0.008	0.0087	0.0075	0.0335	0.0052	0.0133	0.1771
20	rs17823566	24139940	1.56	0.000148083528941252	3.44	0.0962054431234386	0.285090285539325	0.145264366835946	0.1203	0.0757	0.0051	0.0027	0.0216	0.0028	0.0043	0.017	0.1536	0.0115	0.0173	0.0059	0.0953	0.0197	0.0052	0.0025	0.0031	0.095	0.0855	0.008	0.0087	0.0075	0.0335	0.0052	0.0133	0.1771
20	rs6049453	24140355	1.56	0.000148083528941252	3.44	0.0962054431234386	0.28513767945236	0.147138196921556	0.1203	0.0757	0.0051	0.0027	0.0216	0.0028	0.0043	0.017	0.1536	0.0115	0.0173	0.0059	0.0953	0.0197	0.0052	0.0025	0.0031	0.095	0.0855	0.008	0.0087	0.0075	0.0335	0.0052	0.0133	0.1771
20	rs80076601	24148686	1.56	0.000148083528941252	3.44	0.0962054431234386	0.28239580906362	0.142748515665809	0.1203	0.0758	0.0051	0.0026	0.0216	0.0028	0.0043	0.017	0.1537	0.0115	0.0173	0.0059	0.0952	0.0197	0.0051	0.0025	0.0031	0.095	0.0855	0.008	0.0087	0.0075	0.0334	0.0052	0.0133	0.1771
20	rs1496401	24168936	1.56	0.000148083528941252	3.44	0.0962054431234386	0.282442962366581	0.148832041487617	0.1204	0.0759	0.005	0.0026	0.0216	0.0028	0.0043	0.017	0.1537	0.0115	0.0173	0.006	0.0951	0.0197	0.0051	0.0025	0.0031	0.095	0.0855	0.008	0.0087	0.0074	0.0334	0.0052	0.0132	0.1771
20	rs62193745	24173344	1.56	0.000148083528941252	3.45	0.090551063959542	0.282112977938465	0.148643491774968	0.1204	0.0759	0.005	0.0026	0.0216	0.0028	0.0043	0.017	0.1537	0.0115	0.0173	0.006	0.0951	0.0197	0.0051	0.0025	0.0031	0.095	0.0855	0.008	0.0087	0.0074	0.0334	0.0052	0.0132	0.1771
20	rs224159	24180615	1.56	0.000148083528941252	3.47	0.0800071130091993	0.26876209071637	0.144051042137703	0.1206	0.076	0.005	0.0026	0.0215	0.0027	0.0042	0.0169	0.1539	0.0115	0.0173	0.006	0.095	0.0197	0.0051	0.0024	0.0031	0.0951	0.0857	0.008	0.0087	0.0073	0.0333	0.0053	0.0132	0.1772
20	rs11700091	24190593	1.56	0.000148083528941252	3.45	0.090551063959542	0.248928992464683	0.142377154684142	0.121	0.0761	0.0051	0.0026	0.0213	0.0028	0.0042	0.0168	0.1544	0.0114	0.0172	0.006	0.0945	0.0198	0.005	0.0024	0.003	0.0951	0.086	0.008	0.0086	0.0071	0.033	0.0053	0.0131	0.1774
20	rs76816264	24193468	1.56	0.000148083528941252	3.44	0.0962054431234386	0.251135995459513	0.146106516385319	0.121	0.0762	0.0051	0.0026	0.0213	0.0028	0.0042	0.0168	0.1544	0.0114	0.0172	0.006	0.0945	0.0198	0.005	0.0024	0.003	0.0951	0.086	0.008	0.0086	0.0071	0.033	0.0053	0.0131	0.1774
20	rs570589	24199493	1.56	0.000148083528941252	3.44	0.0962054431234386	0.264010334312612	0.162241167983665	0.1211	0.0762	0.005	0.0026	0.0212	0.0028	0.0042	0.0168	0.1546	0.0114	0.0172	0.006	0.0945	0.0198	0.005	0.0024	0.003	0.0951	0.0861	0.008	0.0086	0.007	0.033	0.0053	0.0131	0.1775
20	rs2644845	24216313	1.56	0.000148083528941252	3.44	0.0962054431234386	0.281971619395818	0.164190091256066	0.1212	0.0762	0.005	0.0026	0.0214	0.0027	0.0042	0.0168	0.1545	0.0113	0.0172	0.006	0.0945	0.0198	0.005	0.0024	0.003	0.0951	0.0861	0.008	0.0086	0.007	0.033	0.0053	0.0131	0.1775
20	rs74335775	24219890	1.56	0.000148083528941252	3.44	0.0962054431234386	0.273977081962479	0.147702035241836	0.1212	0.0761	0.005	0.0026	0.0212	0.0028	0.0042	0.0167	0.1547	0.0113	0.017	0.006	0.0944	0.0198	0.0049	0.0023	0.0029	0.0955	0.0863	0.008	0.0085	0.0069	0.0328	0.0054	0.013	0.1777
20	rs78968023	24223066	1.56	0.000148083528941252	3.44	0.0962054431234386	0.274534065032756	0.145264366835946	0.1212	0.076	0.005	0.0026	0.0211	0.0028	0.0042	0.0166	0.1548	0.0113	0.017	0.006	0.0944	0.0198	0.0049	0.0023	0.0029	0.0957	0.0865	0.008	0.0085	0.0068	0.0326	0.0054	0.013	0.1779
20	rs59647778	24224610	1.56	0.000148083528941252	3.45	0.090551063959542	0.278403221957934	0.157020324167368	0.1212	0.076	0.005	0.0026	0.0211	0.0028	0.0042	0.0166	0.1548	0.0113	0.017	0.006	0.0944	0.0198	0.0049	0.0023	0.0029	0.0957	0.0865	0.008	0.0085	0.0068	0.0326	0.0054	0.0129	0.1779
20	rs6138248	24227140	1.56	0.000148083528941252	3.45	0.090551063959542	0.277982265717706	0.148549249188577	0.1213	0.0759	0.0049	0.0026	0.0211	0.0028	0.0042	0.0165	0.1549	0.0113	0.017	0.006	0.0944	0.0199	0.0049	0.0023	0.0029	0.0959	0.0866	0.008	0.0085	0.0068	0.0325	0.0055	0.0129	0.1779
20	rs858059	24227673	1.56	0.000148083528941252	3.45	0.090551063959542	0.295763427463334	0.160784872734272	0.1213	0.0758	0.0049	0.0027	0.0211	0.0029	0.0042	0.0165	0.1549	0.0113	0.017	0.006	0.0943	0.0199	0.0049	0.0023	0.0027	0.0959	0.0866	0.008	0.0085	0.0068	0.0325	0.0055	0.0129	0.178
20	rs118150062	24232843	1.56	0.000148083528941252	3.44	0.0962054431234386	0.300666259704393	0.149303791932718	0.1212	0.0758	0.0048	0.0027	0.0211	0.0028	0.0042	0.0165	0.1549	0.0113	0.017	0.006	0.0943	0.0199	0.0048	0.0022	0.0027	0.0962	0.0866	0.008	0.0085	0.0067	0.0323	0.0055	0.0128	0.1784
20	rs224789	24237796	1.57	0.000105127445591708	3.44	0.0962054431234386	0.304187474588742	0.171174460519214	0.1212	0.0758	0.0049	0.0027	0.021	0.0028	0.0042	0.0164	0.1549	0.0113	0.017	0.0059	0.0943	0.0198	0.0048	0.0022	0.0027	0.0965	0.0867	0.008	0.0086	0.0067	0.032	0.0056	0.0127	0.1788
20	rs73099688	24243044	1.56	0.000148083528941252	3.44	0.0962054431234386	0.303844180899323	0.172861814678099	0.1209	0.0757	0.0049	0.0028	0.021	0.0028	0.0043	0.0164	0.1549	0.0113	0.017	0.0059	0.0943	0.0197	0.0049	0.002	0.0027	0.0967	0.0869	0.008	0.0085	0.0066	0.0317	0.0057	0.0127	0.1791
20	rs75755587	24243317	1.57	0.000105127445591708	3.44	0.0962054431234386	0.304089369734138	0.175153848982638	0.1209	0.0757	0.0049	0.0028	0.021	0.0028	0.0043	0.0164	0.1549	0.0113	0.017	0.0059	0.0943	0.0197	0.0049	0.002	0.0027	0.0967	0.0869	0.008	0.0085	0.0066	0.0317	0.0057	0.0127	0.1791
20	rs60137715	24254455	1.56	0.000148083528941252	3.44	0.0962054431234386	0.307681046338144	0.186973510486135	0.1209	0.0757	0.0049	0.0028	0.021	0.0028	0.0043	0.0164	0.1549	0.0113	0.017	0.0059	0.0943	0.0197	0.0049	0.002	0.0027	0.0967	0.0869	0.008	0.0085	0.0066	0.0317	0.0057	0.0127	0.1792
20	rs6049564	24257911	1.57	0.000105127445591708	3.44	0.0962054431234386	0.29085555838	0.215229846873593	0.1208	0.0757	0.0048	0.0028	0.021	0.0029	0.0043	0.0164	0.1549	0.0113	0.017	0.0059	0.0942	0.0197	0.0049	0.0021	0.0027	0.0967	0.0869	0.008	0.0085	0.0066	0.0317	0.0054	0.0127	0.1793
20	rs112979036	24258641	1.57	0.000105127445591708	3.44	0.0962054431234386	0.287417547590157	0.192517260682641	0.1208	0.0758	0.0049	0.0028	0.021	0.003	0.0043	0.0163	0.1549	0.0113	0.017	0.0059	0.0942	0.0197	0.0049	0.0021	0.0027	0.0967	0.0868	0.008	0.0085	0.0067	0.0317	0.0055	0.0127	0.1793
20	rs149829398	24277723	1.57	0.000105127445591708	3.44	0.0962054431234386	0.31658230098567	0.185036094880622	0.1206	0.0759	0.005	0.0028	0.0209	0.0033	0.0044	0.0162	0.1547	0.0114	0.0171	0.0059	0.0939	0.0197	0.005	0.0021	0.0027	0.0966	0.0867	0.0081	0.0085	0.0066	0.0319	0.0055	0.0128	0.179
20	rs6083481	24284524	1.57	0.000105127445591708	3.44	0.0962054431234386	0.332827552007166	0.215444059008505	0.1206	0.0759	0.005	0.0028	0.0209	0.0034	0.0044	0.0162	0.1546	0.0114	0.0172	0.0059	0.0939	0.0197	0.0051	0.0021	0.0027	0.0966	0.0867	0.0081	0.0085	0.0066	0.0319	0.0055	0.0129	0.1788
20	rs6114640	24291720	1.57	0.000105127445591708	3.44	0.0962054431234386	0.331697089868161	0.151290994582661	0.1205	0.0759	0.005	0.0028	0.0209	0.0034	0.0044	0.0161	0.1546	0.0114	0.0172	0.0059	0.0939	0.0197	0.0051	0.0022	0.0027	0.0966	0.0866	0.0081	0.0085	0.0066	0.032	0.0055	0.0129	0.1789
20	rs6138266	24299534	1.57	0.000105127445591708	3.44	0.0962054431234386	0.393394928371286	0.0761157920833488	0.1203	0.0769	0.0057	0.0028	0.0205	0.0036	0.0046	0.0162	0.1522	0.0115	0.0172	0.0064	0.0935	0.0203	0.0055	0.0025	0.0031	0.0954	0.0854	0.0075	0.0084	0.0068	0.0329	0.0063	0.0128	0.1789
20	rs79548406	24305116	1.57	0.000105127445591708	3.43	0.102124300974309	0.41918929336135	0.0760429869509714	0.1203	0.077	0.0058	0.0028	0.0205	0.0036	0.0046	0.0162	0.152	0.0115	0.0172	0.0065	0.0935	0.0203	0.0055	0.0024	0.0031	0.0954	0.0853	0.0075	0.0084	0.0068	0.033	0.0063	0.0128	0.1789
20	rs1887405	24306446	1.57	0.000105127445591708	3.46	0.0851540123614781	0.425168481013707	0.0829347456538004	0.1203	0.0769	0.0058	0.0028	0.0205	0.0036	0.0046	0.0162	0.152	0.0115	0.0172	0.0065	0.0935	0.0204	0.0055	0.0024	0.0031	0.0954	0.0853	0.0075	0.0084	0.0068	0.033	0.0064	0.0128	0.1789
20	rs75952358	24306739	1.57	0.000105127445591708	3.46	0.0851540123614781	0.423655197306569	0.0731542957249707	0.1203	0.0769	0.0058	0.0028	0.0205	0.0036	0.0046	0.0162	0.152	0.0115	0.0172	0.0065	0.0935	0.0204	0.0055	0.0024	0.0031	0.0954	0.0853	0.0075	0.0084	0.0068	0.033	0.0064	0.0128	0.1789
20	rs6106856	24313473	1.57	0.000105127445591708	3.49	0.0704349946405554	0.472847367714082	0.0564303715929338	0.1206	0.077	0.0058	0.0027	0.0203	0.0036	0.0046	0.0161	0.1521	0.0116	0.0173	0.0065	0.0936	0.0204	0.0055	0.0024	0.0031	0.095	0.0852	0.0075	0.0084	0.0068	0.0333	0.0064	0.0128	0.1785
20	rs76576132	24323250	1.57	0.000105127445591708	3.5	0.0659953737268723	0.348179150915761	0.0287914154135492	0.12	0.0769	0.0062	0.0027	0.0198	0.0034	0.0047	0.0162	0.152	0.0119	0.0176	0.0068	0.0927	0.0204	0.0058	0.0025	0.0031	0.0931	0.0856	0.0074	0.0083	0.0071	0.0337	0.0066	0.013	0.1796
20	rs6049612	24323976	1.57	0.000105127445591708	3.51	0.0617771177241036	0.348758517651106	0.0297963357880914	0.1199	0.0768	0.0062	0.0027	0.0199	0.0034	0.0047	0.0162	0.1519	0.0119	0.0176	0.0068	0.0928	0.0204	0.0058	0.0025	0.0031	0.0931	0.0856	0.0074	0.0083	0.0072	0.0337	0.0066	0.013	0.1796
20	rs17249970	24332484	1.57	0.000105127445591708	3.5	0.0659953737268723	0.352033336658516	0.0230615318717745	0.1199	0.0768	0.0062	0.0027	0.0199	0.0034	0.0047	0.0162	0.1519	0.0119	0.0177	0.0069	0.0928	0.0204	0.0058	0.0025	0.0032	0.0929	0.0856	0.0074	0.0083	0.0072	0.0336	0.0068	0.013	0.1795
20	rs6036744	24332731	1.57	0.000105127445591708	3.5	0.0659953737268723	0.352298122707836	0.0239673541978909	0.1199	0.0768	0.0062	0.0027	0.0199	0.0034	0.0047	0.0162	0.1519	0.0119	0.0177	0.0069	0.0928	0.0204	0.0059	0.0025	0.0032	0.0929	0.0856	0.0074	0.0083	0.0072	0.0336	0.0068	0.013	0.1795
20	rs9679898	24336365	1.57	0.000105127445591708	3.5	0.0659953737268723	0.383208432577944	0.0324538657468023	0.1198	0.0768	0.0062	0.0028	0.0199	0.0035	0.0047	0.0162	0.1519	0.0118	0.0177	0.0069	0.0929	0.0203	0.0059	0.0026	0.0032	0.0923	0.0859	0.0073	0.0084	0.0072	0.0336	0.0069	0.013	0.1795
20	rs6036746	24336795	1.57	0.000105127445591708	3.5	0.0659953737268723	0.389259523740022	0.0298445901737931	0.1196	0.0768	0.0062	0.0028	0.0199	0.0035	0.0047	0.0162	0.1519	0.0118	0.0177	0.0069	0.0929	0.0203	0.0059	0.0026	0.0032	0.0923	0.0859	0.0073	0.0084	0.0072	0.0336	0.0069	0.013	0.1795
20	rs6076225	24356580	1.57	0.000105127445591708	3.51	0.0617771177241036	0.395190042753177	0.0297481177898739	0.1196	0.077	0.0062	0.0028	0.0198	0.0035	0.0048	0.0161	0.1519	0.0117	0.0177	0.0071	0.0926	0.0205	0.0059	0.0026	0.0032	0.0919	0.086	0.0073	0.0084	0.0072	0.0335	0.007	0.013	0.1797
20	rs6049637	24360226	1.57	0.000105127445591708	3.51	0.0617771177241036	0.403148783959734	0.0259190677890828	0.1193	0.077	0.0061	0.003	0.02	0.0035	0.0048	0.0161	0.152	0.0118	0.0179	0.0073	0.092	0.0204	0.0056	0.0027	0.0032	0.0909	0.0864	0.0073	0.0084	0.0072	0.0335	0.007	0.0132	0.1803
20	rs7273139	24360631	1.57	0.000105127445591708	3.51	0.0617771177241036	0.403035336218938	0.0247570096144036	0.1193	0.077	0.0061	0.003	0.02	0.0035	0.0048	0.0161	0.152	0.0118	0.0179	0.0073	0.092	0.0204	0.0056	0.0027	0.0032	0.0909	0.0864	0.0073	0.0084	0.0072	0.0335	0.007	0.0132	0.1803
20	rs73103121	24363845	1.57	0.000105127445591708	3.51	0.0617771177241036	0.407585741415698	0.0218797911468812	0.1193	0.0771	0.0061	0.003	0.02	0.0035	0.0048	0.0161	0.152	0.0118	0.0179	0.0073	0.092	0.0204	0.0056	0.0027	0.0032	0.091	0.0864	0.0073	0.0084	0.0073	0.0335	0.0071	0.0132	0.1803
20	rs78845105	24368009	1.57	0.000105127445591708	3.51	0.0617771177241036	0.402071677796157	0.0180187477433924	0.1193	0.0771	0.0061	0.003	0.02	0.0035	0.0049	0.0161	0.152	0.0118	0.0179	0.0073	0.092	0.0203	0.0056	0.0027	0.0032	0.0909	0.0864	0.0073	0.0084	0.0073	0.0335	0.0071	0.0132	0.1803
20	rs13040472	24376451	1.57	0.000105127445591708	3.52	0.0577730493768559	0.441872325596606	0.022466932682521	0.1193	0.0771	0.0061	0.003	0.02	0.0035	0.0049	0.0161	0.152	0.0117	0.018	0.0074	0.0917	0.0203	0.0055	0.0027	0.0032	0.0905	0.0865	0.0073	0.0084	0.0074	0.0336	0.0072	0.0134	0.1803
20	rs8124204	24390153	1.57	0.000105127445591708	3.52	0.0577730493768559	0.478263694987489	0.0233616195959469	0.1192	0.0771	0.0061	0.003	0.02	0.0034	0.0049	0.016	0.1519	0.0116	0.0179	0.0078	0.0915	0.0202	0.0055	0.0027	0.0032	0.0905	0.0864	0.0073	0.0084	0.0075	0.0337	0.0072	0.0134	0.1804
20	rs17823680	24393384	1.57	0.000105127445591708	3.52	0.0577730493768559	0.495131085796812	0.0216304487048716	0.1193	0.0772	0.0061	0.003	0.0199	0.0034	0.0049	0.0158	0.1521	0.0115	0.0179	0.0081	0.0913	0.0201	0.0055	0.0027	0.0032	0.0905	0.0864	0.0073	0.0084	0.0076	0.0337	0.0072	0.0134	0.1803
20	rs75133498	24394402	1.57	0.000105127445591708	3.52	0.0577730493768559	0.498462839950218	0.0241417796437503	0.1193	0.0772	0.0062	0.003	0.0199	0.0034	0.0049	0.0158	0.1521	0.0115	0.0179	0.0082	0.0913	0.0201	0.0055	0.0027	0.0032	0.0905	0.0864	0.0073	0.0084	0.0076	0.0337	0.0072	0.0134	0.1802
20	rs10485832	24398140	1.57	0.000105127445591708	3.53	0.0539760163806611	0.504715066124452	0.0244924375674286	0.1193	0.0772	0.0062	0.003	0.0199	0.0034	0.0049	0.0158	0.1521	0.0115	0.0179	0.0082	0.0913	0.0201	0.0055	0.0027	0.0032	0.0905	0.0864	0.0073	0.0084	0.0076	0.0337	0.0072	0.0134	0.1802
20	rs112101491	24398320	1.57	0.000105127445591708	3.53	0.0539760163806611	0.525179272312574	0.0196854503854044	0.1193	0.0772	0.0062	0.003	0.0199	0.0034	0.0049	0.0158	0.1521	0.0115	0.0179	0.0085	0.0913	0.02	0.0055	0.0027	0.0032	0.0905	0.0864	0.0072	0.0084	0.0076	0.0337	0.0072	0.0134	0.1802
20	rs79303366	24401722	1.57	0.000105127445591708	3.53	0.0539760163806611	0.536077922129847	0.0172310061886586	0.1192	0.0772	0.0062	0.0031	0.0197	0.0033	0.0049	0.0158	0.1521	0.0115	0.0181	0.0087	0.0913	0.02	0.0055	0.0027	0.0031	0.0905	0.0862	0.0072	0.0084	0.0077	0.0338	0.0073	0.0134	0.1801
20	rs118035078	24407852	1.57	0.000105127445591708	3.54	0.0503789001912993	0.54543822760129	0.0121126661705541	0.119	0.0773	0.0062	0.0029	0.0195	0.0033	0.0048	0.0158	0.1521	0.0116	0.0182	0.009	0.0912	0.02	0.0055	0.0027	0.0031	0.0906	0.0859	0.0073	0.0084	0.0078	0.0338	0.0073	0.0134	0.1801
20	rs13045353	24414535	1.57	0.000105127445591708	3.54	0.0503789001912993	0.548465490681764	0.0180946713218615	0.119	0.0773	0.0062	0.0029	0.0195	0.0033	0.0048	0.0158	0.1521	0.0116	0.0182	0.009	0.0912	0.02	0.0055	0.0027	0.0031	0.0906	0.0859	0.0073	0.0084	0.0078	0.0338	0.0073	0.0134	0.1801
20	rs7266811	24419241	1.57	0.000105127445591708	3.54	0.0503789001912993	0.549784154456943	0.0185919817495896	0.119	0.0773	0.0062	0.0029	0.0195	0.0033	0.0048	0.0158	0.1521	0.0116	0.0182	0.009	0.0912	0.02	0.0055	0.0027	0.0031	0.0906	0.0859	0.0073	0.0084	0.0078	0.0338	0.0073	0.0134	0.1801
20	rs117477166	24422376	1.57	0.000105127445591708	3.55	0.0469746249181148	0.545766895255951	0.0187850094271995	0.119	0.0771	0.0062	0.0029	0.0195	0.0033	0.0048	0.0158	0.1521	0.0116	0.0182	0.009	0.0912	0.02	0.0055	0.0027	0.0031	0.0907	0.0859	0.0073	0.0084	0.0078	0.0338	0.0073	0.0134	0.1803
20	rs6036793	24424704	1.57	0.000105127445591708	3.55	0.0469746249181148	0.542812249655003	0.0189012931176396	0.119	0.077	0.0062	0.0029	0.0195	0.0033	0.0048	0.0158	0.1521	0.0116	0.0182	0.009	0.0912	0.02	0.0055	0.0027	0.0031	0.0907	0.086	0.0073	0.0084	0.0078	0.0338	0.0073	0.0134	0.1803
20	rs111695789	24425137	1.57	0.000105127445591708	3.55	0.0469746249181148	0.533148230156033	0.0194092304747214	0.1189	0.077	0.0062	0.0029	0.0195	0.0033	0.0048	0.0158	0.1521	0.0116	0.0182	0.009	0.0912	0.02	0.0055	0.0027	0.0031	0.0907	0.086	0.0073	0.0084	0.0078	0.0338	0.0073	0.0134	0.1803
20	rs79403284	24425644	1.57	0.000105127445591708	3.57	0.0407165604515682	0.522342440766314	0.0200433765327634	0.1188	0.077	0.0062	0.0029	0.0195	0.0033	0.0048	0.0158	0.1521	0.0116	0.0182	0.009	0.0912	0.02	0.0056	0.0027	0.0031	0.0907	0.086	0.0073	0.0084	0.0079	0.0338	0.0073	0.0134	0.1803
20	rs73099567	24428580	1.57	0.000105127445591708	3.58	0.0378489131480559	0.52369547110243	0.00414350437471257	0.1187	0.0769	0.0062	0.0029	0.0195	0.0033	0.0048	0.0158	0.1522	0.0116	0.0183	0.009	0.0912	0.02	0.0056	0.0027	0.0031	0.0906	0.086	0.0073	0.0083	0.0079	0.0338	0.0073	0.0134	0.1803
20	rs118124832	24429585	1.57	0.000105127445591708	3.58	0.0378489131480559	0.52640652688754	0.00327610196962787	0.1187	0.0769	0.0062	0.0029	0.0195	0.0033	0.0048	0.0158	0.1521	0.0116	0.0183	0.009	0.0914	0.02	0.0056	0.0027	0.0031	0.0906	0.086	0.0073	0.0083	0.0079	0.0338	0.0073	0.0134	0.1803
20	rs117746451	24430322	1.57	0.000105127445591708	3.58	0.0378489131480559	0.53113442488647	0.00249139089672747	0.1187	0.077	0.0062	0.0029	0.0195	0.0033	0.0048	0.0158	0.152	0.0116	0.0183	0.009	0.0914	0.02	0.0056	0.0027	0.0031	0.0906	0.086	0.0073	0.0083	0.0079	0.0338	0.0073	0.0134	0.1803
20	rs6049703	24432426	1.58	7.40316705327927e-05	3.58	0.0378489131480559	0.498336918221821	0.00163644324845074	0.1184	0.0769	0.0062	0.0029	0.0195	0.0033	0.0047	0.0159	0.1524	0.0117	0.0183	0.0091	0.0916	0.02	0.0056	0.0027	0.0032	0.0903	0.0861	0.0073	0.0081	0.0079	0.0339	0.0073	0.0133	0.1803
20	rs16986641	24439555	1.58	7.40316705327927e-05	3.57	0.0407165604515682	0.444786488782363	0.000781575071771328	0.1183	0.0767	0.0061	0.0029	0.0193	0.0032	0.0046	0.0161	0.153	0.0118	0.0184	0.0092	0.0919	0.02	0.0056	0.0028	0.0032	0.0898	0.0862	0.0073	0.0076	0.0079	0.034	0.0072	0.0133	0.1804
20	rs117854324	24441894	1.58	7.40316705327927e-05	3.56	0.0437561662613372	0.46252974509042	0.000335528082934142	0.1183	0.0766	0.0061	0.0029	0.0193	0.0032	0.0046	0.0161	0.1529	0.0118	0.0184	0.0092	0.0919	0.02	0.0056	0.0028	0.0032	0.0897	0.0863	0.0073	0.0076	0.0078	0.034	0.0072	0.0132	0.1804
20	rs78559624	24445459	1.59	5.17132189196418e-05	3.56	0.0437561662613372	0.460891654641492	0.00028597833354349	0.1182	0.0766	0.0061	0.0029	0.0193	0.0032	0.0046	0.0161	0.1529	0.0118	0.0184	0.0092	0.092	0.02	0.0057	0.0028	0.0032	0.0897	0.0863	0.0073	0.0076	0.0078	0.0339	0.0072	0.0133	0.1805
20	rs74711420	24449299	1.59	5.17132189196418e-05	3.56	0.0437561662613372	0.374795818902412	0.00043847161869541	0.1177	0.076	0.0061	0.0028	0.019	0.0031	0.0044	0.0163	0.1527	0.012	0.0185	0.0093	0.093	0.0198	0.0059	0.0029	0.0031	0.089	0.0871	0.0073	0.0071	0.0078	0.0338	0.0072	0.0133	0.1812
20	rs56065636	24453924	1.59	5.17132189196418e-05	3.55	0.0469746249181148	0.373757744457535	0.00196168281727883	0.1172	0.0753	0.0062	0.0027	0.0187	0.0031	0.0043	0.0164	0.1524	0.0122	0.0187	0.0094	0.0941	0.0197	0.0061	0.0029	0.003	0.0883	0.0879	0.0074	0.0067	0.0078	0.0336	0.0071	0.0135	0.1819
20	rs75976164	24456098	1.59	5.17132189196418e-05	3.55	0.0469746249181148	0.370761064094453	0.00196168281727883	0.1172	0.0753	0.0062	0.0027	0.0187	0.0031	0.0043	0.0164	0.1524	0.0123	0.0187	0.0094	0.0941	0.0197	0.0061	0.0029	0.003	0.0883	0.0879	0.0074	0.0067	0.0078	0.0336	0.0071	0.0135	0.1819
20	rs78300549	24456104	1.59	5.17132189196418e-05	3.55	0.0469746249181148	0.370761064094453	0.0019734845738866	0.1172	0.0753	0.0062	0.0027	0.0187	0.0031	0.0043	0.0164	0.1524	0.0123	0.0187	0.0094	0.0941	0.0197	0.0061	0.0029	0.003	0.0883	0.0879	0.0074	0.0067	0.0078	0.0336	0.0071	0.0135	0.1819
20	rs6049736	24471953	1.59	5.17132189196418e-05	3.55	0.0469746249181148	0.281265396959693	0.000853579995249317	0.1172	0.0752	0.0062	0.0026	0.0188	0.0031	0.0043	0.0163	0.1524	0.0124	0.0187	0.0091	0.0943	0.0199	0.0062	0.0029	0.003	0.0882	0.088	0.0074	0.0066	0.0078	0.0334	0.0071	0.0133	0.1822
20	rs6049739	24478253	1.59	5.17132189196418e-05	3.54	0.0503789001912993	0.191411003005156	0.00102480279222665	0.1174	0.0751	0.0062	0.0026	0.0187	0.0031	0.0042	0.0164	0.1525	0.0127	0.0185	0.0087	0.0945	0.02	0.0062	0.0029	0.0029	0.0882	0.0888	0.0074	0.0066	0.0078	0.0328	0.0071	0.0133	0.1818
20	rs113792008	24486388	1.58	7.40316705327927e-05	3.54	0.0503789001912993	0.0904780218401061	0.0297963357880914	0.1169	0.0747	0.0058	0.0025	0.0184	0.0027	0.0033	0.0166	0.1553	0.0126	0.0185	0.0086	0.095	0.0195	0.0059	0.0027	0.0028	0.0874	0.0925	0.0073	0.0066	0.0076	0.0309	0.0069	0.0134	0.1817
20	rs117691033	24486653	1.58	7.40316705327927e-05	3.54	0.0503789001912993	0.0994513008599481	0.0309644597108265	0.1169	0.0747	0.0058	0.0025	0.0184	0.0027	0.0032	0.0166	0.1555	0.0125	0.0185	0.0086	0.0952	0.0195	0.0059	0.0027	0.0027	0.0874	0.0928	0.0073	0.0066	0.0076	0.0307	0.0069	0.0134	0.1817
20	rs2386954	24492006	1.58	7.40316705327927e-05	3.54	0.0503789001912993	0.0696287314269087	0.0246245546219409	0.1169	0.0747	0.0057	0.0025	0.0181	0.0026	0.0031	0.0166	0.156	0.0125	0.0185	0.0086	0.0952	0.0194	0.0058	0.0027	0.0027	0.0872	0.0933	0.0074	0.0066	0.0076	0.0305	0.0069	0.0134	0.1817
20	rs6114748	24492129	1.58	7.40316705327927e-05	3.54	0.0503789001912993	0.0683487840003545	0.0219632108936365	0.1169	0.0748	0.0057	0.0025	0.0181	0.0026	0.0031	0.0166	0.156	0.0125	0.0185	0.0086	0.0952	0.0194	0.0058	0.0027	0.0027	0.087	0.0933	0.0074	0.0066	0.0077	0.0306	0.0069	0.0134	0.1817
20	rs1555892	24500721	1.58	7.40316705327927e-05	3.54	0.0503789001912993	0.0696082936998486	0.0263727285209235	0.1168	0.0749	0.0058	0.0025	0.0181	0.0026	0.0031	0.0166	0.1561	0.0125	0.0185	0.0086	0.0952	0.0194	0.0058	0.0027	0.0027	0.087	0.0933	0.0074	0.0066	0.0077	0.0304	0.0069	0.0134	0.1817
20	rs5841036	24502210	1.58	7.40316705327927e-05	3.54	0.0503789001912993	0.0698742892994541	0.0349557516974233	0.1168	0.0749	0.0058	0.0025	0.0181	0.0026	0.0031	0.0166	0.1561	0.0125	0.0185	0.0086	0.0952	0.0193	0.0058	0.0027	0.0027	0.087	0.0933	0.0073	0.0066	0.0077	0.0304	0.0069	0.0134	0.1818
20	rs13041233	24503530	1.58	7.40316705327927e-05	3.54	0.0503789001912993	0.0686116317338009	0.0330080728018168	0.1167	0.0749	0.0058	0.0025	0.0181	0.0026	0.003	0.0166	0.1561	0.0125	0.0185	0.0086	0.0952	0.0193	0.0059	0.0027	0.0027	0.087	0.0933	0.0073	0.0066	0.0077	0.0304	0.0069	0.0134	0.1818
20	rs117828697	24505894	1.58	7.40316705327927e-05	3.54	0.0503789001912993	0.073265766727941	0.0386221989422555	0.1167	0.0749	0.0058	0.0025	0.0181	0.0026	0.003	0.0166	0.1561	0.0125	0.0185	0.0086	0.0952	0.0193	0.0059	0.0027	0.0027	0.087	0.0933	0.0073	0.0066	0.0077	0.0303	0.0069	0.0134	0.1819
20	rs111931269	24511120	1.58	7.40316705327927e-05	3.53	0.0539760163806611	0.071859074949205	0.0398810790597728	0.1166	0.0749	0.0058	0.0025	0.0181	0.0026	0.003	0.0166	0.1562	0.0125	0.0186	0.0086	0.0952	0.0194	0.0059	0.0027	0.0027	0.0871	0.0933	0.0073	0.0066	0.0076	0.0304	0.0069	0.0134	0.1819
20	rs76837880	24524937	1.58	7.40316705327927e-05	3.53	0.0539760163806611	0.0802971673348511	0.0217549479529479	0.1162	0.0748	0.0058	0.0025	0.0182	0.0026	0.0029	0.0166	0.1565	0.0126	0.0189	0.0085	0.0952	0.0194	0.0059	0.0027	0.0027	0.0871	0.0934	0.0073	0.0066	0.0077	0.0305	0.0069	0.0129	0.1821
20	rs6138319	24526892	1.58	7.40316705327927e-05	3.53	0.0539760163806611	0.0778998255536584	0.0193306592881804	0.116	0.0747	0.0059	0.0025	0.0182	0.0026	0.0029	0.0167	0.1565	0.0126	0.0189	0.0085	0.0952	0.0194	0.0059	0.0027	0.0027	0.0871	0.0936	0.0073	0.0066	0.0078	0.0306	0.0069	0.0129	0.1822
20	rs117040196	24527458	1.58	7.40316705327927e-05	3.53	0.0539760163806611	0.0885085231341675	0.0274766515836574	0.116	0.0747	0.0059	0.0025	0.0182	0.0026	0.0029	0.0167	0.1565	0.0126	0.0189	0.0085	0.0952	0.0194	0.0059	0.0027	0.0027	0.0871	0.0936	0.0073	0.0066	0.0078	0.0305	0.0069	0.0129	0.1822
20	rs6036837	24530812	1.56	0.000148083528941252	3.53	0.0539760163806611	0.0676243335459699	0.0404340865136578	0.1139	0.074	0.0058	0.0026	0.0186	0.0025	0.0027	0.0161	0.1583	0.0124	0.0191	0.007	0.0965	0.0192	0.0054	0.0024	0.0025	0.0876	0.0954	0.0071	0.0063	0.0076	0.0301	0.0058	0.0133	0.1844
20	rs6083558	24544881	1.56	0.000148083528941252	3.53	0.0539760163806611	0.0650696935854885	0.0412700067924072	0.1138	0.074	0.0058	0.0027	0.0186	0.0025	0.0027	0.0162	0.1584	0.0124	0.0191	0.007	0.0965	0.0193	0.0054	0.0023	0.0025	0.0876	0.0954	0.0071	0.0063	0.0075	0.0301	0.0058	0.0134	0.1845
20	rs55960455	24554413	1.56	0.000148083528941252	3.53	0.0539760163806611	0.067104254206207	0.040323211082813	0.1138	0.0742	0.0058	0.0027	0.0186	0.0025	0.0027	0.0161	0.1584	0.0124	0.0191	0.007	0.0966	0.0192	0.0054	0.0023	0.0025	0.0875	0.0954	0.0071	0.0063	0.0075	0.0301	0.0057	0.0134	0.1843
20	rs2026565	24556917	1.56	0.000148083528941252	3.53	0.0539760163806611	0.0599670090180403	0.0363177727283322	0.1138	0.0743	0.0058	0.0027	0.0186	0.0025	0.0027	0.0161	0.1584	0.0124	0.0191	0.007	0.0966	0.0192	0.0054	0.0023	0.0025	0.0875	0.0954	0.0071	0.0063	0.0075	0.0301	0.0057	0.0134	0.1842
20	rs112975846	24558314	1.56	0.000148083528941252	3.53	0.0539760163806611	0.0616122543489839	0.037328074890177	0.1138	0.0743	0.0058	0.0027	0.0186	0.0025	0.0027	0.0161	0.1584	0.0124	0.0191	0.007	0.0966	0.0193	0.0053	0.0023	0.0025	0.0875	0.0954	0.0071	0.0063	0.0075	0.0302	0.0057	0.0134	0.1842
20	rs79973810	24560089	1.56	0.000148083528941252	3.54	0.0503789001912993	0.0629420518452148	0.0361594049063466	0.1138	0.0742	0.0058	0.0026	0.0186	0.0025	0.0027	0.0161	0.1584	0.0124	0.0191	0.007	0.0966	0.0193	0.0053	0.0023	0.0025	0.0875	0.0954	0.0072	0.0063	0.0076	0.0302	0.0057	0.0134	0.1842
20	rs4813522	24577509	1.56	0.000148083528941252	3.54	0.0503789001912993	0.0773515342832825	0.0458567180137655	0.1141	0.0745	0.0057	0.0026	0.0185	0.0024	0.0026	0.016	0.1595	0.0122	0.0193	0.0068	0.0966	0.0192	0.0051	0.0023	0.0024	0.0875	0.0954	0.0073	0.0062	0.0078	0.03	0.0056	0.0134	0.1843
20	rs11700002	24591936	1.56	0.000148083528941252	3.54	0.0503789001912993	0.0701204107916711	0.0435938262259931	0.1141	0.0745	0.0057	0.0025	0.0185	0.0023	0.0025	0.0159	0.1598	0.0121	0.0193	0.0068	0.0966	0.0191	0.0051	0.0023	0.0024	0.0874	0.0954	0.0073	0.0062	0.0079	0.03	0.0056	0.0133	0.1843
20	rs6049813	24593338	1.56	0.000148083528941252	3.54	0.0503789001912993	0.0669646814555478	0.043078855317421	0.1141	0.0745	0.0057	0.0025	0.0185	0.0023	0.0025	0.0159	0.1598	0.0121	0.0193	0.0068	0.0966	0.0191	0.0051	0.0023	0.0024	0.0874	0.0954	0.0073	0.0062	0.0079	0.03	0.0056	0.0133	0.1843
20	rs58949684	24605951	1.56	0.000148083528941252	3.54	0.0503789001912993	0.0645042518024717	0.0439962412285904	0.1143	0.0745	0.0057	0.0025	0.0185	0.0023	0.0025	0.0159	0.1599	0.0121	0.0193	0.0068	0.0966	0.0191	0.0051	0.0023	0.0024	0.0874	0.0954	0.0073	0.0062	0.0079	0.03	0.0056	0.0133	0.1842
20	rs2024608	24613571	1.55	0.000206918762790323	3.54	0.0503789001912993	0.0898746535590567	0.0445160453611691	0.1125	0.0752	0.0057	0.0026	0.0185	0.0023	0.0025	0.0159	0.1599	0.0121	0.0193	0.0067	0.0968	0.0191	0.0052	0.0022	0.0024	0.0874	0.0954	0.0074	0.0062	0.008	0.03	0.0055	0.0132	0.1851
20	rs13040810	24619771	1.55	0.000206918762790323	3.54	0.0503789001912993	0.12457174630929	0.0588280991512616	0.1125	0.0751	0.0057	0.0026	0.0185	0.0023	0.0024	0.016	0.1605	0.0116	0.0194	0.0067	0.0969	0.0192	0.0051	0.0021	0.0024	0.0874	0.0953	0.0073	0.0062	0.008	0.0299	0.0054	0.0133	0.1856
20	rs4815295	24630360	1.55	0.000206918762790323	3.55	0.0469746249181148	0.132261989573737	0.0753165075465166	0.1123	0.0751	0.0057	0.0025	0.0184	0.0022	0.0024	0.0159	0.161	0.0116	0.0195	0.0067	0.0967	0.0192	0.005	0.0021	0.0023	0.0874	0.0952	0.0073	0.0062	0.008	0.0298	0.0054	0.0133	0.1859
20	rs76506596	24632206	1.55	0.000206918762790323	3.55	0.0469746249181148	0.138244500558727	0.0692580629845816	0.1123	0.0751	0.0057	0.0025	0.0184	0.0022	0.0024	0.0159	0.161	0.0116	0.0195	0.0067	0.0967	0.0192	0.005	0.0021	0.0023	0.0874	0.0952	0.0073	0.0062	0.008	0.0298	0.0054	0.0133	0.1859
20	rs35616483	24636027	1.55	0.000206918762790323	3.55	0.0469746249181148	0.14226810091584	0.0693281128621609	0.1123	0.0751	0.0056	0.0025	0.0184	0.0022	0.0023	0.0159	0.1611	0.0116	0.0196	0.0067	0.0966	0.0192	0.005	0.002	0.0023	0.0873	0.0952	0.0073	0.0062	0.008	0.0298	0.0053	0.0133	0.186
20	rs62215349	24641285	1.54	0.000286818327153653	3.55	0.0469746249181148	0.168676148158021	0.0890549898636873	0.1124	0.0753	0.0054	0.0025	0.0185	0.0022	0.0022	0.0158	0.1618	0.0115	0.0196	0.0069	0.0961	0.0192	0.005	0.0019	0.0022	0.087	0.095	0.0073	0.0061	0.008	0.03	0.0051	0.0134	0.187
20	rs56235838	24641577	1.54	0.000286818327153653	3.54	0.0503789001912993	0.170021851123595	0.0868162252304122	0.1124	0.0753	0.0054	0.0025	0.0185	0.0021	0.0022	0.0158	0.1618	0.0115	0.0196	0.0069	0.0961	0.0192	0.0049	0.0019	0.0022	0.087	0.095	0.0073	0.0061	0.008	0.03	0.0051	0.0134	0.1871
20	rs2892217	24645939	1.54	0.000286818327153653	3.55	0.0469746249181148	0.168499545703982	0.0872005922721465	0.1125	0.0754	0.0054	0.0023	0.0185	0.0021	0.0021	0.0157	0.1619	0.0115	0.0196	0.0068	0.096	0.0192	0.0049	0.0019	0.0022	0.0872	0.0951	0.0073	0.006	0.008	0.03	0.0051	0.0134	0.1873
20	rs73100765	24646685	1.54	0.000286818327153653	3.55	0.0469746249181148	0.163355613796788	0.0791992646146135	0.1125	0.0754	0.0054	0.0023	0.0187	0.0021	0.0021	0.0157	0.1618	0.0115	0.0194	0.0068	0.096	0.0192	0.0049	0.0019	0.0022	0.0871	0.0951	0.0074	0.006	0.008	0.03	0.0051	0.0134	0.1873
20	rs6049842	24648764	1.54	0.000286818327153653	3.55	0.0469746249181148	0.166493899083021	0.0809835855775281	0.1125	0.0755	0.0055	0.0023	0.0187	0.0021	0.002	0.0158	0.1619	0.0115	0.0194	0.0068	0.096	0.0192	0.0048	0.0018	0.0021	0.087	0.0953	0.0075	0.0059	0.008	0.0299	0.0051	0.0134	0.1873
20	rs6036868	24650749	1.54	0.000286818327153653	3.55	0.0469746249181148	0.160595338665423	0.0872005922721465	0.1125	0.0755	0.0055	0.0022	0.0187	0.0021	0.002	0.0159	0.1619	0.0115	0.0194	0.0068	0.096	0.0192	0.0048	0.0018	0.0021	0.087	0.0953	0.0075	0.0059	0.008	0.0298	0.0051	0.0134	0.1873
20	rs4347916	24652296	1.54	0.000286818327153653	3.55	0.0469746249181148	0.159498950170405	0.0882804301880611	0.1125	0.0755	0.0055	0.0022	0.0187	0.0021	0.002	0.0159	0.1619	0.0115	0.0194	0.0068	0.096	0.0192	0.0048	0.0018	0.0021	0.087	0.0953	0.0076	0.0059	0.008	0.0298	0.0051	0.0134	0.1873
20	rs73104749	24654315	1.54	0.000286818327153653	3.55	0.0469746249181148	0.167266347829802	0.0826333451104271	0.1125	0.0755	0.0055	0.0022	0.0187	0.0021	0.002	0.0159	0.1619	0.0115	0.0194	0.0068	0.096	0.0192	0.0048	0.0018	0.0021	0.0869	0.0953	0.0076	0.0059	0.008	0.0298	0.0051	0.0134	0.1873
20	rs112222172	24665361	1.54	0.000286818327153653	3.56	0.0437561662613372	0.184676862679438	0.0673778871803272	0.113	0.0755	0.0056	0.0022	0.0187	0.0022	0.0017	0.016	0.1622	0.0113	0.0193	0.0071	0.0959	0.0195	0.005	0.0018	0.0021	0.0863	0.095	0.0076	0.0059	0.008	0.0294	0.0054	0.0137	0.187
20	rs35116461	24672533	1.54	0.000286818327153653	3.54	0.0503789001912993	0.189667238018698	0.0730826690391564	0.1131	0.0755	0.0056	0.0022	0.0187	0.0022	0.0017	0.016	0.1622	0.0112	0.0193	0.0071	0.0959	0.0196	0.005	0.0018	0.0021	0.0861	0.095	0.0077	0.0059	0.008	0.0293	0.0054	0.0137	0.187
20	rs73106765	24680829	1.54	0.000286818327153653	3.55	0.0469746249181148	0.194964335465279	0.0710889082410334	0.1132	0.0755	0.0056	0.0022	0.0188	0.0022	0.0016	0.016	0.1624	0.0112	0.0194	0.0072	0.0957	0.0197	0.005	0.0018	0.0021	0.086	0.0948	0.0077	0.0059	0.008	0.0292	0.0055	0.0138	0.1868
20	rs77314673	24684899	1.54	0.000286818327153653	3.55	0.0469746249181148	0.173449272093073	0.0696788039230055	0.1132	0.0754	0.0056	0.0021	0.0188	0.0022	0.0016	0.0161	0.1624	0.0113	0.0194	0.0072	0.0955	0.0198	0.0051	0.0017	0.0021	0.0861	0.0947	0.0078	0.0059	0.008	0.0291	0.0057	0.0138	0.1867
20	rs79436195	24689777	1.54	0.000286818327153653	3.55	0.0469746249181148	0.178957361173402	0.0679327253358512	0.1133	0.0752	0.0056	0.0021	0.0189	0.0022	0.0016	0.0161	0.1625	0.0114	0.0193	0.0071	0.0952	0.0201	0.0051	0.0017	0.002	0.0861	0.0945	0.0079	0.0059	0.008	0.029	0.0058	0.0139	0.1865
20	rs6076254	24702197	1.53	0.000394403237541137	3.55	0.0469746249181148	0.168499545703982	0.0736564921435649	0.1134	0.0752	0.0056	0.0021	0.019	0.0022	0.0016	0.0161	0.1626	0.0114	0.0193	0.0071	0.095	0.0202	0.0051	0.0017	0.002	0.086	0.0944	0.008	0.0059	0.0081	0.029	0.0058	0.0139	0.1864
20	rs6049925	24713823	1.53	0.000394403237541137	3.54	0.0503789001912993	0.16138609296367	0.0776512785487973	0.1139	0.075	0.0056	0.0021	0.0191	0.0022	0.0016	0.0163	0.1628	0.0112	0.0193	0.007	0.0945	0.0203	0.0051	0.0017	0.002	0.0859	0.0945	0.008	0.0059	0.0082	0.0289	0.0059	0.014	0.1862
20	rs2424631	24716288	1.53	0.000394403237541137	3.55	0.0469746249181148	0.157082087542734	0.0802381565494411	0.114	0.0749	0.0056	0.002	0.0191	0.0022	0.0016	0.0163	0.1629	0.0113	0.0193	0.007	0.0944	0.0203	0.0051	0.0017	0.0019	0.0859	0.0945	0.008	0.0059	0.0082	0.0289	0.0059	0.014	0.1862
20	rs4239749	24716468	1.53	0.000394403237541137	3.54	0.0503789001912993	0.156811125725491	0.0791992646146135	0.1146	0.0751	0.0056	0.002	0.0191	0.0022	0.0016	0.0163	0.1632	0.0113	0.0193	0.0068	0.0945	0.0203	0.0051	0.0017	0.0019	0.0855	0.0937	0.008	0.0059	0.0082	0.0288	0.0059	0.014	0.1865
20	rs2424638	24717674	1.53	0.000394403237541137	3.54	0.0503789001912993	0.12106283321791	0.086585931532156	0.1156	0.0745	0.0054	0.0018	0.0195	0.002	0.0014	0.0166	0.1635	0.0114	0.0194	0.0069	0.0922	0.0205	0.0054	0.0017	0.0018	0.0856	0.0948	0.0081	0.0056	0.0084	0.0283	0.0061	0.0141	0.1867
20	rs2424643	24718438	1.52	0.000538040073997532	3.54	0.0503789001912993	0.104112587421564	0.0896765788393621	0.116	0.074	0.0057	0.0017	0.0197	0.0017	0.0013	0.0168	0.1643	0.0116	0.0196	0.0068	0.0906	0.0201	0.0053	0.0016	0.0016	0.086	0.0956	0.0083	0.0054	0.0083	0.0281	0.0063	0.0143	0.1865
20	rs6049931	24718729	1.52	0.000538040073997532	3.54	0.0503789001912993	0.100120094618522	0.0961462615445758	0.1162	0.0741	0.0057	0.0016	0.0197	0.0017	0.0013	0.0168	0.1644	0.0117	0.0196	0.0068	0.0901	0.0201	0.0053	0.0016	0.0016	0.0861	0.0958	0.0083	0.0054	0.0083	0.0279	0.0063	0.0143	0.1864
20	rs971956	24722364	1.52	0.000538040073997532	3.54	0.0503789001912993	0.103322067241085	0.100340444929132	0.1163	0.0741	0.0057	0.0016	0.0198	0.0016	0.0012	0.0168	0.1649	0.0117	0.0197	0.0068	0.0896	0.0201	0.0053	0.0017	0.0016	0.0864	0.0962	0.0085	0.0053	0.0082	0.0277	0.0063	0.0143	0.1858
20	rs6076269	24729921	1.51	0.000728190469368611	3.54	0.0503789001912993	0.095797890443294	0.0992853330339098	0.1167	0.074	0.0057	0.0016	0.0198	0.0016	0.0012	0.0168	0.1653	0.0118	0.0197	0.0067	0.0894	0.0199	0.0053	0.0017	0.0015	0.0863	0.0962	0.0085	0.0054	0.0082	0.0274	0.0063	0.0143	0.1857
20	rs74569099	24734100	1.51	0.000728190469368611	3.54	0.0503789001912993	0.0921076670831362	0.0993663407628129	0.1169	0.0742	0.0057	0.0016	0.0198	0.0016	0.0012	0.0168	0.1655	0.0118	0.0197	0.0068	0.0891	0.0199	0.0053	0.0017	0.0015	0.0863	0.0962	0.0085	0.0054	0.0083	0.0273	0.0063	0.0144	0.1856
20	rs62216907	24747023	1.51	0.000728190469368611	3.54	0.0503789001912993	0.0858159835823502	0.0987998293315967	0.1173	0.0747	0.0057	0.0016	0.0199	0.0016	0.0012	0.0169	0.1658	0.0118	0.0196	0.0068	0.0885	0.0198	0.0053	0.0018	0.0015	0.0861	0.0962	0.0085	0.0054	0.0082	0.0271	0.0063	0.0144	0.1853
20	rs6083610	24748932	1.5	0.00097779776173039	3.54	0.0503789001912993	0.0860500568761432	0.0990424648448036	0.1174	0.0749	0.0057	0.0016	0.0199	0.0016	0.0012	0.0169	0.166	0.0118	0.0196	0.0068	0.0884	0.0197	0.0052	0.0018	0.0015	0.0861	0.0961	0.0085	0.0054	0.0082	0.027	0.0063	0.0144	0.1853
20	rs79657637	24749185	1.5	0.00097779776173039	3.55	0.0469746249181148	0.0863314808606199	0.0987998293315967	0.1174	0.0749	0.0057	0.0016	0.0199	0.0016	0.0012	0.0169	0.166	0.0118	0.0196	0.0068	0.0883	0.0197	0.0052	0.0018	0.0015	0.0861	0.0961	0.0085	0.0054	0.0082	0.027	0.0063	0.0144	0.1853
20	rs76606140	24756665	1.5	0.00097779776173039	3.54	0.0503789001912993	0.0840964448895241	0.0993663407628129	0.1175	0.075	0.0058	0.0016	0.0199	0.0016	0.0012	0.0169	0.166	0.0118	0.0196	0.0068	0.0881	0.0197	0.0052	0.0018	0.0015	0.0861	0.0961	0.0085	0.0055	0.0082	0.027	0.0063	0.0144	0.1852
20	rs116957543	24758776	1.5	0.00097779776173039	3.54	0.0503789001912993	0.083497546002895	0.0996095188275764	0.1175	0.075	0.0058	0.0016	0.0199	0.0016	0.0012	0.0169	0.166	0.0118	0.0196	0.0068	0.0881	0.0197	0.0052	0.0018	0.0015	0.0861	0.0961	0.0085	0.0055	0.0082	0.027	0.0063	0.0144	0.1852
20	rs78002439	24759367	1.5	0.00097779776173039	3.58	0.0378489131480559	0.0835205300401666	0.0994473743104156	0.1175	0.075	0.0058	0.0016	0.0199	0.0016	0.0012	0.0169	0.166	0.0118	0.0196	0.0068	0.0881	0.0197	0.0052	0.0018	0.0015	0.0861	0.0961	0.0085	0.0055	0.0082	0.027	0.0063	0.0144	0.1852
20	rs226680	24771927	1.5	0.00097779776173039	3.57	0.0407165604515682	0.0742418164747794	0.115903683580575	0.1178	0.0753	0.0058	0.0016	0.0199	0.0016	0.0012	0.017	0.1662	0.0118	0.0195	0.0068	0.0877	0.0197	0.0052	0.0018	0.0014	0.086	0.0961	0.0085	0.0055	0.0083	0.0269	0.0063	0.0144	0.185
20	rs57632372	24772854	1.5	0.00097779776173039	3.57	0.0407165604515682	0.0738376510674263	0.116592212938476	0.1178	0.0753	0.0058	0.0016	0.0199	0.0016	0.0012	0.017	0.1663	0.0118	0.0195	0.0068	0.0877	0.0197	0.0052	0.0018	0.0014	0.0861	0.0961	0.0085	0.0055	0.0083	0.0269	0.0063	0.0144	0.1849
20	rs118098651	24796986	1.47	0.00225897143633852	3.56	0.0437561662613372	0.0444432827600725	0.0890549898636873	0.1192	0.0748	0.006	0.0017	0.0202	0.0014	0.0013	0.0165	0.1702	0.0117	0.0191	0.0068	0.088	0.0189	0.0057	0.0019	0.0013	0.0867	0.0962	0.0085	0.0054	0.0084	0.0278	0.0065	0.014	0.1792
20	rs12480925	24797357	1.47	0.00225897143633852	3.56	0.0437561662613372	0.0444432827600725	0.0882804301880611	0.1192	0.0748	0.006	0.0017	0.0202	0.0014	0.0013	0.0165	0.1702	0.0117	0.0191	0.0068	0.088	0.0189	0.0057	0.0019	0.0013	0.0867	0.0962	0.0085	0.0054	0.0084	0.0278	0.0065	0.014	0.1792
20	rs78735597	24799364	1.47	0.00225897143633852	3.55	0.0469746249181148	0.044899380275265	0.0908466920878404	0.1192	0.0748	0.006	0.0017	0.0202	0.0014	0.0013	0.0165	0.1702	0.0117	0.0191	0.0068	0.088	0.0189	0.0057	0.0019	0.0013	0.0867	0.0961	0.0085	0.0054	0.0084	0.0278	0.0065	0.014	0.1793
20	rs6036924	24811468	1.46	0.00294055822434739	3.55	0.0469746249181148	0.0408934771282009	0.108432939731538	0.1193	0.0748	0.006	0.0017	0.0203	0.0014	0.0013	0.0165	0.1704	0.0117	0.019	0.0068	0.088	0.019	0.0057	0.0019	0.0013	0.0868	0.096	0.0085	0.0054	0.0085	0.0278	0.0064	0.014	0.179
20	rs2150649	24835418	1.46	0.00294055822434739	3.55	0.0469746249181148	0.0346299198788958	0.103531782746475	0.1195	0.0749	0.006	0.0017	0.0204	0.0014	0.0013	0.0166	0.1705	0.0117	0.019	0.0067	0.0883	0.019	0.0057	0.0019	0.0013	0.087	0.0959	0.0085	0.0053	0.0084	0.0278	0.0064	0.014	0.1783
20	rs56232101	24835778	1.46	0.00294055822434739	3.55	0.0469746249181148	0.0340087286779449	0.103531782746475	0.1196	0.0749	0.0059	0.0017	0.0204	0.0014	0.0013	0.0166	0.1705	0.0117	0.019	0.0067	0.0884	0.019	0.0057	0.0019	0.0013	0.087	0.0958	0.0085	0.0053	0.0084	0.0278	0.0064	0.014	0.1783
20	rs1331289	24838982	1.46	0.00294055822434739	3.55	0.0469746249181148	0.0329989760118295	0.10726204707087	0.1196	0.0749	0.0059	0.0017	0.0204	0.0014	0.0013	0.0166	0.1706	0.0117	0.019	0.0067	0.0884	0.019	0.0057	0.0019	0.0013	0.087	0.0958	0.0085	0.0053	0.0084	0.0278	0.0063	0.014	0.1782
20	rs11700219	24840164	1.46	0.00294055822434739	3.55	0.0469746249181148	0.0329003983655372	0.105929888658967	0.1196	0.0749	0.0059	0.0017	0.0204	0.0014	0.0013	0.0166	0.1706	0.0117	0.019	0.0067	0.0884	0.019	0.0057	0.0019	0.0013	0.087	0.0958	0.0085	0.0053	0.0084	0.0278	0.0063	0.014	0.1782
20	rs6083653	24854962	1.46	0.00294055822434739	3.54	0.0503789001912993	0.0329743122643938	0.133027529911628	0.1198	0.0751	0.0059	0.0017	0.0202	0.0014	0.0013	0.0164	0.1709	0.0115	0.0188	0.0067	0.0887	0.019	0.0057	0.0019	0.0012	0.0872	0.0956	0.0085	0.0052	0.0084	0.0279	0.0063	0.0139	0.1781
20	rs6050070	24856238	1.46	0.00294055822434739	3.54	0.0503789001912993	0.0329743122643938	0.133752393892403	0.1198	0.0751	0.0059	0.0017	0.0202	0.0014	0.0013	0.0164	0.1709	0.0115	0.0188	0.0067	0.0887	0.019	0.0057	0.0019	0.0012	0.0872	0.0956	0.0085	0.0052	0.0084	0.0279	0.0063	0.0139	0.1781
20	rs11907788	24868966	1.46	0.00294055822434739	3.54	0.0503789001912993	0.0307952430441169	0.134751448446218	0.1199	0.0751	0.0059	0.0017	0.0202	0.0014	0.0013	0.0164	0.1707	0.0116	0.0188	0.0067	0.0888	0.0191	0.0057	0.0019	0.0012	0.0872	0.0956	0.0085	0.0052	0.0084	0.0278	0.0063	0.0139	0.1779
20	rs62216666	24878389	1.46	0.00294055822434739	3.54	0.0503789001912993	0.0310190926158407	0.138774884672921	0.1199	0.0751	0.0059	0.0017	0.0202	0.0014	0.0013	0.0165	0.1707	0.0116	0.0188	0.0067	0.0888	0.0191	0.0057	0.0019	0.0012	0.0871	0.0956	0.0085	0.0052	0.0084	0.0278	0.0063	0.0139	0.1779
20	rs1029033	24890945	1.46	0.00294055822434739	3.54	0.0503789001912993	0.0314582868552805	0.145077461714473	0.12	0.0751	0.006	0.0017	0.0202	0.0014	0.0013	0.0165	0.1707	0.0116	0.0188	0.0067	0.0888	0.0192	0.0058	0.0019	0.0012	0.087	0.0955	0.0086	0.0052	0.0084	0.0279	0.0064	0.0139	0.1779
20	rs885402	24898856	1.46	0.00294055822434739	3.54	0.0503789001912993	0.0216103210355772	0.162435690875087	0.1203	0.075	0.006	0.0017	0.0202	0.0014	0.0014	0.0166	0.1704	0.0116	0.0182	0.0067	0.0889	0.0192	0.0058	0.002	0.0012	0.0875	0.0955	0.0085	0.0052	0.0083	0.0282	0.0065	0.0139	0.1775
20	rs227632	24913729	1.46	0.00294055822434739	3.54	0.0503789001912993	0.0197622698173401	0.170382409101083	0.1205	0.0749	0.006	0.0017	0.0202	0.0014	0.0014	0.0166	0.17	0.0116	0.0181	0.0067	0.089	0.0193	0.0058	0.002	0.0012	0.0875	0.0957	0.0086	0.0052	0.0083	0.0283	0.0064	0.0139	0.1774
20	rs62216718	24914348	1.46	0.00294055822434739	3.54	0.0503789001912993	0.0196427237557766	0.171769339030634	0.1205	0.0749	0.006	0.0017	0.0202	0.0014	0.0014	0.0166	0.17	0.0116	0.0181	0.0067	0.089	0.0193	0.0058	0.002	0.0012	0.0875	0.0957	0.0086	0.0052	0.0083	0.0283	0.0064	0.0139	0.1774
20	rs78387890	24918198	1.46	0.00294055822434739	3.54	0.0503789001912993	0.0180157763854573	0.167522000082148	0.1205	0.0748	0.006	0.0017	0.0202	0.0014	0.0014	0.0167	0.1697	0.0116	0.018	0.0067	0.0892	0.0194	0.0058	0.002	0.0012	0.0877	0.0957	0.0086	0.0052	0.0082	0.0284	0.0063	0.0139	0.1773
20	rs4815337	24921006	1.46	0.00294055822434739	3.55	0.0469746249181148	0.0179438817177246	0.168407900013418	0.1205	0.0748	0.006	0.0017	0.0202	0.0014	0.0014	0.0167	0.1697	0.0116	0.018	0.0067	0.0892	0.0194	0.0058	0.002	0.0012	0.0877	0.0957	0.0086	0.0052	0.0082	0.0284	0.0063	0.0139	0.1773
20	rs78416578	24924499	1.46	0.00294055822434739	3.55	0.0469746249181148	0.0179837972602548	0.164874148879263	0.1205	0.0748	0.006	0.0017	0.0202	0.0014	0.0014	0.0167	0.1697	0.0116	0.018	0.0067	0.0893	0.0194	0.0058	0.002	0.0012	0.0877	0.0958	0.0086	0.0052	0.0083	0.0284	0.0063	0.0139	0.1772
20	rs76897221	24930531	1.46	0.00294055822434739	3.55	0.0469746249181148	0.0180237776554531	0.168506434272203	0.1206	0.0748	0.006	0.0017	0.0201	0.0014	0.0014	0.0167	0.1696	0.0116	0.018	0.0067	0.0894	0.0195	0.0059	0.002	0.0012	0.0877	0.0959	0.0086	0.0052	0.0083	0.0283	0.0064	0.0139	0.177
20	rs6050198	24935048	1.46	0.00294055822434739	3.55	0.0469746249181148	0.0181441085282778	0.167030541089163	0.1206	0.0748	0.006	0.0017	0.02	0.0014	0.0014	0.0167	0.1695	0.0116	0.018	0.0067	0.0895	0.0195	0.0059	0.002	0.0012	0.0877	0.0959	0.0086	0.0052	0.0083	0.0283	0.0064	0.0138	0.1768
20	rs6083697	24947476	1.46	0.00294055822434739	3.55	0.0469746249181148	0.0166400215983006	0.165755119893042	0.1207	0.0748	0.0061	0.0017	0.02	0.0014	0.0014	0.0167	0.1696	0.0116	0.0178	0.0067	0.0895	0.0196	0.0059	0.002	0.0012	0.0877	0.0959	0.0084	0.0052	0.0083	0.0284	0.0064	0.0139	0.177
20	rs6132775	24951486	1.46	0.00294055822434739	3.55	0.0469746249181148	0.0165872494047696	0.16136683400676	0.1207	0.0749	0.0061	0.0017	0.0199	0.0014	0.0014	0.0168	0.1696	0.0116	0.0178	0.0067	0.0894	0.0195	0.0059	0.002	0.0012	0.0876	0.0959	0.0084	0.0052	0.0083	0.0285	0.0064	0.0139	0.177
20	rs78661674	24952147	1.46	0.00294055822434739	3.55	0.0469746249181148	0.0166853529671427	0.157020324167368	0.1207	0.0749	0.0061	0.0017	0.0199	0.0014	0.0014	0.0168	0.1696	0.0116	0.0178	0.0067	0.0894	0.0195	0.0059	0.002	0.0012	0.0876	0.0959	0.0084	0.0052	0.0083	0.0285	0.0064	0.0138	0.177
20	rs62215123	24961550	1.46	0.00294055822434739	3.55	0.0469746249181148	0.0168980992004661	0.16136683400676	0.1206	0.0749	0.0061	0.0017	0.0199	0.0014	0.0014	0.0168	0.1696	0.0116	0.0178	0.0067	0.0894	0.0195	0.0059	0.002	0.0012	0.0876	0.0959	0.0084	0.0052	0.0083	0.0286	0.0064	0.0138	0.177
20	rs12242	24964558	1.46	0.00294055822434739	3.55	0.0469746249181148	0.0169669027151791	0.160978777219812	0.1206	0.0749	0.0061	0.0017	0.0199	0.0014	0.0014	0.0168	0.1696	0.0116	0.0178	0.0067	0.0894	0.0195	0.0059	0.002	0.0012	0.0876	0.0959	0.0084	0.0052	0.0083	0.0286	0.0064	0.0138	0.177
20	rs187746195	24966465	1.46	0.00294055822434739	3.55	0.0469746249181148	0.01701288575174	0.162046727378136	0.1206	0.0749	0.0061	0.0017	0.0199	0.0014	0.0014	0.0168	0.1696	0.0116	0.0178	0.0067	0.0893	0.0195	0.0059	0.002	0.0012	0.0876	0.0959	0.0084	0.0052	0.0083	0.0286	0.0064	0.0138	0.177
20	rs113768895	24970041	1.46	0.00294055822434739	3.55	0.0469746249181148	0.0171051259375291	0.164092450458626	0.1206	0.0749	0.0061	0.0017	0.0199	0.0014	0.0014	0.0168	0.1696	0.0116	0.0178	0.0067	0.0893	0.0195	0.0059	0.002	0.0012	0.0876	0.0959	0.0084	0.0052	0.0083	0.0286	0.0064	0.0138	0.1769
20	rs8184053	24973005	1.46	0.00294055822434739	3.55	0.0469746249181148	0.018248869019433	0.157501188250261	0.1205	0.075	0.0061	0.0017	0.0199	0.0014	0.0014	0.0168	0.1696	0.0116	0.0178	0.0067	0.0892	0.0195	0.0059	0.0021	0.0012	0.0875	0.0959	0.0084	0.0052	0.0083	0.0286	0.0064	0.0138	0.1769
20	rs11550623	24973247	1.46	0.00294055822434739	3.55	0.0469746249181148	0.0182569457701975	0.157308779897678	0.1205	0.075	0.0061	0.0017	0.0199	0.0014	0.0014	0.0168	0.1696	0.0116	0.0178	0.0067	0.0892	0.0195	0.0059	0.0021	0.0012	0.0875	0.0959	0.0084	0.0052	0.0083	0.0286	0.0064	0.0138	0.1769
20	rs6138458	24973769	1.46	0.00294055822434739	3.55	0.0469746249181148	0.0183054610929622	0.155772527731071	0.1205	0.0751	0.0061	0.0017	0.0199	0.0014	0.0014	0.0168	0.1696	0.0116	0.0178	0.0067	0.0891	0.0195	0.0059	0.0021	0.0012	0.0875	0.0959	0.0084	0.0052	0.0083	0.0286	0.0064	0.0138	0.1769
20	rs6037004	24979869	1.46	0.00294055822434739	3.55	0.0469746249181148	0.0200894147752662	0.150438181088848	0.1206	0.0751	0.0061	0.0017	0.0199	0.0014	0.0014	0.0168	0.1695	0.0116	0.0177	0.0068	0.0892	0.0195	0.0059	0.0021	0.0012	0.0874	0.0959	0.0084	0.0052	0.0084	0.0287	0.0064	0.0138	0.1768
20	rs2387573	24981054	1.46	0.00294055822434739	3.55	0.0469746249181148	0.0204467742253716	0.156924214096603	0.1207	0.0751	0.0061	0.0017	0.0199	0.0014	0.0014	0.0168	0.1695	0.0116	0.0177	0.0068	0.0893	0.0195	0.0059	0.0021	0.0012	0.0874	0.0959	0.0084	0.0052	0.0084	0.0288	0.0064	0.0138	0.1768
20	rs45506095	24992044	1.46	0.00294055822434739	3.56	0.0437561662613372	0.0180477970456208	0.143399242274283	0.1209	0.0748	0.0061	0.0017	0.0199	0.0014	0.0014	0.0169	0.1697	0.0117	0.0177	0.0067	0.0893	0.0194	0.0059	0.0021	0.0013	0.0873	0.096	0.0084	0.0052	0.0085	0.0286	0.0065	0.0135	0.1768
20	rs6050249	24994289	1.46	0.00294055822434739	3.57	0.0407165604515682	0.0176820615305033	0.14817249413562	0.1209	0.0748	0.0061	0.0017	0.0199	0.0014	0.0014	0.0169	0.1697	0.0117	0.0177	0.0067	0.0893	0.0194	0.0059	0.0021	0.0013	0.0873	0.096	0.0084	0.0052	0.0085	0.0286	0.0065	0.0135	0.1768
20	rs62217173	25005744	1.46	0.00294055822434739	3.57	0.0407165604515682	0.0141892409451407	0.104356314327584	0.1216	0.0746	0.006	0.0017	0.0198	0.0014	0.0014	0.0169	0.1696	0.0118	0.0177	0.0067	0.0894	0.0193	0.0059	0.0021	0.0013	0.0871	0.0958	0.0083	0.0052	0.0084	0.0288	0.0064	0.0136	0.1768
20	rs73095985	25009045	1.45	0.00379879965366275	3.58	0.0378489131480559	0.0132025526639991	0.111042965294375	0.1218	0.0746	0.006	0.0017	0.0198	0.0014	0.0014	0.0169	0.1694	0.0118	0.0177	0.0067	0.0894	0.0193	0.0059	0.0021	0.0013	0.087	0.0958	0.0083	0.0052	0.0084	0.0289	0.0064	0.0136	0.1767
20	rs13039383	25015042	1.45	0.00379879965366275	3.6	0.0326023165839827	0.0120051066287653	0.106012960317206	0.1221	0.0745	0.006	0.0018	0.0199	0.0014	0.0014	0.0169	0.1694	0.0118	0.0177	0.0067	0.0894	0.0192	0.0059	0.0021	0.0013	0.087	0.0957	0.0083	0.0052	0.0084	0.029	0.0064	0.0136	0.1767
20	rs4815361	25017307	1.45	0.00379879965366275	3.6	0.0326023165839827	0.00781360672188422	0.109608712564774	0.1233	0.0742	0.0059	0.0018	0.0201	0.0014	0.0014	0.0169	0.1692	0.0119	0.0175	0.0065	0.0895	0.019	0.0058	0.002	0.0013	0.087	0.0953	0.0082	0.0053	0.0084	0.0293	0.0062	0.0136	0.1764
20	rs6050266	25018873	1.45	0.00379879965366275	3.61	0.0302100043965568	0.00521214657287878	0.123737955677872	0.125	0.0738	0.0059	0.0018	0.0202	0.0015	0.0014	0.0169	0.169	0.012	0.0171	0.0063	0.0895	0.019	0.0058	0.002	0.0013	0.0871	0.0947	0.0082	0.0054	0.0082	0.0298	0.006	0.0137	0.1761
20	rs6050267	25019099	1.44	0.00487073502531595	3.61	0.0302100043965568	0.00490944957982871	0.140433289847481	0.1255	0.0732	0.006	0.0018	0.0202	0.0014	0.0014	0.017	0.169	0.012	0.0171	0.0063	0.0897	0.019	0.0058	0.002	0.0013	0.087	0.0946	0.0082	0.0054	0.0081	0.0298	0.006	0.0137	0.1761
20	rs77160533	25025971	1.44	0.00487073502531595	3.61	0.0302100043965568	0.0065224173099604	0.150154294629113	0.125	0.0729	0.0059	0.0018	0.0206	0.0017	0.0015	0.0167	0.1702	0.0124	0.0164	0.0062	0.0883	0.0192	0.0059	0.002	0.0014	0.0884	0.0945	0.0085	0.0054	0.0084	0.0297	0.0058	0.0134	0.1757
20	rs6083730	25027526	1.43	0.0061988580477659	3.6	0.0326023165839827	0.00753923706138299	0.147702035241836	0.1257	0.0728	0.0057	0.0018	0.0205	0.0017	0.0014	0.0164	0.1724	0.0126	0.0161	0.0061	0.0888	0.0194	0.0056	0.002	0.0014	0.0882	0.0942	0.0085	0.0054	0.0083	0.0298	0.0057	0.0131	0.1738
20	rs79315751	25030730	1.42	0.00783139845189536	3.6	0.0326023165839827	0.00686042329954839	0.133661706529128	0.1256	0.0729	0.0057	0.0017	0.0203	0.0017	0.0014	0.0164	0.1729	0.0126	0.0161	0.0062	0.0889	0.0194	0.0056	0.002	0.0014	0.0881	0.0942	0.0085	0.0054	0.0083	0.0298	0.0055	0.0133	0.1739
20	rs56246045	25031646	1.42	0.00783139845189536	3.6	0.0326023165839827	0.00680253055196956	0.140525634072531	0.1256	0.0729	0.0057	0.0017	0.0203	0.0017	0.0014	0.0164	0.1729	0.0126	0.0161	0.0062	0.0889	0.0194	0.0056	0.002	0.0014	0.088	0.0942	0.0085	0.0054	0.0083	0.0298	0.0055	0.0133	0.1739
20	rs73906073	25035509	1.42	0.00783139845189536	3.6	0.0326023165839827	0.0061795383710738	0.150532852689932	0.1256	0.073	0.0057	0.0017	0.0203	0.0017	0.0014	0.0164	0.1729	0.0126	0.0161	0.0062	0.089	0.0194	0.0055	0.002	0.0014	0.088	0.0941	0.0085	0.0054	0.0082	0.0298	0.0055	0.0133	0.174
20	rs74173665	25036787	1.42	0.00783139845189536	3.6	0.0326023165839827	0.00596461108563309	0.141542879010678	0.1256	0.073	0.0057	0.0017	0.0202	0.0017	0.0014	0.0164	0.1729	0.0126	0.0161	0.0062	0.0891	0.0194	0.0055	0.002	0.0014	0.088	0.0941	0.0085	0.0054	0.0082	0.0298	0.0055	0.0134	0.174
20	rs66817095	25038484	1.42	0.00783139845189536	3.61	0.0302100043965568	0.00573864241907227	0.162435690875087	0.1255	0.073	0.0057	0.0017	0.0202	0.0017	0.0014	0.0164	0.173	0.0126	0.016	0.0062	0.0891	0.0194	0.0055	0.002	0.0014	0.088	0.0942	0.0085	0.0053	0.0082	0.0298	0.0055	0.0134	0.1741
20	rs6037013	25040884	1.42	0.00783139845189536	3.63	0.0258547100235892	0.0056614779268672	0.195309681052254	0.1255	0.0731	0.0057	0.0017	0.0201	0.0016	0.0014	0.0164	0.1731	0.0126	0.016	0.0062	0.0891	0.0193	0.0056	0.0019	0.0014	0.0879	0.0943	0.0085	0.0053	0.0082	0.0298	0.0055	0.0134	0.1742
20	rs75590263	25056697	1.42	0.00783139845189536	3.63	0.0258547100235892	0.00520276521356343	0.240092258422934	0.126	0.0731	0.0056	0.0017	0.02	0.0016	0.0014	0.0165	0.173	0.0126	0.0158	0.0062	0.089	0.0192	0.0055	0.0018	0.0015	0.0879	0.0948	0.0084	0.0053	0.008	0.0298	0.0054	0.0135	0.1743
20	rs4813548	25057375	1.42	0.00783139845189536	3.63	0.0258547100235892	0.00523408770476705	0.246779211477227	0.126	0.0731	0.0056	0.0017	0.02	0.0016	0.0014	0.0165	0.173	0.0126	0.0158	0.0062	0.089	0.0192	0.0055	0.0018	0.0015	0.0879	0.0948	0.0084	0.0053	0.008	0.0298	0.0054	0.0135	0.1743
20	rs6138482	25059442	1.42	0.00783139845189536	3.64	0.0238790106330393	0.00538969863995838	0.246891155610143	0.1259	0.0731	0.0056	0.0017	0.02	0.0016	0.0014	0.0165	0.1731	0.0125	0.0158	0.0062	0.089	0.0192	0.0055	0.0018	0.0015	0.0879	0.0948	0.0084	0.0053	0.008	0.0298	0.0053	0.0135	0.1743
20	rs8123716	25062715	1.42	0.00783139845189536	3.64	0.0238790106330393	0.00547371752113129	0.254201911278913	0.1259	0.0731	0.0056	0.0017	0.0199	0.0016	0.0014	0.0166	0.1731	0.0125	0.0158	0.0063	0.089	0.0192	0.0055	0.0018	0.0015	0.0878	0.0948	0.0084	0.0053	0.008	0.0298	0.0053	0.0136	0.1744
20	rs6083739	25063832	1.42	0.00783139845189536	3.64	0.0238790106330393	0.00549651118151058	0.256804879998099	0.1259	0.0731	0.0056	0.0017	0.0199	0.0016	0.0014	0.0166	0.1731	0.0125	0.0158	0.0063	0.089	0.0192	0.0055	0.0018	0.0015	0.0878	0.0948	0.0084	0.0053	0.008	0.0298	0.0053	0.0136	0.1744
20	rs6115026	25067283	1.42	0.00783139845189536	3.64	0.0238790106330393	0.00565480626685989	0.25975738187356	0.1259	0.0731	0.0056	0.0017	0.0199	0.0016	0.0014	0.0166	0.1732	0.0125	0.0158	0.0063	0.0889	0.0193	0.0055	0.0018	0.0015	0.0878	0.0949	0.0083	0.0052	0.008	0.0298	0.0053	0.0135	0.1744
20	rs12624679	25070943	1.42	0.00783139845189536	3.64	0.0238790106330393	0.00556533544364551	0.240758311008166	0.1258	0.0731	0.0056	0.0017	0.0199	0.0016	0.0014	0.0166	0.1733	0.0125	0.0158	0.0063	0.0889	0.0193	0.0055	0.0019	0.0015	0.0878	0.0949	0.0083	0.0053	0.008	0.0299	0.0053	0.0135	0.1743
20	rs55704980	25073425	1.42	0.00783139845189536	3.64	0.0238790106330393	0.005428350896542	0.243428411070079	0.1259	0.073	0.0056	0.0017	0.0199	0.0016	0.0014	0.0166	0.1733	0.0125	0.0158	0.0063	0.0889	0.0193	0.0055	0.0019	0.0015	0.0878	0.095	0.0082	0.0053	0.0079	0.0299	0.0053	0.0135	0.1743
20	rs7266451	25084781	1.42	0.00783139845189536	3.64	0.0238790106330393	0.00549977343750008	0.243428411070079	0.1258	0.073	0.0056	0.0017	0.0199	0.0016	0.0014	0.0167	0.1736	0.0126	0.0158	0.0063	0.0888	0.0192	0.0055	0.0019	0.0015	0.0878	0.0951	0.0082	0.0053	0.0079	0.0299	0.0053	0.0136	0.1741
20	rs2224073	25085760	1.42	0.00783139845189536	3.64	0.0238790106330393	0.00324787836951459	0.247451118130598	0.1257	0.0729	0.0056	0.0016	0.0199	0.0015	0.0014	0.0167	0.1736	0.0125	0.0164	0.0063	0.0887	0.0191	0.0055	0.0019	0.0015	0.0878	0.0951	0.0082	0.0052	0.0079	0.0299	0.0053	0.0137	0.1741
20	rs75242754	25119498	1.41	0.00982251502104145	3.64	0.0238790106330393	0.00425119098103636	0.231158818895089	0.1248	0.0729	0.0054	0.0014	0.0195	0.0016	0.0014	0.0171	0.1745	0.0124	0.0166	0.0062	0.089	0.019	0.0055	0.0018	0.0015	0.0862	0.0958	0.0079	0.0054	0.0079	0.0303	0.0052	0.014	0.1744
20	rs77241106	25119836	1.41	0.00982251502104145	3.64	0.0238790106330393	0.00426187275749334	0.235225998707462	0.1248	0.0729	0.0054	0.0014	0.0195	0.0016	0.0014	0.0171	0.1745	0.0124	0.0166	0.0062	0.089	0.019	0.0055	0.0018	0.0015	0.0862	0.0958	0.0079	0.0054	0.0079	0.0303	0.0052	0.014	0.1744
20	rs74623967	25121111	1.41	0.00982251502104145	3.64	0.0238790106330393	0.0042859838899893	0.235556771106777	0.1248	0.0729	0.0054	0.0014	0.0195	0.0016	0.0014	0.0171	0.1745	0.0124	0.0166	0.0062	0.089	0.019	0.0055	0.0018	0.0015	0.0862	0.0958	0.0079	0.0054	0.0079	0.0303	0.0052	0.014	0.1744
20	rs41306912	25122727	1.41	0.00982251502104145	3.64	0.0238790106330393	0.00433181951606307	0.232914789816243	0.1248	0.0729	0.0054	0.0014	0.0195	0.0016	0.0014	0.0171	0.1745	0.0124	0.0166	0.0062	0.089	0.019	0.0055	0.0018	0.0015	0.0862	0.0958	0.0079	0.0054	0.0079	0.0303	0.0052	0.014	0.1745
20	rs6050363	25124088	1.41	0.00982251502104145	3.65	0.0220296713647935	0.00434537359678417	0.249919729101347	0.1248	0.0729	0.0054	0.0014	0.0195	0.0016	0.0014	0.0171	0.1745	0.0124	0.0166	0.0062	0.089	0.019	0.0055	0.0018	0.0015	0.0862	0.0958	0.0079	0.0054	0.0079	0.0303	0.0052	0.014	0.1745
20	rs74382808	25139399	1.41	0.00982251502104145	3.64	0.0238790106330393	0.00518404199860406	0.28550624581189	0.1248	0.0729	0.0054	0.0014	0.0195	0.0016	0.0014	0.0171	0.1746	0.0123	0.0166	0.0061	0.089	0.019	0.0055	0.0018	0.0016	0.086	0.0959	0.0079	0.0054	0.0079	0.0304	0.0053	0.014	0.1746
20	rs79607012	25142501	1.41	0.00982251502104145	3.64	0.0238790106330393	0.00583026620810313	0.293032734685178	0.1248	0.0729	0.0054	0.0014	0.0196	0.0016	0.0014	0.0171	0.1746	0.0123	0.0165	0.0061	0.089	0.019	0.0055	0.0018	0.0016	0.086	0.0959	0.0078	0.0054	0.0079	0.0304	0.0053	0.014	0.1746
20	rs76178168	25143524	1.41	0.00982251502104145	3.64	0.0238790106330393	0.00596808710360002	0.294095902778297	0.1248	0.0729	0.0054	0.0014	0.0196	0.0016	0.0014	0.0171	0.1746	0.0123	0.0165	0.0061	0.089	0.019	0.0055	0.0018	0.0016	0.086	0.0959	0.0078	0.0055	0.0079	0.0304	0.0053	0.014	0.1746
20	rs6037043	25144017	1.41	0.00982251502104145	3.64	0.0238790106330393	0.00600642703707565	0.296936699435065	0.1248	0.0729	0.0054	0.0014	0.0196	0.0016	0.0014	0.0171	0.1746	0.0123	0.0165	0.0061	0.089	0.019	0.0055	0.0018	0.0016	0.086	0.0959	0.0078	0.0055	0.0079	0.0304	0.0053	0.014	0.1746
20	rs6050402	25156756	1.41	0.00982251502104145	3.64	0.0238790106330393	0.00605901607115479	0.288674221462003	0.1248	0.0728	0.0054	0.0014	0.0197	0.0015	0.0013	0.0172	0.1747	0.0123	0.0166	0.0061	0.0889	0.019	0.0056	0.0018	0.0016	0.0859	0.0959	0.0078	0.0055	0.0079	0.0304	0.0053	0.014	0.1746
20	rs36115891	25156938	1.41	0.00982251502104145	3.64	0.0238790106330393	0.00602391725493122	0.287617046972119	0.1248	0.0728	0.0054	0.0014	0.0197	0.0015	0.0013	0.0172	0.1747	0.0123	0.0166	0.0061	0.0889	0.019	0.0056	0.0018	0.0016	0.0859	0.0959	0.0078	0.0055	0.0079	0.0304	0.0053	0.014	0.1746
20	rs8114415	25173063	1.41	0.00982251502104145	3.64	0.0238790106330393	0.00693820322134793	0.337300945220623	0.1248	0.0731	0.0054	0.0014	0.0197	0.0015	0.0014	0.0174	0.1745	0.0123	0.0166	0.0061	0.0896	0.0189	0.0055	0.0018	0.0016	0.085	0.0956	0.0078	0.0055	0.008	0.0307	0.0056	0.0141	0.1744
20	rs6050424	25177987	1.4	0.0122323855097191	3.64	0.0238790106330393	0.0121598788835314	0.375816559261941	0.1248	0.0735	0.0053	0.0014	0.0198	0.0015	0.0014	0.0171	0.1737	0.0123	0.0167	0.0061	0.0918	0.0187	0.0054	0.0018	0.0017	0.0837	0.0952	0.0076	0.0057	0.0083	0.0306	0.0059	0.0142	0.1737
20	rs11698185	25181998	1.39	0.0151271827325212	3.64	0.0238790106330393	0.0113665774557422	0.369610304469639	0.1247	0.0736	0.0052	0.0014	0.0199	0.0015	0.0015	0.0174	0.1725	0.0123	0.0167	0.0061	0.0923	0.0187	0.0052	0.0018	0.0017	0.0843	0.0951	0.0077	0.0057	0.0083	0.0305	0.0061	0.0144	0.1735
20	rs2076559	25187213	1.39	0.0151271827325212	3.64	0.0238790106330393	0.0121419447439984	0.369357607049417	0.1247	0.0735	0.0052	0.0014	0.0198	0.0016	0.0016	0.0173	0.1723	0.0123	0.0167	0.006	0.0924	0.0187	0.0052	0.0018	0.0017	0.0843	0.0951	0.0077	0.0057	0.0082	0.0305	0.0061	0.0145	0.1737
20	rs45506395	25187724	1.39	0.0151271827325212	3.64	0.0238790106330393	0.0121419447439984	0.369231276629505	0.1247	0.0735	0.0052	0.0014	0.0198	0.0016	0.0016	0.0173	0.1723	0.0123	0.0167	0.006	0.0924	0.0187	0.0052	0.0018	0.0017	0.0843	0.0951	0.0077	0.0057	0.0082	0.0305	0.0061	0.0145	0.1737
20	rs118028386	25188117	1.39	0.0151271827325212	3.65	0.0220296713647935	0.0122318137310175	0.36721165093302	0.1247	0.0735	0.0052	0.0014	0.0198	0.0016	0.0016	0.0173	0.1723	0.0123	0.0167	0.006	0.0924	0.0187	0.0052	0.0018	0.0017	0.0843	0.0951	0.0077	0.0057	0.0082	0.0305	0.0061	0.0145	0.1737
20	rs117501443	25193318	1.39	0.0151271827325212	3.65	0.0220296713647935	0.0130190631073732	0.378485250291297	0.1247	0.0735	0.0051	0.0014	0.0198	0.0015	0.0015	0.0173	0.1723	0.0123	0.0167	0.006	0.0925	0.0187	0.0052	0.0018	0.0017	0.0843	0.0951	0.0077	0.0057	0.0082	0.0305	0.0062	0.0146	0.1738
20	rs2076561	25193949	1.39	0.0151271827325212	3.66	0.0203006538381497	0.013113732581295	0.384988280351675	0.1246	0.0735	0.0051	0.0014	0.0198	0.0015	0.0015	0.0173	0.1722	0.0123	0.0167	0.006	0.0925	0.0187	0.0052	0.0018	0.0017	0.0843	0.0951	0.0077	0.0057	0.0082	0.0305	0.0062	0.0146	0.1738
20	rs2073077	25195913	1.39	0.0151271827325212	3.66	0.0203006538381497	0.0144527359408759	0.405717265901438	0.1247	0.0734	0.0051	0.0014	0.0198	0.0015	0.0015	0.0173	0.172	0.0123	0.0168	0.0061	0.0926	0.0186	0.0052	0.0018	0.0017	0.0842	0.0951	0.0077	0.0056	0.0082	0.0304	0.0063	0.0147	0.174
20	rs6050447	25196655	1.39	0.0151271827325212	3.68	0.0171801378070767	0.0152295943331578	0.360042307009998	0.1248	0.0734	0.0051	0.0014	0.0198	0.0016	0.0015	0.0174	0.1717	0.0124	0.0168	0.0061	0.0927	0.0186	0.0052	0.0017	0.0017	0.0842	0.0951	0.0077	0.0056	0.0083	0.0302	0.0064	0.0148	0.174
20	rs6050456	25202508	1.38	0.0185789308352599	3.68	0.0171801378070767	0.0235120132044896	0.397699195152455	0.1255	0.0735	0.0051	0.0013	0.0198	0.0015	0.0014	0.0166	0.1712	0.0124	0.0168	0.0061	0.093	0.0185	0.0051	0.0017	0.0017	0.0841	0.0956	0.0077	0.0056	0.0084	0.0299	0.0067	0.0149	0.174
20	rs2179638	25205031	1.38	0.0185789308352599	3.68	0.0171801378070767	0.0249187893304777	0.39512213763821	0.1256	0.0735	0.0051	0.0014	0.0197	0.0015	0.0014	0.0167	0.171	0.0124	0.0168	0.0061	0.0931	0.0184	0.0051	0.0017	0.0017	0.0842	0.0955	0.0077	0.0056	0.0084	0.0299	0.0068	0.0149	0.174
20	rs6115094	25210827	1.38	0.0185789308352599	3.68	0.0171801378070767	0.0275508278076204	0.412736309120951	0.1257	0.0735	0.0051	0.0014	0.0198	0.0015	0.0014	0.0167	0.1708	0.0124	0.0168	0.006	0.0932	0.0184	0.005	0.0017	0.0017	0.0841	0.0955	0.0078	0.0056	0.0083	0.0299	0.0068	0.015	0.1739
20	rs6050471	25218814	1.38	0.0185789308352599	3.68	0.0171801378070767	0.0323862430660248	0.442328836132061	0.1257	0.0734	0.0051	0.0014	0.0197	0.0015	0.0014	0.0167	0.171	0.0124	0.0165	0.006	0.0939	0.0184	0.0049	0.0017	0.0017	0.0843	0.0953	0.0077	0.0056	0.0083	0.0298	0.0068	0.0149	0.1738
20	rs74173671	25226899	1.37	0.0226652410801554	3.69	0.0157772875230998	0.036501106724108	0.4314803187659	0.1259	0.0734	0.0051	0.0014	0.0197	0.0015	0.0014	0.0167	0.1709	0.0124	0.0162	0.006	0.0939	0.0184	0.0049	0.0017	0.0018	0.0844	0.0954	0.0077	0.0057	0.0082	0.0297	0.0069	0.0148	0.1739
20	rs6115101	25229564	1.37	0.0226652410801554	3.69	0.0157772875230998	0.0375703871275341	0.434912293615256	0.126	0.0734	0.0051	0.0014	0.0197	0.0015	0.0014	0.0167	0.1709	0.0124	0.0162	0.006	0.0939	0.0184	0.0049	0.0017	0.0018	0.0844	0.0954	0.0077	0.0057	0.0082	0.0297	0.0069	0.0148	0.1739
20	rs68007865	25229978	1.37	0.0226652410801554	3.7	0.0144720660009833	0.0375838886304393	0.430557571848859	0.126	0.0734	0.0051	0.0014	0.0197	0.0015	0.0014	0.0167	0.1709	0.0124	0.0162	0.0059	0.0939	0.0184	0.0048	0.0017	0.0018	0.0844	0.0955	0.0077	0.0057	0.0082	0.0297	0.0069	0.0148	0.1739
20	rs78158826	25234841	1.37	0.0226652410801554	3.7	0.0144720660009833	0.0388818834463054	0.389212526305506	0.126	0.0734	0.0051	0.0014	0.0197	0.0015	0.0014	0.0167	0.1708	0.0124	0.0161	0.0059	0.0939	0.0184	0.0048	0.0017	0.0018	0.0845	0.0955	0.0077	0.0057	0.0082	0.0297	0.0069	0.0147	0.1739
20	rs8124539	25253238	1.37	0.0226652410801554	3.71	0.0132591915272001	0.0428274967650503	0.402478886777698	0.1259	0.0734	0.005	0.0014	0.0197	0.0015	0.0014	0.0167	0.1707	0.0124	0.0161	0.0059	0.094	0.0182	0.0048	0.0017	0.0018	0.0849	0.0956	0.0077	0.0057	0.0082	0.0298	0.0069	0.0147	0.1738
20	rs6515626	25257001	1.37	0.0226652410801554	3.71	0.0132591915272001	0.0472592744581209	0.414952784916233	0.1261	0.0733	0.005	0.0014	0.0197	0.0015	0.0014	0.0167	0.1704	0.0124	0.0161	0.0058	0.094	0.0181	0.0047	0.0017	0.0018	0.0853	0.096	0.0077	0.0055	0.0082	0.03	0.0069	0.0147	0.1735
20	rs2228976	25259006	1.37	0.0226652410801554	3.71	0.0132591915272001	0.0553470993496971	0.355285144548908	0.127	0.0733	0.0049	0.0014	0.0197	0.0015	0.0013	0.0167	0.1705	0.0123	0.016	0.0057	0.094	0.0184	0.0047	0.0016	0.0017	0.085	0.096	0.0077	0.0054	0.0081	0.0301	0.0068	0.0147	0.1733
20	rs2227891	25262769	1.37	0.0226652410801554	3.71	0.0132591915272001	0.0646404409952639	0.363936452423715	0.127	0.0733	0.0049	0.0014	0.0197	0.0015	0.0016	0.0167	0.1704	0.0123	0.016	0.0057	0.094	0.0184	0.0047	0.0015	0.0017	0.085	0.096	0.0077	0.0053	0.0081	0.0301	0.0069	0.0147	0.1732
20	rs79723059	25280561	1.37	0.0226652410801554	3.71	0.0132591915272001	0.073265766727941	0.343224484273364	0.1273	0.0733	0.0048	0.0014	0.0197	0.0015	0.0016	0.0166	0.1704	0.0123	0.016	0.0056	0.094	0.0186	0.0046	0.0015	0.0017	0.085	0.096	0.0077	0.0053	0.0081	0.0301	0.0069	0.0147	0.1732
20	rs41309917	25281027	1.37	0.0226652410801554	3.71	0.0132591915272001	0.073265766727941	0.343471944883084	0.1273	0.0733	0.0048	0.0014	0.0197	0.0015	0.0016	0.0166	0.1704	0.0123	0.016	0.0056	0.094	0.0186	0.0046	0.0015	0.0017	0.085	0.096	0.0077	0.0053	0.0081	0.0301	0.0069	0.0147	0.1732
20	rs4358194	25282753	1.37	0.0226652410801554	3.7	0.0144720660009833	0.0732868962573753	0.343595694495478	0.1273	0.0733	0.0048	0.0014	0.0197	0.0015	0.0016	0.0166	0.1704	0.0123	0.016	0.0056	0.094	0.0186	0.0046	0.0015	0.0017	0.085	0.096	0.0077	0.0053	0.0081	0.0301	0.0069	0.0147	0.1732
20	rs7267979	25298087	1.37	0.0226652410801554	3.7	0.0144720660009833	0.0743484133001554	0.348680468442254	0.1273	0.0733	0.0048	0.0014	0.0197	0.0015	0.0016	0.0166	0.1704	0.0122	0.016	0.0056	0.094	0.0186	0.0046	0.0015	0.0017	0.085	0.096	0.0077	0.0053	0.0081	0.0301	0.0069	0.0147	0.1733
20	rs80237741	25298326	1.37	0.0226652410801554	3.7	0.0144720660009833	0.0743484133001554	0.348804755570169	0.1273	0.0733	0.0048	0.0014	0.0197	0.0015	0.0016	0.0166	0.1704	0.0122	0.016	0.0056	0.094	0.0186	0.0046	0.0015	0.0017	0.085	0.096	0.0077	0.0053	0.0081	0.0301	0.0069	0.0147	0.1733
20	rs117672824	25300316	1.37	0.0226652410801554	3.7	0.0144720660009833	0.0743697445458666	0.349923911982725	0.1273	0.0733	0.0048	0.0014	0.0197	0.0015	0.0016	0.0166	0.1704	0.0122	0.016	0.0056	0.094	0.0186	0.0046	0.0015	0.0017	0.085	0.096	0.0077	0.0053	0.0081	0.0301	0.0069	0.0147	0.1733
20	rs2274890	25301022	1.37	0.0226652410801554	3.7	0.0144720660009833	0.0743697445458666	0.350297192764803	0.1273	0.0733	0.0048	0.0014	0.0197	0.0015	0.0016	0.0166	0.1704	0.0122	0.016	0.0056	0.094	0.0186	0.0046	0.0015	0.0017	0.085	0.096	0.0077	0.0053	0.0081	0.0301	0.0069	0.0147	0.1733
20	rs2482923	25308981	1.37	0.0226652410801554	3.7	0.0144720660009833	0.0736043133087556	0.350297192764803	0.1273	0.0733	0.0048	0.0014	0.0197	0.0015	0.0016	0.0167	0.1704	0.0122	0.016	0.0056	0.094	0.0186	0.0046	0.0015	0.0017	0.085	0.096	0.0077	0.0053	0.0081	0.0301	0.0069	0.0147	0.1732
20	rs79430684	25330652	1.37	0.0226652410801554	3.7	0.0144720660009833	0.079515133655214	0.343224484273364	0.1277	0.0732	0.0048	0.0014	0.0197	0.0015	0.0015	0.0166	0.1704	0.0122	0.016	0.0056	0.0939	0.0188	0.0046	0.0015	0.0017	0.0848	0.0959	0.0077	0.0053	0.0081	0.0301	0.007	0.0147	0.1732
20	rs75786989	25332135	1.37	0.0226652410801554	3.7	0.0144720660009833	0.0798943648148364	0.342482411609267	0.1277	0.0732	0.0048	0.0014	0.0197	0.0015	0.0015	0.0166	0.1704	0.0122	0.016	0.0056	0.0939	0.0188	0.0046	0.0015	0.0017	0.0848	0.0959	0.0077	0.0053	0.0081	0.0301	0.007	0.0147	0.1732
20	rs35735333	25337205	1.37	0.0226652410801554	3.7	0.0144720660009833	0.0810841193277526	0.347810815150384	0.1277	0.0732	0.0048	0.0014	0.0197	0.0015	0.0015	0.0166	0.1704	0.0122	0.016	0.0056	0.0939	0.0188	0.0046	0.0015	0.0017	0.0848	0.0959	0.0077	0.0053	0.0081	0.0301	0.007	0.0147	0.1732
20	rs6083818	25346082	1.37	0.0226652410801554	3.7	0.0144720660009833	0.0808812900416925	0.344586154327876	0.1277	0.0732	0.0048	0.0014	0.0197	0.0015	0.0015	0.0166	0.1704	0.0122	0.016	0.0056	0.0939	0.0188	0.0046	0.0015	0.0017	0.0848	0.0959	0.0077	0.0053	0.0081	0.0301	0.007	0.0147	0.1732
20	rs117045141	25354423	1.37	0.0226652410801554	3.69	0.0157772875230998	0.0702025766048991	0.343595694495478	0.1277	0.0732	0.0048	0.0014	0.0197	0.0015	0.0015	0.0166	0.1704	0.0122	0.016	0.0056	0.094	0.0188	0.0046	0.0015	0.0017	0.0848	0.0959	0.0077	0.0053	0.0081	0.0301	0.0069	0.0147	0.1732
20	rs2482941	25361216	1.37	0.0226652410801554	3.69	0.0157772875230998	0.0228874646913739	0.300023504892742	0.1279	0.0738	0.0048	0.0015	0.0198	0.0015	0.0014	0.0166	0.1705	0.0121	0.0161	0.0056	0.0941	0.0188	0.0046	0.0015	0.0017	0.085	0.0956	0.0076	0.0052	0.0081	0.0303	0.0058	0.0145	0.1735
20	rs6083824	25363057	1.37	0.0226652410801554	3.69	0.0157772875230998	0.023097499025972	0.319106437253525	0.1279	0.0738	0.0048	0.0015	0.0198	0.0015	0.0014	0.0166	0.1705	0.0121	0.0161	0.0056	0.0941	0.0188	0.0046	0.0015	0.0017	0.085	0.0956	0.0076	0.0052	0.0081	0.0303	0.0058	0.0145	0.1735
20	rs6076340	25363242	1.37	0.0226652410801554	3.7	0.0144720660009833	0.023097499025972	0.317654058953631	0.1279	0.0738	0.0048	0.0015	0.0198	0.0015	0.0014	0.0166	0.1705	0.0121	0.0161	0.0056	0.0941	0.0188	0.0046	0.0015	0.0017	0.085	0.0956	0.0076	0.0052	0.0081	0.0303	0.0058	0.0145	0.1735
20	rs6083827	25369812	1.37	0.0226652410801554	3.7	0.0144720660009833	0.0230496428255962	0.314272812070233	0.1279	0.0738	0.0048	0.0015	0.0198	0.0015	0.0014	0.0165	0.1705	0.0121	0.0161	0.0056	0.0941	0.0188	0.0046	0.0015	0.0017	0.085	0.0956	0.0076	0.0052	0.0081	0.0303	0.0058	0.0145	0.1735
20	rs73107469	25374223	1.37	0.0226652410801554	3.69	0.0157772875230998	0.0230879220798654	0.316082861885231	0.1279	0.0738	0.0048	0.0015	0.0198	0.0015	0.0014	0.0165	0.1705	0.0121	0.0161	0.0056	0.0941	0.0188	0.0046	0.0015	0.0017	0.085	0.0956	0.0076	0.0052	0.0081	0.0303	0.0058	0.0145	0.1735
20	rs2500424	25391969	1.37	0.0226652410801554	3.69	0.0157772875230998	0.0261013661997121	0.324813677246017	0.1283	0.0739	0.0048	0.0015	0.0198	0.0015	0.0014	0.0165	0.1704	0.0121	0.0161	0.0056	0.094	0.0188	0.0046	0.0015	0.0018	0.0851	0.0953	0.0076	0.0052	0.0081	0.0304	0.0058	0.0146	0.1735
20	rs6076347	25398790	1.37	0.0226652410801554	3.69	0.0157772875230998	0.0261327409782738	0.325178978230885	0.1283	0.0739	0.0048	0.0015	0.0198	0.0015	0.0014	0.0165	0.1704	0.0121	0.0161	0.0056	0.094	0.0188	0.0046	0.0015	0.0018	0.0851	0.0953	0.0076	0.0052	0.0081	0.0304	0.0058	0.0146	0.1735
20	rs6115178	25400154	1.37	0.0226652410801554	3.7	0.0144720660009833	0.0261222797366141	0.324448496873198	0.1283	0.0739	0.0048	0.0015	0.0198	0.0015	0.0014	0.0165	0.1704	0.0121	0.0161	0.0056	0.094	0.0188	0.0046	0.0015	0.0018	0.0851	0.0953	0.0076	0.0052	0.0081	0.0304	0.0058	0.0146	0.1735
20	rs73107502	25416773	1.37	0.0226652410801554	3.7	0.0144720660009833	0.0298651725866008	0.317291270484632	0.1281	0.0739	0.0048	0.0015	0.0198	0.0015	0.0014	0.0165	0.1705	0.0121	0.0161	0.0055	0.0938	0.0187	0.0046	0.0015	0.0018	0.0852	0.0952	0.0076	0.0052	0.0081	0.0305	0.0059	0.0146	0.1735
20	rs16987767	25434059	1.37	0.0226652410801554	3.7	0.0144720660009833	0.0334825003688612	0.321410030597758	0.1279	0.0739	0.0048	0.0015	0.0199	0.0015	0.0014	0.0165	0.1706	0.0122	0.0161	0.0055	0.0936	0.0187	0.0046	0.0015	0.0018	0.0853	0.0951	0.0077	0.0052	0.0081	0.0306	0.0059	0.0146	0.1735
20	rs17857107	25434139	1.37	0.0226652410801554	3.7	0.0144720660009833	0.0335698075803392	0.3270072889463	0.1278	0.0739	0.0048	0.0015	0.0199	0.0015	0.0014	0.0165	0.1706	0.0122	0.0161	0.0055	0.0935	0.0187	0.0046	0.0015	0.0018	0.0853	0.095	0.0077	0.0052	0.0081	0.0306	0.0059	0.0146	0.1735
20	rs8115804	25438783	1.37	0.0226652410801554	3.7	0.0144720660009833	0.0325936709305195	0.31704947963292	0.1278	0.0738	0.0049	0.0015	0.02	0.0015	0.0014	0.0166	0.1707	0.0122	0.0161	0.0055	0.0935	0.0187	0.0046	0.0015	0.0018	0.0853	0.095	0.0076	0.0052	0.0081	0.0306	0.006	0.0147	0.1735
20	rs41310175	25439036	1.37	0.0226652410801554	3.7	0.0144720660009833	0.0341854125548751	0.313790652930855	0.1277	0.0738	0.0049	0.0015	0.0201	0.0015	0.0014	0.0166	0.1706	0.0122	0.0161	0.0055	0.0935	0.0187	0.0046	0.0015	0.0018	0.0853	0.095	0.0076	0.0052	0.0082	0.0306	0.006	0.0147	0.1734
20	rs76627504	25444262	1.37	0.0226652410801554	3.7	0.0144720660009833	0.0403521085007664	0.320682052288788	0.1276	0.0738	0.0049	0.0015	0.0204	0.0015	0.0014	0.0166	0.1706	0.0122	0.0161	0.0055	0.0934	0.0188	0.0046	0.0015	0.0018	0.0853	0.0948	0.0076	0.0052	0.0082	0.0306	0.006	0.0147	0.1733
20	rs2294583	25446043	1.37	0.0226652410801554	3.7	0.0144720660009833	0.0404372583818608	0.322138494996143	0.1276	0.0738	0.0049	0.0015	0.0204	0.0016	0.0014	0.0166	0.1706	0.0122	0.0161	0.0055	0.0934	0.0188	0.0046	0.0015	0.0018	0.0853	0.0948	0.0076	0.0052	0.0082	0.0306	0.006	0.0147	0.1733
20	rs118007615	25447698	1.37	0.0226652410801554	3.7	0.0144720660009833	0.0405225316713841	0.318864238315384	0.1276	0.0738	0.0049	0.0015	0.0204	0.0016	0.0014	0.0166	0.1706	0.0122	0.0161	0.0055	0.0934	0.0188	0.0046	0.0015	0.0018	0.0853	0.0948	0.0076	0.0052	0.0082	0.0306	0.006	0.0147	0.1733
20	rs77136063	25448256	1.37	0.0226652410801554	3.69	0.0157772875230998	0.0424152397319317	0.318864238315384	0.1275	0.0738	0.0049	0.0015	0.0205	0.0016	0.0014	0.0166	0.1705	0.0122	0.0161	0.0055	0.0934	0.0188	0.0046	0.0015	0.0018	0.0853	0.0948	0.0076	0.0052	0.0082	0.0306	0.006	0.0148	0.1732
20	rs117379459	25451067	1.37	0.0226652410801554	3.69	0.0157772875230998	0.0429457858686124	0.326519445512793	0.1275	0.0738	0.0049	0.0015	0.0205	0.0016	0.0014	0.0166	0.1705	0.0122	0.0161	0.0055	0.0934	0.0188	0.0046	0.0015	0.0018	0.0853	0.0948	0.0076	0.0052	0.0082	0.0306	0.0061	0.0148	0.1731
20	rs35666277	25456698	1.37	0.0226652410801554	3.69	0.0157772875230998	0.0440053996748674	0.344710019622778	0.1275	0.0738	0.0049	0.0015	0.0205	0.0016	0.0014	0.0166	0.1704	0.0123	0.0161	0.0055	0.0934	0.0188	0.0046	0.0015	0.0018	0.0853	0.0948	0.0076	0.0052	0.0082	0.0306	0.0061	0.0148	0.1731
20	rs35705198	25464941	1.37	0.0226652410801554	3.7	0.0144720660009833	0.0440355036416799	0.341864372379383	0.1275	0.0738	0.0049	0.0015	0.0205	0.0016	0.0014	0.0166	0.1704	0.0123	0.0161	0.0055	0.0934	0.0188	0.0046	0.0015	0.0018	0.0853	0.0948	0.0076	0.0052	0.0082	0.0306	0.0061	0.0148	0.1731
20	rs78797808	25467639	1.37	0.0226652410801554	3.7	0.0144720660009833	0.0440355036416799	0.341493703791525	0.1275	0.0738	0.0049	0.0015	0.0205	0.0016	0.0014	0.0166	0.1704	0.0123	0.0161	0.0055	0.0934	0.0188	0.0046	0.0015	0.0018	0.0853	0.0948	0.0076	0.0052	0.0082	0.0306	0.0061	0.0148	0.1731
20	rs74385673	25471569	1.37	0.0226652410801554	3.69	0.0157772875230998	0.0497018298313489	0.369989442003854	0.1275	0.0739	0.0049	0.0015	0.0204	0.0016	0.0014	0.0166	0.1702	0.0123	0.0161	0.0055	0.0934	0.0188	0.0047	0.0015	0.0018	0.0854	0.0947	0.0076	0.0052	0.0082	0.0306	0.0064	0.0149	0.1729
20	rs13044759	25484623	1.37	0.0226652410801554	3.69	0.0157772875230998	0.0539881607082481	0.358538097631112	0.1275	0.0739	0.005	0.0015	0.0203	0.0016	0.0014	0.0166	0.17	0.0123	0.0161	0.0055	0.0934	0.0188	0.0047	0.0015	0.0018	0.0854	0.0947	0.0076	0.0052	0.0082	0.0307	0.0065	0.0149	0.1727
20	rs79060758	25510030	1.37	0.0226652410801554	3.69	0.0157772875230998	0.0716922936104765	0.380522083691807	0.1275	0.074	0.005	0.0015	0.0202	0.0015	0.0015	0.0166	0.1697	0.0124	0.0161	0.0055	0.0935	0.0188	0.0047	0.0016	0.0018	0.0855	0.0946	0.0076	0.0053	0.0082	0.0307	0.0069	0.0149	0.1724
20	rs76316134	25515956	1.37	0.0226652410801554	3.69	0.0157772875230998	0.0917900287250777	0.376959635721298	0.1274	0.0741	0.0051	0.0015	0.0201	0.0015	0.0015	0.0166	0.1693	0.0124	0.0161	0.0055	0.0936	0.0187	0.0047	0.0016	0.0018	0.0856	0.0946	0.0076	0.0053	0.0082	0.0307	0.0072	0.0149	0.1721
20	rs1983974	25530619	1.37	0.0226652410801554	3.69	0.0157772875230998	0.103558829466396	0.391522045866783	0.1274	0.0741	0.0052	0.0015	0.0201	0.0015	0.0015	0.0166	0.1692	0.0124	0.0161	0.0055	0.0937	0.0187	0.0047	0.0016	0.0018	0.0857	0.0945	0.0076	0.0053	0.0082	0.0307	0.0073	0.015	0.172
20	rs117725244	25532467	1.37	0.0226652410801554	3.68	0.0171801378070767	0.102482978127597	0.375943519655592	0.1274	0.0741	0.0052	0.0015	0.0201	0.0015	0.0015	0.0166	0.1692	0.0124	0.0161	0.0055	0.0937	0.0187	0.0047	0.0016	0.0018	0.0857	0.0945	0.0076	0.0053	0.0082	0.0308	0.0073	0.0149	0.172
20	rs6132843	25532622	1.37	0.0226652410801554	3.68	0.0171801378070767	0.102430676599074	0.373026481115051	0.1274	0.0741	0.0052	0.0015	0.0201	0.0015	0.0015	0.0166	0.1692	0.0124	0.0161	0.0055	0.0937	0.0187	0.0047	0.0016	0.0018	0.0857	0.0945	0.0076	0.0053	0.0082	0.0308	0.0073	0.0149	0.172
20	rs6076364	25556801	1.37	0.0226652410801554	3.68	0.0171801378070767	0.096980898296594	0.363559080227462	0.1275	0.0742	0.0051	0.0015	0.02	0.0016	0.0015	0.0166	0.1692	0.0124	0.016	0.0055	0.0938	0.0187	0.0046	0.0016	0.0018	0.0859	0.0945	0.0076	0.0053	0.0082	0.0308	0.0072	0.0149	0.172
20	rs117495226	25565515	1.36	0.0274689319808498	3.68	0.0171801378070767	0.0950724964915257	0.377213784879431	0.1276	0.074	0.0051	0.0015	0.02	0.0016	0.0015	0.0166	0.1691	0.0124	0.016	0.0055	0.0938	0.0187	0.0046	0.0016	0.0017	0.0859	0.0945	0.0076	0.0053	0.0082	0.0308	0.0072	0.0149	0.1721
20	rs6115218	25566485	1.36	0.0274689319808498	3.68	0.0171801378070767	0.0955473628757026	0.391008492078606	0.1276	0.074	0.0051	0.0015	0.02	0.0016	0.0015	0.0166	0.1691	0.0124	0.016	0.0055	0.0938	0.0187	0.0046	0.0016	0.0017	0.0859	0.0945	0.0076	0.0053	0.0082	0.0308	0.0072	0.0149	0.1722
20	rs117920952	25571740	1.36	0.0274689319808498	3.68	0.0171801378070767	0.0871792642778939	0.381286683764506	0.1276	0.074	0.0051	0.0015	0.02	0.0016	0.0016	0.0166	0.169	0.0124	0.0161	0.0055	0.0937	0.0187	0.0046	0.0016	0.0017	0.086	0.0945	0.0076	0.0054	0.0082	0.0308	0.0072	0.0149	0.1722
20	rs1883528	25580959	1.36	0.0274689319808498	3.68	0.0171801378070767	0.0861906957564351	0.404291502769895	0.1275	0.074	0.0051	0.0015	0.02	0.0017	0.0016	0.0166	0.169	0.0124	0.0161	0.0055	0.0937	0.0187	0.0046	0.0016	0.0017	0.086	0.0945	0.0076	0.0054	0.0081	0.0308	0.0072	0.015	0.1722
20	rs76898503	25600601	1.36	0.0274689319808498	3.68	0.0171801378070767	0.0764143033949453	0.390623449330748	0.1276	0.0741	0.0051	0.0015	0.0199	0.0019	0.0017	0.0165	0.169	0.0123	0.0161	0.0055	0.0936	0.0186	0.0046	0.0016	0.0017	0.0862	0.0945	0.0076	0.0054	0.0081	0.0307	0.0071	0.0149	0.1721
20	rs73339379	25601368	1.36	0.0274689319808498	3.68	0.0171801378070767	0.0767404077191209	0.393835344808944	0.1276	0.0741	0.0051	0.0015	0.0199	0.0019	0.0017	0.0165	0.169	0.0123	0.0161	0.0055	0.0936	0.0186	0.0046	0.0016	0.0017	0.0862	0.0945	0.0076	0.0054	0.0081	0.0307	0.0071	0.0149	0.1721
20	rs16987934	25605527	1.36	0.0274689319808498	3.68	0.0171801378070767	0.0755706216887009	0.381541645720922	0.1275	0.0741	0.0052	0.0015	0.0199	0.002	0.0017	0.0165	0.1689	0.0123	0.016	0.0055	0.0936	0.0185	0.0046	0.0016	0.0017	0.0864	0.0944	0.0076	0.0053	0.0081	0.0306	0.007	0.0151	0.1721
20	rs6050733	25612420	1.36	0.0274689319808498	3.68	0.0171801378070767	0.0745405371143949	0.37607049208189	0.1275	0.0741	0.0052	0.0015	0.0199	0.0021	0.0017	0.0165	0.1689	0.0123	0.016	0.0055	0.0937	0.0185	0.0045	0.0017	0.0017	0.0864	0.0944	0.0076	0.0053	0.0081	0.0306	0.007	0.0151	0.1721
20	rs6138631	25639508	1.36	0.0274689319808498	3.68	0.0171801378070767	0.0743484133001554	0.332877989554627	0.1275	0.0742	0.0052	0.0015	0.0198	0.0023	0.0017	0.0165	0.1688	0.0123	0.016	0.0055	0.0938	0.0184	0.0045	0.0017	0.0017	0.0867	0.0943	0.0076	0.0053	0.0081	0.0305	0.007	0.0151	0.172
20	rs78574737	25639835	1.36	0.0274689319808498	3.68	0.0171801378070767	0.0743057626899984	0.329694236068424	0.1275	0.0742	0.0052	0.0015	0.0198	0.0023	0.0017	0.0165	0.1688	0.0123	0.016	0.0055	0.0938	0.0184	0.0045	0.0017	0.0017	0.0867	0.0943	0.0076	0.0053	0.0081	0.0305	0.007	0.0151	0.172
20	rs6515674	25649055	1.36	0.0274689319808498	3.67	0.0186860599256718	0.0751188348796026	0.383455375723679	0.1275	0.0741	0.0052	0.0015	0.0198	0.0022	0.0017	0.0165	0.1688	0.0123	0.016	0.0055	0.0939	0.0184	0.0045	0.0017	0.0017	0.0868	0.0943	0.0076	0.0053	0.0081	0.0305	0.007	0.0151	0.172
20	rs116879137	25650787	1.36	0.0274689319808498	3.59	0.0351464082512032	0.0768711003606567	0.360042307009998	0.1276	0.0741	0.0052	0.0015	0.0198	0.0022	0.0017	0.0165	0.1688	0.0123	0.016	0.0055	0.0939	0.0184	0.0045	0.0017	0.0018	0.0868	0.0943	0.0076	0.0053	0.0081	0.0305	0.007	0.0151	0.1719
20	rs926487	25666737	1.36	0.0274689319808498	3.58	0.0378489131480559	0.0730968726640654	0.343719456975038	0.1276	0.0741	0.0052	0.0015	0.0199	0.0022	0.0018	0.0165	0.1687	0.0124	0.016	0.0054	0.094	0.0184	0.0045	0.0017	0.0018	0.0869	0.0943	0.0077	0.0053	0.0081	0.0304	0.0069	0.0151	0.1718
20	rs6050790	25672341	1.36	0.0274689319808498	3.58	0.0378489131480559	0.0663488583283305	0.32371849835209	0.1278	0.074	0.0052	0.0015	0.02	0.0022	0.0019	0.0165	0.1687	0.0125	0.0159	0.0054	0.0942	0.0184	0.0044	0.0017	0.0018	0.0868	0.094	0.0077	0.0053	0.0081	0.0303	0.0068	0.0151	0.1717
20	rs74853405	25675318	1.36	0.0274689319808498	3.58	0.0378489131480559	0.0505566125689379	0.308621369479292	0.1282	0.0741	0.0052	0.0015	0.02	0.0022	0.0019	0.0165	0.1686	0.0126	0.0159	0.0054	0.094	0.0185	0.0045	0.0017	0.0018	0.087	0.0937	0.0076	0.0052	0.0081	0.0304	0.0067	0.0151	0.1717
20	rs75044358	25701828	1.36	0.0274689319808498	3.57	0.0407165604515682	0.0485505417199147	0.317170368243561	0.1284	0.0742	0.0052	0.0015	0.02	0.0022	0.0019	0.0165	0.1685	0.0126	0.0159	0.0054	0.0939	0.0185	0.0045	0.0017	0.0018	0.0871	0.0936	0.0076	0.0052	0.0081	0.0304	0.0066	0.0151	0.1717
20	rs75561923	25704132	1.36	0.0274689319808498	3.57	0.0407165604515682	0.0485022964580218	0.317654058953631	0.1284	0.0742	0.0052	0.0015	0.02	0.0022	0.0019	0.0165	0.1685	0.0126	0.0159	0.0054	0.0939	0.0185	0.0045	0.0017	0.0018	0.0871	0.0936	0.0076	0.0052	0.0081	0.0304	0.0066	0.0151	0.1717
20	rs6083926	25705106	1.36	0.0274689319808498	3.57	0.0407165604515682	0.0484862219088045	0.317775015679637	0.1284	0.0742	0.0052	0.0015	0.02	0.0022	0.0019	0.0165	0.1685	0.0126	0.0159	0.0054	0.0939	0.0185	0.0045	0.0017	0.0018	0.0871	0.0936	0.0076	0.0052	0.0081	0.0304	0.0066	0.0151	0.1717
20	rs6050859	25715345	1.36	0.0274689319808498	3.55	0.0469746249181148	0.0337073255775436	0.325422579179607	0.1291	0.0744	0.0052	0.0015	0.0201	0.0022	0.0018	0.0166	0.1683	0.0126	0.0159	0.0055	0.0936	0.0184	0.0045	0.0017	0.0018	0.0874	0.093	0.0076	0.0052	0.0081	0.0305	0.0063	0.015	0.1717
20	rs11698267	25722174	1.36	0.0274689319808498	3.54	0.0503789001912993	0.0316855068369522	0.330672900779806	0.1294	0.0744	0.0052	0.0015	0.0201	0.0021	0.0018	0.0164	0.1681	0.0126	0.0159	0.0055	0.0939	0.0184	0.0044	0.0017	0.0018	0.0875	0.0929	0.0076	0.0052	0.0081	0.0305	0.0063	0.015	0.1717
20	rs7260957	25722462	1.36	0.0274689319808498	3.53	0.0539760163806611	0.0317695089098876	0.333613968190977	0.1294	0.0744	0.0052	0.0015	0.0201	0.0021	0.0018	0.0164	0.1681	0.0126	0.0159	0.0055	0.0939	0.0184	0.0044	0.0017	0.0018	0.0876	0.0928	0.0076	0.0052	0.0081	0.0305	0.0062	0.015	0.1717
20	rs1343355	25725263	1.36	0.0274689319808498	3.53	0.0539760163806611	0.0335573254003287	0.342482411609267	0.1295	0.0744	0.0052	0.0015	0.0202	0.0021	0.0019	0.0164	0.168	0.0127	0.0159	0.0055	0.0939	0.0184	0.0044	0.0017	0.0018	0.0876	0.0928	0.0076	0.0051	0.0081	0.0305	0.0062	0.015	0.1716
20	rs79149896	25732547	1.36	0.0274689319808498	3.53	0.0539760163806611	0.0331472294123912	0.323232101297956	0.1295	0.0745	0.0052	0.0015	0.0202	0.0021	0.0019	0.0163	0.1677	0.0127	0.0159	0.0055	0.094	0.0185	0.0044	0.0017	0.0018	0.0876	0.0928	0.0077	0.0051	0.0081	0.0305	0.0062	0.015	0.1714
20	rs11908096	25737116	1.36	0.0274689319808498	3.53	0.0539760163806611	0.0340339301519108	0.340382396347649	0.1296	0.0746	0.0052	0.0015	0.0203	0.0021	0.002	0.0163	0.1676	0.0127	0.0159	0.0055	0.0941	0.0185	0.0044	0.0018	0.0018	0.0876	0.0928	0.0077	0.0051	0.0081	0.0306	0.0062	0.015	0.1713
20	rs6050875	25743350	1.35	0.0330775438811865	3.53	0.0539760163806611	0.0326671022460737	0.344710019622778	0.1297	0.0745	0.0052	0.0015	0.0203	0.0021	0.002	0.0162	0.1675	0.0127	0.016	0.0055	0.0941	0.0185	0.0044	0.0018	0.0018	0.0878	0.0927	0.0077	0.005	0.0081	0.0306	0.0062	0.0151	0.1712
20	rs117529585	25839745	1.35	0.0330775438811865	3.53	0.0539760163806611	0.0338075853021639	0.348929055423898	0.1296	0.0741	0.0051	0.0015	0.0205	0.0019	0.002	0.0158	0.1668	0.0131	0.0162	0.0055	0.0944	0.0187	0.0045	0.0018	0.0018	0.0882	0.0922	0.0076	0.0048	0.0083	0.0308	0.0061	0.0154	0.171
20	rs11698056	25843227	1.35	0.0330775438811865	3.53	0.0539760163806611	0.0339583647827773	0.339025557082936	0.1296	0.0741	0.0051	0.0015	0.0205	0.0019	0.002	0.0158	0.1668	0.0131	0.0162	0.0055	0.0944	0.0187	0.0045	0.0018	0.0018	0.0882	0.0921	0.0076	0.0048	0.0083	0.0308	0.0061	0.0154	0.171
20	rs6115350	25846964	1.35	0.0330775438811865	3.54	0.0503789001912993	0.0372876300449975	0.368473550370898	0.1296	0.0741	0.0051	0.0015	0.0205	0.0019	0.002	0.0158	0.1668	0.013	0.0162	0.0055	0.0945	0.0187	0.0045	0.0018	0.0018	0.0882	0.0921	0.0076	0.0048	0.0083	0.0308	0.0061	0.0154	0.1711
20	rs61117562	25849847	1.35	0.0330775438811865	3.55	0.0469746249181148	0.0385098815252475	0.374420789969283	0.1296	0.0741	0.0051	0.0015	0.0205	0.0019	0.002	0.0158	0.1668	0.013	0.0162	0.0055	0.0945	0.0187	0.0045	0.0018	0.0018	0.0882	0.0921	0.0076	0.0048	0.0083	0.0308	0.0061	0.0154	0.171
20	rs112765421	25861259	1.35	0.0330775438811865	3.55	0.0469746249181148	0.0422979526808622	0.366707233927898	0.1295	0.0742	0.0051	0.0015	0.0205	0.0019	0.002	0.0158	0.1667	0.013	0.0163	0.0056	0.0944	0.0187	0.0045	0.0018	0.0018	0.0882	0.0921	0.0076	0.0048	0.0083	0.0308	0.0063	0.0155	0.171
20	rs7264891	25861833	1.35	0.0330775438811865	3.55	0.0469746249181148	0.0422686656445195	0.360293182747672	0.1295	0.0742	0.0051	0.0015	0.0205	0.0019	0.002	0.0158	0.1667	0.013	0.0163	0.0056	0.0944	0.0187	0.0045	0.0018	0.0018	0.0882	0.0921	0.0076	0.0048	0.0083	0.0308	0.0063	0.0155	0.171
20	rs6051017	25920544	1.35	0.0330775438811865	3.55	0.0469746249181148	0.055171613878246	0.364817418974571	0.1292	0.0745	0.0051	0.0016	0.0204	0.0018	0.002	0.0157	0.1666	0.013	0.0164	0.0056	0.0941	0.0187	0.0045	0.0019	0.0018	0.0882	0.092	0.0076	0.0048	0.0083	0.0309	0.0068	0.0156	0.1709
20	rs118136828	25922436	1.35	0.0330775438811865	3.54	0.0503789001912993	0.0556815472943913	0.367337785812469	0.1292	0.0745	0.0051	0.0016	0.0204	0.0018	0.002	0.0157	0.1666	0.013	0.0164	0.0056	0.0941	0.0187	0.0045	0.0019	0.0018	0.0882	0.092	0.0076	0.0048	0.0083	0.0309	0.0068	0.0156	0.1709
20	rs4815486	25935552	1.35	0.0330775438811865	3.55	0.0469746249181148	0.0627509334596156	0.377722227193584	0.1291	0.0746	0.0051	0.0016	0.0204	0.0018	0.002	0.0157	0.1665	0.013	0.0164	0.0056	0.0939	0.0187	0.0046	0.0019	0.0018	0.0882	0.0919	0.0076	0.0048	0.0083	0.0309	0.007	0.0157	0.1709
20	rs2424746	25949415	1.35	0.0330775438811865	3.58	0.0378489131480559	0.0608794781630943	0.389725425379494	0.1289	0.0749	0.0051	0.0016	0.0204	0.0018	0.002	0.0157	0.1664	0.013	0.0164	0.0056	0.0937	0.0187	0.0046	0.002	0.0018	0.0885	0.0918	0.0075	0.0048	0.0083	0.031	0.0069	0.0157	0.1708
20	rs6115458	25969265	1.35	0.0330775438811865	3.61	0.0302100043965568	0.0587706303105028	0.389725425379494	0.1289	0.0749	0.0051	0.0016	0.0203	0.0018	0.002	0.0158	0.1663	0.0131	0.0165	0.0056	0.0938	0.0187	0.0046	0.002	0.0018	0.0885	0.0918	0.0075	0.0048	0.0083	0.031	0.0069	0.0157	0.1707
20	rs6115461	25970765	1.35	0.0330775438811865	3.61	0.0302100043965568	0.0551365614193525	0.380776902725639	0.1289	0.075	0.0051	0.0015	0.0203	0.0017	0.0019	0.0158	0.1663	0.0131	0.0165	0.0056	0.0937	0.0187	0.0046	0.0019	0.0018	0.0885	0.0918	0.0075	0.0048	0.0083	0.031	0.007	0.0158	0.1707
20	rs61091356	25970985	1.35	0.0330775438811865	3.61	0.0302100043965568	0.0540400105047219	0.3655730132301	0.1289	0.075	0.0051	0.0015	0.0203	0.0017	0.0019	0.0158	0.1663	0.0131	0.0165	0.0056	0.0937	0.0187	0.0046	0.0019	0.0018	0.0885	0.0918	0.0075	0.0048	0.0083	0.031	0.007	0.0158	0.1707
20	rs116696889	25972123	1.35	0.0330775438811865	3.61	0.0302100043965568	0.0509046012957847	0.338655782682718	0.1288	0.075	0.0051	0.0015	0.0203	0.0017	0.0019	0.0158	0.1663	0.0131	0.0165	0.0056	0.0937	0.0187	0.0046	0.0019	0.0018	0.0885	0.0917	0.0075	0.0048	0.0083	0.031	0.007	0.0158	0.1707
20	rs6115515	26072582	1.34	0.0395827626793828	3.61	0.0302100043965568	0.0317454923983284	0.419395388203675	0.1284	0.0752	0.0053	0.0017	0.0206	0.0018	0.002	0.0161	0.1652	0.0132	0.0166	0.0057	0.094	0.0181	0.0049	0.002	0.0018	0.0891	0.0913	0.0074	0.0048	0.0082	0.0309	0.0068	0.0159	0.1708
20	rs2489733	26106445	1.34	0.0395827626793828	3.61	0.0302100043965568	0.0396753431849649	0.454986217456668	0.128	0.0749	0.0054	0.0018	0.0206	0.0018	0.002	0.0162	0.1648	0.0133	0.0167	0.0057	0.0941	0.0179	0.0049	0.0021	0.0018	0.0894	0.0913	0.0074	0.0047	0.0086	0.0308	0.0068	0.0159	0.1711
20	rs2801046	26120084	1.33	0.0470797710233837	3.61	0.0302100043965568	0.0481175007656441	0.423194769970787	0.1277	0.0746	0.0055	0.0018	0.0206	0.0018	0.002	0.0163	0.1645	0.0134	0.0167	0.0057	0.0941	0.0178	0.0049	0.0021	0.0019	0.0897	0.0912	0.0073	0.0047	0.0091	0.0307	0.0067	0.0158	0.1713
20	rs16996975	26152654	1.33	0.0470797710233837	3.62	0.0279629416485042	0.0596710325915552	0.405457934010764	0.1272	0.0746	0.0055	0.0019	0.0206	0.0018	0.0021	0.0163	0.1645	0.0134	0.0167	0.0057	0.0943	0.0177	0.0049	0.0021	0.0019	0.0899	0.0911	0.0073	0.0047	0.0093	0.0306	0.0067	0.0157	0.1715
20	rs6107151	26158945	1.33	0.0470797710233837	3.62	0.0279629416485042	0.0667258562662527	0.413518225962656	0.1274	0.0745	0.0055	0.0019	0.0206	0.0019	0.0021	0.0163	0.1644	0.0133	0.0167	0.0058	0.0941	0.0176	0.0049	0.0022	0.0019	0.09	0.0911	0.0073	0.0047	0.0094	0.0306	0.0067	0.0157	0.1715
20	rs73907728	26166052	1.33	0.0470797710233837	3.62	0.0279629416485042	0.0619334839113764	0.427266383842805	0.1276	0.0744	0.0055	0.0019	0.0206	0.0019	0.0022	0.0165	0.1644	0.0133	0.0166	0.0058	0.094	0.0176	0.0048	0.0022	0.002	0.09	0.0913	0.0072	0.0047	0.0094	0.0306	0.0064	0.0155	0.1714
20	rs845779	26167980	1.33	0.0470797710233837	3.62	0.0279629416485042	0.0622558168021222	0.426083220514208	0.1278	0.0744	0.0055	0.0019	0.0206	0.0019	0.0022	0.0165	0.1644	0.0133	0.0166	0.0058	0.094	0.0176	0.0048	0.0022	0.002	0.09	0.0913	0.0072	0.0047	0.0094	0.0306	0.0064	0.0154	0.1713
20	rs117281921	26176538	1.33	0.0470797710233837	3.62	0.0279629416485042	0.0566394357453083	0.398215160568717	0.1278	0.0743	0.0055	0.0019	0.0206	0.0019	0.0022	0.0166	0.1644	0.0135	0.0166	0.0058	0.094	0.0175	0.0047	0.0022	0.002	0.0901	0.0914	0.0072	0.0047	0.0094	0.0306	0.0064	0.0154	0.1712
20	rs6051217	26178568	1.33	0.0470797710233837	3.62	0.0279629416485042	0.0576262792775011	0.416258100044966	0.1278	0.0743	0.0055	0.0019	0.0206	0.0019	0.0023	0.0166	0.1644	0.0135	0.0166	0.0058	0.094	0.0175	0.0047	0.0022	0.0021	0.0901	0.0915	0.0072	0.0047	0.0094	0.0304	0.0064	0.0154	0.1713
20	rs140465583	26181699	1.33	0.0470797710233837	3.62	0.0279629416485042	0.0504905111077356	0.430162271218528	0.1278	0.0743	0.0056	0.0019	0.0206	0.0019	0.0023	0.0166	0.1644	0.0135	0.0166	0.0058	0.094	0.0175	0.0048	0.0022	0.0021	0.0901	0.0916	0.0072	0.0047	0.0094	0.0305	0.0062	0.0154	0.1713
20	rs148073403	26213890	1.33	0.0470797710233837	3.62	0.0279629416485042	0.0427979593361695	0.353287541709458	0.1282	0.0739	0.0055	0.0018	0.0203	0.0018	0.0022	0.0166	0.1658	0.0136	0.0166	0.0058	0.0939	0.0174	0.0046	0.002	0.002	0.0882	0.0919	0.0074	0.0047	0.0092	0.0306	0.0061	0.0153	0.1726
20	rs116882855	26220833	1.33	0.0470797710233837	3.63	0.0258547100235892	0.0451898844359842	0.366203013095	0.1282	0.0739	0.0054	0.0017	0.0203	0.0018	0.0022	0.0166	0.1659	0.0136	0.0166	0.0058	0.0939	0.0174	0.0046	0.002	0.002	0.0881	0.0919	0.0074	0.0046	0.0092	0.0306	0.0061	0.0153	0.1726
20	rs845794	26222699	1.33	0.0470797710233837	3.63	0.0258547100235892	0.0462089356249134	0.364943320598063	0.1282	0.0739	0.0054	0.0017	0.0203	0.0018	0.0022	0.0166	0.1659	0.0136	0.0166	0.0058	0.0939	0.0174	0.0046	0.002	0.002	0.0881	0.0919	0.0074	0.0046	0.0092	0.0306	0.0061	0.0153	0.1726
20	rs6138833	26224651	1.33	0.0470797710233837	3.63	0.0258547100235892	0.044352443664539	0.382561969226766	0.1283	0.0739	0.0054	0.0017	0.0203	0.0018	0.0022	0.0166	0.1659	0.0136	0.0166	0.0058	0.094	0.0174	0.0046	0.002	0.002	0.0881	0.092	0.0074	0.0046	0.0092	0.0307	0.0061	0.0152	0.1727
20	rs117354277	26224680	1.33	0.0470797710233837	3.63	0.0258547100235892	0.0442768411587132	0.381541645720922	0.1283	0.0739	0.0054	0.0017	0.0203	0.0018	0.0022	0.0166	0.1659	0.0136	0.0166	0.0058	0.094	0.0174	0.0046	0.002	0.002	0.0881	0.092	0.0074	0.0046	0.0092	0.0307	0.0061	0.0152	0.1727
20	rs2697506	26228227	1.33	0.0470797710233837	3.63	0.0258547100235892	0.0395773054438728	0.346693607835609	0.1283	0.0738	0.0054	0.0017	0.0203	0.0018	0.0022	0.0166	0.1661	0.0136	0.0166	0.0058	0.0939	0.0174	0.0046	0.002	0.0021	0.0878	0.092	0.0074	0.0046	0.0091	0.0307	0.0061	0.0152	0.1728
20	rs845799	26230711	1.33	0.0470797710233837	3.64	0.0238790106330393	0.0401680400956331	0.35828757048416	0.1284	0.0738	0.0054	0.0017	0.0203	0.0018	0.0022	0.0166	0.1662	0.0136	0.0166	0.0058	0.0938	0.0174	0.0046	0.0019	0.0021	0.0877	0.092	0.0074	0.0046	0.0091	0.0307	0.0061	0.0152	0.1728
20	rs11907634	26231053	1.33	0.0470797710233837	3.64	0.0238790106330393	0.0422979526808622	0.365195160757507	0.1284	0.0738	0.0054	0.0017	0.0204	0.0018	0.0022	0.0166	0.1664	0.0136	0.0166	0.0058	0.0937	0.0174	0.0046	0.0019	0.0021	0.0877	0.092	0.0074	0.0046	0.0091	0.0307	0.0061	0.0152	0.1727
20	rs117264808	26231637	1.33	0.0470797710233837	3.63	0.0258547100235892	0.0395073806978509	0.350919581074007	0.1284	0.0738	0.0054	0.0017	0.0204	0.0018	0.0022	0.0166	0.1663	0.0136	0.0166	0.0058	0.0936	0.0174	0.0046	0.0019	0.0021	0.0877	0.0921	0.0074	0.0046	0.0091	0.0307	0.0061	0.0152	0.1727
20	rs2697511	26246086	1.33	0.0470797710233837	3.63	0.0258547100235892	0.0258513330116013	0.326031815698004	0.1285	0.0738	0.0052	0.0017	0.0204	0.0018	0.0022	0.0166	0.1662	0.0136	0.0166	0.0058	0.093	0.0174	0.0047	0.0019	0.0021	0.0878	0.093	0.0074	0.0045	0.0088	0.0307	0.0061	0.0152	0.1727
20	rs4815518	26246166	1.33	0.0470797710233837	3.63	0.0258547100235892	0.0258305742490381	0.329449702406831	0.1285	0.0738	0.0052	0.0017	0.0204	0.0018	0.0022	0.0166	0.1662	0.0136	0.0166	0.0058	0.093	0.0174	0.0047	0.0019	0.0021	0.0878	0.0931	0.0074	0.0045	0.0088	0.0307	0.0061	0.0152	0.1727
20	rs1810591	29471031	1.32	0.055666547717423	3.64	0.0238790106330393	0.0284074226794088	0.336931717779373	0.129	0.0727	0.0049	0.0016	0.0199	0.0018	0.0021	0.0163	0.1653	0.0134	0.0166	0.0055	0.0934	0.0175	0.0044	0.0018	0.0021	0.0882	0.0944	0.0073	0.0043	0.0078	0.0314	0.0065	0.0157	0.174
20	rs111229491	29520899	1.31	0.0654431371829849	3.64	0.0238790106330393	0.0331101225032966	0.269598107849824	0.1293	0.0723	0.0047	0.0015	0.0196	0.0018	0.002	0.0161	0.1649	0.0133	0.0166	0.0056	0.0936	0.0175	0.0044	0.0017	0.002	0.0884	0.095	0.0072	0.0041	0.0073	0.0317	0.0067	0.0158	0.1748
20	rs6087204	29528551	1.31	0.0654431371829849	3.64	0.0238790106330393	0.0348985477903304	0.274213749542142	0.1293	0.0723	0.0047	0.0015	0.0196	0.0018	0.002	0.0161	0.1649	0.0133	0.0166	0.0056	0.0936	0.0175	0.0043	0.0017	0.002	0.0884	0.0951	0.0072	0.0041	0.0073	0.0317	0.0067	0.0158	0.1748
20	rs1811869	29529644	1.31	0.0654431371829849	3.64	0.0238790106330393	0.0359613627884323	0.302046984679206	0.1293	0.0723	0.0047	0.0015	0.0196	0.0018	0.002	0.0161	0.1649	0.0133	0.0166	0.0056	0.0936	0.0175	0.0043	0.0017	0.002	0.0884	0.0951	0.0072	0.0041	0.0073	0.0317	0.0067	0.0158	0.1748
20	rs1811868	29529825	1.31	0.0654431371829849	3.64	0.0238790106330393	0.036474648234706	0.308741294732316	0.1292	0.0723	0.0047	0.0015	0.0196	0.0018	0.002	0.0161	0.1649	0.0133	0.0166	0.0056	0.0937	0.0175	0.0043	0.0017	0.002	0.0884	0.0951	0.0072	0.0041	0.0073	0.0317	0.0067	0.0158	0.1748
20	rs6119009	29542498	1.31	0.0654431371829849	3.64	0.0238790106330393	0.0490671772418251	0.342606058162097	0.1292	0.0723	0.0046	0.0015	0.0196	0.0018	0.0019	0.0161	0.1648	0.0133	0.0166	0.0055	0.0936	0.0175	0.0042	0.0017	0.002	0.0884	0.0952	0.0071	0.0041	0.0072	0.0318	0.0067	0.0159	0.1752
20	rs2379750	29560603	1.31	0.0654431371829849	3.64	0.0238790106330393	0.0576443269410511	0.365195160757507	0.1289	0.0723	0.0046	0.0015	0.0196	0.0017	0.0019	0.0161	0.165	0.0132	0.0166	0.0055	0.0938	0.0175	0.0042	0.0017	0.002	0.0885	0.0953	0.0071	0.0041	0.0072	0.0318	0.0068	0.0159	0.1753
20	rs2424854	29568943	1.31	0.0654431371829849	3.64	0.0238790106330393	0.0305374706210098	0.376578502051919	0.129	0.0722	0.0046	0.0015	0.0196	0.0017	0.0019	0.0161	0.1651	0.0132	0.0166	0.0055	0.0938	0.0175	0.0042	0.0016	0.002	0.0887	0.0955	0.0071	0.004	0.0073	0.0318	0.0062	0.0159	0.1755
20	rs6119049	29575959	1.31	0.0654431371829849	3.64	0.0238790106330393	0.0309011350024531	0.374547617800034	0.129	0.0721	0.0046	0.0015	0.0195	0.0017	0.0019	0.0162	0.1651	0.0132	0.0166	0.0055	0.0939	0.0174	0.0042	0.0016	0.002	0.0886	0.0956	0.007	0.0041	0.0073	0.0318	0.0062	0.0159	0.1755
20	rs112624490	29578181	1.31	0.0654431371829849	3.64	0.0238790106330393	0.0311136862397237	0.361046108028788	0.129	0.0721	0.0046	0.0015	0.0195	0.0017	0.0019	0.0161	0.1651	0.0132	0.0166	0.0055	0.0941	0.0174	0.0042	0.0016	0.002	0.0887	0.0956	0.007	0.0041	0.0073	0.0318	0.0062	0.0159	0.1754
20	rs73117328	29641312	1.31	0.0654431371829849	3.64	0.0238790106330393	0.0270650577296152	0.34805922380685	0.1289	0.072	0.0046	0.0015	0.0196	0.0016	0.0018	0.0161	0.1654	0.0132	0.0166	0.0055	0.0942	0.0175	0.0043	0.0016	0.0019	0.0884	0.0957	0.007	0.004	0.0073	0.0317	0.0061	0.0157	0.1756
20	rs117113402	29815418	1.31	0.0654431371829849	3.65	0.0220296713647935	0.0202370338927384	0.318622093693423	0.1287	0.0714	0.0046	0.0014	0.0196	0.0012	0.0014	0.0162	0.1668	0.0128	0.0167	0.0055	0.095	0.0179	0.0045	0.0013	0.0015	0.0867	0.0963	0.0071	0.004	0.0074	0.0317	0.006	0.0151	0.1771
20	rs6120575	29833898	1.31	0.0654431371829849	3.65	0.0220296713647935	0.0207554627431018	0.357786665923323	0.1288	0.0713	0.0046	0.0014	0.0196	0.0012	0.0014	0.0162	0.1668	0.0128	0.0167	0.0055	0.095	0.0179	0.0045	0.0013	0.0014	0.0866	0.0963	0.0071	0.004	0.0074	0.0317	0.006	0.0151	0.1772
20	rs4243975	29836828	1.31	0.0654431371829849	3.65	0.0220296713647935	0.0207554627431018	0.36066958952465	0.1288	0.0713	0.0046	0.0014	0.0196	0.0012	0.0014	0.0162	0.1668	0.0128	0.0167	0.0055	0.095	0.0179	0.0045	0.0013	0.0014	0.0866	0.0963	0.0071	0.004	0.0074	0.0317	0.006	0.0151	0.1772
20	rs73119526	29839920	1.31	0.0654431371829849	3.65	0.0220296713647935	0.0204292359577611	0.358538097631112	0.1288	0.0713	0.0046	0.0014	0.0196	0.0012	0.0014	0.0162	0.1668	0.0128	0.0167	0.0055	0.095	0.0179	0.0045	0.0013	0.0014	0.0866	0.0963	0.0071	0.004	0.0074	0.0317	0.006	0.0151	0.1772
20	rs79950712	29844516	1.31	0.0654431371829849	3.65	0.0220296713647935	0.0197965226765998	0.365698988637159	0.1288	0.0713	0.0046	0.0014	0.0197	0.0012	0.0014	0.0162	0.1667	0.0129	0.0167	0.0055	0.0951	0.0179	0.0045	0.0013	0.0014	0.0866	0.0962	0.0071	0.004	0.0074	0.0317	0.006	0.0151	0.1772
20	rs17325393	29847684	1.31	0.0654431371829849	3.65	0.0220296713647935	0.0200288580785969	0.364943320598063	0.1288	0.0713	0.0046	0.0014	0.0197	0.0012	0.0014	0.0162	0.1667	0.0129	0.0167	0.0055	0.0951	0.0179	0.0045	0.0013	0.0014	0.0866	0.0962	0.0071	0.004	0.0074	0.0317	0.006	0.0151	0.1772
20	rs112695896	29857093	1.31	0.0654431371829849	3.65	0.0220296713647935	0.020826491134682	0.363559080227462	0.1289	0.0712	0.0046	0.0014	0.0197	0.0012	0.0014	0.0162	0.1668	0.0129	0.0167	0.0055	0.0952	0.0179	0.0045	0.0013	0.0014	0.0866	0.0962	0.0071	0.004	0.0074	0.0318	0.006	0.015	0.1772
20	rs753010	29857455	1.31	0.0654431371829849	3.65	0.0220296713647935	0.0207023066455085	0.371380550087969	0.1289	0.0712	0.0046	0.0014	0.0197	0.0012	0.0014	0.0162	0.1668	0.0129	0.0167	0.0054	0.0952	0.0179	0.0045	0.0013	0.0014	0.0866	0.0962	0.0071	0.004	0.0074	0.0318	0.0059	0.015	0.1772
20	rs41293112	29873129	1.31	0.0654431371829849	3.65	0.0220296713647935	0.0194474686553441	0.379375988548969	0.1289	0.071	0.0046	0.0014	0.0197	0.0012	0.0014	0.0162	0.1668	0.0129	0.0167	0.0054	0.0952	0.0179	0.0045	0.0013	0.0014	0.0866	0.0962	0.0071	0.004	0.0075	0.0318	0.0059	0.015	0.1772
20	rs2076375	29874982	1.31	0.0654431371829849	3.65	0.0220296713647935	0.019506744074049	0.389981945165096	0.1289	0.071	0.0046	0.0014	0.0197	0.0012	0.0014	0.0162	0.1668	0.0129	0.0167	0.0054	0.0952	0.0179	0.0045	0.0013	0.0014	0.0866	0.0962	0.0071	0.004	0.0075	0.0318	0.0058	0.015	0.1772
20	rs6061150	29889330	1.31	0.0654431371829849	3.65	0.0220296713647935	0.0197965226765998	0.356285151978289	0.129	0.0709	0.0046	0.0014	0.0198	0.0012	0.0014	0.0163	0.1668	0.0129	0.0167	0.0054	0.0953	0.018	0.0046	0.0013	0.0014	0.0866	0.0963	0.0071	0.0039	0.0074	0.0319	0.0058	0.0149	0.1772
20	rs118086704	29890241	1.31	0.0654431371829849	3.65	0.0220296713647935	0.0180317815218408	0.351666865093201	0.129	0.0709	0.0046	0.0014	0.0198	0.0012	0.0014	0.0163	0.1667	0.0129	0.0167	0.0055	0.0953	0.018	0.0046	0.0013	0.0014	0.0866	0.0963	0.0071	0.004	0.0074	0.0319	0.0058	0.0149	0.1772
20	rs73104079	29891327	1.31	0.0654431371829849	3.65	0.0220296713647935	0.0132343824593935	0.341493703791525	0.1289	0.0708	0.0046	0.0014	0.0198	0.0012	0.0014	0.0163	0.1664	0.0129	0.0167	0.0055	0.0952	0.018	0.0052	0.0013	0.0014	0.0866	0.0962	0.0071	0.0039	0.0074	0.0319	0.0058	0.0149	0.177
20	rs6061162	29893501	1.3	0.0765109106342586	3.65	0.0220296713647935	0.0352977391331159	0.363684858623505	0.1289	0.0706	0.0046	0.0014	0.0198	0.0012	0.0014	0.0163	0.1657	0.0129	0.0167	0.0055	0.0952	0.018	0.0068	0.0013	0.0014	0.0866	0.0961	0.0071	0.0039	0.0074	0.0319	0.0058	0.0149	0.1767
20	rs79414202	29895629	1.3	0.0765109106342586	3.64	0.0238790106330393	0.0350269741663368	0.396152405986527	0.1289	0.0706	0.0046	0.0014	0.0198	0.0012	0.0014	0.0163	0.1657	0.0129	0.0167	0.0055	0.0952	0.018	0.0068	0.0013	0.0014	0.0867	0.096	0.0071	0.0039	0.0074	0.0319	0.0058	0.0149	0.1766
20	rs6087836	29903893	1.3	0.0765109106342586	3.63	0.0258547100235892	0.034400816349586	0.386267000916768	0.129	0.0706	0.0046	0.0014	0.0199	0.0012	0.0014	0.0162	0.1657	0.0128	0.0167	0.0055	0.0952	0.018	0.0067	0.0013	0.0015	0.087	0.096	0.0072	0.0039	0.0074	0.0319	0.0055	0.0149	0.1766
20	rs6141273	29904377	1.3	0.0765109106342586	3.63	0.0258547100235892	0.034668206842188	0.381541645720922	0.129	0.0706	0.0046	0.0014	0.0199	0.0012	0.0014	0.0162	0.1657	0.0128	0.0167	0.0055	0.0952	0.018	0.0067	0.0013	0.0015	0.087	0.096	0.0072	0.0039	0.0074	0.0319	0.0055	0.0149	0.1766
20	rs117582449	29908963	1.3	0.0765109106342586	3.63	0.0258547100235892	0.0339835402225725	0.382434387198341	0.129	0.0706	0.0046	0.0014	0.0199	0.0012	0.0014	0.0161	0.1657	0.0128	0.0167	0.0055	0.0952	0.018	0.0067	0.0013	0.0015	0.0871	0.0959	0.0072	0.0038	0.0074	0.0319	0.0055	0.0149	0.1765
20	rs2206378	29911593	1.3	0.0765109106342586	3.63	0.0258547100235892	0.0339961328231229	0.379375988548969	0.1291	0.0706	0.0046	0.0014	0.0199	0.0012	0.0014	0.0161	0.1657	0.0129	0.0167	0.0055	0.0952	0.018	0.0067	0.0013	0.0015	0.0871	0.0959	0.0072	0.0038	0.0074	0.0319	0.0055	0.0149	0.1765
20	rs6087914	29929083	1.3	0.0765109106342586	3.63	0.0258547100235892	0.0295215572749648	0.368094852122376	0.1291	0.0705	0.0046	0.0014	0.0199	0.0012	0.0014	0.0161	0.1659	0.0129	0.0167	0.0055	0.0951	0.018	0.0066	0.0013	0.0015	0.087	0.0963	0.0072	0.0038	0.0074	0.0319	0.0055	0.0149	0.1763
20	rs117845271	29934978	1.3	0.0765109106342586	3.61	0.0302100043965568	0.0293053823369128	0.367337785812469	0.1291	0.0705	0.0046	0.0014	0.0199	0.0012	0.0014	0.0161	0.1659	0.0129	0.0167	0.0055	0.0951	0.018	0.0066	0.0013	0.0015	0.087	0.0963	0.0072	0.0038	0.0074	0.0319	0.0055	0.0149	0.1762
20	rs6087958	29946316	1.3	0.0765109106342586	3.61	0.0302100043965568	0.0288314913624827	0.363684858623505	0.1291	0.0705	0.0046	0.0014	0.0199	0.0012	0.0014	0.0161	0.1659	0.0129	0.0167	0.0055	0.0951	0.018	0.0066	0.0013	0.0015	0.087	0.0964	0.0072	0.0038	0.0074	0.0319	0.0055	0.0149	0.1762
20	rs118100911	29955560	1.3	0.0765109106342586	3.61	0.0302100043965568	0.0262690086969852	0.375308838075504	0.1292	0.0704	0.0046	0.0014	0.0199	0.0012	0.0014	0.0161	0.166	0.013	0.0167	0.0055	0.0951	0.018	0.0066	0.0013	0.0014	0.0869	0.0966	0.0072	0.0038	0.0074	0.0319	0.0055	0.0149	0.176
20	rs12479542	29957056	1.31	0.0654431371829849	3.61	0.0302100043965568	0.0259032819250217	0.367337785812469	0.1292	0.0704	0.0046	0.0014	0.0199	0.0012	0.0014	0.0161	0.1661	0.013	0.0167	0.0055	0.0951	0.018	0.0065	0.0013	0.0014	0.0869	0.0967	0.0072	0.0038	0.0074	0.0319	0.0055	0.0149	0.176
20	rs142020475	29970431	1.31	0.0654431371829849	3.61	0.0302100043965568	0.0231070788259596	0.36771626390783	0.1292	0.0706	0.0046	0.0014	0.0199	0.0012	0.0014	0.0161	0.1661	0.013	0.0167	0.0055	0.0951	0.0179	0.0065	0.0013	0.0014	0.0869	0.0965	0.0072	0.0037	0.0074	0.0319	0.0057	0.0148	0.1758
20	rs73611992	29974298	1.31	0.0654431371829849	3.61	0.0302100043965568	0.0232992748068105	0.370242261259299	0.1292	0.0706	0.0046	0.0014	0.0199	0.0012	0.0014	0.0161	0.1661	0.013	0.0167	0.0055	0.0951	0.0179	0.0065	0.0013	0.0014	0.0869	0.0965	0.0072	0.0037	0.0074	0.0319	0.0057	0.0148	0.1758
20	rs17327630	29976949	1.31	0.0654431371829849	3.61	0.0302100043965568	0.0229732211717573	0.364062267821493	0.1292	0.0706	0.0046	0.0014	0.0199	0.0012	0.0014	0.0161	0.1661	0.013	0.0167	0.0055	0.0951	0.0179	0.0065	0.0013	0.0014	0.0869	0.0966	0.0072	0.0037	0.0074	0.0319	0.0057	0.0148	0.1758
20	rs17249107	29981800	1.31	0.0654431371829849	3.61	0.0302100043965568	0.0228114301343954	0.366959417921597	0.1292	0.0706	0.0046	0.0014	0.0199	0.0012	0.0014	0.0161	0.1662	0.013	0.0167	0.0055	0.0952	0.0179	0.0064	0.0013	0.0014	0.0868	0.0966	0.0072	0.0037	0.0074	0.0319	0.0057	0.0148	0.1757
20	rs62204599	29989958	1.31	0.0654431371829849	3.61	0.0302100043965568	0.0228494246719726	0.358412827821463	0.1292	0.0706	0.0046	0.0014	0.0199	0.0012	0.0014	0.0162	0.1663	0.013	0.0165	0.0055	0.0952	0.0179	0.0064	0.0013	0.0014	0.0868	0.0969	0.0072	0.0037	0.0075	0.0319	0.0057	0.0148	0.1756
20	rs6088109	29991219	1.31	0.0654431371829849	3.61	0.0302100043965568	0.0230305203104956	0.356535279177838	0.1292	0.0706	0.0046	0.0014	0.0199	0.0012	0.0014	0.0162	0.1663	0.013	0.0165	0.0055	0.0952	0.0179	0.0064	0.0013	0.0014	0.0867	0.0969	0.0072	0.0037	0.0075	0.0319	0.0057	0.0148	0.1756
20	rs66991314	29995169	1.31	0.0654431371829849	3.61	0.0302100043965568	0.0231646175816232	0.36658116032061	0.1292	0.0706	0.0046	0.0014	0.0199	0.0012	0.0014	0.0162	0.1663	0.013	0.0165	0.0055	0.0952	0.0179	0.0063	0.0013	0.0014	0.0867	0.0969	0.0072	0.0037	0.0075	0.0319	0.0057	0.0148	0.1756
20	rs73108061	30001453	1.31	0.0654431371829849	3.61	0.0302100043965568	0.020782077809218	0.340012193613999	0.1292	0.0705	0.0046	0.0014	0.02	0.0012	0.0014	0.0162	0.1664	0.013	0.0165	0.0055	0.0952	0.018	0.0063	0.0013	0.0014	0.0867	0.0969	0.0072	0.0037	0.0075	0.0319	0.0057	0.0148	0.1755
20	rs113751177	30011117	1.31	0.0654431371829849	3.61	0.0302100043965568	0.0198909403264692	0.348556194043495	0.1292	0.0706	0.0046	0.0014	0.02	0.0012	0.0014	0.0162	0.1664	0.013	0.0165	0.0055	0.0952	0.0179	0.0062	0.0013	0.0014	0.0867	0.0969	0.0071	0.0037	0.0075	0.0319	0.0057	0.0148	0.1756
20	rs45520534	30038038	1.31	0.0654431371829849	3.61	0.0302100043965568	0.0189945950637476	0.366959417921597	0.1292	0.0705	0.0046	0.0014	0.0201	0.0012	0.0014	0.0162	0.1668	0.0129	0.0164	0.0055	0.0953	0.018	0.0059	0.0013	0.0014	0.0867	0.0971	0.0071	0.0037	0.0075	0.0318	0.0058	0.0149	0.1755
20	rs35359733	30038514	1.31	0.0654431371829849	3.61	0.0302100043965568	0.0185576239616641	0.365950976306509	0.1291	0.0705	0.0046	0.0014	0.0201	0.0012	0.0014	0.0163	0.1667	0.0129	0.0164	0.0055	0.0953	0.018	0.0059	0.0013	0.0014	0.0867	0.0971	0.0071	0.0037	0.0075	0.0318	0.0058	0.0149	0.1754
20	rs77805601	30061453	1.31	0.0654431371829849	3.61	0.0302100043965568	0.0270650577296152	0.377086704297892	0.1292	0.0705	0.0046	0.0014	0.0203	0.0012	0.0013	0.0163	0.1673	0.0128	0.0161	0.0056	0.096	0.0179	0.0049	0.0012	0.0013	0.0865	0.0977	0.007	0.0037	0.0075	0.0317	0.0059	0.0148	0.1752
20	Affx-16591761	30064331	1.31	0.0654431371829849	3.61	0.0302100043965568	0.029842177620733	0.399247643829929	0.1292	0.0705	0.0046	0.0014	0.0203	0.0012	0.0013	0.0163	0.1673	0.0128	0.0161	0.0056	0.0961	0.0179	0.0048	0.0012	0.0013	0.0865	0.0978	0.007	0.0037	0.0075	0.0317	0.0059	0.0148	0.1752
20	rs2233831	30065815	1.31	0.0654431371829849	3.61	0.0302100043965568	0.029612913955065	0.384988280351675	0.1292	0.0705	0.0046	0.0014	0.0203	0.0012	0.0013	0.0163	0.1674	0.0128	0.0161	0.0056	0.0961	0.0179	0.0048	0.0012	0.0013	0.0864	0.0978	0.007	0.0037	0.0075	0.0317	0.0059	0.0148	0.1752
20	rs79101706	30083622	1.31	0.0654431371829849	3.61	0.0302100043965568	0.0514714224712906	0.334227645271916	0.1294	0.0704	0.0045	0.0014	0.0205	0.0012	0.0013	0.0162	0.1682	0.0125	0.0158	0.0057	0.0966	0.0175	0.0048	0.0012	0.0013	0.0857	0.0984	0.0068	0.0038	0.0075	0.0316	0.0059	0.0148	0.1748
20	rs6059740	30104807	1.31	0.0654431371829849	3.6	0.0326023165839827	0.0537638629247713	0.340999659973837	0.1295	0.0704	0.0045	0.0014	0.0205	0.0012	0.0013	0.0162	0.1683	0.0125	0.0157	0.0057	0.0966	0.0175	0.0048	0.0012	0.0013	0.0856	0.0985	0.0068	0.0038	0.0075	0.0316	0.0059	0.0148	0.1747
20	rs45565536	30115523	1.31	0.0654431371829849	3.6	0.0326023165839827	0.055206681212623	0.330305802187718	0.1295	0.0704	0.0046	0.0014	0.0205	0.0012	0.0013	0.0162	0.1683	0.0124	0.0157	0.0057	0.0967	0.0175	0.0048	0.0012	0.0013	0.0856	0.0985	0.0068	0.0038	0.0075	0.0316	0.0059	0.0148	0.1747
20	rs192900700	30120325	1.31	0.0654431371829849	3.6	0.0326023165839827	0.055171613878246	0.339272138323189	0.1295	0.0704	0.0046	0.0014	0.0205	0.0012	0.0013	0.0162	0.1683	0.0124	0.0157	0.0057	0.0967	0.0175	0.0048	0.0012	0.0013	0.0856	0.0985	0.0068	0.0038	0.0075	0.0316	0.0059	0.0148	0.1747
20	rs193268094	30128436	1.31	0.0654431371829849	3.6	0.0326023165839827	0.0560527656835669	0.341370173441047	0.1295	0.0704	0.0045	0.0014	0.0205	0.0012	0.0013	0.0162	0.1683	0.0124	0.0157	0.0057	0.0967	0.0175	0.0048	0.0012	0.0013	0.0856	0.0986	0.0068	0.0038	0.0075	0.0316	0.0059	0.0148	0.1747
20	rs1115713	30135990	1.31	0.0654431371829849	3.6	0.0326023165839827	0.056925348029573	0.380267312347481	0.1295	0.0705	0.0045	0.0014	0.0205	0.0012	0.0013	0.0161	0.1683	0.0124	0.0157	0.0057	0.0967	0.0175	0.0048	0.0012	0.0013	0.0856	0.0986	0.0068	0.0038	0.0075	0.0316	0.0059	0.0148	0.1747
20	rs34318308	30142532	1.31	0.0654431371829849	3.61	0.0302100043965568	0.0565859338684254	0.358788674654465	0.1296	0.0705	0.0045	0.0014	0.0205	0.0012	0.0013	0.0161	0.1683	0.0124	0.0157	0.0057	0.0966	0.0175	0.0048	0.0012	0.0013	0.0855	0.0986	0.0068	0.0038	0.0075	0.0316	0.0059	0.0147	0.1747
20	rs79645489	30146120	1.31	0.0654431371829849	3.61	0.0302100043965568	0.0566037640859959	0.351916060996341	0.1296	0.0705	0.0046	0.0014	0.0205	0.0012	0.0013	0.0161	0.1683	0.0124	0.0157	0.0057	0.0966	0.0175	0.0048	0.0012	0.0013	0.0855	0.0986	0.0068	0.0038	0.0075	0.0316	0.0059	0.0147	0.1747
20	rs117335248	30148324	1.31	0.0654431371829849	3.61	0.0302100043965568	0.0566394357453083	0.350546110054238	0.1296	0.0705	0.0046	0.0014	0.0205	0.0012	0.0013	0.0161	0.1683	0.0124	0.0157	0.0057	0.0966	0.0175	0.0048	0.0012	0.0013	0.0855	0.0986	0.0068	0.0038	0.0075	0.0316	0.0059	0.0147	0.1747
20	rs201538534	30149432	1.31	0.0654431371829849	3.61	0.0302100043965568	0.0566394357453083	0.35154228611399	0.1296	0.0706	0.0046	0.0014	0.0205	0.0012	0.0013	0.0161	0.1683	0.0124	0.0157	0.0057	0.0966	0.0175	0.0048	0.0012	0.0013	0.0855	0.0986	0.0068	0.0038	0.0075	0.0316	0.0059	0.0147	0.1747
20	rs73116297	30158298	1.31	0.0654431371829849	3.61	0.0302100043965568	0.058715798302275	0.361171639010053	0.1297	0.0708	0.0046	0.0014	0.0206	0.0012	0.0013	0.0161	0.1683	0.0124	0.0157	0.0058	0.0966	0.0174	0.0048	0.0012	0.0013	0.0854	0.0988	0.0068	0.0038	0.0075	0.0315	0.0059	0.0147	0.1744
20	rs75431865	30160111	1.31	0.0654431371829849	3.61	0.0302100043965568	0.0588437924873185	0.361297182392564	0.1297	0.0708	0.0046	0.0014	0.0206	0.0012	0.0013	0.0161	0.1683	0.0124	0.0157	0.0058	0.0966	0.0174	0.0048	0.0012	0.0013	0.0854	0.0988	0.0068	0.0038	0.0075	0.0315	0.0059	0.0147	0.1744
20	rs76693336	30165506	1.31	0.0654431371829849	3.61	0.0302100043965568	0.0598929239748906	0.357285961179865	0.1297	0.0709	0.0045	0.0014	0.0206	0.0012	0.0013	0.0161	0.1683	0.0124	0.0157	0.0058	0.0966	0.0174	0.0048	0.0012	0.0013	0.0854	0.0989	0.0068	0.0038	0.0075	0.0315	0.0059	0.0147	0.1743
20	rs6060260	30192907	1.31	0.0654431371829849	3.61	0.0302100043965568	0.0630760626488422	0.385371772584028	0.1299	0.0713	0.0045	0.0014	0.0207	0.0012	0.0013	0.016	0.1683	0.0124	0.0156	0.0059	0.0966	0.0174	0.0047	0.0012	0.0013	0.0853	0.099	0.0068	0.0038	0.0075	0.0315	0.0059	0.0146	0.1739
20	rs6060262	30193071	1.31	0.0654431371829849	3.61	0.0302100043965568	0.062560197930995	0.383583052658114	0.1298	0.0713	0.0045	0.0014	0.0207	0.0012	0.0013	0.016	0.1683	0.0124	0.0156	0.0059	0.0965	0.0174	0.0047	0.0012	0.0013	0.0853	0.099	0.0068	0.0038	0.0075	0.0314	0.0059	0.0146	0.1739
20	Affx-16593372	30193377	1.31	0.0654431371829849	3.61	0.0302100043965568	0.0623698450088207	0.377467982045048	0.1298	0.0713	0.0045	0.0014	0.0207	0.0012	0.0013	0.016	0.1683	0.0124	0.0156	0.0059	0.0965	0.0174	0.0047	0.0012	0.0013	0.0853	0.099	0.0068	0.0038	0.0075	0.0314	0.0059	0.0146	0.1739
20	rs74895706	30211639	1.31	0.0654431371829849	3.6	0.0326023165839827	0.0607859511979033	0.316928604656389	0.1298	0.0713	0.0046	0.0014	0.0207	0.0012	0.0013	0.0161	0.1683	0.0124	0.0156	0.0059	0.0962	0.0174	0.0047	0.0012	0.0013	0.0853	0.0991	0.007	0.0038	0.0075	0.0314	0.0059	0.0146	0.1738
20	rs11907253	30232673	1.31	0.0654431371829849	3.6	0.0326023165839827	0.0611981812826575	0.332632768642201	0.1297	0.0715	0.0046	0.0014	0.0209	0.0012	0.0014	0.0161	0.1683	0.0125	0.0155	0.0058	0.0954	0.0174	0.0047	0.0012	0.0013	0.0854	0.0993	0.0074	0.0038	0.0075	0.0315	0.006	0.0145	0.1736
20	rs117545313	30242490	1.31	0.0654431371829849	3.6	0.0326023165839827	0.0664082913096658	0.326031815698004	0.1296	0.0717	0.0047	0.0014	0.021	0.0012	0.0014	0.0161	0.1682	0.0125	0.0154	0.0058	0.0952	0.0174	0.0047	0.0012	0.0013	0.0855	0.0993	0.0075	0.0038	0.0075	0.0315	0.006	0.0145	0.1735
20	rs77028352	30254548	1.31	0.0654431371829849	3.59	0.0351464082512032	0.0715465664527983	0.313308713535886	0.1295	0.0718	0.0047	0.0014	0.021	0.0012	0.0014	0.0161	0.1682	0.0124	0.0154	0.0058	0.0951	0.0174	0.0047	0.0012	0.0013	0.0855	0.0993	0.0076	0.0039	0.0075	0.0315	0.006	0.0145	0.1734
20	rs80054178	30294682	1.3	0.0765109106342586	3.59	0.0351464082512032	0.0722980745391873	0.29421410445727	0.1293	0.0718	0.0047	0.0014	0.0211	0.0012	0.0014	0.0161	0.1681	0.0124	0.0154	0.0058	0.0951	0.0174	0.0047	0.0012	0.0013	0.0858	0.0993	0.0078	0.0039	0.0074	0.0315	0.006	0.0145	0.173
20	rs73117925	30296422	1.3	0.0765109106342586	3.6	0.0326023165839827	0.0723190226037733	0.294805328227394	0.1293	0.0718	0.0047	0.0014	0.0211	0.0012	0.0014	0.0161	0.1681	0.0124	0.0154	0.0058	0.0951	0.0174	0.0047	0.0012	0.0013	0.0858	0.0993	0.0078	0.0039	0.0074	0.0315	0.006	0.0145	0.173
20	rs117532975	30296428	1.3	0.0765109106342586	3.6	0.0326023165839827	0.0723190226037733	0.294805328227394	0.1293	0.0718	0.0047	0.0014	0.0211	0.0012	0.0014	0.0161	0.1681	0.0124	0.0154	0.0058	0.0951	0.0174	0.0047	0.0012	0.0013	0.0858	0.0993	0.0078	0.0039	0.0074	0.0315	0.006	0.0145	0.173
20	rs73117930	30325791	1.3	0.0765109106342586	3.6	0.0326023165839827	0.0768928964123122	0.323232101297956	0.1292	0.0719	0.0047	0.0015	0.0211	0.0012	0.0015	0.0161	0.1681	0.0124	0.0154	0.0058	0.0951	0.0174	0.0047	0.0012	0.0013	0.0858	0.0992	0.0079	0.0039	0.0075	0.0315	0.006	0.0146	0.1729
20	rs4911528	30335689	1.3	0.0765109106342586	3.6	0.0326023165839827	0.0767186395550477	0.317775015679637	0.1292	0.0719	0.0047	0.0015	0.0211	0.0012	0.0015	0.0161	0.1682	0.0124	0.0154	0.0058	0.0951	0.0174	0.0047	0.0012	0.0013	0.0859	0.0991	0.0079	0.0039	0.0075	0.0315	0.006	0.0146	0.1728
20	rs11698833	30347798	1.3	0.0765109106342586	3.6	0.0326023165839827	0.0816492436156038	0.342482411609267	0.1291	0.0719	0.0048	0.0015	0.0211	0.0012	0.0015	0.0161	0.1682	0.0124	0.0154	0.0058	0.0951	0.0174	0.0047	0.0012	0.0013	0.086	0.0991	0.0079	0.0039	0.0076	0.0315	0.006	0.0146	0.1728
20	rs6060930	30347832	1.3	0.0765109106342586	3.6	0.0326023165839827	0.0816492436156038	0.342482411609267	0.1291	0.0719	0.0048	0.0015	0.0211	0.0012	0.0015	0.0161	0.1682	0.0124	0.0154	0.0058	0.0951	0.0174	0.0047	0.0012	0.0013	0.086	0.0991	0.0079	0.0039	0.0076	0.0315	0.006	0.0146	0.1728
20	rs117613078	30372338	1.3	0.0765109106342586	3.6	0.0326023165839827	0.0818759977670687	0.343471944883084	0.1291	0.0719	0.0048	0.0015	0.0211	0.0012	0.0015	0.0161	0.1682	0.0124	0.0154	0.0058	0.0951	0.0174	0.0047	0.0012	0.0013	0.086	0.0991	0.0079	0.0039	0.0076	0.0315	0.006	0.0146	0.1727
20	rs6089070	30377773	1.3	0.0765109106342586	3.6	0.0326023165839827	0.0818986953339756	0.34211154935086	0.1291	0.0719	0.0048	0.0015	0.0211	0.0012	0.0015	0.0161	0.1682	0.0124	0.0154	0.0058	0.0951	0.0174	0.0047	0.0012	0.0013	0.086	0.0991	0.0079	0.0039	0.0076	0.0315	0.006	0.0146	0.1727
20	rs112702898	30405996	1.3	0.0765109106342586	3.6	0.0326023165839827	0.0900915716806251	0.315962096114256	0.129	0.072	0.0048	0.0015	0.021	0.0012	0.0015	0.0161	0.1682	0.0125	0.0152	0.0058	0.0954	0.0174	0.0046	0.0012	0.0012	0.086	0.0992	0.0079	0.0039	0.0077	0.0314	0.006	0.0146	0.1724
20	rs34396614	30408306	1.3	0.0765109106342586	3.6	0.0326023165839827	0.0904296582967153	0.316928604656389	0.129	0.072	0.0048	0.0015	0.021	0.0012	0.0015	0.0161	0.1682	0.0125	0.0152	0.0058	0.0954	0.0174	0.0046	0.0012	0.0012	0.086	0.0992	0.0079	0.0039	0.0077	0.0314	0.006	0.0146	0.1724
20	rs4911532	30408580	1.3	0.0765109106342586	3.62	0.0279629416485042	0.0904538380225257	0.318380003416938	0.129	0.072	0.0048	0.0015	0.021	0.0012	0.0015	0.0161	0.1682	0.0125	0.0152	0.0058	0.0954	0.0174	0.0046	0.0012	0.0012	0.086	0.0992	0.0079	0.0039	0.0077	0.0314	0.006	0.0146	0.1724
20	rs6119728	30413121	1.3	0.0765109106342586	3.62	0.0279629416485042	0.0897783517967597	0.316203641319812	0.1291	0.072	0.0048	0.0015	0.021	0.0012	0.0015	0.0161	0.1681	0.0125	0.0152	0.0058	0.0954	0.0174	0.0046	0.0012	0.0012	0.086	0.0992	0.0079	0.0039	0.0077	0.0314	0.006	0.0146	0.1724
20	rs6089088	30414621	1.3	0.0765109106342586	3.62	0.0279629416485042	0.0894178025311945	0.302166140036837	0.1291	0.072	0.0048	0.0015	0.0209	0.0012	0.0015	0.0161	0.1681	0.0125	0.0152	0.0058	0.0954	0.0174	0.0046	0.0012	0.0012	0.086	0.0992	0.0079	0.0039	0.0077	0.0314	0.006	0.0146	0.1724
20	rs17340555	30422578	1.3	0.0765109106342586	3.62	0.0279629416485042	0.0870376010472014	0.248572250592162	0.129	0.072	0.0048	0.0015	0.0209	0.0013	0.0015	0.0161	0.1681	0.0125	0.0152	0.0059	0.0953	0.0175	0.0046	0.0012	0.0012	0.086	0.0992	0.0079	0.0039	0.0077	0.0314	0.006	0.0146	0.1724
20	rs6060985	30423968	1.3	0.0765109106342586	3.62	0.0279629416485042	0.0869432402552547	0.244432118962801	0.129	0.072	0.0048	0.0015	0.0209	0.0013	0.0015	0.0161	0.1681	0.0125	0.0152	0.0059	0.0953	0.0175	0.0046	0.0012	0.0012	0.086	0.0992	0.0079	0.0039	0.0077	0.0314	0.006	0.0146	0.1724
20	rs6089096	30433139	1.3	0.0765109106342586	3.63	0.0258547100235892	0.0807012707001993	0.226569922258789	0.129	0.072	0.0048	0.0015	0.0209	0.0013	0.0015	0.0161	0.168	0.0125	0.0152	0.006	0.095	0.0176	0.0047	0.0013	0.0013	0.0862	0.0992	0.0079	0.0039	0.0077	0.0314	0.006	0.0146	0.1722
20	rs12480322	30436641	1.3	0.0765109106342586	3.63	0.0258547100235892	0.0723399746084038	0.218880969822173	0.1289	0.072	0.0049	0.0016	0.0209	0.0013	0.0016	0.0161	0.1679	0.0125	0.0152	0.006	0.0946	0.0177	0.0047	0.0014	0.0013	0.0865	0.0993	0.008	0.0039	0.0078	0.0314	0.0061	0.0146	0.1718
20	rs17093678	30444449	1.3	0.0765109106342586	3.63	0.0258547100235892	0.0455432552654452	0.198845319840853	0.1293	0.0718	0.0053	0.0017	0.0209	0.0016	0.0018	0.0162	0.1678	0.0126	0.0152	0.0063	0.0937	0.0181	0.005	0.0016	0.0013	0.0865	0.0984	0.0082	0.0041	0.0078	0.0312	0.0064	0.0147	0.1703
20	rs6061000	30444722	1.3	0.0765109106342586	3.63	0.0258547100235892	0.0457901836330573	0.205663625006384	0.1292	0.0718	0.0053	0.0017	0.0209	0.0016	0.0018	0.0162	0.1678	0.0126	0.0152	0.0063	0.0937	0.0181	0.005	0.0017	0.0013	0.0866	0.0984	0.0082	0.0041	0.0079	0.0312	0.0064	0.0147	0.1703
20	rs947310	30449325	1.3	0.0765109106342586	3.63	0.0258547100235892	0.04711725241066	0.196139671571806	0.1294	0.0719	0.0052	0.0018	0.0209	0.0017	0.0018	0.0162	0.1675	0.0126	0.0153	0.0063	0.0937	0.0182	0.005	0.0017	0.0014	0.0864	0.0984	0.0082	0.0041	0.0079	0.0311	0.0065	0.0147	0.1697
20	rs4911536	30452782	1.3	0.0765109106342586	3.63	0.0258547100235892	0.0402670819535008	0.17206704779392	0.1301	0.0725	0.0051	0.0017	0.021	0.0017	0.0018	0.0163	0.1675	0.0128	0.0153	0.0064	0.0935	0.0183	0.005	0.0017	0.0014	0.0864	0.0974	0.0082	0.0041	0.008	0.0309	0.0065	0.0147	0.1694
20	rs60515256	30453910	1.3	0.0765109106342586	3.63	0.0258547100235892	0.0400691658883945	0.168900772879718	0.1302	0.0724	0.0051	0.0017	0.021	0.0017	0.0018	0.0163	0.1675	0.0129	0.0153	0.0064	0.0935	0.0183	0.005	0.0017	0.0014	0.0862	0.0973	0.0081	0.0041	0.008	0.0309	0.0065	0.0147	0.1694
20	rs34497400	30456170	1.3	0.0765109106342586	3.62	0.0279629416485042	0.0396052991876509	0.154050674514486	0.1302	0.0723	0.0051	0.0017	0.021	0.0017	0.0018	0.0163	0.1675	0.0129	0.0152	0.0064	0.0935	0.0183	0.005	0.0017	0.0014	0.0862	0.0973	0.0081	0.0041	0.008	0.031	0.0065	0.0147	0.1694
20	rs8120234	30459439	1.3	0.0765109106342586	3.61	0.0302100043965568	0.0386336080630005	0.156347993447435	0.1303	0.0722	0.0051	0.0017	0.021	0.0017	0.0018	0.0163	0.1675	0.0129	0.0152	0.0064	0.0935	0.0183	0.005	0.0017	0.0014	0.0861	0.0973	0.0081	0.0041	0.008	0.031	0.0065	0.0147	0.1694
20	rs12480063	30463114	1.3	0.0765109106342586	3.6	0.0326023165839827	0.0374894485549858	0.144610580140629	0.1302	0.0722	0.0051	0.0017	0.021	0.0017	0.0018	0.0164	0.1675	0.0129	0.0153	0.0064	0.0935	0.0183	0.005	0.0018	0.0014	0.0861	0.0974	0.0081	0.0041	0.008	0.031	0.0065	0.0147	0.1693
20	rs73119972	30475633	1.3	0.0765109106342586	3.6	0.0326023165839827	0.0369662865805938	0.12462027839919	0.1301	0.0721	0.0051	0.0017	0.021	0.0017	0.0019	0.0164	0.1678	0.013	0.0152	0.0064	0.0934	0.0184	0.005	0.0018	0.0014	0.0861	0.0974	0.0082	0.0041	0.008	0.031	0.0064	0.0147	0.1693
20	rs73102603	30483158	1.3	0.0765109106342586	3.6	0.0326023165839827	0.0363293642344581	0.121017717592685	0.1301	0.0721	0.0051	0.0017	0.021	0.0017	0.0019	0.0164	0.1678	0.013	0.0152	0.0064	0.0934	0.0184	0.005	0.0018	0.0014	0.0861	0.0974	0.0082	0.0041	0.008	0.031	0.0064	0.0147	0.1692
20	rs2103656	30489670	1.3	0.0765109106342586	3.6	0.0326023165839827	0.0293167320253162	0.114360159248275	0.1297	0.0718	0.0052	0.0018	0.021	0.0018	0.0019	0.0163	0.169	0.013	0.0152	0.0064	0.0929	0.0185	0.0051	0.0018	0.0015	0.0858	0.0973	0.0083	0.0043	0.008	0.031	0.0064	0.0147	0.1689
20	rs73102619	30495890	1.29	0.0889718392940509	3.59	0.0351464082512032	0.0239908429808999	0.105597853567557	0.13	0.0713	0.0052	0.0018	0.0211	0.0018	0.0019	0.0165	0.1695	0.013	0.0153	0.0064	0.0928	0.0184	0.0052	0.0019	0.0016	0.0858	0.0972	0.0083	0.0043	0.008	0.031	0.0063	0.0147	0.1682
20	rs184016363	30496398	1.29	0.0889718392940509	3.58	0.0378489131480559	0.0239220145614038	0.103531782746475	0.13	0.0713	0.0052	0.0018	0.0211	0.0018	0.0019	0.0165	0.1695	0.013	0.0153	0.0064	0.0928	0.0184	0.0052	0.0019	0.0016	0.0857	0.0972	0.0083	0.0043	0.008	0.031	0.0063	0.0147	0.1682
20	rs76293982	30502331	1.29	0.0889718392940509	3.58	0.0378489131480559	0.0225467395273058	0.102217816294726	0.13	0.0712	0.0052	0.0018	0.0211	0.0018	0.0019	0.0165	0.1697	0.013	0.0152	0.0064	0.0928	0.0184	0.0053	0.0019	0.0016	0.0857	0.0972	0.0083	0.0043	0.008	0.031	0.0063	0.0147	0.168
20	rs73102622	30504235	1.29	0.0889718392940509	3.58	0.0378489131480559	0.0220795874567247	0.107178599216655	0.13	0.0712	0.0052	0.0018	0.0211	0.0018	0.0019	0.0165	0.1697	0.013	0.0153	0.0065	0.0929	0.0184	0.0053	0.0019	0.0016	0.0857	0.0971	0.0083	0.0043	0.008	0.031	0.0063	0.0148	0.1679
20	rs41293120	30510804	1.29	0.0889718392940509	3.58	0.0378489131480559	0.0199511942391094	0.112654380909882	0.1301	0.071	0.0053	0.0018	0.0211	0.0018	0.002	0.0166	0.1699	0.0131	0.0153	0.0065	0.0928	0.0184	0.0053	0.0019	0.0016	0.0856	0.0971	0.0083	0.0043	0.008	0.031	0.0062	0.0148	0.1677
20	rs11907654	30512051	1.29	0.0889718392940509	3.58	0.0378489131480559	0.0195152226996216	0.112059669825211	0.1301	0.071	0.0053	0.0018	0.0211	0.0018	0.002	0.0167	0.17	0.0131	0.0153	0.0065	0.0928	0.0184	0.0053	0.0019	0.0016	0.0856	0.0971	0.0083	0.0043	0.008	0.031	0.0062	0.0148	0.1676
20	rs6089119	30514161	1.29	0.0889718392940509	3.57	0.0407165604515682	0.0187298771961627	0.0967869462338897	0.1301	0.0711	0.0053	0.0018	0.0211	0.0018	0.002	0.0167	0.1699	0.0131	0.0153	0.0065	0.0928	0.0184	0.0053	0.0019	0.0016	0.0857	0.0971	0.0083	0.0043	0.008	0.031	0.0062	0.0148	0.1675
20	rs4243978	30517046	1.29	0.0889718392940509	3.57	0.0407165604515682	0.0162657710020224	0.0910814379622124	0.1302	0.0712	0.0054	0.0018	0.0211	0.0018	0.002	0.0167	0.17	0.0131	0.0153	0.0065	0.0927	0.0184	0.0053	0.0019	0.0016	0.0856	0.097	0.0084	0.0043	0.0079	0.031	0.0062	0.0148	0.1674
20	rs4911540	30517503	1.29	0.0889718392940509	3.57	0.0407165604515682	0.0163475697180589	0.0735128629740161	0.1303	0.0712	0.0054	0.0018	0.0211	0.0018	0.002	0.0167	0.17	0.0131	0.0153	0.0065	0.0927	0.0185	0.0053	0.0019	0.0016	0.0856	0.097	0.0084	0.0043	0.0078	0.031	0.0061	0.0147	0.1673
20	rs73102639	30526041	1.29	0.0889718392940509	3.56	0.0437561662613372	0.0113495281044286	0.0612017715002894	0.1334	0.0718	0.0053	0.0019	0.0212	0.0021	0.0021	0.0173	0.1709	0.0132	0.0152	0.0069	0.091	0.0187	0.0054	0.0021	0.0016	0.0862	0.0974	0.0081	0.0044	0.0077	0.0305	0.0057	0.0145	0.1627
20	rs117076828	30528654	1.29	0.0889718392940509	3.56	0.0437561662613372	0.0134330042817596	0.055789691174824	0.1337	0.0719	0.0054	0.0019	0.0213	0.0021	0.0021	0.0174	0.171	0.0132	0.0152	0.0069	0.0908	0.0187	0.0054	0.0021	0.0016	0.0863	0.0974	0.0082	0.0043	0.0077	0.0304	0.0056	0.0145	0.1621
20	rs6061046	30532709	1.29	0.0889718392940509	3.56	0.0437561662613372	0.0119282760329211	0.0608033889332652	0.1338	0.0719	0.0054	0.0019	0.0213	0.0021	0.0021	0.0174	0.171	0.0132	0.0152	0.0069	0.0907	0.0187	0.0054	0.0021	0.0016	0.0863	0.0974	0.0082	0.0043	0.0077	0.0304	0.0056	0.0145	0.162
20	rs6089127	30533949	1.29	0.0889718392940509	3.56	0.0437561662613372	0.0102714113460234	0.0603400063791528	0.1337	0.0719	0.0054	0.0019	0.0212	0.0021	0.0021	0.0174	0.1711	0.0132	0.0154	0.0069	0.0906	0.0188	0.0054	0.0021	0.0016	0.0862	0.0975	0.0082	0.0043	0.0077	0.0304	0.0056	0.0145	0.162
20	rs73102652	30549339	1.29	0.0889718392940509	3.56	0.0437561662613372	0.0156221815467013	0.0543280933786808	0.1337	0.0719	0.0054	0.002	0.0214	0.0022	0.0021	0.0174	0.1713	0.0132	0.0154	0.0069	0.0903	0.019	0.0054	0.0021	0.0017	0.0857	0.0978	0.0082	0.0042	0.0077	0.0303	0.0056	0.0144	0.1618
20	rs56255782	30551494	1.29	0.0889718392940509	3.56	0.0437561662613372	0.015421397614152	0.0555343001299485	0.1337	0.0719	0.0054	0.002	0.0214	0.0022	0.0021	0.0174	0.1714	0.0132	0.0154	0.0069	0.0903	0.019	0.0054	0.0021	0.0017	0.0857	0.0978	0.0082	0.0042	0.0077	0.0303	0.0056	0.0144	0.1618
20	rs6089133	30558322	1.29	0.0889718392940509	3.55	0.0469746249181148	0.0159415844696262	0.0541386848519797	0.1337	0.0718	0.0055	0.002	0.0214	0.0022	0.0021	0.0174	0.1714	0.0132	0.0154	0.0069	0.0903	0.019	0.0054	0.0021	0.0017	0.0857	0.0978	0.0082	0.0042	0.0078	0.0303	0.0056	0.0144	0.1618
20	rs6087804	30560938	1.29	0.0889718392940509	3.55	0.0469746249181148	0.0183540704608509	0.055279413573728	0.1337	0.0717	0.0057	0.002	0.0214	0.0023	0.0021	0.0174	0.1714	0.0132	0.0154	0.0068	0.0904	0.019	0.0054	0.0021	0.0017	0.0856	0.0978	0.0082	0.0042	0.0078	0.0302	0.0054	0.0144	0.162
20	rs12481576	30561226	1.29	0.0889718392940509	3.55	0.0469746249181148	0.0202370338927384	0.053258562144801	0.1338	0.0717	0.0056	0.002	0.0214	0.0023	0.0021	0.0174	0.1715	0.0132	0.0154	0.0068	0.0904	0.019	0.0054	0.0021	0.0017	0.0855	0.0977	0.0082	0.0042	0.0078	0.0302	0.0054	0.0144	0.162
20	rs80193447	30572640	1.29	0.0889718392940509	3.55	0.0469746249181148	0.0112363562767752	0.0495577887879755	0.1356	0.0706	0.0056	0.0021	0.0212	0.0024	0.0021	0.0174	0.1717	0.0133	0.0156	0.007	0.0908	0.019	0.0054	0.0021	0.0017	0.0859	0.0963	0.0083	0.0042	0.0078	0.03	0.0054	0.0144	0.1611
20	rs80075471	30577396	1.28	0.102927797709035	3.55	0.0469746249181148	0.00749769095561878	0.0517643442350716	0.1392	0.0694	0.0055	0.0022	0.0207	0.0024	0.0021	0.0177	0.1726	0.0135	0.0159	0.0073	0.0918	0.0193	0.0054	0.002	0.0017	0.0862	0.0933	0.0084	0.004	0.0079	0.0295	0.0053	0.0146	0.1594
20	rs6089140	30578467	1.27	0.118479912290321	3.55	0.0469746249181148	0.00696558600650914	0.0503497626965575	0.1406	0.069	0.0055	0.0022	0.0205	0.0024	0.0021	0.0179	0.1729	0.0135	0.016	0.0073	0.0922	0.0193	0.0054	0.0019	0.0017	0.0863	0.0921	0.0085	0.004	0.0079	0.0294	0.0054	0.0146	0.1587
20	rs75900912	30579170	1.27	0.118479912290321	3.55	0.0469746249181148	0.00724401254963685	0.0468589406005095	0.1407	0.0689	0.0055	0.0022	0.0205	0.0024	0.002	0.0179	0.1728	0.0135	0.0161	0.0073	0.0922	0.0193	0.0055	0.0019	0.0017	0.0863	0.092	0.0084	0.004	0.0079	0.0293	0.0054	0.0146	0.1588
20	rs12481016	30581522	1.27	0.118479912290321	3.55	0.0469746249181148	0.00685655201426656	0.0500445081939425	0.1408	0.0688	0.0055	0.0022	0.0206	0.0024	0.002	0.0179	0.1728	0.0135	0.0161	0.0074	0.0922	0.0193	0.0055	0.0019	0.0017	0.0863	0.0919	0.0084	0.004	0.0079	0.0293	0.0054	0.0146	0.1589
20	rs61750849	30584710	1.27	0.118479912290321	3.55	0.0469746249181148	0.00765229380710773	0.044747939085228	0.141	0.0687	0.0055	0.0023	0.0205	0.0024	0.002	0.018	0.1728	0.0134	0.0161	0.0075	0.092	0.0192	0.0055	0.0019	0.0017	0.0862	0.0918	0.0084	0.0041	0.0079	0.0292	0.0054	0.0147	0.159
20	rs6061087	30592226	1.26	0.135727966888585	3.55	0.0469746249181148	0.00671449384595795	0.0439962412285904	0.141	0.0686	0.0055	0.0023	0.0205	0.0024	0.002	0.018	0.1731	0.0134	0.0161	0.0076	0.092	0.0192	0.0056	0.0019	0.0018	0.0863	0.0916	0.0083	0.0041	0.0079	0.0292	0.0054	0.0147	0.1589
20	rs6058511	30595382	1.26	0.135727966888585	3.55	0.0469746249181148	0.00607662478562208	0.0462682393468934	0.141	0.0686	0.0054	0.0023	0.0205	0.0024	0.002	0.018	0.1731	0.0134	0.0161	0.0076	0.092	0.0192	0.0056	0.0019	0.0018	0.0863	0.0915	0.0083	0.0042	0.0079	0.0291	0.0054	0.0147	0.159
20	rs6119752	30602489	1.26	0.135727966888585	3.55	0.0469746249181148	0.00631279469787219	0.0417752375034905	0.141	0.0685	0.0054	0.0023	0.0205	0.0024	0.002	0.0181	0.1731	0.0134	0.0161	0.0076	0.092	0.0192	0.0056	0.0019	0.0018	0.0862	0.0915	0.0083	0.0042	0.0079	0.0291	0.0054	0.0147	0.1589
20	rs62207262	30603493	1.26	0.135727966888585	3.55	0.0469746249181148	0.0062657241274466	0.0416065213949359	0.141	0.0685	0.0054	0.0023	0.0205	0.0024	0.002	0.0181	0.1732	0.0134	0.0161	0.0076	0.092	0.0192	0.0056	0.0019	0.0018	0.0862	0.0915	0.0083	0.0042	0.0079	0.0291	0.0054	0.0147	0.1589
20	rs73102700	30603601	1.26	0.135727966888585	3.55	0.0469746249181148	0.00624769253512621	0.0417752375034905	0.141	0.0685	0.0054	0.0023	0.0205	0.0024	0.002	0.0181	0.1732	0.0134	0.0161	0.0076	0.092	0.0192	0.0056	0.0019	0.0018	0.0862	0.0915	0.0083	0.0042	0.0079	0.0291	0.0054	0.0147	0.1589
20	rs12479792	30608318	1.26	0.135727966888585	3.54	0.0503789001912993	0.00644088291630682	0.042283217594939	0.1411	0.0687	0.0054	0.0023	0.0205	0.0024	0.002	0.0181	0.1732	0.0134	0.0161	0.0076	0.092	0.0192	0.0056	0.0019	0.0018	0.0861	0.0915	0.0083	0.0042	0.0079	0.0291	0.0054	0.0147	0.1588
20	rs76198916	30614282	1.26	0.135727966888585	3.54	0.0503789001912993	0.00615101465906277	0.041046344365315	0.1412	0.0688	0.0054	0.0023	0.0204	0.0024	0.002	0.0181	0.1733	0.0135	0.0161	0.0076	0.092	0.0192	0.0056	0.0019	0.0018	0.086	0.0915	0.0083	0.0042	0.0079	0.0291	0.0054	0.0146	0.1586
20	rs6089151	30616835	1.26	0.135727966888585	3.54	0.0503789001912993	0.00594032288677331	0.0407118733980016	0.1412	0.0688	0.0055	0.0023	0.0204	0.0024	0.002	0.0181	0.1733	0.0135	0.0161	0.0076	0.092	0.0192	0.0056	0.002	0.0018	0.0859	0.0915	0.0083	0.0042	0.0079	0.0291	0.0054	0.0146	0.1586
20	rs6121319	30623540	1.26	0.135727966888585	3.53	0.0539760163806611	0.00519964102150778	0.0417189648434239	0.1414	0.0689	0.0055	0.0023	0.0204	0.0024	0.002	0.0181	0.1734	0.0135	0.0161	0.0076	0.0921	0.0192	0.0056	0.002	0.0018	0.0857	0.0916	0.0083	0.0042	0.0079	0.0291	0.0054	0.0145	0.1584
20	rs73104618	30627376	1.26	0.135727966888585	3.53	0.0539760163806611	0.00515605575097252	0.0366885226314839	0.1415	0.0688	0.0055	0.0023	0.0204	0.0024	0.002	0.0181	0.1733	0.0135	0.0161	0.0076	0.0923	0.0191	0.0056	0.002	0.0018	0.0856	0.0916	0.0083	0.0042	0.0079	0.029	0.0055	0.0144	0.1583
20	rs73104622	30629296	1.26	0.135727966888585	3.53	0.0539760163806611	0.00494539013311266	0.0367416267445653	0.1415	0.0688	0.0055	0.0023	0.0204	0.0024	0.002	0.0182	0.1733	0.0135	0.0161	0.0076	0.0923	0.0191	0.0056	0.002	0.0018	0.0856	0.0916	0.0083	0.0042	0.0079	0.029	0.0055	0.0144	0.1583
20	rs34290613	30635236	1.26	0.135727966888585	3.53	0.0539760163806611	0.00448275436777663	0.0359487385041832	0.1415	0.0688	0.0055	0.0023	0.0203	0.0024	0.002	0.0182	0.1733	0.0135	0.0161	0.0076	0.0924	0.0191	0.0056	0.002	0.0018	0.0855	0.0916	0.0083	0.0043	0.0079	0.0289	0.0055	0.0144	0.1583
20	rs76687355	30645680	1.25	0.154769873779188	3.53	0.0539760163806611	0.00268335942166898	0.0275231106336827	0.1426	0.0679	0.0058	0.0025	0.0202	0.0024	0.0021	0.0187	0.173	0.0136	0.0159	0.0077	0.093	0.0189	0.0058	0.0022	0.0019	0.085	0.0916	0.0084	0.0045	0.0079	0.0284	0.0059	0.014	0.1574
20	rs6058522	30645959	1.25	0.154769873779188	3.51	0.0617771177241036	0.00261007652147123	0.02775595903243	0.1427	0.0678	0.0058	0.0025	0.0202	0.0024	0.0021	0.0187	0.173	0.0136	0.0159	0.0077	0.093	0.0189	0.0058	0.0023	0.0019	0.085	0.0916	0.0084	0.0045	0.0079	0.0284	0.006	0.0139	0.1573
20	rs4911541	30648578	1.24	0.175701215111077	3.51	0.0617771177241036	0.00199648627724911	0.0231899136322475	0.1433	0.0675	0.0058	0.0026	0.02	0.0023	0.0022	0.0189	0.1717	0.0139	0.0161	0.0076	0.0942	0.0187	0.0058	0.0023	0.0019	0.0857	0.0915	0.0082	0.0046	0.0078	0.0279	0.006	0.0138	0.1569
20	rs6121330	30649530	1.24	0.175701215111077	3.5	0.0659953737268723	0.00145111618808373	0.0217965241477336	0.1435	0.0673	0.0059	0.0026	0.0199	0.0024	0.0022	0.019	0.1713	0.0139	0.0161	0.0076	0.094	0.0186	0.0057	0.0023	0.002	0.086	0.0916	0.0082	0.0048	0.0078	0.0279	0.006	0.0137	0.157
20	rs58814478	30651031	1.24	0.175701215111077	3.5	0.0659953737268723	0.00118574943546543	0.0206874091915595	0.144	0.0675	0.0059	0.0026	0.0199	0.0025	0.0023	0.019	0.1711	0.0138	0.0161	0.0075	0.0937	0.0185	0.0057	0.0025	0.002	0.0861	0.0914	0.0082	0.0048	0.0078	0.0279	0.006	0.0136	0.1569
20	rs79541727	30658042	1.24	0.175701215111077	3.5	0.0659953737268723	0.0011781160811095	0.0177919156682351	0.1444	0.0674	0.006	0.0027	0.0199	0.0026	0.0025	0.0191	0.1711	0.0136	0.0161	0.0073	0.0933	0.0185	0.0058	0.0026	0.002	0.0863	0.0912	0.0082	0.0048	0.0078	0.028	0.0061	0.0134	0.1565
20	rs7354349	30658577	1.24	0.175701215111077	3.5	0.0659953737268723	0.0011554569533188	0.0188237317520134	0.1444	0.0674	0.006	0.0027	0.0199	0.0026	0.0026	0.0191	0.171	0.0136	0.0161	0.0073	0.0932	0.0185	0.0058	0.0027	0.002	0.0863	0.0912	0.0082	0.0048	0.0078	0.028	0.0061	0.0134	0.1565
20	rs6061152	30660621	1.24	0.175701215111077	3.5	0.0659953737268723	0.00116674149070887	0.0242292183668624	0.1445	0.0675	0.006	0.0027	0.0198	0.0026	0.0026	0.0191	0.171	0.0136	0.0161	0.0073	0.0933	0.0185	0.0058	0.0027	0.002	0.0863	0.0912	0.0082	0.0048	0.0078	0.028	0.0061	0.0134	0.1564
20	rs55722810	30661605	1.24	0.175701215111077	3.51	0.0617771177241036	0.00107187706498169	0.0215476404171918	0.1445	0.0675	0.006	0.0027	0.0199	0.0026	0.0026	0.0191	0.171	0.0136	0.0162	0.0073	0.0932	0.0185	0.0058	0.0027	0.0021	0.0864	0.0912	0.0082	0.0049	0.0078	0.028	0.0061	0.0134	0.1563
20	rs73104662	30677633	1.24	0.175701215111077	3.51	0.0617771177241036	0.000765293983798051	0.0257386459897854	0.1445	0.0678	0.006	0.0027	0.02	0.0026	0.0026	0.0191	0.1709	0.0136	0.0162	0.0071	0.093	0.0185	0.0058	0.0027	0.0021	0.0866	0.0912	0.0082	0.0049	0.0077	0.0279	0.0062	0.0133	0.1562
20	rs74502037	30678894	1.24	0.175701215111077	3.51	0.0617771177241036	0.000752701050991997	0.0259642663958041	0.1445	0.0678	0.006	0.0027	0.0201	0.0026	0.0026	0.0191	0.1709	0.0136	0.0163	0.0071	0.093	0.0185	0.0058	0.0027	0.0021	0.0866	0.0912	0.0082	0.0049	0.0077	0.0279	0.0062	0.0132	0.1562
20	rs926687	30680225	1.24	0.175701215111077	3.51	0.0617771177241036	0.000757320460983235	0.0264182990865332	0.1445	0.0678	0.006	0.0027	0.0201	0.0026	0.0026	0.0191	0.1709	0.0136	0.0163	0.0071	0.093	0.0185	0.0058	0.0027	0.0021	0.0866	0.0912	0.0082	0.0049	0.0077	0.0279	0.0062	0.0132	0.1562
20	rs17093831	30698922	1.23	0.19861485684188	3.51	0.0617771177241036	0.000675257223551085	0.0240981167671086	0.1443	0.0681	0.006	0.0027	0.02	0.0026	0.0027	0.0193	0.1703	0.0136	0.0161	0.007	0.0927	0.0187	0.0057	0.0028	0.0021	0.0872	0.0916	0.0082	0.0049	0.0075	0.0278	0.0062	0.0133	0.156
20	rs34844947	30699601	1.23	0.19861485684188	3.51	0.0617771177241036	0.000676461415897708	0.0244045474095953	0.1443	0.0681	0.006	0.0027	0.02	0.0026	0.0027	0.0193	0.1703	0.0136	0.0161	0.007	0.0927	0.0187	0.0057	0.0028	0.0021	0.0872	0.0916	0.0082	0.0049	0.0075	0.0278	0.0062	0.0133	0.156
20	rs6061185	30731472	1.23	0.19861485684188	3.51	0.0617771177241036	0.000752701050991997	0.032353566009896	0.1442	0.0682	0.006	0.0027	0.02	0.0026	0.0027	0.0194	0.1702	0.0136	0.0161	0.007	0.0927	0.0187	0.0057	0.0028	0.0022	0.0873	0.0916	0.0082	0.0049	0.0075	0.0277	0.0062	0.0133	0.1559
20	rs17267078	30732169	1.23	0.19861485684188	3.51	0.0617771177241036	0.00075204304172876	0.0323034698908389	0.1442	0.0682	0.006	0.0027	0.02	0.0026	0.0027	0.0194	0.1702	0.0136	0.0161	0.007	0.0927	0.0187	0.0057	0.0028	0.0022	0.0873	0.0916	0.0082	0.0049	0.0075	0.0277	0.0062	0.0133	0.1559
20	rs1205843	30742996	1.23	0.19861485684188	3.51	0.0617771177241036	0.000709027235642076	0.0316554863022853	0.1442	0.0682	0.006	0.0027	0.02	0.0026	0.0027	0.0194	0.1702	0.0136	0.0161	0.0071	0.0927	0.0187	0.0058	0.0028	0.0022	0.0873	0.0916	0.0082	0.0049	0.0075	0.0277	0.006	0.0133	0.1559
20	rs13040716	30770205	1.23	0.19861485684188	3.51	0.0617771177241036	0.00065271301828199	0.030134880034563	0.1441	0.068	0.006	0.0027	0.02	0.0026	0.0027	0.0193	0.1701	0.0136	0.0161	0.0071	0.0927	0.0187	0.0058	0.0029	0.0022	0.0873	0.0916	0.0082	0.0049	0.0075	0.0277	0.006	0.0133	0.1561
20	rs76143353	30815755	1.23	0.19861485684188	3.51	0.0617771177241036	0.000676461415897708	0.0279897283905579	0.1437	0.068	0.0059	0.0029	0.0199	0.0027	0.0029	0.0191	0.1695	0.0136	0.0161	0.0071	0.0928	0.0187	0.0058	0.0032	0.0023	0.0876	0.0915	0.0083	0.005	0.0075	0.0275	0.0061	0.0135	0.1562
20	rs17268666	30818850	1.23	0.19861485684188	3.51	0.0617771177241036	0.000715314970233225	0.0308173030052022	0.1436	0.0679	0.0058	0.0029	0.0199	0.0027	0.0029	0.0191	0.1695	0.0136	0.0161	0.0071	0.0928	0.0187	0.0058	0.0033	0.0023	0.0876	0.0915	0.0083	0.005	0.0075	0.0275	0.0061	0.0135	0.1562
20	rs6087840	30819912	1.23	0.19861485684188	3.53	0.0539760163806611	0.000749415760271756	0.0318044820468864	0.1436	0.0679	0.0058	0.0029	0.0199	0.0027	0.0029	0.0191	0.1695	0.0136	0.0161	0.0071	0.0928	0.0187	0.0058	0.0033	0.0023	0.0876	0.0915	0.0083	0.005	0.0075	0.0275	0.0061	0.0135	0.1562
20	rs1884866	30821691	1.23	0.19861485684188	3.53	0.0539760163806611	0.000755337851535847	0.0334647283977128	0.1436	0.0679	0.0058	0.0029	0.0199	0.0027	0.0029	0.0191	0.1695	0.0136	0.0161	0.0071	0.0928	0.0187	0.0058	0.0033	0.0023	0.0876	0.0915	0.0083	0.005	0.0075	0.0275	0.0061	0.0135	0.1562
20	rs76335643	30826786	1.23	0.19861485684188	3.53	0.0539760163806611	0.000697824657331032	0.0271524720398265	0.1436	0.0679	0.0058	0.0029	0.02	0.0028	0.003	0.0191	0.1695	0.0136	0.0161	0.0071	0.0927	0.0187	0.0058	0.0033	0.0023	0.0876	0.0915	0.0083	0.005	0.0075	0.0274	0.0061	0.0135	0.1561
20	rs4243971	30849517	1.23	0.19861485684188	3.53	0.0539760163806611	0.000587185218059188	0.0286018294494998	0.1435	0.0679	0.0059	0.003	0.02	0.0029	0.0031	0.0189	0.1698	0.0136	0.0161	0.0072	0.092	0.0187	0.0059	0.0034	0.0024	0.0876	0.0916	0.0083	0.0052	0.0076	0.0274	0.0063	0.0135	0.1558
20	rs78603554	30876625	1.23	0.19861485684188	3.53	0.0539760163806611	0.00053659690462963	0.0228483206151456	0.1434	0.0679	0.0058	0.003	0.02	0.0029	0.0031	0.019	0.1698	0.0136	0.0161	0.0072	0.0915	0.0188	0.0059	0.0034	0.0025	0.0876	0.0915	0.0084	0.0052	0.0077	0.0274	0.0063	0.0136	0.1557
20	rs73108544	30877437	1.23	0.19861485684188	3.53	0.0539760163806611	0.000537094142265145	0.0228483206151456	0.1434	0.0679	0.0058	0.003	0.02	0.0029	0.0031	0.019	0.1698	0.0136	0.0161	0.0072	0.0915	0.0188	0.0059	0.0034	0.0025	0.0876	0.0915	0.0084	0.0052	0.0077	0.0274	0.0063	0.0136	0.1557
20	rs79304951	30885583	1.23	0.19861485684188	3.53	0.0539760163806611	0.000496175496792577	0.0223825980978101	0.1434	0.0679	0.0058	0.003	0.02	0.0029	0.0031	0.019	0.1698	0.0136	0.0161	0.0071	0.0915	0.0188	0.0059	0.0034	0.0025	0.0876	0.0915	0.0084	0.0052	0.0077	0.0275	0.0063	0.0136	0.1556
20	rs6087872	30906414	1.23	0.19861485684188	3.53	0.0539760163806611	0.000505561379097653	0.0235771033924906	0.1434	0.0679	0.0058	0.003	0.02	0.0029	0.0031	0.019	0.1698	0.0136	0.0161	0.0071	0.0915	0.0188	0.0059	0.0034	0.0025	0.0876	0.0915	0.0084	0.0052	0.0077	0.0275	0.0063	0.0136	0.1556
20	rs4911223	30961341	1.23	0.19861485684188	3.53	0.0539760163806611	0.000591484186961795	0.021713409974373	0.1436	0.0679	0.0058	0.0031	0.02	0.003	0.0032	0.0191	0.1696	0.0136	0.0161	0.0071	0.0915	0.0188	0.0059	0.0034	0.0026	0.0875	0.0911	0.0084	0.0052	0.0077	0.0275	0.0064	0.0134	0.1556
20	rs4911230	31017119	1.23	0.19861485684188	3.53	0.0539760163806611	0.000683116338332167	0.0236203135640135	0.1436	0.0679	0.0058	0.0032	0.0201	0.003	0.0032	0.0192	0.1695	0.0136	0.0162	0.0071	0.0914	0.0188	0.0059	0.0035	0.0026	0.0877	0.0909	0.0084	0.0052	0.0077	0.0275	0.0064	0.0134	0.1555
20	rs2295765	31019024	1.23	0.19861485684188	3.53	0.0539760163806611	0.000686159190068887	0.0240109040340978	0.1436	0.0679	0.0058	0.0032	0.0201	0.003	0.0032	0.0192	0.1695	0.0136	0.0162	0.0071	0.0914	0.0188	0.0059	0.0035	0.0026	0.0877	0.0909	0.0084	0.0052	0.0077	0.0275	0.0064	0.0134	0.1555
20	rs2295764	31025163	1.23	0.19861485684188	3.53	0.0539760163806611	0.0006072879053449	0.0220886267442524	0.1436	0.0679	0.0058	0.0032	0.0201	0.003	0.0032	0.0192	0.1695	0.0136	0.0162	0.0071	0.0914	0.0188	0.0059	0.0034	0.0026	0.0877	0.0909	0.0084	0.0052	0.0077	0.0275	0.0064	0.0134	0.1555
20	rs1737897	31028723	1.23	0.19861485684188	3.54	0.0503789001912993	0.000504616178720462	0.015672154040168	0.1436	0.0679	0.0058	0.0032	0.0201	0.003	0.0032	0.0192	0.1695	0.0136	0.0162	0.0071	0.0914	0.0188	0.0059	0.0034	0.0026	0.0877	0.0909	0.0084	0.0053	0.0077	0.0275	0.0064	0.0134	0.1555
20	rs41289860	31033766	1.23	0.19861485684188	3.55	0.0469746249181148	0.000397506992347033	0.0131939373645986	0.1436	0.068	0.0059	0.0032	0.0201	0.0031	0.0033	0.0192	0.1692	0.0136	0.0162	0.0071	0.0912	0.019	0.0059	0.0034	0.0027	0.0876	0.0907	0.0084	0.0053	0.0077	0.0273	0.0065	0.0134	0.1555
20	rs71338908	31040476	1.22	0.223600634562227	3.55	0.0469746249181148	0.00038004200863761	0.0185919817495896	0.1437	0.0681	0.006	0.0033	0.0201	0.0034	0.0035	0.0193	0.1687	0.0137	0.0164	0.0071	0.0908	0.0193	0.006	0.0035	0.0029	0.0873	0.0904	0.0085	0.0053	0.0078	0.0271	0.0066	0.0133	0.1555
20	rs1742981	31042348	1.22	0.223600634562227	3.55	0.0469746249181148	0.000436546784188049	0.0220886267442524	0.1437	0.0681	0.006	0.0033	0.02	0.0034	0.0035	0.0193	0.1686	0.0137	0.0164	0.0071	0.0907	0.0194	0.006	0.0035	0.0029	0.0873	0.0904	0.0085	0.0053	0.0078	0.0271	0.0066	0.0133	0.1555
20	rs1742982	31050805	1.2	0.280131383133392	3.56	0.0437561662613372	0.00597504385062418	0.0660677823225773	0.1448	0.0677	0.0074	0.0038	0.0198	0.0037	0.004	0.0192	0.167	0.0139	0.0166	0.0077	0.0913	0.0196	0.0067	0.0032	0.0038	0.0869	0.0881	0.0081	0.0046	0.0083	0.0259	0.0077	0.014	0.1534
20	rs79769325	31062880	1.2	0.280131383133392	3.56	0.0437561662613372	0.00715160265467635	0.0696788039230055	0.1449	0.0676	0.0075	0.0039	0.0198	0.0037	0.004	0.0192	0.1669	0.0139	0.0166	0.0077	0.0913	0.0196	0.0067	0.0032	0.0039	0.0869	0.088	0.0081	0.0046	0.0083	0.0258	0.0078	0.0141	0.1533
20	rs293540	31073168	1.2	0.280131383133392	3.56	0.0437561662613372	0.0097851204162966	0.0939963386278548	0.1449	0.0677	0.0075	0.0039	0.0198	0.0038	0.0041	0.0192	0.1669	0.0139	0.0166	0.0077	0.0912	0.0196	0.0067	0.0032	0.0039	0.0869	0.0879	0.0081	0.0046	0.0083	0.0258	0.0078	0.0141	0.1532
20	rs4911094	31076232	1.2	0.280131383133392	3.56	0.0437561662613372	0.00921899027290774	0.0849046189092807	0.145	0.0677	0.0075	0.0039	0.0198	0.0038	0.0041	0.0192	0.1669	0.0139	0.0166	0.0077	0.0912	0.0196	0.0067	0.0032	0.0039	0.0869	0.0879	0.0081	0.0046	0.0083	0.0258	0.0078	0.0141	0.1531
20	rs293547	31081405	1.19	0.311838986457593	3.56	0.0437561662613372	0.0122739224717659	0.0902218807645841	0.1451	0.0677	0.0075	0.0039	0.0198	0.0037	0.0041	0.0192	0.1668	0.0139	0.0166	0.0077	0.0912	0.0196	0.0067	0.0032	0.0039	0.0871	0.0878	0.0081	0.0045	0.0083	0.0257	0.0078	0.0141	0.153
20	rs73105800	31085492	1.19	0.311838986457593	3.56	0.0437561662613372	0.0137121731452811	0.0905340721375833	0.1451	0.0678	0.0076	0.0039	0.0198	0.0037	0.0041	0.0192	0.1668	0.0139	0.0166	0.0077	0.0911	0.0197	0.0067	0.0032	0.0039	0.0872	0.0878	0.0081	0.0045	0.0083	0.0257	0.0079	0.0141	0.1529
20	rs293554	31085857	1.19	0.311838986457593	3.57	0.0407165604515682	0.0151872117464612	0.0994473743104156	0.1451	0.0678	0.0076	0.0039	0.0198	0.0037	0.0041	0.0192	0.1668	0.0139	0.0166	0.0077	0.0911	0.0197	0.0067	0.0032	0.0039	0.0872	0.0878	0.0081	0.0045	0.0083	0.0257	0.0079	0.0141	0.1529
20	rs875519	31091235	1.19	0.311838986457593	3.57	0.0407165604515682	0.0253768817508355	0.147420018860271	0.1454	0.0681	0.0077	0.0039	0.0198	0.0037	0.0042	0.0192	0.1661	0.0139	0.0166	0.0078	0.0909	0.0196	0.0068	0.0033	0.004	0.0872	0.0879	0.008	0.0044	0.0083	0.0257	0.008	0.0142	0.1529
20	rs293567	31098565	1.19	0.311838986457593	3.58	0.0378489131480559	0.0418601038540876	0.248572250592162	0.1452	0.0685	0.0079	0.0039	0.0197	0.0037	0.0044	0.0192	0.1651	0.014	0.0167	0.0079	0.0908	0.0195	0.007	0.0035	0.0044	0.0867	0.0884	0.0081	0.0043	0.0084	0.0256	0.0083	0.0139	0.1523
20	rs159428	31099311	1.19	0.311838986457593	3.58	0.0378489131480559	0.0396333065615454	0.236439561525388	0.1452	0.0685	0.0079	0.0039	0.0197	0.0037	0.0044	0.0192	0.165	0.014	0.0167	0.0079	0.0908	0.0194	0.007	0.0035	0.0044	0.0868	0.0884	0.0081	0.0043	0.0083	0.0256	0.0084	0.0139	0.1523
20	rs73613779	31102609	1.18	0.345943801679723	3.58	0.0378489131480559	0.0480855279805283	0.292560589846934	0.1449	0.0687	0.0079	0.0039	0.0197	0.0037	0.0044	0.0191	0.1647	0.0139	0.0167	0.0079	0.0909	0.0195	0.007	0.0035	0.0045	0.087	0.0884	0.0082	0.0043	0.0083	0.0256	0.0084	0.0141	0.1519
20	rs3746614	31108477	1.18	0.345943801679723	3.57	0.0407165604515682	0.0529240417777565	0.297766816158571	0.145	0.0691	0.0079	0.0038	0.0197	0.0036	0.0043	0.019	0.1654	0.0137	0.0168	0.0079	0.0908	0.0195	0.007	0.0036	0.0042	0.0871	0.0883	0.0082	0.0042	0.0084	0.0257	0.0084	0.0141	0.1514
20	rs111968206	31112389	1.18	0.345943801679723	3.57	0.0407165604515682	0.0484701509614473	0.289732574626647	0.145	0.0692	0.0079	0.0038	0.0197	0.0036	0.0043	0.019	0.1654	0.0137	0.0168	0.0079	0.0909	0.0195	0.007	0.0035	0.0043	0.0871	0.0883	0.0082	0.0042	0.0084	0.0257	0.0084	0.0141	0.1513
20	rs77588107	31119148	1.18	0.345943801679723	3.57	0.0407165604515682	0.0499309976894623	0.295041918170026	0.1451	0.0692	0.0079	0.0037	0.0198	0.0036	0.0043	0.0191	0.1655	0.0137	0.0169	0.0079	0.091	0.0195	0.0071	0.0035	0.0043	0.087	0.0882	0.0082	0.0042	0.0083	0.0257	0.0084	0.0141	0.1511
20	rs77495189	31121323	1.18	0.345943801679723	3.57	0.0407165604515682	0.0506062268882377	0.297173804336051	0.1451	0.0692	0.0079	0.0037	0.0198	0.0036	0.0043	0.0191	0.1655	0.0137	0.0169	0.0079	0.091	0.0195	0.0071	0.0035	0.0043	0.087	0.0882	0.0082	0.0042	0.0083	0.0258	0.0084	0.0141	0.1511
20	rs17357696	31144462	1.18	0.345943801679723	3.58	0.0378489131480559	0.0612169627830254	0.28691292025268	0.1455	0.0696	0.0079	0.0037	0.02	0.0035	0.0042	0.0191	0.1656	0.0137	0.0169	0.008	0.0917	0.0196	0.0073	0.0035	0.0045	0.0864	0.088	0.0081	0.0041	0.0083	0.0261	0.0084	0.014	0.1498
20	rs6119897	31145415	1.18	0.345943801679723	3.58	0.0378489131480559	0.0736467027695217	0.312947403340228	0.1456	0.0697	0.0079	0.0036	0.0201	0.0035	0.0042	0.0191	0.1656	0.0137	0.0169	0.008	0.0918	0.0196	0.0073	0.0035	0.0045	0.0863	0.088	0.008	0.0041	0.0083	0.0261	0.0084	0.0141	0.1497
20	rs6119269	31167877	1.17	0.382518045708746	3.58	0.0378489131480559	0.0534714928143544	0.303000622169218	0.1456	0.0705	0.0078	0.0035	0.0201	0.0034	0.0038	0.0191	0.1655	0.0139	0.0169	0.008	0.0925	0.0197	0.0073	0.0034	0.0044	0.087	0.0879	0.008	0.0039	0.0082	0.026	0.008	0.0141	0.1489
20	rs116974108	31169605	1.17	0.382518045708746	3.58	0.0378489131480559	0.0438400787656263	0.241091558614093	0.1456	0.0705	0.0078	0.0035	0.0202	0.0034	0.0038	0.0191	0.1655	0.0139	0.0169	0.008	0.0926	0.0197	0.0073	0.0034	0.0043	0.087	0.0879	0.008	0.0039	0.0082	0.026	0.008	0.014	0.1489
20	rs117620948	31174455	1.17	0.382518045708746	3.58	0.0378489131480559	0.0386198471429478	0.227005672416154	0.1457	0.0707	0.0078	0.0035	0.0203	0.0034	0.0036	0.0191	0.1654	0.0139	0.0168	0.008	0.0927	0.0198	0.0072	0.0034	0.0042	0.087	0.0879	0.008	0.0038	0.0082	0.0261	0.008	0.014	0.1489
20	rs6087942	31177592	1.17	0.382518045708746	3.58	0.0378489131480559	0.0418891967431829	0.293741383962787	0.1457	0.0708	0.0078	0.0034	0.0204	0.0034	0.0035	0.0191	0.1654	0.014	0.0168	0.008	0.0928	0.0198	0.0073	0.0034	0.0041	0.087	0.0879	0.008	0.0038	0.0081	0.0261	0.0079	0.014	0.1489
20	rs56360812	31178800	1.17	0.382518045708746	3.58	0.0378489131480559	0.0374759705303552	0.22591680768876	0.1458	0.071	0.0078	0.0034	0.0204	0.0034	0.0035	0.0191	0.1653	0.014	0.0168	0.008	0.0929	0.0199	0.0073	0.0033	0.0041	0.0869	0.0879	0.008	0.0037	0.0081	0.0262	0.0079	0.0141	0.1488
20	rs6057602	31181808	1.17	0.382518045708746	3.58	0.0378489131480559	0.0593944350918189	0.234895375970561	0.146	0.0715	0.0078	0.0033	0.0205	0.0034	0.0035	0.0192	0.1651	0.014	0.0166	0.0081	0.0933	0.02	0.0073	0.0033	0.004	0.0866	0.0876	0.008	0.0036	0.0079	0.0264	0.0078	0.0142	0.1483
20	rs80127047	31182888	1.17	0.382518045708746	3.58	0.0378489131480559	0.0638647573261008	0.236439561525388	0.146	0.0713	0.0077	0.0032	0.0205	0.0034	0.0034	0.0193	0.1648	0.0139	0.0167	0.0087	0.0933	0.0201	0.0072	0.0033	0.004	0.0867	0.0876	0.008	0.0036	0.0078	0.0265	0.0079	0.0142	0.1484
20	rs6058754	31190475	1.16	0.421630287221885	3.58	0.0378489131480559	1.2756901336411	0.434251733237424	0.1465	0.0712	0.0073	0.003	0.0201	0.0033	0.0033	0.02	0.163	0.0134	0.0173	0.012	0.0932	0.0203	0.0069	0.003	0.0039	0.0865	0.0872	0.0082	0.0034	0.0076	0.0273	0.0077	0.014	0.148
20	rs12480732	31191015	1.16	0.421630287221885	3.58	0.0378489131480559	1.42541774750611	0.323232101297956	0.1466	0.0711	0.0073	0.003	0.0201	0.0033	0.0032	0.0201	0.1625	0.0134	0.0173	0.0122	0.0934	0.0202	0.0069	0.003	0.0039	0.0864	0.0874	0.0082	0.0034	0.0076	0.0271	0.0077	0.0139	0.1482
20	rs11908262	31195299	1.16	0.421630287221885	3.58	0.0378489131480559	1.73671716510299	0.412996903317771	0.147	0.071	0.0072	0.0029	0.02	0.0032	0.003	0.0201	0.1624	0.0135	0.0173	0.0124	0.0939	0.02	0.0068	0.0029	0.0038	0.0859	0.0882	0.0082	0.0033	0.0075	0.0271	0.0076	0.014	0.148
20	rs13041479	31195504	1.16	0.421630287221885	3.58	0.0378489131480559	1.67636424173769	0.344214635497122	0.147	0.071	0.0072	0.0029	0.02	0.0032	0.003	0.0201	0.1623	0.0135	0.0173	0.0124	0.0939	0.02	0.0068	0.0029	0.0038	0.0859	0.0882	0.0082	0.0033	0.0075	0.0271	0.0076	0.014	0.148
20	rs1077053	31199581	1.16	0.421630287221885	3.58	0.0378489131480559	1.86169263576888	0.315962096114256	0.1475	0.071	0.0071	0.0028	0.0198	0.0031	0.0029	0.02	0.1622	0.0137	0.0176	0.0124	0.0941	0.0198	0.0067	0.0029	0.0038	0.0857	0.0885	0.0083	0.0032	0.0073	0.0272	0.0076	0.014	0.1479
20	rs911528	31200030	1.16	0.421630287221885	3.58	0.0378489131480559	1.84427332009955	0.290556551205595	0.1476	0.071	0.0071	0.0028	0.0198	0.0031	0.0028	0.02	0.1621	0.0137	0.0177	0.0124	0.094	0.0198	0.0067	0.0029	0.0037	0.0857	0.0886	0.0084	0.0032	0.0073	0.0272	0.0076	0.0141	0.1479
20	rs6119920	31205204	1.15	0.46334549806667	3.58	0.0378489131480559	2.4778324295488	0.246219732924627	0.1495	0.071	0.0072	0.0026	0.0189	0.0028	0.0025	0.0197	0.1609	0.0142	0.0188	0.0124	0.0937	0.02	0.0063	0.0025	0.0035	0.0851	0.09	0.0086	0.0031	0.0068	0.0277	0.0076	0.0145	0.1474
20	rs451406	31206830	1.15	0.46334549806667	3.58	0.0378489131480559	2.59045828120984	0.226461027254061	0.1498	0.0708	0.0071	0.0026	0.0188	0.0028	0.0024	0.0196	0.161	0.0143	0.019	0.0124	0.0935	0.02	0.0062	0.0025	0.0034	0.085	0.0909	0.0085	0.0031	0.0067	0.0276	0.0076	0.0145	0.1471
20	rs73107841	31211218	1.15	0.46334549806667	3.58	0.0378489131480559	2.78909646040901	0.159236617507355	0.1505	0.0707	0.0071	0.0025	0.0186	0.0027	0.0023	0.0196	0.1613	0.0145	0.0192	0.0124	0.0934	0.02	0.006	0.0024	0.0033	0.0845	0.0914	0.0085	0.003	0.0066	0.0275	0.0076	0.0145	0.147
20	rs8119311	31213107	1.15	0.46334549806667	3.58	0.0378489131480559	2.94293576189193	0.215765508792263	0.1507	0.0707	0.0072	0.0025	0.0186	0.0027	0.0023	0.0196	0.1614	0.0145	0.0193	0.0124	0.0933	0.02	0.006	0.0023	0.0033	0.0844	0.0916	0.0085	0.003	0.0065	0.0274	0.0076	0.0146	0.1469
20	rs6119921	31218261	1.15	0.46334549806667	3.58	0.0378489131480559	3.01173454995328	0.242982741623154	0.1509	0.0711	0.0071	0.0025	0.0186	0.0027	0.0022	0.0197	0.1616	0.0148	0.0193	0.0124	0.0936	0.02	0.0059	0.0023	0.0032	0.0841	0.0916	0.0084	0.0031	0.0066	0.0273	0.0076	0.0146	0.1464
20	rs6058770	31223633	1.15	0.46334549806667	3.58	0.0378489131480559	2.91614723323997	0.211386077689229	0.151	0.071	0.0071	0.0025	0.0187	0.0027	0.0022	0.0197	0.1615	0.0148	0.0194	0.0123	0.0938	0.0199	0.0058	0.0022	0.0031	0.0839	0.0918	0.0083	0.0031	0.0066	0.0275	0.0075	0.0146	0.1462
20	rs78356544	31227293	1.15	0.46334549806667	3.57	0.0407165604515682	2.85694594247652	0.186360950243274	0.1512	0.0709	0.007	0.0024	0.0187	0.0027	0.0022	0.0195	0.1615	0.0148	0.0195	0.0123	0.0938	0.0199	0.0057	0.0022	0.0031	0.084	0.0918	0.0082	0.0031	0.0066	0.0276	0.0075	0.0146	0.1464
20	rs748640	31232940	1.16	0.421630287221885	3.57	0.0407165604515682	2.77184098287561	0.16978921223035	0.1515	0.0709	0.007	0.0024	0.0187	0.0026	0.0022	0.0194	0.1615	0.0148	0.0195	0.0122	0.0938	0.0199	0.0057	0.0022	0.003	0.084	0.0918	0.0082	0.0031	0.0066	0.0278	0.0075	0.0146	0.1466
20	rs116951392	31240778	1.16	0.421630287221885	3.57	0.0407165604515682	2.65937680598865	0.122506652000453	0.1518	0.0708	0.0069	0.0024	0.0187	0.0027	0.0022	0.0191	0.1614	0.0148	0.0195	0.0121	0.0939	0.0199	0.0056	0.0022	0.0029	0.0839	0.0918	0.008	0.0031	0.0065	0.0281	0.0074	0.0146	0.1469
20	rs17123518	31248265	1.16	0.421630287221885	3.57	0.0407165604515682	2.63969874908389	0.124531940636878	0.1519	0.0708	0.0069	0.0024	0.0186	0.0027	0.0022	0.019	0.1613	0.0148	0.0195	0.0121	0.0939	0.0199	0.0056	0.0022	0.0029	0.0839	0.0918	0.0079	0.0031	0.0065	0.0282	0.0074	0.0146	0.1471
20	rs6057614	31255800	1.15	0.46334549806667	3.56	0.0437561662613372	2.6420043619758	0.170283492808381	0.152	0.0708	0.0068	0.0024	0.0186	0.0027	0.0022	0.019	0.1613	0.0148	0.0196	0.0121	0.0939	0.0198	0.0056	0.0022	0.0029	0.0839	0.0918	0.0079	0.0031	0.0065	0.0282	0.0075	0.0146	0.1471
20	rs17123528	31265482	1.15	0.46334549806667	3.57	0.0407165604515682	2.64115485419154	0.156924214096603	0.1519	0.0709	0.0066	0.0024	0.0186	0.0027	0.0023	0.0189	0.1618	0.0148	0.0195	0.0121	0.0941	0.0199	0.0054	0.0023	0.0027	0.0837	0.0919	0.0079	0.0031	0.0065	0.0282	0.0075	0.0145	0.1472
20	rs28581854	31273837	1.15	0.46334549806667	3.57	0.0407165604515682	2.65196193997612	0.145357852045729	0.1519	0.0709	0.0065	0.0024	0.0187	0.0027	0.0023	0.0189	0.1621	0.0148	0.0194	0.0122	0.0941	0.0199	0.0054	0.0023	0.0026	0.0836	0.0919	0.0079	0.0031	0.0064	0.0282	0.0075	0.0145	0.1471
20	Affx-16606649	31291483	1.15	0.46334549806667	3.57	0.0407165604515682	2.7261474345916	0.1593332279395	0.1518	0.0709	0.0064	0.0024	0.0187	0.0028	0.0024	0.0188	0.1624	0.0147	0.0194	0.0122	0.0943	0.0199	0.0054	0.0024	0.0025	0.0834	0.0919	0.0079	0.0032	0.0064	0.0282	0.0075	0.0145	0.1471
20	rs57002855	31306861	1.15	0.46334549806667	3.57	0.0407165604515682	2.55374531732095	0.198324034213536	0.1512	0.0709	0.0063	0.0024	0.0186	0.0027	0.0024	0.0186	0.1628	0.0147	0.0194	0.0122	0.0944	0.02	0.0056	0.0024	0.0025	0.0832	0.0922	0.0079	0.0032	0.0065	0.0281	0.0075	0.0145	0.1473
20	rs117746404	31315580	1.15	0.46334549806667	3.55	0.0469746249181148	2.48509390333858	0.189430596314054	0.1511	0.0708	0.0063	0.0024	0.0186	0.0027	0.0024	0.0186	0.1629	0.0147	0.0194	0.0122	0.0942	0.02	0.0056	0.0024	0.0025	0.0828	0.0922	0.0079	0.0032	0.0065	0.0286	0.0076	0.0145	0.1473
20	rs2064937	31315867	1.15	0.46334549806667	3.55	0.0469746249181148	2.48604671877966	0.194687968510382	0.1511	0.0708	0.0063	0.0024	0.0186	0.0027	0.0024	0.0186	0.1629	0.0147	0.0194	0.0122	0.0942	0.02	0.0056	0.0024	0.0025	0.0828	0.0923	0.0079	0.0032	0.0065	0.0286	0.0076	0.0145	0.1473
20	rs6058838	31318404	1.15	0.46334549806667	3.55	0.0469746249181148	2.46249804939066	0.209685103519305	0.1511	0.0707	0.0063	0.0025	0.0186	0.0027	0.0024	0.0185	0.1629	0.0147	0.0194	0.0122	0.0942	0.02	0.0056	0.0024	0.0025	0.0826	0.0921	0.0079	0.0032	0.0065	0.0288	0.0077	0.0145	0.1472
20	rs117960856	31323650	1.15	0.46334549806667	3.55	0.0469746249181148	2.39227491401368	0.197595008161141	0.1511	0.0707	0.0063	0.0025	0.0186	0.0027	0.0024	0.0183	0.1629	0.0147	0.0194	0.0122	0.094	0.02	0.0056	0.0024	0.0025	0.0826	0.0921	0.0079	0.0032	0.0065	0.0288	0.0077	0.0147	0.1473
20	rs56010505	31323987	1.15	0.46334549806667	3.55	0.0469746249181148	2.39192187634798	0.196347354698045	0.1511	0.0707	0.0063	0.0025	0.0186	0.0027	0.0024	0.0183	0.1629	0.0147	0.0194	0.0122	0.094	0.02	0.0056	0.0024	0.0025	0.0826	0.0921	0.0079	0.0032	0.0065	0.0288	0.0077	0.0147	0.1473
20	rs6058846	31324035	1.15	0.46334549806667	3.55	0.0469746249181148	2.39098052295531	0.193860061239664	0.1511	0.0707	0.0063	0.0025	0.0186	0.0027	0.0024	0.0183	0.1629	0.0146	0.0194	0.0122	0.0941	0.02	0.0056	0.0024	0.0025	0.0826	0.0921	0.0079	0.0032	0.0065	0.0288	0.0077	0.0147	0.1473
20	rs73112110	31339948	1.16	0.421630287221885	3.55	0.0469746249181148	1.2428733353349	0.315841344010582	0.1513	0.0703	0.006	0.0026	0.0178	0.003	0.0024	0.0162	0.1663	0.0138	0.0185	0.0116	0.0938	0.0196	0.0064	0.0026	0.0024	0.085	0.0914	0.0078	0.0035	0.0069	0.0268	0.0076	0.0144	0.1492
20	rs6141803	31340356	1.16	0.421630287221885	3.55	0.0469746249181148	1.2434347417482	0.319348690478575	0.1513	0.0703	0.006	0.0026	0.0178	0.003	0.0024	0.0162	0.1663	0.0138	0.0185	0.0116	0.0938	0.0196	0.0064	0.0026	0.0024	0.085	0.0914	0.0078	0.0035	0.0069	0.0268	0.0076	0.0144	0.1492
20	rs6141804	31343598	1.16	0.421630287221885	3.55	0.0469746249181148	1.22877682639806	0.316445241165028	0.1513	0.0703	0.006	0.0026	0.0177	0.003	0.0024	0.0162	0.1664	0.0138	0.0185	0.0116	0.0938	0.0197	0.0064	0.0027	0.0024	0.085	0.0914	0.0078	0.0035	0.0069	0.0267	0.0076	0.0144	0.1492
20	rs2424904	31352316	1.16	0.421630287221885	3.55	0.0469746249181148	1.22468092492586	0.335947685820049	0.1513	0.0703	0.006	0.0026	0.0177	0.0031	0.0024	0.0161	0.1666	0.0138	0.0185	0.0116	0.0938	0.0197	0.0065	0.0027	0.0024	0.0852	0.0914	0.0078	0.0035	0.0069	0.0265	0.0076	0.0143	0.1493
20	rs56180181	31365183	1.15	0.46334549806667	3.55	0.0469746249181148	1.17155324040984	0.348431932377231	0.1513	0.0702	0.006	0.0026	0.0176	0.0031	0.0024	0.0159	0.1669	0.0138	0.0183	0.0115	0.0936	0.0199	0.0066	0.0027	0.0024	0.085	0.0912	0.0079	0.0035	0.007	0.0262	0.0076	0.0144	0.1494
20	rs62207021	31379151	1.15	0.46334549806667	3.54	0.0503789001912993	1.15850640931531	0.375562674584918	0.1514	0.0701	0.006	0.0027	0.0176	0.0032	0.0024	0.0158	0.1672	0.0139	0.0182	0.0115	0.0935	0.02	0.0067	0.0028	0.0025	0.0849	0.0911	0.008	0.0036	0.007	0.026	0.0076	0.0144	0.1495
20	rs6057648	31384880	1.15	0.46334549806667	3.54	0.0503789001912993	1.1828210605446	0.426871897939137	0.1514	0.0701	0.006	0.0027	0.0175	0.0032	0.0024	0.0158	0.1672	0.0139	0.0182	0.0115	0.0935	0.0201	0.0067	0.0028	0.0025	0.0848	0.091	0.008	0.0036	0.007	0.0259	0.0076	0.0144	0.1496
20	rs2424922	31386449	1.15	0.46334549806667	3.54	0.0503789001912993	1.18291284152989	0.440073853119192	0.1513	0.0701	0.006	0.0027	0.0175	0.0032	0.0024	0.0157	0.1671	0.0139	0.0182	0.0115	0.0934	0.0201	0.0068	0.0029	0.0025	0.0848	0.091	0.008	0.0036	0.007	0.0259	0.0076	0.0145	0.1497
20	rs17368519	31390138	1.15	0.46334549806667	3.54	0.0503789001912993	1.17915210270501	0.450178624323977	0.1512	0.0701	0.006	0.0027	0.0174	0.0032	0.0025	0.0157	0.1672	0.0139	0.0182	0.0115	0.0933	0.0201	0.0068	0.0029	0.0025	0.0849	0.0909	0.008	0.0036	0.007	0.0259	0.0076	0.0145	0.1498
20	rs709046	31391229	1.15	0.46334549806667	3.55	0.0469746249181148	1.1842898899599	0.454718775854513	0.1512	0.0701	0.006	0.0027	0.0174	0.0032	0.0025	0.0157	0.1672	0.0139	0.0182	0.0115	0.0933	0.0201	0.0068	0.0029	0.0025	0.0849	0.0909	0.008	0.0036	0.007	0.0259	0.0076	0.0145	0.1498
20	rs437302	31398368	1.15	0.46334549806667	3.55	0.0469746249181148	1.25318128234035	0.427660967777621	0.151	0.07	0.006	0.0027	0.0173	0.0032	0.0025	0.0156	0.1674	0.0139	0.0181	0.0116	0.093	0.0202	0.0068	0.003	0.0025	0.0852	0.0907	0.008	0.0036	0.007	0.0259	0.0076	0.0146	0.1499
20	rs406193	31399643	1.15	0.46334549806667	3.56	0.0437561662613372	1.25308742627798	0.415344262527718	0.1509	0.07	0.006	0.0028	0.0172	0.0033	0.0025	0.0156	0.1674	0.0139	0.0181	0.0116	0.0929	0.0202	0.0068	0.003	0.0025	0.0853	0.0906	0.008	0.0036	0.007	0.0259	0.0076	0.0147	0.1499
20	rs242542	31403426	1.15	0.46334549806667	3.56	0.0437561662613372	1.18888456578717	0.429767068092039	0.1507	0.07	0.006	0.0028	0.0173	0.0032	0.0025	0.0155	0.1676	0.014	0.0181	0.0116	0.0926	0.0203	0.0067	0.0031	0.0026	0.0854	0.0905	0.008	0.0035	0.0071	0.026	0.0075	0.0147	0.15
20	rs17123673	31409605	1.15	0.46334549806667	3.56	0.0437561662613372	1.18171990567138	0.423850770568644	0.1506	0.07	0.0061	0.0028	0.0174	0.0032	0.0026	0.0155	0.1676	0.014	0.0181	0.0116	0.0925	0.0203	0.0068	0.0031	0.0026	0.0855	0.0904	0.008	0.0035	0.0071	0.026	0.0075	0.0147	0.15
20	rs17123676	31410080	1.15	0.46334549806667	3.56	0.0437561662613372	1.18098602499512	0.420442567764563	0.1506	0.07	0.0061	0.0028	0.0174	0.0032	0.0026	0.0155	0.1676	0.014	0.0181	0.0116	0.0925	0.0203	0.0068	0.0031	0.0026	0.0855	0.0904	0.008	0.0035	0.0071	0.026	0.0075	0.0147	0.15
20	rs62207057	31415948	1.15	0.46334549806667	3.56	0.0437561662613372	1.18860868953676	0.469623887430701	0.1506	0.07	0.0061	0.0028	0.0174	0.0032	0.0026	0.0155	0.1676	0.014	0.0181	0.0116	0.0925	0.0203	0.0068	0.0031	0.0026	0.0855	0.0904	0.008	0.0035	0.0071	0.026	0.0075	0.0147	0.15
20	rs414049	31419788	1.15	0.46334549806667	3.56	0.0437561662613372	1.19008031800089	0.497886361064351	0.1506	0.07	0.0061	0.0028	0.0174	0.0032	0.0026	0.0155	0.1676	0.014	0.0181	0.0116	0.0925	0.0203	0.0067	0.0031	0.0026	0.0855	0.0905	0.008	0.0035	0.0071	0.026	0.0075	0.0147	0.1501
20	rs447749	31429865	1.15	0.46334549806667	3.56	0.0437561662613372	1.13782341929617	0.458734739358722	0.1506	0.07	0.0061	0.0028	0.0174	0.0032	0.0026	0.0155	0.1676	0.014	0.0181	0.0115	0.0924	0.0204	0.0067	0.0032	0.0026	0.0855	0.0905	0.008	0.0035	0.0071	0.026	0.0075	0.0148	0.1501
20	rs6088022	31440180	1.15	0.46334549806667	3.55	0.0469746249181148	1.09405132048339	0.454986217456668	0.1506	0.07	0.0061	0.0028	0.0174	0.0032	0.0026	0.0155	0.1676	0.014	0.0181	0.0114	0.0924	0.0205	0.0066	0.0032	0.0026	0.0854	0.0905	0.008	0.0035	0.0071	0.026	0.0075	0.0148	0.1501
20	rs113495651	31446766	1.15	0.46334549806667	3.54	0.0503789001912993	1.04877838393165	0.433459415627893	0.1506	0.0699	0.0061	0.0028	0.0174	0.0032	0.0026	0.0155	0.1675	0.014	0.0181	0.0113	0.0925	0.0206	0.0066	0.0032	0.0026	0.0852	0.0906	0.0081	0.0034	0.0071	0.026	0.0075	0.0148	0.1501
20	rs73114148	31447697	1.15	0.46334549806667	3.54	0.0503789001912993	1.02170852250094	0.433063402151992	0.1506	0.0698	0.0061	0.0028	0.0174	0.0032	0.0026	0.0155	0.1675	0.0141	0.0181	0.0113	0.0925	0.0206	0.0065	0.0032	0.0026	0.0851	0.0907	0.0081	0.0034	0.0071	0.026	0.0075	0.0148	0.1502
20	rs6120005	31448849	1.15	0.46334549806667	3.54	0.0503789001912993	0.988511744357314	0.431216622713537	0.1506	0.0697	0.0061	0.0028	0.0174	0.0032	0.0026	0.0155	0.1675	0.0141	0.0182	0.0112	0.0925	0.0207	0.0064	0.0032	0.0026	0.085	0.0907	0.0081	0.0034	0.0071	0.026	0.0075	0.0148	0.1502
20	rs80003548	31448908	1.15	0.46334549806667	3.54	0.0503789001912993	0.970640113480585	0.401961407193244	0.1506	0.0697	0.0061	0.0028	0.0174	0.0032	0.0026	0.0155	0.1675	0.0141	0.0182	0.0112	0.0925	0.0207	0.0064	0.0032	0.0026	0.085	0.0907	0.0081	0.0034	0.0071	0.026	0.0075	0.0148	0.1503
20	rs6141834	31451351	1.15	0.46334549806667	3.54	0.0503789001912993	0.753676594002428	0.365950976306509	0.1505	0.0695	0.006	0.0029	0.0174	0.0033	0.0026	0.0155	0.1672	0.0142	0.0182	0.0108	0.0924	0.0209	0.0063	0.0033	0.0027	0.0848	0.0908	0.0081	0.0037	0.0071	0.026	0.0076	0.0149	0.1504
20	rs76558616	31464494	1.16	0.421630287221885	3.54	0.0503789001912993	0.224774827799958	0.257031619075699	0.1502	0.07	0.0061	0.003	0.0173	0.0035	0.003	0.0153	0.1667	0.0143	0.018	0.0094	0.0915	0.0212	0.0063	0.0034	0.0029	0.0851	0.0905	0.0081	0.0042	0.0072	0.0263	0.0076	0.015	0.1512
20	rs6058926	31465450	1.16	0.421630287221885	3.54	0.0503789001912993	0.224566795086017	0.261351566669545	0.1502	0.07	0.0061	0.003	0.0173	0.0036	0.003	0.0153	0.1667	0.0143	0.018	0.0094	0.0914	0.0212	0.0063	0.0034	0.0029	0.0851	0.0905	0.0081	0.0042	0.0072	0.0263	0.0076	0.015	0.1512
20	rs13037496	31466534	1.16	0.421630287221885	3.54	0.0503789001912993	0.221170386546582	0.241091558614093	0.1502	0.07	0.0061	0.0031	0.0173	0.0036	0.003	0.0153	0.1667	0.0143	0.018	0.0093	0.0914	0.0213	0.0064	0.0034	0.0029	0.0851	0.0905	0.0081	0.0042	0.0071	0.0262	0.0076	0.015	0.1512
20	rs76538728	31469575	1.16	0.421630287221885	3.54	0.0503789001912993	0.202771594910629	0.218235188306108	0.1502	0.0699	0.0061	0.003	0.0173	0.0036	0.003	0.0153	0.1666	0.0142	0.0182	0.0092	0.0913	0.0213	0.0064	0.0035	0.0029	0.0851	0.0905	0.0081	0.0043	0.007	0.0263	0.0075	0.0151	0.1513
20	rs73114195	31471301	1.16	0.421630287221885	3.54	0.0503789001912993	0.185385098525039	0.205347245176615	0.1501	0.07	0.0061	0.003	0.0173	0.0036	0.003	0.0153	0.1665	0.0143	0.0182	0.0092	0.0911	0.0214	0.0064	0.0035	0.003	0.0852	0.0905	0.0081	0.0044	0.007	0.0263	0.0075	0.0151	0.1513
20	rs6141843	31474871	1.16	0.421630287221885	3.54	0.0503789001912993	0.0857925985802944	0.18493431688321	0.1495	0.0702	0.0061	0.003	0.0173	0.0036	0.0032	0.0154	0.1661	0.0143	0.0182	0.0082	0.0905	0.0217	0.0064	0.0035	0.0032	0.0855	0.0907	0.0081	0.0047	0.007	0.0266	0.0074	0.0154	0.1515
20	rs4911273	31478453	1.16	0.421630287221885	3.54	0.0503789001912993	0.0951973170523809	0.152430765349601	0.1492	0.0702	0.0062	0.0031	0.0174	0.0036	0.003	0.0155	0.1655	0.0143	0.0182	0.0082	0.0905	0.0218	0.0064	0.0035	0.0032	0.0857	0.0911	0.0081	0.0048	0.0068	0.0268	0.0074	0.0155	0.1511
20	rs62208904	31480052	1.16	0.421630287221885	3.54	0.0503789001912993	0.0938794582927685	0.124355335385714	0.1491	0.0702	0.0061	0.0031	0.0174	0.0036	0.003	0.0154	0.1654	0.0143	0.0182	0.0082	0.0904	0.0219	0.0064	0.0035	0.0032	0.086	0.091	0.0081	0.0047	0.0068	0.0269	0.0074	0.0155	0.1511
20	rs117487769	31485620	1.17	0.382518045708746	3.54	0.0503789001912993	0.109533293739745	0.118580322134213	0.1487	0.0702	0.0061	0.0031	0.0175	0.0037	0.003	0.0153	0.1651	0.0144	0.0185	0.0083	0.0899	0.0221	0.0063	0.0036	0.0033	0.0869	0.0906	0.0082	0.0047	0.0067	0.0274	0.0073	0.0154	0.151
20	rs6058948	31486206	1.17	0.382518045708746	3.53	0.0539760163806611	0.11269572423956	0.121717540686718	0.1487	0.0702	0.0061	0.0031	0.0175	0.0037	0.003	0.0153	0.1651	0.0144	0.0185	0.0083	0.0898	0.0221	0.0063	0.0036	0.0033	0.087	0.0906	0.0082	0.0047	0.0067	0.0275	0.0073	0.0154	0.151
20	rs17123850	31489930	1.17	0.382518045708746	3.53	0.0539760163806611	0.110161336951123	0.101563281012399	0.1484	0.0701	0.0061	0.0031	0.0176	0.0037	0.003	0.0153	0.1648	0.0144	0.0186	0.0083	0.0901	0.0222	0.0063	0.0036	0.0033	0.0872	0.0903	0.0082	0.0047	0.0066	0.0276	0.0073	0.0154	0.151
20	rs62207464	31497955	1.17	0.382518045708746	3.53	0.0539760163806611	0.11076415130754	0.103284917946136	0.1473	0.0701	0.006	0.0031	0.0176	0.0037	0.0032	0.0156	0.1641	0.0144	0.0187	0.0083	0.0903	0.0226	0.0061	0.0036	0.0034	0.0882	0.0895	0.0082	0.0048	0.0066	0.0282	0.0072	0.0153	0.1507
20	rs6119302	31498160	1.17	0.382518045708746	3.54	0.0503789001912993	0.110928907908136	0.114103670437991	0.1472	0.0701	0.006	0.0031	0.0176	0.0037	0.0032	0.0156	0.1641	0.0144	0.0187	0.0083	0.0903	0.0226	0.0061	0.0036	0.0034	0.0882	0.0895	0.0082	0.0048	0.0067	0.0282	0.0072	0.0153	0.1507
20	rs75263960	31506862	1.18	0.345943801679723	3.54	0.0503789001912993	0.117614921519238	0.103861291198418	0.1462	0.0704	0.0059	0.0032	0.018	0.0037	0.0033	0.0155	0.1642	0.0146	0.019	0.0084	0.0902	0.0228	0.0059	0.0036	0.0035	0.0885	0.0891	0.0082	0.0047	0.0067	0.0284	0.007	0.0148	0.151
20	rs17371144	31508152	1.18	0.345943801679723	3.54	0.0503789001912993	0.119705142670736	0.110535943064983	0.1461	0.0705	0.0059	0.0032	0.0181	0.0037	0.0033	0.0155	0.1643	0.0146	0.019	0.0084	0.0902	0.0228	0.0059	0.0037	0.0035	0.0885	0.089	0.0083	0.0047	0.0067	0.0285	0.007	0.0148	0.1511
20	rs11698786	31510116	1.18	0.345943801679723	3.53	0.0539760163806611	0.124306458403783	0.105183376293743	0.146	0.0705	0.0061	0.0032	0.0181	0.0037	0.0033	0.0155	0.1643	0.0146	0.019	0.0084	0.0902	0.0228	0.0058	0.0037	0.0035	0.0885	0.089	0.0082	0.0047	0.0066	0.0285	0.007	0.0147	0.1512
20	rs41373347	31511780	1.18	0.345943801679723	3.53	0.0539760163806611	0.130070900615753	0.107596088542821	0.1458	0.0705	0.0061	0.0032	0.0181	0.0037	0.0033	0.0155	0.1643	0.0146	0.0191	0.0084	0.0902	0.0228	0.0058	0.0037	0.0035	0.0885	0.0889	0.0082	0.0047	0.0066	0.0285	0.0069	0.0147	0.1513
20	rs117765537	31518229	1.18	0.345943801679723	3.53	0.0539760163806611	0.134043117002527	0.107846881974332	0.1455	0.0706	0.0061	0.0033	0.0181	0.0037	0.0034	0.0155	0.1642	0.0146	0.0191	0.0084	0.0901	0.0228	0.0057	0.0037	0.0035	0.0885	0.0889	0.0082	0.0047	0.0066	0.0285	0.0069	0.0145	0.1516
20	rs13045180	31531544	1.18	0.345943801679723	3.53	0.0539760163806611	0.136616963877547	0.107345519938824	0.1453	0.0706	0.0062	0.0033	0.0181	0.0037	0.0034	0.0155	0.1642	0.0147	0.0191	0.0084	0.0902	0.0228	0.0057	0.0037	0.0035	0.0884	0.0889	0.0083	0.0048	0.0065	0.0286	0.007	0.0145	0.1518
20	rs1891868	31539108	1.18	0.345943801679723	3.53	0.0539760163806611	0.138118894743599	0.109777077185642	0.1453	0.0706	0.0062	0.0033	0.0181	0.0037	0.0034	0.0155	0.1642	0.0147	0.0191	0.0084	0.0902	0.0228	0.0057	0.0037	0.0035	0.0884	0.0889	0.0083	0.0048	0.0065	0.0286	0.007	0.0145	0.1518
20	rs6087433	31553713	1.18	0.345943801679723	3.54	0.0503789001912993	0.156236246700371	0.0923374721587286	0.145	0.0706	0.0062	0.0033	0.0181	0.0037	0.0035	0.0156	0.1638	0.0146	0.0193	0.0084	0.0904	0.0228	0.0057	0.0038	0.0035	0.0884	0.0888	0.0082	0.0048	0.0066	0.0286	0.007	0.0144	0.1516
20	rs73116401	31554304	1.18	0.345943801679723	3.54	0.0503789001912993	0.156303814953888	0.0921800949887954	0.145	0.0706	0.0062	0.0033	0.0181	0.0037	0.0035	0.0156	0.1638	0.0146	0.0193	0.0084	0.0904	0.0228	0.0057	0.0038	0.0035	0.0884	0.0888	0.0082	0.0048	0.0066	0.0286	0.007	0.0144	0.1516
20	rs17299411	31565736	1.18	0.345943801679723	3.54	0.0503789001912993	0.169489908440809	0.0860495335234299	0.1446	0.0706	0.0062	0.0034	0.0182	0.0038	0.0036	0.0157	0.1634	0.0146	0.0194	0.0084	0.0905	0.0229	0.0058	0.0039	0.0036	0.0883	0.0887	0.0082	0.0049	0.0066	0.0288	0.0071	0.0143	0.1515
20	rs11698949	31568098	1.18	0.345943801679723	3.54	0.0503789001912993	0.173162134805901	0.0851331088292742	0.1446	0.0705	0.0063	0.0034	0.0182	0.0038	0.0036	0.0157	0.1633	0.0146	0.0195	0.0084	0.0906	0.0229	0.0058	0.0039	0.0036	0.0882	0.0887	0.0082	0.0049	0.0066	0.0288	0.0071	0.0143	0.1514
20	rs440139	31585545	1.18	0.345943801679723	3.54	0.0503789001912993	0.188685671653914	0.0831610867550122	0.1441	0.0705	0.0063	0.0035	0.0184	0.0038	0.0037	0.0158	0.1627	0.0147	0.0197	0.0085	0.0907	0.023	0.0058	0.0039	0.0036	0.0881	0.0886	0.0082	0.005	0.0068	0.0289	0.0072	0.0141	0.1512
20	rs1133358	31590686	1.18	0.345943801679723	3.49	0.0704349946405554	0.134135634922335	0.0749543415105019	0.1432	0.0706	0.0063	0.0037	0.0186	0.0038	0.0038	0.0159	0.1611	0.0148	0.0197	0.0086	0.091	0.0228	0.006	0.004	0.0038	0.0871	0.0884	0.0081	0.0053	0.0069	0.029	0.0074	0.0142	0.1526
20	rs6059011	31590745	1.18	0.345943801679723	3.49	0.0704349946405554	0.134753403408175	0.0745928928405047	0.1432	0.0707	0.0063	0.0037	0.0186	0.0038	0.0038	0.0159	0.1611	0.0148	0.0197	0.0086	0.091	0.0228	0.006	0.004	0.0038	0.0871	0.0884	0.0081	0.0053	0.0069	0.029	0.0074	0.0142	0.1526
20	rs75425544	31591228	1.18	0.345943801679723	3.49	0.0704349946405554	0.142619853437528	0.0773578385758807	0.1432	0.0707	0.0063	0.0037	0.0186	0.0038	0.0038	0.0159	0.161	0.0149	0.0197	0.0086	0.091	0.0228	0.006	0.004	0.0038	0.0871	0.0884	0.0081	0.0053	0.0069	0.029	0.0074	0.0143	0.1526
20	rs112337602	31593192	1.18	0.345943801679723	3.49	0.0704349946405554	0.144902738324899	0.0816568593424426	0.1429	0.0707	0.0063	0.0037	0.0186	0.0038	0.0038	0.0159	0.1606	0.0149	0.0197	0.0087	0.091	0.0229	0.006	0.004	0.0038	0.0871	0.0885	0.008	0.0054	0.0069	0.029	0.0074	0.0143	0.1526
20	rs6088066	31596472	1.18	0.345943801679723	3.48	0.0751031739839783	0.148744680841544	0.0853618454965453	0.1426	0.0708	0.0063	0.0037	0.0187	0.0038	0.0038	0.016	0.1602	0.0149	0.0198	0.0088	0.0911	0.023	0.006	0.004	0.0038	0.087	0.0885	0.008	0.0055	0.007	0.0289	0.0074	0.0143	0.1526
20	rs62207502	31596646	1.18	0.345943801679723	3.48	0.0751031739839783	0.155932402636275	0.0929680434291591	0.1424	0.0709	0.0063	0.0037	0.0187	0.0038	0.0038	0.016	0.1601	0.0149	0.0199	0.0088	0.0911	0.023	0.0061	0.004	0.0038	0.0872	0.0887	0.008	0.0055	0.007	0.0289	0.0074	0.0142	0.1525
20	rs6088068	31597260	1.19	0.311838986457593	3.48	0.0751031739839783	0.143838990071278	0.0882804301880611	0.1408	0.0709	0.0063	0.0037	0.0187	0.0038	0.0037	0.016	0.1608	0.0149	0.0199	0.0088	0.0908	0.023	0.0061	0.004	0.0038	0.0877	0.0889	0.008	0.0055	0.007	0.0289	0.0074	0.0142	0.1527
20	rs79486221	31603858	1.19	0.311838986457593	3.48	0.0751031739839783	0.323992146439638	0.106595165313916	0.1404	0.0711	0.0062	0.0046	0.0184	0.0037	0.0036	0.0161	0.16	0.0148	0.0202	0.0088	0.0906	0.0231	0.0062	0.0039	0.0037	0.0879	0.0895	0.008	0.0057	0.0071	0.0286	0.0074	0.0143	0.1525
20	rs45626037	31607654	1.19	0.311838986457593	3.48	0.0751031739839783	0.451362813901956	0.111296809245489	0.1403	0.071	0.0062	0.0049	0.0184	0.0037	0.0035	0.0162	0.1597	0.0148	0.0203	0.0088	0.0906	0.0232	0.0062	0.0039	0.0037	0.0881	0.0895	0.0081	0.0058	0.0072	0.0286	0.0075	0.0143	0.1524
20	rs118067263	31612282	1.21	0.250745108472337	3.47	0.0800071130091993	1.08782862586605	0.217160279196102	0.1387	0.071	0.0058	0.0052	0.0188	0.0033	0.0032	0.0158	0.1592	0.0145	0.0205	0.0093	0.0913	0.0233	0.006	0.0035	0.0033	0.0896	0.0898	0.0084	0.0059	0.0071	0.0284	0.0072	0.0146	0.1528
20	rs6059020	31612340	1.21	0.250745108472337	3.49	0.0704349946405554	1.09948549181793	0.218665639742481	0.1387	0.071	0.0058	0.0053	0.0188	0.0033	0.0032	0.0158	0.1592	0.0145	0.0205	0.0093	0.0912	0.0233	0.006	0.0035	0.0033	0.0896	0.0898	0.0084	0.0059	0.0071	0.0284	0.0072	0.0146	0.1528
20	rs11167193	31613985	1.21	0.250745108472337	3.49	0.0704349946405554	1.13430025912669	0.153955216378419	0.1386	0.0711	0.0057	0.0053	0.0188	0.0033	0.0031	0.0159	0.1591	0.0145	0.0206	0.0093	0.0913	0.0233	0.006	0.0034	0.0032	0.0898	0.0898	0.0084	0.0059	0.0071	0.0284	0.0072	0.0146	0.1528
20	rs2889714	31616793	1.21	0.250745108472337	3.49	0.0704349946405554	1.94566023830983	0.322502909233952	0.1399	0.0703	0.0053	0.0055	0.0195	0.003	0.0027	0.0152	0.1581	0.0143	0.021	0.0093	0.0927	0.0225	0.0057	0.0031	0.0029	0.0914	0.0881	0.0085	0.0059	0.007	0.0286	0.0065	0.0144	0.1549
20	rs17301126	31619500	1.21	0.250745108472337	3.49	0.0704349946405554	2.03980320211593	0.321531407595795	0.14	0.0703	0.0053	0.0055	0.0195	0.003	0.0026	0.0151	0.1581	0.0143	0.0209	0.0094	0.0929	0.0224	0.0057	0.0031	0.0029	0.0915	0.0879	0.0085	0.0059	0.007	0.0287	0.0065	0.0144	0.1548
20	rs111727120	31621165	1.21	0.250745108472337	3.49	0.0704349946405554	2.07106311965066	0.316445241165028	0.14	0.0703	0.0053	0.0055	0.0195	0.003	0.0026	0.0151	0.1581	0.0143	0.0209	0.0094	0.0932	0.0224	0.0057	0.0031	0.0029	0.0915	0.0877	0.0085	0.0059	0.007	0.0287	0.0065	0.0144	0.1548
20	rs4911287	31627291	1.21	0.250745108472337	3.49	0.0704349946405554	2.14972520398984	0.329938822764809	0.14	0.0703	0.0053	0.0055	0.0195	0.003	0.0026	0.0151	0.158	0.0143	0.0209	0.0095	0.0934	0.0223	0.0057	0.0031	0.0029	0.0916	0.0876	0.0085	0.0059	0.0071	0.0288	0.0065	0.0144	0.1549
20	rs117173517	31629216	1.21	0.250745108472337	3.49	0.0704349946405554	2.16589180846196	0.396152405986527	0.14	0.0703	0.0053	0.0055	0.0196	0.003	0.0026	0.015	0.1579	0.0142	0.0209	0.0095	0.0934	0.0221	0.0057	0.0031	0.0029	0.0916	0.0875	0.0085	0.0059	0.0071	0.0288	0.0065	0.0144	0.1549
20	rs411001	31630971	1.21	0.250745108472337	3.49	0.0704349946405554	2.18735612076521	0.40532828509247	0.14	0.0703	0.0053	0.0055	0.0196	0.003	0.0026	0.015	0.1579	0.0142	0.0209	0.0095	0.0934	0.0219	0.0057	0.0032	0.0029	0.0917	0.0875	0.0085	0.0059	0.0071	0.0288	0.0065	0.0144	0.1548
20	rs79204271	31638671	1.21	0.250745108472337	3.5	0.0659953737268723	2.20315556930398	0.452714285927373	0.14	0.0702	0.0053	0.0055	0.0197	0.003	0.0027	0.015	0.1578	0.0142	0.0208	0.0095	0.0935	0.022	0.0057	0.0031	0.0029	0.092	0.0873	0.0085	0.0059	0.0071	0.0286	0.0065	0.0144	0.155
20	rs6088084	31647864	1.21	0.250745108472337	3.49	0.0704349946405554	1.98429001401053	0.216087116348396	0.1401	0.0699	0.0054	0.0056	0.0198	0.003	0.0027	0.0149	0.1574	0.0141	0.0206	0.0095	0.0938	0.0221	0.0057	0.003	0.0029	0.0929	0.0868	0.0086	0.0058	0.0072	0.0286	0.0064	0.0145	0.1551
20	rs78868293	31650083	1.21	0.250745108472337	3.48	0.0751031739839783	1.95138333828659	0.205558147020254	0.1401	0.0699	0.0054	0.0056	0.0198	0.003	0.0027	0.0149	0.1574	0.014	0.0206	0.0095	0.0938	0.0221	0.0057	0.003	0.0029	0.0929	0.0865	0.0086	0.0058	0.0072	0.0285	0.0064	0.0145	0.1555
20	rs4911290	31652292	1.21	0.250745108472337	3.46	0.0851540123614781	1.90117198234744	0.170679278220969	0.1403	0.0699	0.0054	0.0056	0.0198	0.003	0.0027	0.0149	0.1574	0.014	0.0206	0.0096	0.0938	0.022	0.0057	0.003	0.0029	0.0928	0.086	0.0086	0.0058	0.0073	0.0285	0.0064	0.0145	0.156
20	rs2093066	31652596	1.21	0.250745108472337	3.46	0.0851540123614781	1.8370408494419	0.161755220868962	0.1403	0.0698	0.0055	0.0056	0.0198	0.003	0.0027	0.0149	0.1574	0.0139	0.0204	0.0096	0.0935	0.0222	0.0057	0.003	0.0029	0.0931	0.086	0.0086	0.0058	0.0073	0.0285	0.0064	0.0145	0.1562
20	rs55668794	31654699	1.21	0.250745108472337	3.46	0.0851540123614781	1.8376881355118	0.137948383680462	0.14	0.0697	0.0055	0.0056	0.0197	0.003	0.0027	0.0149	0.1571	0.0139	0.0204	0.0096	0.0941	0.0221	0.0057	0.0029	0.0029	0.0926	0.0861	0.0087	0.0058	0.0073	0.0285	0.0064	0.0145	0.1568
20	rs6057717	31656632	1.21	0.250745108472337	3.46	0.0851540123614781	1.81959379416997	0.121279973499453	0.1399	0.0697	0.0056	0.0056	0.0197	0.003	0.0027	0.0149	0.1571	0.0139	0.0204	0.0096	0.0941	0.0221	0.0057	0.0029	0.0029	0.0925	0.0861	0.0087	0.0058	0.0073	0.0285	0.0064	0.0145	0.157
20	rs2424938	31656837	1.21	0.250745108472337	3.45	0.090551063959542	1.82594133516718	0.110789343161344	0.1399	0.0697	0.0056	0.0056	0.0197	0.003	0.0027	0.0149	0.1571	0.0139	0.0204	0.0096	0.0942	0.0221	0.0056	0.0029	0.0029	0.0925	0.0861	0.0087	0.0058	0.0073	0.0285	0.0064	0.0145	0.157
20	rs4911295	31656938	1.21	0.250745108472337	3.45	0.090551063959542	1.82626429476839	0.112399357610283	0.1399	0.0697	0.0056	0.0056	0.0197	0.003	0.0027	0.0149	0.1571	0.0139	0.0204	0.0096	0.0942	0.0221	0.0056	0.0029	0.0029	0.0925	0.0861	0.0087	0.0058	0.0073	0.0285	0.0064	0.0145	0.157
20	rs378098	31660543	1.21	0.250745108472337	3.45	0.090551063959542	1.65530456868792	0.108600609017041	0.1395	0.0695	0.0056	0.0055	0.0197	0.003	0.0027	0.0151	0.1568	0.014	0.0204	0.0096	0.0942	0.0221	0.0057	0.0029	0.0029	0.0924	0.0861	0.0087	0.0058	0.0073	0.0286	0.0065	0.0145	0.1574
20	rs13036385	31671209	1.21	0.250745108472337	3.45	0.090551063959542	1.49079412298411	0.0900659459725021	0.1395	0.0689	0.0056	0.0055	0.0198	0.003	0.0028	0.0155	0.157	0.0139	0.0202	0.0095	0.0943	0.0221	0.0057	0.0029	0.0029	0.0926	0.0859	0.0088	0.0058	0.0073	0.0285	0.0064	0.0143	0.1578
20	rs4339026	31671599	1.21	0.250745108472337	3.45	0.090551063959542	1.4508237113265	0.0894432810971409	0.1394	0.0688	0.0056	0.0055	0.0198	0.003	0.0028	0.0155	0.1571	0.0139	0.0202	0.0095	0.0942	0.0221	0.0057	0.0029	0.0029	0.0926	0.0859	0.0088	0.0058	0.0073	0.0285	0.0064	0.0143	0.158
20	rs2424947	31671978	1.21	0.250745108472337	3.45	0.090551063959542	1.38318592853903	0.0820318751212561	0.1392	0.0687	0.0055	0.0055	0.0198	0.003	0.0027	0.0156	0.1573	0.0139	0.0201	0.0094	0.0942	0.0221	0.0058	0.0029	0.0029	0.0927	0.086	0.0088	0.0058	0.0073	0.0285	0.0065	0.0143	0.1581
20	rs2424948	31672456	1.21	0.250745108472337	3.45	0.090551063959542	1.36889064566652	0.0824075857190502	0.1391	0.0686	0.0055	0.0055	0.0199	0.003	0.0027	0.0156	0.1572	0.0139	0.0201	0.0094	0.0942	0.0221	0.0058	0.0029	0.0029	0.0928	0.086	0.0088	0.0058	0.0074	0.0285	0.0065	0.0143	0.1582
20	rs2070325	31673846	1.21	0.250745108472337	3.44	0.0962054431234386	1.35939141117923	0.0805359924956951	0.1391	0.0685	0.0055	0.0055	0.0199	0.003	0.0027	0.0156	0.1571	0.0139	0.0201	0.0094	0.0943	0.0221	0.0058	0.0029	0.0029	0.0928	0.0861	0.0088	0.0058	0.0074	0.0285	0.0065	0.0143	0.1582
20	rs6088092	31675943	1.21	0.250745108472337	3.43	0.102124300974309	1.35001359887943	0.0833876767461409	0.1391	0.0683	0.0055	0.0055	0.0199	0.003	0.0027	0.0156	0.1571	0.0139	0.0201	0.0094	0.0945	0.0221	0.0058	0.0029	0.0029	0.0927	0.0861	0.0088	0.0058	0.0074	0.0285	0.0065	0.0143	0.1582
20	rs2424949	31676622	1.21	0.250745108472337	3.43	0.102124300974309	1.32518982509162	0.0783868612179857	0.1392	0.0681	0.0055	0.0054	0.0199	0.003	0.0027	0.0156	0.1571	0.0139	0.0201	0.0094	0.0944	0.0221	0.0058	0.0029	0.0029	0.0927	0.086	0.0088	0.0058	0.0074	0.0289	0.0065	0.0143	0.1582
20	rs2889732	31676804	1.21	0.250745108472337	3.43	0.102124300974309	1.28344814155424	0.078018716176503	0.1393	0.068	0.0056	0.0054	0.0199	0.003	0.0027	0.0157	0.156	0.0139	0.0201	0.0094	0.0948	0.0221	0.0058	0.003	0.0029	0.0927	0.0864	0.0088	0.0058	0.0074	0.0288	0.0065	0.0143	0.1583
20	rs6059075	31678773	1.21	0.250745108472337	3.43	0.102124300974309	1.37501038681538	0.0905340721375833	0.1397	0.0679	0.0056	0.0054	0.0199	0.003	0.0026	0.0157	0.1558	0.0138	0.0201	0.0094	0.0951	0.0222	0.0058	0.003	0.0029	0.0926	0.0864	0.0088	0.0058	0.0074	0.0288	0.0065	0.0143	0.1583
20	rs17122711	31680334	1.21	0.250745108472337	3.43	0.102124300974309	1.38845119730346	0.0937586430663705	0.1397	0.0677	0.0056	0.0054	0.0199	0.003	0.0026	0.0157	0.1557	0.0138	0.0202	0.0094	0.0952	0.0222	0.0058	0.003	0.0029	0.0925	0.0864	0.0088	0.0058	0.0074	0.0288	0.0065	0.0144	0.1583
20	rs2057261	31687062	1.21	0.250745108472337	3.43	0.102124300974309	1.33277242351786	0.106012960317206	0.1397	0.0676	0.0056	0.0054	0.02	0.0031	0.0027	0.0157	0.1554	0.0138	0.0202	0.0094	0.0953	0.0222	0.0058	0.0031	0.0029	0.0925	0.0863	0.0088	0.0058	0.0075	0.0287	0.0064	0.0144	0.1582
20	rs11699009	31688241	1.21	0.250745108472337	3.43	0.102124300974309	1.36743507284051	0.114788127157992	0.1396	0.0676	0.0056	0.0054	0.02	0.0031	0.0027	0.0157	0.1555	0.0138	0.0202	0.0094	0.0952	0.0225	0.0058	0.0031	0.0029	0.0925	0.0863	0.0088	0.0058	0.0075	0.0287	0.0064	0.0144	0.1582
20	rs11696307	31688260	1.21	0.250745108472337	3.43	0.102124300974309	1.3666590048098	0.113932799670477	0.1396	0.0676	0.0056	0.0054	0.02	0.0031	0.0027	0.0157	0.1554	0.0138	0.0202	0.0094	0.0953	0.0225	0.0058	0.0031	0.0029	0.0925	0.0863	0.0088	0.0058	0.0075	0.0287	0.0064	0.0144	0.1582
20	rs138963020	31690101	1.21	0.250745108472337	3.43	0.102124300974309	1.38903668832475	0.146950423744649	0.1396	0.0676	0.0056	0.0054	0.02	0.0031	0.0027	0.0157	0.1554	0.0138	0.0202	0.0094	0.0952	0.0225	0.0058	0.0031	0.0029	0.0925	0.0863	0.0088	0.0058	0.0075	0.0287	0.0064	0.0143	0.1582
20	rs13044139	31691679	1.21	0.250745108472337	3.44	0.0962054431234386	1.40027638527824	0.151860496844653	0.1396	0.0675	0.0056	0.0054	0.02	0.0031	0.0027	0.0157	0.1553	0.0138	0.0202	0.0094	0.0952	0.0225	0.0058	0.0031	0.0029	0.0925	0.0863	0.0088	0.0058	0.0075	0.0287	0.0064	0.0143	0.1582
20	rs76187809	31693773	1.21	0.250745108472337	3.43	0.102124300974309	1.43439465193401	0.211492539641594	0.1395	0.0675	0.0056	0.0054	0.02	0.0031	0.0027	0.0157	0.155	0.0138	0.0202	0.0094	0.095	0.0225	0.0058	0.0031	0.003	0.0926	0.0865	0.0088	0.0058	0.0075	0.0287	0.0065	0.0144	0.1581
20	rs11696783	31694484	1.21	0.250745108472337	3.43	0.102124300974309	1.53389249068622	0.243428411070079	0.1395	0.0675	0.0053	0.0054	0.02	0.0031	0.0027	0.0158	0.1549	0.0138	0.0203	0.0094	0.0949	0.0226	0.0058	0.0031	0.003	0.0926	0.0866	0.0088	0.0059	0.0075	0.0287	0.0065	0.0144	0.1581
20	rs6088102	31697195	1.22	0.223600634562227	3.43	0.102124300974309	1.32375194019456	0.176153648403941	0.1391	0.0676	0.0052	0.0055	0.0201	0.0032	0.003	0.0162	0.1539	0.0139	0.0202	0.0094	0.0939	0.0223	0.0059	0.0032	0.0032	0.0932	0.0873	0.0086	0.0061	0.0078	0.029	0.0066	0.0143	0.1571
20	rs6088103	31697679	1.22	0.223600634562227	3.43	0.102124300974309	1.16315290031718	0.180374233113658	0.1393	0.0678	0.0052	0.0055	0.0204	0.0032	0.0031	0.0161	0.1539	0.0138	0.0204	0.0093	0.0936	0.0218	0.0059	0.0032	0.0033	0.0934	0.0871	0.0086	0.0061	0.008	0.0291	0.0065	0.0143	0.1573
20	rs13044321	31698261	1.23	0.19861485684188	3.42	0.108314757127468	0.889524262707447	0.133843103909658	0.1395	0.0681	0.0051	0.0055	0.0203	0.0033	0.0032	0.0161	0.1541	0.0136	0.0205	0.0092	0.0932	0.0216	0.0059	0.0032	0.0034	0.0935	0.0867	0.0086	0.006	0.0082	0.0291	0.0065	0.0143	0.1575
20	rs41290858	31699565	1.24	0.175701215111077	3.42	0.108314757127468	0.649653125865248	0.136666311100549	0.1401	0.0684	0.005	0.0054	0.0204	0.0034	0.0034	0.0159	0.1547	0.0135	0.0204	0.009	0.092	0.0214	0.0059	0.0033	0.0035	0.0932	0.0866	0.0086	0.0059	0.0081	0.0293	0.0065	0.0143	0.1579
20	rs7265363	31711686	1.23	0.19861485684188	3.43	0.102124300974309	0.289946184576678	0.132484835646443	0.1435	0.07	0.0048	0.0051	0.0206	0.0039	0.0045	0.0151	0.1584	0.013	0.02	0.0084	0.0857	0.0201	0.0058	0.0039	0.0045	0.0913	0.0859	0.0082	0.0053	0.0074	0.0298	0.0068	0.0143	0.1597
20	rs117393869	31716818	1.22	0.223600634562227	3.42	0.108314757127468	0.240553359207099	0.123209689104335	0.1437	0.0701	0.0048	0.0051	0.0206	0.0039	0.0046	0.015	0.1587	0.013	0.02	0.0084	0.0853	0.0201	0.0059	0.004	0.0046	0.0912	0.0858	0.0082	0.0053	0.0073	0.0298	0.0069	0.0142	0.1598
20	rs117370908	31719545	1.22	0.223600634562227	3.42	0.108314757127468	0.224234166148681	0.120755675245062	0.1437	0.0701	0.0048	0.0051	0.0206	0.0039	0.0046	0.015	0.1587	0.013	0.0199	0.0084	0.0852	0.0201	0.0059	0.004	0.0046	0.0912	0.0858	0.0082	0.0053	0.0073	0.0298	0.0069	0.0142	0.1598
20	rs6088118	31721782	1.22	0.223600634562227	3.43	0.102124300974309	0.174132330058706	0.0791252688413024	0.1438	0.0701	0.0048	0.0051	0.0206	0.0039	0.0046	0.015	0.1587	0.013	0.0199	0.0084	0.0852	0.0201	0.0059	0.004	0.0046	0.0912	0.0859	0.0082	0.0053	0.0072	0.0299	0.0069	0.0142	0.1599
20	rs1040793	31722166	1.22	0.223600634562227	3.44	0.0962054431234386	0.170092850154068	0.0787557124975163	0.1438	0.0701	0.0048	0.0051	0.0206	0.0039	0.0046	0.015	0.1587	0.013	0.0199	0.0084	0.0852	0.0201	0.0059	0.004	0.0046	0.0911	0.0859	0.0082	0.0053	0.0072	0.0299	0.0069	0.0143	0.1599
20	rs7275145	31723315	1.22	0.223600634562227	3.45	0.090551063959542	0.143903326688307	0.0781658893693271	0.1443	0.07	0.0048	0.0049	0.0207	0.004	0.0046	0.015	0.1589	0.0129	0.0199	0.0084	0.0852	0.0201	0.0059	0.004	0.0046	0.0909	0.0857	0.0082	0.0054	0.0072	0.0297	0.0068	0.0142	0.1601
20	rs111506367	31725508	1.22	0.223600634562227	3.47	0.0800071130091993	0.118614270439952	0.0683500996985471	0.1449	0.0703	0.0048	0.0047	0.0206	0.0041	0.0047	0.0151	0.1595	0.0128	0.0198	0.0083	0.0844	0.0198	0.0059	0.0041	0.0047	0.0905	0.0856	0.0082	0.0054	0.0071	0.0298	0.0068	0.014	0.1605
20	rs117040841	31728017	1.22	0.223600634562227	3.49	0.0704349946405554	0.111341460947542	0.0658619093009029	0.1451	0.0705	0.0048	0.0046	0.0206	0.0041	0.0047	0.0151	0.1597	0.0128	0.0198	0.0083	0.0841	0.0197	0.0059	0.0042	0.0047	0.0904	0.0855	0.0082	0.0054	0.0071	0.0299	0.0068	0.014	0.1606
20	rs6120120	31733198	1.22	0.223600634562227	3.5	0.0659953737268723	0.0942016362221736	0.0627391045652538	0.1461	0.071	0.0048	0.0043	0.0206	0.0042	0.0048	0.0152	0.1605	0.0127	0.0196	0.0081	0.0829	0.0193	0.0058	0.0043	0.0048	0.0899	0.0852	0.0081	0.0055	0.0069	0.0302	0.0068	0.0137	0.1612
20	rs117642459	31747143	1.21	0.250745108472337	3.5	0.0659953737268723	0.101206380257631	0.0620018437431966	0.146	0.0711	0.0048	0.0044	0.0205	0.0043	0.0049	0.0154	0.161	0.0128	0.0196	0.008	0.0822	0.0192	0.0058	0.0044	0.0049	0.0896	0.0848	0.0081	0.0055	0.0069	0.0304	0.0068	0.0138	0.1615
20	rs17124271	31753607	1.21	0.250745108472337	3.5	0.0659953737268723	0.111699771588416	0.0780922886293486	0.1459	0.0714	0.0048	0.0045	0.0204	0.0044	0.005	0.0156	0.1618	0.0128	0.0194	0.008	0.0812	0.0192	0.0057	0.0045	0.005	0.0891	0.0843	0.0081	0.0056	0.0068	0.0307	0.0069	0.0137	0.1619
20	rs117931833	31754219	1.21	0.250745108472337	3.5	0.0659953737268723	0.112003512303431	0.0790513012236814	0.1459	0.0714	0.0048	0.0045	0.0204	0.0044	0.005	0.0156	0.1618	0.0128	0.0194	0.008	0.0812	0.0192	0.0057	0.0045	0.005	0.0891	0.0843	0.0081	0.0056	0.0068	0.0307	0.0069	0.0137	0.1619
20	rs76549422	31760953	1.21	0.250745108472337	3.5	0.0659953737268723	0.115406414152958	0.0803870185287636	0.1461	0.0714	0.0048	0.0045	0.0204	0.0044	0.005	0.0156	0.1618	0.0128	0.0194	0.008	0.081	0.0191	0.0057	0.0045	0.005	0.0893	0.0843	0.0081	0.0056	0.0067	0.0306	0.0069	0.0137	0.162
20	rs17304572	31761919	1.21	0.250745108472337	3.5	0.0659953737268723	0.115406414152958	0.0809835855775281	0.1461	0.0714	0.0048	0.0045	0.0204	0.0044	0.005	0.0156	0.1618	0.0128	0.0194	0.008	0.081	0.0191	0.0057	0.0045	0.005	0.0893	0.0843	0.0081	0.0056	0.0067	0.0306	0.0069	0.0137	0.162
20	rs17124331	31786032	1.21	0.250745108472337	3.5	0.0659953737268723	0.125132928273012	0.104191205313512	0.1466	0.0714	0.0048	0.0045	0.0202	0.0044	0.0052	0.0156	0.1617	0.0128	0.0194	0.0079	0.0806	0.0191	0.0055	0.0046	0.005	0.0901	0.084	0.008	0.0056	0.0066	0.0303	0.0068	0.0137	0.1624
20	rs17396317	31790377	1.2	0.280131383133392	3.5	0.0659953737268723	0.124985100139164	0.108265370041192	0.1466	0.0714	0.0048	0.0045	0.0202	0.0044	0.0052	0.0157	0.1617	0.0128	0.0194	0.0079	0.0806	0.019	0.0055	0.0046	0.0051	0.0901	0.084	0.008	0.0056	0.0066	0.0302	0.0068	0.0137	0.1624
20	rs911139	31793069	1.2	0.280131383133392	3.5	0.0659953737268723	0.124689762457788	0.114531273468107	0.1466	0.0714	0.0048	0.0045	0.0202	0.0044	0.0052	0.0157	0.1617	0.0128	0.0194	0.0079	0.0806	0.019	0.0055	0.0046	0.0051	0.0901	0.084	0.008	0.0056	0.0066	0.0302	0.0068	0.0137	0.1624
20	rs41287062	31798151	1.2	0.280131383133392	3.5	0.0659953737268723	0.125369674206897	0.114702484957293	0.1466	0.0714	0.0049	0.0045	0.0202	0.0044	0.0052	0.0157	0.1618	0.0128	0.0194	0.0079	0.0805	0.019	0.0055	0.0046	0.0051	0.0901	0.084	0.008	0.0056	0.0066	0.0302	0.0068	0.0137	0.1624
20	rs17124391	31805464	1.2	0.280131383133392	3.5	0.0659953737268723	0.127722148755503	0.113847400842463	0.1467	0.0715	0.0049	0.0045	0.0202	0.0044	0.0053	0.0157	0.1618	0.0128	0.0194	0.0079	0.0804	0.019	0.0054	0.0047	0.0051	0.0902	0.0839	0.008	0.0056	0.0066	0.03	0.0068	0.0138	0.1623
20	rs17305657	31806588	1.2	0.280131383133392	3.5	0.0659953737268723	0.127512629857175	0.113250292166019	0.1467	0.0715	0.0049	0.0045	0.0202	0.0044	0.0053	0.0157	0.1618	0.0128	0.0194	0.0079	0.0804	0.019	0.0054	0.0047	0.0051	0.0902	0.0839	0.008	0.0056	0.0066	0.03	0.0068	0.0138	0.1623
20	rs3818222	31812923	1.2	0.280131383133392	3.5	0.0659953737268723	0.126855499061475	0.133208609778231	0.1467	0.0716	0.005	0.0046	0.0203	0.0044	0.0053	0.0158	0.1618	0.0127	0.0192	0.0079	0.0805	0.0189	0.0053	0.0048	0.0051	0.0903	0.0837	0.008	0.0056	0.0066	0.0297	0.0068	0.014	0.1624
20	rs116942852	31824938	1.2	0.280131383133392	3.5	0.0659953737268723	0.118471189279254	0.144797267381713	0.1471	0.0723	0.005	0.0043	0.0198	0.0042	0.0052	0.0161	0.1629	0.0126	0.0191	0.0078	0.0803	0.0186	0.0052	0.0047	0.005	0.0911	0.0834	0.008	0.0056	0.0066	0.0294	0.0068	0.0139	0.1619
20	rs6059183	31826027	1.2	0.280131383133392	3.5	0.0659953737268723	0.118528409059281	0.145170903389879	0.1471	0.0723	0.005	0.0043	0.0198	0.0042	0.0052	0.0161	0.1629	0.0126	0.0191	0.0078	0.0803	0.0186	0.0052	0.0047	0.005	0.0911	0.0834	0.008	0.0056	0.0066	0.0294	0.0068	0.0139	0.1619
20	rs12480728	31850501	1.2	0.280131383133392	3.5	0.0659953737268723	0.0973857062360813	0.109777077185642	0.1472	0.0729	0.005	0.0042	0.0197	0.004	0.0051	0.0161	0.1635	0.0127	0.0189	0.0078	0.0809	0.0182	0.0051	0.0045	0.0048	0.0918	0.0831	0.0078	0.0056	0.0065	0.029	0.0069	0.0137	0.1617
20	rs6057802	31854151	1.2	0.280131383133392	3.5	0.0659953737268723	0.087913525356915	0.0948699198630098	0.1473	0.0735	0.0051	0.0041	0.0196	0.0038	0.005	0.0161	0.1639	0.0127	0.0187	0.0078	0.0814	0.0179	0.0051	0.0043	0.0046	0.0924	0.0828	0.0078	0.0056	0.0065	0.0288	0.0069	0.0136	0.1615
20	rs6087471	31854407	1.2	0.280131383133392	3.5	0.0659953737268723	0.0867076229619077	0.0846003499373668	0.1472	0.0735	0.0051	0.0041	0.0196	0.0038	0.005	0.0161	0.1639	0.0127	0.0187	0.0078	0.0814	0.0179	0.0051	0.0043	0.0046	0.0924	0.0828	0.0078	0.0056	0.0065	0.0288	0.007	0.0136	0.1615
20	rs1884882	31859377	1.2	0.280131383133392	3.5	0.0659953737268723	0.0873210739927227	0.110451525745496	0.1465	0.0738	0.0052	0.0041	0.0196	0.0037	0.005	0.0162	0.1641	0.0127	0.0187	0.0078	0.0817	0.0177	0.005	0.0042	0.0045	0.0925	0.0829	0.0077	0.0056	0.0064	0.0287	0.007	0.0136	0.1621
20	rs13039715	31870290	1.2	0.280131383133392	3.5	0.0659953737268723	0.088866745170763	0.0951087221176865	0.1464	0.0739	0.0052	0.0042	0.0196	0.0037	0.005	0.0162	0.1641	0.0126	0.0188	0.0078	0.0817	0.0176	0.005	0.0043	0.0045	0.0924	0.0829	0.0077	0.0057	0.0064	0.0287	0.007	0.0134	0.1623
20	rs75744141	31874762	1.2	0.280131383133392	3.5	0.0659953737268723	0.090938292025131	0.0918656599200028	0.1463	0.074	0.0052	0.0042	0.0195	0.0037	0.005	0.0162	0.164	0.0126	0.0189	0.0079	0.0816	0.0176	0.0051	0.0043	0.0046	0.0924	0.0829	0.0078	0.0057	0.0064	0.0286	0.0071	0.0133	0.1624
20	rs1078761	31876681	1.2	0.280131383133392	3.49	0.0704349946405554	0.094425089919153	0.103367180811533	0.1463	0.0739	0.0052	0.0042	0.0195	0.0037	0.005	0.0162	0.1641	0.0126	0.0189	0.0079	0.0816	0.0176	0.0051	0.0043	0.0046	0.0924	0.0829	0.0078	0.0058	0.0064	0.0286	0.0071	0.0133	0.1625
20	rs117461583	31877283	1.2	0.280131383133392	3.48	0.0751031739839783	0.0948231644268241	0.0990424648448036	0.1465	0.0739	0.0051	0.0041	0.0196	0.0037	0.0049	0.0162	0.1641	0.0126	0.019	0.0079	0.0816	0.0175	0.0051	0.0043	0.0046	0.0923	0.0829	0.0078	0.0058	0.0064	0.0286	0.0071	0.0133	0.1625
20	rs1078944	31877565	1.2	0.280131383133392	3.47	0.0800071130091993	0.09713257727673	0.106345498243256	0.1465	0.0738	0.0051	0.0041	0.0196	0.0036	0.0049	0.0162	0.1642	0.0126	0.019	0.008	0.0815	0.0174	0.0051	0.0043	0.0046	0.0923	0.083	0.0078	0.0058	0.0064	0.0286	0.0071	0.0133	0.1624
20	rs61739245	31877713	1.2	0.280131383133392	3.47	0.0800071130091993	0.0857925985802944	0.104686835934905	0.1466	0.0738	0.0051	0.0041	0.0196	0.0036	0.0049	0.0162	0.1642	0.0126	0.019	0.008	0.0815	0.0173	0.0051	0.0043	0.0046	0.0923	0.0829	0.0078	0.0058	0.0064	0.0288	0.0069	0.0132	0.1624
20	rs1884885	31877898	1.2	0.280131383133392	3.48	0.0751031739839783	0.0846285198125489	0.103449469081106	0.1466	0.0738	0.0051	0.004	0.0196	0.0036	0.0049	0.0162	0.1642	0.0126	0.019	0.008	0.0815	0.0173	0.0052	0.0042	0.0046	0.0923	0.0829	0.0078	0.0058	0.0064	0.0288	0.0069	0.0132	0.1624
20	rs1884886	31878143	1.2	0.280131383133392	3.48	0.0751031739839783	0.0814228920927938	0.0912380688461112	0.1466	0.0739	0.0051	0.004	0.0196	0.0036	0.0049	0.0162	0.1643	0.0126	0.019	0.0081	0.0815	0.0173	0.0052	0.0042	0.0046	0.0923	0.0828	0.0077	0.0058	0.0064	0.0288	0.0069	0.0132	0.1625
20	rs13045884	31884141	1.2	0.280131383133392	3.48	0.0751031739839783	0.0938547041757239	0.10058455016583	0.1468	0.0742	0.0051	0.004	0.0196	0.0035	0.0049	0.0162	0.1643	0.0125	0.019	0.008	0.081	0.0172	0.0051	0.0042	0.0046	0.0923	0.0828	0.0077	0.0058	0.0064	0.0289	0.0069	0.0132	0.1632
20	rs75456555	31885139	1.2	0.280131383133392	3.49	0.0704349946405554	0.094425089919153	0.120581099093761	0.1468	0.0742	0.0051	0.004	0.0196	0.0035	0.0049	0.0162	0.1643	0.0125	0.019	0.008	0.0809	0.0171	0.0051	0.0041	0.0045	0.0923	0.0828	0.0077	0.0058	0.0064	0.0289	0.0069	0.0132	0.1633
20	rs2424967	31887418	1.2	0.280131383133392	3.49	0.0704349946405554	0.0990667333276475	0.132033216162468	0.1469	0.0743	0.0051	0.004	0.0195	0.0034	0.0049	0.0162	0.1643	0.0125	0.019	0.0081	0.0805	0.0171	0.0051	0.0041	0.0045	0.0922	0.0827	0.0077	0.0058	0.0065	0.0289	0.0068	0.0133	0.1637
20	rs6120221	31889183	1.2	0.280131383133392	3.49	0.0704349946405554	0.0977915726035868	0.150722260023125	0.147	0.0744	0.0051	0.004	0.0195	0.0033	0.0048	0.0162	0.1644	0.0125	0.019	0.0081	0.0802	0.0171	0.0051	0.0041	0.0045	0.0921	0.0828	0.0077	0.0057	0.0065	0.0291	0.0068	0.0133	0.1641
20	rs79099866	31889944	1.2	0.280131383133392	3.49	0.0704349946405554	0.0983258794392848	0.140987686878883	0.1473	0.0742	0.005	0.004	0.0195	0.0033	0.0048	0.0162	0.1645	0.0125	0.019	0.0081	0.0798	0.0171	0.0051	0.0041	0.0043	0.0923	0.0827	0.0077	0.0058	0.0065	0.0291	0.0068	0.0133	0.1642
20	rs6120222	31890175	1.2	0.280131383133392	3.5	0.0659953737268723	0.101726234724566	0.146293899622087	0.1475	0.0742	0.005	0.004	0.0195	0.0033	0.0048	0.0162	0.1645	0.0125	0.019	0.0081	0.0797	0.0171	0.0051	0.0041	0.0043	0.0924	0.0827	0.0077	0.0058	0.0065	0.0292	0.0068	0.0133	0.1643
20	rs112971758	31891158	1.2	0.280131383133392	3.5	0.0659953737268723	0.100558899329696	0.119883745808456	0.1476	0.0744	0.005	0.004	0.0194	0.0033	0.0048	0.0162	0.1646	0.0125	0.019	0.0081	0.0793	0.0171	0.0051	0.0041	0.0042	0.0923	0.0828	0.0076	0.0058	0.0065	0.0292	0.0068	0.0133	0.1643
20	rs41311304	31894766	1.21	0.250745108472337	3.51	0.0617771177241036	0.0999397589203034	0.0985574267252826	0.1477	0.0752	0.0049	0.0039	0.0193	0.0032	0.0047	0.0162	0.1651	0.0125	0.019	0.0081	0.0786	0.0171	0.0052	0.004	0.0041	0.0917	0.0833	0.0075	0.0057	0.0065	0.0292	0.0068	0.0132	0.1644
20	rs17856249	31894789	1.21	0.250745108472337	3.51	0.0617771177241036	0.0982749144392843	0.0986382017012408	0.1477	0.0752	0.0049	0.0039	0.0193	0.0032	0.0047	0.0162	0.1651	0.0125	0.019	0.0081	0.0786	0.0171	0.0052	0.004	0.0041	0.0917	0.0833	0.0075	0.0057	0.0065	0.0292	0.0068	0.0133	0.1644
20	rs1999663	31897554	1.21	0.250745108472337	3.52	0.0577730493768559	0.129496381632356	0.0960662935999257	0.1478	0.0756	0.0049	0.0039	0.0191	0.003	0.0047	0.016	0.1664	0.0125	0.019	0.0081	0.0777	0.0171	0.0052	0.0039	0.0038	0.0909	0.0839	0.0074	0.0056	0.0066	0.0292	0.0067	0.0132	0.165
20	rs74460942	31901830	1.21	0.250745108472337	3.53	0.0539760163806611	0.128953519053315	0.0867394334356721	0.1479	0.0757	0.0049	0.0038	0.0192	0.003	0.0046	0.0159	0.1662	0.0125	0.0189	0.0082	0.0777	0.017	0.0052	0.0039	0.0038	0.0908	0.0841	0.0073	0.0056	0.0066	0.0292	0.0067	0.0131	0.1653
20	rs6088174	31904672	1.21	0.250745108472337	3.53	0.0539760163806611	0.131254996556401	0.101236627245305	0.1479	0.0758	0.0049	0.0038	0.0192	0.003	0.0046	0.0159	0.1662	0.0125	0.0189	0.0082	0.0776	0.017	0.0052	0.0039	0.0038	0.0908	0.0841	0.0073	0.0055	0.0066	0.0293	0.0067	0.0131	0.1654
20	rs6088177	31905813	1.21	0.250745108472337	3.54	0.0503789001912993	0.124807846560205	0.108768377832217	0.1479	0.0759	0.0049	0.0038	0.0193	0.003	0.0044	0.016	0.1663	0.0124	0.0189	0.0082	0.0774	0.017	0.0051	0.0039	0.0037	0.0908	0.0842	0.0074	0.0055	0.0066	0.0293	0.0067	0.013	0.1658
20	rs6141920	31909319	1.21	0.250745108472337	3.52	0.0577730493768559	0.109696917142456	0.0994473743104156	0.1481	0.0768	0.0049	0.0037	0.0191	0.0028	0.0042	0.0158	0.1653	0.0123	0.0188	0.0083	0.0778	0.0168	0.0051	0.0037	0.0035	0.0903	0.0852	0.0075	0.0053	0.0067	0.0293	0.0066	0.0129	0.1666
20	rs77300364	31913433	1.2	0.280131383133392	3.53	0.0539760163806611	0.129466186394876	0.119361731469192	0.1488	0.0785	0.0048	0.0034	0.0189	0.0024	0.004	0.0156	0.1628	0.0123	0.0188	0.0085	0.0781	0.0164	0.0051	0.0034	0.0032	0.0903	0.086	0.0075	0.005	0.0067	0.0295	0.0063	0.0127	0.1683
20	rs2184436	31913482	1.2	0.280131383133392	3.53	0.0539760163806611	0.131742655506076	0.149681578749105	0.1488	0.0785	0.0048	0.0034	0.0189	0.0024	0.004	0.0156	0.1627	0.0123	0.0188	0.0085	0.0782	0.0164	0.0051	0.0034	0.0032	0.0903	0.086	0.0075	0.005	0.0067	0.0296	0.0063	0.0127	0.1684
20	rs4911320	31914031	1.2	0.280131383133392	3.53	0.0539760163806611	0.137022763762002	0.151670577547215	0.1487	0.0787	0.0048	0.0034	0.0189	0.0024	0.0039	0.0155	0.1624	0.0123	0.0188	0.0085	0.0784	0.0164	0.0051	0.0034	0.0032	0.0904	0.0861	0.0074	0.005	0.0066	0.0297	0.0063	0.0126	0.1686
20	rs6141925	31915703	1.19	0.311838986457593	3.53	0.0539760163806611	0.0767186395550477	0.168604988694513	0.1472	0.0801	0.0048	0.003	0.0187	0.0021	0.0033	0.0149	0.1623	0.0125	0.019	0.0086	0.0789	0.016	0.0055	0.0031	0.0029	0.0912	0.0883	0.0074	0.0052	0.0067	0.0293	0.0065	0.0122	0.1678
20	rs1475769	31917507	1.19	0.311838986457593	3.53	0.0539760163806611	0.0603755613601403	0.195828285934303	0.1468	0.0807	0.0048	0.0029	0.0187	0.0021	0.0031	0.0147	0.1617	0.0126	0.019	0.0086	0.0791	0.0159	0.0056	0.003	0.0028	0.0914	0.0892	0.0074	0.0053	0.0067	0.0291	0.0065	0.0121	0.1677
20	rs56374924	31921493	1.18	0.345943801679723	3.54	0.0503789001912993	0.0533342760767288	0.12462027839919	0.1467	0.081	0.005	0.0028	0.0187	0.002	0.003	0.0149	0.1606	0.0127	0.019	0.0086	0.0785	0.0159	0.0056	0.0029	0.0027	0.0918	0.0894	0.0076	0.0054	0.0068	0.0293	0.0066	0.0122	0.1677
20	rs293738	31925918	1.18	0.345943801679723	3.54	0.0503789001912993	0.0568716664587141	0.12426706791209	0.1467	0.0811	0.005	0.0028	0.0187	0.002	0.003	0.0149	0.1604	0.0127	0.019	0.0087	0.0785	0.0159	0.0056	0.0029	0.0027	0.0918	0.0894	0.0076	0.0055	0.0068	0.0294	0.0066	0.0122	0.1677
20	rs34749579	31930177	1.18	0.345943801679723	3.55	0.0469746249181148	0.0584421474544589	0.136940671652922	0.1467	0.0811	0.005	0.0028	0.0187	0.002	0.003	0.0149	0.1603	0.0127	0.019	0.0087	0.0785	0.0159	0.0056	0.0029	0.0027	0.0919	0.0894	0.0076	0.0055	0.0068	0.0294	0.0066	0.0122	0.1677
20	rs293727	31933064	1.18	0.345943801679723	3.55	0.0469746249181148	0.06814704161525	0.140895232117075	0.147	0.081	0.005	0.0028	0.0187	0.002	0.003	0.0149	0.1602	0.0127	0.019	0.0087	0.0784	0.0159	0.0057	0.0029	0.0027	0.0919	0.0892	0.0076	0.0055	0.0068	0.0297	0.0066	0.012	0.1676
20	rs11698045	31938046	1.18	0.345943801679723	3.55	0.0469746249181148	0.0730968726640654	0.131401906408815	0.1472	0.0809	0.0051	0.0028	0.0189	0.002	0.003	0.0148	0.1598	0.0128	0.019	0.0087	0.0783	0.0161	0.0058	0.0029	0.0026	0.0917	0.0893	0.0076	0.0055	0.0067	0.0299	0.0066	0.012	0.1674
20	rs293709	31938106	1.18	0.345943801679723	3.56	0.0437561662613372	0.0727177846855311	0.128172907879279	0.1472	0.0809	0.0051	0.0028	0.0189	0.002	0.003	0.0148	0.1598	0.0128	0.019	0.0087	0.0783	0.0161	0.0058	0.0029	0.0026	0.0916	0.0893	0.0076	0.0055	0.0067	0.0299	0.0066	0.012	0.1674
20	rs293710	31939710	1.18	0.345943801679723	3.56	0.0437561662613372	0.0872028890568597	0.158464482425801	0.1473	0.081	0.0052	0.0028	0.0189	0.0021	0.003	0.0143	0.1599	0.0128	0.0191	0.0087	0.0783	0.0162	0.0058	0.0031	0.0026	0.0915	0.0894	0.0076	0.0055	0.0067	0.0299	0.0067	0.012	0.1674
20	rs293712	31940540	1.18	0.345943801679723	3.56	0.0437561662613372	0.102299995600051	0.137856661746976	0.1472	0.0811	0.0053	0.0028	0.0188	0.002	0.003	0.0142	0.1601	0.0128	0.0191	0.0088	0.0783	0.0162	0.0058	0.0033	0.0026	0.0913	0.0894	0.0077	0.0055	0.0067	0.0299	0.0067	0.012	0.1671
20	rs75890768	31941166	1.18	0.345943801679723	3.56	0.0437561662613372	0.10440338490002	0.122682269843163	0.1472	0.0811	0.0053	0.0028	0.0188	0.002	0.003	0.0142	0.16	0.0128	0.0191	0.0088	0.0783	0.0162	0.0058	0.0034	0.0026	0.0913	0.0894	0.0077	0.0055	0.0067	0.0299	0.0067	0.012	0.167
20	rs41287064	31946733	1.18	0.345943801679723	3.56	0.0437561662613372	0.119849133312615	0.119448674213855	0.1472	0.0811	0.0053	0.0027	0.0188	0.002	0.0029	0.0141	0.1598	0.0129	0.0191	0.0088	0.0782	0.0163	0.0058	0.0036	0.0026	0.0914	0.0895	0.0078	0.0055	0.0067	0.0297	0.0068	0.012	0.167
20	rs291671	31950845	1.18	0.345943801679723	3.56	0.0437561662613372	0.124512763716078	0.126214354614854	0.1472	0.0811	0.0053	0.0027	0.0187	0.002	0.0029	0.0141	0.1597	0.0129	0.0191	0.0088	0.0781	0.0163	0.0058	0.0037	0.0026	0.0914	0.0895	0.0078	0.0055	0.0067	0.0297	0.0068	0.012	0.167
20	rs291701	31979170	1.18	0.345943801679723	3.56	0.0437561662613372	0.135372880715181	0.111381473151021	0.1471	0.0811	0.0054	0.0027	0.0188	0.0019	0.0029	0.014	0.1595	0.013	0.0191	0.0088	0.078	0.0163	0.0058	0.0037	0.0026	0.0915	0.0896	0.0079	0.0055	0.0067	0.0297	0.0069	0.012	0.167
20	rs75837607	31984481	1.18	0.345943801679723	3.56	0.0437561662613372	0.144773550326117	0.106179179038165	0.1471	0.0812	0.0055	0.0027	0.0188	0.0019	0.003	0.014	0.1595	0.0129	0.0191	0.0088	0.078	0.0163	0.0058	0.0037	0.0026	0.0915	0.0896	0.0079	0.0055	0.0067	0.0296	0.0069	0.012	0.167
20	rs11698208	31985883	1.18	0.345943801679723	3.56	0.0437561662613372	0.145096649040723	0.104108688783079	0.1471	0.0812	0.0055	0.0027	0.0188	0.0019	0.003	0.014	0.1595	0.0129	0.0191	0.0088	0.078	0.0163	0.0058	0.0037	0.0026	0.0915	0.0896	0.0079	0.0055	0.0067	0.0296	0.0069	0.012	0.167
20	Affx-16616749	32000462	1.18	0.345943801679723	3.56	0.0437561662613372	0.149862778945057	0.113932799670477	0.147	0.0812	0.0055	0.0027	0.0187	0.0019	0.003	0.014	0.1596	0.0129	0.0191	0.0088	0.078	0.0163	0.0058	0.0037	0.0026	0.0915	0.0895	0.0079	0.0055	0.0067	0.0296	0.0069	0.012	0.167
20	rs657040	32001292	1.18	0.345943801679723	3.55	0.0469746249181148	0.151052062412579	0.116506062240943	0.147	0.0812	0.0055	0.0027	0.0187	0.0019	0.003	0.014	0.1596	0.0129	0.0191	0.0088	0.0781	0.0163	0.0058	0.0037	0.0026	0.0915	0.0895	0.0079	0.0055	0.0067	0.0296	0.0069	0.012	0.167
20	rs78213129	32088092	1.18	0.345943801679723	3.55	0.0469746249181148	0.137711148639598	0.133027529911628	0.1468	0.0815	0.0057	0.0026	0.0185	0.0019	0.0026	0.0135	0.1592	0.013	0.0194	0.0087	0.0778	0.0162	0.0059	0.0035	0.0025	0.0916	0.0899	0.0081	0.0055	0.0069	0.0296	0.0071	0.0122	0.1672
20	rs78053129	32163561	1.18	0.345943801679723	3.55	0.0469746249181148	0.170768201639134	0.119535640826982	0.1466	0.0819	0.0058	0.0025	0.0182	0.002	0.0023	0.013	0.159	0.013	0.0196	0.0086	0.0777	0.0161	0.006	0.0033	0.0024	0.0918	0.0903	0.0082	0.0056	0.0069	0.0296	0.0073	0.0122	0.1674
20	rs11697839	32171036	1.18	0.345943801679723	3.55	0.0469746249181148	0.171159906483048	0.116764586706999	0.1466	0.0819	0.0058	0.0025	0.0182	0.002	0.0023	0.013	0.159	0.013	0.0196	0.0086	0.0777	0.0161	0.006	0.0033	0.0024	0.0918	0.0903	0.0082	0.0056	0.0069	0.0296	0.0073	0.0122	0.1674
20	rs79521234	32174542	1.18	0.345943801679723	3.55	0.0469746249181148	0.170874978458673	0.118840576675322	0.1466	0.0819	0.0058	0.0025	0.0182	0.002	0.0023	0.013	0.1589	0.013	0.0196	0.0087	0.0778	0.0161	0.006	0.0033	0.0024	0.0918	0.0903	0.0082	0.0056	0.0069	0.0296	0.0073	0.0123	0.1674
20	rs116876720	32191383	1.18	0.345943801679723	3.55	0.0469746249181148	0.181564389235479	0.123649852477956	0.1466	0.0819	0.0058	0.0025	0.0182	0.002	0.0023	0.0129	0.1589	0.013	0.0196	0.0087	0.0778	0.0161	0.006	0.0034	0.0024	0.0918	0.0903	0.0082	0.0056	0.0069	0.0296	0.0073	0.0123	0.1674
20	rs80033977	32200023	1.18	0.345943801679723	3.55	0.0469746249181148	0.183339215757597	0.127281264844169	0.1466	0.0819	0.0058	0.0025	0.0182	0.002	0.0023	0.0129	0.1589	0.0129	0.0196	0.0087	0.0778	0.0161	0.006	0.0034	0.0024	0.0918	0.0903	0.0082	0.0056	0.0069	0.0296	0.0073	0.0123	0.1674
20	rs17402714	32206167	1.18	0.345943801679723	3.55	0.0469746249181148	0.184714099399268	0.130232445763723	0.1466	0.0819	0.0058	0.0025	0.0182	0.002	0.0023	0.0129	0.1589	0.0129	0.0196	0.0087	0.0778	0.0161	0.006	0.0034	0.0024	0.0918	0.0903	0.0082	0.0056	0.0069	0.0296	0.0073	0.0123	0.1674
20	Affx-16619082	32212690	1.18	0.345943801679723	3.55	0.0469746249181148	0.186207107935706	0.135662050367464	0.1466	0.0819	0.0058	0.0025	0.0182	0.002	0.0023	0.0129	0.1589	0.0129	0.0196	0.0087	0.0778	0.0161	0.006	0.0034	0.0024	0.0918	0.0903	0.0082	0.0056	0.0069	0.0296	0.0073	0.0123	0.1674
20	rs78316049	32217737	1.18	0.345943801679723	3.55	0.0469746249181148	0.188761073167065	0.133299183761974	0.1467	0.0819	0.0058	0.0025	0.0182	0.002	0.0023	0.0129	0.159	0.0129	0.0196	0.0087	0.0778	0.0161	0.006	0.0034	0.0024	0.0918	0.0903	0.0082	0.0056	0.0069	0.0296	0.0073	0.0123	0.1674
20	rs4911353	32239468	1.18	0.345943801679723	3.53	0.0539760163806611	0.215519750479155	0.135662050367464	0.1468	0.0819	0.0059	0.0025	0.0181	0.002	0.0022	0.0129	0.159	0.0129	0.0196	0.0087	0.0778	0.016	0.0059	0.0034	0.0024	0.0919	0.0903	0.0082	0.0055	0.0067	0.0297	0.0072	0.0122	0.1676
20	rs117643862	32243629	1.18	0.345943801679723	3.54	0.0503789001912993	0.223652727182562	0.127014223747842	0.1468	0.0819	0.0059	0.0025	0.0181	0.002	0.0022	0.0129	0.159	0.0129	0.0196	0.0087	0.0778	0.016	0.0059	0.0034	0.0024	0.0919	0.0905	0.0082	0.0055	0.0066	0.0297	0.0072	0.0122	0.1676
20	rs41290880	32248461	1.18	0.345943801679723	3.55	0.0469746249181148	0.223818766665271	0.123914232541766	0.1468	0.0819	0.0059	0.0025	0.0181	0.002	0.0022	0.0128	0.159	0.0129	0.0196	0.0087	0.0779	0.016	0.0059	0.0034	0.0024	0.0919	0.0905	0.0082	0.0055	0.0066	0.0297	0.0072	0.0122	0.1676
20	rs41307157	32260298	1.18	0.345943801679723	3.56	0.0437561662613372	0.224400446246453	0.127548514627829	0.1468	0.0819	0.0059	0.0025	0.0181	0.002	0.0022	0.0128	0.159	0.0129	0.0195	0.0087	0.0779	0.016	0.0059	0.0034	0.0024	0.0919	0.0906	0.0082	0.0055	0.0065	0.0297	0.0072	0.0122	0.1677
20	rs3213182	32263233	1.18	0.345943801679723	3.57	0.0407165604515682	0.224525201431714	0.127726796987499	0.1468	0.0819	0.0059	0.0025	0.0181	0.002	0.0022	0.0128	0.159	0.0129	0.0195	0.0087	0.0779	0.016	0.0059	0.0034	0.0024	0.0919	0.0906	0.0082	0.0055	0.0065	0.0297	0.0072	0.0122	0.1677
20	rs3213176	32264675	1.18	0.345943801679723	3.57	0.0407165604515682	0.224899698980907	0.129694001351637	0.1468	0.0819	0.0059	0.0025	0.0181	0.002	0.0022	0.0128	0.159	0.0129	0.0195	0.0087	0.078	0.016	0.0059	0.0034	0.0024	0.0919	0.0906	0.0082	0.0055	0.0065	0.0298	0.0072	0.0122	0.1677
20	rs35385772	32266134	1.18	0.345943801679723	3.57	0.0407165604515682	0.225149557331359	0.129514703686575	0.1468	0.0819	0.0059	0.0025	0.018	0.002	0.0022	0.0128	0.159	0.0129	0.0195	0.0087	0.078	0.016	0.0059	0.0033	0.0024	0.0919	0.0906	0.0082	0.0055	0.0065	0.0298	0.0072	0.0122	0.1677
20	rs3213146	32273524	1.18	0.345943801679723	3.55	0.0469746249181148	0.230516694975603	0.132665642787072	0.1468	0.0819	0.006	0.0024	0.018	0.002	0.0023	0.0127	0.159	0.0128	0.0195	0.0087	0.078	0.0159	0.006	0.0033	0.0024	0.0919	0.0907	0.0082	0.0055	0.0065	0.0298	0.0072	0.0121	0.1679
20	rs3213130	32276014	1.18	0.345943801679723	3.55	0.0469746249181148	0.233396584543399	0.134296993550187	0.1468	0.0819	0.006	0.0024	0.018	0.002	0.0023	0.0127	0.159	0.0128	0.0194	0.0087	0.0781	0.0159	0.006	0.0033	0.0024	0.0919	0.0908	0.0082	0.0055	0.0065	0.0299	0.0072	0.012	0.1679
20	rs67026407	32277069	1.18	0.345943801679723	3.55	0.0469746249181148	0.234162227446173	0.15433717567609	0.1468	0.0819	0.006	0.0024	0.0179	0.002	0.0023	0.0127	0.159	0.0128	0.0194	0.0087	0.0781	0.0159	0.006	0.0033	0.0024	0.0919	0.0908	0.0082	0.0055	0.0065	0.0299	0.0072	0.012	0.1679
20	rs75654689	32291310	1.18	0.345943801679723	3.55	0.0469746249181148	0.238527098274881	0.135753234436124	0.1464	0.0818	0.006	0.0024	0.0178	0.002	0.0023	0.0127	0.1591	0.0128	0.0194	0.0088	0.078	0.0159	0.0062	0.0032	0.0023	0.092	0.0909	0.0082	0.0055	0.0064	0.0299	0.0072	0.012	0.1681
20	rs910397	32295541	1.18	0.345943801679723	3.53	0.0539760163806611	0.241158754030628	0.140340967751042	0.1463	0.0818	0.006	0.0024	0.0178	0.002	0.0023	0.0127	0.1591	0.0128	0.0194	0.0088	0.078	0.0159	0.0062	0.0032	0.0023	0.092	0.091	0.0082	0.0055	0.0064	0.03	0.0072	0.012	0.1681
20	rs67611724	32308275	1.18	0.345943801679723	3.53	0.0539760163806611	0.230137019511518	0.119535640826982	0.146	0.082	0.006	0.0024	0.0178	0.002	0.0024	0.0126	0.1588	0.0129	0.0194	0.0088	0.078	0.0159	0.0063	0.0031	0.0023	0.092	0.0912	0.0083	0.0055	0.0064	0.03	0.0073	0.0121	0.1681
20	rs117486948	32313670	1.18	0.345943801679723	3.53	0.0539760163806611	0.231150259701851	0.1161617008798	0.1458	0.0821	0.006	0.0024	0.0178	0.002	0.0024	0.0125	0.1585	0.013	0.0195	0.0088	0.078	0.0159	0.0063	0.003	0.0023	0.092	0.0914	0.0083	0.0055	0.0064	0.0301	0.0073	0.0121	0.1681
20	rs7274811	32333181	1.18	0.345943801679723	3.53	0.0539760163806611	0.228831909039157	0.123297674736775	0.1453	0.0824	0.0061	0.0024	0.0178	0.002	0.0024	0.0123	0.158	0.013	0.0196	0.0088	0.0781	0.0162	0.0064	0.0029	0.0023	0.092	0.0917	0.0083	0.0055	0.0064	0.0302	0.0073	0.0121	0.1681
20	rs6120365	32341956	1.18	0.345943801679723	3.53	0.0539760163806611	0.233141678939822	0.135662050367464	0.1452	0.0825	0.0061	0.0024	0.0178	0.002	0.0024	0.0123	0.158	0.0131	0.0196	0.0088	0.0781	0.0162	0.0064	0.0028	0.0023	0.092	0.0918	0.0084	0.0056	0.0064	0.0302	0.0073	0.0121	0.1679
20	rs3813920	32354990	1.17	0.382518045708746	3.52	0.0577730493768559	0.230812238387405	0.125682155692457	0.1445	0.0825	0.0062	0.0023	0.0179	0.002	0.0023	0.0122	0.158	0.0132	0.0196	0.0088	0.0784	0.0163	0.0064	0.0029	0.0022	0.092	0.092	0.0084	0.0056	0.0064	0.0302	0.0074	0.0122	0.1676
20	rs2747561	32374998	1.17	0.382518045708746	3.52	0.0577730493768559	0.204582830843698	0.1279051719469	0.1439	0.0816	0.0063	0.0023	0.018	0.0021	0.0024	0.0119	0.1576	0.0133	0.0197	0.0086	0.0786	0.0164	0.0066	0.0029	0.0021	0.0929	0.0921	0.0084	0.0057	0.0064	0.0304	0.0074	0.0122	0.1676
20	rs34260449	32376748	1.18	0.345943801679723	3.5	0.0659953737268723	0.160973241123322	0.113250292166019	0.1432	0.081	0.0063	0.0024	0.0182	0.0023	0.0024	0.012	0.1566	0.0137	0.0197	0.0085	0.0782	0.0166	0.0067	0.0027	0.0022	0.0944	0.0918	0.0085	0.0058	0.0063	0.0306	0.0074	0.0125	0.1676
20	rs2747565	32378732	1.16	0.421630287221885	3.5	0.0659953737268723	0.132078554418934	0.106845058101914	0.1422	0.0802	0.0063	0.0025	0.0185	0.0025	0.0024	0.0122	0.1549	0.0142	0.0198	0.0084	0.0775	0.017	0.0067	0.0026	0.0023	0.0965	0.0914	0.0086	0.0059	0.0062	0.0309	0.0074	0.0128	0.1676
20	rs74404666	32383432	1.16	0.421630287221885	3.5	0.0659953737268723	0.10037806976204	0.0995284336681809	0.1417	0.0799	0.0062	0.0025	0.0187	0.0025	0.0023	0.0122	0.1553	0.0145	0.0198	0.0083	0.0772	0.0171	0.0066	0.0025	0.0022	0.0968	0.0913	0.0086	0.0058	0.0061	0.0308	0.0073	0.013	0.1685
20	rs117215775	32390712	1.16	0.421630287221885	3.49	0.0704349946405554	0.0905264017512256	0.0930469842341008	0.1415	0.0797	0.0062	0.0025	0.0188	0.0024	0.0023	0.0122	0.1555	0.0146	0.0198	0.0082	0.077	0.0172	0.0066	0.0024	0.0022	0.0969	0.0912	0.0086	0.0058	0.006	0.0308	0.0072	0.013	0.1688
20	rs6141424	32394196	1.16	0.421630287221885	3.49	0.0704349946405554	0.0879610314361889	0.0900659459725021	0.1414	0.0797	0.0062	0.0025	0.0189	0.0024	0.0023	0.0122	0.1556	0.0146	0.0198	0.0082	0.077	0.0172	0.0066	0.0024	0.0022	0.0969	0.0912	0.0086	0.0058	0.006	0.0308	0.0072	0.013	0.169
20	rs13042412	32407584	1.16	0.421630287221885	3.49	0.0704349946405554	0.0902122248674032	0.0864325386036107	0.1413	0.0797	0.0062	0.0026	0.0189	0.0025	0.0023	0.0122	0.1556	0.0147	0.0198	0.0082	0.0767	0.0172	0.0066	0.0024	0.0023	0.097	0.091	0.0086	0.0058	0.006	0.0308	0.0072	0.013	0.1691
20	rs736953	32415089	1.16	0.421630287221885	3.48	0.0751031739839783	0.092917094512814	0.110873859212413	0.1413	0.0797	0.0062	0.0026	0.019	0.0025	0.0023	0.0122	0.1555	0.0147	0.0198	0.0082	0.0766	0.0172	0.0065	0.0024	0.0023	0.0969	0.0909	0.0086	0.0058	0.006	0.0308	0.0072	0.0131	0.1691
20	rs68147752	32416751	1.16	0.421630287221885	3.49	0.0704349946405554	0.0893218113040786	0.102299748141799	0.1413	0.0798	0.0062	0.0026	0.019	0.0025	0.0023	0.0122	0.1555	0.0147	0.0197	0.0082	0.0766	0.0172	0.0066	0.0024	0.0023	0.097	0.091	0.0086	0.0058	0.006	0.0308	0.0072	0.0131	0.1691
20	rs113463671	32421239	1.16	0.421630287221885	3.49	0.0704349946405554	0.0809713961838994	0.0913948065546987	0.1412	0.0798	0.0062	0.0025	0.019	0.0025	0.0023	0.0122	0.1555	0.0147	0.0198	0.0082	0.0766	0.0172	0.0066	0.0024	0.0023	0.097	0.0909	0.0086	0.0058	0.006	0.0308	0.0071	0.0132	0.1692
20	rs6088316	32426842	1.16	0.421630287221885	3.48	0.0751031739839783	0.0795596889439196	0.0698192862789994	0.1411	0.0799	0.0062	0.0025	0.019	0.0025	0.0023	0.0122	0.1555	0.0147	0.0198	0.0082	0.0766	0.0172	0.0066	0.0024	0.0023	0.097	0.0909	0.0086	0.0058	0.006	0.0308	0.0071	0.0132	0.1692
20	rs117415912	32445327	1.16	0.421630287221885	3.48	0.0751031739839783	0.0821031547336485	0.0528208439220502	0.1408	0.0802	0.0062	0.0026	0.019	0.0026	0.0023	0.0122	0.1553	0.0147	0.0198	0.0081	0.0765	0.0174	0.0066	0.0024	0.0023	0.0969	0.0909	0.0086	0.0058	0.006	0.0308	0.007	0.0131	0.1693
20	rs7271630	32449398	1.16	0.421630287221885	3.48	0.0751031739839783	0.08975428657464	0.0834632620091467	0.1407	0.0803	0.0062	0.0026	0.019	0.0026	0.0023	0.0123	0.1553	0.0147	0.0198	0.0081	0.0764	0.0174	0.0067	0.0024	0.0022	0.0969	0.0909	0.0086	0.0058	0.006	0.0308	0.007	0.013	0.1694
20	rs4911369	32452176	1.16	0.421630287221885	3.48	0.0751031739839783	0.0909868274939778	0.0852093269808198	0.1404	0.0805	0.0062	0.0026	0.019	0.0026	0.0023	0.0123	0.1553	0.0147	0.0198	0.0081	0.0763	0.0174	0.0067	0.0024	0.0023	0.0969	0.091	0.0086	0.0058	0.006	0.0308	0.0071	0.013	0.1694
20	rs62209634	32456862	1.16	0.421630287221885	3.48	0.0751031739839783	0.0846517020891415	0.0774311560206169	0.1402	0.0806	0.0062	0.0026	0.019	0.0027	0.0023	0.0122	0.1553	0.0148	0.0198	0.0082	0.0764	0.0175	0.0066	0.0024	0.0023	0.0966	0.0909	0.0084	0.0057	0.0061	0.0307	0.0071	0.0131	0.1695
20	rs6088329	32459320	1.16	0.421630287221885	3.48	0.0751031739839783	0.0829471410490531	0.0707352835858344	0.1402	0.0806	0.0062	0.0027	0.019	0.0027	0.0023	0.0122	0.1553	0.0148	0.0198	0.0081	0.0765	0.0176	0.0066	0.0024	0.0023	0.0965	0.0908	0.0083	0.0057	0.0061	0.0307	0.0071	0.0131	0.1696
20	rs78548870	32465463	1.16	0.421630287221885	3.49	0.0704349946405554	0.0822396423421652	0.0748819943490468	0.1401	0.0806	0.0063	0.0027	0.0189	0.0027	0.0024	0.0123	0.1553	0.0149	0.0198	0.0081	0.0765	0.0177	0.0066	0.0024	0.0024	0.0963	0.0908	0.0082	0.0057	0.0061	0.0308	0.0071	0.0131	0.1697
20	rs181451002	32466219	1.16	0.421630287221885	3.49	0.0704349946405554	0.0848837476441182	0.0653825876454319	0.14	0.0806	0.0063	0.0027	0.0189	0.0027	0.0024	0.0123	0.1553	0.0149	0.0197	0.0081	0.0766	0.0177	0.0066	0.0024	0.0024	0.0963	0.0908	0.0082	0.0057	0.0061	0.031	0.0071	0.0131	0.1695
20	rs73099080	32476030	1.16	0.421630287221885	3.49	0.0704349946405554	0.0745191741772101	0.0851331088292742	0.139	0.0806	0.0062	0.0029	0.019	0.0029	0.0024	0.0124	0.1556	0.0149	0.0197	0.008	0.0776	0.0179	0.0064	0.0025	0.0025	0.0953	0.0904	0.0078	0.0057	0.006	0.031	0.007	0.0131	0.1707
20	rs6087535	32477484	1.16	0.421630287221885	3.49	0.0704349946405554	0.0752477381815949	0.0975097124464381	0.1388	0.0806	0.0062	0.0029	0.019	0.0029	0.0024	0.0126	0.1555	0.0149	0.0197	0.008	0.0777	0.0179	0.0064	0.0025	0.0026	0.0954	0.0903	0.0078	0.0057	0.006	0.0311	0.007	0.0131	0.1708
20	rs6057929	32477633	1.16	0.421630287221885	3.49	0.0704349946405554	0.0791814799327762	0.0935211853224141	0.1388	0.0807	0.0062	0.0029	0.019	0.0029	0.0024	0.0126	0.1555	0.0149	0.0197	0.008	0.0776	0.0179	0.0064	0.0026	0.0025	0.0953	0.0903	0.0078	0.0057	0.006	0.0311	0.007	0.013	0.1706
20	rs6057933	32484835	1.16	0.421630287221885	3.49	0.0704349946405554	0.0225749929902423	0.138682962107109	0.1362	0.0795	0.0059	0.0033	0.0194	0.003	0.0026	0.0131	0.1563	0.0146	0.0188	0.0075	0.0813	0.0178	0.0061	0.0032	0.0029	0.0972	0.0883	0.0064	0.0056	0.0058	0.0311	0.0062	0.0134	0.1723
20	rs12626064	32498695	1.16	0.421630287221885	3.49	0.0704349946405554	0.0199856844675578	0.14817249413562	0.1361	0.0792	0.0058	0.0033	0.0194	0.0031	0.0026	0.0132	0.157	0.0145	0.0186	0.0073	0.0814	0.0178	0.006	0.0032	0.0031	0.0986	0.0874	0.0062	0.0054	0.0057	0.0313	0.0061	0.0134	0.1718
20	rs2378026	32509651	1.16	0.421630287221885	3.49	0.0704349946405554	0.0194221050370028	0.135753234436124	0.1362	0.0791	0.0058	0.0033	0.0194	0.0031	0.0026	0.0132	0.1572	0.0145	0.0186	0.0073	0.0814	0.0178	0.006	0.0032	0.0031	0.0989	0.0872	0.0062	0.0053	0.0057	0.0313	0.0061	0.0135	0.1716
20	rs35877032	32516339	1.16	0.421630287221885	3.49	0.0704349946405554	0.0187958030252824	0.131762517932538	0.1363	0.0791	0.0058	0.0033	0.0193	0.0031	0.0026	0.0132	0.1572	0.0144	0.0186	0.0073	0.0814	0.0177	0.006	0.0033	0.0031	0.0988	0.0871	0.0061	0.0053	0.0057	0.0313	0.0061	0.0134	0.1717
20	rs73086710	32531909	1.15	0.46334549806667	3.49	0.0704349946405554	0.0179917881492526	0.118060459818435	0.1363	0.079	0.0057	0.0033	0.0193	0.0032	0.0026	0.0133	0.1576	0.0144	0.0186	0.0072	0.0815	0.0177	0.006	0.0033	0.0031	0.0985	0.0869	0.0061	0.0053	0.0058	0.0314	0.0061	0.0134	0.1719
20	rs6142051	32533018	1.15	0.46334549806667	3.49	0.0704349946405554	0.0187875530626552	0.123914232541766	0.1363	0.079	0.0058	0.0033	0.0193	0.0032	0.0026	0.0133	0.1576	0.0144	0.0186	0.0072	0.0815	0.0177	0.0061	0.0033	0.0031	0.0985	0.0868	0.0061	0.0053	0.0058	0.0314	0.0061	0.0134	0.1719
20	rs973409	32536364	1.15	0.46334549806667	3.49	0.0704349946405554	0.0205346292482014	0.129694001351637	0.1362	0.0789	0.0057	0.0034	0.0193	0.0032	0.0025	0.0133	0.1577	0.0144	0.0186	0.0072	0.0818	0.0177	0.0061	0.0034	0.003	0.0982	0.0867	0.0061	0.0053	0.0058	0.0315	0.0061	0.0134	0.1721
20	rs34106705	32537166	1.15	0.46334549806667	3.47	0.0800071130091993	0.0214464297574652	0.11927481260078	0.1361	0.0788	0.0057	0.0034	0.0193	0.0032	0.0026	0.0133	0.1578	0.0144	0.0186	0.0072	0.0819	0.0177	0.0061	0.0034	0.003	0.0981	0.0866	0.0061	0.0054	0.0058	0.0315	0.0061	0.0134	0.1723
20	rs73086726	32542599	1.15	0.46334549806667	3.47	0.0800071130091993	0.0232414959255572	0.121105112509789	0.1359	0.0787	0.0057	0.0035	0.0193	0.0033	0.0026	0.0134	0.1578	0.0144	0.0185	0.0072	0.082	0.0177	0.0061	0.0034	0.003	0.0978	0.0865	0.0061	0.0054	0.0058	0.0317	0.0061	0.0133	0.1725
20	rs76477665	32545548	1.15	0.46334549806667	3.45	0.090551063959542	0.0232992748068105	0.121542442756729	0.1359	0.0787	0.0057	0.0035	0.0193	0.0033	0.0026	0.0134	0.1578	0.0144	0.0185	0.0072	0.082	0.0177	0.0061	0.0034	0.003	0.0978	0.0864	0.0061	0.0054	0.0058	0.0317	0.0061	0.0133	0.1725
20	rs6120472	32566975	1.15	0.46334549806667	3.44	0.0962054431234386	0.0312203460903616	0.142841410809335	0.1355	0.0785	0.0056	0.0036	0.0194	0.0033	0.0026	0.0134	0.1579	0.0144	0.0185	0.0072	0.0824	0.0178	0.0061	0.0035	0.0029	0.0972	0.0862	0.0062	0.0055	0.0058	0.0319	0.0062	0.0132	0.173
20	rs36012778	32579941	1.15	0.46334549806667	3.44	0.0962054431234386	0.0347704495012622	0.150911752819125	0.1354	0.0786	0.0056	0.0037	0.0194	0.0034	0.0026	0.0135	0.1577	0.0145	0.0184	0.0072	0.0827	0.0178	0.006	0.0036	0.0031	0.0965	0.086	0.0062	0.0056	0.0058	0.032	0.0062	0.013	0.1733
20	rs74778497	32581570	1.15	0.46334549806667	3.43	0.102124300974309	0.0347960429299997	0.151670577547215	0.1354	0.0786	0.0056	0.0037	0.0194	0.0034	0.0026	0.0135	0.1577	0.0145	0.0184	0.0072	0.0827	0.0178	0.006	0.0036	0.0031	0.0965	0.086	0.0062	0.0056	0.0058	0.032	0.0062	0.013	0.1733
20	rs2284378	32588095	1.15	0.46334549806667	3.43	0.102124300974309	0.0360137752989958	0.156924214096603	0.1354	0.0786	0.0056	0.0037	0.0194	0.0034	0.0026	0.0135	0.1577	0.0145	0.0184	0.0072	0.0827	0.0178	0.006	0.0036	0.0031	0.0965	0.0859	0.0062	0.0056	0.0058	0.032	0.0062	0.013	0.1734
20	rs78594636	32588955	1.15	0.46334549806667	3.43	0.102124300974309	0.0359220881742402	0.158175275208145	0.1354	0.0786	0.0056	0.0037	0.0194	0.0034	0.0026	0.0135	0.1577	0.0145	0.0184	0.0072	0.0827	0.0178	0.006	0.0036	0.0031	0.0965	0.0859	0.0062	0.0056	0.0058	0.032	0.0062	0.013	0.1734
20	rs8121978	32589141	1.15	0.46334549806667	3.42	0.108314757127468	0.0359220881742402	0.157501188250261	0.1354	0.0786	0.0056	0.0037	0.0194	0.0034	0.0026	0.0135	0.1577	0.0145	0.0184	0.0072	0.0827	0.0178	0.006	0.0036	0.0031	0.0965	0.0859	0.0062	0.0056	0.0058	0.032	0.0062	0.013	0.1734
20	rs113604906	32599334	1.15	0.46334549806667	3.39	0.128586294370088	0.0365805620322677	0.162241167983665	0.1354	0.0787	0.0056	0.0037	0.0194	0.0034	0.0026	0.0135	0.1578	0.0145	0.0184	0.0072	0.0827	0.0178	0.006	0.0036	0.0031	0.0964	0.0859	0.0062	0.0056	0.0058	0.032	0.0062	0.013	0.1734
20	rs2268082	32603927	1.15	0.46334549806667	3.39	0.128586294370088	0.0371401085742306	0.16624526045563	0.1354	0.0787	0.0055	0.0037	0.0194	0.0034	0.0026	0.0135	0.1578	0.0145	0.0184	0.0072	0.0827	0.0178	0.006	0.0036	0.0031	0.0964	0.0859	0.0062	0.0056	0.0058	0.032	0.0062	0.013	0.1734
20	rs79969571	32605029	1.15	0.46334549806667	3.36	0.151554094423325	0.035039834863048	0.162046727378136	0.1354	0.0787	0.0055	0.0036	0.0194	0.0034	0.0026	0.0135	0.1578	0.0145	0.0185	0.0072	0.0827	0.0178	0.006	0.0036	0.0031	0.0964	0.0859	0.0062	0.0056	0.0058	0.032	0.0061	0.013	0.1734
20	rs13043392	32606735	1.15	0.46334549806667	3.33	0.177401503992083	0.0337323710276183	0.156732056753697	0.1354	0.0787	0.0055	0.0036	0.0194	0.0034	0.0026	0.0134	0.1578	0.0145	0.0184	0.0072	0.0827	0.0178	0.006	0.0036	0.0031	0.0963	0.0859	0.0062	0.0056	0.0058	0.032	0.0061	0.013	0.1734
20	rs74372911	32607985	1.15	0.46334549806667	3.32	0.186688027238402	0.0284074226794088	0.166147191699886	0.1354	0.0787	0.0055	0.0036	0.0194	0.0034	0.0026	0.0134	0.1578	0.0145	0.0184	0.0072	0.0828	0.0178	0.006	0.0036	0.0031	0.0963	0.0859	0.0062	0.0056	0.0058	0.032	0.0061	0.013	0.1734
20	rs67462373	32626240	1.15	0.46334549806667	3.32	0.186688027238402	0.0156149776729995	0.19968033298259	0.1354	0.0789	0.0055	0.0032	0.0196	0.0035	0.0027	0.0134	0.1578	0.0146	0.0183	0.0072	0.083	0.0178	0.006	0.0036	0.0031	0.096	0.0859	0.0062	0.0055	0.0059	0.0319	0.0061	0.013	0.1736
20	rs75410728	32626498	1.15	0.46334549806667	3.32	0.186688027238402	0.0156221815467013	0.200307363625647	0.1354	0.0789	0.0055	0.0032	0.0196	0.0035	0.0027	0.0134	0.1578	0.0146	0.0183	0.0072	0.083	0.0178	0.006	0.0036	0.0031	0.096	0.0859	0.0062	0.0055	0.0059	0.0319	0.0061	0.013	0.1736
20	rs73090639	32627950	1.15	0.46334549806667	3.32	0.186688027238402	0.0152791510129367	0.200621126275782	0.1355	0.079	0.0055	0.0032	0.0196	0.0035	0.0027	0.0134	0.1578	0.0146	0.0183	0.0072	0.0831	0.0178	0.006	0.0036	0.003	0.096	0.0859	0.0062	0.0055	0.0059	0.0319	0.0061	0.013	0.1736
20	rs2284386	32644396	1.15	0.46334549806667	3.32	0.186688027238402	0.0146991637219211	0.227223649507809	0.1355	0.079	0.0055	0.0031	0.0196	0.0035	0.0027	0.0133	0.1578	0.0146	0.0183	0.0072	0.0831	0.0178	0.006	0.0037	0.003	0.0959	0.0859	0.0062	0.0055	0.0059	0.0319	0.006	0.013	0.1737
20	rs45610033	32652816	1.15	0.46334549806667	3.31	0.196320630125924	0.0142429984295763	0.223310497914428	0.1355	0.079	0.0055	0.0031	0.0196	0.0035	0.0027	0.0133	0.1578	0.0146	0.0183	0.0072	0.0832	0.0178	0.006	0.0036	0.003	0.0959	0.0859	0.0062	0.0055	0.0059	0.0318	0.006	0.013	0.1737
20	rs79027916	32654818	1.15	0.46334549806667	3.3	0.2063056077908	0.014256461365683	0.224721025839204	0.1356	0.079	0.0055	0.0031	0.0196	0.0035	0.0027	0.0133	0.1578	0.0146	0.0183	0.0072	0.0833	0.0178	0.006	0.0036	0.003	0.0959	0.0859	0.0062	0.0055	0.0059	0.0318	0.006	0.013	0.1737
20	rs117332193	32655512	1.15	0.46334549806667	3.3	0.2063056077908	0.0143239176248309	0.223202115815338	0.1356	0.079	0.0055	0.0031	0.0196	0.0035	0.0027	0.0133	0.1578	0.0146	0.0183	0.0072	0.0833	0.0178	0.006	0.0036	0.003	0.0958	0.0859	0.0062	0.0055	0.0059	0.0318	0.006	0.013	0.1737
20	rs78116891	32655691	1.15	0.46334549806667	3.3	0.2063056077908	0.0143104074832805	0.223635747212116	0.1356	0.079	0.0055	0.0031	0.0196	0.0035	0.0027	0.0133	0.1578	0.0146	0.0183	0.0072	0.0833	0.0178	0.006	0.0036	0.003	0.0958	0.0859	0.0062	0.0055	0.0059	0.0318	0.006	0.013	0.1737
20	rs932388	32657378	1.15	0.46334549806667	3.3	0.2063056077908	0.0145208787972233	0.224178172405594	0.1356	0.079	0.0055	0.0031	0.0196	0.0035	0.0027	0.0133	0.1578	0.0146	0.0183	0.0072	0.0833	0.0178	0.006	0.0036	0.003	0.0959	0.0859	0.0062	0.0055	0.0059	0.0318	0.006	0.013	0.1737
20	rs10485504	32660190	1.15	0.46334549806667	3.29	0.21664916022799	0.0150886579267372	0.230282445948901	0.1356	0.0791	0.0055	0.0031	0.0196	0.0035	0.0027	0.0133	0.1577	0.0146	0.0183	0.0072	0.0833	0.0178	0.006	0.0036	0.003	0.0959	0.0859	0.0062	0.0055	0.0059	0.0318	0.006	0.013	0.1736
20	rs74408725	32665084	1.15	0.46334549806667	3.3	0.2063056077908	0.0155646191280564	0.220498158502243	0.1356	0.0791	0.0055	0.0031	0.0196	0.0036	0.0027	0.0133	0.1577	0.0146	0.0183	0.0072	0.0833	0.0178	0.006	0.0036	0.003	0.0959	0.0859	0.0062	0.0055	0.0059	0.0318	0.006	0.013	0.1737
20	rs77042903	32668624	1.15	0.46334549806667	3.29	0.21664916022799	0.016723198329144	0.224721025839204	0.1356	0.0791	0.0055	0.0031	0.0196	0.0036	0.0027	0.0133	0.1577	0.0146	0.0182	0.0072	0.0832	0.0177	0.006	0.0036	0.003	0.0959	0.0859	0.0061	0.0055	0.0059	0.0319	0.006	0.013	0.1737
20	rs6120513	32675636	1.15	0.46334549806667	3.29	0.21664916022799	0.0601524870157528	0.270634511739007	0.1361	0.0791	0.0055	0.0032	0.0196	0.0043	0.0027	0.0133	0.1578	0.0145	0.018	0.0069	0.0829	0.0176	0.006	0.0032	0.003	0.096	0.0859	0.0061	0.0053	0.0059	0.0321	0.006	0.0129	0.1738
20	rs11696338	32687611	1.15	0.46334549806667	3.29	0.21664916022799	0.0515551347825931	0.232475394744211	0.1361	0.0791	0.0057	0.0032	0.0196	0.0042	0.0027	0.0133	0.1577	0.0145	0.0179	0.0068	0.083	0.0177	0.006	0.0032	0.0029	0.096	0.086	0.0061	0.0053	0.0059	0.032	0.006	0.0129	0.1739
20	rs80240810	32699478	1.15	0.46334549806667	3.29	0.21664916022799	0.0502431490613715	0.225699239170223	0.1361	0.0792	0.0057	0.0032	0.0196	0.0042	0.0027	0.0133	0.1577	0.0145	0.0179	0.0068	0.0831	0.0177	0.006	0.0032	0.0029	0.096	0.086	0.0061	0.0053	0.0059	0.032	0.006	0.0129	0.1739
20	rs4911414	32729444	1.15	0.46334549806667	3.29	0.21664916022799	0.0434211754756382	0.220174408763185	0.1364	0.0792	0.0056	0.0031	0.0196	0.0041	0.0026	0.0132	0.1577	0.0145	0.0179	0.0068	0.0832	0.0177	0.0059	0.0031	0.0028	0.0961	0.0861	0.0061	0.0052	0.0059	0.0319	0.0061	0.0129	0.1741
20	rs1015362	32738612	1.15	0.46334549806667	3.29	0.21664916022799	0.0373548191325875	0.256691534048033	0.1366	0.0793	0.0055	0.0031	0.0196	0.0039	0.0026	0.0131	0.1577	0.0145	0.0178	0.0067	0.0835	0.0177	0.0059	0.003	0.0028	0.0962	0.0859	0.006	0.0051	0.0058	0.0318	0.0061	0.0129	0.1745
20	rs117921871	32738927	1.15	0.46334549806667	3.29	0.21664916022799	0.0357913878933318	0.236108390666358	0.1366	0.0793	0.0055	0.0031	0.0196	0.0039	0.0026	0.0131	0.1577	0.0145	0.0178	0.0067	0.0835	0.0177	0.0059	0.003	0.0028	0.0962	0.0859	0.006	0.0051	0.0058	0.0318	0.0061	0.0129	0.1745
20	rs6059698	32757997	1.15	0.46334549806667	3.29	0.21664916022799	0.0272694127388082	0.27236458532069	0.1366	0.0787	0.0053	0.003	0.0195	0.0038	0.0025	0.0131	0.1572	0.0145	0.0179	0.0067	0.0845	0.0177	0.0057	0.003	0.0027	0.0967	0.0864	0.006	0.005	0.0058	0.0314	0.0059	0.0128	0.1754
20	rs117596452	32773520	1.16	0.421630287221885	3.29	0.21664916022799	0.024969394474402	0.303358468565184	0.1366	0.0787	0.0052	0.0028	0.0194	0.0037	0.0025	0.0129	0.1571	0.0146	0.0179	0.0066	0.0852	0.0179	0.0057	0.0029	0.0027	0.0971	0.0865	0.006	0.0049	0.0057	0.0312	0.0058	0.0127	0.1754
20	rs78639799	32778608	1.16	0.421630287221885	3.29	0.21664916022799	0.0244866064993841	0.311142711991857	0.1367	0.0787	0.0052	0.0028	0.0194	0.0037	0.0025	0.0129	0.1571	0.0146	0.0178	0.0066	0.0853	0.0179	0.0057	0.0029	0.0027	0.0971	0.0865	0.006	0.0049	0.0057	0.0311	0.0058	0.0127	0.1754
20	rs6059729	32806891	1.16	0.421630287221885	3.29	0.21664916022799	0.0225844164706581	0.33042815514877	0.1367	0.0787	0.005	0.0026	0.0193	0.0036	0.0024	0.0126	0.157	0.0146	0.0178	0.0066	0.0863	0.0181	0.0057	0.0028	0.0027	0.0976	0.0866	0.0061	0.0048	0.0056	0.0307	0.0057	0.0127	0.1754
20	rs6087567	32825638	1.15	0.46334549806667	3.29	0.21664916022799	0.0230114091987992	0.323475272943134	0.1367	0.0787	0.005	0.0026	0.0192	0.0036	0.0024	0.0126	0.1569	0.0146	0.0178	0.0067	0.0866	0.0181	0.0057	0.0028	0.0027	0.0976	0.0866	0.0061	0.0048	0.0056	0.0307	0.0057	0.0127	0.1753
20	rs117915681	32828786	1.15	0.46334549806667	3.28	0.227357389834261	0.0232703724887023	0.311743930993851	0.1366	0.0787	0.0051	0.0026	0.0192	0.0036	0.0024	0.0126	0.1568	0.0146	0.0178	0.0067	0.0867	0.0181	0.0057	0.0028	0.0027	0.0976	0.0865	0.0061	0.0048	0.0056	0.0308	0.0057	0.0127	0.1753
20	rs819163	32842357	1.15	0.46334549806667	3.27	0.2384362992664	0.0259448945763076	0.32432679690171	0.1364	0.0787	0.0051	0.0026	0.0191	0.0036	0.0024	0.0126	0.1569	0.0146	0.0178	0.0068	0.0869	0.018	0.0057	0.0028	0.0027	0.0974	0.0864	0.0061	0.0048	0.0056	0.0308	0.0058	0.0126	0.1754
20	rs80149300	32842880	1.15	0.46334549806667	3.27	0.2384362992664	0.0259657187513382	0.323596878928943	0.1364	0.0787	0.0051	0.0026	0.0191	0.0036	0.0024	0.0126	0.1569	0.0146	0.0178	0.0068	0.0869	0.018	0.0057	0.0028	0.0027	0.0974	0.0864	0.0061	0.0048	0.0056	0.0308	0.0058	0.0126	0.1754
20	rs6059743	32847711	1.15	0.46334549806667	3.27	0.2384362992664	0.0261118214772325	0.324935430844425	0.1364	0.0787	0.0051	0.0026	0.0191	0.0036	0.0024	0.0126	0.1569	0.0146	0.0179	0.0068	0.087	0.0179	0.0057	0.0028	0.0027	0.0974	0.0864	0.0061	0.0048	0.0056	0.0308	0.0058	0.0126	0.1754
20	rs118130379	32847803	1.15	0.46334549806667	3.25	0.261729658797372	0.0261850919353548	0.323475272943134	0.1364	0.0787	0.0051	0.0026	0.0191	0.0036	0.0024	0.0126	0.1569	0.0146	0.0179	0.0068	0.087	0.0179	0.0057	0.0028	0.0027	0.0974	0.0864	0.0061	0.0048	0.0056	0.0308	0.0059	0.0126	0.1754
20	rs146491521	32857293	1.15	0.46334549806667	3.25	0.261729658797372	0.0251827380063274	0.305508201234763	0.1364	0.0787	0.005	0.0026	0.0191	0.0035	0.0024	0.0126	0.1569	0.0147	0.018	0.0068	0.087	0.0179	0.0057	0.0028	0.0027	0.0974	0.0865	0.0061	0.0048	0.0056	0.0308	0.0059	0.0126	0.1754
20	rs117592090	32888352	1.15	0.46334549806667	3.23	0.286575202599778	0.0229255502203673	0.34211154935086	0.1362	0.0786	0.005	0.0026	0.0191	0.0035	0.0023	0.0125	0.1572	0.0147	0.018	0.0068	0.0872	0.0179	0.0057	0.0028	0.0026	0.0972	0.0865	0.0062	0.0048	0.0056	0.0307	0.0059	0.0125	0.1757
20	rs78836409	32903004	1.16	0.421630287221885	3.22	0.299593947381755	0.0176741714725873	0.371760198408926	0.1355	0.0781	0.0051	0.0026	0.0191	0.0031	0.0022	0.0122	0.1584	0.0148	0.0179	0.0068	0.0884	0.018	0.0057	0.0027	0.0023	0.0961	0.0867	0.0063	0.0046	0.0057	0.0302	0.0061	0.0122	0.1768
20	rs819167	32903687	1.15	0.46334549806667	3.21	0.313017210102667	0.0198823434213502	0.409742700032215	0.1354	0.078	0.0051	0.0026	0.0191	0.0031	0.0022	0.0122	0.1586	0.0148	0.0179	0.0068	0.0886	0.018	0.0057	0.0026	0.0023	0.0959	0.0868	0.0063	0.0046	0.0058	0.0302	0.0061	0.0122	0.177
20	rs17302686	32910305	1.15	0.46334549806667	3.2	0.326850259155197	0.0188123108699179	0.409612677979929	0.1354	0.0781	0.0051	0.0026	0.0191	0.0031	0.0021	0.0122	0.1586	0.0148	0.0179	0.0068	0.0886	0.0181	0.0058	0.0026	0.0022	0.0958	0.0868	0.0063	0.0046	0.0058	0.0301	0.0061	0.0122	0.177
20	rs6087577	32955423	1.15	0.46334549806667	3.19	0.341098255896361	0.0189613572057407	0.44751358018524	0.1351	0.0787	0.0053	0.0024	0.0192	0.0021	0.0018	0.0116	0.1609	0.0155	0.0181	0.0068	0.0882	0.0189	0.006	0.0022	0.002	0.0933	0.0878	0.0063	0.0041	0.0063	0.0296	0.0066	0.0125	0.1766
20	rs34152489	32966374	1.15	0.46334549806667	3.15	0.402339212139645	0.0204117085941484	0.446315678592616	0.1351	0.0787	0.0053	0.0024	0.0192	0.0021	0.0018	0.0116	0.1609	0.0155	0.0181	0.0068	0.0881	0.019	0.0061	0.0021	0.002	0.0931	0.0878	0.0063	0.0041	0.0064	0.0296	0.0067	0.0126	0.1765
20	rs7266612	32980139	1.15	0.46334549806667	3.15	0.402339212139645	0.020481883486852	0.44698107442655	0.1351	0.0787	0.0053	0.0024	0.0192	0.0021	0.0018	0.0116	0.1609	0.0155	0.0181	0.0068	0.0881	0.019	0.0061	0.0021	0.002	0.0931	0.0878	0.0063	0.0041	0.0064	0.0296	0.0067	0.0126	0.1765
20	rs73255069	32984524	1.15	0.46334549806667	3.15	0.402339212139645	0.0215647052946335	0.455922589071036	0.1351	0.0787	0.0054	0.0024	0.0193	0.0021	0.0018	0.0116	0.1609	0.0155	0.0182	0.0068	0.0882	0.019	0.0061	0.0021	0.002	0.0931	0.0877	0.0063	0.0041	0.0064	0.0295	0.0067	0.0125	0.1764
20	rs117400673	32988931	1.15	0.46334549806667	3.15	0.402339212139645	0.0210048314965035	0.448978836297276	0.1351	0.0787	0.0054	0.0024	0.0193	0.0021	0.0017	0.0117	0.1608	0.0156	0.0182	0.0068	0.0882	0.019	0.0061	0.0021	0.002	0.0934	0.0876	0.0063	0.0041	0.0063	0.0295	0.0066	0.0125	0.1764
20	rs73097045	32991425	1.15	0.46334549806667	3.15	0.402339212139645	0.0210137774114791	0.449112104246552	0.1351	0.0787	0.0054	0.0024	0.0193	0.0021	0.0017	0.0117	0.1608	0.0156	0.0182	0.0068	0.0882	0.019	0.0061	0.0021	0.002	0.0934	0.0876	0.0064	0.0041	0.0063	0.0295	0.0066	0.0125	0.1764
20	rs73097047	32992166	1.15	0.46334549806667	3.15	0.402339212139645	0.0210137774114791	0.449112104246552	0.1351	0.0787	0.0054	0.0024	0.0193	0.0021	0.0017	0.0117	0.1608	0.0156	0.0182	0.0068	0.0882	0.019	0.0061	0.0021	0.002	0.0934	0.0876	0.0064	0.0041	0.0063	0.0295	0.0066	0.0125	0.1764
20	rs35937789	32993390	1.15	0.46334549806667	3.16	0.386381943985473	0.0210137774114791	0.449112104246552	0.1351	0.0787	0.0054	0.0024	0.0193	0.0021	0.0017	0.0117	0.1608	0.0156	0.0182	0.0068	0.0882	0.019	0.0061	0.0021	0.002	0.0934	0.0876	0.0064	0.0041	0.0063	0.0295	0.0066	0.0125	0.1764
20	rs117326574	32998560	1.15	0.46334549806667	3.16	0.386381943985473	0.0212653833146045	0.504193557052435	0.135	0.0787	0.0054	0.0024	0.0193	0.0021	0.0017	0.0117	0.1607	0.0157	0.0182	0.0068	0.0882	0.019	0.006	0.0021	0.002	0.0939	0.0876	0.0064	0.0041	0.0063	0.0295	0.0064	0.0125	0.1763
20	rs76055770	33009149	1.15	0.46334549806667	3.15	0.402339212139645	0.0212834380815756	0.504468240767327	0.135	0.0787	0.0054	0.0024	0.0193	0.0021	0.0017	0.0117	0.1607	0.0157	0.0182	0.0068	0.0882	0.019	0.006	0.0021	0.002	0.0939	0.0876	0.0064	0.0041	0.0063	0.0295	0.0064	0.0125	0.1763
20	rs188123016	33028581	1.15	0.46334549806667	3.15	0.402339212139645	0.0211662798936934	0.509143664133725	0.135	0.0787	0.0054	0.0024	0.0193	0.0021	0.0017	0.0117	0.1607	0.0157	0.0182	0.0068	0.0882	0.0191	0.006	0.0021	0.002	0.0939	0.0876	0.0064	0.0041	0.0063	0.0295	0.0064	0.0125	0.1763
20	rs73097074	33028629	1.15	0.46334549806667	3.15	0.402339212139645	0.0212744093140074	0.509969872476726	0.1349	0.0787	0.0054	0.0024	0.0193	0.0021	0.0017	0.0117	0.1608	0.0157	0.0182	0.0068	0.0882	0.0191	0.006	0.0021	0.002	0.094	0.0875	0.0064	0.0041	0.0063	0.0295	0.0064	0.0125	0.1763
20	rs6059844	33036482	1.15	0.46334549806667	3.15	0.402339212139645	0.01697456021594	0.509281341970346	0.1349	0.0787	0.0054	0.0022	0.0193	0.0021	0.0017	0.0117	0.1608	0.0157	0.0181	0.0068	0.0882	0.0191	0.006	0.0021	0.002	0.094	0.0876	0.0064	0.0041	0.0063	0.0295	0.0064	0.0125	0.1764
20	rs78615738	33048656	1.15	0.46334549806667	3.15	0.402339212139645	0.0178562955238552	0.513691997043079	0.1348	0.0787	0.0054	0.0022	0.0193	0.0021	0.0018	0.0117	0.1608	0.0157	0.0181	0.0068	0.0882	0.0191	0.0061	0.0022	0.002	0.0938	0.0876	0.0064	0.0041	0.0063	0.0295	0.0064	0.0125	0.1764
20	rs61341205	33072578	1.15	0.46334549806667	3.16	0.386381943985473	0.0193545863245637	0.524205569219621	0.1345	0.0787	0.0055	0.0022	0.0193	0.0021	0.0018	0.0117	0.1608	0.0158	0.0181	0.007	0.0882	0.0191	0.0061	0.0022	0.002	0.0937	0.0875	0.0064	0.0042	0.0064	0.0295	0.0065	0.0125	0.1764
20	rs117075207	33074607	1.15	0.46334549806667	3.15	0.402339212139645	0.0193545863245637	0.524066885930117	0.1344	0.0787	0.0055	0.0022	0.0193	0.0021	0.0018	0.0117	0.1608	0.0158	0.0181	0.007	0.0882	0.0191	0.0061	0.0022	0.002	0.0937	0.0875	0.0064	0.0042	0.0063	0.0295	0.0065	0.0125	0.1764
20	rs77383724	33081476	1.15	0.46334549806667	3.15	0.402339212139645	0.0193714499739953	0.523650891248336	0.1344	0.0787	0.0055	0.0022	0.0194	0.0021	0.0018	0.0117	0.1608	0.0158	0.0181	0.007	0.0882	0.0191	0.0061	0.0022	0.002	0.0937	0.0875	0.0064	0.0042	0.0063	0.0295	0.0065	0.0125	0.1764
20	rs62212235	33082171	1.15	0.46334549806667	3.15	0.402339212139645	0.0195916509164881	0.523373607470373	0.1344	0.0787	0.0055	0.0022	0.0194	0.0021	0.0018	0.0117	0.1608	0.0158	0.0181	0.007	0.0882	0.0191	0.0061	0.0022	0.002	0.0937	0.0875	0.0064	0.0042	0.0063	0.0295	0.0065	0.0125	0.1764
20	rs41290894	33096940	1.15	0.46334549806667	3.15	0.402339212139645	0.0190695353435964	0.518527117784857	0.1344	0.0787	0.0055	0.0022	0.0194	0.0021	0.0018	0.0117	0.1608	0.0158	0.0181	0.007	0.0882	0.0191	0.0061	0.0022	0.002	0.0937	0.0875	0.0064	0.0042	0.0063	0.0295	0.0065	0.0125	0.1764
20	rs2424993	33104592	1.15	0.46334549806667	3.15	0.402339212139645	0.0188701715272624	0.517973955438827	0.1344	0.0787	0.0055	0.0022	0.0194	0.0021	0.0017	0.0117	0.1608	0.0158	0.0181	0.0069	0.0882	0.0191	0.0061	0.0022	0.002	0.0937	0.0875	0.0064	0.0042	0.0063	0.0295	0.0065	0.0125	0.1764
20	rs79400368	33113016	1.15	0.46334549806667	3.14	0.418735639412168	0.0176505167545119	0.511347639239443	0.1343	0.0787	0.0055	0.0022	0.0194	0.0021	0.0017	0.0117	0.1608	0.0158	0.0181	0.0069	0.0882	0.0191	0.0061	0.0022	0.002	0.0939	0.0875	0.0064	0.0042	0.0063	0.0295	0.0065	0.0124	0.1764
20	rs8116198	33114201	1.15	0.46334549806667	3.14	0.418735639412168	0.0176032768276201	0.51493422289676	0.1343	0.0787	0.0054	0.0022	0.0194	0.0021	0.0017	0.0117	0.1608	0.0158	0.0181	0.0069	0.0882	0.0191	0.0061	0.0022	0.002	0.094	0.0875	0.0064	0.0042	0.0063	0.0295	0.0065	0.0124	0.1764
20	rs13044031	33123035	1.15	0.46334549806667	3.14	0.418735639412168	0.0184678586030316	0.5201874952275	0.1342	0.0787	0.0054	0.0022	0.0194	0.0021	0.0017	0.0117	0.1609	0.0158	0.0181	0.0069	0.0882	0.0191	0.0061	0.0022	0.0019	0.0941	0.0874	0.0064	0.0042	0.0063	0.0295	0.0065	0.0124	0.1765
20	rs73103188	33129835	1.15	0.46334549806667	3.14	0.418735639412168	0.0206227574056931	0.545951448291419	0.1339	0.0788	0.0053	0.0022	0.0194	0.0021	0.0017	0.0117	0.161	0.0158	0.0181	0.0069	0.0883	0.019	0.006	0.0022	0.0019	0.0945	0.0872	0.0063	0.0042	0.0063	0.0295	0.0064	0.0124	0.1767
20	rs6088519	33132191	1.15	0.46334549806667	3.14	0.418735639412168	0.0233378513143816	0.548194137614623	0.1336	0.0788	0.0052	0.0021	0.0194	0.002	0.0017	0.0117	0.1611	0.0159	0.0181	0.0069	0.0884	0.019	0.006	0.0021	0.0019	0.095	0.087	0.0063	0.0041	0.0062	0.0296	0.0064	0.0123	0.1769
20	rs6088520	33132364	1.15	0.46334549806667	3.15	0.402339212139645	0.0221352741210963	0.541472894597632	0.1335	0.0788	0.0052	0.0021	0.0194	0.002	0.0017	0.0117	0.1611	0.0157	0.0181	0.0069	0.0884	0.0191	0.006	0.0021	0.0019	0.0948	0.0871	0.0063	0.0041	0.0062	0.0297	0.0064	0.0123	0.1771
20	rs117187575	33171268	1.15	0.46334549806667	3.2	0.326850259155197	0.0199943137815629	0.495013734520578	0.1335	0.0789	0.0051	0.002	0.0194	0.0017	0.0016	0.0118	0.1613	0.0158	0.018	0.0066	0.0885	0.0191	0.0058	0.002	0.0018	0.0951	0.0875	0.0062	0.004	0.0061	0.0299	0.0062	0.0123	0.1774
20	rs910873	33171772	1.15	0.46334549806667	3.19	0.341098255896361	0.0199943137815629	0.495560573879365	0.1335	0.0789	0.0051	0.002	0.0194	0.0017	0.0016	0.0118	0.1613	0.0158	0.018	0.0066	0.0885	0.0191	0.0058	0.002	0.0018	0.0951	0.0875	0.0062	0.004	0.0061	0.0299	0.0062	0.0123	0.1774
20	rs34204895	33193313	1.15	0.46334549806667	3.19	0.341098255896361	0.0205522330146751	0.464641543498737	0.1334	0.0791	0.005	0.0019	0.0193	0.0012	0.0015	0.0118	0.1617	0.0159	0.0178	0.0063	0.0888	0.019	0.0057	0.0017	0.0017	0.0954	0.0882	0.0061	0.0039	0.006	0.0302	0.006	0.0124	0.1779
20	rs79286365	33212028	1.15	0.46334549806667	3.19	0.341098255896361	0.0210585483252398	0.471512706534189	0.1335	0.0791	0.005	0.0019	0.0193	0.0012	0.0015	0.0117	0.1617	0.0159	0.0178	0.0063	0.0888	0.0189	0.0057	0.0017	0.0017	0.0953	0.0882	0.0061	0.0038	0.006	0.0303	0.006	0.0124	0.1779
20	rs6142206	33212055	1.15	0.46334549806667	3.2	0.326850259155197	0.0210675107788698	0.472052731375092	0.1335	0.0791	0.005	0.0019	0.0193	0.0012	0.0015	0.0117	0.1617	0.0159	0.0178	0.0063	0.0888	0.0189	0.0057	0.0017	0.0017	0.0953	0.0882	0.0061	0.0038	0.006	0.0303	0.006	0.0124	0.1779
20	rs117691091	33217461	1.15	0.46334549806667	3.2	0.326850259155197	0.0210406316901865	0.471242754429821	0.1335	0.0791	0.005	0.0019	0.0193	0.0012	0.0015	0.0117	0.1617	0.0159	0.0178	0.0063	0.0888	0.0189	0.0057	0.0017	0.0017	0.0953	0.0882	0.0061	0.0038	0.006	0.0303	0.006	0.0124	0.1779
20	rs6142209	33220984	1.15	0.46334549806667	3.2	0.326850259155197	0.0214736824286636	0.458332725394307	0.1335	0.0791	0.005	0.0019	0.0193	0.0012	0.0015	0.0117	0.1617	0.0159	0.0178	0.0063	0.0888	0.0189	0.0057	0.0017	0.0017	0.0954	0.0882	0.0061	0.0038	0.006	0.0303	0.006	0.0124	0.1779
20	rs4911158	33239512	1.15	0.46334549806667	3.2	0.326850259155197	0.0221074181520887	0.505842229040034	0.1336	0.0792	0.0049	0.0019	0.0193	0.0011	0.0015	0.0117	0.162	0.0159	0.0178	0.0062	0.0888	0.0189	0.0056	0.0016	0.0017	0.0955	0.0884	0.0061	0.0038	0.006	0.0303	0.0058	0.0124	0.1781
20	rs6059969	33245284	1.15	0.46334549806667	3.2	0.326850259155197	0.0217200829356221	0.486557565945257	0.1336	0.0793	0.0049	0.0019	0.0192	0.0011	0.0014	0.0117	0.1619	0.0158	0.0178	0.0062	0.0888	0.0189	0.0055	0.0016	0.0017	0.0955	0.0884	0.0061	0.0038	0.006	0.0304	0.0058	0.0124	0.1782
20	rs76185438	33264731	1.16	0.421630287221885	3.2	0.326850259155197	0.0224152264590927	0.506529578772259	0.1336	0.0794	0.0049	0.0019	0.0192	0.001	0.0014	0.0117	0.1617	0.0158	0.0178	0.0062	0.0887	0.0189	0.0055	0.0016	0.0017	0.0955	0.0885	0.0061	0.0038	0.006	0.0303	0.0058	0.0125	0.1785
20	rs6060003	33294945	1.15	0.46334549806667	3.2	0.326850259155197	0.0241882773499093	0.540354684006104	0.1335	0.08	0.005	0.0019	0.0192	0.001	0.0014	0.0118	0.1611	0.0158	0.018	0.006	0.0882	0.0189	0.0055	0.0015	0.0017	0.0953	0.0887	0.006	0.0038	0.0059	0.0303	0.0056	0.0125	0.1795
20	rs45465702	33320571	1.15	0.46334549806667	3.2	0.326850259155197	0.0255720912009296	0.578120448915861	0.1333	0.0806	0.0049	0.0019	0.0194	0.0011	0.0014	0.0119	0.1609	0.0157	0.018	0.006	0.088	0.0189	0.0055	0.0015	0.0017	0.0951	0.0887	0.006	0.0038	0.0057	0.0301	0.0055	0.0126	0.1801
20	rs3787220	33337751	1.15	0.46334549806667	3.21	0.313017210102667	0.0257476579881981	0.579825901361674	0.1333	0.0806	0.0049	0.0019	0.0194	0.0011	0.0014	0.0119	0.1609	0.0157	0.018	0.006	0.088	0.0189	0.0055	0.0015	0.0017	0.0951	0.0887	0.006	0.0038	0.0057	0.0301	0.0055	0.0126	0.1801
20	rs4911442	33355046	1.15	0.46334549806667	3.22	0.299593947381755	0.0264902006265727	0.60181902396282	0.1332	0.0809	0.0049	0.0019	0.0194	0.0011	0.0014	0.0119	0.1606	0.0157	0.018	0.006	0.0878	0.0189	0.0055	0.0015	0.0018	0.095	0.0887	0.006	0.0038	0.0057	0.0301	0.0056	0.0126	0.1801
20	rs78470724	33357765	1.15	0.46334549806667	3.22	0.299593947381755	0.0264690778489031	0.602105932812419	0.1332	0.0809	0.0049	0.0019	0.0194	0.0011	0.0014	0.0119	0.1606	0.0157	0.018	0.006	0.0878	0.0189	0.0055	0.0015	0.0018	0.095	0.0887	0.006	0.0038	0.0057	0.0301	0.0056	0.0126	0.1801
20	rs6060043	33364584	1.15	0.46334549806667	3.22	0.299593947381755	0.0265430600229048	0.600384968400536	0.1332	0.0809	0.0049	0.0019	0.0194	0.0011	0.0014	0.0119	0.1606	0.0157	0.018	0.006	0.0878	0.0189	0.0055	0.0015	0.0018	0.095	0.0887	0.006	0.0038	0.0057	0.0301	0.0056	0.0126	0.1801
20	rs116862924	33399182	1.15	0.46334549806667	3.22	0.299593947381755	0.0282080964323004	0.586374669308696	0.1332	0.081	0.0049	0.0019	0.0194	0.0011	0.0014	0.0119	0.1605	0.0157	0.018	0.006	0.0877	0.019	0.0056	0.0015	0.0018	0.095	0.0887	0.006	0.0038	0.0057	0.0301	0.0055	0.0126	0.1801
20	rs2425003	33403584	1.15	0.46334549806667	3.23	0.286575202599778	0.0301884145172639	0.561133292492757	0.1332	0.0811	0.0049	0.0019	0.0194	0.0011	0.0014	0.0119	0.1603	0.0157	0.018	0.006	0.0876	0.019	0.0057	0.0015	0.0018	0.095	0.0888	0.006	0.0038	0.0057	0.0301	0.0055	0.0126	0.1802
20	rs2889861	33405664	1.15	0.46334549806667	3.23	0.286575202599778	0.033246323251752	0.592369382643483	0.1328	0.0812	0.0049	0.0019	0.0194	0.0011	0.0014	0.0119	0.1604	0.0157	0.018	0.006	0.0876	0.019	0.0057	0.0015	0.0018	0.0949	0.0888	0.006	0.0038	0.0057	0.0302	0.0055	0.0126	0.1803
20	rs2076668	33437621	1.15	0.46334549806667	3.23	0.286575202599778	0.0284296313870896	0.597948947067944	0.1326	0.0814	0.0049	0.0019	0.0194	0.0011	0.0014	0.0119	0.1602	0.0155	0.0179	0.006	0.0875	0.0191	0.0057	0.0015	0.0018	0.0951	0.0887	0.0061	0.0038	0.0057	0.0299	0.0055	0.0127	0.1806
20	rs112171725	33442047	1.15	0.46334549806667	3.23	0.286575202599778	0.0280647557568013	0.602105932812419	0.1326	0.0814	0.0049	0.0019	0.0194	0.0011	0.0014	0.012	0.1602	0.0155	0.0179	0.006	0.0876	0.0191	0.0057	0.0015	0.0018	0.095	0.0887	0.0061	0.0038	0.0057	0.0299	0.0055	0.0127	0.1806
20	rs78449612	33457367	1.15	0.46334549806667	3.23	0.286575202599778	0.0310427220513043	0.607707143348125	0.1324	0.0814	0.0049	0.0019	0.0194	0.0012	0.0014	0.012	0.16	0.0155	0.0179	0.0059	0.088	0.0191	0.0057	0.0015	0.0018	0.0944	0.0888	0.0061	0.0038	0.0056	0.0299	0.0055	0.0127	0.1809
20	rs45606744	33462842	1.15	0.46334549806667	3.23	0.286575202599778	0.0317574990617905	0.61029646290484	0.1324	0.0814	0.0049	0.002	0.0194	0.0012	0.0014	0.012	0.16	0.0155	0.0179	0.0059	0.0881	0.0191	0.0057	0.0015	0.0018	0.0943	0.0888	0.0061	0.0038	0.0056	0.0299	0.0055	0.0127	0.181
20	rs45585744	33462951	1.15	0.46334549806667	3.23	0.286575202599778	0.0317695089098876	0.610440390441199	0.1324	0.0814	0.0049	0.002	0.0194	0.0012	0.0014	0.012	0.16	0.0155	0.0179	0.0059	0.0881	0.0191	0.0057	0.0015	0.0018	0.0943	0.0888	0.0061	0.0038	0.0056	0.0299	0.0055	0.0127	0.181
20	rs17400522	33467120	1.15	0.46334549806667	3.23	0.286575202599778	0.0323132544560394	0.606126067705173	0.1323	0.0814	0.005	0.002	0.0194	0.0012	0.0013	0.0121	0.16	0.0155	0.0179	0.0059	0.0881	0.0191	0.0057	0.0015	0.0018	0.0943	0.0889	0.0061	0.0038	0.0056	0.0299	0.0055	0.0127	0.181
20	rs4911163	33470694	1.15	0.46334549806667	3.26	0.249891789602986	0.0333456239098875	0.61029646290484	0.1323	0.0814	0.005	0.002	0.0194	0.0012	0.0013	0.0121	0.16	0.0155	0.0179	0.0059	0.0881	0.0191	0.0057	0.0015	0.0018	0.0942	0.0889	0.0061	0.0038	0.0056	0.0299	0.0055	0.0127	0.1811
20	rs6120758	33492523	1.15	0.46334549806667	3.27	0.2384362992664	0.0336948077210743	0.617214019456086	0.1323	0.0813	0.005	0.002	0.0194	0.0012	0.0014	0.0121	0.16	0.0155	0.0179	0.0059	0.0881	0.0191	0.0057	0.0015	0.0018	0.0942	0.0888	0.0061	0.0038	0.0056	0.0299	0.0055	0.0127	0.1812
20	rs41287074	33502809	1.15	0.46334549806667	3.3	0.2063056077908	0.0328143120268473	0.608569959893126	0.1322	0.0812	0.005	0.002	0.0195	0.0013	0.0014	0.0122	0.16	0.0155	0.018	0.0059	0.0881	0.0193	0.0057	0.0015	0.0018	0.0941	0.0886	0.0061	0.0038	0.0057	0.0299	0.0054	0.0127	0.1811
20	rs77595400	33509879	1.15	0.46334549806667	3.31	0.196320630125924	0.0328880906576337	0.608713790864693	0.1321	0.0812	0.005	0.002	0.0195	0.0013	0.0014	0.0122	0.16	0.0155	0.018	0.0059	0.0881	0.0193	0.0057	0.0015	0.0018	0.0941	0.0886	0.0061	0.0038	0.0057	0.0299	0.0054	0.0127	0.1811
20	rs6088655	33527838	1.15	0.46334549806667	3.32	0.186688027238402	0.0331101225032966	0.608713790864693	0.1321	0.0811	0.005	0.002	0.0195	0.0013	0.0014	0.0122	0.1601	0.0155	0.018	0.0059	0.0881	0.0193	0.0057	0.0015	0.0019	0.0941	0.0886	0.0061	0.0038	0.0057	0.0299	0.0054	0.0127	0.1811
20	rs35416056	33538214	1.16	0.421630287221885	3.33	0.177401503992083	0.036739832190449	0.603253893533817	0.1316	0.0799	0.0049	0.002	0.0195	0.0013	0.0013	0.0123	0.1605	0.0156	0.0183	0.0058	0.0887	0.0193	0.0054	0.0015	0.0018	0.094	0.0887	0.0061	0.0038	0.0055	0.03	0.0056	0.0126	0.1821
20	rs17310467	33545616	1.16	0.421630287221885	3.32	0.186688027238402	0.0397454724141295	0.613032458563916	0.1314	0.0795	0.0049	0.002	0.0195	0.0013	0.0013	0.0123	0.1606	0.0156	0.0184	0.0057	0.0888	0.0193	0.0054	0.0014	0.0018	0.094	0.0888	0.0061	0.0038	0.0054	0.03	0.0057	0.0125	0.1824
20	rs6120778	33565169	1.16	0.421630287221885	3.35	0.159841057206343	0.0450980084969143	0.656900756043005	0.1316	0.079	0.0049	0.002	0.0196	0.0012	0.0013	0.0123	0.1607	0.0157	0.0185	0.0057	0.0894	0.0194	0.0052	0.0014	0.0018	0.0939	0.0889	0.0061	0.0038	0.0053	0.03	0.0057	0.0125	0.1821
20	rs6060137	33565480	1.16	0.421630287221885	3.47	0.0800071130091993	0.0455894852061881	0.660856768907697	0.1316	0.079	0.0049	0.002	0.0196	0.0012	0.0013	0.0123	0.1607	0.0157	0.0185	0.0057	0.0894	0.0194	0.0052	0.0014	0.0018	0.0939	0.0889	0.0061	0.0038	0.0053	0.03	0.0057	0.0125	0.1821
20	rs11906160	33565755	1.16	0.421630287221885	3.47	0.0800071130091993	0.0458056468015522	0.660856768907697	0.1316	0.079	0.0049	0.002	0.0196	0.0012	0.0013	0.0123	0.1608	0.0157	0.0185	0.0057	0.0894	0.0194	0.0052	0.0014	0.0018	0.094	0.0889	0.0061	0.0038	0.0053	0.03	0.0057	0.0125	0.1821
20	rs3053708	33575347	1.16	0.421630287221885	3.47	0.0800071130091993	0.048598819409636	0.65631514504458	0.1317	0.0789	0.0048	0.002	0.0196	0.0012	0.0013	0.0123	0.1609	0.0157	0.0185	0.0056	0.0893	0.0194	0.0052	0.0014	0.0018	0.0939	0.0889	0.0061	0.0039	0.0053	0.03	0.0058	0.0126	0.182
20	rs61745051	33584197	1.16	0.421630287221885	3.47	0.0800071130091993	0.0496201563875232	0.675113818955142	0.1317	0.0789	0.0048	0.002	0.0196	0.0012	0.0013	0.0123	0.1608	0.0157	0.0185	0.0056	0.0893	0.0194	0.0052	0.0014	0.0018	0.0939	0.0889	0.0061	0.0039	0.0053	0.03	0.0058	0.0126	0.182
20	rs3746438	33584289	1.16	0.421630287221885	3.48	0.0751031739839783	0.0496854878942512	0.675997974977906	0.1317	0.0789	0.0048	0.002	0.0196	0.0012	0.0013	0.0123	0.1608	0.0157	0.0185	0.0056	0.0893	0.0194	0.0052	0.0014	0.0018	0.0939	0.0889	0.0061	0.0039	0.0053	0.03	0.0058	0.0126	0.182
20	rs55734215	33585437	1.16	0.421630287221885	3.48	0.0751031739839783	0.0486471295354947	0.671432676443995	0.1317	0.0789	0.0049	0.002	0.0196	0.0012	0.0013	0.0122	0.1608	0.0157	0.0185	0.0056	0.0893	0.0192	0.0052	0.0014	0.0018	0.0939	0.089	0.0061	0.0039	0.0053	0.03	0.0058	0.0126	0.182
20	rs3746436	33586193	1.16	0.421630287221885	3.49	0.0704349946405554	0.0487599793496677	0.66981442953669	0.1317	0.0789	0.0049	0.002	0.0196	0.0012	0.0013	0.0122	0.1608	0.0157	0.0185	0.0056	0.0893	0.0192	0.0052	0.0014	0.0018	0.0939	0.089	0.0061	0.0039	0.0053	0.03	0.0058	0.0126	0.182
20	rs3746435	33587198	1.16	0.421630287221885	3.49	0.0704349946405554	0.0499966048282717	0.665993033929119	0.1318	0.0789	0.0049	0.0019	0.0196	0.001	0.0012	0.0123	0.1609	0.0157	0.0185	0.0056	0.0893	0.0192	0.0052	0.0014	0.0018	0.094	0.089	0.0061	0.0039	0.0053	0.03	0.0058	0.0126	0.1822
20	rs113338276	33592122	1.16	0.421630287221885	3.49	0.0704349946405554	0.0498654486147287	0.663203644363762	0.1318	0.0789	0.0049	0.0019	0.0196	0.001	0.0012	0.0123	0.1609	0.0157	0.0185	0.0056	0.0893	0.0192	0.0052	0.0014	0.0018	0.094	0.089	0.0061	0.0039	0.0053	0.03	0.0058	0.0125	0.1822
20	rs17092209	33592721	1.16	0.421630287221885	3.49	0.0704349946405554	0.049849070416293	0.664084214370165	0.1318	0.0789	0.0049	0.0019	0.0196	0.001	0.0012	0.0123	0.1609	0.0157	0.0185	0.0056	0.0893	0.0192	0.0052	0.0014	0.0018	0.094	0.089	0.0061	0.0039	0.0053	0.03	0.0058	0.0125	0.1822
20	rs6060151	33594226	1.16	0.421630287221885	3.49	0.0704349946405554	0.0494407936043183	0.658511805698387	0.1318	0.0789	0.0049	0.0019	0.0196	0.001	0.0012	0.0123	0.1609	0.0157	0.0185	0.0057	0.0893	0.0192	0.0052	0.0014	0.0018	0.094	0.089	0.0061	0.0039	0.0053	0.03	0.0058	0.0125	0.1823
20	rs6087663	33625526	1.16	0.421630287221885	3.49	0.0704349946405554	0.0500951244488598	0.642879494648982	0.1318	0.0789	0.0049	0.0019	0.0196	0.001	0.0012	0.0124	0.1608	0.0157	0.0185	0.0057	0.0892	0.0192	0.0052	0.0014	0.0018	0.0936	0.0889	0.0061	0.0039	0.0053	0.0301	0.0059	0.0126	0.1825
20	rs6087666	33640242	1.16	0.421630287221885	3.48	0.0751031739839783	0.0501279933753337	0.644774103895709	0.1318	0.0789	0.0049	0.0019	0.0196	0.001	0.0012	0.0124	0.1608	0.0157	0.0185	0.0057	0.0892	0.0192	0.0052	0.0014	0.0018	0.0936	0.0889	0.0061	0.0039	0.0053	0.0301	0.0059	0.0126	0.1825
20	rs62213709	33642396	1.16	0.421630287221885	3.48	0.0751031739839783	0.0500786954338031	0.643170888784072	0.1318	0.0789	0.0049	0.0019	0.0196	0.001	0.0012	0.0124	0.1608	0.0157	0.0185	0.0057	0.0892	0.0192	0.0052	0.0014	0.0018	0.0936	0.0889	0.0061	0.0039	0.0053	0.0301	0.0059	0.0126	0.1825
20	rs1998233	33657126	1.16	0.421630287221885	3.49	0.0704349946405554	0.0521099314779091	0.630088683760135	0.1317	0.0791	0.0049	0.0019	0.0197	0.001	0.0012	0.0123	0.1606	0.0157	0.0185	0.0057	0.0894	0.0192	0.0052	0.0014	0.0018	0.0935	0.0889	0.0061	0.0039	0.0053	0.03	0.0059	0.0125	0.1827
20	rs6060218	33678636	1.16	0.421630287221885	3.49	0.0704349946405554	0.0517732148983823	0.627045224114115	0.1316	0.0792	0.0049	0.0019	0.0197	0.001	0.0012	0.0123	0.1605	0.0157	0.0185	0.0057	0.0895	0.0192	0.0052	0.0014	0.0018	0.0935	0.089	0.0061	0.0039	0.0053	0.03	0.0059	0.0125	0.1824
20	rs6060238	33694540	1.15	0.46334549806667	3.49	0.0704349946405554	0.0588620924676678	0.629073813925657	0.1317	0.0794	0.0048	0.0019	0.0201	0.0011	0.0012	0.0122	0.1599	0.0161	0.0179	0.0058	0.09	0.0188	0.0051	0.0014	0.0019	0.093	0.0889	0.0061	0.004	0.0054	0.03	0.006	0.0125	0.1832
20	rs3746429	33703607	1.15	0.46334549806667	3.49	0.0704349946405554	0.0616877385799587	0.621835918649376	0.1316	0.0794	0.0048	0.0019	0.0201	0.0011	0.0012	0.0122	0.1598	0.0161	0.0179	0.0058	0.0902	0.0188	0.0051	0.0014	0.0019	0.0928	0.0889	0.006	0.004	0.0054	0.03	0.006	0.0124	0.1833
20	rs6088727	33713639	1.15	0.46334549806667	3.5	0.0659953737268723	0.0674039794020038	0.646815896685219	0.1315	0.0795	0.0048	0.0019	0.0202	0.0011	0.0012	0.0122	0.1596	0.0161	0.018	0.0059	0.0904	0.0188	0.0051	0.0014	0.002	0.0925	0.0888	0.006	0.004	0.0054	0.0299	0.006	0.0125	0.1833
20	rs2295886	33713975	1.15	0.46334549806667	3.5	0.0659953737268723	0.0675441503414339	0.641859856661551	0.1314	0.0797	0.0048	0.0019	0.0202	0.0011	0.0012	0.0122	0.1596	0.0161	0.018	0.0059	0.0904	0.0188	0.0052	0.0014	0.002	0.0925	0.0888	0.006	0.004	0.0054	0.0299	0.006	0.0125	0.1833
20	rs35862286	33719933	1.15	0.46334549806667	3.5	0.0659953737268723	0.0588072038505243	0.630233696405212	0.1312	0.0799	0.005	0.0019	0.0202	0.0011	0.0013	0.0121	0.1592	0.016	0.0179	0.0059	0.0906	0.0188	0.0052	0.0014	0.002	0.0923	0.0887	0.006	0.0041	0.0054	0.0298	0.006	0.0126	0.1835
20	rs2295888	33722863	1.15	0.46334549806667	3.5	0.0659953737268723	0.0543518089528299	0.615338696786269	0.1311	0.08	0.0051	0.0019	0.0202	0.0011	0.0013	0.0121	0.159	0.016	0.0178	0.0059	0.0908	0.0188	0.0051	0.0014	0.002	0.0922	0.0886	0.006	0.0041	0.0054	0.0298	0.006	0.0127	0.1836
20	rs11906318	33729442	1.15	0.46334549806667	3.5	0.0659953737268723	0.0518236289451127	0.618224365714736	0.1312	0.08	0.0051	0.0019	0.0202	0.0011	0.0014	0.012	0.1589	0.016	0.0178	0.006	0.0908	0.0188	0.0051	0.0014	0.002	0.0922	0.0886	0.006	0.0041	0.0054	0.0297	0.0061	0.0127	0.1837
20	rs6120849	33730387	1.15	0.46334549806667	3.5	0.0659953737268723	0.0577346216202474	0.639821709431493	0.1312	0.0799	0.0051	0.0019	0.0202	0.0011	0.0014	0.012	0.1587	0.016	0.0177	0.0059	0.0909	0.0188	0.0051	0.0014	0.0021	0.0921	0.0887	0.006	0.0041	0.0053	0.0297	0.006	0.0128	0.1839
20	rs3746427	33730464	1.15	0.46334549806667	3.51	0.0617771177241036	0.0581148857128635	0.640403883458199	0.1312	0.0799	0.0051	0.0019	0.0202	0.0011	0.0014	0.012	0.1587	0.016	0.0177	0.0059	0.0909	0.0188	0.0051	0.0014	0.0021	0.0921	0.0887	0.006	0.0041	0.0053	0.0297	0.006	0.0128	0.1839
20	rs73099541	33731022	1.15	0.46334549806667	3.51	0.0617771177241036	0.0577165551686498	0.634297213320199	0.1312	0.0799	0.0051	0.0019	0.0202	0.0011	0.0014	0.012	0.1586	0.016	0.0177	0.0059	0.0909	0.0188	0.0051	0.0014	0.0021	0.092	0.0887	0.006	0.0041	0.0053	0.0297	0.006	0.0128	0.1839
20	rs2050652	33733180	1.15	0.46334549806667	3.51	0.0617771177241036	0.0582238373767642	0.625597172105467	0.1312	0.0799	0.005	0.0019	0.0202	0.0011	0.0014	0.012	0.1586	0.016	0.0177	0.0059	0.0909	0.0188	0.0051	0.0015	0.0022	0.092	0.0887	0.006	0.0041	0.0053	0.0297	0.006	0.0128	0.1839
20	rs6088733	33744904	1.15	0.46334549806667	3.5	0.0659953737268723	0.0620471224114175	0.626755550927299	0.1311	0.0798	0.005	0.0019	0.0201	0.0011	0.0014	0.012	0.1581	0.016	0.0177	0.0059	0.0915	0.0188	0.0051	0.0015	0.0022	0.0918	0.0887	0.006	0.0042	0.0054	0.0298	0.006	0.0129	0.184
20	rs6088735	33745676	1.15	0.46334549806667	3.5	0.0659953737268723	0.064038749499755	0.634878213158767	0.131	0.0801	0.005	0.0019	0.0202	0.0011	0.0014	0.0119	0.1582	0.0161	0.0177	0.0059	0.0913	0.0187	0.0052	0.0015	0.0022	0.0921	0.0887	0.006	0.0041	0.0054	0.0296	0.0061	0.0128	0.184
20	rs6060278	33753262	1.15	0.46334549806667	3.5	0.0659953737268723	0.067845158217361	0.634151982754254	0.1309	0.08	0.005	0.0019	0.0202	0.0011	0.0014	0.0119	0.1581	0.0162	0.0177	0.0059	0.0912	0.0186	0.0052	0.0015	0.0022	0.0921	0.0888	0.006	0.0042	0.0054	0.0296	0.0061	0.0128	0.1842
20	rs2069946	33762035	1.16	0.421630287221885	3.5	0.0659953737268723	0.0661707685349286	0.608569959893126	0.131	0.08	0.0051	0.0019	0.0202	0.0012	0.0014	0.0119	0.1575	0.0162	0.0177	0.0059	0.0915	0.0186	0.0053	0.0016	0.0022	0.0921	0.0886	0.006	0.0041	0.0054	0.0294	0.0061	0.0129	0.1843
20	rs867186	33764554	1.16	0.421630287221885	3.5	0.0659953737268723	0.0679255748179331	0.596087703354331	0.131	0.0801	0.0051	0.0019	0.0201	0.0012	0.0014	0.0119	0.1572	0.0162	0.0177	0.0059	0.0916	0.0186	0.0053	0.0017	0.0023	0.0922	0.0885	0.006	0.0041	0.0053	0.0293	0.0061	0.0129	0.1844
20	rs1415775	33765771	1.16	0.421630287221885	3.45	0.090551063959542	0.0676845117794569	0.597519306331917	0.131	0.0801	0.0051	0.0019	0.0201	0.0012	0.0014	0.0119	0.1571	0.0162	0.0177	0.0059	0.0916	0.0186	0.0053	0.0017	0.0023	0.0922	0.0884	0.006	0.0041	0.0054	0.0293	0.0061	0.0129	0.1844
20	rs2378337	33771435	1.16	0.421630287221885	3.45	0.090551063959542	0.067104254206207	0.581532565821943	0.1311	0.0802	0.0051	0.0019	0.0201	0.0012	0.0014	0.0119	0.1569	0.0162	0.0177	0.0059	0.0916	0.0186	0.0054	0.0017	0.0023	0.0921	0.0884	0.006	0.0041	0.0054	0.0293	0.0061	0.013	0.1844
20	rs79566357	33782642	1.16	0.421630287221885	3.45	0.090551063959542	0.0663488583283305	0.532961065409892	0.1312	0.08	0.0051	0.0019	0.0202	0.0015	0.0014	0.0119	0.1561	0.0163	0.0177	0.006	0.0915	0.0186	0.0055	0.002	0.0023	0.0919	0.0881	0.006	0.0041	0.0055	0.0294	0.0064	0.013	0.1844
20	rs6088765	33799280	1.16	0.421630287221885	3.45	0.090551063959542	0.16238638009068	0.559300449424645	0.1323	0.0809	0.0054	0.0018	0.0206	0.0016	0.0017	0.0119	0.1502	0.0168	0.0176	0.0066	0.0904	0.0189	0.0065	0.002	0.0025	0.0913	0.0856	0.0063	0.0041	0.0064	0.0299	0.0076	0.0138	0.1853
20	rs11699306	33801283	1.16	0.421630287221885	3.45	0.090551063959542	0.161903030362033	0.547072509429064	0.1323	0.0809	0.0054	0.0018	0.0206	0.0016	0.0017	0.0119	0.1501	0.0168	0.0176	0.0066	0.0903	0.0189	0.0066	0.002	0.0025	0.0913	0.0857	0.0063	0.0041	0.0065	0.0299	0.0076	0.0138	0.1852
20	rs73105210	33804279	1.16	0.421630287221885	3.45	0.090551063959542	0.151350253750212	0.526703438630569	0.1324	0.0808	0.0054	0.0018	0.0206	0.0016	0.0017	0.0119	0.1501	0.0168	0.0176	0.0067	0.0904	0.0189	0.0066	0.002	0.0024	0.0913	0.0856	0.0063	0.0041	0.0065	0.0298	0.0076	0.0138	0.1852
20	rs58427177	33805856	1.16	0.421630287221885	3.44	0.0962054431234386	0.152679762343665	0.531290562561361	0.1324	0.0808	0.0054	0.0018	0.0206	0.0016	0.0018	0.0119	0.1501	0.0168	0.0176	0.0067	0.0904	0.0189	0.0066	0.002	0.0024	0.0913	0.0856	0.0063	0.0041	0.0065	0.0298	0.0076	0.0138	0.1852
20	rs56090944	33813993	1.16	0.421630287221885	3.44	0.0962054431234386	0.152346740155846	0.546792190944235	0.1324	0.0808	0.0054	0.0018	0.0206	0.0016	0.0018	0.0119	0.1501	0.0169	0.0177	0.0067	0.0903	0.0189	0.0066	0.002	0.0024	0.0914	0.0855	0.0064	0.0041	0.0065	0.0297	0.0076	0.0138	0.185
20	rs6119593	33833729	1.15	0.46334549806667	3.43	0.102124300974309	0.14441863727434	0.578120448915861	0.1324	0.0809	0.0055	0.0018	0.0205	0.0016	0.0018	0.0119	0.1503	0.0171	0.0177	0.0069	0.0901	0.0189	0.0067	0.002	0.0024	0.0916	0.0851	0.0065	0.0041	0.0066	0.0295	0.0076	0.0139	0.1846
20	rs3764733	33834708	1.15	0.46334549806667	3.43	0.102124300974309	0.144676704375955	0.574713192827903	0.1324	0.0808	0.0055	0.0018	0.0205	0.0016	0.0018	0.0119	0.1503	0.0171	0.0177	0.0069	0.0902	0.0188	0.0067	0.002	0.0024	0.0916	0.0853	0.0065	0.0041	0.0067	0.0295	0.0076	0.0139	0.1845
20	rs60486449	33839267	1.15	0.46334549806667	3.43	0.102124300974309	0.155157496196603	0.577836324899899	0.1324	0.0808	0.0054	0.0019	0.0205	0.0015	0.0018	0.0121	0.1503	0.0172	0.0178	0.0069	0.0901	0.0187	0.0068	0.0021	0.0024	0.0919	0.0849	0.0065	0.0042	0.0067	0.0298	0.0076	0.0138	0.1839
20	rs2425024	33844938	1.15	0.46334549806667	3.43	0.102124300974309	0.170625892948734	0.53770123298404	0.1323	0.0803	0.0054	0.002	0.0204	0.0015	0.0019	0.0122	0.1501	0.0173	0.0178	0.0069	0.0901	0.0187	0.0068	0.0021	0.0024	0.0921	0.085	0.0066	0.0042	0.0067	0.0304	0.0076	0.0137	0.1835
20	rs11167262	33846233	1.15	0.46334549806667	3.41	0.114783892697204	0.17105302611472	0.538678443171292	0.1322	0.0801	0.0054	0.002	0.0204	0.0015	0.0019	0.0122	0.1502	0.0174	0.0178	0.0069	0.0899	0.0187	0.0068	0.0021	0.0024	0.0923	0.0851	0.0066	0.0042	0.0067	0.0305	0.0076	0.0137	0.1834
20	rs58804088	33848072	1.15	0.46334549806667	3.41	0.114783892697204	0.162593788560457	0.536445467586196	0.132	0.0802	0.0053	0.0021	0.0205	0.0015	0.0019	0.0122	0.1503	0.0174	0.0178	0.0069	0.0895	0.0187	0.0068	0.0021	0.0024	0.0929	0.0851	0.0066	0.0041	0.0067	0.0306	0.0075	0.0137	0.1831
20	rs6058213	33848213	1.15	0.46334549806667	3.41	0.114783892697204	0.162628371723545	0.534911634763518	0.132	0.0802	0.0053	0.0021	0.0205	0.0015	0.0019	0.0122	0.1503	0.0174	0.0178	0.0069	0.0895	0.0187	0.0068	0.0021	0.0024	0.0929	0.0851	0.0066	0.0041	0.0067	0.0306	0.0075	0.0136	0.1831
20	rs73105237	33848555	1.15	0.46334549806667	3.41	0.114783892697204	0.146360834385726	0.521156664447088	0.132	0.0802	0.0053	0.0021	0.0205	0.0015	0.0019	0.0122	0.1503	0.0174	0.0178	0.0069	0.0895	0.0188	0.0068	0.0021	0.0024	0.0929	0.0851	0.0066	0.0041	0.0067	0.0306	0.0075	0.0136	0.183
20	rs1555322	33849179	1.15	0.46334549806667	3.41	0.114783892697204	0.156202469030616	0.503644303702754	0.132	0.0802	0.0053	0.0021	0.0205	0.0015	0.0019	0.0122	0.1503	0.0174	0.0178	0.0069	0.0894	0.0188	0.0068	0.0021	0.0024	0.093	0.0851	0.0066	0.0041	0.0067	0.0306	0.0075	0.0136	0.183
20	rs115399011	33850951	1.15	0.46334549806667	3.41	0.114783892697204	0.151350253750212	0.495560573879365	0.1321	0.0801	0.0053	0.0021	0.0205	0.0015	0.0019	0.0122	0.1502	0.0174	0.0178	0.0069	0.0893	0.0189	0.0069	0.0021	0.0024	0.0931	0.0851	0.0066	0.0041	0.0067	0.0307	0.0075	0.0136	0.183
20	rs73105297	33851032	1.15	0.46334549806667	3.4	0.121538743628758	0.150258587830908	0.495560573879365	0.1321	0.0801	0.0053	0.0021	0.0205	0.0015	0.0019	0.0122	0.1502	0.0174	0.0178	0.0069	0.0893	0.0189	0.0069	0.0021	0.0024	0.0931	0.0851	0.0066	0.0041	0.0067	0.0307	0.0075	0.0136	0.183
20	rs113818773	33859141	1.15	0.46334549806667	3.4	0.121538743628758	0.130738055021381	0.530038544089094	0.1331	0.079	0.0052	0.0021	0.0205	0.0016	0.002	0.0121	0.1505	0.0172	0.0176	0.0068	0.0891	0.0188	0.0068	0.002	0.0024	0.0939	0.0852	0.0065	0.0041	0.0068	0.0308	0.0073	0.0137	0.1827
20	rs619865	33867697	1.15	0.46334549806667	3.4	0.121538743628758	0.0946737629341659	0.50776740458959	0.134	0.0779	0.0051	0.0022	0.0206	0.0016	0.002	0.0119	0.1509	0.017	0.0173	0.0067	0.0889	0.0188	0.0069	0.0019	0.0025	0.0947	0.0853	0.0065	0.0041	0.0069	0.0309	0.0071	0.0139	0.1824
20	rs2425049	33874720	1.15	0.46334549806667	3.39	0.128586294370088	0.0961995926783538	0.520741250724845	0.1342	0.0777	0.005	0.0022	0.0206	0.0016	0.002	0.0119	0.1509	0.017	0.0172	0.0067	0.0889	0.0187	0.0069	0.0019	0.0025	0.0949	0.0853	0.0065	0.0041	0.007	0.0309	0.007	0.014	0.1823
20	rs2425050	33879478	1.15	0.46334549806667	3.38	0.135933471893229	0.0886278284904079	0.530316706720238	0.1343	0.0774	0.005	0.0022	0.0206	0.0016	0.002	0.012	0.1509	0.0169	0.0171	0.0067	0.0888	0.0187	0.007	0.0019	0.0025	0.0952	0.0855	0.0064	0.0041	0.007	0.031	0.0069	0.0139	0.1824
20	rs8120559	33880546	1.15	0.46334549806667	3.38	0.135933471893229	0.0844895111967376	0.509005995723717	0.1342	0.0774	0.005	0.0022	0.0206	0.0016	0.002	0.0121	0.151	0.0169	0.0171	0.0067	0.0886	0.0187	0.007	0.0019	0.0025	0.0952	0.0856	0.0064	0.0041	0.007	0.031	0.0069	0.0139	0.1823
20	rs2425052	33880729	1.15	0.46334549806667	3.37	0.143587140072381	0.0822396423421652	0.51908042862208	0.1342	0.0774	0.005	0.0022	0.0206	0.0016	0.002	0.0122	0.151	0.0169	0.0171	0.0067	0.0885	0.0187	0.007	0.0019	0.0025	0.0953	0.0855	0.0064	0.0041	0.007	0.031	0.0069	0.0142	0.1822
20	rs7272884	33883015	1.15	0.46334549806667	3.34	0.168454672892635	0.0680060536926843	0.473808921264791	0.1344	0.0775	0.005	0.0022	0.0206	0.0015	0.002	0.0122	0.1508	0.0168	0.0171	0.0067	0.0886	0.0187	0.0069	0.0019	0.0025	0.0946	0.0856	0.0064	0.0041	0.007	0.0311	0.0068	0.0143	0.1826
20	rs73107245	33886799	1.15	0.46334549806667	3.34	0.168454672892635	0.0588620924676678	0.513554018696574	0.135	0.0764	0.0049	0.0023	0.0206	0.0013	0.002	0.0123	0.151	0.0168	0.0168	0.0066	0.0871	0.0186	0.0066	0.0019	0.0025	0.0966	0.0869	0.0065	0.0042	0.0068	0.0305	0.0066	0.0141	0.183
20	rs666006	33889677	1.15	0.46334549806667	3.34	0.168454672892635	0.0401539049473322	0.465314021779253	0.1355	0.0754	0.0048	0.0023	0.0205	0.0011	0.002	0.0125	0.1513	0.0167	0.0165	0.0066	0.0858	0.0183	0.0064	0.0019	0.0025	0.0984	0.0881	0.0064	0.0043	0.0066	0.0299	0.0065	0.0139	0.1834
20	rs78319794	33906639	1.15	0.46334549806667	3.34	0.168454672892635	0.0328880906576337	0.426083220514208	0.1357	0.0752	0.0048	0.0024	0.0205	0.0011	0.002	0.0126	0.1513	0.0167	0.0165	0.0066	0.0854	0.0182	0.0063	0.0019	0.0025	0.0989	0.0884	0.0064	0.0043	0.0066	0.0298	0.0065	0.0138	0.1835
20	rs6060369	33907161	1.15	0.46334549806667	3.34	0.168454672892635	0.0407077141797237	0.4736737695851	0.1357	0.0752	0.0048	0.0024	0.0205	0.0011	0.002	0.0126	0.1513	0.0167	0.0165	0.0066	0.0853	0.0182	0.0063	0.0019	0.0025	0.099	0.0885	0.0064	0.0043	0.0066	0.0298	0.0065	0.0138	0.1835
20	rs6088792	33909784	1.15	0.46334549806667	3.33	0.177401503992083	0.0414831554222053	0.488463751739103	0.1357	0.0752	0.0048	0.0024	0.0205	0.0011	0.002	0.0126	0.1514	0.0167	0.0165	0.0066	0.0853	0.0182	0.0063	0.0019	0.0025	0.099	0.0885	0.0064	0.0043	0.0066	0.0297	0.0065	0.0138	0.1835
20	rs6060373	33914208	1.15	0.46334549806667	3.33	0.177401503992083	0.0402246149067169	0.48234356693159	0.1357	0.0752	0.0048	0.0024	0.0205	0.0011	0.002	0.0126	0.1515	0.0167	0.0165	0.0066	0.0853	0.0182	0.0063	0.0019	0.0025	0.099	0.0884	0.0064	0.0043	0.0066	0.0297	0.0065	0.0138	0.1835
20	rs117015941	33915321	1.15	0.46334549806667	3.33	0.177401503992083	0.039619301170659	0.478952083808476	0.1357	0.0752	0.0048	0.0024	0.0205	0.0011	0.002	0.0126	0.1515	0.0167	0.0165	0.0066	0.0853	0.0182	0.0063	0.0019	0.0025	0.099	0.0884	0.0064	0.0043	0.0066	0.0297	0.0065	0.0138	0.1835
20	rs117875609	33923911	1.15	0.46334549806667	3.33	0.177401503992083	0.0360006672032925	0.461685665671575	0.1357	0.0752	0.0047	0.0024	0.0205	0.0011	0.002	0.0126	0.1515	0.0167	0.0165	0.0066	0.0851	0.0182	0.0063	0.0019	0.0025	0.0991	0.0884	0.0064	0.0043	0.0065	0.0297	0.0065	0.0138	0.1835
20	rs17421899	33935438	1.15	0.46334549806667	3.33	0.177401503992083	0.0338326827118673	0.502134642320138	0.1358	0.0749	0.0047	0.0024	0.0204	0.0011	0.002	0.0126	0.152	0.0166	0.0167	0.0066	0.0845	0.0182	0.006	0.0019	0.0025	0.0995	0.0886	0.0065	0.0043	0.0066	0.0298	0.0065	0.0137	0.1837
20	rs41311302	33954235	1.15	0.46334549806667	3.33	0.177401503992083	0.034071756779314	0.507904988062322	0.1358	0.0749	0.0047	0.0024	0.0204	0.0011	0.002	0.0126	0.152	0.0166	0.0167	0.0066	0.0845	0.0183	0.006	0.0019	0.0025	0.0994	0.0886	0.0065	0.0043	0.0066	0.0298	0.0065	0.0137	0.1837
20	rs73109573	33963218	1.15	0.46334549806667	3.33	0.177401503992083	0.0342107052433295	0.509969872476726	0.1358	0.0749	0.0047	0.0024	0.0204	0.0011	0.002	0.0126	0.152	0.0166	0.0167	0.0066	0.0844	0.0183	0.006	0.0019	0.0025	0.0994	0.0886	0.0065	0.0043	0.0066	0.0298	0.0065	0.0137	0.1837
20	rs10485509	33968939	1.15	0.46334549806667	3.33	0.177401503992083	0.0343246837878981	0.517282711529045	0.1358	0.0749	0.0047	0.0024	0.0204	0.0011	0.002	0.0126	0.152	0.0166	0.0167	0.0066	0.0844	0.0183	0.006	0.0019	0.0025	0.0994	0.0886	0.0065	0.0043	0.0066	0.0298	0.0065	0.0137	0.1837
20	rs4911494	33971914	1.15	0.46334549806667	3.33	0.177401503992083	0.0344262199965435	0.519357139682477	0.1358	0.0749	0.0047	0.0024	0.0204	0.0011	0.002	0.0126	0.152	0.0166	0.0167	0.0066	0.0844	0.0183	0.006	0.0019	0.0025	0.0994	0.0886	0.0065	0.0043	0.0066	0.0298	0.0065	0.0137	0.1837
20	rs4911179	33972899	1.15	0.46334549806667	3.33	0.177401503992083	0.0342360109744614	0.510934210496508	0.1359	0.0749	0.0047	0.0024	0.0204	0.0011	0.002	0.0126	0.1521	0.0166	0.0167	0.0066	0.0844	0.0182	0.006	0.0018	0.0025	0.0994	0.0886	0.0065	0.0043	0.0065	0.0298	0.0064	0.0137	0.1837
20	rs6088813	33975181	1.15	0.46334549806667	3.33	0.177401503992083	0.034248668731971	0.51024535058968	0.1359	0.0749	0.0047	0.0024	0.0204	0.0011	0.002	0.0126	0.1521	0.0166	0.0167	0.0066	0.0844	0.0182	0.006	0.0018	0.0025	0.0994	0.0886	0.0065	0.0043	0.0065	0.0298	0.0064	0.0137	0.1837
20	rs117120850	33999539	1.15	0.46334549806667	3.33	0.177401503992083	0.0299572773353642	0.484245493300183	0.1359	0.0749	0.0047	0.0024	0.0204	0.0011	0.002	0.0126	0.1521	0.0166	0.0167	0.0066	0.0844	0.0181	0.006	0.0018	0.0025	0.0995	0.0887	0.0065	0.0043	0.0065	0.0298	0.0064	0.0137	0.1837
20	rs224320	34010556	1.15	0.46334549806667	3.33	0.177401503992083	0.0307130592138861	0.50570478752156	0.1358	0.0749	0.0047	0.0025	0.0204	0.0011	0.002	0.0126	0.1519	0.0165	0.0167	0.0065	0.0844	0.018	0.0059	0.0018	0.0025	0.1002	0.0891	0.0065	0.0043	0.0064	0.0297	0.0063	0.0137	0.1837
20	rs6058243	34019641	1.15	0.46334549806667	3.33	0.177401503992083	0.0317214886237559	0.501723116668054	0.1356	0.075	0.0046	0.0025	0.0204	0.0011	0.0021	0.0126	0.1515	0.0165	0.0166	0.0064	0.0846	0.018	0.0059	0.0018	0.0025	0.1006	0.0891	0.0065	0.0043	0.0064	0.0297	0.0062	0.0137	0.1838
20	rs143384	34025756	1.15	0.46334549806667	3.33	0.177401503992083	0.031149211036965	0.505979680037413	0.1355	0.0751	0.0046	0.0025	0.0205	0.0011	0.0021	0.0126	0.1516	0.0164	0.0166	0.0064	0.0845	0.0179	0.0058	0.0018	0.0025	0.1007	0.0892	0.0065	0.0043	0.0064	0.0296	0.0061	0.0137	0.1839
20	rs73094730	34025843	1.15	0.46334549806667	3.33	0.177401503992083	0.0310663641316826	0.506392089881121	0.1355	0.0751	0.0046	0.0025	0.0205	0.0011	0.0021	0.0126	0.1516	0.0164	0.0166	0.0064	0.0845	0.0179	0.0058	0.0018	0.0025	0.1007	0.0892	0.0065	0.0043	0.0064	0.0296	0.0061	0.0137	0.1839
20	rs78110303	34025983	1.15	0.46334549806667	3.34	0.168454672892635	0.0310427220513043	0.505429932930083	0.1355	0.0751	0.0046	0.0025	0.0205	0.0011	0.0021	0.0126	0.1516	0.0164	0.0166	0.0064	0.0845	0.0179	0.0058	0.0018	0.0025	0.1007	0.0892	0.0065	0.0043	0.0064	0.0296	0.0061	0.0137	0.1839
20	rs118173201	34032006	1.15	0.46334549806667	3.34	0.168454672892635	0.028396322930034	0.517144490638045	0.1353	0.0751	0.0046	0.0025	0.0204	0.0011	0.0021	0.0126	0.1516	0.0165	0.0168	0.0064	0.0841	0.0179	0.0058	0.0018	0.0026	0.1009	0.0895	0.0066	0.0043	0.0064	0.0295	0.006	0.0138	0.184
20	rs78753171	34049903	1.15	0.46334549806667	3.35	0.159841057206343	0.0281198255987807	0.52448296337943	0.1351	0.0751	0.0046	0.0025	0.0204	0.0011	0.0021	0.0126	0.1517	0.0166	0.0169	0.0063	0.0838	0.0179	0.0057	0.0018	0.0027	0.101	0.0897	0.0066	0.0044	0.0063	0.0294	0.0059	0.0139	0.184
20	rs224373	34079200	1.15	0.46334549806667	3.35	0.159841057206343	0.0350141167542164	0.541193288269648	0.1349	0.0752	0.0045	0.0024	0.0204	0.0011	0.0021	0.0126	0.1517	0.0165	0.0171	0.0061	0.0833	0.0179	0.0057	0.0019	0.0028	0.1012	0.0901	0.0066	0.0044	0.0063	0.0295	0.0057	0.014	0.1842
20	rs150734538	34083117	1.15	0.46334549806667	3.35	0.159841057206343	0.0352718894921659	0.543151282961801	0.1349	0.0752	0.0045	0.0024	0.0204	0.0011	0.0021	0.0126	0.1517	0.0165	0.0171	0.0061	0.0833	0.0179	0.0057	0.0019	0.0028	0.1012	0.0901	0.0066	0.0044	0.0063	0.0295	0.0057	0.014	0.1842
20	rs112321518	34087238	1.15	0.46334549806667	3.36	0.151554094423325	0.0358305632435857	0.547633252704308	0.1349	0.0752	0.0045	0.0024	0.0204	0.0011	0.0021	0.0126	0.1517	0.0165	0.0171	0.0061	0.0833	0.0179	0.0057	0.0019	0.0028	0.1012	0.0901	0.0066	0.0044	0.0063	0.0295	0.0057	0.014	0.1842
20	rs2274238	34089718	1.15	0.46334549806667	3.36	0.151554094423325	0.0353753670849783	0.552686300590407	0.1349	0.0753	0.0045	0.0024	0.0204	0.0011	0.0021	0.0126	0.1517	0.0165	0.0171	0.0061	0.0833	0.0179	0.0057	0.0019	0.0028	0.1012	0.0901	0.0066	0.0044	0.0063	0.0294	0.0057	0.0139	0.1842
20	rs114063154	34089740	1.15	0.46334549806667	3.37	0.143587140072381	0.033457584605875	0.554091948615859	0.1349	0.0753	0.0045	0.0024	0.0205	0.0011	0.0021	0.0126	0.1517	0.0164	0.0171	0.0061	0.0833	0.0179	0.0057	0.0019	0.0028	0.1012	0.0901	0.0066	0.0044	0.0063	0.0294	0.0057	0.0139	0.1842
20	rs3748433	34090519	1.15	0.46334549806667	3.37	0.143587140072381	0.0331967504919088	0.555920600639061	0.1349	0.0753	0.0045	0.0024	0.0205	0.0012	0.0021	0.0126	0.1518	0.0164	0.0171	0.0061	0.0833	0.0179	0.0057	0.0019	0.0028	0.1012	0.0901	0.0066	0.0044	0.0063	0.0293	0.0057	0.0139	0.1842
20	rs41290924	34090979	1.15	0.46334549806667	3.37	0.143587140072381	0.0331224882451338	0.555779882625781	0.1349	0.0753	0.0045	0.0024	0.0205	0.0012	0.0021	0.0126	0.1518	0.0164	0.0171	0.0061	0.0833	0.0179	0.0057	0.0019	0.0028	0.1012	0.0901	0.0066	0.0044	0.0063	0.0293	0.0057	0.0139	0.1842
20	rs77450183	34095223	1.15	0.46334549806667	3.37	0.143587140072381	0.033221530410266	0.549456645860073	0.1349	0.0753	0.0045	0.0024	0.0205	0.0012	0.002	0.0126	0.1518	0.0164	0.0171	0.0061	0.0833	0.0179	0.0057	0.0019	0.0028	0.1012	0.0901	0.0066	0.0044	0.0063	0.0293	0.0057	0.0139	0.1842
20	rs2236164	34097353	1.15	0.46334549806667	3.36	0.151554094423325	0.0358175014864797	0.542591677348142	0.1349	0.0752	0.0045	0.0024	0.0205	0.0012	0.002	0.0126	0.1517	0.0165	0.0171	0.0061	0.0834	0.0178	0.0057	0.0019	0.0028	0.1012	0.0902	0.0066	0.0044	0.0062	0.0294	0.0056	0.0139	0.1843
20	rs78282190	34101477	1.15	0.46334549806667	3.36	0.151554094423325	0.0316495536908875	0.547633252704308	0.1349	0.0752	0.0045	0.0024	0.0206	0.0012	0.002	0.0126	0.1517	0.0164	0.0172	0.0061	0.0834	0.0178	0.0057	0.0019	0.0028	0.1013	0.0902	0.0066	0.0044	0.0062	0.0294	0.0056	0.0138	0.1843
20	rs73094749	34102577	1.15	0.46334549806667	3.36	0.151554094423325	0.0317214886237559	0.550298715304813	0.1349	0.0752	0.0045	0.0024	0.0206	0.0012	0.002	0.0126	0.1517	0.0164	0.0172	0.0061	0.0834	0.0178	0.0057	0.0019	0.0028	0.1013	0.0902	0.0066	0.0044	0.0062	0.0294	0.0056	0.0138	0.1843
20	rs117309427	34102596	1.15	0.46334549806667	3.37	0.143587140072381	0.0317214886237559	0.550298715304813	0.1349	0.0752	0.0045	0.0024	0.0206	0.0012	0.002	0.0126	0.1517	0.0164	0.0172	0.0061	0.0834	0.0178	0.0057	0.0019	0.0028	0.1013	0.0902	0.0066	0.0044	0.0062	0.0294	0.0056	0.0138	0.1843
20	rs35238802	34106005	1.15	0.46334549806667	3.37	0.143587140072381	0.0317935381615408	0.555779882625781	0.1349	0.0752	0.0045	0.0024	0.0206	0.0012	0.002	0.0126	0.1517	0.0164	0.0172	0.0061	0.0834	0.0178	0.0057	0.0019	0.0028	0.1013	0.0902	0.0066	0.0044	0.0062	0.0294	0.0056	0.0138	0.1843
20	rs79907658	34108545	1.15	0.46334549806667	3.37	0.143587140072381	0.027648718788514	0.547913677463002	0.135	0.0751	0.0045	0.0023	0.0206	0.0012	0.0019	0.0127	0.1517	0.0164	0.0172	0.0061	0.0834	0.0178	0.0057	0.0019	0.0027	0.1014	0.0904	0.0066	0.0044	0.0062	0.0293	0.0055	0.0138	0.1843
20	rs116876964	34111310	1.15	0.46334549806667	3.37	0.143587140072381	0.0231262469893103	0.564944640805452	0.1351	0.0751	0.0045	0.0022	0.0206	0.0011	0.0019	0.0128	0.1517	0.0163	0.0172	0.0061	0.0834	0.0179	0.0057	0.0019	0.0027	0.1016	0.0906	0.0066	0.0044	0.0062	0.029	0.0054	0.0137	0.1843
20	rs6060448	34112192	1.15	0.46334549806667	3.38	0.135933471893229	0.0224527451171038	0.606844617274835	0.1353	0.075	0.0045	0.002	0.0205	0.0011	0.0018	0.013	0.1517	0.0163	0.0173	0.0061	0.0833	0.0179	0.0057	0.0019	0.0027	0.102	0.091	0.0066	0.0043	0.0062	0.0287	0.0053	0.0136	0.1843
20	rs7261862	34116282	1.15	0.46334549806667	3.38	0.135933471893229	0.0238925600332127	0.596946566726512	0.1351	0.075	0.0045	0.002	0.0205	0.0011	0.0018	0.013	0.1517	0.0163	0.0173	0.0062	0.0834	0.0179	0.0057	0.0019	0.0027	0.1019	0.091	0.0066	0.0043	0.0062	0.0287	0.0053	0.0136	0.1844
20	rs6060450	34117408	1.15	0.46334549806667	3.38	0.135933471893229	0.0246166964851421	0.610008631946609	0.1351	0.075	0.0045	0.002	0.0205	0.0011	0.0018	0.013	0.1517	0.0163	0.0173	0.0062	0.0834	0.0179	0.0057	0.0019	0.0027	0.1019	0.091	0.0066	0.0043	0.0062	0.0287	0.0053	0.0136	0.1844
20	rs2104417	34127871	1.15	0.46334549806667	3.38	0.135933471893229	0.0268191386215109	0.596946566726512	0.135	0.0751	0.0045	0.002	0.0205	0.0011	0.0018	0.013	0.1517	0.0163	0.0173	0.0061	0.0833	0.0179	0.0059	0.0019	0.0027	0.1019	0.0911	0.0066	0.0043	0.0062	0.0287	0.0052	0.0136	0.1844
20	rs45550136	34131596	1.15	0.46334549806667	3.39	0.128586294370088	0.0272262999154207	0.582955709758999	0.135	0.0751	0.0045	0.002	0.0205	0.0011	0.0018	0.013	0.1516	0.0163	0.0173	0.0061	0.0833	0.0179	0.0059	0.0019	0.0027	0.1019	0.0911	0.0066	0.0043	0.0062	0.0287	0.0052	0.0136	0.1844
20	rs76990836	34133472	1.15	0.46334549806667	3.39	0.128586294370088	0.0267658887985949	0.585376975860151	0.135	0.0751	0.0045	0.002	0.0205	0.0011	0.0018	0.013	0.1516	0.0163	0.0173	0.0061	0.0833	0.0179	0.0059	0.0019	0.0027	0.1019	0.0911	0.0066	0.0043	0.0062	0.0287	0.0052	0.0136	0.1844
20	rs8120157	34146779	1.15	0.46334549806667	3.39	0.128586294370088	0.0286747384488661	0.583240439121798	0.135	0.0752	0.0045	0.002	0.0205	0.0011	0.0018	0.013	0.1516	0.0163	0.0173	0.0061	0.0833	0.0179	0.0059	0.0019	0.0027	0.1019	0.0912	0.0066	0.0043	0.0062	0.0287	0.0052	0.0136	0.1844
20	rs2145021	34148001	1.15	0.46334549806667	3.39	0.128586294370088	0.0284185254982923	0.579541575033783	0.1351	0.0751	0.0045	0.0019	0.0205	0.0011	0.0018	0.013	0.1518	0.0163	0.0173	0.0061	0.0833	0.0179	0.0059	0.0019	0.0027	0.1018	0.0911	0.0066	0.0043	0.0062	0.0286	0.0052	0.0136	0.1844
20	rs41293070	34148012	1.15	0.46334549806667	3.4	0.121538743628758	0.0369662865805938	0.580252453974612	0.1351	0.0751	0.0044	0.0019	0.0205	0.0011	0.0017	0.013	0.1514	0.0163	0.0173	0.0061	0.0833	0.0179	0.0059	0.0019	0.0028	0.102	0.0914	0.0066	0.0043	0.0062	0.0286	0.0052	0.0135	0.1844
20	rs41293076	34148322	1.15	0.46334549806667	3.4	0.121538743628758	0.0439302011804431	0.576700166687637	0.1351	0.0751	0.0044	0.0019	0.0205	0.0011	0.0017	0.013	0.1514	0.0163	0.0173	0.0061	0.0833	0.0179	0.0059	0.0019	0.003	0.102	0.0913	0.0066	0.0043	0.0062	0.0286	0.0052	0.0135	0.1844
20	rs77480718	34148693	1.15	0.46334549806667	3.41	0.114783892697204	0.0437500825875149	0.57457132968877	0.1351	0.0751	0.0044	0.0019	0.0205	0.0011	0.0017	0.013	0.1514	0.0163	0.0173	0.0061	0.0833	0.0179	0.0059	0.0019	0.003	0.102	0.0913	0.0066	0.0043	0.0062	0.0286	0.0052	0.0135	0.1844
20	rs2277862	34152782	1.15	0.46334549806667	3.41	0.114783892697204	0.0444735906125834	0.580110261356607	0.1351	0.0752	0.0044	0.0019	0.0205	0.0011	0.0017	0.013	0.1513	0.0163	0.0173	0.0061	0.0832	0.0179	0.0059	0.0019	0.003	0.102	0.0913	0.0066	0.0043	0.0062	0.0286	0.0052	0.0135	0.1844
20	rs1557203	34164463	1.15	0.46334549806667	3.41	0.114783892697204	0.0562833923226543	0.608713790864693	0.1351	0.0752	0.0044	0.0019	0.0205	0.0011	0.0017	0.013	0.1514	0.0164	0.0173	0.0061	0.0832	0.0179	0.0058	0.0019	0.003	0.1021	0.0913	0.0066	0.0043	0.0062	0.0287	0.0051	0.0135	0.1845
20	rs6087720	34169284	1.15	0.46334549806667	3.41	0.114783892697204	0.0659929923328082	0.605838704479266	0.135	0.0752	0.0044	0.0018	0.0205	0.0011	0.0017	0.0131	0.1516	0.0164	0.0173	0.0061	0.0833	0.0179	0.0057	0.0019	0.0031	0.1021	0.0911	0.0066	0.0043	0.0061	0.0287	0.005	0.0134	0.1845
20	rs6119630	34190077	1.15	0.46334549806667	3.42	0.108314757127468	0.116961024814799	0.567630466983224	0.1347	0.0749	0.0046	0.0018	0.0206	0.001	0.0016	0.0135	0.1514	0.0165	0.0172	0.0064	0.0829	0.018	0.0059	0.0019	0.0032	0.1021	0.0911	0.0066	0.0042	0.0059	0.029	0.0047	0.0133	0.1849
20	rs738703	34190699	1.15	0.46334549806667	3.42	0.108314757127468	0.126825678396945	0.580536864442504	0.1347	0.0749	0.0046	0.0018	0.0206	0.001	0.0016	0.0135	0.1514	0.0165	0.0172	0.0064	0.0829	0.018	0.0059	0.0019	0.0032	0.1021	0.0911	0.0066	0.0042	0.0059	0.029	0.0047	0.0133	0.1849
20	rs41293082	34190970	1.15	0.46334549806667	3.42	0.108314757127468	0.124453798109328	0.573578525406868	0.1346	0.0748	0.0046	0.0018	0.0206	0.001	0.0016	0.0135	0.1514	0.0165	0.0172	0.0064	0.0828	0.018	0.0059	0.0019	0.0033	0.1021	0.0912	0.0066	0.0042	0.0058	0.029	0.0046	0.0133	0.1851
20	rs761825	34194054	1.15	0.46334549806667	3.42	0.108314757127468	0.129556784887169	0.538399195328772	0.1343	0.0748	0.0046	0.0018	0.0206	0.001	0.0017	0.0136	0.1514	0.0165	0.0172	0.0064	0.0831	0.018	0.0059	0.0019	0.0033	0.1018	0.091	0.0065	0.0042	0.0058	0.0291	0.0046	0.0133	0.1855
20	rs761826	34194243	1.15	0.46334549806667	3.42	0.108314757127468	0.131133252398179	0.540773945862708	0.1342	0.0748	0.0046	0.0018	0.0206	0.0011	0.0017	0.0136	0.1514	0.0165	0.0172	0.0064	0.0829	0.018	0.0059	0.0019	0.0033	0.1018	0.0911	0.0065	0.0042	0.0058	0.029	0.0046	0.0133	0.1857
20	rs11699996	34201820	1.15	0.46334549806667	3.42	0.108314757127468	0.116705760324531	0.492145365419294	0.1337	0.0745	0.0046	0.0018	0.0207	0.0012	0.0017	0.0144	0.1512	0.0167	0.0173	0.0064	0.0824	0.0182	0.0058	0.0019	0.0033	0.1011	0.0908	0.0066	0.0042	0.0057	0.0292	0.0045	0.0132	0.1868
20	rs2425068	34214723	1.15	0.46334549806667	3.43	0.102124300974309	0.108880309764388	0.490099148503449	0.1337	0.0746	0.0046	0.0018	0.0207	0.0012	0.0017	0.0146	0.1514	0.0167	0.0173	0.0064	0.082	0.0182	0.0058	0.0019	0.0032	0.1011	0.0908	0.0066	0.0041	0.0057	0.0291	0.0045	0.0132	0.187
20	rs147019139	34215234	1.15	0.46334549806667	3.43	0.102124300974309	0.109016148950278	0.488327532078867	0.1337	0.0746	0.0046	0.0018	0.0207	0.0012	0.0017	0.0146	0.1514	0.0167	0.0173	0.0064	0.082	0.0182	0.0058	0.0019	0.0032	0.1011	0.0908	0.0066	0.0041	0.0057	0.0291	0.0045	0.0132	0.187
20	rs12481228	34218673	1.15	0.46334549806667	3.43	0.102124300974309	0.11537826663582	0.503232463579825	0.1336	0.0746	0.0045	0.0018	0.0207	0.0012	0.0017	0.0147	0.1514	0.0167	0.0173	0.0064	0.082	0.0182	0.0058	0.0019	0.0032	0.1011	0.0909	0.0066	0.0041	0.0056	0.029	0.0045	0.0132	0.1871
20	rs6579255	34219496	1.15	0.46334549806667	3.42	0.108314757127468	0.117415672936445	0.50941902923141	0.1335	0.0746	0.0045	0.0018	0.0207	0.0012	0.0017	0.0147	0.1514	0.0167	0.0173	0.0064	0.082	0.0182	0.0058	0.002	0.0032	0.1011	0.0908	0.0066	0.0041	0.0056	0.029	0.0045	0.0132	0.1872
20	rs79995033	34232870	1.16	0.421630287221885	3.42	0.108314757127468	0.118614270439952	0.511761152510224	0.1335	0.0744	0.0046	0.0018	0.0208	0.0012	0.0017	0.0148	0.1514	0.0167	0.0173	0.0064	0.0814	0.0182	0.0058	0.0021	0.0032	0.1016	0.0904	0.0066	0.0041	0.0057	0.0291	0.0044	0.0132	0.1873
20	rs6060535	34235522	1.16	0.421630287221885	3.42	0.108314757127468	0.118642899356728	0.512450528976324	0.1335	0.0744	0.0046	0.0018	0.0208	0.0012	0.0017	0.0148	0.1514	0.0167	0.0173	0.0064	0.0814	0.0182	0.0058	0.0021	0.0032	0.1016	0.0904	0.0066	0.0041	0.0057	0.0291	0.0044	0.0132	0.1873
20	rs41309308	34239008	1.16	0.421630287221885	3.41	0.114783892697204	0.119302531683859	0.510658638323259	0.1335	0.0744	0.0046	0.0018	0.0208	0.0012	0.0017	0.0148	0.1514	0.0168	0.0173	0.0064	0.0814	0.0182	0.0058	0.0021	0.0032	0.1016	0.0904	0.0066	0.0041	0.0057	0.0291	0.0044	0.0132	0.1873
20	rs6121015	34243017	1.16	0.421630287221885	3.41	0.114783892697204	0.124424321675664	0.512726345200996	0.1335	0.0744	0.0046	0.0018	0.0208	0.0012	0.0017	0.0147	0.1514	0.0168	0.0173	0.0064	0.0814	0.0182	0.0058	0.0021	0.0032	0.1016	0.0904	0.0066	0.0041	0.0057	0.0292	0.0044	0.0132	0.1874
20	rs79311039	34245480	1.16	0.421630287221885	3.41	0.114783892697204	0.123835684625654	0.51396798180011	0.1335	0.0744	0.0046	0.0018	0.0208	0.0012	0.0017	0.0147	0.1514	0.0168	0.0173	0.0064	0.0814	0.0182	0.0058	0.0021	0.0032	0.1016	0.0904	0.0066	0.0041	0.0057	0.0292	0.0044	0.0132	0.1874
20	rs73104746	34251693	1.16	0.421630287221885	3.42	0.108314757127468	0.119417478770644	0.498981810524823	0.1335	0.0745	0.0046	0.0018	0.0208	0.0012	0.0017	0.0147	0.1514	0.0168	0.0173	0.0064	0.0815	0.0182	0.0058	0.0021	0.0032	0.1016	0.0904	0.0066	0.0041	0.0057	0.0291	0.0044	0.0132	0.1874
20	rs34621588	34260921	1.16	0.421630287221885	3.42	0.108314757127468	0.119906759195556	0.511485467607265	0.1335	0.0745	0.0046	0.0018	0.0208	0.0012	0.0017	0.0148	0.1514	0.0168	0.0173	0.0064	0.0815	0.0182	0.0058	0.0021	0.0032	0.1016	0.0904	0.0066	0.0041	0.0057	0.0291	0.0044	0.0132	0.1874
20	rs34981979	34264594	1.16	0.421630287221885	3.43	0.102124300974309	0.120108583117399	0.510796419709572	0.1335	0.0745	0.0046	0.0018	0.0208	0.0012	0.0017	0.0148	0.1515	0.0168	0.0173	0.0064	0.0815	0.0182	0.0058	0.0021	0.0032	0.1016	0.0904	0.0066	0.0041	0.0057	0.0291	0.0044	0.0132	0.1874
20	rs111260004	34283247	1.16	0.421630287221885	3.43	0.102124300974309	0.120368375814893	0.534075459298348	0.1334	0.0746	0.0046	0.0018	0.0208	0.0012	0.0017	0.0148	0.1514	0.0168	0.0173	0.0064	0.0815	0.0183	0.0058	0.0021	0.0032	0.1016	0.0905	0.0066	0.0041	0.0057	0.0291	0.0044	0.0132	0.1873
20	rs2425071	34292961	1.16	0.421630287221885	3.43	0.102124300974309	0.122751181561714	0.558455016926665	0.1333	0.0747	0.0046	0.0018	0.0208	0.0012	0.0017	0.015	0.1514	0.0168	0.0174	0.0064	0.0816	0.0183	0.0058	0.0021	0.0031	0.1015	0.0905	0.0066	0.0041	0.0057	0.0291	0.0044	0.0131	0.1872
20	rs77596925	34297650	1.16	0.421630287221885	3.43	0.102124300974309	0.115209470087316	0.554795101316123	0.1332	0.0747	0.0046	0.0018	0.0208	0.0012	0.0017	0.0149	0.1514	0.0169	0.0174	0.0064	0.0816	0.0183	0.0057	0.0021	0.0031	0.1015	0.0905	0.0065	0.0041	0.0057	0.0291	0.0044	0.0131	0.1872
20	rs6087733	34298628	1.16	0.421630287221885	3.43	0.102124300974309	0.115462721838774	0.5508602712543	0.1332	0.0747	0.0046	0.0018	0.0208	0.0012	0.0017	0.0149	0.1514	0.0169	0.0173	0.0064	0.0816	0.0183	0.0057	0.0021	0.0031	0.1015	0.0905	0.0065	0.0041	0.0057	0.0291	0.0044	0.0131	0.1872
20	rs113730848	34302957	1.16	0.421630287221885	3.43	0.102124300974309	0.114479772125081	0.571169164224025	0.1332	0.0747	0.0046	0.0018	0.0208	0.0012	0.0017	0.0149	0.1514	0.0169	0.0173	0.0064	0.0816	0.0183	0.0057	0.0021	0.0031	0.1015	0.0905	0.0065	0.0041	0.0057	0.0291	0.0044	0.0132	0.1873
20	rs7263640	34314725	1.16	0.421630287221885	3.43	0.102124300974309	0.113307045675389	0.575564549749193	0.1332	0.0747	0.0046	0.0018	0.0208	0.0013	0.0017	0.0149	0.1515	0.0169	0.0174	0.0064	0.0816	0.0183	0.0057	0.0021	0.0031	0.1014	0.0904	0.0065	0.0041	0.0057	0.0291	0.0044	0.0132	0.1873
20	rs1970357	34339200	1.16	0.421630287221885	3.43	0.102124300974309	0.109888001977961	0.594084838975179	0.1332	0.0747	0.0045	0.0018	0.0209	0.0013	0.0018	0.0149	0.1515	0.017	0.0175	0.0063	0.0816	0.0183	0.0057	0.0021	0.003	0.1013	0.0906	0.0064	0.0041	0.0057	0.0292	0.0044	0.0132	0.1872
20	rs75182396	34363173	1.16	0.421630287221885	3.43	0.102124300974309	0.111644600647347	0.623715879532708	0.1331	0.0747	0.0045	0.0018	0.021	0.0013	0.0017	0.0148	0.1515	0.0171	0.0176	0.0063	0.0816	0.0183	0.0057	0.002	0.003	0.1011	0.0904	0.0063	0.0041	0.0057	0.0291	0.0044	0.0132	0.1874
20	rs62211712	34363707	1.16	0.421630287221885	3.43	0.102124300974309	0.111672184016429	0.623571219831331	0.1331	0.0747	0.0045	0.0018	0.021	0.0013	0.0017	0.0148	0.1515	0.0171	0.0176	0.0063	0.0816	0.0183	0.0057	0.002	0.003	0.1011	0.0904	0.0063	0.0041	0.0057	0.0291	0.0044	0.0132	0.1874
20	rs117479851	34364280	1.16	0.421630287221885	3.43	0.102124300974309	0.113529849435966	0.62443929620335	0.1331	0.0747	0.0045	0.0018	0.021	0.0013	0.0017	0.0148	0.1515	0.0171	0.0176	0.0063	0.0816	0.0183	0.0057	0.002	0.003	0.1011	0.0904	0.0063	0.0041	0.0057	0.0291	0.0044	0.0132	0.1874
20	rs117362888	34374006	1.16	0.421630287221885	3.43	0.102124300974309	0.111617021481058	0.630378716855373	0.1331	0.0746	0.0045	0.0018	0.0211	0.0013	0.0017	0.0148	0.1515	0.0171	0.0177	0.0063	0.0817	0.0183	0.0056	0.002	0.003	0.101	0.0904	0.0063	0.0041	0.0057	0.0291	0.0044	0.0132	0.1876
20	rs6087735	34380741	1.16	0.421630287221885	3.43	0.102124300974309	0.11183777249577	0.630378716855373	0.1331	0.0746	0.0045	0.0018	0.0211	0.0013	0.0017	0.0148	0.1516	0.0171	0.0177	0.0063	0.0817	0.0183	0.0056	0.002	0.0029	0.101	0.0903	0.0063	0.0041	0.0057	0.0291	0.0044	0.0132	0.1877
20	rs79591738	34395857	1.16	0.421630287221885	3.42	0.108314757127468	0.111948248885155	0.619812838898811	0.1331	0.0746	0.0045	0.0018	0.0211	0.0013	0.0017	0.0147	0.1516	0.0171	0.0178	0.0063	0.0817	0.0183	0.0056	0.002	0.0029	0.1009	0.0903	0.0062	0.0041	0.0057	0.0291	0.0044	0.0132	0.1877
20	rs73095518	34417059	1.16	0.421630287221885	3.42	0.108314757127468	0.110024617012265	0.616636853722465	0.1331	0.0746	0.0045	0.0018	0.0211	0.0013	0.0017	0.0148	0.1516	0.0172	0.0178	0.0063	0.0818	0.0183	0.0056	0.002	0.0029	0.101	0.0902	0.0062	0.0041	0.0057	0.0291	0.0044	0.0132	0.1878
20	rs77163681	34418835	1.16	0.421630287221885	3.42	0.108314757127468	0.111644600647347	0.622992659857389	0.1331	0.0746	0.0045	0.0018	0.0211	0.0013	0.0017	0.0148	0.1516	0.0172	0.0178	0.0063	0.0818	0.0183	0.0056	0.002	0.0029	0.101	0.0902	0.0062	0.0041	0.0057	0.0291	0.0043	0.0132	0.1879
20	rs2425160	34425968	1.16	0.421630287221885	3.42	0.108314757127468	0.107608541242039	0.618946279959521	0.1331	0.0745	0.0046	0.0018	0.021	0.0013	0.0017	0.0148	0.1515	0.0171	0.0178	0.0063	0.0819	0.0183	0.0056	0.002	0.0029	0.1009	0.0901	0.0062	0.0041	0.0057	0.0291	0.0043	0.0131	0.1881
20	rs11699844	34427754	1.16	0.421630287221885	3.42	0.108314757127468	0.102561461633211	0.614329465855539	0.1331	0.0745	0.0046	0.0018	0.021	0.0013	0.0017	0.0148	0.1515	0.0171	0.0179	0.0063	0.0819	0.0183	0.0056	0.002	0.0029	0.101	0.0901	0.0062	0.0041	0.0057	0.0291	0.0043	0.0131	0.1881
20	rs17345771	34429931	1.16	0.421630287221885	3.42	0.108314757127468	0.102535296302787	0.615627120305377	0.1331	0.0744	0.0046	0.0018	0.021	0.0013	0.0017	0.0148	0.1514	0.0171	0.0179	0.0063	0.0819	0.0183	0.0056	0.002	0.0029	0.101	0.0901	0.0062	0.0041	0.0057	0.0291	0.0043	0.0131	0.1881
20	rs117862489	34431788	1.16	0.421630287221885	3.42	0.108314757127468	0.101596115230466	0.605120438041011	0.1331	0.0744	0.0047	0.0018	0.021	0.0013	0.0017	0.0148	0.1514	0.0171	0.0179	0.0064	0.0819	0.0183	0.0056	0.002	0.0029	0.101	0.0901	0.0062	0.0041	0.0057	0.0291	0.0043	0.0131	0.1881
20	rs79556454	34435845	1.16	0.421630287221885	3.42	0.108314757127468	0.0975631425009672	0.606269761450591	0.1331	0.0743	0.0047	0.0018	0.021	0.0013	0.0017	0.0149	0.1513	0.0171	0.0179	0.0064	0.0819	0.0183	0.0056	0.002	0.0029	0.1009	0.0901	0.0062	0.0041	0.0057	0.0291	0.0044	0.0131	0.1882
20	rs17093147	34437103	1.16	0.421630287221885	3.42	0.108314757127468	0.0975631425009672	0.603253893533817	0.1331	0.0743	0.0047	0.0018	0.021	0.0013	0.0018	0.0149	0.1513	0.0171	0.0179	0.0064	0.0819	0.0183	0.0056	0.002	0.0029	0.1009	0.0901	0.0062	0.0041	0.0057	0.0291	0.0044	0.0131	0.1882
20	rs7273668	34442731	1.16	0.421630287221885	3.48	0.0751031739839783	0.0956976299207381	0.590797925443311	0.1331	0.0743	0.0047	0.0018	0.021	0.0013	0.0018	0.0149	0.1512	0.017	0.018	0.0064	0.0819	0.0183	0.0056	0.002	0.0029	0.1009	0.0901	0.0062	0.0041	0.0057	0.0291	0.0044	0.0131	0.1882
20	rs2425173	34445142	1.16	0.421630287221885	3.48	0.0751031739839783	0.0933358177261733	0.585661989431361	0.1331	0.0743	0.0047	0.0019	0.021	0.0013	0.0018	0.0149	0.1512	0.017	0.0179	0.0064	0.0819	0.0183	0.0056	0.002	0.0029	0.1009	0.0901	0.0062	0.0041	0.0057	0.0291	0.0044	0.0131	0.1882
20	rs73095524	34451393	1.16	0.421630287221885	3.48	0.0751031739839783	0.0820576911061963	0.577410202199999	0.1331	0.0742	0.0048	0.0019	0.021	0.0014	0.0018	0.0149	0.1512	0.017	0.0182	0.0064	0.0818	0.0183	0.0056	0.002	0.0029	0.1008	0.09	0.0062	0.0041	0.0057	0.0291	0.0044	0.0131	0.1882
20	rs6058339	34460479	1.16	0.421630287221885	3.48	0.0751031739839783	0.0830158144565671	0.570177790333128	0.1331	0.0741	0.0049	0.0019	0.021	0.0014	0.0018	0.0149	0.1512	0.017	0.0183	0.0064	0.0817	0.0183	0.0056	0.002	0.0029	0.1007	0.09	0.0062	0.0041	0.0057	0.0292	0.0044	0.0131	0.1882
20	rs78445949	34473225	1.16	0.421630287221885	3.48	0.0751031739839783	0.0828099032233418	0.566216487456647	0.1331	0.0741	0.0049	0.0019	0.021	0.0014	0.0018	0.0149	0.1512	0.017	0.0183	0.0064	0.0817	0.0183	0.0056	0.002	0.0029	0.1007	0.09	0.0062	0.0041	0.0057	0.0292	0.0044	0.0131	0.1882
20	rs117285644	34482198	1.16	0.421630287221885	3.49	0.0704349946405554	0.0805888892153196	0.570602613635578	0.1331	0.0741	0.0049	0.0019	0.021	0.0014	0.0018	0.0149	0.1512	0.017	0.0183	0.0064	0.0817	0.0183	0.0056	0.002	0.0029	0.1007	0.09	0.0062	0.0041	0.0057	0.0292	0.0044	0.0131	0.1883
20	rs117210424	34490263	1.16	0.421630287221885	3.5	0.0659953737268723	0.079872025016724	0.577410202199999	0.1332	0.0741	0.0049	0.0019	0.021	0.0014	0.0018	0.0149	0.1512	0.017	0.0183	0.0064	0.0817	0.0183	0.0056	0.002	0.0029	0.1006	0.09	0.0062	0.0041	0.0057	0.0292	0.0044	0.0131	0.1883
20	rs62211755	34490461	1.16	0.421630287221885	3.5	0.0659953737268723	0.0802747553002345	0.575990342610312	0.1332	0.0741	0.0049	0.0019	0.021	0.0014	0.0018	0.0149	0.1512	0.017	0.0183	0.0064	0.0817	0.0183	0.0056	0.002	0.0029	0.1006	0.09	0.0062	0.0041	0.0057	0.0292	0.0044	0.0131	0.1883
20	rs117686700	34491422	1.16	0.421630287221885	3.51	0.0617771177241036	0.0797827059355255	0.567489030401633	0.1332	0.0741	0.0049	0.0019	0.021	0.0014	0.0018	0.0149	0.1512	0.017	0.0183	0.0064	0.0817	0.0183	0.0056	0.002	0.0029	0.1006	0.0899	0.0062	0.0041	0.0057	0.0292	0.0044	0.0131	0.1883
20	rs117389336	34491560	1.16	0.421630287221885	3.54	0.0503789001912993	0.0797380704589843	0.567206182977815	0.1332	0.0741	0.0049	0.0019	0.021	0.0014	0.0018	0.0149	0.1512	0.017	0.0183	0.0064	0.0817	0.0183	0.0056	0.002	0.0029	0.1006	0.0899	0.0062	0.0041	0.0057	0.0292	0.0044	0.0131	0.1883
20	rs17431878	34502107	1.16	0.421630287221885	3.54	0.0503789001912993	0.0792925976747497	0.563814696111984	0.1332	0.0741	0.0049	0.0019	0.021	0.0014	0.0018	0.0149	0.1512	0.017	0.0183	0.0064	0.0817	0.0183	0.0056	0.002	0.0029	0.1006	0.0899	0.0062	0.0041	0.0057	0.0292	0.0044	0.0131	0.1883
20	rs76076398	34518813	1.16	0.421630287221885	3.54	0.0503789001912993	0.0756568748770538	0.562967599938642	0.1332	0.074	0.0049	0.0019	0.0209	0.0014	0.0018	0.0149	0.1512	0.017	0.0183	0.0064	0.0817	0.0183	0.0056	0.002	0.0028	0.1006	0.09	0.0061	0.0041	0.0057	0.0292	0.0044	0.0131	0.1884
20	rs55848222	34530739	1.16	0.421630287221885	3.54	0.0503789001912993	0.0757647807599279	0.563814696111984	0.1332	0.074	0.0049	0.0019	0.0209	0.0014	0.0018	0.0149	0.1512	0.017	0.0183	0.0064	0.0817	0.0183	0.0056	0.002	0.0028	0.1006	0.09	0.0061	0.0041	0.0057	0.0292	0.0044	0.0131	0.1884
20	rs45475999	34536176	1.16	0.421630287221885	3.54	0.0503789001912993	0.0757000253093135	0.563673491833853	0.1332	0.074	0.0049	0.0019	0.0209	0.0014	0.0018	0.0149	0.1512	0.017	0.0183	0.0064	0.0817	0.0183	0.0056	0.002	0.0028	0.1006	0.09	0.0061	0.0041	0.0057	0.0292	0.0044	0.0131	0.1884
20	rs17347958	34560609	1.16	0.421630287221885	3.54	0.0503789001912993	0.0618767162043558	0.565509819932947	0.1334	0.0739	0.0049	0.0019	0.0209	0.0014	0.0018	0.0149	0.1512	0.0169	0.0182	0.0064	0.0815	0.0182	0.0056	0.002	0.0027	0.1005	0.09	0.0061	0.0041	0.0057	0.0293	0.0044	0.0131	0.1888
20	rs75472718	34569082	1.16	0.421630287221885	3.54	0.0503789001912993	0.0268404596156953	0.478545521942798	0.1342	0.0734	0.0046	0.0018	0.0206	0.0015	0.0019	0.0148	0.1516	0.0165	0.0177	0.0063	0.0808	0.0181	0.0054	0.0022	0.0025	0.1	0.0901	0.0061	0.004	0.0058	0.0298	0.0044	0.0131	0.1908
20	rs77738012	34580341	1.16	0.421630287221885	3.54	0.0503789001912993	0.0253973798783102	0.487374268005868	0.1343	0.0735	0.0046	0.0018	0.0205	0.0015	0.0019	0.0148	0.1516	0.0165	0.0177	0.0063	0.0805	0.0181	0.0053	0.0022	0.0025	0.1	0.0901	0.0062	0.004	0.0058	0.0296	0.0044	0.0131	0.1911
20	rs76775934	34582947	1.16	0.421630287221885	3.54	0.0503789001912993	0.0250403649664569	0.492418359431714	0.1343	0.0735	0.0046	0.0018	0.0205	0.0015	0.0019	0.0148	0.1516	0.0165	0.0177	0.0063	0.0805	0.0181	0.0053	0.0022	0.0025	0.1	0.0901	0.0062	0.004	0.0058	0.0296	0.0044	0.0131	0.1911
20	rs6060750	34596371	1.16	0.421630287221885	3.54	0.0503789001912993	0.0255309057686859	0.497202017307601	0.1343	0.0736	0.0046	0.0018	0.0205	0.0015	0.0019	0.0148	0.1517	0.0164	0.0177	0.0063	0.0804	0.0181	0.0053	0.0022	0.0025	0.1	0.0901	0.0062	0.004	0.0058	0.0296	0.0044	0.0131	0.1912
20	rs73095591	34602132	1.16	0.421630287221885	3.55	0.0469746249181148	0.0204029490002265	0.462088448934287	0.1346	0.0735	0.0046	0.0019	0.0204	0.0015	0.002	0.0148	0.1516	0.0164	0.0176	0.0062	0.0805	0.018	0.0052	0.0022	0.0024	0.0999	0.09	0.0061	0.004	0.0058	0.0297	0.0044	0.013	0.1914
20	rs6060755	34606915	1.16	0.421630287221885	3.55	0.0469746249181148	0.0221352741210963	0.49638112222445	0.1349	0.0734	0.0046	0.0019	0.0203	0.0015	0.002	0.0148	0.1515	0.0164	0.0175	0.0062	0.0805	0.018	0.0052	0.0023	0.0024	0.0999	0.09	0.0061	0.004	0.0058	0.0297	0.0044	0.013	0.1915
20	rs62213167	34617702	1.16	0.421630287221885	3.54	0.0503789001912993	0.0173606767907445	0.488191322183654	0.135	0.0732	0.0047	0.0019	0.0204	0.0015	0.0021	0.0148	0.1515	0.0164	0.0175	0.0062	0.0804	0.018	0.0052	0.0024	0.0024	0.0999	0.0897	0.0061	0.004	0.0059	0.0297	0.0045	0.0131	0.1917
20	rs2794385	34618622	1.16	0.421630287221885	3.54	0.0503789001912993	0.0177057471663447	0.493237574121191	0.135	0.0732	0.0047	0.0019	0.0204	0.0015	0.0021	0.0148	0.1515	0.0164	0.0175	0.0062	0.0804	0.018	0.0052	0.0024	0.0024	0.0999	0.0897	0.0061	0.004	0.0059	0.0297	0.0045	0.0131	0.1918
20	rs79974940	34618902	1.16	0.421630287221885	3.54	0.0503789001912993	0.0175247493370482	0.492418359431714	0.135	0.0732	0.0047	0.0019	0.0204	0.0015	0.0021	0.0148	0.1515	0.0164	0.0175	0.0062	0.0804	0.018	0.0052	0.0024	0.0024	0.0999	0.0897	0.0061	0.004	0.0059	0.0297	0.0045	0.0131	0.1918
20	rs11699653	34622916	1.16	0.421630287221885	3.54	0.0503789001912993	0.0179678232641227	0.495697307837316	0.1351	0.0731	0.0047	0.0019	0.0204	0.0015	0.0021	0.0148	0.1513	0.0164	0.0175	0.0062	0.0803	0.018	0.0051	0.0024	0.0024	0.1	0.0896	0.0061	0.004	0.0059	0.0297	0.0045	0.0131	0.1918
20	rs11697672	34624622	1.16	0.421630287221885	3.53	0.0539760163806611	0.0169898828224772	0.475566803503387	0.1352	0.0731	0.0047	0.0019	0.0204	0.0015	0.0021	0.0148	0.1513	0.0164	0.0175	0.0062	0.0803	0.018	0.0051	0.0024	0.0024	0.1001	0.0896	0.0061	0.004	0.0059	0.0297	0.0045	0.0131	0.1917
20	rs78739720	34624655	1.16	0.421630287221885	3.53	0.0539760163806611	0.0167990780813466	0.469758737588602	0.1352	0.0731	0.0047	0.0019	0.0204	0.0015	0.0021	0.0148	0.1513	0.0164	0.0175	0.0062	0.0803	0.018	0.0051	0.0024	0.0024	0.1001	0.0896	0.0061	0.004	0.0059	0.0297	0.0045	0.0131	0.1917
20	rs76129660	34632186	1.16	0.421630287221885	3.53	0.0539760163806611	0.0161251919883978	0.459807228926517	0.1351	0.0733	0.0047	0.002	0.0204	0.0015	0.0021	0.0147	0.1511	0.0164	0.0175	0.0062	0.0803	0.0181	0.0052	0.0025	0.0024	0.1	0.0895	0.0061	0.004	0.0059	0.0297	0.0046	0.0131	0.1915
20	rs7265718	34635441	1.16	0.421630287221885	3.53	0.0539760163806611	0.0137974156633859	0.450311986356256	0.1351	0.0734	0.0047	0.002	0.0204	0.0016	0.0021	0.0147	0.151	0.0164	0.0175	0.0062	0.0803	0.018	0.0051	0.0025	0.0024	0.0998	0.0894	0.0062	0.0041	0.0059	0.0298	0.0048	0.0131	0.1914
20	rs11905800	34644339	1.16	0.421630287221885	3.53	0.0539760163806611	0.00961860432841124	0.452847845910839	0.1353	0.0727	0.0047	0.0021	0.0203	0.0017	0.0022	0.0149	0.1503	0.0164	0.0175	0.0061	0.0811	0.018	0.0052	0.0028	0.0025	0.0994	0.0893	0.0063	0.0041	0.006	0.0296	0.005	0.0134	0.191
20	rs17093325	34644985	1.16	0.421630287221885	3.53	0.0539760163806611	0.00957856220094559	0.450845538870981	0.1352	0.0727	0.0047	0.0021	0.0202	0.0017	0.0022	0.0149	0.1503	0.0164	0.0175	0.0061	0.0811	0.018	0.0052	0.0028	0.0026	0.0994	0.0893	0.0063	0.0041	0.006	0.0296	0.005	0.0134	0.191
20	rs77679127	34648361	1.16	0.421630287221885	3.52	0.0577730493768559	0.00867809098041428	0.42476963174179	0.1352	0.0726	0.0047	0.0021	0.0202	0.0017	0.0023	0.0149	0.1503	0.0164	0.0175	0.0061	0.0809	0.018	0.0052	0.0029	0.0026	0.0991	0.0894	0.0063	0.004	0.006	0.0297	0.005	0.0135	0.1911
20	rs6087753	34649190	1.16	0.421630287221885	3.52	0.0577730493768559	0.00726826971338563	0.401185530752276	0.1351	0.0725	0.0047	0.0021	0.0202	0.0017	0.0023	0.015	0.1504	0.0164	0.0175	0.0061	0.0809	0.018	0.0051	0.0029	0.0026	0.099	0.0893	0.0064	0.004	0.006	0.0297	0.005	0.0137	0.191
20	rs78812483	34664524	1.16	0.421630287221885	3.52	0.0577730493768559	0.00423520778924903	0.394735978039587	0.1351	0.0718	0.0046	0.0022	0.0202	0.0018	0.0024	0.0151	0.1511	0.016	0.0176	0.0061	0.0809	0.018	0.0051	0.0031	0.0026	0.0983	0.0892	0.0065	0.0041	0.0061	0.0298	0.005	0.0143	0.1905
20	rs13045651	34668910	1.16	0.421630287221885	3.53	0.0539760163806611	0.00411683443284224	0.394607281352128	0.1351	0.0718	0.0046	0.0023	0.0202	0.0018	0.0024	0.0152	0.1512	0.016	0.0176	0.0061	0.0809	0.018	0.0051	0.0031	0.0026	0.0983	0.0892	0.0065	0.0041	0.0061	0.0298	0.005	0.0143	0.1905
20	rs117554460	34669177	1.16	0.421630287221885	3.54	0.0503789001912993	0.00411683443284224	0.394607281352128	0.1351	0.0718	0.0046	0.0023	0.0202	0.0018	0.0024	0.0152	0.1512	0.016	0.0176	0.0061	0.0809	0.018	0.0051	0.0031	0.0026	0.0983	0.0892	0.0065	0.0041	0.0061	0.0298	0.005	0.0143	0.1905
20	rs2746100	34686075	1.16	0.421630287221885	3.53	0.0539760163806611	0.00420073962015994	0.39036681258758	0.1351	0.0716	0.0046	0.0023	0.0202	0.0018	0.0024	0.0152	0.1513	0.016	0.0176	0.0061	0.0809	0.018	0.0051	0.0032	0.0026	0.0981	0.0892	0.0065	0.0041	0.0061	0.0298	0.005	0.0144	0.1904
20	rs80106383	34693710	1.16	0.421630287221885	3.53	0.0539760163806611	0.00375061138378713	0.372519822611965	0.135	0.0716	0.0046	0.0023	0.0202	0.0018	0.0024	0.0152	0.1514	0.0159	0.0176	0.0061	0.0809	0.018	0.0051	0.0032	0.0026	0.0981	0.0892	0.0066	0.0041	0.0061	0.0298	0.0051	0.0145	0.1904
20	rs112803405	34705253	1.16	0.421630287221885	3.53	0.0539760163806611	0.00369056889791125	0.364817418974571	0.135	0.0716	0.0046	0.0023	0.0202	0.0018	0.0024	0.0152	0.1514	0.0159	0.0176	0.0062	0.0808	0.018	0.0052	0.0032	0.0026	0.0981	0.0891	0.0066	0.0041	0.0061	0.0298	0.0051	0.0145	0.1905
20	rs62213177	34726730	1.16	0.421630287221885	3.53	0.0539760163806611	0.0031730877736672	0.324083437209497	0.1347	0.0712	0.0047	0.0024	0.0204	0.0018	0.0024	0.0154	0.1518	0.0158	0.0176	0.0062	0.0799	0.018	0.0053	0.0033	0.0027	0.0981	0.0888	0.0067	0.0042	0.0062	0.0298	0.0052	0.0145	0.1908
20	rs75653149	34726973	1.16	0.421630287221885	3.52	0.0577730493768559	0.00321565574801772	0.323596878928943	0.1346	0.0712	0.0047	0.0024	0.0204	0.0018	0.0024	0.0154	0.1519	0.0158	0.0176	0.0062	0.0799	0.018	0.0053	0.0033	0.0027	0.0981	0.0887	0.0067	0.0042	0.0062	0.0298	0.0052	0.0145	0.1908
20	rs78797479	34734561	1.16	0.421630287221885	3.5	0.0659953737268723	0.00310383061879724	0.318380003416938	0.1345	0.0712	0.0047	0.0024	0.0204	0.0018	0.0024	0.0154	0.1519	0.0158	0.0176	0.0062	0.0798	0.018	0.0053	0.0033	0.0027	0.0981	0.0887	0.0067	0.0042	0.0062	0.0297	0.0052	0.0145	0.1909
20	rs4142032	34751654	1.16	0.421630287221885	3.51	0.0617771177241036	0.00330652471756595	0.312947403340228	0.1344	0.0711	0.0047	0.0024	0.0204	0.0019	0.0025	0.0155	0.152	0.0158	0.0175	0.0062	0.0796	0.018	0.0053	0.0033	0.0027	0.0981	0.0887	0.0067	0.0043	0.0062	0.0297	0.0053	0.0145	0.191
20	rs6060845	34769811	1.16	0.421630287221885	3.51	0.0617771177241036	0.00310175084128674	0.298835134575165	0.1336	0.0712	0.0047	0.0024	0.0204	0.0019	0.0025	0.0153	0.1522	0.0158	0.0174	0.0062	0.0795	0.018	0.0054	0.0033	0.0028	0.0987	0.0886	0.0068	0.0043	0.0063	0.0298	0.0053	0.0146	0.1906
20	rs117345247	34773553	1.16	0.421630287221885	3.51	0.0617771177241036	0.0028659581785689	0.2803665557511	0.1336	0.0712	0.0047	0.0024	0.0204	0.0019	0.0025	0.0153	0.1522	0.0158	0.0175	0.0062	0.0794	0.018	0.0054	0.0033	0.0028	0.0987	0.0887	0.0068	0.0043	0.0062	0.0297	0.0053	0.0146	0.1908
20	rs79102969	34780895	1.16	0.421630287221885	3.51	0.0617771177241036	0.00310175084128674	0.285623388143333	0.1335	0.0711	0.0047	0.0024	0.0204	0.0019	0.0025	0.0153	0.1522	0.0158	0.0175	0.0062	0.0793	0.018	0.0054	0.0033	0.0028	0.0986	0.0887	0.0068	0.0043	0.0062	0.0297	0.0052	0.0146	0.191
20	rs73289638	34783746	1.16	0.421630287221885	3.51	0.0617771177241036	0.00322207987378807	0.288556699369835	0.1335	0.071	0.0047	0.0024	0.0204	0.0019	0.0025	0.0153	0.1522	0.0158	0.0175	0.0062	0.0793	0.018	0.0054	0.0033	0.0028	0.0986	0.0887	0.0068	0.0043	0.0062	0.0297	0.0052	0.0146	0.1911
20	rs73101499	34797801	1.16	0.421630287221885	3.51	0.0617771177241036	0.00297897766573886	0.279202439070719	0.1335	0.0709	0.0047	0.0024	0.0204	0.0019	0.0025	0.0153	0.1522	0.0158	0.0175	0.0062	0.0793	0.018	0.0054	0.0033	0.0028	0.0986	0.0888	0.0069	0.0043	0.0062	0.0297	0.0052	0.0146	0.1911
20	rs75945524	34849151	1.16	0.421630287221885	3.51	0.0617771177241036	0.00350810479704304	0.235887693037499	0.134	0.0679	0.0047	0.0026	0.0203	0.0021	0.0028	0.0154	0.1531	0.0157	0.0178	0.0066	0.078	0.0179	0.0053	0.0036	0.0028	0.097	0.0912	0.0071	0.0045	0.0066	0.0291	0.0053	0.0148	0.191
20	rs71351015	34849227	1.16	0.421630287221885	3.51	0.0617771177241036	0.00344663590226309	0.236218764368775	0.134	0.068	0.0047	0.0026	0.0203	0.0021	0.0028	0.0154	0.1531	0.0157	0.0178	0.0066	0.078	0.0179	0.0052	0.0036	0.0028	0.0969	0.0913	0.0071	0.0045	0.0066	0.0291	0.0053	0.0148	0.1911
20	rs6119712	34849599	1.16	0.421630287221885	3.51	0.0617771177241036	0.00359842208574558	0.230172975102048	0.1339	0.068	0.0049	0.0026	0.0203	0.0021	0.0028	0.0154	0.153	0.0157	0.0178	0.0066	0.0778	0.0179	0.0052	0.0036	0.0028	0.0966	0.0918	0.0071	0.0045	0.0066	0.0291	0.0053	0.0148	0.1911
20	rs2425196	34850364	1.16	0.421630287221885	3.51	0.0617771177241036	0.00329778374716113	0.212025115407656	0.1344	0.0678	0.0049	0.0026	0.0203	0.0021	0.0028	0.0158	0.153	0.0157	0.0178	0.0067	0.0773	0.0179	0.0052	0.0036	0.0028	0.0961	0.0922	0.0071	0.0045	0.0067	0.0291	0.0053	0.0148	0.191
20	rs76300885	34851923	1.16	0.421630287221885	3.53	0.0539760163806611	0.00259020698344044	0.200621126275782	0.1345	0.0675	0.0049	0.0026	0.0203	0.0022	0.0028	0.0159	0.1529	0.0157	0.0178	0.0066	0.0773	0.0179	0.0051	0.0037	0.0027	0.0961	0.0923	0.0071	0.0046	0.0067	0.0291	0.0054	0.0147	0.191
20	rs76352208	34852571	1.16	0.421630287221885	3.53	0.0539760163806611	0.00245620978939414	0.197595008161141	0.1346	0.0674	0.0049	0.0025	0.0203	0.0022	0.0028	0.0159	0.1528	0.0157	0.0179	0.0066	0.0773	0.0178	0.0051	0.0037	0.0027	0.096	0.0923	0.0071	0.0046	0.0068	0.0291	0.0054	0.0147	0.1911
20	rs79409244	34854079	1.16	0.421630287221885	3.53	0.0539760163806611	0.0020917684613974	0.190868931332259	0.1347	0.0672	0.0049	0.0025	0.0203	0.0023	0.0027	0.016	0.1527	0.0156	0.0179	0.0066	0.0773	0.0178	0.0051	0.0037	0.0027	0.0961	0.0923	0.0071	0.0046	0.0069	0.0291	0.0054	0.0147	0.1912
20	rs2425203	34854605	1.16	0.421630287221885	3.53	0.0539760163806611	0.00203624714324502	0.199471469495925	0.1348	0.0672	0.0049	0.0025	0.0203	0.0023	0.0027	0.0161	0.1527	0.0156	0.0179	0.0066	0.0773	0.0178	0.0051	0.0037	0.0027	0.0961	0.0924	0.0071	0.0046	0.0069	0.0291	0.0054	0.0147	0.1912
20	rs2425209	34860332	1.17	0.382518045708746	3.53	0.0539760163806611	0.00156155574969236	0.180475142799252	0.135	0.0671	0.0049	0.0024	0.0202	0.0025	0.0027	0.0163	0.1521	0.0156	0.0179	0.0065	0.0777	0.0178	0.005	0.0037	0.0027	0.0956	0.0927	0.007	0.0046	0.007	0.029	0.0054	0.0147	0.1912
20	rs6089041	34864586	1.17	0.382518045708746	3.53	0.0539760163806611	0.00144323688174529	0.16899940789326	0.135	0.067	0.0049	0.0024	0.0201	0.0025	0.0027	0.0165	0.1519	0.0156	0.0179	0.0065	0.0779	0.0177	0.005	0.0037	0.0027	0.0955	0.0928	0.0071	0.0046	0.0071	0.029	0.0054	0.0146	0.1912
20	rs76894896	34865772	1.17	0.382518045708746	3.53	0.0539760163806611	0.00142758274326768	0.167423667805137	0.135	0.067	0.0049	0.0024	0.0201	0.0025	0.0027	0.0165	0.1518	0.0156	0.0179	0.0065	0.0779	0.0178	0.005	0.0037	0.0027	0.0955	0.0928	0.0071	0.0046	0.0071	0.029	0.0054	0.0146	0.1912
20	rs13045792	34866123	1.17	0.382518045708746	3.53	0.0539760163806611	0.00141869978103218	0.166834099254973	0.135	0.067	0.0049	0.0024	0.0201	0.0025	0.0027	0.0165	0.1518	0.0156	0.0179	0.0065	0.0779	0.0178	0.005	0.0037	0.0027	0.0955	0.0928	0.0071	0.0046	0.0071	0.029	0.0054	0.0146	0.1912
20	rs2425219	34874349	1.17	0.382518045708746	3.54	0.0503789001912993	0.00101671221265611	0.133933836573593	0.1351	0.0668	0.0049	0.0025	0.02	0.0025	0.0027	0.0168	0.1507	0.0155	0.0179	0.0066	0.0782	0.0179	0.0052	0.0038	0.0027	0.0953	0.0932	0.007	0.0047	0.0073	0.029	0.0055	0.0145	0.1911
20	rs62213185	34876147	1.17	0.382518045708746	3.54	0.0503789001912993	0.000881405137180341	0.120930346404373	0.1354	0.0669	0.005	0.0025	0.02	0.0025	0.0027	0.0168	0.1503	0.0154	0.0179	0.0065	0.0781	0.0179	0.0052	0.0038	0.0027	0.0953	0.0933	0.0071	0.0048	0.0074	0.029	0.0055	0.0144	0.1909
20	rs11698663	34886294	1.17	0.382518045708746	3.53	0.0539760163806611	0.000474689485798326	0.0783131756730499	0.1362	0.067	0.0052	0.0025	0.0199	0.0024	0.0027	0.017	0.1487	0.015	0.0178	0.0065	0.0777	0.0182	0.0054	0.0037	0.0028	0.0954	0.0939	0.0073	0.005	0.0076	0.029	0.0057	0.0141	0.1903
20	rs117020274	34886351	1.17	0.382518045708746	3.53	0.0539760163806611	0.000473792703398173	0.0783868612179857	0.1362	0.067	0.0052	0.0025	0.0199	0.0024	0.0027	0.017	0.1487	0.015	0.0178	0.0065	0.0777	0.0182	0.0054	0.0037	0.0028	0.0954	0.0939	0.0073	0.005	0.0076	0.029	0.0057	0.0141	0.1903
20	rs6058442	34886870	1.17	0.382518045708746	3.52	0.0577730493768559	0.000458762481020001	0.0806105214512356	0.1362	0.0671	0.0052	0.0025	0.0199	0.0024	0.0027	0.0171	0.1487	0.015	0.0178	0.0065	0.0777	0.0182	0.0054	0.0037	0.0028	0.0954	0.0939	0.0073	0.005	0.0076	0.029	0.0057	0.0141	0.1903
20	rs6060901	34891416	1.17	0.382518045708746	3.52	0.0577730493768559	0.000438643033138066	0.0766992598697295	0.1363	0.067	0.0052	0.0025	0.0199	0.0024	0.0027	0.0171	0.1486	0.015	0.0178	0.0065	0.0777	0.0182	0.0055	0.0037	0.0029	0.0954	0.0939	0.0073	0.005	0.0076	0.029	0.0057	0.0141	0.1903
20	rs77890826	34892880	1.17	0.382518045708746	3.52	0.0577730493768559	0.000471110839219564	0.0745928928405047	0.1363	0.067	0.0052	0.0025	0.0199	0.0024	0.0027	0.0171	0.1486	0.015	0.0178	0.0065	0.0777	0.0182	0.0055	0.0037	0.0029	0.0954	0.0939	0.0073	0.005	0.0076	0.029	0.0057	0.0141	0.1902
20	rs76239224	34950807	1.18	0.345943801679723	3.51	0.0617771177241036	0.000511741237129805	0.0635475851875955	0.1367	0.0672	0.0052	0.0025	0.0197	0.0024	0.0028	0.0171	0.1484	0.0146	0.0178	0.0065	0.0775	0.0182	0.0056	0.0037	0.0029	0.0957	0.0941	0.0073	0.005	0.0076	0.029	0.0056	0.0139	0.1898
20	rs78357701	34950935	1.18	0.345943801679723	3.51	0.0617771177241036	0.000505561379097653	0.0634125350556216	0.1367	0.0672	0.0052	0.0025	0.0197	0.0024	0.0028	0.0171	0.1484	0.0146	0.0178	0.0065	0.0775	0.0182	0.0056	0.0037	0.0029	0.0957	0.0941	0.0073	0.005	0.0076	0.029	0.0056	0.0139	0.1898
20	rs73103438	34959324	1.18	0.345943801679723	3.51	0.0617771177241036	0.000557813907079817	0.0497400648701101	0.1376	0.0671	0.0052	0.0026	0.0197	0.0025	0.0029	0.0172	0.148	0.0144	0.0178	0.0064	0.077	0.0184	0.0056	0.0037	0.0029	0.0963	0.0946	0.0074	0.005	0.0077	0.0292	0.0057	0.0134	0.1888
20	rs73103442	34966093	1.17	0.382518045708746	3.51	0.0617771177241036	0.00220488584933637	0.035686195080302	0.1393	0.0669	0.0053	0.0027	0.02	0.0027	0.0029	0.0173	0.1471	0.0139	0.0175	0.0064	0.0759	0.0186	0.0057	0.0038	0.0028	0.0972	0.0954	0.0077	0.005	0.0079	0.0294	0.0058	0.0129	0.1867
20	rs73103444	34966304	1.17	0.382518045708746	3.51	0.0617771177241036	0.0021238189221127	0.0349038415136676	0.1393	0.0669	0.0053	0.0027	0.02	0.0027	0.0029	0.0173	0.1471	0.0139	0.0175	0.0064	0.0759	0.0186	0.0057	0.0038	0.0028	0.0972	0.0954	0.0077	0.005	0.0079	0.0294	0.0058	0.0129	0.1867
20	rs111468924	34971152	1.17	0.382518045708746	3.51	0.0617771177241036	0.00183681740279666	0.0304264771857121	0.1394	0.0669	0.0053	0.0028	0.02	0.0027	0.0029	0.0173	0.147	0.0139	0.0175	0.0064	0.0758	0.0186	0.0057	0.0038	0.0028	0.0973	0.0955	0.0077	0.005	0.0079	0.0295	0.0058	0.0129	0.1865
20	rs6071459	34971763	1.17	0.382518045708746	3.51	0.0617771177241036	0.00166102564178844	0.0298445901737931	0.1394	0.0669	0.0053	0.0028	0.02	0.0027	0.0029	0.0173	0.147	0.0139	0.0175	0.0064	0.0758	0.0186	0.0058	0.0038	0.0028	0.0973	0.0955	0.0077	0.005	0.0079	0.0295	0.0058	0.0129	0.1865
20	rs118089333	34972731	1.17	0.382518045708746	3.51	0.0617771177241036	0.00172235471536794	0.0298928809364368	0.1394	0.0669	0.0053	0.0028	0.02	0.0027	0.0029	0.0174	0.147	0.0139	0.0175	0.0064	0.0758	0.0186	0.0058	0.0038	0.0028	0.0973	0.0955	0.0077	0.005	0.0079	0.0295	0.0058	0.0129	0.1865
20	rs6129410	34981382	1.17	0.382518045708746	3.51	0.0617771177241036	0.00143875008096745	0.0290292214773337	0.1395	0.0669	0.0054	0.0028	0.02	0.0027	0.0029	0.0174	0.147	0.0139	0.0174	0.0065	0.0757	0.0187	0.0058	0.0038	0.0028	0.0974	0.0954	0.0077	0.005	0.0079	0.0295	0.0058	0.0129	0.1863
20	rs6028949	34985863	1.17	0.382518045708746	3.5	0.0659953737268723	0.00132811741557732	0.029172343869827	0.1396	0.067	0.0054	0.0028	0.02	0.0027	0.0029	0.0174	0.1469	0.0139	0.0174	0.0065	0.0757	0.0187	0.0058	0.0037	0.0028	0.0975	0.0954	0.0077	0.005	0.0079	0.0295	0.0059	0.0129	0.1863
20	rs6072251	34994192	1.17	0.382518045708746	3.5	0.0659953737268723	0.00181642209958297	0.0286491709913138	0.1395	0.0668	0.0054	0.0028	0.02	0.0027	0.0029	0.0174	0.147	0.0139	0.0174	0.0065	0.0759	0.0187	0.0058	0.0038	0.0028	0.0977	0.0956	0.0077	0.005	0.0079	0.0294	0.0059	0.0127	0.1861
20	rs2425224	35002849	1.17	0.382518045708746	3.5	0.0659953737268723	0.00238626371339268	0.0311119416207956	0.1393	0.0667	0.0054	0.0028	0.02	0.0028	0.0029	0.0174	0.1471	0.0138	0.0173	0.0065	0.0754	0.0189	0.0058	0.0039	0.0029	0.0983	0.0957	0.0077	0.005	0.0077	0.0294	0.0058	0.0125	0.1861
20	rs8118698	35006815	1.17	0.382518045708746	3.5	0.0659953737268723	0.00237112570489013	0.0311119416207956	0.1393	0.0667	0.0054	0.0028	0.02	0.0028	0.0029	0.0174	0.1471	0.0137	0.0173	0.0065	0.0753	0.0189	0.0058	0.004	0.0029	0.0984	0.0958	0.0077	0.005	0.0077	0.0294	0.0058	0.0125	0.1861
20	rs6130176	35009951	1.17	0.382518045708746	3.49	0.0704349946405554	0.00225922327092108	0.030523966350704	0.1393	0.0667	0.0054	0.0028	0.02	0.0028	0.0029	0.0174	0.1471	0.0137	0.0173	0.0065	0.0753	0.0189	0.0058	0.004	0.0029	0.0984	0.0958	0.0077	0.005	0.0077	0.0294	0.0058	0.0125	0.1861
20	rs35157441	35012422	1.17	0.382518045708746	3.49	0.0704349946405554	0.00230149717173024	0.0305727652821174	0.1393	0.0667	0.0054	0.0028	0.02	0.0028	0.0029	0.0174	0.1471	0.0137	0.0173	0.0065	0.0753	0.0189	0.0058	0.004	0.0029	0.0985	0.0958	0.0077	0.005	0.0077	0.0294	0.0058	0.0125	0.1861
20	rs80117149	35016378	1.17	0.382518045708746	3.48	0.0751031739839783	0.00233776147886257	0.0305727652821174	0.1393	0.0667	0.0054	0.0028	0.02	0.0028	0.0029	0.0174	0.1471	0.0137	0.0173	0.0065	0.0752	0.0189	0.0058	0.004	0.0029	0.0985	0.0958	0.0077	0.005	0.0077	0.0294	0.0058	0.0125	0.1861
20	rs113518958	35017849	1.17	0.382518045708746	3.48	0.0751031739839783	0.00234939581571664	0.0306704717898915	0.1393	0.0667	0.0054	0.0028	0.02	0.0028	0.0029	0.0174	0.1471	0.0137	0.0173	0.0065	0.0752	0.0189	0.0058	0.004	0.0029	0.0985	0.0958	0.0077	0.005	0.0077	0.0294	0.0058	0.0125	0.1861
20	rs2425247	35023613	1.17	0.382518045708746	3.48	0.0751031739839783	0.00230641552972603	0.0308173030052022	0.1393	0.0667	0.0054	0.0028	0.02	0.0028	0.0029	0.0174	0.1472	0.0137	0.0173	0.0065	0.0751	0.0189	0.0058	0.004	0.0029	0.0986	0.0957	0.0077	0.005	0.0077	0.0294	0.0058	0.0125	0.186
20	rs79004040	35024526	1.17	0.382518045708746	3.48	0.0751031739839783	0.00237448302989719	0.0307683230870573	0.1393	0.0667	0.0054	0.0028	0.02	0.0028	0.0029	0.0174	0.1472	0.0137	0.0173	0.0064	0.0751	0.0189	0.0058	0.004	0.0029	0.0986	0.0957	0.0077	0.005	0.0077	0.0294	0.0058	0.0125	0.186
20	rs80301389	35028465	1.17	0.382518045708746	3.47	0.0800071130091993	0.00255795438465084	0.0312104434218983	0.1392	0.0666	0.0054	0.0028	0.02	0.0028	0.0029	0.0174	0.1472	0.0138	0.0173	0.0064	0.075	0.0189	0.0058	0.004	0.0029	0.0987	0.0957	0.0077	0.005	0.0077	0.0294	0.0058	0.0125	0.1861
20	rs6017722	35043789	1.17	0.382518045708746	3.47	0.0800071130091993	0.00283679194613182	0.033312189063451	0.139	0.0665	0.0054	0.0027	0.02	0.0028	0.0029	0.0175	0.1473	0.0139	0.0174	0.0063	0.0748	0.0189	0.0058	0.0043	0.0029	0.099	0.0956	0.0077	0.005	0.0077	0.0293	0.0058	0.0124	0.1864
20	rs1702766	35052815	1.17	0.382518045708746	3.46	0.0851540123614781	0.00251721135232871	0.0363177727283322	0.1395	0.0663	0.0054	0.0027	0.02	0.0028	0.0029	0.0176	0.1476	0.014	0.0174	0.0063	0.0749	0.0188	0.0057	0.0043	0.0029	0.0989	0.0964	0.0076	0.005	0.0077	0.0292	0.0057	0.0124	0.1852
20	rs1275393	35064912	1.17	0.382518045708746	3.44	0.0962054431234386	0.0253563954317392	0.0349038415136676	0.1413	0.0642	0.0056	0.0027	0.0209	0.0026	0.0025	0.0187	0.1473	0.0146	0.0168	0.0067	0.0736	0.0186	0.0056	0.0042	0.0024	0.099	0.0988	0.0077	0.005	0.0079	0.0279	0.0053	0.0115	0.1857
20	rs117434207	35068724	1.17	0.382518045708746	3.42	0.108314757127468	0.0277905518692217	0.0357911070977267	0.1414	0.0642	0.0056	0.0027	0.0209	0.0025	0.0025	0.0187	0.1473	0.0146	0.0168	0.0067	0.0736	0.0186	0.0056	0.0042	0.0024	0.099	0.0988	0.0076	0.005	0.0079	0.0278	0.0053	0.0115	0.1857
20	rs145541855	35075339	1.17	0.382518045708746	3.42	0.108314757127468	0.0290903271351706	0.036054001570451	0.1415	0.0642	0.0056	0.0027	0.021	0.0025	0.0025	0.0187	0.1473	0.0147	0.0168	0.0067	0.0736	0.0186	0.0056	0.0042	0.0023	0.099	0.0989	0.0076	0.0049	0.0079	0.0278	0.0053	0.0115	0.1858
20	rs34716589	35077802	1.17	0.382518045708746	3.42	0.108314757127468	0.0305257898840964	0.0363706320443255	0.1415	0.0642	0.0056	0.0027	0.0209	0.0025	0.0025	0.0187	0.1473	0.0147	0.0167	0.0067	0.0735	0.0186	0.0056	0.0042	0.0023	0.099	0.0989	0.0076	0.0049	0.0079	0.0278	0.0053	0.0114	0.1858
20	rs117495935	35080121	1.17	0.382518045708746	3.42	0.108314757127468	0.0312322130151661	0.0368479397445032	0.1416	0.0642	0.0056	0.0026	0.0209	0.0025	0.0025	0.0188	0.1474	0.0147	0.0167	0.0067	0.0735	0.0186	0.0056	0.0042	0.0023	0.099	0.0989	0.0076	0.0049	0.0079	0.0278	0.0053	0.0114	0.1858
20	rs7274443	35084695	1.17	0.382518045708746	3.42	0.108314757127468	0.0314225148566255	0.0386765537187849	0.1416	0.0642	0.0056	0.0027	0.0209	0.0025	0.0026	0.0188	0.1474	0.0147	0.0167	0.0067	0.0735	0.0185	0.0056	0.0042	0.0023	0.0991	0.0989	0.0076	0.0049	0.0079	0.0278	0.0053	0.0113	0.1859
20	rs75765194	35086459	1.17	0.382518045708746	3.41	0.114783892697204	0.0316615348912524	0.0385135930593021	0.1417	0.0641	0.0056	0.0026	0.0209	0.0025	0.0026	0.0188	0.1474	0.0147	0.0167	0.0067	0.0735	0.0185	0.0056	0.0042	0.0023	0.0991	0.0989	0.0076	0.0049	0.0079	0.0277	0.0053	0.0114	0.1859
20	rs1275404	35097119	1.17	0.382518045708746	3.41	0.114783892697204	0.0310427220513043	0.0432502093949739	0.1418	0.0641	0.0056	0.0026	0.021	0.0024	0.0025	0.0188	0.1474	0.0148	0.0167	0.0067	0.0736	0.0186	0.0056	0.0041	0.0023	0.0991	0.099	0.0076	0.0049	0.0078	0.0276	0.0053	0.0114	0.186
20	rs35609661	35101483	1.17	0.382518045708746	3.41	0.114783892697204	0.0318657023881086	0.0442269304815476	0.1418	0.0641	0.0056	0.0026	0.0211	0.0024	0.0025	0.0188	0.1473	0.0148	0.0167	0.0067	0.0736	0.0186	0.0056	0.0041	0.0023	0.0991	0.099	0.0076	0.0049	0.0078	0.0275	0.0053	0.0114	0.186
20	rs78374570	35103560	1.17	0.382518045708746	3.41	0.114783892697204	0.0319741639526916	0.0446899155450861	0.1418	0.0641	0.0056	0.0026	0.0211	0.0024	0.0025	0.0188	0.1473	0.0148	0.0167	0.0067	0.0736	0.0186	0.0055	0.0041	0.0023	0.0991	0.099	0.0076	0.0049	0.0078	0.0275	0.0053	0.0114	0.186
20	rs112907604	35113016	1.17	0.382518045708746	3.4	0.121538743628758	0.0328388920269688	0.0458567180137655	0.1418	0.0641	0.0055	0.0026	0.0211	0.0024	0.0025	0.0188	0.1472	0.0148	0.0167	0.0067	0.0737	0.0186	0.0055	0.0041	0.0023	0.0992	0.099	0.0076	0.0048	0.0078	0.0275	0.0053	0.0114	0.186
20	rs113653273	35125036	1.17	0.382518045708746	3.39	0.128586294370088	0.0330606918056549	0.0482900699995543	0.1419	0.0641	0.0055	0.0026	0.0211	0.0023	0.0025	0.0188	0.1472	0.0148	0.0167	0.0067	0.0738	0.0186	0.0055	0.0041	0.0023	0.0992	0.0991	0.0075	0.0048	0.0078	0.0275	0.0053	0.0114	0.186
20	rs41274714	35128751	1.17	0.382518045708746	3.38	0.135933471893229	0.0331967504919088	0.0501054942421736	0.1419	0.0641	0.0055	0.0026	0.0211	0.0023	0.0025	0.0188	0.1472	0.0148	0.0167	0.0067	0.0738	0.0186	0.0055	0.0041	0.0023	0.0992	0.0991	0.0075	0.0048	0.0078	0.0275	0.0053	0.0114	0.186
20	rs11698262	35181945	1.17	0.382518045708746	3.38	0.135933471893229	0.0429605876932158	0.0674471379883101	0.1422	0.0641	0.0054	0.0026	0.0213	0.0021	0.0025	0.0188	0.1471	0.0149	0.0166	0.0064	0.0742	0.0187	0.0054	0.0041	0.0023	0.0993	0.0993	0.0074	0.0047	0.0078	0.0274	0.0053	0.0114	0.1861
20	rs6071089	35183699	1.17	0.382518045708746	3.39	0.128586294370088	0.042871829039458	0.0682108564258629	0.1422	0.0641	0.0054	0.0026	0.0213	0.0021	0.0025	0.0188	0.1471	0.0149	0.0166	0.0064	0.0742	0.0187	0.0054	0.004	0.0023	0.0993	0.0993	0.0074	0.0047	0.0078	0.0274	0.0053	0.0114	0.1861
20	rs117745783	35186461	1.17	0.382518045708746	3.39	0.128586294370088	0.0425621612851494	0.06807173161209	0.1422	0.0641	0.0054	0.0026	0.0213	0.0021	0.0025	0.0188	0.1471	0.0149	0.0166	0.0063	0.0743	0.0187	0.0054	0.004	0.0024	0.0993	0.0993	0.0074	0.0047	0.0078	0.0273	0.0053	0.0114	0.1861
20	rs2234085	35207099	1.16	0.421630287221885	3.39	0.128586294370088	0.0360400014287275	0.0924949556582326	0.1426	0.064	0.0054	0.0026	0.0213	0.0022	0.0026	0.019	0.1469	0.0149	0.0167	0.0059	0.0746	0.0186	0.0054	0.004	0.0024	0.0991	0.0995	0.0073	0.0046	0.0077	0.0271	0.0053	0.0116	0.186
20	rs75200387	35207529	1.16	0.421630287221885	3.39	0.128586294370088	0.0359875624198755	0.0928102413638975	0.1426	0.064	0.0054	0.0026	0.0213	0.0022	0.0026	0.019	0.1469	0.0149	0.0167	0.0059	0.0746	0.0186	0.0054	0.004	0.0024	0.0991	0.0995	0.0073	0.0046	0.0077	0.0271	0.0053	0.0116	0.1861
20	rs76748346	35211298	1.16	0.421630287221885	3.4	0.121538743628758	0.0384961510355621	0.0979121601905018	0.1425	0.064	0.0054	0.0027	0.0213	0.0022	0.0026	0.019	0.1469	0.0149	0.0167	0.0059	0.0747	0.0187	0.0053	0.0041	0.0024	0.0991	0.0995	0.0073	0.0046	0.0077	0.0271	0.0053	0.0116	0.1861
20	rs85440	35215351	1.17	0.382518045708746	3.38	0.135933471893229	0.0405509835382019	0.104769529533759	0.1426	0.064	0.0054	0.0027	0.0213	0.0022	0.0026	0.019	0.1469	0.0149	0.0167	0.0059	0.0747	0.0187	0.0052	0.0041	0.0024	0.0991	0.0995	0.0073	0.0046	0.0077	0.0271	0.0053	0.0116	0.1861
20	rs6016004	35221158	1.16	0.421630287221885	3.37	0.143587140072381	0.0425768725640106	0.103367180811533	0.1426	0.064	0.0054	0.0027	0.0213	0.0022	0.0026	0.019	0.1469	0.0149	0.0167	0.0059	0.0747	0.0187	0.0052	0.004	0.0024	0.0991	0.0996	0.0073	0.0046	0.0077	0.027	0.0053	0.0116	0.1861
20	rs77914630	35227291	1.17	0.382518045708746	3.37	0.143587140072381	0.0430642981210866	0.102791874711138	0.1425	0.064	0.0054	0.0027	0.0213	0.0022	0.0026	0.019	0.1469	0.0149	0.0167	0.0059	0.0747	0.0187	0.0052	0.004	0.0024	0.0991	0.0996	0.0073	0.0046	0.0077	0.027	0.0053	0.0116	0.1861
20	rs80339603	35260165	1.17	0.382518045708746	3.25	0.261729658797372	0.0468969047319655	0.110029809857906	0.1423	0.0637	0.0053	0.0027	0.0215	0.0021	0.0026	0.0191	0.1468	0.015	0.0168	0.0058	0.0746	0.0188	0.0052	0.0039	0.0024	0.0989	0.1001	0.0073	0.0046	0.0077	0.0268	0.0052	0.0117	0.1865
20	rs62206143	35262280	1.17	0.382518045708746	3.25	0.261729658797372	0.0470384764162474	0.114531273468107	0.1423	0.0637	0.0053	0.0027	0.0215	0.0021	0.0026	0.0191	0.1468	0.015	0.0169	0.0058	0.0746	0.0188	0.0052	0.0038	0.0024	0.0989	0.1002	0.0073	0.0046	0.0077	0.0267	0.0052	0.0118	0.1865
20	rs221308	35276398	1.16	0.421630287221885	3.25	0.261729658797372	0.0559288434412459	0.15300179864157	0.1418	0.0633	0.0052	0.0027	0.0217	0.002	0.0026	0.0192	0.1467	0.0151	0.0171	0.0056	0.0744	0.0189	0.0052	0.0036	0.0025	0.0986	0.1012	0.0073	0.0045	0.0077	0.0262	0.0052	0.012	0.1871
20	rs117010729	35280118	1.16	0.421630287221885	3.25	0.261729658797372	0.0565859338684254	0.150722260023125	0.1419	0.0633	0.0052	0.0027	0.0216	0.002	0.0026	0.0193	0.1466	0.015	0.0171	0.0056	0.0744	0.0189	0.0052	0.0036	0.0025	0.0985	0.1013	0.0073	0.0044	0.0077	0.0262	0.0052	0.012	0.1871
20	rs76552500	35283733	1.16	0.421630287221885	3.25	0.261729658797372	0.057158357871212	0.149303791932718	0.1419	0.0633	0.0052	0.0027	0.0216	0.002	0.0026	0.0193	0.1466	0.015	0.0171	0.0056	0.0743	0.0189	0.0052	0.0036	0.0025	0.0985	0.1013	0.0073	0.0044	0.0077	0.0262	0.0052	0.012	0.1872
20	rs80236786	35298502	1.16	0.421630287221885	3.25	0.261729658797372	0.065697395060736	0.152621024875718	0.142	0.0632	0.0052	0.0028	0.0216	0.002	0.0026	0.0191	0.1464	0.015	0.0171	0.0057	0.0742	0.0189	0.0052	0.0035	0.0025	0.0985	0.1016	0.0074	0.0043	0.0078	0.0261	0.0051	0.0121	0.1873
20	rs221307	35315041	1.16	0.421630287221885	3.25	0.261729658797372	0.0749043134603323	0.170877291106664	0.1422	0.0631	0.0052	0.0029	0.0217	0.002	0.0025	0.0191	0.1464	0.015	0.0171	0.0057	0.0739	0.019	0.0053	0.0034	0.0025	0.0984	0.1018	0.0075	0.0042	0.0078	0.026	0.0051	0.0122	0.1873
20	rs6129459	35315167	1.16	0.421630287221885	3.25	0.261729658797372	0.0737103166127146	0.175153848982638	0.1423	0.0631	0.0051	0.0029	0.0217	0.002	0.0025	0.019	0.1464	0.015	0.0171	0.0057	0.074	0.019	0.0053	0.0034	0.0025	0.0983	0.1019	0.0075	0.0042	0.0078	0.026	0.0051	0.0122	0.1874
20	rs78708611	35315649	1.16	0.421630287221885	3.25	0.261729658797372	0.0729071688588048	0.172663003498232	0.1423	0.0631	0.0051	0.0029	0.0217	0.002	0.0025	0.019	0.1464	0.015	0.0171	0.0057	0.074	0.019	0.0053	0.0034	0.0025	0.0983	0.1019	0.0075	0.0042	0.0078	0.026	0.0051	0.0122	0.1874
20	rs6065197	35322008	1.16	0.421630287221885	3.25	0.261729658797372	0.0664875895267061	0.170877291106664	0.1425	0.063	0.0051	0.0027	0.0217	0.0019	0.0025	0.019	0.1464	0.0151	0.0172	0.0057	0.0741	0.019	0.0053	0.0033	0.0024	0.0982	0.1019	0.0076	0.0042	0.0078	0.026	0.0051	0.0123	0.1875
20	rs77955657	35327862	1.16	0.421630287221885	3.24	0.273955600409011	0.0651675113200512	0.177055151267119	0.1425	0.063	0.0051	0.0027	0.0217	0.0019	0.0024	0.019	0.1464	0.0152	0.0172	0.0057	0.0742	0.0191	0.0052	0.0032	0.0024	0.0982	0.102	0.0076	0.0041	0.0077	0.026	0.0051	0.0123	0.1875
20	rs62206150	35329303	1.16	0.421630287221885	3.24	0.273955600409011	0.0649524396179285	0.178360128274988	0.1427	0.063	0.0051	0.0027	0.0217	0.0019	0.0024	0.019	0.1464	0.0152	0.0172	0.0057	0.0742	0.0191	0.0052	0.0032	0.0024	0.0981	0.102	0.0076	0.0041	0.0077	0.026	0.0051	0.0123	0.1875
20	rs57121122	35335691	1.16	0.421630287221885	3.23	0.286575202599778	0.06452369584637	0.18118205421371	0.1427	0.0629	0.0051	0.0027	0.0217	0.0019	0.0024	0.019	0.1464	0.0152	0.0172	0.0057	0.0742	0.0191	0.0052	0.0031	0.0024	0.0981	0.102	0.0076	0.0041	0.0077	0.026	0.0051	0.0123	0.1875
20	rs6071999	35343830	1.16	0.421630287221885	3.23	0.286575202599778	0.0635177066384929	0.185443398408642	0.1427	0.0629	0.0051	0.0026	0.0217	0.0019	0.0024	0.019	0.1464	0.0153	0.0172	0.0057	0.0742	0.0191	0.0052	0.0031	0.0024	0.0981	0.102	0.0076	0.0041	0.0077	0.026	0.0051	0.0123	0.1875
20	rs56159798	35365000	1.16	0.421630287221885	3.2	0.326850259155197	0.0597079766107545	0.188098317716734	0.1428	0.063	0.0051	0.0026	0.0217	0.0018	0.0024	0.019	0.1463	0.0153	0.0172	0.0057	0.0743	0.0191	0.0052	0.003	0.0023	0.0981	0.1019	0.0076	0.0041	0.0077	0.0259	0.0051	0.0123	0.1875
20	rs6129628	35370361	1.16	0.421630287221885	3.2	0.326850259155197	0.0586427417768548	0.188815300640284	0.1429	0.063	0.0052	0.0026	0.0217	0.0018	0.0023	0.019	0.1463	0.0153	0.0172	0.0057	0.0743	0.0192	0.0052	0.003	0.0023	0.0981	0.1019	0.0076	0.0041	0.0077	0.0259	0.0051	0.0123	0.1875
20	rs77802176	35383062	1.16	0.421630287221885	3.2	0.326850259155197	0.0567465405363264	0.189430596314054	0.1429	0.063	0.0052	0.0025	0.0217	0.0018	0.0023	0.019	0.1463	0.0154	0.0172	0.0057	0.0743	0.0192	0.0052	0.003	0.0023	0.098	0.1019	0.0077	0.0041	0.0077	0.0259	0.0051	0.0123	0.1875
20	rs56317999	35386235	1.16	0.421630287221885	3.19	0.341098255896361	0.0561946150751137	0.189943862760681	0.1429	0.063	0.0052	0.0025	0.0217	0.0018	0.0023	0.019	0.1463	0.0154	0.0173	0.0057	0.0743	0.0192	0.0052	0.003	0.0023	0.098	0.1019	0.0077	0.0041	0.0077	0.0258	0.0051	0.0123	0.1875
20	rs113294460	35407394	1.16	0.421630287221885	3.19	0.341098255896361	0.0530093322342275	0.19272363959309	0.1431	0.063	0.0052	0.0025	0.0217	0.0018	0.0023	0.019	0.1462	0.0155	0.0173	0.0057	0.0744	0.0192	0.0052	0.0029	0.0023	0.098	0.1018	0.0077	0.0041	0.0077	0.0258	0.0051	0.0124	0.1875
20	rs78290846	35408241	1.16	0.421630287221885	3.18	0.355766254763284	0.0529240417777565	0.192930093404864	0.1431	0.063	0.0052	0.0024	0.0217	0.0018	0.0023	0.019	0.1462	0.0155	0.0173	0.0057	0.0744	0.0192	0.0052	0.0029	0.0023	0.098	0.1018	0.0077	0.0041	0.0077	0.0258	0.0051	0.0124	0.1875
20	rs73109216	35414905	1.16	0.421630287221885	3.18	0.355766254763284	0.0477188736407075	0.199053962880584	0.1432	0.0631	0.0052	0.0023	0.0216	0.0017	0.0022	0.0191	0.1461	0.0155	0.0173	0.0057	0.0745	0.0193	0.0052	0.0029	0.0023	0.0979	0.1017	0.0077	0.0041	0.0077	0.0257	0.0051	0.0124	0.1875
20	rs7263569	35418335	1.16	0.421630287221885	3.18	0.355766254763284	0.0470227319391993	0.200516520419865	0.1433	0.0631	0.0052	0.0023	0.0216	0.0017	0.0022	0.0191	0.1461	0.0156	0.0173	0.0057	0.0745	0.0193	0.0052	0.0029	0.0023	0.0979	0.1017	0.0077	0.0041	0.0077	0.0257	0.0051	0.0124	0.1875
20	rs35707272	35422936	1.16	0.421630287221885	3.17	0.370859203571921	0.0461467348336353	0.200725750430196	0.1433	0.0631	0.0052	0.0023	0.0216	0.0017	0.0022	0.0191	0.1461	0.0156	0.0173	0.0057	0.0746	0.0193	0.0052	0.0029	0.0023	0.0979	0.1017	0.0077	0.0041	0.0077	0.0257	0.0051	0.0124	0.1874
20	rs41276994	35422960	1.16	0.421630287221885	3.17	0.370859203571921	0.0461467348336353	0.200725750430196	0.1433	0.0631	0.0052	0.0023	0.0216	0.0017	0.0022	0.0191	0.1461	0.0156	0.0173	0.0057	0.0746	0.0193	0.0052	0.0029	0.0023	0.0979	0.1017	0.0077	0.0041	0.0077	0.0257	0.0051	0.0124	0.1874
20	rs68044577	35427404	1.16	0.421630287221885	3.17	0.370859203571921	0.0454662762199579	0.201458631404874	0.1433	0.0631	0.0052	0.0023	0.0216	0.0017	0.0022	0.0191	0.1461	0.0156	0.0173	0.0057	0.0746	0.0193	0.0052	0.0029	0.0023	0.0979	0.1017	0.0077	0.0041	0.0077	0.0257	0.0051	0.0124	0.1874
20	rs2425301	35431823	1.16	0.421630287221885	3.17	0.370859203571921	0.0442466247713101	0.203872956522055	0.1434	0.0631	0.0052	0.0022	0.0216	0.0017	0.0022	0.0191	0.146	0.0156	0.0174	0.0057	0.0747	0.0193	0.0051	0.0028	0.0023	0.0979	0.1017	0.0077	0.0041	0.0077	0.0257	0.0051	0.0124	0.1874
20	rs77721554	35438867	1.16	0.421630287221885	3.17	0.370859203571921	0.0389372048096054	0.202507155376648	0.1435	0.0631	0.0053	0.0023	0.0217	0.0017	0.0022	0.0191	0.1458	0.0155	0.0174	0.0058	0.0749	0.0193	0.0051	0.0028	0.0023	0.098	0.1014	0.0077	0.0042	0.0077	0.0257	0.0052	0.0125	0.1874
20	rs79743642	35446930	1.16	0.421630287221885	3.17	0.370859203571921	0.0353494779265607	0.201458631404874	0.1436	0.0631	0.0053	0.0023	0.0217	0.0017	0.0022	0.0192	0.1455	0.0155	0.0174	0.0059	0.0751	0.0193	0.0051	0.0027	0.0022	0.0981	0.1012	0.0077	0.0042	0.0077	0.0257	0.0052	0.0126	0.1874
20	rs34107021	35454256	1.16	0.421630287221885	3.17	0.370859203571921	0.033870353197615	0.197595008161141	0.1437	0.063	0.0053	0.0023	0.0218	0.0018	0.0022	0.0192	0.1452	0.0155	0.0174	0.0059	0.0753	0.0193	0.0051	0.0027	0.0022	0.0981	0.101	0.0077	0.0042	0.0077	0.0256	0.0052	0.0126	0.1873
20	rs4812515	35463433	1.16	0.421630287221885	3.18	0.355766254763284	0.0289663322013604	0.204925658155829	0.1439	0.063	0.0054	0.0023	0.0219	0.0018	0.0023	0.0193	0.1446	0.0154	0.0174	0.006	0.0757	0.0192	0.0051	0.0026	0.0022	0.0982	0.1005	0.0078	0.0042	0.0078	0.0256	0.0053	0.0127	0.1872
20	rs1146258	35482015	1.16	0.421630287221885	3.18	0.355766254763284	0.0281308487423873	0.188712817630702	0.1447	0.0624	0.0054	0.0023	0.0222	0.0018	0.0023	0.0196	0.1447	0.0153	0.0174	0.0061	0.076	0.0192	0.0052	0.0024	0.0024	0.0979	0.1001	0.0079	0.0042	0.0079	0.0255	0.0053	0.0128	0.1867
20	rs115221383	35485721	1.15	0.46334549806667	3.18	0.355766254763284	0.0298077085749893	0.179064177769424	0.1453	0.0618	0.0053	0.0022	0.0223	0.0018	0.0023	0.0199	0.1448	0.0153	0.0173	0.0062	0.0761	0.0192	0.0053	0.0023	0.0025	0.0976	0.0998	0.008	0.0042	0.008	0.0254	0.0054	0.0128	0.1862
20	rs34185524	35486132	1.15	0.46334549806667	3.18	0.355766254763284	0.0305608415281902	0.17976918329865	0.1454	0.0618	0.0053	0.0022	0.0224	0.0018	0.0023	0.0199	0.1448	0.0153	0.0173	0.0062	0.0762	0.0191	0.0053	0.0022	0.0025	0.0976	0.0998	0.0081	0.0042	0.008	0.0254	0.0054	0.0128	0.1861
20	rs117001968	35486461	1.15	0.46334549806667	3.25	0.261729658797372	0.0306661663389184	0.176554119740517	0.1455	0.0618	0.0053	0.0022	0.0224	0.0018	0.0023	0.0199	0.1447	0.0153	0.0173	0.0062	0.0762	0.0191	0.0053	0.0022	0.0025	0.0976	0.0997	0.0081	0.0042	0.008	0.0254	0.0054	0.0128	0.1861
20	rs1146261	35487159	1.15	0.46334549806667	3.25	0.261729658797372	0.0324959423270601	0.18108100866617	0.1456	0.0617	0.0053	0.0022	0.0224	0.0018	0.0023	0.0199	0.1447	0.0153	0.0173	0.0062	0.0763	0.0191	0.0053	0.0022	0.0025	0.0977	0.0997	0.0081	0.0042	0.008	0.0254	0.0054	0.0128	0.1859
20	rs926907	35490886	1.15	0.46334549806667	3.25	0.261729658797372	0.031149211036965	0.170976327572541	0.1464	0.0617	0.0053	0.0023	0.0225	0.0018	0.0023	0.02	0.1447	0.0152	0.0173	0.0063	0.0768	0.0191	0.0053	0.0022	0.0025	0.0974	0.0996	0.0081	0.0042	0.008	0.0252	0.0055	0.0129	0.1849
20	rs34501072	35492545	1.15	0.46334549806667	3.25	0.261729658797372	0.0317094915118693	0.15894691087472	0.1464	0.0617	0.0053	0.0023	0.0226	0.0018	0.0023	0.02	0.1446	0.0152	0.0173	0.0063	0.0768	0.0192	0.0053	0.0022	0.0026	0.0969	0.0996	0.0081	0.0042	0.008	0.0252	0.0056	0.0129	0.1852
20	rs34431906	35500674	1.15	0.46334549806667	3.25	0.261729658797372	0.0427389262761226	0.15894691087472	0.1468	0.0618	0.0052	0.0023	0.0228	0.002	0.0024	0.0201	0.1441	0.0151	0.0174	0.0065	0.0771	0.0189	0.0054	0.0021	0.0027	0.0965	0.0998	0.0081	0.0041	0.0081	0.0249	0.0057	0.0127	0.1846
20	rs1291117	35502240	1.15	0.46334549806667	3.25	0.261729658797372	0.0472592744581209	0.149870600827366	0.147	0.0617	0.0053	0.0023	0.0228	0.002	0.0024	0.0201	0.144	0.0151	0.0174	0.0066	0.0771	0.0189	0.0053	0.0021	0.0027	0.0965	0.1001	0.0082	0.0041	0.0081	0.0248	0.0058	0.0126	0.1845
20	rs1291125	35508959	1.14	0.507725131913635	3.25	0.261729658797372	0.0938052082823134	0.137856661746976	0.1484	0.0609	0.0055	0.0022	0.0227	0.0023	0.0024	0.0199	0.1439	0.0147	0.0174	0.0069	0.0771	0.0188	0.005	0.0021	0.0028	0.096	0.1015	0.0082	0.004	0.0081	0.024	0.0059	0.0124	0.1839
20	rs41305821	35509130	1.14	0.507725131913635	3.26	0.249891789602986	0.0939289788682963	0.137581629944986	0.1484	0.0609	0.0055	0.0021	0.0227	0.0023	0.0024	0.0199	0.1439	0.0147	0.0174	0.0069	0.0771	0.0188	0.005	0.0021	0.0028	0.096	0.1015	0.0082	0.004	0.0081	0.024	0.0059	0.0124	0.1839
20	rs35915710	35515151	1.14	0.507725131913635	3.26	0.249891789602986	0.0968798616220483	0.141728119479698	0.1485	0.0609	0.0055	0.0021	0.0227	0.0023	0.0024	0.0199	0.1437	0.0147	0.0173	0.007	0.0773	0.0187	0.0051	0.0021	0.0029	0.0961	0.1016	0.0082	0.004	0.0081	0.0239	0.006	0.0124	0.1841
20	rs1291141	35518439	1.14	0.507725131913635	3.25	0.261729658797372	0.0956224778389534	0.145919219953909	0.1485	0.0608	0.0055	0.0021	0.0227	0.0023	0.0024	0.0201	0.1437	0.0147	0.0173	0.007	0.0775	0.0187	0.0051	0.0021	0.0029	0.0959	0.1015	0.0083	0.004	0.0081	0.024	0.006	0.0124	0.1842
20	rs73109290	35527997	1.14	0.507725131913635	3.25	0.261729658797372	0.0926958981741935	0.134387839338093	0.1484	0.0608	0.0055	0.0021	0.0227	0.0023	0.0024	0.02	0.1437	0.0147	0.0173	0.007	0.0775	0.0187	0.0051	0.0021	0.0029	0.0959	0.1014	0.0083	0.004	0.0081	0.024	0.006	0.0124	0.1843
20	rs79633688	35532683	1.14	0.507725131913635	3.28	0.227357389834261	0.0922300202810348	0.134933388472316	0.1484	0.0608	0.0055	0.0021	0.0227	0.0023	0.0024	0.02	0.1437	0.0147	0.0173	0.007	0.0775	0.0187	0.0051	0.0021	0.0029	0.0959	0.1014	0.0083	0.004	0.0081	0.024	0.006	0.0124	0.1843
20	rs12481143	35537206	1.14	0.507725131913635	3.27	0.2384362992664	0.0973350473729233	0.134206170372496	0.1484	0.0608	0.0055	0.0021	0.0226	0.0023	0.0024	0.02	0.1438	0.0147	0.0173	0.007	0.0774	0.0187	0.0051	0.0021	0.003	0.0959	0.1014	0.0083	0.004	0.0081	0.024	0.006	0.0124	0.1844
20	rs6016755	35549876	1.14	0.507725131913635	3.25	0.261729658797372	0.0947982538801437	0.134387839338093	0.1484	0.0608	0.0054	0.0021	0.0226	0.0023	0.0024	0.02	0.1438	0.0147	0.0173	0.007	0.0774	0.0187	0.0051	0.0021	0.003	0.0958	0.1013	0.0083	0.004	0.0081	0.024	0.006	0.0124	0.1845
20	rs6072791	35570537	1.14	0.507725131913635	3.25	0.261729658797372	0.0933604854895467	0.137123690700647	0.1483	0.0608	0.0054	0.0021	0.0226	0.0023	0.0024	0.0199	0.1438	0.0146	0.0173	0.0071	0.0773	0.0187	0.0051	0.0021	0.003	0.0957	0.1012	0.0083	0.004	0.0081	0.0239	0.0061	0.0125	0.1847
20	rs6030346	35573844	1.14	0.507725131913635	3.25	0.261729658797372	0.0929909005598602	0.141635488226856	0.1483	0.0608	0.0054	0.0021	0.0226	0.0023	0.0024	0.0199	0.1438	0.0146	0.0174	0.0071	0.0773	0.0187	0.0051	0.0021	0.003	0.0956	0.1012	0.0083	0.004	0.0081	0.0239	0.0061	0.0125	0.1847
20	rs79404145	35578285	1.14	0.507725131913635	3.25	0.261729658797372	0.0913270345224414	0.138315494553987	0.1483	0.0608	0.0054	0.0021	0.0226	0.0023	0.0024	0.0198	0.1438	0.0146	0.0174	0.0071	0.0773	0.0187	0.0051	0.002	0.003	0.0956	0.1012	0.0083	0.004	0.0081	0.0239	0.0061	0.0126	0.1848
20	rs79818682	35589120	1.14	0.507725131913635	3.25	0.261729658797372	0.0931139928049207	0.131311810621591	0.1481	0.0607	0.0054	0.0022	0.0225	0.0024	0.0024	0.0196	0.1439	0.0144	0.0176	0.0072	0.0774	0.0187	0.0052	0.0021	0.003	0.0953	0.1009	0.0085	0.0041	0.0081	0.024	0.0062	0.0123	0.1853
20	rs6103024	35589126	1.14	0.507725131913635	3.24	0.273955600409011	0.0931139928049207	0.131492025040899	0.1481	0.0607	0.0054	0.0022	0.0225	0.0024	0.0024	0.0196	0.1439	0.0144	0.0176	0.0072	0.0774	0.0187	0.0052	0.0021	0.003	0.0953	0.1009	0.0085	0.0041	0.0081	0.024	0.0062	0.0123	0.1853
20	rs4812641	35590249	1.14	0.507725131913635	3.24	0.273955600409011	0.093311154073191	0.140156389972366	0.1481	0.0607	0.0054	0.0022	0.0225	0.0024	0.0024	0.0196	0.1439	0.0144	0.0176	0.0072	0.0774	0.0187	0.0052	0.0021	0.003	0.0952	0.1009	0.0085	0.0041	0.0081	0.024	0.0062	0.0123	0.1854
20	rs8126024	35591774	1.14	0.507725131913635	3.24	0.273955600409011	0.0868253807781365	0.136940671652922	0.148	0.0607	0.0055	0.0022	0.0224	0.0024	0.0024	0.0196	0.1439	0.0144	0.0176	0.0072	0.0774	0.0187	0.0052	0.0021	0.003	0.0953	0.1008	0.0085	0.0041	0.0081	0.024	0.0062	0.0125	0.1854
20	rs112984321	35607479	1.14	0.507725131913635	3.25	0.261729658797372	0.0904780218401061	0.154146153780575	0.1469	0.0607	0.0054	0.0022	0.0225	0.0024	0.0024	0.0196	0.1441	0.0143	0.0174	0.0069	0.0773	0.0187	0.005	0.0022	0.003	0.096	0.1016	0.0084	0.0041	0.008	0.0239	0.0061	0.0124	0.1859
20	rs116855961	35612939	1.14	0.507725131913635	3.25	0.261729658797372	0.0893218113040786	0.148737755876929	0.147	0.0606	0.0054	0.0021	0.0224	0.0024	0.0023	0.0196	0.1441	0.0143	0.0175	0.0068	0.0773	0.0187	0.005	0.002	0.0029	0.0961	0.1017	0.0084	0.004	0.008	0.0241	0.0061	0.0124	0.1859
20	rs6030620	35619766	1.14	0.507725131913635	3.25	0.261729658797372	0.0881512187508171	0.157597423766489	0.1471	0.0606	0.0054	0.0021	0.0224	0.0024	0.0023	0.0196	0.1441	0.0143	0.0175	0.0068	0.0773	0.0187	0.005	0.0019	0.0029	0.0961	0.1018	0.0084	0.004	0.008	0.0242	0.0061	0.0124	0.186
20	rs77052854	35661007	1.14	0.507725131913635	3.25	0.261729658797372	0.0867547138904669	0.148360828589878	0.1471	0.061	0.0053	0.0021	0.0223	0.0023	0.0022	0.0195	0.1439	0.0143	0.0175	0.0067	0.0773	0.0187	0.005	0.0018	0.0028	0.0961	0.1019	0.0084	0.0041	0.0082	0.0243	0.006	0.0125	0.186
20	rs17722686	35665447	1.14	0.507725131913635	3.25	0.261729658797372	0.0867076229619077	0.145732010383225	0.1471	0.061	0.0053	0.0021	0.0223	0.0023	0.0022	0.0195	0.1439	0.0143	0.0175	0.0067	0.0773	0.0187	0.005	0.0018	0.0028	0.096	0.1019	0.0084	0.0041	0.0082	0.0243	0.006	0.0125	0.186
20	rs6130402	35667304	1.14	0.507725131913635	3.27	0.2384362992664	0.0866605482956539	0.147890154095013	0.1471	0.061	0.0053	0.0021	0.0223	0.0023	0.0022	0.0195	0.1439	0.0143	0.0175	0.0067	0.0773	0.0187	0.005	0.0018	0.0028	0.096	0.102	0.0084	0.0041	0.0082	0.0243	0.006	0.0125	0.186
20	rs6124577	35673082	1.14	0.507725131913635	3.27	0.2384362992664	0.0892258854225611	0.154050674514486	0.1471	0.061	0.0053	0.0021	0.0224	0.0024	0.0022	0.0195	0.1439	0.0143	0.0175	0.0067	0.0773	0.0187	0.005	0.0019	0.0029	0.096	0.1019	0.0084	0.0041	0.0082	0.0243	0.006	0.0125	0.1859
20	rs6073285	35717715	1.14	0.507725131913635	3.27	0.2384362992664	0.0902846658599796	0.14958709986727	0.1471	0.0611	0.0053	0.0021	0.0224	0.0024	0.0022	0.0195	0.1438	0.0143	0.0175	0.0067	0.0771	0.0187	0.005	0.0019	0.0029	0.096	0.102	0.0084	0.0041	0.0082	0.0243	0.006	0.0125	0.1859
20	rs117314541	35731181	1.14	0.507725131913635	3.26	0.249891789602986	0.0913027073915321	0.147514002725203	0.147	0.0611	0.0054	0.0021	0.0224	0.0024	0.0022	0.0195	0.1438	0.0143	0.0175	0.0067	0.0771	0.0187	0.005	0.0019	0.0029	0.096	0.102	0.0084	0.0041	0.0082	0.0243	0.006	0.0125	0.1859
20	rs1744760	35740794	1.14	0.507725131913635	3.27	0.2384362992664	0.0948729978788712	0.159140027848149	0.147	0.0612	0.0054	0.0021	0.0224	0.0024	0.0022	0.0196	0.1435	0.0144	0.0176	0.0067	0.077	0.0188	0.005	0.0019	0.0029	0.0958	0.1022	0.0084	0.0041	0.0082	0.0244	0.0061	0.0125	0.1857
20	rs1624888	35748894	1.14	0.507725131913635	3.27	0.2384362992664	0.113920404413831	0.157308779897678	0.1471	0.0609	0.0054	0.0022	0.0227	0.0024	0.0022	0.02	0.1423	0.0147	0.0176	0.0066	0.0765	0.0188	0.0051	0.0019	0.0029	0.0959	0.1026	0.0084	0.0041	0.0082	0.025	0.0061	0.0126	0.1853
20	rs113747754	35749423	1.14	0.507725131913635	3.32	0.186688027238402	0.113864560312653	0.156924214096603	0.1471	0.0609	0.0054	0.0022	0.0227	0.0024	0.0022	0.02	0.1423	0.0147	0.0176	0.0066	0.0765	0.0188	0.0051	0.0019	0.0029	0.0959	0.1026	0.0084	0.0041	0.0082	0.025	0.0061	0.0126	0.1853
20	rs79445533	35751815	1.14	0.507725131913635	3.32	0.186688027238402	0.113585592475555	0.157212607074504	0.1471	0.0609	0.0054	0.0022	0.0227	0.0024	0.0022	0.02	0.1423	0.0147	0.0176	0.0066	0.0765	0.0188	0.0051	0.0019	0.0029	0.0959	0.1026	0.0084	0.0041	0.0082	0.025	0.0061	0.0126	0.1853
20	rs8115854	35766337	1.14	0.507725131913635	3.32	0.186688027238402	0.112390827153306	0.164190091256066	0.147	0.0609	0.0054	0.0022	0.0227	0.0024	0.0022	0.02	0.1422	0.0147	0.0176	0.0066	0.0766	0.0188	0.0051	0.0019	0.0029	0.0959	0.1025	0.0084	0.0041	0.0082	0.025	0.0061	0.0126	0.1854
20	rs1744769	35769592	1.14	0.507725131913635	3.32	0.186688027238402	0.112862246286019	0.16448313627982	0.1469	0.0609	0.0054	0.0022	0.0227	0.0024	0.0022	0.0199	0.1422	0.0147	0.0176	0.0066	0.0766	0.0188	0.0051	0.0019	0.0029	0.096	0.1025	0.0084	0.0041	0.0082	0.025	0.0061	0.0126	0.1854
20	rs1780680	35769647	1.14	0.507725131913635	3.32	0.186688027238402	0.10237839171617	0.165951115140525	0.1469	0.061	0.0054	0.0022	0.0227	0.0024	0.0022	0.0199	0.1422	0.0147	0.0176	0.0066	0.0766	0.0188	0.0052	0.0019	0.0029	0.0961	0.1025	0.0084	0.0041	0.0082	0.025	0.0061	0.0126	0.1853
20	rs13038765	35780729	1.14	0.507725131913635	3.32	0.186688027238402	0.102666164576812	0.147138196921556	0.147	0.061	0.0054	0.0022	0.0228	0.0024	0.0022	0.0199	0.142	0.0147	0.0176	0.0066	0.0764	0.0188	0.0052	0.0019	0.0029	0.0961	0.1025	0.0084	0.0041	0.0082	0.025	0.0061	0.0126	0.1854
20	rs1615246	35783494	1.14	0.507725131913635	3.33	0.177401503992083	0.102797136915405	0.142006145387701	0.1471	0.061	0.0054	0.0022	0.0228	0.0024	0.0022	0.0199	0.142	0.0147	0.0176	0.0066	0.0764	0.0188	0.0052	0.0019	0.0029	0.0961	0.1025	0.0084	0.0041	0.0082	0.025	0.0061	0.0126	0.1854
20	rs118071937	35786174	1.14	0.507725131913635	3.33	0.177401503992083	0.103295781158027	0.13611819557859	0.147	0.061	0.0054	0.0022	0.0228	0.0024	0.0022	0.0199	0.1419	0.0148	0.0176	0.0066	0.0763	0.0188	0.0052	0.0019	0.0029	0.0962	0.1025	0.0084	0.0042	0.0082	0.025	0.0061	0.0126	0.1854
20	rs8126443	35787154	1.14	0.507725131913635	3.33	0.177401503992083	0.103348357489972	0.137673284872063	0.147	0.061	0.0054	0.0022	0.0228	0.0024	0.0022	0.0199	0.1418	0.0148	0.0176	0.0066	0.0763	0.0188	0.0052	0.0019	0.0029	0.0962	0.1025	0.0084	0.0042	0.0082	0.025	0.0061	0.0126	0.1854
20	rs62621241	35796541	1.14	0.507725131913635	3.33	0.177401503992083	0.107177709032559	0.135206467687963	0.147	0.061	0.0054	0.0022	0.0228	0.0024	0.0022	0.0199	0.1417	0.0147	0.0176	0.0066	0.0764	0.0189	0.0052	0.002	0.0029	0.0962	0.1026	0.0084	0.0042	0.0082	0.025	0.0061	0.0125	0.1854
20	rs116925706	35796575	1.14	0.507725131913635	3.34	0.168454672892635	0.107177709032559	0.135115418735565	0.147	0.061	0.0054	0.0022	0.0228	0.0024	0.0022	0.0199	0.1417	0.0147	0.0176	0.0066	0.0764	0.0189	0.0052	0.002	0.0029	0.0962	0.1026	0.0084	0.0042	0.0082	0.025	0.0061	0.0125	0.1854
20	rs6031882	35809783	1.14	0.507725131913635	3.34	0.168454672892635	0.105891636888681	0.135206467687963	0.147	0.0611	0.0054	0.0022	0.0228	0.0024	0.0022	0.0199	0.1413	0.0147	0.0176	0.0066	0.0763	0.0189	0.0052	0.002	0.0029	0.0964	0.1026	0.0084	0.0042	0.0082	0.025	0.0061	0.0125	0.1853
20	rs2284356	35813514	1.14	0.507725131913635	3.34	0.168454672892635	0.10340095048575	0.123297674736775	0.147	0.0611	0.0054	0.0023	0.0229	0.0024	0.0023	0.0199	0.1411	0.0148	0.0176	0.0066	0.0763	0.0189	0.0052	0.0021	0.0029	0.0963	0.1027	0.0084	0.0043	0.0082	0.025	0.006	0.0126	0.1852
20	rs75081152	35817894	1.14	0.507725131913635	3.35	0.159841057206343	0.106265746284155	0.12648076842974	0.147	0.0611	0.0054	0.0023	0.0229	0.0024	0.0023	0.0199	0.141	0.0148	0.0176	0.0067	0.0762	0.0189	0.0052	0.0022	0.0029	0.0964	0.1027	0.0084	0.0043	0.0082	0.025	0.006	0.0126	0.1852
20	rs34488353	35835826	1.14	0.507725131913635	3.35	0.159841057206343	0.108663185011026	0.127637644228946	0.147	0.0611	0.0054	0.0023	0.0229	0.0024	0.0023	0.0198	0.1409	0.0148	0.0176	0.0067	0.0761	0.0189	0.0052	0.0022	0.003	0.0965	0.1028	0.0084	0.0043	0.0082	0.025	0.006	0.0126	0.1851
20	rs73293715	35844057	1.14	0.507725131913635	3.35	0.159841057206343	0.108771713860647	0.128083639446041	0.147	0.0611	0.0054	0.0023	0.0229	0.0024	0.0023	0.0198	0.1409	0.0148	0.0176	0.0067	0.0761	0.0189	0.0052	0.0022	0.003	0.0965	0.1028	0.0084	0.0043	0.0082	0.025	0.006	0.0126	0.1851
20	rs765630	35850996	1.14	0.507725131913635	3.35	0.159841057206343	0.0951723446972951	0.122418878471943	0.147	0.0612	0.0054	0.0023	0.0227	0.0024	0.0023	0.0198	0.1409	0.0148	0.0176	0.0067	0.0762	0.0189	0.0052	0.0022	0.003	0.0965	0.1028	0.0084	0.0043	0.0082	0.025	0.006	0.0126	0.1852
20	rs117475222	35852309	1.14	0.507725131913635	3.35	0.159841057206343	0.0952472741279703	0.121980365065198	0.147	0.0612	0.0054	0.0023	0.0227	0.0024	0.0023	0.0198	0.1409	0.0148	0.0176	0.0067	0.0762	0.0189	0.0052	0.0022	0.003	0.0965	0.1028	0.0084	0.0043	0.0082	0.0251	0.006	0.0126	0.1852
20	rs79906004	35854324	1.14	0.507725131913635	3.35	0.159841057206343	0.0955223328024907	0.119014199330991	0.147	0.0612	0.0054	0.0023	0.0227	0.0024	0.0023	0.0198	0.1409	0.0148	0.0176	0.0067	0.0762	0.0189	0.0052	0.0022	0.003	0.0965	0.1028	0.0084	0.0043	0.0082	0.0251	0.006	0.0126	0.1852
20	rs111822578	35860657	1.14	0.507725131913635	3.35	0.159841057206343	0.0976392486439601	0.108600609017041	0.1471	0.0612	0.0054	0.0023	0.0227	0.0024	0.0023	0.0198	0.1408	0.0148	0.0176	0.0067	0.0761	0.0189	0.0052	0.0022	0.003	0.0965	0.1028	0.0084	0.0043	0.0082	0.0251	0.0061	0.0126	0.1851
20	rs4608	35865054	1.14	0.507725131913635	3.35	0.159841057206343	0.0976646256299366	0.107512540683026	0.1471	0.0612	0.0054	0.0023	0.0227	0.0024	0.0023	0.0198	0.1408	0.0148	0.0176	0.0067	0.0761	0.0189	0.0052	0.0022	0.003	0.0965	0.1028	0.0084	0.0043	0.0082	0.0251	0.0061	0.0126	0.1851
20	rs1534974	35873195	1.15	0.46334549806667	3.37	0.143587140072381	0.108067474595933	0.109608712564774	0.1472	0.061	0.0055	0.0023	0.0229	0.0024	0.0025	0.0195	0.1399	0.0149	0.0176	0.0067	0.076	0.0187	0.0053	0.0023	0.003	0.0968	0.103	0.0084	0.0044	0.0082	0.0251	0.006	0.0124	0.1852
20	rs79481321	35873374	1.15	0.46334549806667	3.37	0.143587140072381	0.108527618232476	0.105929888658967	0.1471	0.0609	0.0055	0.0023	0.0229	0.0024	0.0025	0.0194	0.1398	0.0149	0.0177	0.0067	0.076	0.0187	0.0053	0.0023	0.003	0.0969	0.1031	0.0084	0.0045	0.0081	0.0251	0.006	0.0124	0.1853
20	rs74402782	35874117	1.15	0.46334549806667	3.37	0.143587140072381	0.109342590600793	0.130591867625126	0.1469	0.0609	0.0055	0.0022	0.0231	0.0024	0.0025	0.0192	0.1396	0.0149	0.0177	0.0068	0.0759	0.0187	0.0054	0.0024	0.003	0.097	0.1033	0.0084	0.0045	0.0081	0.0251	0.006	0.0126	0.1853
20	rs4988492	35882698	1.15	0.46334549806667	3.37	0.143587140072381	0.129617205182287	0.171471809883169	0.1462	0.0606	0.0056	0.0021	0.0235	0.0023	0.0025	0.0184	0.1388	0.0152	0.018	0.0068	0.0756	0.0187	0.0056	0.0025	0.0029	0.0974	0.1041	0.0083	0.0047	0.0081	0.0251	0.006	0.013	0.1853
20	rs74833886	35884600	1.15	0.46334549806667	3.37	0.143587140072381	0.13293589935046	0.167325355761011	0.1462	0.0606	0.0056	0.0021	0.0236	0.0023	0.0025	0.0183	0.1388	0.0152	0.018	0.0068	0.0756	0.0187	0.0057	0.0025	0.0029	0.0976	0.104	0.0083	0.0047	0.0081	0.025	0.006	0.013	0.1854
20	rs6032456	35886284	1.15	0.46334549806667	3.38	0.135933471893229	0.134722474403766	0.187177849683327	0.1462	0.0605	0.0056	0.0021	0.0236	0.0023	0.0025	0.0183	0.1388	0.0152	0.018	0.0068	0.0756	0.0187	0.0057	0.0025	0.0029	0.0977	0.104	0.0083	0.0047	0.0081	0.0249	0.006	0.013	0.1854
20	rs6032470	35887527	1.15	0.46334549806667	3.38	0.135933471893229	0.142747892049172	0.186769247482587	0.1462	0.0605	0.0056	0.0021	0.0237	0.0023	0.0025	0.0179	0.1387	0.0152	0.018	0.0069	0.0753	0.0187	0.0057	0.0026	0.0029	0.0989	0.1039	0.0083	0.0048	0.0081	0.025	0.006	0.0131	0.1844
20	rs28932184	35891270	1.16	0.421630287221885	3.37	0.143587140072381	0.121643411627424	0.162532983161867	0.1464	0.0604	0.0057	0.002	0.0239	0.0022	0.0025	0.018	0.1389	0.0152	0.018	0.007	0.0755	0.0186	0.0058	0.0025	0.0027	0.0986	0.1036	0.0082	0.0048	0.008	0.0251	0.0061	0.0133	0.1841
20	rs117647525	35905395	1.15	0.46334549806667	3.37	0.143587140072381	0.138244500558727	0.201563401748417	0.1465	0.0602	0.006	0.0019	0.0251	0.002	0.0024	0.0188	0.1387	0.0151	0.0181	0.0071	0.0769	0.0183	0.0064	0.0024	0.002	0.0981	0.103	0.0077	0.0051	0.0074	0.0252	0.0061	0.0143	0.1823
20	rs78681060	35908770	1.15	0.46334549806667	3.37	0.143587140072381	0.136929053488877	0.202402220991844	0.1465	0.0602	0.006	0.0019	0.0251	0.002	0.0024	0.0188	0.1387	0.0151	0.0181	0.0071	0.0769	0.0183	0.0064	0.0024	0.002	0.0981	0.103	0.0077	0.0051	0.0074	0.0252	0.0061	0.0143	0.1823
20	rs6032618	35915021	1.15	0.46334549806667	3.37	0.143587140072381	0.13730412553141	0.228423737141454	0.1465	0.0603	0.006	0.0019	0.0252	0.002	0.0024	0.0185	0.1387	0.0152	0.0182	0.0071	0.077	0.0183	0.0065	0.0024	0.002	0.0981	0.103	0.0077	0.0051	0.0074	0.0252	0.0061	0.0144	0.1823
20	rs56151005	35916966	1.15	0.46334549806667	3.37	0.143587140072381	0.13677295523034	0.235446497019271	0.1465	0.0603	0.006	0.0019	0.0252	0.002	0.0024	0.0184	0.1387	0.0152	0.0182	0.0071	0.0771	0.0183	0.0065	0.0024	0.002	0.098	0.103	0.0077	0.0051	0.0073	0.0252	0.0061	0.0145	0.1823
20	rs75910986	35933761	1.15	0.46334549806667	3.38	0.135933471893229	0.130798807721241	0.243094134555657	0.1463	0.0605	0.006	0.0019	0.0252	0.002	0.0024	0.0185	0.1385	0.0152	0.0182	0.0072	0.0775	0.0183	0.0065	0.0024	0.002	0.0978	0.1028	0.0077	0.0051	0.0073	0.0252	0.0061	0.0145	0.182
20	rs80023744	35936471	1.15	0.46334549806667	3.37	0.143587140072381	0.135900780377898	0.238097650956508	0.1464	0.0606	0.006	0.0019	0.0252	0.002	0.0024	0.0185	0.1385	0.0152	0.0182	0.0073	0.0775	0.0182	0.0065	0.0024	0.002	0.0978	0.1025	0.0077	0.0051	0.0073	0.0252	0.0061	0.0145	0.182
20	rs12481709	35937899	1.15	0.46334549806667	3.31	0.196320630125924	0.137429286413445	0.239205107862415	0.1464	0.0606	0.006	0.0019	0.0252	0.002	0.0024	0.0186	0.1385	0.0152	0.0182	0.0073	0.0775	0.0182	0.0065	0.0024	0.002	0.0978	0.1025	0.0077	0.0051	0.0073	0.0252	0.0061	0.0146	0.182
20	rs11906047	35938765	1.15	0.46334549806667	3.31	0.196320630125924	0.1380561175095	0.241536117976837	0.1464	0.0606	0.006	0.0019	0.0252	0.002	0.0024	0.0186	0.1385	0.0152	0.0181	0.0073	0.0776	0.0182	0.0065	0.0024	0.002	0.0978	0.1025	0.0077	0.0051	0.0073	0.0252	0.0061	0.0146	0.182
20	rs1043404	35945104	1.14	0.507725131913635	3.31	0.196320630125924	0.166564035444687	0.252396086480084	0.1462	0.0607	0.006	0.0019	0.0254	0.002	0.0024	0.0187	0.1382	0.0151	0.0181	0.0074	0.0778	0.0182	0.0065	0.0024	0.002	0.0975	0.1023	0.0078	0.0051	0.0073	0.0253	0.0062	0.0149	0.1819
20	rs1806940	35945174	1.14	0.507725131913635	3.31	0.196320630125924	0.171730590943515	0.246219732924627	0.1461	0.0607	0.006	0.0019	0.0254	0.002	0.0024	0.0187	0.1382	0.0151	0.0179	0.0074	0.0779	0.0183	0.0065	0.0024	0.002	0.0975	0.1024	0.0078	0.0051	0.0073	0.0253	0.0062	0.0149	0.1819
20	rs6090496	35958104	1.15	0.46334549806667	3.31	0.196320630125924	0.147174643612174	0.157597423766489	0.1461	0.0608	0.0061	0.0019	0.0253	0.002	0.0023	0.0187	0.1396	0.0145	0.0177	0.0074	0.0782	0.0178	0.0066	0.0024	0.002	0.099	0.1018	0.0078	0.005	0.0073	0.0253	0.006	0.0145	0.1809
20	rs6090501	35959814	1.15	0.46334549806667	3.3	0.2063056077908	0.145290714227196	0.156347993447435	0.146	0.0608	0.0061	0.0019	0.0253	0.002	0.0023	0.0188	0.1396	0.0145	0.0177	0.0074	0.0783	0.0178	0.0066	0.0024	0.002	0.0991	0.1018	0.0079	0.005	0.0073	0.0253	0.006	0.0145	0.1808
20	rs76522674	35962112	1.15	0.46334549806667	3.3	0.2063056077908	0.149763923420319	0.143585361395857	0.146	0.0609	0.0061	0.0019	0.0253	0.002	0.0023	0.0188	0.1398	0.0145	0.0176	0.0074	0.0782	0.0177	0.0067	0.0024	0.002	0.0991	0.1018	0.0079	0.005	0.0073	0.0252	0.006	0.0144	0.1808
20	rs62208292	35964460	1.15	0.46334549806667	3.3	0.2063056077908	0.157760697651489	0.142841410809335	0.146	0.0609	0.0061	0.0019	0.0254	0.002	0.0023	0.0188	0.1399	0.0145	0.0175	0.0074	0.0782	0.0176	0.0067	0.0024	0.002	0.0991	0.1019	0.0079	0.005	0.0073	0.0252	0.006	0.0145	0.1807
20	rs77802213	35966213	1.15	0.46334549806667	3.3	0.2063056077908	0.158850056593728	0.138958796567564	0.1459	0.0609	0.0061	0.0019	0.0254	0.002	0.0023	0.0189	0.1401	0.0146	0.0175	0.0074	0.0781	0.0176	0.0067	0.0024	0.002	0.0991	0.102	0.0079	0.005	0.0073	0.0252	0.0059	0.0145	0.1806
20	rs7275012	35973099	1.16	0.421630287221885	3.3	0.2063056077908	0.180386697048948	0.127014223747842	0.1454	0.0612	0.0062	0.002	0.0253	0.002	0.0021	0.0195	0.1412	0.0147	0.0175	0.0074	0.0775	0.0174	0.0069	0.0024	0.0019	0.0986	0.1024	0.0079	0.0051	0.0073	0.0252	0.0057	0.0145	0.18
20	rs6066028	35974091	1.16	0.421630287221885	3.3	0.2063056077908	0.179030500733937	0.122945873456319	0.1453	0.0613	0.0062	0.002	0.0252	0.002	0.0021	0.0195	0.1414	0.0146	0.0175	0.0074	0.0775	0.0174	0.0069	0.0024	0.0019	0.0986	0.1024	0.0079	0.005	0.0073	0.0252	0.0057	0.0145	0.1799
20	rs76583649	35976215	1.16	0.421630287221885	3.29	0.21664916022799	0.177098136109202	0.116678387763124	0.1451	0.0615	0.0062	0.002	0.0252	0.002	0.0021	0.0196	0.1418	0.0145	0.0174	0.0074	0.0776	0.0174	0.0069	0.0023	0.0019	0.0985	0.1025	0.0079	0.005	0.0074	0.0252	0.0056	0.0145	0.1798
20	rs6017943	35977497	1.16	0.421630287221885	3.29	0.21664916022799	0.178482374893644	0.122857982015617	0.145	0.0616	0.0061	0.002	0.0252	0.002	0.0021	0.0196	0.1421	0.0145	0.0174	0.0074	0.0775	0.0174	0.0069	0.0023	0.0019	0.0984	0.1025	0.0079	0.005	0.0074	0.0252	0.0056	0.0144	0.1797
20	rs77386712	35982868	1.16	0.421630287221885	3.28	0.227357389834261	0.13070768506593	0.109945540879204	0.1448	0.0616	0.0062	0.002	0.0251	0.002	0.0022	0.0199	0.1435	0.0145	0.0174	0.0075	0.0777	0.0174	0.0069	0.0023	0.0018	0.0977	0.102	0.0079	0.005	0.0074	0.0253	0.0058	0.0145	0.1789
20	rs3762206	35984115	1.16	0.421630287221885	3.27	0.2384362992664	0.119446226119604	0.10551490772154	0.1448	0.0615	0.0062	0.002	0.025	0.0021	0.0022	0.0201	0.1436	0.0145	0.0174	0.0075	0.0779	0.0174	0.0069	0.0023	0.0018	0.0973	0.102	0.0081	0.005	0.0074	0.0253	0.0058	0.0145	0.1786
20	rs75477800	35985663	1.17	0.382518045708746	3.25	0.261729658797372	0.0997596264996656	0.0942342717704379	0.1446	0.0615	0.0063	0.0021	0.0249	0.0021	0.0022	0.0202	0.1443	0.0144	0.0174	0.0075	0.0781	0.0176	0.007	0.0023	0.0019	0.0962	0.1018	0.0081	0.005	0.0075	0.0253	0.0059	0.0144	0.1787
20	rs6017996	35986653	1.17	0.382518045708746	3.23	0.286575202599778	0.0890821191001917	0.101155027840316	0.1444	0.0615	0.0064	0.0021	0.0248	0.0021	0.0022	0.0202	0.1448	0.0145	0.0174	0.0076	0.0782	0.0177	0.0071	0.0022	0.0019	0.0954	0.1017	0.0081	0.0049	0.0076	0.0253	0.006	0.0143	0.1788
20	rs6018027	35990792	1.18	0.345943801679723	3.23	0.286575202599778	0.0547345265922914	0.0691180516422347	0.1429	0.0623	0.0066	0.0024	0.0244	0.0024	0.0023	0.0206	0.1479	0.0143	0.0172	0.0078	0.0782	0.0177	0.0071	0.0024	0.0021	0.0934	0.1018	0.0081	0.0049	0.0075	0.0246	0.0063	0.0139	0.1784
20	rs76509707	35991560	1.18	0.345943801679723	3.23	0.286575202599778	0.047607659997326	0.0493152094981263	0.1423	0.0624	0.0067	0.0025	0.0242	0.0025	0.0024	0.0206	0.1485	0.0142	0.0173	0.0078	0.0783	0.0176	0.0072	0.0024	0.0021	0.0928	0.1017	0.008	0.0049	0.0076	0.0247	0.0063	0.0138	0.1782
20	rs77909210	35998147	1.18	0.345943801679723	3.23	0.286575202599778	0.0238141417181148	0.0302805153414081	0.1411	0.0629	0.0068	0.0028	0.0238	0.0027	0.0026	0.0207	0.1502	0.0139	0.0175	0.0078	0.0786	0.0175	0.0073	0.0025	0.0024	0.091	0.1013	0.008	0.0049	0.0077	0.025	0.0065	0.0136	0.1777
20	rs76448157	36001130	1.18	0.345943801679723	3.22	0.299593947381755	0.0232318761258186	0.0314573291534159	0.1411	0.063	0.0068	0.0028	0.0238	0.0027	0.0026	0.0207	0.1503	0.014	0.0175	0.0078	0.0787	0.0174	0.0073	0.0026	0.0024	0.091	0.1013	0.008	0.0049	0.0077	0.025	0.0066	0.0135	0.1777
20	rs6018156	36006050	1.18	0.345943801679723	3.22	0.299593947381755	0.0206404158525328	0.0525714224758535	0.141	0.0629	0.0068	0.0028	0.0237	0.0027	0.0026	0.0206	0.1506	0.014	0.0175	0.0078	0.0787	0.0175	0.0073	0.0026	0.0024	0.091	0.1013	0.008	0.0049	0.0078	0.0251	0.0066	0.0135	0.1776
20	rs6090585	36009145	1.18	0.345943801679723	3.23	0.286575202599778	0.0201848435068997	0.0638180488440038	0.1408	0.063	0.0069	0.0028	0.0235	0.0027	0.0026	0.0206	0.1507	0.0141	0.0179	0.0078	0.0787	0.0177	0.0067	0.0026	0.0024	0.0908	0.1013	0.008	0.0049	0.0077	0.025	0.0066	0.0137	0.1776
20	rs3762205	36010089	1.18	0.345943801679723	3.23	0.286575202599778	0.0200288580785969	0.0634125350556216	0.1407	0.063	0.0069	0.0028	0.0235	0.0027	0.0026	0.0206	0.1507	0.0141	0.0179	0.0078	0.0787	0.0177	0.0067	0.0026	0.0024	0.0908	0.1013	0.008	0.0049	0.0077	0.025	0.0067	0.0137	0.1776
20	rs744285	36010475	1.18	0.345943801679723	3.23	0.286575202599778	0.0201587849522423	0.06093606042113	0.1406	0.063	0.0069	0.0028	0.0235	0.0028	0.0026	0.0206	0.1507	0.0141	0.0179	0.0078	0.0787	0.0177	0.0067	0.0026	0.0024	0.0908	0.1014	0.008	0.0049	0.0077	0.025	0.0067	0.0137	0.1777
20	rs911496	36010857	1.18	0.345943801679723	3.23	0.286575202599778	0.0206139322861936	0.055279413573728	0.1405	0.063	0.0069	0.0028	0.0235	0.0028	0.0026	0.0206	0.1508	0.0141	0.0179	0.0078	0.0787	0.0177	0.0067	0.0026	0.0024	0.0905	0.1015	0.0081	0.0049	0.0078	0.025	0.0067	0.0137	0.1777
20	rs28763883	36024820	1.18	0.345943801679723	3.23	0.286575202599778	0.00591265892597562	0.0530082457957203	0.1387	0.0638	0.0068	0.0033	0.0229	0.0029	0.0027	0.0203	0.1539	0.0136	0.0178	0.0082	0.0808	0.0175	0.007	0.0026	0.0027	0.0901	0.0995	0.0078	0.0048	0.0078	0.0257	0.0074	0.0137	0.175
20	rs1570209	36028831	1.18	0.345943801679723	3.23	0.286575202599778	0.00719970271855636	0.0545177874489787	0.1385	0.0636	0.0068	0.0034	0.0228	0.0029	0.0027	0.0202	0.1541	0.0136	0.0178	0.0082	0.0809	0.0175	0.007	0.0026	0.0028	0.09	0.0996	0.0077	0.0048	0.0077	0.0258	0.0074	0.0137	0.1749
20	rs2273677	36031501	1.18	0.345943801679723	3.23	0.286575202599778	0.00774537117577905	0.0535093889511163	0.1384	0.0635	0.0068	0.0034	0.0228	0.0029	0.0027	0.0202	0.154	0.0136	0.0177	0.0082	0.0812	0.0175	0.0071	0.0026	0.0028	0.09	0.0994	0.0077	0.0047	0.0077	0.0259	0.0078	0.0136	0.1748
20	rs56234938	36031986	1.18	0.345943801679723	3.23	0.286575202599778	0.00781788667617517	0.053760725549269	0.1384	0.0632	0.0068	0.0034	0.0228	0.0029	0.0027	0.0202	0.1541	0.0135	0.0177	0.0082	0.0813	0.0175	0.0071	0.0026	0.0028	0.0901	0.0995	0.0077	0.0047	0.0077	0.0259	0.0078	0.0136	0.1748
20	rs6122566	36034607	1.18	0.345943801679723	3.23	0.286575202599778	0.00961860432841124	0.0614679728446678	0.1381	0.0616	0.0068	0.0034	0.0229	0.0029	0.0028	0.0201	0.1547	0.0135	0.0177	0.0082	0.0814	0.0175	0.0071	0.0026	0.0028	0.0907	0.0995	0.0078	0.0047	0.0077	0.026	0.0079	0.0136	0.1749
20	rs6012140	36037724	1.18	0.345943801679723	3.23	0.286575202599778	0.00881802648335546	0.031754780831074	0.1378	0.0615	0.0069	0.0034	0.0229	0.0029	0.0029	0.02	0.155	0.0135	0.0177	0.0082	0.0813	0.0175	0.0072	0.0026	0.0029	0.0907	0.0996	0.0078	0.0047	0.0077	0.0261	0.008	0.0136	0.1747
20	rs58728038	36039893	1.18	0.345943801679723	3.23	0.286575202599778	0.00796881927565116	0.0335156460607513	0.1377	0.0614	0.0069	0.0034	0.0229	0.003	0.0029	0.0194	0.1555	0.0135	0.0177	0.0081	0.0816	0.0175	0.0072	0.0027	0.0029	0.0909	0.0997	0.0078	0.0047	0.0078	0.0262	0.0081	0.0136	0.174
20	rs117510562	36042536	1.19	0.311838986457593	3.24	0.273955600409011	0.010515931012886	0.0326045839394809	0.1377	0.0614	0.0069	0.0035	0.023	0.003	0.003	0.0192	0.1555	0.0134	0.0176	0.0081	0.0817	0.0172	0.0073	0.0027	0.0029	0.091	0.0998	0.0076	0.0047	0.0078	0.0263	0.0081	0.0134	0.1739
20	rs4810624	36042906	1.19	0.311838986457593	3.25	0.261729658797372	0.0109129528570875	0.0324538657468023	0.1377	0.0614	0.0069	0.0035	0.023	0.003	0.003	0.0192	0.1555	0.0134	0.0176	0.0081	0.0818	0.0172	0.0072	0.0027	0.003	0.091	0.0998	0.0076	0.0047	0.0078	0.0263	0.0081	0.0133	0.174
20	rs4810627	36042967	1.19	0.311838986457593	3.25	0.261729658797372	0.010596607286802	0.0337196725197628	0.1377	0.0614	0.0069	0.0035	0.023	0.003	0.003	0.0192	0.1555	0.0134	0.0176	0.0081	0.0819	0.0172	0.0072	0.0027	0.003	0.091	0.0997	0.0076	0.0047	0.0078	0.0263	0.0081	0.0133	0.174
20	rs74463432	36044863	1.19	0.311838986457593	3.25	0.261729658797372	0.00982581464489228	0.0358436157932095	0.1377	0.0615	0.0069	0.0035	0.023	0.003	0.0032	0.0191	0.1555	0.0134	0.0176	0.0081	0.0818	0.0171	0.0073	0.0028	0.003	0.091	0.0996	0.0076	0.0047	0.0079	0.0263	0.0082	0.0133	0.1739
20	rs77959176	36050898	1.19	0.311838986457593	3.25	0.261729658797372	0.0119341729663546	0.0411022088758644	0.1376	0.0618	0.0068	0.0036	0.0229	0.0031	0.0033	0.0186	0.1559	0.0132	0.0175	0.0082	0.0822	0.0169	0.0074	0.0029	0.0032	0.0914	0.0992	0.0074	0.0047	0.0079	0.0264	0.0084	0.0129	0.1735
20	rs6066283	36051525	1.19	0.311838986457593	3.25	0.261729658797372	0.0127691021021084	0.0497400648701101	0.1376	0.0618	0.0068	0.0036	0.0229	0.0031	0.0033	0.0185	0.1559	0.0132	0.0175	0.0082	0.0823	0.0169	0.0074	0.0029	0.0033	0.0914	0.0991	0.0074	0.0048	0.0079	0.0264	0.0085	0.0129	0.1735
20	rs6018428	36051595	1.19	0.311838986457593	3.25	0.261729658797372	0.0123645204868651	0.0481700866478443	0.1378	0.0618	0.0068	0.0036	0.0229	0.0031	0.0033	0.0185	0.1558	0.0132	0.0175	0.0082	0.0823	0.0169	0.0074	0.0029	0.0033	0.0915	0.099	0.0074	0.0047	0.0079	0.0264	0.0085	0.0129	0.1734
20	rs60070147	36053420	1.19	0.311838986457593	3.25	0.261729658797372	0.013988989997498	0.0412700067924072	0.1374	0.0618	0.0068	0.0037	0.0228	0.0032	0.0034	0.0184	0.1562	0.0132	0.0176	0.0081	0.0827	0.0168	0.0074	0.003	0.0033	0.091	0.0991	0.0075	0.0048	0.0078	0.0267	0.0087	0.0128	0.1729
20	rs4810634	36054965	1.19	0.311838986457593	3.25	0.261729658797372	0.0171359539929066	0.0282244174042036	0.1371	0.0619	0.0068	0.0038	0.0228	0.0035	0.0035	0.0185	0.1565	0.0132	0.0176	0.0081	0.0824	0.0168	0.0074	0.003	0.0035	0.0903	0.0987	0.0076	0.0049	0.0078	0.0267	0.0089	0.0128	0.1728
20	rs60397064	36057748	1.19	0.311838986457593	3.25	0.261729658797372	0.0179359063865096	0.0187850094271995	0.1369	0.0619	0.0068	0.0038	0.0227	0.0035	0.0035	0.0185	0.1566	0.0132	0.0176	0.0081	0.0824	0.0168	0.0074	0.003	0.0035	0.0903	0.0986	0.0076	0.0049	0.0078	0.0267	0.0089	0.0128	0.1727
20	rs79696769	36067729	1.22	0.223600634562227	3.25	0.261729658797372	0.0138896549041534	0.0151455821209187	0.1353	0.0624	0.0066	0.0043	0.0222	0.0038	0.004	0.019	0.1583	0.0135	0.0172	0.0077	0.0825	0.0171	0.0076	0.0034	0.004	0.0908	0.0989	0.0075	0.0051	0.0079	0.0265	0.0091	0.0129	0.169
20	rs6094726	36067861	1.22	0.223600634562227	3.23	0.286575202599778	0.0158103437055719	0.0153551385752214	0.1351	0.0625	0.0066	0.0044	0.0222	0.0038	0.0041	0.0191	0.1586	0.0135	0.0171	0.0077	0.0825	0.0171	0.0076	0.0035	0.0041	0.0909	0.0989	0.0075	0.0052	0.0079	0.0264	0.0091	0.0129	0.1685
20	rs17194885	36068389	1.23	0.19861485684188	3.23	0.286575202599778	0.0194136558452564	0.0129353284743232	0.1335	0.0638	0.0063	0.0046	0.022	0.004	0.0043	0.0195	0.1592	0.0134	0.017	0.0076	0.0824	0.0171	0.0075	0.0041	0.0043	0.0913	0.0989	0.0075	0.0052	0.0079	0.0262	0.009	0.0127	0.1673
20	rs57381578	36068975	1.24	0.175701215111077	3.23	0.286575202599778	0.0183054610929622	0.0131939373645986	0.1318	0.0645	0.0059	0.0047	0.0217	0.0041	0.0044	0.0198	0.1595	0.0133	0.017	0.0079	0.0828	0.0169	0.0074	0.0043	0.0046	0.0918	0.0991	0.0075	0.0053	0.008	0.0262	0.0088	0.0125	0.1667
20	rs74807155	36069652	1.25	0.154769873779188	3.24	0.273955600409011	0.0374490245385385	0.0300379713805366	0.1314	0.0647	0.0055	0.0048	0.0213	0.0041	0.0043	0.0199	0.1604	0.0131	0.0169	0.0079	0.0827	0.0166	0.0071	0.0046	0.0049	0.0921	0.1005	0.0075	0.0053	0.0078	0.0263	0.0086	0.0122	0.166
20	rs1885260	36070440	1.25	0.154769873779188	3.23	0.286575202599778	0.0405652146175951	0.0341294310901948	0.1313	0.0648	0.0054	0.0047	0.0213	0.0041	0.0043	0.02	0.1606	0.0131	0.0169	0.0078	0.0829	0.0166	0.0071	0.0046	0.0049	0.0921	0.1007	0.0075	0.0053	0.0078	0.0263	0.0085	0.0121	0.1659
20	rs117171811	36072630	1.26	0.135727966888585	3.23	0.286575202599778	0.0254281492176011	0.0468589406005095	0.1309	0.0652	0.0053	0.0047	0.0208	0.0039	0.0042	0.02	0.1611	0.0132	0.0168	0.0077	0.0831	0.0165	0.007	0.0046	0.0049	0.0923	0.1014	0.0074	0.0053	0.0077	0.0263	0.0083	0.0125	0.1654
20	rs17785558	36075786	1.27	0.118479912290321	3.23	0.286575202599778	0.023931838517871	0.0680022136518628	0.1301	0.0656	0.0052	0.0046	0.0207	0.0038	0.0041	0.0201	0.1619	0.0133	0.0167	0.0076	0.084	0.0163	0.0067	0.0045	0.0049	0.0926	0.1022	0.0073	0.0053	0.0075	0.0263	0.0079	0.0125	0.1647
20	rs55926922	36079229	1.27	0.118479912290321	3.23	0.286575202599778	0.0261327409782738	0.0780922886293486	0.1294	0.0661	0.0051	0.0045	0.0206	0.0037	0.004	0.0201	0.1626	0.0132	0.0167	0.0074	0.085	0.0161	0.0065	0.0044	0.0049	0.0927	0.1031	0.0072	0.0052	0.0074	0.0265	0.0075	0.0127	0.1639
20	rs59521712	36081725	1.27	0.118479912290321	3.23	0.286575202599778	0.0255720912009296	0.06093606042113	0.1293	0.0661	0.0051	0.0045	0.0206	0.0037	0.004	0.02	0.1627	0.0132	0.0167	0.0074	0.0851	0.0162	0.0065	0.0046	0.0049	0.0926	0.1031	0.0072	0.0052	0.0074	0.0264	0.0075	0.0127	0.1639
20	rs35604425	36082411	1.27	0.118479912290321	3.23	0.286575202599778	0.0253359209176513	0.0550250321670733	0.1293	0.0661	0.0051	0.0045	0.0206	0.0037	0.004	0.02	0.1627	0.0132	0.0167	0.0074	0.0851	0.0163	0.0065	0.0046	0.0049	0.0926	0.1031	0.0072	0.0052	0.0074	0.0264	0.0076	0.0127	0.1639
20	rs71351070	36083280	1.27	0.118479912290321	3.23	0.286575202599778	0.0248278848205461	0.05102417148622	0.1293	0.0661	0.0051	0.0045	0.0206	0.0037	0.004	0.02	0.1627	0.0132	0.0167	0.0074	0.0851	0.0163	0.0065	0.0045	0.0049	0.0926	0.1031	0.0072	0.0052	0.0074	0.0264	0.0075	0.0127	0.1638
20	rs4810665	36087195	1.27	0.118479912290321	3.23	0.286575202599778	0.0257580121311283	0.0544545243824186	0.1293	0.0661	0.0051	0.0045	0.0206	0.0036	0.004	0.0201	0.1627	0.0132	0.0166	0.0074	0.0851	0.0163	0.0065	0.0046	0.0049	0.0926	0.1032	0.0072	0.0052	0.0074	0.0265	0.0076	0.0127	0.1638
20	rs73099367	36102400	1.27	0.118479912290321	3.22	0.299593947381755	0.0892258854225611	0.0313584667031971	0.1285	0.0657	0.0051	0.0044	0.0205	0.0036	0.0037	0.0202	0.1636	0.0129	0.0168	0.0074	0.0848	0.0162	0.0062	0.0044	0.0049	0.093	0.1038	0.0072	0.0052	0.0075	0.0266	0.0081	0.0128	0.1634
20	rs112242547	36105266	1.27	0.118479912290321	3.22	0.299593947381755	0.0905990023102235	0.0235339310116853	0.1284	0.0657	0.0051	0.0044	0.0205	0.0036	0.0037	0.0202	0.1636	0.0129	0.0168	0.0074	0.0848	0.0162	0.0062	0.0044	0.0049	0.093	0.1038	0.0072	0.0052	0.0075	0.0267	0.0081	0.0128	0.1634
20	rs62208326	36105395	1.27	0.118479912290321	3.22	0.299593947381755	0.0905022097496186	0.0233616195959469	0.1284	0.0657	0.0051	0.0044	0.0205	0.0036	0.0037	0.0202	0.1636	0.0129	0.0168	0.0074	0.0848	0.0162	0.0062	0.0044	0.0049	0.093	0.1038	0.0072	0.0052	0.0075	0.0267	0.0081	0.0128	0.1634
20	rs2064638	36105831	1.27	0.118479912290321	3.21	0.313017210102667	0.0903329803079471	0.0228483206151456	0.1284	0.0657	0.0051	0.0044	0.0205	0.0036	0.0037	0.0202	0.1636	0.0129	0.0168	0.0074	0.0848	0.0162	0.0062	0.0044	0.0049	0.093	0.1038	0.0072	0.0052	0.0075	0.0267	0.0081	0.0128	0.1634
20	rs116949243	36106328	1.27	0.118479912290321	3.21	0.313017210102667	0.0912540654217185	0.0237068472391065	0.1284	0.0657	0.0051	0.0044	0.0205	0.0036	0.0037	0.0202	0.1636	0.0129	0.0168	0.0074	0.0848	0.0162	0.0062	0.0044	0.0049	0.093	0.1038	0.0072	0.0052	0.0075	0.0267	0.0081	0.0128	0.1634
20	rs73284764	36111868	1.27	0.118479912290321	3.21	0.313017210102667	0.0927204591176123	0.0205659017724274	0.1284	0.0657	0.0051	0.0044	0.0205	0.0036	0.0037	0.0203	0.1633	0.0129	0.0169	0.0074	0.0849	0.0162	0.0062	0.0044	0.0049	0.0931	0.1038	0.0072	0.0052	0.0076	0.0267	0.0082	0.0128	0.1634
20	rs117332978	36136615	1.27	0.118479912290321	3.19	0.341098255896361	0.095873129150512	0.0233616195959469	0.1284	0.0657	0.0051	0.0044	0.0205	0.0036	0.0037	0.0203	0.1633	0.0129	0.0168	0.0074	0.0849	0.0162	0.0062	0.0044	0.0049	0.0931	0.1039	0.0072	0.0051	0.0076	0.0267	0.0082	0.0128	0.1633
20	rs79655286	36143488	1.27	0.118479912290321	3.19	0.341098255896361	0.100274829902119	0.0215062936658683	0.1285	0.0658	0.0051	0.0044	0.0205	0.0035	0.0037	0.0203	0.1633	0.0129	0.0168	0.0074	0.0849	0.0163	0.0062	0.0044	0.0049	0.0931	0.104	0.0073	0.0051	0.0076	0.0268	0.0082	0.0128	0.1631
20	rs113659165	36144077	1.27	0.118479912290321	3.19	0.341098255896361	0.102352255516496	0.0219214819316985	0.1284	0.0658	0.0051	0.0044	0.0205	0.0035	0.0037	0.0203	0.1633	0.0129	0.0168	0.0074	0.0849	0.0163	0.0062	0.0044	0.0049	0.0931	0.104	0.0072	0.0051	0.0075	0.0268	0.0082	0.0128	0.1632
20	rs6063236	36145356	1.27	0.118479912290321	3.18	0.355766254763284	0.102482978127597	0.0219632108936365	0.1284	0.0658	0.0051	0.0044	0.0205	0.0035	0.0037	0.0203	0.1633	0.0129	0.0168	0.0074	0.0849	0.0163	0.0062	0.0044	0.0049	0.0931	0.104	0.0072	0.0051	0.0075	0.0268	0.0082	0.0128	0.1632
20	rs12481150	36154462	1.27	0.118479912290321	3.17	0.370859203571921	0.106694303044738	0.0207686064913801	0.1284	0.0659	0.005	0.0044	0.0205	0.0035	0.0036	0.0203	0.1633	0.0129	0.0168	0.0074	0.0849	0.0163	0.0062	0.0044	0.0049	0.0931	0.1041	0.0073	0.0051	0.0075	0.0268	0.0082	0.0128	0.163
20	rs77562743	36171026	1.27	0.118479912290321	3.18	0.355766254763284	0.110791600242235	0.0227633017649062	0.1284	0.0659	0.005	0.0044	0.0205	0.0035	0.0036	0.0203	0.1633	0.0129	0.0169	0.0074	0.0849	0.0163	0.0062	0.0044	0.0048	0.0931	0.1041	0.0073	0.005	0.0075	0.0268	0.0082	0.0129	0.1628
20	rs910596	36172549	1.27	0.118479912290321	3.18	0.355766254763284	0.110325539371771	0.0225091570538421	0.1284	0.0658	0.005	0.0044	0.0205	0.0036	0.0036	0.0203	0.1633	0.0129	0.0169	0.0074	0.0849	0.0163	0.0062	0.0044	0.0049	0.0931	0.1041	0.0073	0.005	0.0075	0.0269	0.0082	0.0129	0.1628
20	rs4810841	36175566	1.27	0.118479912290321	3.18	0.355766254763284	0.115744513325208	0.0318542192161454	0.1283	0.0658	0.005	0.0043	0.0205	0.0035	0.0036	0.0202	0.1634	0.0128	0.0169	0.0074	0.0849	0.0163	0.0062	0.0044	0.0048	0.0932	0.1041	0.0073	0.005	0.0075	0.0269	0.0082	0.013	0.1627
20	rs76268148	36185885	1.27	0.118479912290321	3.18	0.355766254763284	0.11690426981626	0.0289339893107652	0.1282	0.0658	0.005	0.0043	0.0205	0.0035	0.0036	0.0202	0.1635	0.0128	0.0169	0.0074	0.0849	0.0163	0.0062	0.0043	0.0048	0.0932	0.1041	0.0073	0.005	0.0075	0.0269	0.0082	0.013	0.1626
20	rs1569886	36203280	1.28	0.102927797709035	3.18	0.355766254763284	0.0755706216887009	0.0127111596387082	0.127	0.066	0.0051	0.004	0.0207	0.0036	0.0034	0.0201	0.1643	0.0129	0.017	0.0073	0.0851	0.0164	0.0064	0.0042	0.0047	0.0939	0.1044	0.0072	0.005	0.0075	0.0271	0.0083	0.0133	0.1616
20	rs117452095	36205737	1.29	0.0889718392940509	3.18	0.355766254763284	0.129798568315456	0.00402030801237633	0.1251	0.0668	0.0046	0.0033	0.0211	0.0033	0.0028	0.0201	0.1661	0.0132	0.0167	0.0073	0.0851	0.0168	0.0067	0.0035	0.0043	0.0957	0.1065	0.0072	0.0055	0.0077	0.0282	0.008	0.0143	0.1568
20	rs75657888	36212326	1.28	0.102927797709035	3.18	0.355766254763284	0.192248205875249	0.00402030801237633	0.1246	0.067	0.0045	0.0032	0.0212	0.0033	0.0027	0.0201	0.1665	0.0132	0.0166	0.0073	0.085	0.0169	0.0068	0.0033	0.0042	0.0961	0.107	0.0072	0.0056	0.0077	0.0285	0.0079	0.0146	0.1557
20	rs118182216	36212740	1.28	0.102927797709035	3.18	0.355766254763284	0.190765504217054	0.00358025681480751	0.1246	0.0669	0.0045	0.0032	0.0212	0.0033	0.0027	0.0201	0.1665	0.0132	0.0166	0.0073	0.085	0.0169	0.0068	0.0033	0.0042	0.0961	0.107	0.0072	0.0056	0.0077	0.0285	0.0079	0.0146	0.1556
20	rs78052669	36213331	1.28	0.102927797709035	3.18	0.355766254763284	0.191715198729271	0.00381377747685128	0.1246	0.0669	0.0045	0.0031	0.0212	0.0033	0.0027	0.0201	0.1665	0.0132	0.0166	0.0073	0.085	0.0169	0.0068	0.0033	0.0042	0.0961	0.107	0.0072	0.0056	0.0077	0.0285	0.0079	0.0146	0.1556
20	rs78872799	36214729	1.28	0.102927797709035	3.18	0.355766254763284	0.191715198729271	0.00377992777290524	0.1246	0.067	0.0045	0.0031	0.0211	0.0032	0.0027	0.0201	0.1666	0.0132	0.0164	0.0073	0.0851	0.0169	0.0068	0.0033	0.0042	0.0961	0.1071	0.0071	0.0056	0.0077	0.0285	0.0079	0.0146	0.1556
20	rs6095426	36221966	1.28	0.102927797709035	3.17	0.370859203571921	0.180974990597317	0.00341834578833515	0.1246	0.067	0.0045	0.0031	0.0211	0.0032	0.0027	0.0201	0.1667	0.0132	0.0163	0.0073	0.0851	0.0169	0.0068	0.0033	0.0041	0.0961	0.1072	0.0071	0.0056	0.0077	0.0284	0.008	0.0146	0.1556
20	rs4810913	36225414	1.28	0.102927797709035	3.17	0.370859203571921	0.165723537551898	0.0026835674621607	0.1246	0.0672	0.0045	0.0031	0.0211	0.0031	0.0026	0.0201	0.1668	0.0132	0.0164	0.0073	0.0851	0.0169	0.0068	0.0032	0.0041	0.0963	0.1072	0.0071	0.0057	0.0077	0.0285	0.0079	0.0146	0.1555
20	rs6067017	36235121	1.28	0.102927797709035	3.17	0.370859203571921	0.139820351278893	0.00262785862819005	0.1252	0.0673	0.0046	0.003	0.021	0.003	0.0024	0.0202	0.1668	0.0131	0.0164	0.0073	0.0849	0.017	0.0069	0.0031	0.004	0.0965	0.1068	0.0071	0.0059	0.0077	0.0284	0.008	0.0146	0.1557
20	rs11699256	36237573	1.28	0.102927797709035	3.17	0.370859203571921	0.133827391321512	0.00261403167329225	0.1253	0.0673	0.0046	0.003	0.021	0.0029	0.0024	0.0202	0.1667	0.0131	0.0165	0.0073	0.0849	0.017	0.007	0.003	0.0039	0.0966	0.1068	0.0071	0.0058	0.0077	0.0283	0.0081	0.0146	0.1558
20	rs76548777	36242820	1.29	0.0889718392940509	3.17	0.370859203571921	0.0924750344512077	0.00215523711667559	0.1245	0.0669	0.0046	0.0028	0.021	0.0027	0.0023	0.0202	0.1673	0.0132	0.0165	0.0073	0.0852	0.0172	0.007	0.0028	0.0038	0.0959	0.1064	0.0072	0.006	0.0077	0.0287	0.0079	0.015	0.1565
20	rs7362456	36243512	1.29	0.0889718392940509	3.18	0.355766254763284	0.0844200615517871	0.00242465617915284	0.1244	0.0669	0.0047	0.0027	0.021	0.0027	0.0023	0.0203	0.1674	0.0133	0.0165	0.0074	0.0853	0.0172	0.007	0.0028	0.0038	0.0957	0.1064	0.0072	0.006	0.0077	0.0287	0.0079	0.015	0.1566
20	rs6090964	36249491	1.29	0.0889718392940509	3.18	0.355766254763284	0.0765446376182642	0.00312190744713303	0.1242	0.0666	0.0046	0.0027	0.0209	0.0027	0.0022	0.0203	0.1676	0.0133	0.0165	0.0074	0.0856	0.0172	0.007	0.0027	0.0035	0.0959	0.1065	0.0073	0.0061	0.0077	0.0289	0.0078	0.0149	0.1569
20	rs79080153	36254113	1.29	0.0889718392940509	3.18	0.355766254763284	0.0773953057974636	0.00304632870133943	0.1241	0.0666	0.0045	0.0026	0.0208	0.0027	0.0022	0.0203	0.1676	0.0133	0.0165	0.0074	0.0856	0.0172	0.0069	0.0027	0.0035	0.096	0.1065	0.0073	0.0061	0.0077	0.0289	0.0078	0.015	0.157
20	rs198495	36266801	1.29	0.0889718392940509	3.18	0.355766254763284	0.0831991212010707	0.00650078875913934	0.1237	0.0667	0.0044	0.0024	0.0207	0.0025	0.002	0.0202	0.1684	0.0134	0.0164	0.0074	0.0858	0.0174	0.0066	0.0025	0.0033	0.0963	0.1067	0.0074	0.0062	0.0076	0.0291	0.0077	0.015	0.1572
20	rs78666879	36268783	1.29	0.0889718392940509	3.18	0.355766254763284	0.0834286181375272	0.00691351421345186	0.1236	0.0666	0.0044	0.0023	0.0207	0.0025	0.002	0.0201	0.1685	0.0135	0.0164	0.0074	0.0859	0.0174	0.0066	0.0025	0.0033	0.0964	0.1066	0.0074	0.0062	0.0076	0.0291	0.0077	0.015	0.1572
20	rs79092315	36274649	1.3	0.0765109106342586	3.18	0.355766254763284	0.0849999223587441	0.00875048868656048	0.123	0.0666	0.0043	0.0022	0.0207	0.0024	0.0019	0.0199	0.1692	0.0133	0.0165	0.0073	0.0861	0.0174	0.0065	0.0024	0.0033	0.0975	0.1062	0.0076	0.0063	0.0075	0.0292	0.0076	0.0149	0.1572
20	rs112689619	36278748	1.31	0.0654431371829849	3.18	0.355766254763284	0.0919121152941361	0.0123628865352196	0.1223	0.0665	0.0043	0.002	0.0206	0.0024	0.0018	0.0196	0.1696	0.0132	0.0166	0.0072	0.0865	0.0176	0.0065	0.0022	0.0033	0.0986	0.1058	0.0078	0.0065	0.0074	0.0293	0.0074	0.0149	0.1569
20	rs1928629	36281486	1.31	0.0654431371829849	3.18	0.355766254763284	0.0943754047262106	0.0174543109489232	0.122	0.0665	0.0043	0.002	0.0206	0.0024	0.0017	0.0195	0.1698	0.0132	0.0166	0.0072	0.0867	0.0177	0.0065	0.0021	0.0033	0.099	0.1056	0.0079	0.0066	0.0074	0.0294	0.0074	0.0148	0.1568
20	rs76730460	36284919	1.31	0.0654431371829849	3.18	0.355766254763284	0.0967032065026974	0.0164968815994975	0.122	0.0664	0.0043	0.002	0.0206	0.0024	0.0017	0.0195	0.1699	0.0132	0.0166	0.0072	0.0867	0.0176	0.0065	0.0021	0.0033	0.0992	0.1056	0.0079	0.0066	0.0074	0.0294	0.0074	0.0148	0.1567
20	rs4810982	36288132	1.31	0.0654431371829849	3.18	0.355766254763284	0.0960488305424393	0.0177542473041961	0.1219	0.0664	0.0043	0.0019	0.0206	0.0024	0.0017	0.0195	0.1701	0.0132	0.0166	0.0072	0.0866	0.0176	0.0065	0.0021	0.0032	0.0993	0.1056	0.0079	0.0067	0.0074	0.0294	0.0074	0.0148	0.1567
20	rs11698997	36296688	1.31	0.0654431371829849	3.24	0.273955600409011	0.108500517446727	0.01948795674029	0.1216	0.0663	0.0043	0.0018	0.0206	0.0024	0.0016	0.0195	0.1707	0.0132	0.0165	0.0073	0.0865	0.0176	0.0064	0.002	0.0032	0.1001	0.1054	0.008	0.0067	0.0073	0.0293	0.0073	0.0148	0.1565
20	rs17724410	36300866	1.31	0.0654431371829849	3.24	0.273955600409011	0.10698955677365	0.0285072563271457	0.1215	0.0663	0.0043	0.0018	0.0206	0.0024	0.0015	0.0195	0.171	0.0132	0.0165	0.0073	0.0864	0.0175	0.0065	0.002	0.0032	0.1004	0.1052	0.0081	0.0068	0.0073	0.0293	0.0073	0.0148	0.1564
20	rs6012775	36305478	1.31	0.0654431371829849	3.24	0.273955600409011	0.109206499874806	0.0293636850180866	0.1215	0.0663	0.0043	0.0018	0.0206	0.0024	0.0015	0.0195	0.171	0.0132	0.0165	0.0073	0.0864	0.0175	0.0065	0.002	0.0032	0.1004	0.1053	0.0081	0.0068	0.0073	0.0293	0.0073	0.0148	0.1564
20	rs6095709	36305770	1.31	0.0654431371829849	3.24	0.273955600409011	0.11571631519558	0.0288389034516095	0.1214	0.0664	0.0043	0.0018	0.0206	0.0024	0.0015	0.0194	0.171	0.0132	0.0165	0.0073	0.0861	0.0175	0.0064	0.0019	0.0032	0.1004	0.1057	0.0081	0.0068	0.0073	0.0293	0.0073	0.0148	0.1564
20	rs11698315	36309202	1.31	0.0654431371829849	3.23	0.286575202599778	0.1201951425807	0.0243606587246182	0.1213	0.0663	0.0043	0.0018	0.0206	0.0023	0.0015	0.0194	0.1711	0.0132	0.0165	0.0073	0.0862	0.0175	0.0064	0.0019	0.0031	0.1005	0.1058	0.0081	0.0068	0.0073	0.0293	0.0073	0.0148	0.1563
20	rs117815863	36312698	1.31	0.0654431371829849	3.23	0.286575202599778	0.124188663068277	0.0225091570538421	0.1211	0.0664	0.0043	0.0017	0.0206	0.0023	0.0015	0.0194	0.1714	0.0132	0.0165	0.0073	0.0862	0.0174	0.0064	0.0019	0.0031	0.1005	0.106	0.0081	0.0068	0.0073	0.0292	0.0072	0.0148	0.1562
20	rs6067315	36314754	1.31	0.0654431371829849	3.23	0.286575202599778	0.126200426766486	0.0233616195959469	0.121	0.0664	0.0043	0.0017	0.0206	0.0023	0.0015	0.0194	0.1717	0.0132	0.0164	0.0073	0.0862	0.0174	0.0064	0.0019	0.0031	0.1006	0.1061	0.0081	0.0067	0.0073	0.0292	0.0072	0.0148	0.1561
20	rs117385683	36330160	1.31	0.0654431371829849	3.24	0.273955600409011	0.141406907101811	0.0272449100544205	0.1206	0.0661	0.0043	0.0016	0.0205	0.0023	0.0016	0.0194	0.1728	0.0131	0.0164	0.0073	0.0865	0.0172	0.0065	0.0018	0.0031	0.1008	0.107	0.0081	0.0066	0.0073	0.029	0.0069	0.0147	0.1556
20	rs6020339	36331995	1.31	0.0654431371829849	3.24	0.273955600409011	0.139472745874132	0.0321533966589417	0.1206	0.0661	0.0043	0.0016	0.0205	0.0023	0.0016	0.0194	0.1729	0.0131	0.0164	0.0073	0.0866	0.0172	0.0065	0.0018	0.0031	0.1008	0.107	0.0081	0.0066	0.0073	0.029	0.0069	0.0147	0.1556
20	rs1884635	36333853	1.31	0.0654431371829849	3.25	0.261729658797372	0.139157190511373	0.0344382397724384	0.1206	0.0661	0.0043	0.0016	0.0205	0.0023	0.0016	0.0194	0.1729	0.0131	0.0164	0.0073	0.0866	0.0172	0.0065	0.0018	0.0031	0.1009	0.107	0.0081	0.0066	0.0073	0.029	0.0069	0.0147	0.1556
20	rs6020419	36342491	1.31	0.0654431371829849	3.26	0.249891789602986	0.133458062641467	0.0326045839394809	0.1207	0.0662	0.0043	0.0016	0.0205	0.0023	0.0016	0.0194	0.1727	0.0131	0.0163	0.0073	0.087	0.0171	0.0064	0.0018	0.0031	0.101	0.107	0.0082	0.0066	0.0072	0.0289	0.0068	0.0147	0.1554
20	rs117306666	36345518	1.31	0.0654431371829849	3.28	0.227357389834261	0.140010172606676	0.0249785181636325	0.1207	0.0662	0.0043	0.0016	0.0205	0.0023	0.0015	0.0194	0.1727	0.0131	0.0163	0.0073	0.087	0.0171	0.0064	0.0017	0.003	0.101	0.107	0.0081	0.0065	0.0072	0.0289	0.0068	0.0147	0.1554
20	rs78757470	36353131	1.31	0.0654431371829849	3.28	0.227357389834261	0.141375071029346	0.0254691323024984	0.1207	0.0662	0.0043	0.0016	0.0205	0.0023	0.0015	0.0194	0.1727	0.0131	0.0163	0.0073	0.0871	0.0171	0.0064	0.0017	0.003	0.101	0.107	0.0081	0.0065	0.0072	0.0289	0.0068	0.0147	0.1554
20	rs62208405	36363759	1.31	0.0654431371829849	3.28	0.227357389834261	0.14277991241977	0.0276161393946916	0.1207	0.0662	0.0043	0.0016	0.0206	0.0023	0.0016	0.0194	0.1728	0.0131	0.0163	0.0073	0.087	0.0171	0.0064	0.0017	0.003	0.1011	0.107	0.0081	0.0064	0.0072	0.0288	0.0068	0.0147	0.1554
20	rs16986916	36370675	1.31	0.0654431371829849	3.28	0.227357389834261	0.143132419461858	0.0271986725655142	0.1207	0.0662	0.0043	0.0016	0.0206	0.0023	0.0016	0.0194	0.1728	0.0131	0.0163	0.0073	0.087	0.0171	0.0064	0.0017	0.003	0.1011	0.107	0.0081	0.0064	0.0072	0.0288	0.0068	0.0147	0.1554
20	rs77832599	36391796	1.32	0.055666547717423	3.28	0.227357389834261	0.132813216671192	0.0231899136322475	0.1208	0.066	0.0043	0.0016	0.0207	0.0023	0.0017	0.0194	0.1727	0.0131	0.0164	0.0073	0.0872	0.0171	0.0064	0.0017	0.0031	0.1009	0.1071	0.0081	0.0064	0.0072	0.0288	0.0068	0.0147	0.1551
20	rs112962902	36410482	1.32	0.055666547717423	3.28	0.227357389834261	0.120050897974905	0.0220886267442524	0.1209	0.0657	0.0044	0.0016	0.0208	0.0023	0.0018	0.0194	0.1725	0.0131	0.0166	0.0073	0.0874	0.017	0.0064	0.0016	0.0031	0.1007	0.1074	0.0081	0.0065	0.0072	0.0287	0.0067	0.0148	0.1547
20	rs77128682	36432762	1.32	0.055666547717423	3.29	0.21664916022799	0.110517299847335	0.0211358964270646	0.121	0.0654	0.0045	0.0017	0.0209	0.0023	0.002	0.0194	0.1724	0.0131	0.0167	0.0074	0.0877	0.017	0.0063	0.0016	0.0032	0.1004	0.1077	0.008	0.0065	0.0072	0.0286	0.0067	0.0149	0.1542
20	rs55899332	36433774	1.32	0.055666547717423	3.29	0.21664916022799	0.11027078844304	0.0211358964270646	0.121	0.0654	0.0045	0.0017	0.0209	0.0023	0.002	0.0194	0.1723	0.0131	0.0167	0.0074	0.0877	0.017	0.0063	0.0016	0.0032	0.1004	0.1077	0.008	0.0065	0.0072	0.0286	0.0067	0.0149	0.1542
20	rs77493133	36438965	1.32	0.055666547717423	3.29	0.21664916022799	0.108880309764388	0.0208906907801202	0.121	0.0654	0.0045	0.0017	0.021	0.0023	0.002	0.0194	0.1723	0.0131	0.0167	0.0074	0.0877	0.017	0.0063	0.0016	0.0032	0.1004	0.1077	0.008	0.0065	0.0072	0.0286	0.0067	0.0149	0.1542
20	rs4811196	36469694	1.32	0.055666547717423	3.3	0.2063056077908	0.105864946128445	0.0208906907801202	0.1211	0.0654	0.0045	0.0017	0.021	0.0023	0.0021	0.0194	0.1723	0.013	0.0168	0.0074	0.0878	0.017	0.0063	0.0016	0.0032	0.1003	0.1078	0.008	0.0065	0.0072	0.0285	0.0067	0.0149	0.1541
20	rs117854035	36471260	1.32	0.055666547717423	3.3	0.2063056077908	0.105891636888681	0.0208499575847958	0.1211	0.0654	0.0045	0.0017	0.021	0.0023	0.0021	0.0194	0.1723	0.013	0.0168	0.0074	0.0878	0.017	0.0063	0.0016	0.0032	0.1003	0.1078	0.008	0.0065	0.0072	0.0285	0.0067	0.0149	0.1541
20	rs35103049	36481140	1.32	0.055666547717423	3.3	0.2063056077908	0.105918331826977	0.0202034593411173	0.1211	0.0654	0.0045	0.0017	0.021	0.0024	0.0021	0.0194	0.1723	0.013	0.0168	0.0074	0.0879	0.0169	0.0063	0.0016	0.0032	0.1003	0.1077	0.008	0.0065	0.0072	0.0285	0.0067	0.0149	0.1541
20	rs6067891	36481340	1.32	0.055666547717423	3.3	0.2063056077908	0.105918331826977	0.0202034593411173	0.1211	0.0654	0.0045	0.0017	0.021	0.0024	0.0021	0.0194	0.1723	0.013	0.0168	0.0074	0.0879	0.0169	0.0063	0.0016	0.0032	0.1003	0.1077	0.008	0.0065	0.0072	0.0285	0.0067	0.0149	0.1541
20	rs4811231	36486063	1.32	0.055666547717423	3.3	0.2063056077908	0.100947076366463	0.0216304487048716	0.121	0.0654	0.0046	0.0017	0.0211	0.0024	0.0021	0.0194	0.1724	0.0131	0.0168	0.0074	0.0879	0.0169	0.0063	0.0016	0.0033	0.1002	0.1077	0.008	0.0065	0.0072	0.0286	0.0066	0.0149	0.154
20	rs6063714	36492927	1.32	0.055666547717423	3.3	0.2063056077908	0.0959735051881088	0.0195668380103398	0.1209	0.0653	0.0046	0.0018	0.0211	0.0024	0.0022	0.0194	0.1723	0.0131	0.0168	0.0074	0.0879	0.0168	0.0063	0.0017	0.0033	0.1	0.1077	0.008	0.0065	0.0072	0.0286	0.0066	0.0149	0.1539
20	rs73094651	36495322	1.32	0.055666547717423	3.3	0.2063056077908	0.094549374953445	0.0201633807425613	0.121	0.0653	0.0046	0.0018	0.0211	0.0024	0.0022	0.0194	0.1723	0.0131	0.0168	0.0073	0.0879	0.0168	0.0063	0.0017	0.0033	0.1	0.1077	0.008	0.0065	0.0072	0.0286	0.0066	0.0149	0.1539
20	rs117634158	36496621	1.32	0.055666547717423	3.3	0.2063056077908	0.0939289788682963	0.020404430872072	0.121	0.0653	0.0046	0.0018	0.0211	0.0024	0.0022	0.0194	0.1723	0.0131	0.0168	0.0073	0.0879	0.0168	0.0063	0.0017	0.0033	0.1	0.1077	0.008	0.0065	0.0071	0.0286	0.0066	0.0149	0.1539
20	rs6067961	36497644	1.32	0.055666547717423	3.32	0.186688027238402	0.0932618390977835	0.0206468682382012	0.121	0.0653	0.0046	0.0018	0.0211	0.0024	0.0022	0.0194	0.1723	0.0131	0.0168	0.0073	0.0879	0.0168	0.0063	0.0017	0.0033	0.1	0.1077	0.008	0.0065	0.0071	0.0286	0.0066	0.0149	0.1539
20	rs76985334	36504373	1.32	0.055666547717423	3.32	0.186688027238402	0.095873129150512	0.0201633807425613	0.121	0.0653	0.0046	0.0018	0.0211	0.0024	0.0022	0.0195	0.1724	0.0131	0.0168	0.0073	0.0879	0.0168	0.0063	0.0017	0.0033	0.1	0.1077	0.008	0.0065	0.0071	0.0286	0.0066	0.0149	0.1538
20	rs62201719	36517381	1.32	0.055666547717423	3.32	0.186688027238402	0.105411842327983	0.0123314675534143	0.1207	0.0652	0.0048	0.002	0.0213	0.0026	0.0026	0.0196	0.173	0.0132	0.017	0.0074	0.0881	0.0163	0.0064	0.0019	0.0035	0.0991	0.1074	0.008	0.0064	0.0073	0.0285	0.0066	0.0153	0.1524
20	rs6096788	36527679	1.33	0.0470797710233837	3.32	0.186688027238402	0.0765446376182642	0.0251563994761228	0.1223	0.0652	0.0049	0.0022	0.0214	0.0026	0.0026	0.0195	0.1738	0.0133	0.0167	0.0073	0.0873	0.0162	0.0062	0.0021	0.0034	0.0989	0.1068	0.0081	0.006	0.0073	0.0283	0.0065	0.0152	0.1522
20	rs6063758	36529293	1.34	0.0395827626793828	3.33	0.177401503992083	0.0650892494152787	0.036054001570451	0.1228	0.065	0.0049	0.0024	0.0213	0.0027	0.0026	0.0195	0.1743	0.0133	0.0165	0.0074	0.0882	0.0159	0.0062	0.0022	0.0035	0.0986	0.106	0.0081	0.0058	0.0073	0.0282	0.0066	0.0151	0.1522
20	rs11086373	36531043	1.35	0.0330775438811865	3.33	0.177401503992083	0.0478302630464499	0.0504720913336642	0.1232	0.0648	0.0049	0.0026	0.0212	0.0027	0.0027	0.0196	0.1747	0.0133	0.0164	0.0074	0.0891	0.0159	0.0061	0.0023	0.0035	0.0984	0.105	0.0083	0.0055	0.0073	0.0281	0.0067	0.0149	0.152
20	rs117063293	36532192	1.35	0.0330775438811865	3.33	0.177401503992083	0.0485827232427904	0.0736564921435649	0.1232	0.0647	0.005	0.0026	0.0212	0.0027	0.0027	0.0196	0.1747	0.0133	0.0163	0.0074	0.0894	0.0159	0.006	0.0023	0.0035	0.0989	0.1045	0.0083	0.0055	0.0074	0.0281	0.0068	0.0148	0.1516
20	rs117546270	36532706	1.35	0.0330775438811865	3.33	0.177401503992083	0.0485505417199147	0.0930469842341008	0.1232	0.0646	0.005	0.0027	0.0211	0.0027	0.0027	0.0196	0.1748	0.0133	0.0163	0.0074	0.0895	0.0159	0.006	0.0024	0.0035	0.0991	0.1043	0.0083	0.0055	0.0074	0.0281	0.0068	0.0148	0.1515
20	rs76672317	36532785	1.35	0.0330775438811865	3.33	0.177401503992083	0.0480855279805283	0.089598786029296	0.1232	0.0646	0.005	0.0027	0.0211	0.0028	0.0027	0.0196	0.1748	0.0133	0.0163	0.0074	0.0896	0.016	0.006	0.0024	0.0035	0.0991	0.1043	0.0083	0.0055	0.0074	0.0281	0.0068	0.0148	0.1514
20	rs112903479	36540600	1.35	0.0330775438811865	3.33	0.177401503992083	0.0683084043548549	0.145638438187969	0.1232	0.0642	0.005	0.0029	0.0209	0.0029	0.0026	0.0196	0.1749	0.0132	0.0161	0.0073	0.0906	0.0162	0.0058	0.0027	0.0036	0.1011	0.1025	0.0084	0.0054	0.0076	0.0282	0.0069	0.0146	0.1499
20	rs62201727	36544364	1.35	0.0330775438811865	3.34	0.168454672892635	0.0600782503108457	0.107178599216655	0.1232	0.0642	0.005	0.003	0.0209	0.0029	0.0026	0.0196	0.1749	0.0132	0.0161	0.0073	0.0906	0.0163	0.0058	0.0027	0.0036	0.1012	0.1025	0.0084	0.0054	0.0076	0.0282	0.0069	0.0146	0.1499
20	rs6013448	36551011	1.35	0.0330775438811865	3.38	0.135933471893229	0.0598744121890524	0.142191606047138	0.1236	0.0639	0.005	0.003	0.0209	0.0029	0.0026	0.0195	0.1747	0.0132	0.0161	0.0072	0.0911	0.0163	0.0057	0.0026	0.0035	0.1013	0.1022	0.0084	0.0054	0.0076	0.0283	0.0069	0.0146	0.1499
20	rs73096431	36551925	1.35	0.0330775438811865	3.38	0.135933471893229	0.0748400343794196	0.218988660934331	0.1236	0.064	0.005	0.003	0.021	0.0029	0.0026	0.0194	0.1747	0.0132	0.0161	0.0072	0.0912	0.0163	0.0057	0.0027	0.0035	0.1014	0.1019	0.0084	0.0054	0.0076	0.0283	0.0069	0.0145	0.1498
20	rs6123167	36557539	1.34	0.0395827626793828	3.38	0.135933471893229	0.065756444905402	0.199784792251232	0.1238	0.0641	0.0051	0.0033	0.021	0.003	0.0026	0.0192	0.1749	0.013	0.0163	0.007	0.0921	0.0164	0.0057	0.0029	0.0036	0.1018	0.1	0.0083	0.0053	0.0074	0.0285	0.0071	0.0144	0.1494
20	rs117339147	36557676	1.34	0.0395827626793828	3.38	0.135933471893229	0.070820819171508	0.250819328992232	0.1238	0.0641	0.0051	0.0033	0.021	0.003	0.0026	0.0192	0.1749	0.013	0.0163	0.0071	0.0922	0.0164	0.0057	0.0029	0.0036	0.1017	0.1	0.0083	0.0053	0.0074	0.0285	0.0071	0.0144	0.1494
20	rs74929558	36558260	1.34	0.0395827626793828	3.38	0.135933471893229	0.0753337530982082	0.228860641011915	0.1237	0.064	0.0052	0.0033	0.0209	0.0029	0.0026	0.0192	0.175	0.0129	0.0163	0.0071	0.0923	0.0164	0.0056	0.0029	0.0036	0.1017	0.0999	0.0083	0.0053	0.0074	0.0285	0.0071	0.0144	0.1498
20	rs73296435	36561001	1.33	0.0470797710233837	3.38	0.135933471893229	0.0600782503108457	0.174156024337208	0.1237	0.0639	0.0052	0.0034	0.0208	0.0029	0.0026	0.0191	0.175	0.0129	0.0163	0.0073	0.0925	0.0163	0.0056	0.0029	0.0035	0.1016	0.0996	0.0083	0.0053	0.0074	0.0285	0.0071	0.0144	0.1503
20	rs6013474	36561311	1.33	0.0470797710233837	3.38	0.135933471893229	0.0540573011709006	0.189533211808396	0.1238	0.0639	0.0053	0.0034	0.0208	0.0029	0.0026	0.0191	0.1751	0.0129	0.0163	0.0073	0.0926	0.0162	0.0056	0.0029	0.0035	0.1016	0.0996	0.0083	0.0053	0.0072	0.0285	0.0071	0.0144	0.1503
20	rs4811359	36567067	1.33	0.0470797710233837	3.44	0.0962054431234386	0.0393259746437742	0.187791323970311	0.1238	0.064	0.0053	0.0035	0.0207	0.0029	0.0027	0.0191	0.1746	0.0128	0.0163	0.0075	0.0924	0.0162	0.0057	0.003	0.0036	0.1016	0.0989	0.0082	0.0053	0.0072	0.0285	0.0071	0.0144	0.1514
20	rs112379071	36569935	1.33	0.0470797710233837	3.44	0.0962054431234386	0.042768435840751	0.179164834360475	0.1237	0.064	0.0052	0.0035	0.0207	0.0028	0.0027	0.019	0.1747	0.0128	0.0163	0.0075	0.0925	0.0162	0.0057	0.003	0.0035	0.1017	0.0985	0.0081	0.0053	0.0072	0.0285	0.0071	0.0145	0.1518
20	rs6126636	36578778	1.32	0.055666547717423	3.44	0.0962054431234386	0.036753126357695	0.0783131756730499	0.1235	0.064	0.0052	0.0035	0.0207	0.0028	0.0027	0.0189	0.1748	0.0125	0.0162	0.0076	0.0925	0.0162	0.0058	0.003	0.0035	0.102	0.0975	0.0081	0.0052	0.0072	0.0285	0.0072	0.0148	0.1529
20	rs6022025	36579698	1.32	0.055666547717423	3.44	0.0962054431234386	0.035039834863048	0.0657248103554175	0.1235	0.064	0.0052	0.0035	0.0207	0.0028	0.0027	0.0189	0.1748	0.0125	0.0162	0.0076	0.0925	0.0162	0.0058	0.003	0.0035	0.102	0.0975	0.0081	0.0052	0.0072	0.0285	0.0072	0.0148	0.1529
20	rs6022053	36585795	1.31	0.0654431371829849	3.44	0.0962054431234386	0.0341474979706353	0.0642925244573774	0.1233	0.0642	0.0052	0.0035	0.0207	0.0028	0.0027	0.0188	0.1748	0.0125	0.0162	0.0076	0.0923	0.0162	0.0057	0.003	0.0035	0.1022	0.0971	0.0081	0.0052	0.0072	0.0284	0.0072	0.0148	0.1533
20	rs56057781	36591208	1.31	0.0654431371829849	3.44	0.0962054431234386	0.0311966217416645	0.060538414465843	0.1232	0.0647	0.0052	0.0035	0.0207	0.0028	0.0027	0.0188	0.1745	0.0124	0.0162	0.0076	0.0918	0.0162	0.0057	0.003	0.0034	0.1028	0.0968	0.0081	0.0052	0.0072	0.0283	0.0072	0.0149	0.1538
20	rs80036134	36592962	1.31	0.0654431371829849	3.52	0.0577730493768559	0.0283076353886707	0.0324036979654317	0.1231	0.0649	0.0052	0.0035	0.0207	0.0028	0.0028	0.0189	0.1744	0.0124	0.0162	0.0076	0.0918	0.0162	0.0057	0.003	0.0033	0.1029	0.0966	0.0081	0.0053	0.0072	0.0283	0.0072	0.0149	0.154
20	rs6126657	36593091	1.31	0.0654431371829849	3.52	0.0577730493768559	0.0294076412441504	0.0319538013725012	0.1231	0.0649	0.0052	0.0035	0.0207	0.0028	0.0028	0.0189	0.1744	0.0124	0.0162	0.0076	0.0918	0.0162	0.0057	0.003	0.0033	0.1029	0.0966	0.0081	0.0053	0.0071	0.0283	0.0072	0.0149	0.154
20	rs1000158	36599904	1.3	0.0765109106342586	3.52	0.0577730493768559	0.02886515989916	0.0434218664604836	0.1229	0.0644	0.0051	0.0035	0.0206	0.0029	0.0028	0.0189	0.1746	0.0123	0.0162	0.0076	0.092	0.0161	0.0056	0.003	0.0033	0.103	0.096	0.008	0.0053	0.0071	0.0281	0.0071	0.0149	0.1554
20	rs55960840	36611719	1.3	0.0765109106342586	3.52	0.0577730493768559	0.036395352565636	0.0521982510585336	0.1227	0.0643	0.0051	0.0035	0.0206	0.0029	0.0027	0.019	0.1754	0.0122	0.0161	0.0075	0.0927	0.0159	0.0056	0.0029	0.0032	0.1028	0.0959	0.0079	0.0052	0.0071	0.0278	0.007	0.0149	0.1559
20	rs77001052	36613832	1.3	0.0765109106342586	3.52	0.0577730493768559	0.0372742022716056	0.0592209333887592	0.1227	0.0642	0.0051	0.0035	0.0206	0.0029	0.0027	0.019	0.1755	0.0122	0.0161	0.0074	0.0927	0.0158	0.0057	0.0028	0.0032	0.1028	0.0959	0.0079	0.0052	0.0071	0.0278	0.007	0.0149	0.156
20	rs77227067	36620039	1.3	0.0765109106342586	3.52	0.0577730493768559	0.040083280515324	0.0730826690391564	0.1231	0.0642	0.0051	0.0034	0.0206	0.0028	0.0026	0.0189	0.1757	0.0121	0.0161	0.0074	0.093	0.0158	0.0057	0.0028	0.0032	0.1021	0.096	0.0079	0.0052	0.0071	0.0278	0.007	0.0149	0.1561
20	rs34900517	36624780	1.3	0.0765109106342586	3.52	0.0577730493768559	0.0398859867422977	0.0730110712971125	0.1231	0.0642	0.0051	0.0034	0.0206	0.0028	0.0026	0.0189	0.1758	0.0121	0.0161	0.0074	0.093	0.0158	0.0057	0.0028	0.0032	0.102	0.096	0.0079	0.0052	0.0071	0.0278	0.007	0.0149	0.1562
20	rs746983	36627010	1.3	0.0765109106342586	3.52	0.0577730493768559	0.0396052991876509	0.066342698528096	0.1231	0.0642	0.0051	0.0034	0.0206	0.0028	0.0026	0.0189	0.1758	0.0121	0.0161	0.0074	0.0931	0.0158	0.0057	0.0028	0.0032	0.1019	0.096	0.0079	0.0052	0.0071	0.0278	0.007	0.0149	0.1562
20	rs13037289	36642446	1.3	0.0765109106342586	3.53	0.0539760163806611	0.0431830336929805	0.0608033889332652	0.1231	0.0642	0.005	0.0034	0.0206	0.0028	0.0026	0.0189	0.1761	0.012	0.016	0.0074	0.0933	0.0157	0.0056	0.0028	0.0031	0.1014	0.0961	0.0078	0.0052	0.0071	0.0278	0.007	0.0149	0.1565
20	rs75587955	36647273	1.3	0.0765109106342586	3.53	0.0539760163806611	0.0436751821519181	0.0588280991512616	0.1231	0.0643	0.005	0.0034	0.0206	0.0028	0.0025	0.0189	0.1761	0.012	0.016	0.0074	0.0933	0.0158	0.0056	0.0027	0.0031	0.1012	0.0961	0.0078	0.0052	0.0071	0.0278	0.007	0.0149	0.1566
20	rs61295966	36656585	1.3	0.0765109106342586	3.53	0.0539760163806611	0.042488657054334	0.052758440569807	0.1232	0.0643	0.005	0.0034	0.0206	0.0028	0.0025	0.0189	0.1764	0.012	0.016	0.0074	0.0934	0.0158	0.0056	0.0025	0.0031	0.1008	0.0962	0.0078	0.0052	0.0071	0.0278	0.007	0.0149	0.1569
20	rs117011283	36671868	1.3	0.0765109106342586	3.53	0.0539760163806611	0.0377597136471114	0.0387853668883745	0.1232	0.0644	0.005	0.0033	0.0206	0.0028	0.0025	0.0189	0.1766	0.012	0.0159	0.0074	0.0933	0.0157	0.0057	0.0025	0.0031	0.1005	0.0963	0.0078	0.0052	0.0071	0.0278	0.007	0.0149	0.1572
20	rs73905537	36672195	1.3	0.0765109106342586	3.53	0.0539760163806611	0.0418891967431829	0.0412700067924072	0.1233	0.0644	0.0049	0.0033	0.0206	0.0028	0.0025	0.0189	0.1767	0.012	0.0159	0.0074	0.0933	0.0157	0.0057	0.0025	0.0031	0.1006	0.0962	0.0078	0.0052	0.0071	0.0278	0.007	0.0149	0.1572
20	rs6097507	36678416	1.3	0.0765109106342586	3.53	0.0539760163806611	0.0468497784543252	0.0394411426689033	0.1233	0.0644	0.0049	0.0034	0.0206	0.0028	0.0025	0.0189	0.1767	0.012	0.0159	0.0073	0.0934	0.0157	0.0057	0.0025	0.0031	0.1006	0.0962	0.0078	0.0052	0.0071	0.0278	0.007	0.0149	0.1573
20	rs117222945	36680734	1.3	0.0765109106342586	3.53	0.0539760163806611	0.0451133123174053	0.0435364726885953	0.1233	0.0643	0.0049	0.0034	0.0206	0.0028	0.0025	0.0189	0.1767	0.012	0.0159	0.0073	0.0933	0.0157	0.0057	0.0025	0.0031	0.1006	0.0962	0.0078	0.0052	0.0071	0.0278	0.007	0.0149	0.1573
20	rs4809930	36680919	1.3	0.0765109106342586	3.53	0.0539760163806611	0.0425474534843009	0.0438235762824547	0.1233	0.0643	0.0049	0.0034	0.0206	0.0028	0.0025	0.0189	0.1767	0.012	0.0159	0.0073	0.0933	0.0157	0.0057	0.0025	0.0031	0.1006	0.0962	0.0078	0.0052	0.0071	0.0279	0.007	0.0148	0.1573
20	rs17196689	36681910	1.3	0.0765109106342586	3.53	0.0539760163806611	0.0445797790041321	0.0449222099932158	0.1232	0.0643	0.0049	0.0034	0.0206	0.0028	0.0025	0.0188	0.1767	0.012	0.0159	0.0073	0.0933	0.0157	0.0057	0.0025	0.0031	0.1006	0.0961	0.0078	0.0052	0.0071	0.0279	0.007	0.0148	0.1573
20	rs17725466	36696220	1.3	0.0765109106342586	3.53	0.0539760163806611	0.0454816649449801	0.0475721379941489	0.1232	0.0643	0.0049	0.0034	0.0206	0.0028	0.0025	0.0188	0.1767	0.012	0.0159	0.0073	0.0933	0.0157	0.0057	0.0025	0.0031	0.1006	0.0961	0.0078	0.0052	0.0071	0.0279	0.007	0.0148	0.1573
20	rs117747410	36696264	1.3	0.0765109106342586	3.53	0.0539760163806611	0.0454816649449801	0.0475721379941489	0.1232	0.0643	0.0049	0.0034	0.0206	0.0028	0.0025	0.0188	0.1767	0.012	0.0159	0.0073	0.0933	0.0157	0.0057	0.0025	0.0031	0.1006	0.0961	0.0078	0.0052	0.0071	0.0279	0.007	0.0148	0.1573
20	rs4811477	36701012	1.3	0.0765109106342586	3.53	0.0539760163806611	0.0455432552654452	0.0477511778391918	0.1232	0.0643	0.0049	0.0034	0.0206	0.0028	0.0025	0.0188	0.1767	0.012	0.0159	0.0073	0.0933	0.0157	0.0057	0.0025	0.0031	0.1006	0.0961	0.0078	0.0052	0.0071	0.0279	0.007	0.0148	0.1573
20	rs1569907	36711934	1.3	0.0765109106342586	3.53	0.0539760163806611	0.0508216010727454	0.0616679452004823	0.1233	0.0643	0.0049	0.0034	0.0206	0.0028	0.0025	0.0188	0.1767	0.012	0.0159	0.0073	0.0934	0.0157	0.0057	0.0025	0.0031	0.1005	0.0961	0.0078	0.0052	0.0071	0.0278	0.007	0.0148	0.1575
20	rs80044639	36741407	1.3	0.0765109106342586	3.53	0.0539760163806611	0.0542477428153461	0.0610688546371162	0.1234	0.0641	0.0051	0.0033	0.0207	0.0029	0.0024	0.0188	0.1774	0.0118	0.0161	0.0072	0.0937	0.0158	0.0057	0.0025	0.003	0.1	0.0952	0.0078	0.0053	0.0071	0.0283	0.0071	0.0148	0.1568
20	rs6127155	36741604	1.3	0.0765109106342586	3.53	0.0539760163806611	0.0473066795319212	0.0431930576895719	0.1235	0.064	0.0052	0.0033	0.0207	0.0029	0.0024	0.0188	0.1776	0.0118	0.0161	0.0072	0.0937	0.0159	0.0057	0.0025	0.003	0.0999	0.095	0.0079	0.0053	0.0071	0.0284	0.0071	0.0148	0.1566
20	rs56069296	36742368	1.29	0.0889718392940509	3.53	0.0539760163806611	0.0418891967431829	0.0204447408194145	0.1234	0.0639	0.0053	0.0032	0.0208	0.0031	0.0024	0.0188	0.1782	0.0117	0.0162	0.0074	0.094	0.016	0.0058	0.0027	0.0029	0.099	0.0943	0.008	0.0054	0.0072	0.029	0.0072	0.0147	0.1559
20	rs1109690	36742433	1.29	0.0889718392940509	3.53	0.0539760163806611	0.0441711453172163	0.0229761335677571	0.1232	0.064	0.0053	0.0032	0.0208	0.0031	0.0024	0.0187	0.1784	0.0117	0.0162	0.0074	0.0942	0.016	0.0058	0.0027	0.0029	0.099	0.094	0.008	0.0054	0.0072	0.0291	0.0072	0.0147	0.1558
20	rs6097907	36745296	1.28	0.102927797709035	3.53	0.0539760163806611	0.0141557190269611	0.012647474144019	0.1228	0.0649	0.0056	0.0032	0.0209	0.0032	0.0027	0.0184	0.1766	0.0119	0.0165	0.0071	0.0943	0.0166	0.0058	0.0032	0.0032	0.0993	0.0931	0.0082	0.0061	0.0072	0.0301	0.0071	0.015	0.1536
20	rs6023205	36753731	1.28	0.102927797709035	3.53	0.0539760163806611	0.00962863465279311	0.00710123548581896	0.1227	0.0649	0.0056	0.0032	0.021	0.003	0.0029	0.0186	0.1765	0.012	0.0165	0.0071	0.0943	0.0167	0.0059	0.0032	0.0033	0.0994	0.093	0.0082	0.0062	0.0073	0.0299	0.007	0.0151	0.1535
20	rs2235581	36759521	1.28	0.102927797709035	3.53	0.0539760163806611	0.00987174865279367	0.016207647158578	0.1227	0.0648	0.0056	0.0032	0.021	0.003	0.0029	0.0186	0.1765	0.012	0.0165	0.0071	0.0943	0.0167	0.006	0.0033	0.0033	0.0993	0.0928	0.0082	0.0062	0.0072	0.0299	0.007	0.0151	0.1534
20	rs2076390	36770588	1.28	0.102927797709035	3.53	0.0539760163806611	0.00765229380710773	0.0114077118862803	0.1227	0.0646	0.0057	0.0032	0.021	0.0031	0.0028	0.0185	0.1765	0.012	0.0166	0.0074	0.0948	0.0168	0.006	0.0034	0.0034	0.0993	0.0924	0.0083	0.0064	0.0071	0.0297	0.007	0.0151	0.1528
20	rs45535740	36771795	1.28	0.102927797709035	3.53	0.0539760163806611	0.0101716771059635	0.0259642663958041	0.1226	0.0646	0.0056	0.0032	0.021	0.0031	0.0029	0.0185	0.1769	0.012	0.0166	0.0072	0.0949	0.0168	0.0059	0.0035	0.0034	0.0991	0.0926	0.0083	0.0064	0.007	0.0297	0.007	0.0151	0.1526
20	rs77967532	36774436	1.28	0.102927797709035	3.53	0.0539760163806611	0.0097344322433646	0.0249341414783909	0.1225	0.0646	0.0056	0.0032	0.021	0.0032	0.0029	0.0185	0.177	0.012	0.0166	0.0071	0.0947	0.0168	0.006	0.0036	0.0034	0.099	0.0926	0.0083	0.0064	0.007	0.0297	0.0069	0.0151	0.1525
20	rs45570438	36777462	1.28	0.102927797709035	3.53	0.0539760163806611	0.00804730458964104	0.0216304487048716	0.1224	0.0647	0.0055	0.0032	0.0208	0.0033	0.0029	0.0185	0.1774	0.0121	0.0167	0.0071	0.0943	0.0169	0.006	0.0039	0.0035	0.0988	0.0925	0.0086	0.0066	0.007	0.0298	0.0069	0.0151	0.1523
20	rs45568642	36782045	1.28	0.102927797709035	3.53	0.0539760163806611	0.00589886446744764	0.0107828068519291	0.1216	0.0655	0.0057	0.0035	0.0207	0.0036	0.0031	0.0184	0.1777	0.0123	0.0168	0.007	0.0933	0.017	0.0063	0.0045	0.0038	0.0969	0.0921	0.009	0.0071	0.007	0.0299	0.007	0.0152	0.1519
20	rs45455591	36783114	1.28	0.102927797709035	3.53	0.0539760163806611	0.00648896655766459	0.0234046407137424	0.1212	0.0655	0.0057	0.0035	0.0206	0.0036	0.0031	0.0184	0.1775	0.0123	0.0169	0.007	0.0931	0.0171	0.0063	0.0045	0.0038	0.0969	0.0921	0.0091	0.0071	0.007	0.0299	0.007	0.0152	0.1519
20	rs2284879	36785934	1.27	0.118479912290321	3.53	0.0539760163806611	0.00515915950106708	0.00934001547333486	0.1203	0.0656	0.0058	0.0035	0.0206	0.0038	0.0032	0.0184	0.177	0.0124	0.017	0.007	0.0925	0.0172	0.0065	0.0047	0.0041	0.097	0.0921	0.0092	0.0073	0.007	0.0299	0.0072	0.0153	0.1521
20	rs7270605	36791314	1.27	0.118479912290321	3.53	0.0539760163806611	0.00598200688219548	0.0101189868557896	0.1188	0.0652	0.006	0.0033	0.0205	0.004	0.0033	0.0186	0.1772	0.0126	0.0173	0.0068	0.0918	0.0176	0.0069	0.0047	0.0043	0.0964	0.0932	0.0092	0.0077	0.0069	0.0298	0.0074	0.0153	0.1515
20	rs45551839	36794497	1.27	0.118479912290321	3.53	0.0539760163806611	0.00674119407258672	0.00877685467833528	0.1187	0.0651	0.0059	0.0033	0.0205	0.004	0.0034	0.0187	0.1773	0.0126	0.0173	0.0068	0.0914	0.018	0.0069	0.0048	0.0045	0.0961	0.0932	0.0092	0.0078	0.0069	0.0298	0.0074	0.0152	0.1517
20	rs45555040	36794916	1.27	0.118479912290321	3.53	0.0539760163806611	0.00683335963524871	0.0086716370030195	0.1187	0.0651	0.0059	0.0033	0.0205	0.004	0.0034	0.0187	0.1773	0.0126	0.0173	0.0068	0.0914	0.0179	0.0069	0.0048	0.0045	0.0961	0.0932	0.0093	0.0078	0.0069	0.0298	0.0074	0.0152	0.1517
20	rs760999	36796159	1.27	0.118479912290321	3.53	0.0539760163806611	0.00723997574506412	0.00828292312282887	0.1187	0.0651	0.006	0.0033	0.0204	0.004	0.0034	0.0187	0.1773	0.0126	0.0173	0.0068	0.0914	0.0179	0.0069	0.0048	0.0045	0.0961	0.0933	0.0093	0.0077	0.0069	0.0298	0.0074	0.0152	0.1516
20	rs11698249	36798627	1.27	0.118479912290321	3.53	0.0539760163806611	0.00821049057261597	0.00825733759770314	0.1187	0.0651	0.006	0.0033	0.0204	0.004	0.0034	0.0186	0.1773	0.0126	0.0173	0.0067	0.0914	0.0179	0.0068	0.0048	0.0045	0.0961	0.0933	0.0094	0.0077	0.0069	0.0298	0.0074	0.0152	0.1516
20	rs75319666	36802329	1.27	0.118479912290321	3.53	0.0539760163806611	0.00852612287476892	0.0199237199002915	0.1187	0.0652	0.0061	0.0034	0.0204	0.0041	0.0034	0.0186	0.1772	0.0126	0.0173	0.0067	0.0914	0.0179	0.0068	0.0048	0.0045	0.0961	0.093	0.0095	0.0077	0.0069	0.0298	0.0074	0.0152	0.1515
20	rs6023717	36807045	1.27	0.118479912290321	3.52	0.0577730493768559	0.00702848764147483	0.0105204829500644	0.1189	0.0655	0.0061	0.0034	0.0205	0.0042	0.0036	0.0186	0.1771	0.0126	0.0174	0.0069	0.0913	0.0179	0.0069	0.0048	0.0047	0.096	0.0925	0.0095	0.0077	0.007	0.0299	0.0073	0.0153	0.1509
20	rs35851525	36811306	1.27	0.118479912290321	3.52	0.0577730493768559	0.00573864241907227	0.00536312621623397	0.1194	0.0657	0.0061	0.0035	0.0204	0.0044	0.0037	0.0184	0.1762	0.0127	0.0172	0.0072	0.0911	0.0182	0.0072	0.0048	0.0049	0.096	0.0918	0.0097	0.0075	0.0071	0.0299	0.0074	0.0153	0.1503
20	rs13038155	36811417	1.27	0.118479912290321	3.51	0.0617771177241036	0.00572853142886691	0.00516145620646895	0.1194	0.0657	0.0061	0.0035	0.0204	0.0044	0.0037	0.0184	0.1762	0.0127	0.0172	0.0072	0.0911	0.0182	0.0072	0.0048	0.0049	0.096	0.0918	0.0097	0.0075	0.0071	0.0299	0.0074	0.0153	0.1503
20	rs117429778	36820268	1.27	0.118479912290321	3.51	0.0617771177241036	0.00563815384328145	0.0100622832198251	0.1198	0.0663	0.0061	0.0035	0.0204	0.0045	0.0038	0.0183	0.1758	0.0128	0.0172	0.0072	0.0907	0.0181	0.0072	0.0048	0.005	0.0966	0.0914	0.0097	0.0075	0.0071	0.0299	0.0073	0.0153	0.1502
20	rs6069106	36821242	1.27	0.118479912290321	3.52	0.0577730493768559	0.00556862942363848	0.00947676515857021	0.1199	0.0664	0.0061	0.0035	0.0204	0.0045	0.0038	0.0183	0.1757	0.0128	0.0172	0.0072	0.0907	0.0181	0.0072	0.0047	0.005	0.0964	0.0913	0.0097	0.0075	0.0071	0.0299	0.0073	0.0153	0.1502
20	rs6023897	36827676	1.27	0.118479912290321	3.52	0.0577730493768559	0.0103030592925566	0.00942194244073991	0.1203	0.0666	0.0062	0.0035	0.0204	0.0045	0.0034	0.0182	0.1757	0.0129	0.0173	0.0074	0.0908	0.0181	0.0073	0.0048	0.005	0.097	0.0901	0.0097	0.0074	0.0071	0.0299	0.0074	0.0153	0.1499
20	rs78143649	36831670	1.27	0.118479912290321	3.52	0.0577730493768559	0.0162212806181486	0.0107242275523274	0.1204	0.0666	0.0063	0.0034	0.0204	0.0047	0.0036	0.0177	0.175	0.013	0.0175	0.0074	0.0904	0.0181	0.0074	0.0048	0.0051	0.0976	0.0903	0.0096	0.0073	0.0072	0.0301	0.0075	0.0153	0.1494
20	rs78132371	36837484	1.27	0.118479912290321	3.52	0.0577730493768559	0.0202980462691735	0.0079535186904546	0.1205	0.0666	0.0063	0.0034	0.0204	0.0049	0.0037	0.0175	0.1746	0.0131	0.0176	0.0074	0.0902	0.0181	0.0074	0.0048	0.0052	0.0979	0.0903	0.0096	0.0072	0.0072	0.0302	0.0076	0.0154	0.1491
20	rs3746467	36839297	1.27	0.118479912290321	3.52	0.0577730493768559	0.0182246544203581	0.00434115410720688	0.1205	0.0666	0.0064	0.0034	0.0205	0.0049	0.0037	0.0174	0.1745	0.0131	0.0176	0.0074	0.0902	0.0181	0.0074	0.0048	0.0052	0.0981	0.0903	0.0096	0.0072	0.0073	0.0301	0.0077	0.0154	0.1491
20	rs118069277	36841032	1.27	0.118479912290321	3.52	0.0577730493768559	0.0184190294138772	0.00393353821229958	0.1205	0.0666	0.0063	0.0033	0.0205	0.0049	0.0037	0.0174	0.1745	0.0131	0.0176	0.0074	0.0903	0.0182	0.0074	0.0048	0.0052	0.098	0.0902	0.0096	0.0072	0.0073	0.0302	0.0077	0.0154	0.149
20	rs3746471	36841914	1.27	0.118479912290321	3.52	0.0577730493768559	0.0181199955446532	0.00341834578833515	0.1205	0.0666	0.0064	0.0034	0.0205	0.0049	0.0037	0.0174	0.1745	0.0131	0.0176	0.0074	0.0903	0.0182	0.0075	0.0048	0.0052	0.098	0.0902	0.0096	0.0072	0.0073	0.0302	0.0077	0.0154	0.1489
20	rs760998	36845738	1.27	0.118479912290321	3.51	0.0617771177241036	0.0194559285439938	0.00377992777290524	0.1206	0.067	0.0063	0.0034	0.0205	0.005	0.0037	0.0173	0.1742	0.0132	0.0176	0.0074	0.0904	0.0183	0.0074	0.0047	0.0052	0.098	0.09	0.0097	0.0072	0.0075	0.0302	0.0077	0.0154	0.1485
20	rs738466	36849709	1.27	0.118479912290321	3.52	0.0577730493768559	0.0212924696177509	0.00854103871621972	0.1207	0.067	0.0064	0.0034	0.0204	0.005	0.0037	0.0174	0.1741	0.0132	0.0176	0.0074	0.0904	0.0183	0.0074	0.0048	0.0052	0.0982	0.0899	0.0097	0.0071	0.0075	0.03	0.0077	0.0153	0.1483
20	rs16987188	36856616	1.27	0.118479912290321	3.53	0.0539760163806611	0.0215282627855552	0.0044326350884213	0.1207	0.067	0.0063	0.0034	0.0204	0.0051	0.0038	0.0174	0.1739	0.0133	0.0176	0.0075	0.0901	0.0184	0.0074	0.0048	0.0053	0.0984	0.0899	0.0097	0.0071	0.0076	0.0299	0.0079	0.0152	0.148
20	rs1205416	36858778	1.27	0.118479912290321	3.52	0.0577730493768559	0.0240105342785625	0.00670548153204687	0.1206	0.0671	0.0063	0.0034	0.0205	0.0051	0.0038	0.0174	0.174	0.0133	0.0175	0.0075	0.0901	0.0183	0.0074	0.0048	0.0053	0.0984	0.0899	0.0097	0.007	0.0076	0.0298	0.0079	0.0151	0.1481
20	rs1205452	36865116	1.27	0.118479912290321	3.52	0.0577730493768559	0.0246166964851421	0.00643330011585636	0.1205	0.067	0.0063	0.0034	0.0206	0.0052	0.0039	0.0174	0.174	0.0134	0.0175	0.0075	0.0902	0.0183	0.0074	0.0048	0.0054	0.0984	0.0901	0.0096	0.0069	0.0076	0.0295	0.0079	0.0151	0.1481
20	rs41282820	36869005	1.27	0.118479912290321	3.52	0.0577730493768559	0.0256546041764494	0.00848908689746889	0.1205	0.0671	0.0063	0.0034	0.0205	0.0051	0.0039	0.0174	0.1738	0.0134	0.0175	0.0075	0.09	0.0182	0.0075	0.0048	0.0054	0.0985	0.0903	0.0096	0.0069	0.0076	0.0295	0.0079	0.0151	0.1482
20	rs1205434	36869516	1.27	0.118479912290321	3.52	0.0577730493768559	0.0247070478427794	0.00753325145155703	0.1205	0.0671	0.0062	0.0034	0.0205	0.0051	0.0039	0.0174	0.1738	0.0134	0.0175	0.0075	0.09	0.0182	0.0075	0.0048	0.0054	0.0985	0.0904	0.0096	0.0069	0.0076	0.0295	0.0079	0.0151	0.1482
20	rs80188849	36874919	1.28	0.102927797709035	3.5	0.0659953737268723	0.0349113756578753	0.0145596199269337	0.1203	0.0671	0.0062	0.0034	0.0206	0.0051	0.0039	0.0174	0.1736	0.0134	0.0175	0.0075	0.0901	0.0182	0.0075	0.0048	0.0054	0.0986	0.0904	0.0096	0.007	0.0076	0.0295	0.0079	0.0151	0.1482
20	rs6014451	36881261	1.28	0.102927797709035	3.5	0.0659953737268723	0.0697719050460661	0.0118650341543469	0.1198	0.0667	0.0062	0.0035	0.0204	0.0054	0.0043	0.0174	0.1726	0.0137	0.0175	0.0076	0.0905	0.0181	0.0078	0.0049	0.0057	0.0989	0.0898	0.0094	0.0066	0.0077	0.0303	0.008	0.0153	0.148
20	rs117141872	36882176	1.28	0.102927797709035	3.5	0.0659953737268723	0.0886039592612383	0.0324538657468023	0.1198	0.0666	0.0062	0.0035	0.0203	0.0055	0.0043	0.0172	0.1725	0.0139	0.0175	0.0077	0.0905	0.0181	0.0078	0.0049	0.0057	0.0989	0.0897	0.0093	0.0065	0.0077	0.0303	0.008	0.0153	0.148
20	rs6127573	36887454	1.28	0.102927797709035	3.49	0.0704349946405554	0.113084511310332	0.0209314623950504	0.1197	0.0661	0.0062	0.0037	0.0203	0.0058	0.0045	0.0172	0.1722	0.014	0.0175	0.0077	0.0902	0.0181	0.0078	0.0049	0.0059	0.0991	0.0891	0.0092	0.0065	0.0077	0.0304	0.008	0.0154	0.1484
20	rs79564235	36888307	1.28	0.102927797709035	3.49	0.0704349946405554	0.110956382040588	0.036264948426198	0.1196	0.0659	0.0062	0.0038	0.0203	0.0058	0.0046	0.0172	0.172	0.014	0.0175	0.0079	0.0901	0.0181	0.008	0.0049	0.006	0.0992	0.089	0.0093	0.0065	0.0076	0.0304	0.0081	0.0154	0.1484
20	rs1934915	36895860	1.28	0.102927797709035	3.49	0.0704349946405554	0.137585833760908	0.101481579165474	0.1192	0.0653	0.0063	0.004	0.0203	0.0059	0.0049	0.0175	0.1716	0.0142	0.0176	0.0078	0.0895	0.0181	0.0082	0.005	0.0063	0.0993	0.0885	0.0092	0.0065	0.0077	0.0303	0.0083	0.0156	0.1485
20	rs62201517	36900043	1.28	0.102927797709035	3.49	0.0704349946405554	0.112390827153306	0.115645883994281	0.1191	0.065	0.0064	0.0041	0.0202	0.0059	0.005	0.0176	0.1714	0.0142	0.0176	0.0079	0.0893	0.0182	0.0083	0.005	0.0063	0.0995	0.0883	0.0092	0.0065	0.0077	0.0302	0.0084	0.0155	0.1486
20	rs35772680	36906612	1.29	0.0889718392940509	3.49	0.0704349946405554	0.0743697445458666	0.130412110841988	0.1188	0.0636	0.0066	0.0045	0.02	0.0061	0.0054	0.0183	0.1705	0.0145	0.018	0.008	0.0891	0.0184	0.0086	0.0051	0.0064	0.1004	0.0871	0.0091	0.0067	0.0078	0.0298	0.0085	0.0152	0.1491
20	rs16987236	36907423	1.29	0.0889718392940509	3.49	0.0704349946405554	0.0567108239682837	0.114018222871647	0.1183	0.0629	0.0068	0.0046	0.0198	0.0063	0.0054	0.0187	0.17	0.0147	0.0181	0.0083	0.0889	0.0185	0.0087	0.0051	0.0065	0.101	0.0862	0.009	0.007	0.0079	0.0296	0.0085	0.0151	0.1493
20	rs60827300	36907655	1.29	0.0889718392940509	3.49	0.0704349946405554	0.0530776308977563	0.117195942938933	0.1181	0.0627	0.0069	0.0047	0.0197	0.0063	0.0054	0.0188	0.17	0.0148	0.0181	0.0085	0.0889	0.0186	0.0087	0.005	0.0065	0.1014	0.0859	0.009	0.0071	0.0079	0.0295	0.0085	0.015	0.1493
20	rs117814429	36911696	1.29	0.0889718392940509	3.49	0.0704349946405554	0.10164815055565	0.189943862760681	0.1158	0.0613	0.0075	0.0047	0.0191	0.0065	0.0054	0.0202	0.1687	0.0157	0.0182	0.0086	0.0897	0.0187	0.0092	0.0044	0.0061	0.1013	0.0843	0.0088	0.008	0.0077	0.0293	0.0087	0.014	0.1533
20	rs6024571	36911947	1.28	0.102927797709035	3.49	0.0704349946405554	0.0886994606543486	0.110282765224137	0.1158	0.0612	0.0074	0.0047	0.0191	0.0065	0.0054	0.0202	0.1686	0.0158	0.0182	0.0086	0.09	0.0187	0.0092	0.0043	0.0061	0.1013	0.0842	0.0088	0.008	0.0077	0.0293	0.0087	0.014	0.1535
20	rs13040495	36916018	1.27	0.118479912290321	3.49	0.0704349946405554	0.179469700690861	0.0753890267327221	0.1161	0.061	0.0078	0.0046	0.0187	0.0065	0.0054	0.0209	0.1662	0.0165	0.0183	0.0087	0.0895	0.0191	0.0096	0.004	0.0058	0.1007	0.0834	0.0087	0.0084	0.0077	0.0293	0.0086	0.0137	0.1564
20	rs73283280	36916099	1.27	0.118479912290321	3.49	0.0704349946405554	0.0768493082935471	0.0862026536973973	0.1161	0.0609	0.0078	0.0046	0.0187	0.006	0.0054	0.0209	0.1662	0.0165	0.0183	0.0088	0.0895	0.0191	0.0096	0.0043	0.0058	0.1009	0.0832	0.0087	0.0085	0.0077	0.0292	0.0085	0.0138	0.1567
20	rs116930848	36916168	1.27	0.118479912290321	3.48	0.0751031739839783	0.0804541640066358	0.0932049453446459	0.1161	0.0609	0.0078	0.0045	0.0187	0.006	0.0053	0.0209	0.1663	0.0164	0.0183	0.0088	0.0894	0.0191	0.0096	0.0043	0.0058	0.101	0.083	0.0086	0.0085	0.0077	0.0291	0.0086	0.0139	0.1567
20	rs12185768	36920737	1.26	0.135727966888585	3.48	0.0751031739839783	0.0692818218229368	0.0443424760554932	0.1172	0.0606	0.0081	0.0041	0.0187	0.0055	0.005	0.0209	0.1658	0.0165	0.0182	0.0088	0.0899	0.0193	0.0096	0.0037	0.0049	0.1029	0.0818	0.0085	0.0088	0.0074	0.0291	0.0083	0.0142	0.1575
20	rs4289250	36921857	1.25	0.154769873779188	3.47	0.0800071130091993	0.064913385817673	0.0202435765215351	0.1171	0.0606	0.008	0.0041	0.0189	0.0055	0.0049	0.0209	0.1661	0.0166	0.0183	0.0087	0.0899	0.0193	0.0096	0.0036	0.0048	0.1033	0.0817	0.0085	0.0088	0.0074	0.0291	0.0082	0.0142	0.1575
20	rs17790348	36921921	1.25	0.154769873779188	3.47	0.0800071130091993	0.0629229227709655	0.0200034523563122	0.1171	0.0606	0.008	0.0041	0.0189	0.0055	0.0049	0.0209	0.1661	0.0166	0.0183	0.0087	0.0899	0.0193	0.0096	0.0036	0.0048	0.1033	0.0819	0.0085	0.0088	0.0074	0.029	0.0082	0.0143	0.1573
20	rs12481567	36923682	1.25	0.154769873779188	3.47	0.0800071130091993	0.0631910785284134	0.0173797190060175	0.1171	0.0606	0.008	0.0041	0.0189	0.0055	0.0049	0.0209	0.1661	0.0166	0.0184	0.0087	0.09	0.0193	0.0095	0.0036	0.0048	0.1033	0.0819	0.0085	0.0089	0.0074	0.0288	0.0082	0.0143	0.1573
20	rs76859571	36926771	1.25	0.154769873779188	3.47	0.0800071130091993	0.0536089457828532	0.0194092304747214	0.1171	0.0605	0.0081	0.0041	0.0189	0.0055	0.0048	0.0209	0.166	0.0165	0.0183	0.0088	0.0899	0.0193	0.0095	0.004	0.0048	0.1035	0.0819	0.0086	0.009	0.0074	0.0288	0.0082	0.0141	0.1572
20	rs1341022	36932551	1.25	0.154769873779188	3.47	0.0800071130091993	0.0328880906576337	0.0183233797119681	0.1173	0.0604	0.0081	0.0041	0.0189	0.0055	0.0047	0.0209	0.1659	0.0165	0.0182	0.0088	0.0894	0.0192	0.0096	0.0047	0.0048	0.1037	0.0818	0.0086	0.009	0.0074	0.0287	0.0082	0.0142	0.1571
20	rs5743497	36932647	1.25	0.154769873779188	3.47	0.0800071130091993	0.0357652875258176	0.0159923811496236	0.117	0.0603	0.0081	0.0042	0.019	0.0056	0.0049	0.0209	0.1659	0.0164	0.0182	0.0088	0.0893	0.0191	0.0096	0.0047	0.005	0.1036	0.0821	0.0086	0.0091	0.0074	0.0287	0.0082	0.0142	0.1565
20	rs1341023	36932660	1.25	0.154769873779188	3.47	0.0800071130091993	0.036289811095914	0.0156367713903019	0.117	0.0603	0.0081	0.0042	0.019	0.0057	0.005	0.0209	0.1659	0.0164	0.0182	0.0088	0.0893	0.0191	0.0096	0.0047	0.005	0.1036	0.0821	0.0086	0.0091	0.0074	0.0287	0.0082	0.0142	0.1564
20	rs1341024	36932676	1.25	0.154769873779188	3.47	0.0800071130091993	0.0340591446474831	0.0155308614229182	0.117	0.0603	0.0082	0.0043	0.019	0.0056	0.005	0.0208	0.1659	0.0164	0.0182	0.0088	0.0892	0.019	0.0096	0.0047	0.0051	0.1037	0.0821	0.0086	0.0091	0.0075	0.0286	0.0082	0.0142	0.1564
20	rs6024718	36933053	1.25	0.154769873779188	3.47	0.0800071130091993	0.0415120685066647	0.018361634423628	0.117	0.06	0.0082	0.0042	0.019	0.0056	0.0049	0.0208	0.1657	0.0165	0.0182	0.0091	0.0899	0.0189	0.0098	0.0047	0.0052	0.1034	0.0818	0.0086	0.0093	0.0075	0.0285	0.0083	0.0142	0.1568
20	rs6069682	36937140	1.26	0.135727966888585	3.46	0.0851540123614781	0.0852791551054111	0.015320113143656	0.1177	0.0595	0.0083	0.0037	0.0192	0.0053	0.0043	0.0209	0.1656	0.0165	0.0184	0.0094	0.0921	0.0186	0.0099	0.0046	0.0051	0.1024	0.0816	0.0085	0.0094	0.0074	0.0287	0.008	0.0144	0.1566
20	rs5741801	36938878	1.26	0.135727966888585	3.46	0.0851540123614781	0.0637875273987699	0.0157430382817303	0.1179	0.0594	0.0083	0.0037	0.0193	0.0052	0.0043	0.0209	0.1653	0.0165	0.0184	0.0094	0.0922	0.0186	0.01	0.0046	0.005	0.1024	0.0812	0.0085	0.0094	0.0078	0.029	0.0079	0.0144	0.1567
20	rs5743507	36939052	1.26	0.135727966888585	3.46	0.0851540123614781	0.0615556812176727	0.0164605891039461	0.1179	0.0594	0.0083	0.0037	0.0193	0.0052	0.0043	0.0209	0.1653	0.0165	0.0184	0.0094	0.0922	0.0186	0.01	0.0045	0.005	0.1024	0.0811	0.0085	0.0094	0.0079	0.029	0.0079	0.0144	0.1567
20	rs4811689	36939587	1.26	0.135727966888585	3.46	0.0851540123614781	0.0597079766107545	0.015672154040168	0.1179	0.0593	0.0083	0.0036	0.0193	0.0052	0.0042	0.0209	0.1652	0.0165	0.0184	0.0094	0.0923	0.0186	0.01	0.0045	0.005	0.1024	0.081	0.0085	0.0094	0.0079	0.029	0.0079	0.0144	0.1567
20	rs5743509	36940314	1.26	0.135727966888585	3.46	0.0851540123614781	0.049505965734464	0.0176414772162282	0.1179	0.0593	0.0083	0.0037	0.0194	0.0051	0.0042	0.0209	0.165	0.0166	0.0184	0.0094	0.0923	0.0187	0.01	0.0045	0.005	0.1024	0.0807	0.0085	0.0094	0.008	0.0292	0.0079	0.0144	0.1568
20	rs73110446	36942017	1.25	0.154769873779188	3.46	0.0851540123614781	0.0405225316713841	0.0221305083167175	0.118	0.0593	0.0083	0.0037	0.0194	0.005	0.0042	0.0209	0.1646	0.0166	0.0184	0.0093	0.0922	0.0187	0.01	0.0045	0.0049	0.1025	0.0804	0.0085	0.0094	0.0083	0.0293	0.0079	0.0145	0.1569
20	rs7273966	36943660	1.25	0.154769873779188	3.46	0.0851540123614781	0.036289811095914	0.0228483206151456	0.118	0.0592	0.0083	0.0037	0.0195	0.005	0.0042	0.0209	0.1643	0.0167	0.0185	0.0093	0.0922	0.0187	0.01	0.0045	0.0049	0.1026	0.0803	0.0086	0.0094	0.0084	0.0293	0.0079	0.0145	0.1569
20	rs4358188	36946848	1.25	0.154769873779188	3.46	0.0851540123614781	0.0409077906493243	0.0233616195959469	0.1182	0.0594	0.0083	0.0037	0.0195	0.005	0.0041	0.0209	0.1641	0.0167	0.0185	0.0095	0.0923	0.0188	0.01	0.0045	0.0048	0.1027	0.0801	0.0086	0.0094	0.0085	0.0294	0.0078	0.0145	0.157
20	rs6123584	36947275	1.25	0.154769873779188	3.45	0.090551063959542	0.0406221732497718	0.0236203135640135	0.1182	0.0594	0.0083	0.0037	0.0195	0.005	0.004	0.0209	0.164	0.0167	0.0185	0.0095	0.0923	0.0188	0.01	0.0044	0.0048	0.1027	0.0801	0.0086	0.0094	0.0085	0.0294	0.0078	0.0145	0.157
20	rs5743510	36948457	1.25	0.154769873779188	3.45	0.090551063959542	0.0361976366341846	0.0244924375674286	0.1182	0.0594	0.0083	0.0036	0.0195	0.0049	0.004	0.0209	0.164	0.0167	0.0185	0.0095	0.0923	0.0188	0.0099	0.0044	0.0048	0.1027	0.0801	0.0086	0.0093	0.0085	0.0294	0.0078	0.0145	0.1571
20	rs5741804	36952342	1.25	0.154769873779188	3.46	0.0851540123614781	0.0290903271351706	0.0308663190889383	0.1184	0.0593	0.0083	0.0036	0.0196	0.0048	0.004	0.0208	0.1638	0.0167	0.0185	0.0095	0.0923	0.0187	0.0098	0.0044	0.0048	0.1027	0.0799	0.0086	0.0094	0.0085	0.0296	0.0078	0.0145	0.1575
20	rs6069741	36952961	1.25	0.154769873779188	3.46	0.0851540123614781	0.0424005666927701	0.0408232272498776	0.1189	0.059	0.0083	0.0034	0.0196	0.0046	0.0038	0.0208	0.1635	0.017	0.0188	0.0097	0.0926	0.0188	0.0096	0.0041	0.0045	0.1032	0.0789	0.0086	0.0093	0.0085	0.0299	0.0078	0.0146	0.158
20	rs5743523	36954724	1.27	0.118479912290321	3.45	0.090551063959542	0.0258409521448236	0.0696086068536865	0.1205	0.0594	0.0084	0.003	0.0199	0.004	0.0031	0.0207	0.1617	0.0168	0.0188	0.0096	0.0933	0.0188	0.0094	0.0032	0.0038	0.1042	0.0794	0.0088	0.009	0.0084	0.0299	0.0077	0.0148	0.1593
20	rs5741809	36956026	1.27	0.118479912290321	3.43	0.102124300974309	0.0199425784366506	0.0547711565714703	0.1208	0.0594	0.0084	0.0029	0.02	0.0039	0.0031	0.0207	0.1611	0.0168	0.0188	0.0096	0.0934	0.0188	0.0093	0.0031	0.0037	0.1044	0.0793	0.0088	0.0089	0.0084	0.0298	0.0078	0.0148	0.1596
20	rs5743530	36956197	1.27	0.118479912290321	3.43	0.102124300974309	0.0207111591430107	0.0545810822115192	0.1208	0.0594	0.0084	0.0029	0.0201	0.0038	0.0031	0.0207	0.1611	0.0168	0.0188	0.0096	0.0935	0.0188	0.0093	0.0031	0.0037	0.1044	0.0794	0.0088	0.0089	0.0084	0.0298	0.0078	0.0148	0.1595
20	rs6024905	36957837	1.27	0.118479912290321	3.43	0.102124300974309	0.022830421719692	0.0521982510585336	0.1209	0.0594	0.0084	0.0029	0.0201	0.0038	0.0031	0.0207	0.161	0.0168	0.0187	0.0097	0.0936	0.0188	0.0094	0.0027	0.0037	0.1044	0.0796	0.0088	0.0089	0.0084	0.0298	0.0078	0.0148	0.1595
20	rs5743535	36959436	1.27	0.118479912290321	3.43	0.102124300974309	0.0215829432410894	0.0711597208539479	0.121	0.0595	0.0084	0.0029	0.0201	0.0037	0.003	0.0207	0.161	0.0168	0.0186	0.0096	0.0936	0.0189	0.0094	0.0027	0.0037	0.1045	0.0795	0.0088	0.0089	0.0084	0.0298	0.0079	0.015	0.1596
20	rs5743545	36964189	1.27	0.118479912290321	3.43	0.102124300974309	0.0249592675768951	0.0833121191099893	0.1213	0.0596	0.0084	0.0029	0.02	0.0035	0.0029	0.0206	0.161	0.0169	0.0187	0.0096	0.0937	0.0189	0.0094	0.0025	0.0035	0.1045	0.0793	0.0088	0.0088	0.0083	0.0297	0.008	0.0154	0.1597
20	rs117721220	36964907	1.27	0.118479912290321	3.43	0.102124300974309	0.0251827380063274	0.0859730143927169	0.1214	0.0596	0.0084	0.0029	0.02	0.0035	0.0029	0.0206	0.161	0.0169	0.0187	0.0096	0.0937	0.0189	0.0094	0.0025	0.0035	0.1045	0.0793	0.0088	0.0088	0.0083	0.0296	0.008	0.0154	0.1597
20	rs76619197	36967903	1.27	0.118479912290321	3.43	0.102124300974309	0.0270543324195727	0.0783131756730499	0.1215	0.0596	0.0084	0.0029	0.02	0.0034	0.0029	0.0206	0.161	0.0169	0.0187	0.0096	0.0938	0.0189	0.0095	0.0024	0.0035	0.1045	0.0792	0.0088	0.0088	0.0083	0.0296	0.008	0.0156	0.1597
20	rs1780614	36970545	1.27	0.118479912290321	3.43	0.102124300974309	0.0293167320253162	0.0668939645962369	0.1216	0.0596	0.0084	0.0028	0.0201	0.0034	0.0029	0.0206	0.1611	0.0169	0.0187	0.0096	0.0938	0.0189	0.0095	0.0023	0.0035	0.1045	0.0791	0.0089	0.0088	0.0083	0.0296	0.0081	0.0156	0.1597
20	rs2232578	36974715	1.27	0.118479912290321	3.42	0.108314757127468	0.0316735192731442	0.0610688546371162	0.123	0.0598	0.0085	0.0026	0.0201	0.003	0.0029	0.0206	0.1612	0.0169	0.0186	0.0092	0.0925	0.0188	0.0093	0.0023	0.0034	0.1042	0.0798	0.0094	0.0084	0.0077	0.0295	0.0081	0.0163	0.1597
20	rs2232580	36974945	1.27	0.118479912290321	3.42	0.108314757127468	0.0297388546950835	0.0620018437431966	0.1231	0.0598	0.0085	0.0026	0.0201	0.003	0.0029	0.0206	0.1612	0.0169	0.0185	0.0092	0.0925	0.0188	0.0093	0.0023	0.0034	0.1042	0.0798	0.0094	0.0084	0.0077	0.0295	0.0081	0.0163	0.1597
20	rs7267600	36976327	1.27	0.118479912290321	3.42	0.108314757127468	0.0286077434468164	0.0624705832802539	0.1232	0.0599	0.0085	0.0026	0.0201	0.003	0.0029	0.0206	0.1612	0.017	0.0185	0.0092	0.0923	0.0188	0.0093	0.0023	0.0034	0.1042	0.0798	0.0095	0.0085	0.0077	0.0296	0.0081	0.0164	0.1596
20	rs11536941	36978944	1.27	0.118479912290321	3.42	0.108314757127468	0.0281529042080659	0.0668939645962369	0.1236	0.06	0.0085	0.0026	0.0201	0.003	0.0029	0.0206	0.1611	0.017	0.0184	0.0092	0.0924	0.0188	0.0092	0.0023	0.0034	0.1042	0.0798	0.0095	0.0084	0.0077	0.0296	0.008	0.0164	0.1595
20	rs36015492	36982754	1.27	0.118479912290321	3.42	0.108314757127468	0.0282523053288521	0.0596806478881288	0.1246	0.0603	0.0085	0.0026	0.02	0.003	0.0029	0.0206	0.1608	0.0169	0.0184	0.009	0.0926	0.0187	0.009	0.0023	0.0034	0.1042	0.0798	0.0095	0.0083	0.0076	0.0295	0.0078	0.0164	0.1593
20	rs2232587	36982867	1.27	0.118479912290321	3.42	0.108314757127468	0.0282633652115392	0.0568807159807942	0.1246	0.0603	0.0085	0.0026	0.02	0.003	0.0029	0.0206	0.1608	0.0169	0.0184	0.009	0.0927	0.0187	0.009	0.0023	0.0034	0.1042	0.0798	0.0095	0.0083	0.0076	0.0295	0.0078	0.0164	0.1593
20	rs78701649	36985235	1.27	0.118479912290321	3.42	0.108314757127468	0.0286747384488661	0.0559175756741333	0.125	0.0604	0.0085	0.0025	0.02	0.003	0.0029	0.0206	0.1607	0.0169	0.0184	0.0089	0.0928	0.0187	0.009	0.0024	0.0033	0.1041	0.0797	0.0096	0.0083	0.0076	0.0296	0.0078	0.0164	0.1592
20	rs11536949	36985885	1.27	0.118479912290321	3.44	0.0962054431234386	0.0284407403462068	0.051393677963029	0.1251	0.0604	0.0085	0.0025	0.02	0.003	0.0029	0.0206	0.1606	0.0169	0.0184	0.0089	0.0928	0.0187	0.009	0.0024	0.0033	0.1041	0.0797	0.0096	0.0083	0.0076	0.0296	0.0078	0.0164	0.1592
20	rs2232596	36989381	1.27	0.118479912290321	3.44	0.0962054431234386	0.0329743122643938	0.049375805486924	0.1267	0.0609	0.0086	0.0024	0.0201	0.0028	0.0027	0.0204	0.16	0.0168	0.0183	0.0084	0.0936	0.0187	0.009	0.0026	0.0031	0.104	0.0792	0.0097	0.0078	0.0076	0.0297	0.0076	0.0165	0.1588
20	rs2298267	36993047	1.27	0.118479912290321	3.44	0.0962054431234386	0.031362958328456	0.0520741171203467	0.1273	0.0611	0.0085	0.0024	0.02	0.0027	0.0027	0.0204	0.1602	0.0168	0.0184	0.0084	0.0934	0.0187	0.0089	0.0026	0.0031	0.1039	0.0789	0.0097	0.0078	0.0077	0.0298	0.0076	0.0165	0.1588
20	rs5744210	36993576	1.27	0.118479912290321	3.44	0.0962054431234386	0.0315896953983586	0.051393677963029	0.1274	0.0611	0.0085	0.0024	0.02	0.0027	0.0027	0.0204	0.1602	0.0168	0.0184	0.0084	0.0934	0.0187	0.0089	0.0026	0.0031	0.1039	0.0788	0.0097	0.0078	0.0077	0.0298	0.0076	0.0165	0.1588
20	rs113020874	36994821	1.27	0.118479912290321	3.44	0.0962054431234386	0.031470217204131	0.0511472113061697	0.1275	0.0613	0.0085	0.0024	0.02	0.0027	0.0027	0.0203	0.1602	0.0168	0.0184	0.0084	0.0933	0.0186	0.0089	0.0027	0.0031	0.1039	0.0787	0.0097	0.0077	0.0077	0.0298	0.0076	0.0165	0.1586
20	rs1780627	36997632	1.27	0.118479912290321	3.44	0.0962054431234386	0.0311136862397237	0.042907804515862	0.128	0.0614	0.0085	0.0024	0.02	0.0027	0.0027	0.0203	0.1603	0.0168	0.0184	0.0084	0.0932	0.0186	0.0089	0.0027	0.0031	0.1038	0.0784	0.0097	0.0077	0.0077	0.0298	0.0076	0.0165	0.1586
20	rs2232613	36997655	1.27	0.118479912290321	3.44	0.0962054431234386	0.0405083108832706	0.0429647877345991	0.1281	0.0614	0.0085	0.0024	0.02	0.0027	0.0027	0.0203	0.1603	0.0168	0.0184	0.0084	0.0932	0.0186	0.009	0.0027	0.0031	0.1038	0.0784	0.0097	0.0077	0.0077	0.0298	0.0074	0.0165	0.1584
20	rs2232618	37001761	1.27	0.118479912290321	3.44	0.0962054431234386	0.0383727286579453	0.0394411426689033	0.1282	0.0614	0.0084	0.0024	0.0201	0.0027	0.0027	0.0204	0.1603	0.0168	0.0184	0.0083	0.0933	0.0186	0.009	0.0028	0.0031	0.1037	0.0785	0.0098	0.0077	0.0077	0.0295	0.0075	0.0165	0.1583
20	rs2232619	37002589	1.27	0.118479912290321	3.44	0.0962054431234386	0.038126704056844	0.042283217594939	0.1282	0.0615	0.0084	0.0024	0.0201	0.0027	0.0027	0.0204	0.1603	0.0168	0.0184	0.0083	0.0934	0.0186	0.009	0.0028	0.0031	0.1037	0.0784	0.0098	0.0077	0.0077	0.0295	0.0075	0.0164	0.1583
20	rs34463491	37009961	1.28	0.102927797709035	3.44	0.0962054431234386	0.0374759705303552	0.0334647283977128	0.1285	0.0618	0.0084	0.0024	0.0198	0.0027	0.0027	0.0201	0.1601	0.0167	0.0184	0.0081	0.0933	0.0185	0.009	0.003	0.0032	0.104	0.078	0.0098	0.0076	0.0076	0.0295	0.0077	0.0162	0.1589
20	rs1609566	37011268	1.28	0.102927797709035	3.44	0.0962054431234386	0.0393817306458715	0.0201233407353416	0.1285	0.0622	0.0086	0.0025	0.0197	0.0026	0.0027	0.0199	0.1596	0.0164	0.0184	0.008	0.0934	0.0183	0.0089	0.0032	0.0034	0.1043	0.0776	0.0097	0.0074	0.0076	0.0294	0.0078	0.0157	0.16
20	rs6064486	37012249	1.28	0.102927797709035	3.44	0.0962054431234386	0.0353106688919788	0.0196063367487112	0.1294	0.0621	0.0084	0.0026	0.0195	0.0025	0.0028	0.0192	0.1579	0.0161	0.0181	0.0079	0.0942	0.018	0.0087	0.0034	0.0036	0.1047	0.0767	0.0095	0.0071	0.0076	0.0296	0.0078	0.0156	0.163
20	rs79928654	37012327	1.28	0.102927797709035	3.44	0.0962054431234386	0.0349498789494524	0.0172310061886586	0.1294	0.062	0.0084	0.0026	0.0195	0.0025	0.0028	0.0191	0.1578	0.0161	0.0181	0.0078	0.0943	0.018	0.0087	0.0034	0.0036	0.1048	0.0767	0.0095	0.0071	0.0076	0.0296	0.0078	0.0156	0.1632
20	rs4811788	37012629	1.28	0.102927797709035	3.44	0.0962054431234386	0.0324227806298345	0.00580004494164779	0.1296	0.0621	0.0084	0.0026	0.0194	0.0025	0.0028	0.0188	0.1574	0.016	0.018	0.0077	0.095	0.0179	0.0085	0.0036	0.0036	0.1055	0.0768	0.0095	0.007	0.0076	0.0294	0.0079	0.0155	0.1634
20	rs76261248	37013021	1.29	0.0889718392940509	3.44	0.0962054431234386	0.0365673111621212	0.00456243222801449	0.1298	0.0618	0.0084	0.0026	0.0193	0.0025	0.0028	0.0186	0.1598	0.0159	0.0178	0.0077	0.0935	0.0178	0.0084	0.0038	0.0036	0.1054	0.0775	0.0095	0.0068	0.0074	0.0292	0.0081	0.0154	0.1628
20	rs6127908	37013160	1.29	0.0889718392940509	3.44	0.0962054431234386	0.04120916961389	0.00297176061197019	0.1299	0.0618	0.0085	0.0032	0.0193	0.0025	0.003	0.0185	0.1598	0.0159	0.0178	0.0077	0.0922	0.0178	0.0082	0.0038	0.0039	0.1054	0.0775	0.0095	0.0068	0.0073	0.0292	0.0084	0.0153	0.1629
20	rs117777953	37014482	1.29	0.0889718392940509	3.44	0.0962054431234386	0.0358959216491435	0.00356388253303536	0.1312	0.0619	0.0083	0.003	0.0192	0.0024	0.0029	0.0184	0.16	0.0158	0.0176	0.0076	0.092	0.0176	0.0081	0.0037	0.0038	0.1057	0.0779	0.0093	0.0065	0.0072	0.0291	0.0084	0.015	0.1635
20	rs6064503	37026379	1.28	0.102927797709035	3.44	0.0962054431234386	0.0943009078124208	0.035738633523189	0.1386	0.0618	0.0076	0.0022	0.0187	0.0019	0.0021	0.0174	0.1617	0.0148	0.0166	0.0074	0.0899	0.0167	0.0077	0.0032	0.0031	0.1058	0.0806	0.0086	0.0049	0.0067	0.0285	0.0085	0.0136	0.1676
20	rs117868718	37031332	1.28	0.102927797709035	3.43	0.102124300974309	0.0907927838932328	0.0328564964502637	0.1387	0.0618	0.0075	0.0021	0.0187	0.0018	0.0021	0.0173	0.1618	0.0148	0.0165	0.0074	0.0898	0.0167	0.0077	0.0032	0.0031	0.1058	0.0809	0.0085	0.0049	0.0068	0.0285	0.0085	0.0136	0.1676
20	rs117294706	37031607	1.28	0.102927797709035	3.43	0.102124300974309	0.0905505978450878	0.0332614138725438	0.1387	0.0618	0.0075	0.0021	0.0187	0.0018	0.0021	0.0173	0.1618	0.0148	0.0165	0.0074	0.0898	0.0167	0.0077	0.0032	0.0031	0.1058	0.0809	0.0085	0.0049	0.0068	0.0284	0.0085	0.0136	0.1676
20	rs1739646	37037584	1.28	0.102927797709035	3.43	0.102124300974309	0.0810615666565446	0.0315068144255003	0.1387	0.0618	0.0075	0.0021	0.0187	0.0018	0.0021	0.0173	0.1619	0.0148	0.0165	0.0074	0.0898	0.0168	0.0077	0.0031	0.0031	0.1057	0.0812	0.0085	0.0049	0.0068	0.0284	0.0086	0.0136	0.1677
20	rs1739650	37043497	1.28	0.102927797709035	3.43	0.102124300974309	0.0779218091050427	0.0349557516974233	0.1385	0.062	0.0075	0.0021	0.0186	0.0017	0.0021	0.0173	0.1618	0.0148	0.0165	0.0074	0.09	0.0167	0.0077	0.003	0.0029	0.1057	0.0817	0.0085	0.0048	0.0068	0.0285	0.0087	0.0135	0.1678
20	rs74792818	37044770	1.28	0.102927797709035	3.43	0.102124300974309	0.0783843866350518	0.0360013524982591	0.1385	0.0621	0.0074	0.0021	0.0186	0.0017	0.0021	0.0173	0.1617	0.0148	0.0165	0.0074	0.09	0.0167	0.0076	0.003	0.0029	0.1057	0.0818	0.0085	0.0048	0.0068	0.0284	0.0087	0.0135	0.1678
20	rs117038554	37052173	1.27	0.118479912290321	3.43	0.102124300974309	0.0755490683229485	0.04183154410652	0.1383	0.0624	0.0073	0.0021	0.0185	0.0017	0.002	0.0172	0.1615	0.0147	0.0165	0.0073	0.09	0.0167	0.0074	0.003	0.0029	0.106	0.0825	0.0084	0.0048	0.0069	0.0283	0.0088	0.0135	0.168
20	rs12479998	37056819	1.27	0.118479912290321	3.42	0.108314757127468	0.0744764601891316	0.0437660884036271	0.1382	0.0625	0.0073	0.0021	0.0185	0.0017	0.002	0.0172	0.1614	0.0147	0.0165	0.0073	0.09	0.0167	0.0074	0.003	0.0029	0.106	0.0826	0.0084	0.0048	0.0069	0.0283	0.0089	0.0135	0.168
20	rs73905617	37060890	1.27	0.118479912290321	3.41	0.114783892697204	0.073413756389803	0.046032885392933	0.1381	0.0626	0.0073	0.0021	0.0185	0.0017	0.002	0.0172	0.1614	0.0147	0.0165	0.0074	0.09	0.0167	0.0074	0.0029	0.0029	0.106	0.0827	0.0084	0.0048	0.0069	0.0283	0.0089	0.0134	0.168
20	rs788347	37062583	1.27	0.118479912290321	3.41	0.114783892697204	0.0725077325129721	0.0476914650292326	0.1381	0.0626	0.0073	0.0021	0.0185	0.0017	0.002	0.0172	0.1613	0.0147	0.0165	0.0074	0.09	0.0167	0.0074	0.0029	0.0028	0.1061	0.0827	0.0084	0.0048	0.0069	0.0283	0.0089	0.0134	0.168
20	rs35854884	37064849	1.27	0.118479912290321	3.41	0.114783892697204	0.0737527456120108	0.0482300619421839	0.1381	0.0626	0.0073	0.0021	0.0185	0.0017	0.002	0.0172	0.1613	0.0147	0.0165	0.0073	0.09	0.0167	0.0074	0.0029	0.0028	0.1062	0.0827	0.0084	0.0048	0.0069	0.0282	0.0089	0.0134	0.168
20	rs62203381	37070737	1.27	0.118479912290321	3.42	0.108314757127468	0.0804541640066358	0.055279413573728	0.138	0.0627	0.0072	0.0021	0.0184	0.0018	0.002	0.0172	0.161	0.0147	0.0165	0.0073	0.0902	0.0166	0.0075	0.0029	0.0028	0.1063	0.0827	0.0084	0.0048	0.007	0.0282	0.009	0.0133	0.168
20	rs805530	37074199	1.27	0.118479912290321	3.42	0.108314757127468	0.0841657245432547	0.0622025491949414	0.138	0.0627	0.0071	0.0021	0.0184	0.0018	0.002	0.0172	0.1609	0.0147	0.0165	0.0073	0.0903	0.0166	0.0075	0.0029	0.0028	0.1064	0.0828	0.0084	0.0048	0.0071	0.0282	0.0091	0.0133	0.168
20	rs6025762	37084980	1.27	0.118479912290321	3.42	0.108314757127468	0.0708621608534568	0.0713723338817499	0.1381	0.0627	0.0071	0.002	0.0185	0.0018	0.002	0.0172	0.1606	0.0147	0.0165	0.0072	0.0904	0.0166	0.0074	0.0029	0.0027	0.1064	0.0828	0.0084	0.0048	0.007	0.0281	0.009	0.0132	0.1686
20	rs805551	37097436	1.27	0.118479912290321	3.42	0.108314757127468	0.0673439644383436	0.0730110712971125	0.1383	0.0628	0.0071	0.002	0.0185	0.0018	0.002	0.0172	0.1607	0.0147	0.0165	0.0071	0.0903	0.0165	0.0074	0.0028	0.0027	0.1064	0.0829	0.0084	0.0049	0.0069	0.028	0.009	0.0132	0.1686
20	rs1609994	37100214	1.27	0.118479912290321	3.41	0.114783892697204	0.0726967617231868	0.0758974623512291	0.1383	0.0628	0.0071	0.002	0.0185	0.0018	0.002	0.0172	0.1606	0.0146	0.0165	0.0072	0.0903	0.0165	0.0073	0.0028	0.0027	0.1064	0.0829	0.0084	0.0049	0.007	0.028	0.009	0.0132	0.1686
20	rs34014949	37102700	1.27	0.118479912290321	3.41	0.114783892697204	0.0761540647765625	0.0767723215417254	0.1383	0.0629	0.0071	0.002	0.0185	0.0018	0.002	0.0172	0.1606	0.0146	0.0165	0.0072	0.0903	0.0165	0.0073	0.0028	0.0027	0.1064	0.0828	0.0084	0.0049	0.007	0.028	0.0091	0.0132	0.1687
20	rs1303588	37107746	1.27	0.118479912290321	3.42	0.108314757127468	0.0795374092953534	0.0827839899811906	0.1383	0.0629	0.0071	0.002	0.0185	0.0018	0.002	0.0172	0.1606	0.0146	0.0165	0.0072	0.0903	0.0165	0.0073	0.0028	0.0027	0.1064	0.0828	0.0084	0.0049	0.007	0.028	0.0091	0.0132	0.1687
20	rs17685840	37167048	1.27	0.118479912290321	3.42	0.108314757127468	0.081739896950294	0.0830856120545748	0.1387	0.063	0.0071	0.0019	0.0185	0.0018	0.002	0.0171	0.1603	0.0146	0.0165	0.0069	0.0907	0.0164	0.0073	0.0027	0.0025	0.1064	0.0831	0.0084	0.0048	0.007	0.0279	0.009	0.0131	0.1692
20	rs117056573	37168138	1.27	0.118479912290321	3.42	0.108314757127468	0.0819441025529894	0.0855144735683938	0.1387	0.063	0.0071	0.0019	0.0185	0.0018	0.002	0.0171	0.1603	0.0146	0.0165	0.0069	0.0907	0.0164	0.0073	0.0027	0.0025	0.1063	0.0831	0.0084	0.0048	0.007	0.028	0.009	0.0131	0.1692
20	rs6070521	37168469	1.27	0.118479912290321	3.43	0.102124300974309	0.081966812205468	0.0858200580892257	0.1387	0.063	0.0071	0.0019	0.0185	0.0018	0.002	0.0171	0.1603	0.0146	0.0165	0.0069	0.0907	0.0164	0.0073	0.0027	0.0025	0.1063	0.0831	0.0084	0.0048	0.007	0.028	0.009	0.0131	0.1692
20	rs13043114	37173486	1.27	0.118479912290321	3.43	0.102124300974309	0.0815360175372973	0.0850569180940905	0.1388	0.063	0.0071	0.0019	0.0185	0.0018	0.002	0.0171	0.1603	0.0146	0.0165	0.0069	0.0907	0.0164	0.0073	0.0027	0.0025	0.1063	0.0832	0.0084	0.0048	0.007	0.028	0.009	0.0131	0.1692
20	rs12479613	37179499	1.27	0.118479912290321	3.42	0.108314757127468	0.0792259150122261	0.0829347456538004	0.1388	0.063	0.0071	0.0019	0.0185	0.0018	0.002	0.0171	0.1602	0.0146	0.0165	0.0069	0.0908	0.0163	0.0073	0.0027	0.0025	0.1063	0.0832	0.0084	0.0048	0.007	0.0279	0.009	0.0131	0.1692
20	rs112488318	37180474	1.27	0.118479912290321	3.43	0.102124300974309	0.0784064581031818	0.0839173532368919	0.1388	0.0631	0.0071	0.0019	0.0185	0.0018	0.002	0.0171	0.1602	0.0146	0.0165	0.0069	0.0908	0.0163	0.0073	0.0027	0.0025	0.1063	0.0832	0.0084	0.0048	0.007	0.0279	0.0089	0.0131	0.1693
20	rs117203810	37192491	1.27	0.118479912290321	3.43	0.102124300974309	0.0773515342832825	0.0807596632599338	0.1389	0.0631	0.0071	0.0019	0.0185	0.0018	0.002	0.0171	0.1602	0.0146	0.0165	0.0069	0.0908	0.0163	0.0072	0.0027	0.0025	0.1063	0.0832	0.0084	0.0048	0.0069	0.0279	0.0089	0.0131	0.1693
20	rs6128478	37211279	1.27	0.118479912290321	3.42	0.108314757127468	0.0706349758292628	0.0754615745563616	0.1391	0.0635	0.007	0.0018	0.0184	0.0018	0.002	0.0171	0.1598	0.0146	0.0165	0.0069	0.0908	0.0164	0.0072	0.0027	0.0025	0.1063	0.0831	0.0084	0.0048	0.0069	0.0278	0.0089	0.0131	0.1695
20	rs6100336	37219554	1.27	0.118479912290321	3.43	0.102124300974309	0.0402954104367724	0.0612682758992906	0.1397	0.0643	0.007	0.0021	0.0184	0.002	0.0021	0.017	0.1587	0.0146	0.0165	0.0069	0.0902	0.0164	0.007	0.0028	0.0025	0.1062	0.0828	0.0085	0.0048	0.0067	0.0277	0.0086	0.013	0.1703
20	rs8118494	37228659	1.27	0.118479912290321	3.42	0.108314757127468	0.0889863565364638	0.0636151556926606	0.1404	0.0647	0.007	0.0022	0.0184	0.0022	0.0022	0.0169	0.1584	0.0146	0.0165	0.0069	0.0895	0.0163	0.007	0.0029	0.0025	0.1058	0.0827	0.0085	0.0048	0.0066	0.0277	0.0091	0.013	0.1699
20	rs17832413	37232939	1.27	0.118479912290321	3.42	0.108314757127468	0.163563746387746	0.0619350029534226	0.1409	0.065	0.007	0.0022	0.0184	0.0022	0.0022	0.0169	0.1582	0.0146	0.0166	0.0069	0.0891	0.0163	0.0069	0.0028	0.0025	0.1059	0.0825	0.0085	0.0049	0.0065	0.0278	0.0095	0.013	0.1697
20	rs117045128	37235741	1.27	0.118479912290321	3.42	0.108314757127468	0.189667238018698	0.0671011813753681	0.141	0.065	0.007	0.0022	0.0184	0.0022	0.0022	0.0169	0.1582	0.0147	0.0166	0.0069	0.0889	0.0162	0.0068	0.0028	0.0025	0.1059	0.0824	0.0085	0.0049	0.0065	0.0278	0.0096	0.0131	0.1697
20	rs6070754	37237147	1.27	0.118479912290321	3.42	0.108314757127468	0.200813208332515	0.0713723338817499	0.1411	0.065	0.007	0.0022	0.0184	0.0022	0.0022	0.0169	0.1582	0.0147	0.0166	0.0069	0.0889	0.0162	0.0069	0.0028	0.0025	0.1059	0.0824	0.0085	0.0049	0.0065	0.0278	0.0097	0.0131	0.1697
20	rs10485648	37243067	1.27	0.118479912290321	3.42	0.108314757127468	0.232505090296281	0.0618681926941815	0.1413	0.0652	0.0069	0.0022	0.0184	0.0023	0.0022	0.017	0.1582	0.0147	0.0166	0.0068	0.0885	0.0161	0.0068	0.0026	0.0025	0.1059	0.0825	0.0085	0.0049	0.0063	0.0278	0.0098	0.0131	0.1697
20	rs220543	37247046	1.26	0.135727966888585	3.42	0.108314757127468	0.227992091236212	0.072939502508463	0.1422	0.0655	0.0073	0.0024	0.0183	0.0032	0.0025	0.0174	0.1568	0.0146	0.0165	0.0069	0.0859	0.0159	0.0068	0.0029	0.0028	0.1052	0.0826	0.0081	0.0053	0.0072	0.0286	0.01	0.013	0.1692
20	rs6100419	37248018	1.26	0.135727966888585	3.42	0.108314757127468	0.180974990597317	0.0550885801248002	0.142	0.0656	0.0073	0.0025	0.0183	0.0032	0.0024	0.0175	0.1567	0.0146	0.0163	0.0069	0.0857	0.0159	0.0067	0.003	0.0028	0.1055	0.0829	0.0081	0.0056	0.0071	0.0285	0.0099	0.013	0.169
20	rs75940825	37249744	1.26	0.135727966888585	3.41	0.114783892697204	0.121672485041785	0.0449803670229448	0.1422	0.0652	0.0073	0.0025	0.0184	0.0033	0.0025	0.0176	0.1566	0.0145	0.0162	0.007	0.0853	0.0159	0.0066	0.003	0.0029	0.1058	0.0831	0.0081	0.0057	0.007	0.0281	0.0096	0.0129	0.1696
20	rs6100437	37252018	1.25	0.154769873779188	3.41	0.114783892697204	0.070367096290999	0.043078855317421	0.142	0.0654	0.0072	0.0026	0.0185	0.0035	0.0026	0.0178	0.1564	0.0145	0.0161	0.0071	0.0851	0.0159	0.0064	0.003	0.0029	0.1059	0.0831	0.0081	0.0059	0.007	0.0276	0.0093	0.0129	0.1702
20	rs6128574	37255453	1.25	0.154769873779188	3.41	0.114783892697204	0.0738801275269283	0.052883279250726	0.1418	0.0655	0.0072	0.0026	0.0185	0.0035	0.0027	0.0179	0.1558	0.0143	0.0161	0.0071	0.0857	0.0159	0.0063	0.0031	0.003	0.1061	0.0831	0.0081	0.0059	0.0069	0.0275	0.0094	0.0129	0.1703
20	rs6070829	37262128	1.25	0.154769873779188	3.41	0.114783892697204	0.0650892494152787	0.0481700866478443	0.1419	0.0653	0.0072	0.0026	0.0185	0.0035	0.0027	0.0179	0.1556	0.0143	0.0161	0.0071	0.0859	0.016	0.0063	0.0031	0.003	0.106	0.0828	0.0081	0.0059	0.007	0.0275	0.0093	0.0129	0.1705
20	rs16987454	37272194	1.25	0.154769873779188	3.41	0.114783892697204	0.0754198315358108	0.0498008885775442	0.1416	0.0651	0.0073	0.0027	0.0186	0.0037	0.0028	0.0182	0.1543	0.0142	0.016	0.0072	0.0861	0.0159	0.0065	0.0032	0.003	0.1068	0.0824	0.0079	0.0061	0.0069	0.0273	0.0094	0.0128	0.1709
20	rs419162	37272589	1.25	0.154769873779188	3.4	0.121538743628758	0.0756568748770538	0.0498617447741532	0.1416	0.0651	0.0073	0.0027	0.0186	0.0037	0.0028	0.0182	0.1543	0.0142	0.016	0.0072	0.0861	0.0159	0.0065	0.0032	0.003	0.1068	0.0824	0.0079	0.0061	0.0069	0.0273	0.0094	0.0128	0.171
20	rs6064832	37284993	1.25	0.154769873779188	3.4	0.121538743628758	0.078009783253956	0.0351637452472248	0.1414	0.0649	0.0073	0.0027	0.0186	0.0037	0.0029	0.0186	0.1539	0.0141	0.016	0.0072	0.0853	0.016	0.0064	0.0032	0.0031	0.1068	0.0827	0.0079	0.0061	0.007	0.0273	0.0094	0.0129	0.1715
20	rs220503	37294883	1.25	0.154769873779188	3.4	0.121538743628758	0.0778998255536584	0.0356337917797721	0.1413	0.0649	0.0073	0.0027	0.0186	0.0037	0.0029	0.0188	0.1537	0.0141	0.016	0.0072	0.085	0.0159	0.0064	0.0032	0.0031	0.1068	0.0828	0.0079	0.0061	0.007	0.0273	0.0095	0.013	0.1717
20	rs220499	37297682	1.25	0.154769873779188	3.4	0.121538743628758	0.0771329160180881	0.0368479397445032	0.1413	0.0649	0.0073	0.0027	0.0186	0.0037	0.0029	0.0188	0.1536	0.0141	0.016	0.0072	0.085	0.0159	0.0064	0.0032	0.0031	0.1068	0.0828	0.0079	0.0061	0.007	0.0273	0.0095	0.013	0.1717
20	rs77423136	37299444	1.25	0.154769873779188	3.41	0.114783892697204	0.0699972795688548	0.0328060424455138	0.1413	0.0648	0.0073	0.0027	0.0186	0.0038	0.003	0.0192	0.153	0.0141	0.0161	0.0072	0.085	0.0159	0.0064	0.0032	0.0031	0.1067	0.0829	0.0079	0.0062	0.007	0.0272	0.0095	0.013	0.1718
20	rs13044563	37307957	1.25	0.154769873779188	3.41	0.114783892697204	0.0572122193455661	0.0267841997551785	0.1413	0.0644	0.0073	0.0027	0.0185	0.0041	0.0032	0.0203	0.1508	0.014	0.0164	0.0075	0.0851	0.0158	0.0065	0.0032	0.0032	0.1063	0.0832	0.0077	0.0065	0.007	0.0269	0.0094	0.0131	0.1723
20	rs6015611	37308301	1.25	0.154769873779188	3.41	0.114783892697204	0.0572122193455661	0.0267841997551785	0.1413	0.0644	0.0073	0.0027	0.0185	0.0041	0.0032	0.0203	0.1508	0.014	0.0164	0.0075	0.0851	0.0158	0.0065	0.0032	0.0032	0.1063	0.0832	0.0077	0.0065	0.007	0.0269	0.0094	0.0131	0.1723
20	rs1322184	37313038	1.25	0.154769873779188	3.41	0.114783892697204	0.057176307945876	0.0264639067913455	0.1413	0.0644	0.0073	0.0027	0.0185	0.0041	0.0032	0.0203	0.1508	0.014	0.0164	0.0075	0.0851	0.0158	0.0065	0.0032	0.0032	0.1063	0.0832	0.0077	0.0065	0.007	0.0269	0.0094	0.0131	0.1723
20	rs16987501	37320416	1.25	0.154769873779188	3.41	0.114783892697204	0.0618767162043558	0.0223404879041468	0.1413	0.0644	0.0073	0.0027	0.0185	0.0041	0.0032	0.0203	0.1507	0.014	0.0164	0.0075	0.085	0.0158	0.0065	0.0032	0.0032	0.1063	0.0832	0.0077	0.0065	0.007	0.0269	0.0095	0.0131	0.1723
20	rs73115767	37328506	1.25	0.154769873779188	3.41	0.114783892697204	0.0493756793928532	0.019764718839607	0.1415	0.0645	0.0073	0.0027	0.0185	0.004	0.0032	0.0204	0.15	0.0141	0.0164	0.0075	0.0853	0.0158	0.0066	0.0031	0.0032	0.1063	0.0831	0.0076	0.0065	0.007	0.0268	0.0094	0.0132	0.1727
20	rs6071173	37336474	1.25	0.154769873779188	3.42	0.108314757127468	0.0441862341791256	0.0202034593411173	0.1416	0.0645	0.0073	0.0027	0.0185	0.004	0.0032	0.0205	0.1495	0.0142	0.0164	0.0076	0.0854	0.0158	0.0066	0.0031	0.0032	0.1063	0.083	0.0076	0.0065	0.0069	0.0267	0.0093	0.0133	0.173
20	rs35842428	37340894	1.24	0.175701215111077	3.45	0.090551063959542	0.033669781743381	0.0119885264120081	0.1418	0.0644	0.0073	0.0026	0.0189	0.0041	0.0032	0.0208	0.1483	0.0144	0.0165	0.0077	0.0858	0.0157	0.0066	0.0031	0.0033	0.1062	0.0827	0.0073	0.0066	0.0068	0.0266	0.0092	0.0134	0.1735
20	rs112047548	37342208	1.24	0.175701215111077	3.46	0.0851540123614781	0.0335074290869086	0.0117115800005515	0.1417	0.0644	0.0074	0.0026	0.019	0.0041	0.0032	0.0208	0.1483	0.0144	0.0165	0.0077	0.0859	0.0157	0.0067	0.0031	0.0033	0.1063	0.0824	0.0073	0.0066	0.0069	0.0265	0.0092	0.0134	0.1737
20	rs73117346	37342373	1.24	0.175701215111077	3.46	0.0851540123614781	0.033134857214705	0.0114681610084472	0.1417	0.0644	0.0074	0.0026	0.019	0.0041	0.0032	0.0208	0.1483	0.0144	0.0165	0.0077	0.0859	0.0157	0.0066	0.0031	0.0033	0.1063	0.0823	0.0073	0.0066	0.0069	0.0265	0.0092	0.0134	0.1737
20	rs6027559	37347531	1.24	0.175701215111077	3.46	0.0851540123614781	0.0313986827268698	0.00787848951321083	0.1411	0.0642	0.0074	0.0026	0.0193	0.0043	0.0032	0.0208	0.1481	0.0146	0.0165	0.0079	0.0859	0.0158	0.0067	0.0031	0.0033	0.106	0.0819	0.0072	0.0068	0.0068	0.0266	0.0092	0.0135	0.1742
20	rs6064926	37358177	1.24	0.175701215111077	3.45	0.090551063959542	0.0325569986301925	0.00586394587704045	0.141	0.0641	0.0073	0.0026	0.0193	0.0044	0.0033	0.021	0.1477	0.0146	0.0164	0.0079	0.0857	0.0159	0.0067	0.0031	0.0034	0.106	0.0818	0.0072	0.0068	0.0068	0.0266	0.0092	0.0135	0.1744
20	rs76932288	37358274	1.24	0.175701215111077	3.45	0.090551063959542	0.0327038612820274	0.00584260433449458	0.141	0.0641	0.0073	0.0026	0.0193	0.0044	0.0033	0.021	0.1477	0.0146	0.0164	0.0079	0.0857	0.0159	0.0067	0.0031	0.0034	0.106	0.0818	0.0072	0.0068	0.0068	0.0266	0.0092	0.0135	0.1744
20	rs79510545	37359799	1.24	0.175701215111077	3.45	0.090551063959542	0.0295215572749648	0.0044326350884213	0.1406	0.0636	0.0074	0.0027	0.0195	0.0046	0.0034	0.0213	0.1468	0.0147	0.0165	0.008	0.0851	0.0159	0.0068	0.0033	0.0035	0.1058	0.0818	0.0073	0.0069	0.007	0.0266	0.0092	0.0136	0.1748
20	rs73117374	37362415	1.23	0.19861485684188	3.45	0.090551063959542	0.0307130592138861	0.0046375054692494	0.1404	0.0624	0.0076	0.0027	0.0196	0.0048	0.0036	0.022	0.145	0.0149	0.0161	0.0082	0.0847	0.016	0.0069	0.0035	0.0039	0.106	0.0823	0.0072	0.0071	0.0073	0.0266	0.0091	0.0136	0.1751
20	rs74816657	37369344	1.23	0.19861485684188	3.45	0.090551063959542	0.0351299517397623	0.00567335622707186	0.1404	0.0623	0.0076	0.0027	0.0196	0.0048	0.0037	0.0221	0.1449	0.0149	0.0161	0.0082	0.0846	0.016	0.0069	0.0036	0.0039	0.1061	0.0824	0.0072	0.0071	0.0074	0.0266	0.0091	0.0136	0.1752
20	rs2250474	37370933	1.23	0.19861485684188	3.45	0.090551063959542	0.0358959216491435	0.00546550598252324	0.1404	0.0624	0.0076	0.0027	0.0196	0.0048	0.0037	0.0221	0.145	0.0149	0.0161	0.0082	0.0846	0.016	0.0069	0.0035	0.0039	0.1063	0.0822	0.0072	0.0071	0.0073	0.0266	0.0091	0.0136	0.175
20	rs76554800	37371513	1.23	0.19861485684188	3.45	0.090551063959542	0.035726161766169	0.00532246270463347	0.1404	0.0624	0.0076	0.0027	0.0196	0.0048	0.0037	0.0221	0.145	0.0149	0.0161	0.0082	0.0846	0.016	0.0069	0.0035	0.0039	0.1063	0.0822	0.0072	0.0071	0.0073	0.0266	0.0091	0.0136	0.175
20	rs2254105	37377139	1.23	0.19861485684188	3.46	0.0851540123614781	0.0379768933023243	0.00645575509089252	0.1405	0.0619	0.0076	0.0027	0.0194	0.0048	0.0037	0.0223	0.1445	0.0149	0.0161	0.0083	0.0846	0.016	0.0069	0.0036	0.0039	0.1067	0.0825	0.0071	0.0071	0.0073	0.0265	0.0089	0.0136	0.1753
20	rs62202469	37382941	1.23	0.19861485684188	3.46	0.0851540123614781	0.0320466152676126	0.00610142432035487	0.1403	0.0615	0.0077	0.0028	0.0194	0.0049	0.0038	0.0224	0.1442	0.0149	0.0162	0.0085	0.0844	0.0159	0.007	0.0036	0.004	0.1069	0.0826	0.0071	0.0072	0.0074	0.0264	0.0087	0.0136	0.1754
20	rs17754078	37394432	1.23	0.19861485684188	3.46	0.0851540123614781	0.0352977391331159	0.00738776296259432	0.1403	0.0615	0.0077	0.0028	0.0195	0.0049	0.0038	0.0224	0.1441	0.015	0.0161	0.0085	0.0844	0.0159	0.007	0.0036	0.004	0.1068	0.0826	0.0071	0.0072	0.0074	0.0264	0.0087	0.0136	0.1754
20	rs111586858	37396114	1.23	0.19861485684188	3.46	0.0851540123614781	0.0372205246464431	0.00843729940266157	0.1403	0.0615	0.0077	0.0028	0.0195	0.0049	0.0038	0.0224	0.1442	0.015	0.0161	0.0085	0.0843	0.0159	0.007	0.0036	0.004	0.1068	0.0826	0.0071	0.0072	0.0074	0.0264	0.0087	0.0135	0.1754
20	rs2245231	37396120	1.23	0.19861485684188	3.46	0.0851540123614781	0.0375433941867155	0.00872416374101251	0.1402	0.0615	0.0077	0.0028	0.0195	0.0049	0.0038	0.0226	0.1441	0.0149	0.0161	0.0085	0.0843	0.0159	0.007	0.0036	0.004	0.1068	0.0826	0.0071	0.0073	0.0074	0.0264	0.0087	0.0135	0.1754
20	rs78242838	37399679	1.23	0.19861485684188	3.46	0.0851540123614781	0.0331101225032966	0.00792846781740139	0.1402	0.0615	0.0077	0.0028	0.0196	0.0049	0.0038	0.0225	0.1442	0.0149	0.0162	0.0085	0.0844	0.0159	0.007	0.0036	0.004	0.1068	0.0826	0.0071	0.0073	0.0074	0.0264	0.0087	0.0135	0.1754
20	rs6124026	37399987	1.23	0.19861485684188	3.46	0.0851540123614781	0.033532370763053	0.00805413359388956	0.1402	0.0615	0.0077	0.0028	0.0196	0.0049	0.0038	0.0225	0.1442	0.0149	0.0162	0.0085	0.0844	0.0159	0.007	0.0036	0.004	0.1069	0.0825	0.0071	0.0073	0.0074	0.0264	0.0087	0.0135	0.1755
20	rs4810212	37402365	1.23	0.19861485684188	3.46	0.0851540123614781	0.0331596048385736	0.00772954231891256	0.1402	0.0615	0.0077	0.0028	0.0196	0.0049	0.0038	0.0225	0.1442	0.0149	0.0162	0.0085	0.0844	0.0159	0.007	0.0036	0.004	0.1068	0.0825	0.0071	0.0073	0.0074	0.0264	0.0086	0.0135	0.1755
20	rs35456231	37407148	1.23	0.19861485684188	3.47	0.0800071130091993	0.0317574990617905	0.00719608533062762	0.1402	0.0615	0.0077	0.0028	0.0196	0.0049	0.0038	0.0225	0.1442	0.0149	0.0162	0.0085	0.0844	0.0159	0.007	0.0036	0.004	0.1069	0.0825	0.0071	0.0073	0.0074	0.0264	0.0086	0.0135	0.1755
20	rs62202489	37416669	1.23	0.19861485684188	3.47	0.0800071130091993	0.0306896064775152	0.0059497243751927	0.1402	0.0615	0.0077	0.0028	0.0196	0.0049	0.0038	0.0225	0.1442	0.0149	0.0162	0.0085	0.0843	0.0159	0.007	0.0036	0.004	0.1069	0.0824	0.0071	0.0073	0.0074	0.0264	0.0087	0.0135	0.1755
20	rs8117109	37428180	1.23	0.19861485684188	3.47	0.0800071130091993	0.0319741639526916	0.0054449476229646	0.1401	0.0614	0.0077	0.0028	0.0196	0.0049	0.0039	0.0226	0.144	0.015	0.0161	0.0084	0.0847	0.0159	0.007	0.0036	0.004	0.1069	0.0823	0.0071	0.0073	0.0074	0.0263	0.0087	0.0136	0.1755
20	rs77499484	37433288	1.23	0.19861485684188	3.47	0.0800071130091993	0.0316974975830644	0.00437762342012653	0.1401	0.0613	0.0077	0.0028	0.0196	0.0049	0.0039	0.0226	0.144	0.0151	0.0161	0.0084	0.0847	0.0159	0.007	0.0036	0.004	0.1069	0.0822	0.0071	0.0073	0.0074	0.0263	0.0087	0.0136	0.1755
20	rs62202500	37445212	1.23	0.19861485684188	3.47	0.0800071130091993	0.0324105982365144	0.0050621653934109	0.1402	0.0611	0.0077	0.0029	0.0195	0.0049	0.004	0.0225	0.1441	0.0151	0.0161	0.0084	0.0848	0.0159	0.007	0.0036	0.0041	0.1068	0.0822	0.0071	0.0073	0.0075	0.0263	0.0087	0.0137	0.1753
20	rs6129108	37445747	1.23	0.19861485684188	3.48	0.0751031739839783	0.0327897448994505	0.00530219273964151	0.1402	0.0611	0.0077	0.0029	0.0195	0.0049	0.004	0.0225	0.1441	0.0151	0.0161	0.0084	0.0848	0.0159	0.007	0.0036	0.0041	0.1068	0.0822	0.0071	0.0073	0.0075	0.0263	0.0087	0.0137	0.1753
20	rs77935319	37453297	1.23	0.19861485684188	3.48	0.0751031739839783	0.0302231930867721	0.00437762342012653	0.1401	0.061	0.0076	0.0029	0.0195	0.0049	0.004	0.0225	0.144	0.0151	0.0161	0.0084	0.0848	0.0159	0.007	0.0036	0.0041	0.1068	0.0822	0.0071	0.0073	0.0075	0.0263	0.0087	0.0137	0.1753
20	rs117582119	37470527	1.23	0.19861485684188	3.48	0.0751031739839783	0.0275616924269871	0.00381377747685128	0.14	0.061	0.0076	0.0029	0.0195	0.005	0.0041	0.0225	0.1441	0.015	0.0161	0.0084	0.0852	0.0159	0.007	0.0037	0.0041	0.1067	0.0821	0.007	0.0073	0.0076	0.0263	0.0087	0.0137	0.1754
20	rs4810237	37487150	1.24	0.175701215111077	3.49	0.0704349946405554	0.0366468663157355	0.00520146073521423	0.1396	0.0608	0.0076	0.0029	0.0194	0.005	0.0042	0.0225	0.1442	0.0148	0.0162	0.0085	0.0861	0.0159	0.007	0.0037	0.0041	0.1063	0.0818	0.0066	0.0072	0.0077	0.0264	0.0087	0.0137	0.1757
20	rs73114218	37487899	1.24	0.175701215111077	3.49	0.0704349946405554	0.0323862430660248	0.00402030801237633	0.1395	0.0609	0.0075	0.0029	0.0195	0.005	0.0042	0.0225	0.1441	0.0148	0.0162	0.0085	0.0862	0.0159	0.007	0.0037	0.0041	0.1063	0.0819	0.0066	0.0072	0.0077	0.0264	0.0086	0.0137	0.1758
20	rs208819	37491178	1.24	0.175701215111077	3.48	0.0751031739839783	0.0218946944966351	0.00253191107212036	0.1393	0.0611	0.0073	0.0029	0.0196	0.005	0.0041	0.0224	0.1437	0.0148	0.0163	0.0083	0.0867	0.0158	0.007	0.0037	0.0041	0.1061	0.0822	0.0065	0.007	0.0077	0.0264	0.0084	0.0138	0.1763
20	rs6071608	37492228	1.24	0.175701215111077	3.48	0.0751031739839783	0.0216103210355772	0.00235891856504344	0.1393	0.0611	0.0073	0.0029	0.0196	0.005	0.0041	0.0224	0.1436	0.0148	0.0164	0.0083	0.0868	0.0158	0.007	0.0037	0.0041	0.1061	0.0822	0.0065	0.007	0.0077	0.0264	0.0084	0.0138	0.1763
20	rs208813	37493761	1.24	0.175701215111077	3.48	0.0751031739839783	0.0192200612978143	0.00226855755860148	0.1393	0.0612	0.0072	0.0028	0.0197	0.0049	0.0041	0.0224	0.1435	0.0149	0.0164	0.0083	0.0868	0.0158	0.007	0.0037	0.0041	0.1061	0.0824	0.0064	0.007	0.0076	0.0264	0.0084	0.0138	0.1764
20	rs6028172	37497687	1.24	0.175701215111077	3.47	0.0800071130091993	0.014990577501625	0.00258649797736229	0.1393	0.0612	0.0072	0.0028	0.0198	0.0048	0.004	0.0223	0.1433	0.0149	0.0163	0.0083	0.0868	0.0158	0.007	0.0036	0.0041	0.1061	0.0826	0.0064	0.0069	0.0076	0.0265	0.0083	0.0139	0.1767
20	rs78446633	37499367	1.24	0.175701215111077	3.47	0.0800071130091993	0.0123826999242868	0.00303133427273148	0.1395	0.0609	0.0072	0.0028	0.0198	0.0047	0.004	0.0222	0.1431	0.015	0.0163	0.0083	0.0867	0.0159	0.007	0.0037	0.004	0.106	0.0827	0.0064	0.0068	0.0075	0.0267	0.0082	0.0141	0.1772
20	rs6065096	37501340	1.24	0.175701215111077	3.47	0.0800071130091993	0.0122920022280848	0.00189169660552258	0.1396	0.0606	0.0072	0.0028	0.0199	0.0047	0.004	0.0222	0.1429	0.015	0.0163	0.0082	0.0867	0.016	0.007	0.0037	0.004	0.1059	0.0827	0.0064	0.0067	0.0074	0.0269	0.0081	0.0142	0.1776
20	rs62201378	37507121	1.25	0.154769873779188	3.46	0.0851540123614781	0.0109350288828889	0.00235891856504344	0.1394	0.0601	0.007	0.0028	0.0199	0.0047	0.0039	0.0217	0.1426	0.015	0.0163	0.0081	0.0869	0.0163	0.007	0.0037	0.0038	0.1061	0.0823	0.0063	0.0065	0.0073	0.0274	0.0079	0.0145	0.1791
20	rs76367370	37509820	1.25	0.154769873779188	3.46	0.0851540123614781	0.0114064340863903	0.00425069850254031	0.1392	0.0594	0.0069	0.0027	0.02	0.0047	0.0038	0.0211	0.1423	0.0149	0.0162	0.008	0.0871	0.0167	0.007	0.0038	0.0037	0.1061	0.0817	0.0061	0.0061	0.0072	0.028	0.0077	0.0149	0.181
20	rs398230	37510822	1.24	0.175701215111077	3.46	0.0851540123614781	0.0164820740162971	0.010204348519475	0.1393	0.059	0.0069	0.0027	0.02	0.0047	0.0038	0.0209	0.1422	0.015	0.0162	0.0078	0.0873	0.0169	0.007	0.0038	0.0036	0.1061	0.0814	0.006	0.0059	0.0072	0.0283	0.0076	0.0151	0.1818
20	rs415256	37510823	1.24	0.175701215111077	3.46	0.0851540123614781	0.0172674277840286	0.0104915395644721	0.1393	0.059	0.0069	0.0027	0.0199	0.0047	0.0038	0.0209	0.1422	0.015	0.0162	0.0078	0.0873	0.0169	0.0069	0.0038	0.0036	0.1062	0.0814	0.006	0.0059	0.0072	0.0283	0.0076	0.0151	0.1818
20	rs731671	37515333	1.24	0.175701215111077	3.46	0.0851540123614781	0.0242973608319867	0.00229417623256253	0.1386	0.0587	0.007	0.0027	0.0199	0.0047	0.0037	0.0206	0.1407	0.0152	0.0164	0.0078	0.088	0.0171	0.0071	0.0038	0.0036	0.1056	0.0816	0.006	0.0057	0.0072	0.0281	0.0076	0.0153	0.184
20	rs6129123	37515869	1.24	0.175701215111077	3.46	0.0851540123614781	0.0247372175820579	0.00189169660552258	0.1385	0.0587	0.007	0.0027	0.02	0.0047	0.0037	0.0206	0.1406	0.0152	0.0163	0.0078	0.0882	0.0171	0.0071	0.0037	0.0036	0.1057	0.0817	0.006	0.0057	0.0072	0.0281	0.0076	0.0153	0.184
20	rs74513709	37517062	1.24	0.175701215111077	3.46	0.0851540123614781	0.0278890455723892	0.00198532563296954	0.1382	0.0588	0.007	0.0027	0.02	0.0047	0.0036	0.0208	0.1404	0.0152	0.0163	0.0078	0.0886	0.017	0.0071	0.0037	0.0035	0.1054	0.082	0.006	0.0056	0.0072	0.0282	0.0076	0.0153	0.1841
20	rs742421	37519321	1.24	0.175701215111077	3.47	0.0800071130091993	0.0361450385124337	0.00134374863744224	0.1377	0.0591	0.0071	0.0026	0.0201	0.0047	0.0035	0.0211	0.1401	0.0152	0.0162	0.0078	0.0893	0.0169	0.0071	0.0037	0.0034	0.1048	0.0825	0.0059	0.0054	0.0071	0.0284	0.0075	0.0153	0.1844
20	rs2867239	37520581	1.24	0.175701215111077	3.49	0.0704349946405554	0.0385236153946675	0.00103300850027572	0.1377	0.0595	0.0071	0.0026	0.0201	0.0047	0.0035	0.0211	0.1401	0.0152	0.0162	0.0078	0.0893	0.017	0.0071	0.0036	0.0034	0.1048	0.0821	0.0059	0.0054	0.0071	0.0284	0.0075	0.0153	0.1844
20	rs6065098	37521799	1.24	0.175701215111077	3.5	0.0659953737268723	0.0361976366341846	0.00115179030942708	0.1377	0.0596	0.0071	0.0026	0.02	0.0047	0.0034	0.021	0.14	0.0152	0.0162	0.0078	0.0894	0.017	0.0071	0.0036	0.0033	0.1048	0.0822	0.0059	0.0053	0.0071	0.0284	0.0074	0.0153	0.1845
20	rs13042020	37522973	1.25	0.154769873779188	3.5	0.0659953737268723	0.0333580510438033	0.00141144869127621	0.1377	0.0597	0.0071	0.0026	0.02	0.0045	0.0034	0.021	0.1399	0.0152	0.0163	0.0078	0.0896	0.0169	0.0071	0.0035	0.0033	0.1049	0.0824	0.0059	0.0053	0.0071	0.0284	0.0074	0.0152	0.1846
20	rs75156468	37533560	1.24	0.175701215111077	3.5	0.0659953737268723	0.0249795243071164	0.00484734726560563	0.1376	0.0605	0.0069	0.0024	0.0199	0.0037	0.0028	0.0208	0.1394	0.0154	0.0163	0.0076	0.0909	0.0169	0.007	0.003	0.0029	0.1054	0.084	0.0058	0.0052	0.0066	0.0281	0.0073	0.015	0.1852
20	rs12626105	37534582	1.24	0.175701215111077	3.5	0.0659953737268723	0.0255823949581561	0.0046752885934446	0.1376	0.0605	0.0069	0.0024	0.0199	0.0037	0.0028	0.0208	0.1394	0.0154	0.0163	0.0076	0.0909	0.0169	0.007	0.003	0.0029	0.1055	0.084	0.0058	0.0052	0.0066	0.0281	0.0073	0.015	0.1852
20	rs116621334	37551039	1.24	0.175701215111077	3.5	0.0659953737268723	0.0244367031080496	0.00514151570516463	0.1376	0.0605	0.0069	0.0024	0.0199	0.0036	0.0028	0.0208	0.1394	0.0154	0.0164	0.0076	0.091	0.0169	0.007	0.0029	0.0029	0.1054	0.0842	0.0058	0.0052	0.0066	0.0281	0.0073	0.015	0.1852
20	rs79424561	37552926	1.24	0.175701215111077	3.5	0.0659953737268723	0.024416762143429	0.00520146073521423	0.1376	0.0605	0.0069	0.0024	0.0199	0.0036	0.0028	0.0208	0.1394	0.0154	0.0164	0.0076	0.0911	0.0169	0.007	0.0029	0.0029	0.1054	0.0842	0.0058	0.0052	0.0066	0.0281	0.0073	0.015	0.1852
20	rs16987681	37560386	1.24	0.175701215111077	3.5	0.0659953737268723	0.0258409521448236	0.00625514496233308	0.1377	0.0606	0.0069	0.0024	0.02	0.0035	0.0028	0.0208	0.1394	0.0154	0.0164	0.0076	0.0911	0.0168	0.007	0.0029	0.0029	0.1053	0.0845	0.0058	0.0051	0.0065	0.028	0.0073	0.015	0.1853
20	rs1569539	37576160	1.24	0.175701215111077	3.5	0.0659953737268723	0.0286635649194886	0.0064108863805996	0.1377	0.0606	0.0069	0.0024	0.02	0.0036	0.0027	0.0208	0.1394	0.0154	0.0164	0.0075	0.0911	0.0168	0.007	0.0029	0.0029	0.1053	0.0846	0.0058	0.005	0.0065	0.0279	0.0073	0.015	0.1853
20	rs117522937	37582823	1.24	0.175701215111077	3.5	0.0659953737268723	0.0304907665353289	0.00736365905494674	0.1378	0.0607	0.0069	0.0023	0.02	0.0036	0.0027	0.0209	0.1394	0.0154	0.0164	0.0075	0.0912	0.0167	0.007	0.0029	0.0029	0.1052	0.0848	0.0058	0.005	0.0065	0.0279	0.0072	0.015	0.1854
20	rs72623596	37585212	1.24	0.175701215111077	3.5	0.0659953737268723	0.0324105982365144	0.00815540662371612	0.1378	0.0607	0.0069	0.0023	0.02	0.0036	0.0027	0.0209	0.1394	0.0154	0.0164	0.0075	0.0913	0.0166	0.007	0.0029	0.0028	0.1052	0.085	0.0058	0.0049	0.0064	0.0278	0.0072	0.015	0.1855
20	rs17829669	37590581	1.24	0.175701215111077	3.5	0.0659953737268723	0.034172771100712	0.00947676515857021	0.138	0.0607	0.0068	0.0023	0.0201	0.0035	0.0026	0.0209	0.1393	0.0153	0.0164	0.0075	0.0914	0.0165	0.007	0.0029	0.0028	0.1051	0.0852	0.0058	0.0048	0.0064	0.0278	0.0071	0.015	0.1856
20	rs80279978	37597522	1.24	0.175701215111077	3.5	0.0659953737268723	0.035543967970648	0.0114984464347352	0.1381	0.0607	0.0068	0.0023	0.0201	0.0035	0.0026	0.0209	0.1393	0.0153	0.0164	0.0074	0.0915	0.0164	0.007	0.0029	0.0027	0.1049	0.0856	0.0058	0.0048	0.0063	0.0277	0.007	0.015	0.1858
20	rs36053162	37621052	1.24	0.175701215111077	3.5	0.0659953737268723	0.0380041013146754	0.0132264445026222	0.1383	0.0607	0.0068	0.0023	0.0201	0.0034	0.0025	0.0209	0.1394	0.0153	0.0164	0.0074	0.0917	0.0163	0.007	0.0029	0.0026	0.1047	0.0859	0.0058	0.0047	0.0063	0.0277	0.0069	0.015	0.186
20	rs117749076	37621333	1.24	0.175701215111077	3.5	0.0659953737268723	0.0380177103705324	0.0132264445026222	0.1383	0.0607	0.0068	0.0023	0.0201	0.0034	0.0025	0.0209	0.1394	0.0153	0.0164	0.0074	0.0917	0.0163	0.007	0.0029	0.0026	0.1047	0.0859	0.0058	0.0047	0.0063	0.0277	0.0069	0.015	0.186
20	rs3764703	37643659	1.24	0.175701215111077	3.5	0.0659953737268723	0.0401821786653756	0.0132589918451705	0.1384	0.0607	0.0067	0.0023	0.0201	0.0034	0.0025	0.0209	0.1394	0.0152	0.0164	0.0074	0.0918	0.0162	0.007	0.0029	0.0026	0.1046	0.0861	0.0058	0.0047	0.0063	0.0276	0.0069	0.015	0.1861
20	rs13040864	37660672	1.24	0.175701215111077	3.5	0.0659953737268723	0.0412235588801556	0.0133568750284817	0.1384	0.0607	0.0067	0.0023	0.0201	0.0034	0.0025	0.0209	0.1392	0.0152	0.0164	0.0073	0.0918	0.0162	0.0071	0.0028	0.0026	0.1045	0.0863	0.0058	0.0046	0.0062	0.0277	0.0069	0.015	0.1863
20	rs146274322	37667148	1.24	0.175701215111077	3.5	0.0659953737268723	0.0424299162457522	0.0135537259480222	0.1385	0.0607	0.0067	0.0023	0.0201	0.0034	0.0025	0.0209	0.1391	0.0151	0.0164	0.0073	0.0919	0.0162	0.0071	0.0028	0.0025	0.1045	0.0865	0.0058	0.0046	0.0062	0.0277	0.0069	0.0149	0.1864
20	rs3752302	37667182	1.24	0.175701215111077	3.5	0.0659953737268723	0.0425033509464821	0.0135866749403153	0.1385	0.0607	0.0067	0.0023	0.0201	0.0034	0.0025	0.0209	0.1391	0.0151	0.0164	0.0073	0.0919	0.0162	0.0071	0.0028	0.0025	0.1045	0.0865	0.0058	0.0046	0.0062	0.0277	0.0069	0.0149	0.1864
20	rs6129156	37672209	1.24	0.175701215111077	3.5	0.0659953737268723	0.0423272536050846	0.014389471215518	0.1386	0.0607	0.0066	0.0022	0.0201	0.0034	0.0025	0.0209	0.139	0.0151	0.0164	0.0073	0.092	0.0161	0.0071	0.0028	0.0025	0.1044	0.0867	0.0058	0.0046	0.0062	0.0277	0.0069	0.0149	0.1864
20	rs4812357	37683071	1.24	0.175701215111077	3.5	0.0659953737268723	0.041526530229286	0.01361966405766	0.1388	0.0605	0.0068	0.0023	0.02	0.0034	0.0025	0.0211	0.1387	0.015	0.0165	0.0073	0.0922	0.016	0.0069	0.0028	0.0026	0.1043	0.087	0.0059	0.0046	0.0063	0.0277	0.0068	0.0148	0.1862
20	rs6129166	37688825	1.24	0.175701215111077	3.5	0.0659953737268723	0.0384412628670781	0.013096657248813	0.1386	0.0605	0.0067	0.0024	0.02	0.0034	0.0025	0.0211	0.139	0.015	0.0165	0.0072	0.0924	0.016	0.0068	0.0028	0.0026	0.104	0.0871	0.0059	0.0046	0.0063	0.0279	0.0068	0.0147	0.1862
20	rs926392	37690464	1.24	0.175701215111077	3.5	0.0659953737268723	0.0377597136471114	0.0129353284743232	0.1386	0.0604	0.0067	0.0025	0.0201	0.0034	0.0026	0.021	0.139	0.015	0.0165	0.0072	0.0924	0.016	0.0068	0.0027	0.0027	0.1039	0.0871	0.0059	0.0046	0.0063	0.028	0.0067	0.0147	0.1862
20	rs80047109	37700340	1.24	0.175701215111077	3.5	0.0659953737268723	0.0320345320658758	0.0154956374551599	0.1387	0.0603	0.0065	0.0025	0.0201	0.0034	0.0027	0.0208	0.1384	0.0151	0.0166	0.0072	0.0929	0.0161	0.0068	0.0028	0.0027	0.1038	0.0874	0.0058	0.0045	0.0063	0.028	0.0068	0.0144	0.1866
20	rs74789418	37705775	1.24	0.175701215111077	3.5	0.0659953737268723	0.0314940874281178	0.0162797187862473	0.1387	0.0602	0.0066	0.0025	0.0201	0.0033	0.0027	0.0207	0.1381	0.0151	0.0166	0.0072	0.0932	0.0162	0.0067	0.0028	0.0027	0.1038	0.0875	0.0058	0.0045	0.0062	0.0281	0.0068	0.0143	0.1868
20	rs58447402	37710817	1.24	0.175701215111077	3.48	0.0751031739839783	0.0324227806298345	0.0175664930831447	0.1387	0.0602	0.0066	0.0025	0.0201	0.0033	0.0027	0.0207	0.138	0.0151	0.0166	0.0071	0.0933	0.0162	0.0067	0.0028	0.0027	0.1037	0.0875	0.0058	0.0045	0.0062	0.0281	0.0068	0.0142	0.1868
20	rs61387464	37715912	1.24	0.175701215111077	3.48	0.0751031739839783	0.0322646594364632	0.0189401321400861	0.1387	0.0597	0.0066	0.0025	0.0201	0.0033	0.0029	0.0204	0.1379	0.0152	0.0166	0.007	0.0939	0.0165	0.0067	0.003	0.0027	0.1033	0.0875	0.0057	0.0045	0.0062	0.0282	0.0067	0.0139	0.1872
20	rs6071653	37717550	1.24	0.175701215111077	3.48	0.0751031739839783	0.0336072735704072	0.0191349102805073	0.1387	0.0597	0.0066	0.0025	0.0201	0.0034	0.0029	0.0204	0.1379	0.0152	0.0166	0.007	0.0939	0.0165	0.0067	0.003	0.0027	0.1033	0.0875	0.0057	0.0045	0.0062	0.0283	0.0067	0.0139	0.1872
20	rs117727082	37721601	1.24	0.175701215111077	3.48	0.0751031739839783	0.0325325664812491	0.0189012931176396	0.1387	0.0596	0.0066	0.0026	0.0201	0.0034	0.0029	0.0204	0.1378	0.0153	0.0166	0.007	0.0939	0.0165	0.0067	0.003	0.0027	0.1033	0.0875	0.0057	0.0045	0.0062	0.0282	0.0066	0.0139	0.1872
20	rs6028277	37728157	1.24	0.175701215111077	3.47	0.0800071130091993	0.0464583080741848	0.0218797911468812	0.1391	0.0593	0.0066	0.0028	0.0203	0.0034	0.0029	0.0204	0.1375	0.0156	0.0166	0.007	0.094	0.0168	0.0067	0.003	0.0027	0.1031	0.0878	0.0057	0.0046	0.006	0.0281	0.0066	0.014	0.1868
20	rs80303379	37728239	1.24	0.175701215111077	3.47	0.0800071130091993	0.0453125836933188	0.0220049780229066	0.1391	0.0593	0.0066	0.0028	0.0203	0.0034	0.0029	0.0204	0.1375	0.0156	0.0166	0.007	0.094	0.0168	0.0067	0.003	0.0027	0.1031	0.0878	0.0057	0.0046	0.006	0.0281	0.0066	0.014	0.1868
20	rs6129181	37732176	1.24	0.175701215111077	3.47	0.0800071130091993	0.0434659266929307	0.0231899136322475	0.1392	0.0594	0.0066	0.0028	0.0203	0.0034	0.0029	0.0203	0.1375	0.0156	0.0165	0.007	0.094	0.0168	0.0067	0.003	0.0027	0.103	0.0877	0.0057	0.0046	0.006	0.0281	0.0066	0.0139	0.1868
20	rs74803188	37744162	1.24	0.175701215111077	3.47	0.0800071130091993	0.0419328620466149	0.0259642663958041	0.1393	0.0595	0.0066	0.0028	0.0203	0.0034	0.0029	0.0203	0.1374	0.0156	0.0165	0.007	0.0941	0.0168	0.0066	0.003	0.0027	0.103	0.0878	0.0057	0.0046	0.006	0.028	0.0066	0.0139	0.1869
20	rs117796462	37746441	1.24	0.175701215111077	3.47	0.0800071130091993	0.0411516470109287	0.0263727285209235	0.1393	0.0595	0.0066	0.0028	0.0203	0.0034	0.0029	0.0203	0.1373	0.0156	0.0165	0.007	0.0942	0.0168	0.0066	0.003	0.0027	0.1029	0.0878	0.0057	0.0046	0.006	0.0279	0.0066	0.0139	0.1869
20	rs113057175	37794915	1.24	0.175701215111077	3.48	0.0751031739839783	0.0443070716104808	0.0358436157932095	0.1394	0.0604	0.0066	0.0028	0.0203	0.0034	0.0029	0.02	0.1368	0.0157	0.0164	0.007	0.0948	0.0168	0.0065	0.0031	0.0027	0.1025	0.0878	0.0057	0.0047	0.0061	0.0274	0.0066	0.0138	0.1869
20	rs910100	37800263	1.24	0.175701215111077	3.49	0.0704349946405554	0.0458520575990423	0.0360013524982591	0.1394	0.0604	0.0066	0.0029	0.0203	0.0034	0.0029	0.02	0.1368	0.0157	0.0164	0.007	0.0948	0.0168	0.0065	0.0031	0.0027	0.1024	0.0878	0.0057	0.0047	0.0061	0.0273	0.0066	0.0138	0.1869
20	rs6028312	37800457	1.24	0.175701215111077	3.44	0.0962054431234386	0.0460069910177673	0.0367416267445653	0.1394	0.0604	0.0066	0.0029	0.0203	0.0034	0.0029	0.02	0.1368	0.0157	0.0164	0.007	0.0948	0.0168	0.0065	0.0031	0.0027	0.1024	0.0878	0.0057	0.0047	0.0061	0.0273	0.0066	0.0138	0.1869
20	rs761278	37803173	1.24	0.175701215111077	3.44	0.0962054431234386	0.0425033509464821	0.0353201105655353	0.1393	0.0605	0.0066	0.0028	0.0203	0.0034	0.0029	0.02	0.1367	0.0157	0.0164	0.0071	0.0948	0.0169	0.0066	0.0031	0.0027	0.1024	0.0877	0.0057	0.0047	0.0062	0.0274	0.0066	0.0138	0.1868
20	rs117674756	37804920	1.24	0.175701215111077	3.44	0.0962054431234386	0.0406221732497718	0.0361594049063466	0.1393	0.0605	0.0066	0.0028	0.0203	0.0034	0.0029	0.02	0.1367	0.0157	0.0164	0.0071	0.0948	0.0169	0.0066	0.0031	0.0027	0.1024	0.0876	0.0057	0.0047	0.0062	0.0274	0.0066	0.0138	0.1868
20	rs17184074	37805444	1.24	0.175701215111077	3.44	0.0962054431234386	0.0404230581669955	0.0369011486099333	0.1393	0.0605	0.0066	0.0028	0.0203	0.0034	0.0029	0.02	0.1367	0.0157	0.0164	0.0071	0.0948	0.0169	0.0066	0.0031	0.0027	0.1024	0.0876	0.0057	0.0047	0.0062	0.0274	0.0066	0.0138	0.1869
20	rs117874255	37816895	1.24	0.175701215111077	3.44	0.0962054431234386	0.036289811095914	0.0358436157932095	0.1394	0.0605	0.0066	0.0029	0.0204	0.0033	0.0028	0.0199	0.1366	0.0157	0.0164	0.0071	0.0947	0.0169	0.0066	0.0031	0.0027	0.1023	0.0876	0.0058	0.0047	0.0063	0.0274	0.0066	0.0138	0.1869
20	rs209909	37829118	1.24	0.175701215111077	3.43	0.102124300974309	0.0329743122643938	0.0300864075454566	0.1394	0.0606	0.0065	0.0029	0.0205	0.0033	0.0028	0.0199	0.1364	0.0157	0.0164	0.007	0.0947	0.017	0.0066	0.0031	0.0027	0.1022	0.0876	0.0058	0.0046	0.0063	0.0275	0.0067	0.0138	0.1869
20	rs76649376	37839939	1.24	0.175701215111077	3.43	0.102124300974309	0.0323740702880853	0.0288864280875127	0.1395	0.0606	0.0065	0.0029	0.0205	0.0033	0.0028	0.0199	0.1363	0.0158	0.0164	0.007	0.0947	0.017	0.0066	0.0031	0.0026	0.1022	0.0876	0.0058	0.0046	0.0064	0.0275	0.0067	0.0138	0.1869
20	rs76764973	37840698	1.24	0.175701215111077	3.43	0.102124300974309	0.0314225148566255	0.0307683230870573	0.1395	0.0606	0.0065	0.0029	0.0205	0.0033	0.0028	0.0199	0.1363	0.0158	0.0166	0.007	0.0947	0.017	0.0066	0.0031	0.0026	0.1022	0.0876	0.0058	0.0046	0.0064	0.0274	0.0067	0.0138	0.1869
20	rs112693623	37844900	1.24	0.175701215111077	3.43	0.102124300974309	0.0329866425263441	0.0301833888372973	0.1395	0.0606	0.0065	0.0029	0.0205	0.0033	0.0028	0.0199	0.1362	0.0158	0.0166	0.007	0.0947	0.017	0.0066	0.0031	0.0027	0.1022	0.0876	0.0058	0.0046	0.0064	0.0274	0.0067	0.0138	0.1869
20	rs6028335	37845477	1.24	0.175701215111077	3.43	0.102124300974309	0.0336948077210743	0.0299412080654744	0.1396	0.0605	0.0065	0.003	0.0205	0.0033	0.0028	0.0199	0.1362	0.0158	0.0166	0.007	0.0947	0.017	0.0066	0.0032	0.0027	0.1022	0.0876	0.0058	0.0046	0.0064	0.0274	0.0067	0.0138	0.1869
20	rs77493580	37852840	1.25	0.154769873779188	3.42	0.108314757127468	0.0284852068939767	0.0293636850180866	0.1398	0.0605	0.0066	0.0029	0.0205	0.0034	0.0028	0.02	0.1359	0.0158	0.0168	0.0069	0.0946	0.017	0.0067	0.0032	0.0027	0.1021	0.0875	0.0058	0.0046	0.0065	0.0272	0.0066	0.0137	0.1869
20	rs117692315	37857231	1.25	0.154769873779188	3.42	0.108314757127468	0.0261641426010976	0.0263727285209235	0.1398	0.0605	0.0066	0.0029	0.0206	0.0034	0.0028	0.02	0.1358	0.0158	0.0168	0.0069	0.0945	0.0169	0.0067	0.0032	0.0029	0.1021	0.0875	0.0059	0.0047	0.0065	0.0274	0.0066	0.0137	0.1868
20	rs74513807	37865159	1.25	0.154769873779188	3.42	0.108314757127468	0.0265642247710214	0.0254243440375188	0.1398	0.0604	0.0066	0.0029	0.0206	0.0034	0.0028	0.02	0.1358	0.0158	0.0168	0.0069	0.0944	0.0169	0.0067	0.0032	0.0031	0.1021	0.0875	0.0059	0.0047	0.0066	0.0274	0.0066	0.0137	0.1867
20	rs55758742	37867471	1.25	0.154769873779188	3.42	0.108314757127468	0.0268191386215109	0.0252902034751081	0.1398	0.0604	0.0066	0.0029	0.0206	0.0034	0.0028	0.0201	0.1358	0.0158	0.0168	0.0069	0.0944	0.0169	0.0067	0.0032	0.0031	0.1021	0.0875	0.0059	0.0047	0.0066	0.0274	0.0066	0.0137	0.1867
20	rs117575911	37876338	1.25	0.154769873779188	3.41	0.114783892697204	0.0259969773350258	0.0253348796135984	0.14	0.0603	0.0066	0.0029	0.0206	0.0034	0.0028	0.0201	0.1357	0.0158	0.0167	0.0069	0.0944	0.0169	0.0066	0.0032	0.0031	0.102	0.0874	0.0059	0.0047	0.0066	0.0274	0.0066	0.0136	0.1867
20	rs932428	37876772	1.25	0.154769873779188	3.41	0.114783892697204	0.028363042094906	0.029172343869827	0.1402	0.0603	0.0066	0.003	0.0208	0.0036	0.0029	0.0201	0.1353	0.0157	0.0167	0.0069	0.0944	0.0169	0.0066	0.0033	0.0032	0.1016	0.0872	0.006	0.0047	0.0068	0.0272	0.0068	0.0135	0.1868
20	rs2206747	37878814	1.25	0.154769873779188	3.38	0.135933471893229	0.0411947837941757	0.0401018709599281	0.1408	0.0601	0.0069	0.003	0.021	0.0037	0.003	0.02	0.1351	0.0157	0.0168	0.0069	0.0947	0.0169	0.0065	0.0035	0.0033	0.1015	0.0863	0.0062	0.0046	0.0069	0.0271	0.0068	0.0134	0.1866
20	rs729520	37881769	1.25	0.154769873779188	3.38	0.135933471893229	0.0414109331330835	0.0408232272498776	0.141	0.06	0.0069	0.003	0.021	0.0038	0.003	0.02	0.1351	0.0156	0.0168	0.0069	0.0948	0.017	0.0065	0.0035	0.0033	0.1015	0.0863	0.0062	0.0045	0.0069	0.027	0.0068	0.0134	0.1864
20	rs6124128	37884312	1.25	0.154769873779188	3.38	0.135933471893229	0.0392563561504992	0.0393863052735187	0.1411	0.06	0.007	0.0029	0.021	0.0037	0.0029	0.02	0.1351	0.0156	0.0168	0.0069	0.0949	0.017	0.0065	0.0035	0.0033	0.1016	0.0863	0.0062	0.0045	0.0069	0.0271	0.0068	0.0134	0.1862
20	rs6028364	37889503	1.25	0.154769873779188	3.38	0.135933471893229	0.0360400014287275	0.0366885226314839	0.1414	0.0599	0.007	0.0028	0.021	0.0037	0.0029	0.02	0.1351	0.0155	0.0168	0.0069	0.095	0.017	0.0065	0.0035	0.0032	0.1015	0.0864	0.0061	0.0045	0.0069	0.0273	0.0068	0.0134	0.1858
20	rs116866960	37900406	1.26	0.135727966888585	3.37	0.143587140072381	0.0624269107267314	0.0792732885342492	0.1425	0.0593	0.0069	0.0025	0.0209	0.0038	0.0027	0.0195	0.1352	0.0155	0.0167	0.0069	0.0952	0.0168	0.0062	0.0033	0.0031	0.1029	0.0879	0.0058	0.0042	0.0071	0.0259	0.0067	0.0133	0.1862
20	rs7262330	37903682	1.26	0.135727966888585	3.37	0.143587140072381	0.0657958308005711	0.0854381458425069	0.1425	0.0593	0.0069	0.0025	0.0209	0.0038	0.0027	0.0195	0.1352	0.0155	0.0167	0.0069	0.0952	0.0168	0.0062	0.0033	0.0031	0.1029	0.088	0.0058	0.0042	0.0071	0.0259	0.0067	0.0133	0.1862
20	rs113792963	37918507	1.26	0.135727966888585	3.37	0.143587140072381	0.0627127557333402	0.0797922432827434	0.1425	0.0591	0.0068	0.0025	0.0208	0.0038	0.0027	0.0196	0.1355	0.0155	0.0166	0.0068	0.0954	0.0167	0.0062	0.0032	0.0031	0.1037	0.0882	0.0058	0.0041	0.007	0.0259	0.0067	0.0134	0.1853
20	rs116900646	37919940	1.26	0.135727966888585	3.26	0.249891789602986	0.0600597006160832	0.0798664920361935	0.1424	0.0592	0.0068	0.0025	0.0208	0.0038	0.0027	0.0196	0.1357	0.0155	0.0166	0.0068	0.0954	0.0167	0.0062	0.0032	0.0031	0.1037	0.0881	0.0058	0.0041	0.007	0.0259	0.0067	0.0134	0.1852
20	rs73113390	37927072	1.26	0.135727966888585	3.26	0.249891789602986	0.0604500409402074	0.0781658893693271	0.1425	0.0591	0.0068	0.0025	0.0208	0.0038	0.0027	0.0196	0.1357	0.0155	0.0166	0.0068	0.0954	0.0167	0.0062	0.0032	0.0031	0.1037	0.0882	0.0058	0.0041	0.007	0.0259	0.0067	0.0134	0.1852
20	rs725259	37931218	1.26	0.135727966888585	3.27	0.2384362992664	0.0692410831920209	0.0969473785145671	0.1425	0.059	0.0068	0.0024	0.0208	0.0038	0.0027	0.0195	0.1359	0.0155	0.0166	0.0068	0.0956	0.0167	0.0062	0.0032	0.0031	0.1038	0.0884	0.0057	0.0041	0.007	0.0259	0.0068	0.0134	0.1851
20	rs36104096	37934996	1.26	0.135727966888585	3.27	0.2384362992664	0.0672839844432438	0.0996906297800724	0.1427	0.0592	0.0067	0.0023	0.0208	0.0038	0.0026	0.0195	0.1361	0.0155	0.0166	0.0067	0.0956	0.0166	0.0061	0.0031	0.003	0.104	0.0887	0.0057	0.0041	0.007	0.0254	0.0068	0.0133	0.185
20	rs114648806	37935033	1.26	0.135727966888585	3.27	0.2384362992664	0.0673039738899373	0.0996906297800724	0.1427	0.0592	0.0067	0.0023	0.0208	0.0038	0.0026	0.0195	0.1361	0.0155	0.0166	0.0067	0.0956	0.0166	0.0061	0.0031	0.003	0.104	0.0887	0.0057	0.0041	0.007	0.0254	0.0068	0.0133	0.185
20	rs77276753	37936416	1.27	0.118479912290321	3.27	0.2384362992664	0.0678250637958223	0.105017761869895	0.1427	0.0593	0.0067	0.0023	0.0209	0.0038	0.0026	0.0195	0.1362	0.0155	0.0166	0.0067	0.0956	0.0166	0.0061	0.0031	0.003	0.104	0.0888	0.0058	0.0041	0.0069	0.0253	0.0068	0.0132	0.1849
20	rs6071688	37976363	1.27	0.118479912290321	3.26	0.249891789602986	0.0747329818810258	0.149776079071407	0.1432	0.0599	0.0065	0.0022	0.0211	0.0037	0.0025	0.0195	0.137	0.0154	0.0166	0.0064	0.0957	0.0166	0.006	0.0028	0.0028	0.1045	0.0899	0.0058	0.0041	0.0067	0.024	0.0068	0.013	0.1844
20	rs112501400	37987385	1.27	0.118479912290321	3.26	0.249891789602986	0.0724867489802085	0.158753877071578	0.1432	0.0599	0.0065	0.0022	0.0211	0.0037	0.0025	0.0195	0.137	0.0153	0.0166	0.0064	0.0957	0.0166	0.006	0.0029	0.0028	0.1045	0.0899	0.0059	0.0041	0.0067	0.024	0.0068	0.013	0.1844
20	rs113503486	37988055	1.27	0.118479912290321	3.26	0.249891789602986	0.0725287199877239	0.160010082057872	0.1432	0.0599	0.0065	0.0022	0.0211	0.0037	0.0025	0.0195	0.137	0.0153	0.0166	0.0064	0.0957	0.0166	0.006	0.0029	0.0028	0.1045	0.0899	0.0059	0.0041	0.0067	0.024	0.0068	0.013	0.1844
20	rs7263998	38022796	1.27	0.118479912290321	3.25	0.261729658797372	0.073392603157641	0.17206704779392	0.1432	0.06	0.0065	0.0022	0.0211	0.0037	0.0024	0.0196	0.137	0.0153	0.0167	0.0064	0.0957	0.0165	0.006	0.0028	0.0028	0.1044	0.0902	0.0059	0.0041	0.0066	0.0241	0.0068	0.013	0.1844
20	rs76115185	38042252	1.27	0.118479912290321	3.26	0.249891789602986	0.0727598424428612	0.168900772879718	0.1431	0.0601	0.0065	0.0021	0.0211	0.0037	0.0024	0.0196	0.137	0.0153	0.0167	0.0064	0.0957	0.0165	0.0061	0.0028	0.0027	0.1043	0.0904	0.0059	0.0041	0.0066	0.0241	0.0068	0.0129	0.1843
20	rs62203014	38042871	1.27	0.118479912290321	3.28	0.227357389834261	0.0727808772382761	0.16899940789326	0.1431	0.0601	0.0065	0.0021	0.0211	0.0037	0.0024	0.0196	0.137	0.0153	0.0167	0.0064	0.0957	0.0165	0.0061	0.0028	0.0027	0.1043	0.0904	0.0059	0.0041	0.0066	0.0241	0.0068	0.0129	0.1843
20	rs6016071	38051139	1.27	0.118479912290321	3.29	0.21664916022799	0.072214321676954	0.172464271924578	0.143	0.0601	0.0065	0.0021	0.021	0.0037	0.0024	0.0196	0.1372	0.0153	0.0167	0.0063	0.0957	0.0165	0.0061	0.0028	0.0027	0.1042	0.0907	0.0059	0.0041	0.0066	0.0243	0.0068	0.0129	0.1843
20	rs117323909	38051244	1.27	0.118479912290321	3.29	0.21664916022799	0.072214321676954	0.172364936005545	0.143	0.0601	0.0065	0.0021	0.021	0.0037	0.0024	0.0196	0.1372	0.0153	0.0167	0.0063	0.0957	0.0165	0.0061	0.0028	0.0027	0.1042	0.0907	0.0059	0.0041	0.0066	0.0243	0.0068	0.0129	0.1843
20	rs7268711	38070211	1.26	0.135727966888585	3.3	0.2063056077908	0.0727177846855311	0.177055151267119	0.1428	0.0601	0.0065	0.0021	0.021	0.0037	0.0024	0.0196	0.1373	0.0152	0.0166	0.0065	0.0956	0.0164	0.0061	0.0028	0.0027	0.1041	0.091	0.0059	0.0041	0.0066	0.0245	0.0069	0.0128	0.1843
20	rs77426179	38079249	1.26	0.135727966888585	3.31	0.196320630125924	0.0644848116096141	0.161949537948731	0.1425	0.0601	0.0064	0.0021	0.021	0.0037	0.0024	0.0196	0.1372	0.0152	0.0166	0.0064	0.0957	0.0164	0.006	0.0027	0.0026	0.1041	0.0912	0.0059	0.0041	0.0067	0.0246	0.0068	0.0128	0.1844
20	rs73110955	38085326	1.26	0.135727966888585	3.31	0.196320630125924	0.0642712235871345	0.161658093231535	0.1424	0.0601	0.0064	0.0021	0.021	0.0037	0.0024	0.0196	0.1372	0.0152	0.0166	0.0064	0.0958	0.0164	0.006	0.0027	0.0026	0.1041	0.0913	0.0059	0.0041	0.0067	0.0247	0.0068	0.0128	0.1844
20	rs16988087	38087936	1.26	0.135727966888585	3.31	0.196320630125924	0.0645042518024717	0.16663773850418	0.1424	0.0601	0.0064	0.0021	0.021	0.0037	0.0024	0.0196	0.1372	0.0152	0.0166	0.0064	0.0958	0.0164	0.006	0.0027	0.0026	0.1041	0.0913	0.0059	0.0041	0.0067	0.0247	0.0068	0.0128	0.1844
20	rs6124157	38090481	1.27	0.118479912290321	3.3	0.2063056077908	0.0609356399815878	0.145825604307514	0.1421	0.0601	0.0064	0.0021	0.021	0.0037	0.0024	0.0195	0.1371	0.0153	0.0166	0.0065	0.0959	0.0165	0.0061	0.0027	0.0026	0.104	0.0914	0.0059	0.0041	0.0067	0.0251	0.0068	0.0128	0.1842
20	rs6016078	38118190	1.27	0.118479912290321	3.31	0.196320630125924	0.0572301806711355	0.164678601757844	0.1419	0.06	0.0064	0.0021	0.021	0.0038	0.0024	0.0193	0.1373	0.0152	0.0165	0.0065	0.096	0.0166	0.0062	0.0027	0.0026	0.1041	0.0913	0.0059	0.0042	0.0067	0.0251	0.0067	0.0128	0.1838
20	rs117485556	38121222	1.27	0.118479912290321	3.31	0.196320630125924	0.0552593101106133	0.145919219953909	0.1417	0.06	0.0064	0.0021	0.021	0.0039	0.0024	0.0195	0.1373	0.0152	0.0165	0.0065	0.0961	0.0165	0.0062	0.0027	0.0026	0.104	0.0914	0.0059	0.0042	0.0067	0.0252	0.0067	0.0127	0.1838
20	rs75645306	38121476	1.27	0.118479912290321	3.31	0.196320630125924	0.0552242204588166	0.144890643703438	0.1417	0.06	0.0064	0.0021	0.021	0.0039	0.0025	0.0195	0.1373	0.0152	0.0165	0.0065	0.0961	0.0165	0.0062	0.0027	0.0026	0.104	0.0914	0.0059	0.0042	0.0067	0.0252	0.0067	0.0127	0.1838
20	rs6028466	38129002	1.27	0.118479912290321	3.31	0.196320630125924	0.055769783450826	0.146856569611535	0.1413	0.0601	0.0064	0.0021	0.0211	0.0039	0.0025	0.0197	0.1373	0.0152	0.0165	0.0065	0.0961	0.0165	0.0062	0.0027	0.0026	0.1039	0.0915	0.006	0.0043	0.0067	0.0254	0.0067	0.0127	0.1836
20	rs76407454	38137264	1.27	0.118479912290321	3.31	0.196320630125924	0.0487438471288345	0.127459408191654	0.1408	0.0603	0.0064	0.0022	0.021	0.004	0.0025	0.0197	0.1375	0.0152	0.0164	0.0066	0.0958	0.0165	0.0063	0.0027	0.0027	0.1037	0.0918	0.0061	0.0043	0.0067	0.0256	0.0067	0.0128	0.1832
20	rs6129355	38145701	1.27	0.118479912290321	3.32	0.186688027238402	0.0506393213072084	0.142191606047138	0.1406	0.0604	0.0064	0.0022	0.021	0.004	0.0026	0.0197	0.1376	0.0152	0.0164	0.0067	0.0957	0.0165	0.0064	0.0027	0.0027	0.1036	0.0919	0.0061	0.0043	0.0067	0.0256	0.0067	0.0128	0.1831
20	rs1884371	38152841	1.27	0.118479912290321	3.32	0.186688027238402	0.0466615945356355	0.132575227842173	0.1404	0.0606	0.0064	0.0022	0.0209	0.004	0.0026	0.0197	0.1377	0.0152	0.0164	0.0067	0.096	0.0165	0.0064	0.0027	0.0027	0.1033	0.0921	0.0062	0.0043	0.0067	0.0256	0.0066	0.0128	0.1827
20	rs3887337	38161430	1.28	0.102927797709035	3.34	0.168454672892635	0.0348344576582059	0.130052872449655	0.1409	0.0606	0.0064	0.0024	0.0208	0.0038	0.0027	0.0198	0.139	0.0153	0.0166	0.0066	0.0964	0.0167	0.0065	0.0025	0.0028	0.1022	0.092	0.0062	0.0045	0.0065	0.0257	0.0065	0.0125	0.1815
20	rs2904139	38162390	1.28	0.102927797709035	3.34	0.168454672892635	0.0331596048385736	0.126036861781843	0.1409	0.0606	0.0064	0.0024	0.0208	0.0038	0.0027	0.0198	0.139	0.0153	0.0166	0.0066	0.0964	0.0167	0.0065	0.0025	0.0028	0.1021	0.092	0.0062	0.0045	0.0065	0.0257	0.0065	0.0126	0.1815
20	rs76340766	38167571	1.28	0.102927797709035	3.34	0.168454672892635	0.0303858661543955	0.136209492044999	0.141	0.0606	0.0064	0.0024	0.0208	0.0038	0.0027	0.0199	0.139	0.0153	0.0165	0.0066	0.0964	0.0167	0.0065	0.0025	0.0028	0.1019	0.092	0.0062	0.0045	0.0066	0.0257	0.0065	0.0126	0.1814
20	rs6016095	38172106	1.28	0.102927797709035	3.34	0.168454672892635	0.0310663641316826	0.144423980149105	0.141	0.0606	0.0064	0.0024	0.0208	0.0038	0.0027	0.0199	0.1391	0.0153	0.0165	0.0067	0.0963	0.0167	0.0065	0.0025	0.0028	0.1018	0.092	0.0062	0.0045	0.0066	0.0257	0.0065	0.0126	0.1814
20	rs118128189	38173370	1.28	0.102927797709035	3.34	0.168454672892635	0.0291242088896627	0.137764962141785	0.141	0.0606	0.0064	0.0024	0.0208	0.0038	0.0027	0.0199	0.1391	0.0153	0.0165	0.0067	0.0963	0.0167	0.0065	0.0025	0.0028	0.1018	0.092	0.0062	0.0045	0.0066	0.0257	0.0065	0.0126	0.1814
20	rs6028516	38190606	1.28	0.102927797709035	3.34	0.168454672892635	0.0275291076815955	0.129066862162823	0.1411	0.0607	0.0063	0.0024	0.0208	0.0038	0.0027	0.0199	0.1395	0.0152	0.0165	0.0067	0.0964	0.0167	0.0065	0.0025	0.0028	0.1016	0.0918	0.0063	0.0046	0.0065	0.0257	0.0065	0.0126	0.1815
20	rs13044261	38201675	1.28	0.102927797709035	3.35	0.159841057206343	0.0260282627141175	0.127459408191654	0.1412	0.0608	0.0063	0.0023	0.0208	0.0038	0.0027	0.02	0.1395	0.0152	0.0165	0.0066	0.0963	0.0167	0.0065	0.0025	0.0028	0.1015	0.0918	0.0063	0.0046	0.0065	0.0257	0.0064	0.0126	0.1815
20	rs55747986	38209280	1.28	0.102927797709035	3.35	0.159841057206343	0.0164072493876744	0.112909624649044	0.1425	0.061	0.0063	0.0024	0.0209	0.0038	0.0027	0.0203	0.1398	0.0151	0.0164	0.0067	0.096	0.0167	0.0065	0.0025	0.0029	0.1008	0.0911	0.0063	0.0047	0.007	0.0255	0.0063	0.0125	0.1809
20	rs6028533	38214968	1.28	0.102927797709035	3.35	0.159841057206343	0.0170282337229356	0.133752393892403	0.1426	0.061	0.0063	0.0024	0.0209	0.0038	0.0027	0.0204	0.1398	0.015	0.0164	0.0067	0.096	0.0167	0.0065	0.0025	0.0029	0.1008	0.0911	0.0063	0.0047	0.0071	0.0254	0.0063	0.0124	0.1809
20	rs75801064	38214973	1.28	0.102927797709035	3.35	0.159841057206343	0.0170205584685281	0.133661706529128	0.1426	0.061	0.0063	0.0024	0.0209	0.0038	0.0027	0.0204	0.1398	0.015	0.0164	0.0067	0.096	0.0167	0.0065	0.0025	0.0029	0.1008	0.0911	0.0063	0.0047	0.0071	0.0254	0.0063	0.0124	0.1809
20	rs116853232	38223378	1.28	0.102927797709035	3.35	0.159841057206343	0.0149277751825597	0.0993663407628129	0.1428	0.0611	0.0063	0.0024	0.0209	0.0038	0.0027	0.0204	0.1398	0.015	0.0163	0.0067	0.0959	0.0166	0.0066	0.0025	0.0029	0.1006	0.0909	0.0063	0.0047	0.0071	0.0254	0.0063	0.0124	0.1808
20	rs6028538	38224180	1.28	0.102927797709035	3.36	0.151554094423325	0.0154785690207492	0.109356351537263	0.1428	0.0611	0.0063	0.0024	0.0209	0.0038	0.0027	0.0204	0.1398	0.015	0.0163	0.0067	0.0959	0.0166	0.0066	0.0025	0.0029	0.1006	0.0909	0.0063	0.0047	0.0071	0.0254	0.0063	0.0124	0.1808
20	rs6028546	38234418	1.27	0.118479912290321	3.36	0.151554094423325	0.0157885478867794	0.113079909501204	0.1437	0.0611	0.0064	0.0024	0.021	0.0038	0.0028	0.0212	0.1403	0.0147	0.0164	0.0066	0.0949	0.0166	0.0067	0.0024	0.003	0.1005	0.0897	0.0062	0.0048	0.0079	0.0251	0.0062	0.0127	0.1804
20	rs11697337	38236027	1.27	0.118479912290321	3.36	0.151554094423325	0.0119814270853116	0.103531782746475	0.1438	0.0611	0.0065	0.0024	0.021	0.0036	0.0028	0.0213	0.1404	0.0147	0.0164	0.0066	0.0948	0.0166	0.0067	0.0023	0.003	0.1004	0.0897	0.0061	0.0048	0.008	0.0251	0.0062	0.0127	0.1803
20	rs6028561	38254587	1.27	0.118479912290321	3.38	0.135933471893229	0.0145755641864335	0.0995284336681809	0.1446	0.0609	0.0064	0.0024	0.021	0.0036	0.0027	0.0216	0.1406	0.0147	0.0163	0.0066	0.0942	0.0164	0.0068	0.0024	0.003	0.1004	0.0896	0.0061	0.0048	0.0082	0.0253	0.0062	0.0126	0.1801
20	rs78210110	38259719	1.27	0.118479912290321	3.37	0.143587140072381	0.0174621122290331	0.127726796987499	0.1454	0.0609	0.0063	0.0024	0.021	0.0036	0.0027	0.0216	0.1408	0.0146	0.0163	0.0065	0.0938	0.0165	0.0068	0.0024	0.003	0.1002	0.0893	0.006	0.0047	0.0082	0.0253	0.0061	0.0126	0.1804
20	rs805944	38261718	1.27	0.118479912290321	3.37	0.143587140072381	0.0174386656298384	0.120319413142363	0.1454	0.0609	0.0063	0.0024	0.0209	0.0036	0.0028	0.0217	0.1409	0.0146	0.0163	0.0065	0.0938	0.0165	0.0068	0.0024	0.003	0.1004	0.0892	0.006	0.0047	0.0082	0.025	0.0061	0.0127	0.1802
20	rs1395363	38265611	1.27	0.118479912290321	3.38	0.135933471893229	0.016852344071992	0.108516761928989	0.1455	0.061	0.0062	0.0023	0.0208	0.0036	0.0028	0.0217	0.1412	0.0146	0.0163	0.0065	0.094	0.0165	0.0068	0.0024	0.0029	0.1002	0.0889	0.006	0.0046	0.0083	0.0251	0.0061	0.0127	0.1803
20	rs1623362	38266877	1.27	0.118479912290321	3.38	0.135933471893229	0.0171359539929066	0.108516761928989	0.1454	0.061	0.0062	0.0023	0.0208	0.0036	0.0028	0.0217	0.1412	0.0145	0.0163	0.0065	0.094	0.0165	0.0068	0.0024	0.0029	0.1002	0.0889	0.006	0.0046	0.0083	0.025	0.0061	0.0127	0.1804
20	rs294414	38267563	1.27	0.118479912290321	3.38	0.135933471893229	0.0178562955238552	0.108768377832217	0.1454	0.061	0.0062	0.0023	0.0208	0.0036	0.0028	0.0217	0.1411	0.0145	0.0163	0.0065	0.094	0.0165	0.0068	0.0024	0.0031	0.1002	0.089	0.006	0.0046	0.0083	0.025	0.0061	0.0127	0.1804
20	rs294416	38269465	1.28	0.102927797709035	3.39	0.128586294370088	0.0146853922665053	0.0987998293315967	0.1452	0.0607	0.0062	0.0023	0.0208	0.0034	0.0028	0.0217	0.1417	0.0146	0.0163	0.0065	0.0941	0.0165	0.0069	0.0024	0.0031	0.1001	0.0889	0.006	0.0046	0.0084	0.025	0.0061	0.0125	0.1803
20	rs6071752	38269533	1.28	0.102927797709035	3.39	0.128586294370088	0.0146098199064608	0.0979927276923974	0.1452	0.0607	0.0062	0.0023	0.0208	0.0034	0.0028	0.0217	0.1417	0.0146	0.0163	0.0065	0.0941	0.0165	0.0069	0.0024	0.0031	0.1001	0.0889	0.006	0.0046	0.0084	0.025	0.0061	0.0125	0.1803
20	rs1701858	38272443	1.28	0.102927797709035	3.4	0.121538743628758	0.0140888514798987	0.0967869462338897	0.1452	0.0606	0.0062	0.0024	0.0208	0.0034	0.0029	0.0217	0.1418	0.0146	0.0163	0.0065	0.0941	0.0165	0.007	0.0024	0.0031	0.1001	0.0889	0.006	0.0047	0.0084	0.025	0.0061	0.0125	0.1802
20	rs1123102	38297255	1.28	0.102927797709035	3.44	0.0962054431234386	0.0153217228500692	0.0980733211585958	0.1459	0.0613	0.0064	0.0023	0.0209	0.0033	0.003	0.0215	0.1445	0.0145	0.016	0.0066	0.0929	0.0163	0.0072	0.0022	0.003	0.1003	0.0874	0.0057	0.0045	0.0083	0.0251	0.0062	0.0128	0.1794
20	rs11698332	38300576	1.28	0.102927797709035	3.44	0.0962054431234386	0.0155502529990191	0.0976706135565769	0.1459	0.0612	0.0064	0.0023	0.0209	0.0033	0.003	0.0215	0.1446	0.0145	0.016	0.0066	0.0928	0.0163	0.0072	0.0022	0.003	0.1003	0.0874	0.0057	0.0045	0.0082	0.0251	0.0062	0.0129	0.1795
20	rs6016142	38300807	1.28	0.102927797709035	3.44	0.0962054431234386	0.0155287221470027	0.100421787636218	0.1459	0.0612	0.0064	0.0023	0.0209	0.0033	0.003	0.0215	0.1446	0.0145	0.016	0.0066	0.0928	0.0163	0.0072	0.0022	0.003	0.1002	0.0874	0.0057	0.0045	0.0082	0.0251	0.0062	0.0129	0.1795
20	rs115608724	38314331	1.29	0.0889718392940509	3.44	0.0962054431234386	0.0163624746475311	0.0933630123974988	0.1461	0.0613	0.0064	0.0023	0.0208	0.0033	0.003	0.0215	0.1447	0.0144	0.0159	0.0066	0.0928	0.0162	0.0072	0.0022	0.003	0.1004	0.0872	0.0056	0.0045	0.0083	0.025	0.0062	0.0129	0.1792
20	rs111539788	38323690	1.29	0.0889718392940509	3.44	0.0962054431234386	0.0164820740162971	0.0890549898636873	0.1461	0.0613	0.0064	0.0023	0.0208	0.0033	0.0031	0.0215	0.1447	0.0144	0.0159	0.0066	0.0928	0.0162	0.0072	0.0022	0.0031	0.1004	0.0872	0.0056	0.0045	0.0083	0.025	0.0062	0.0129	0.1792
20	rs71338884	38359675	1.29	0.0889718392940509	3.44	0.0962054431234386	0.0191446906450916	0.0885125145235343	0.1463	0.0614	0.0064	0.0023	0.0208	0.0033	0.0031	0.0215	0.1449	0.0143	0.0159	0.0066	0.0928	0.0161	0.0072	0.0022	0.0031	0.1005	0.0871	0.0055	0.0046	0.0083	0.025	0.0062	0.013	0.1789
20	rs6071786	38362239	1.29	0.0889718392940509	3.45	0.090551063959542	0.0194897948566171	0.09710791510032	0.1463	0.0615	0.0064	0.0023	0.0208	0.0033	0.0031	0.0215	0.1448	0.0143	0.0159	0.0066	0.0928	0.0161	0.0072	0.0022	0.0031	0.1005	0.0871	0.0055	0.0046	0.0083	0.025	0.0062	0.013	0.1789
20	rs295186	38367925	1.29	0.0889718392940509	3.45	0.090551063959542	0.0195916509164881	0.0931259515421921	0.1464	0.0614	0.0064	0.0023	0.0208	0.0033	0.0031	0.0215	0.145	0.0143	0.0159	0.0065	0.0928	0.0161	0.0072	0.0022	0.0031	0.1005	0.0871	0.0055	0.0046	0.0083	0.025	0.0062	0.013	0.1788
20	rs2869899	38375192	1.29	0.0889718392940509	3.45	0.090551063959542	0.0175247493370482	0.0792732885342492	0.1463	0.0614	0.0064	0.0023	0.0208	0.0033	0.0031	0.0215	0.1451	0.0143	0.0159	0.0065	0.0928	0.016	0.0072	0.0022	0.0031	0.1005	0.0871	0.0054	0.0046	0.0082	0.0249	0.0062	0.0129	0.1788
20	rs75991635	38375377	1.29	0.0889718392940509	3.45	0.090551063959542	0.0164670890670898	0.0678632666738902	0.1463	0.0614	0.0064	0.0023	0.0207	0.0033	0.0031	0.0215	0.1452	0.0143	0.0159	0.0065	0.0927	0.016	0.0072	0.0022	0.0031	0.1005	0.0871	0.0054	0.0047	0.0082	0.0249	0.0062	0.0129	0.1788
20	rs17800079	38384990	1.29	0.0889718392940509	3.48	0.0751031739839783	0.0159415844696262	0.0596148816825513	0.1464	0.0613	0.0065	0.0023	0.0207	0.0033	0.0031	0.0215	0.1452	0.0143	0.0159	0.0065	0.0927	0.016	0.0072	0.0022	0.0031	0.1004	0.087	0.0054	0.0048	0.0082	0.0249	0.0062	0.0129	0.1788
20	rs211883	38411695	1.29	0.0889718392940509	3.5	0.0659953737268723	0.0155574348404571	0.0523225133194896	0.1464	0.0613	0.0065	0.0023	0.0207	0.0033	0.0031	0.0216	0.1453	0.0143	0.0159	0.0065	0.0926	0.016	0.0073	0.0022	0.0031	0.1003	0.0869	0.0054	0.0048	0.0082	0.0249	0.0061	0.0129	0.1788
20	rs58561128	38427860	1.29	0.0889718392940509	3.5	0.0659953737268723	0.0229446100596357	0.0505945494654554	0.1467	0.0611	0.0066	0.0023	0.0206	0.0033	0.003	0.0217	0.1458	0.0143	0.0159	0.0065	0.0923	0.0159	0.0078	0.0024	0.003	0.1002	0.0864	0.0053	0.0049	0.0081	0.025	0.0062	0.0128	0.1786
20	rs2024907	38428911	1.29	0.0889718392940509	3.5	0.0659953737268723	0.0279328998439369	0.059944021356408	0.1467	0.061	0.0066	0.0024	0.0206	0.0033	0.003	0.0217	0.1461	0.0143	0.016	0.0064	0.0921	0.0159	0.0081	0.0025	0.003	0.1001	0.0862	0.0053	0.0048	0.0081	0.0251	0.0062	0.0129	0.1784
20	rs79882283	38429232	1.29	0.0889718392940509	3.5	0.0659953737268723	0.0281529042080659	0.0566875231518936	0.1467	0.061	0.0066	0.0024	0.0206	0.0033	0.003	0.0217	0.1461	0.0143	0.016	0.0064	0.0921	0.0159	0.0081	0.0025	0.003	0.1001	0.0862	0.0053	0.0048	0.0081	0.0251	0.0062	0.0129	0.1784
20	rs35954128	38438813	1.3	0.0765109106342586	3.5	0.0659953737268723	0.0637682295224927	0.0477511778391918	0.1455	0.0602	0.0065	0.0028	0.0204	0.0031	0.0037	0.0212	0.1528	0.0143	0.0174	0.0062	0.091	0.016	0.0081	0.0035	0.003	0.098	0.0852	0.0046	0.0049	0.0071	0.0257	0.0059	0.0131	0.1764
20	rs116866494	38439561	1.3	0.0765109106342586	3.5	0.0659953737268723	0.064913385817673	0.0478109234966715	0.1455	0.0602	0.0065	0.0028	0.0204	0.0031	0.0037	0.0211	0.1529	0.0143	0.0174	0.0062	0.091	0.016	0.0081	0.0035	0.003	0.0981	0.0852	0.0047	0.0049	0.0071	0.0257	0.0058	0.0131	0.1763
20	rs75695762	38440391	1.3	0.0765109106342586	3.51	0.0617771177241036	0.0650305934999013	0.0473338785593356	0.1455	0.0602	0.0065	0.0028	0.0204	0.0031	0.0037	0.0211	0.153	0.0143	0.0175	0.0062	0.091	0.016	0.0081	0.0035	0.003	0.0981	0.0852	0.0047	0.0049	0.0071	0.0257	0.0058	0.0131	0.1762
20	rs13042600	38442513	1.3	0.0765109106342586	3.51	0.0617771177241036	0.0643488380682789	0.0469181924348077	0.1455	0.0602	0.0065	0.0028	0.0204	0.0031	0.0037	0.0211	0.1531	0.0143	0.0175	0.0062	0.0909	0.016	0.0081	0.0035	0.003	0.0982	0.0852	0.0047	0.0049	0.0071	0.0257	0.0058	0.0131	0.176
20	rs211869	38444111	1.3	0.0765109106342586	3.51	0.0617771177241036	0.0646015105372477	0.0469181924348077	0.1455	0.0602	0.0065	0.0028	0.0204	0.0031	0.0037	0.0211	0.1531	0.0143	0.0175	0.0062	0.0909	0.016	0.0081	0.0035	0.003	0.0982	0.0852	0.0047	0.0049	0.0071	0.0257	0.0058	0.0131	0.176
20	rs75002109	38444905	1.3	0.0765109106342586	3.51	0.0617771177241036	0.0616688618011779	0.046150496103124	0.1454	0.0602	0.0065	0.0028	0.0204	0.0031	0.0037	0.0211	0.1532	0.0143	0.0175	0.0063	0.0909	0.016	0.0081	0.0035	0.003	0.0983	0.0851	0.0047	0.0049	0.0071	0.0257	0.0059	0.0131	0.176
20	rs17801258	38454576	1.3	0.0765109106342586	3.51	0.0617771177241036	0.0622178379789101	0.0468589406005095	0.1453	0.0602	0.0065	0.0027	0.0204	0.0031	0.0037	0.0211	0.1533	0.0143	0.0175	0.0063	0.0908	0.016	0.0081	0.0035	0.003	0.0984	0.0851	0.0047	0.0048	0.0071	0.0257	0.0059	0.0131	0.1759
20	rs8114281	38462599	1.3	0.0765109106342586	3.51	0.0617771177241036	0.0610855722356237	0.0472149463288111	0.1453	0.0601	0.0065	0.0028	0.0205	0.0031	0.0037	0.0211	0.1534	0.0143	0.0175	0.0063	0.0908	0.016	0.0081	0.0035	0.003	0.0984	0.0852	0.0048	0.0048	0.0071	0.0257	0.0058	0.0131	0.1758
20	rs211857	38462730	1.3	0.0765109106342586	3.51	0.0617771177241036	0.0613861676802712	0.0472149463288111	0.1454	0.0601	0.0065	0.0028	0.0205	0.0031	0.0037	0.0211	0.1534	0.0143	0.0175	0.0063	0.0908	0.016	0.0081	0.0035	0.003	0.0984	0.0852	0.0048	0.0048	0.0071	0.0257	0.0058	0.0131	0.1758
20	rs16988533	38480509	1.3	0.0765109106342586	3.51	0.0617771177241036	0.048213505404993	0.0493152094981263	0.1453	0.0601	0.0065	0.0029	0.0205	0.003	0.0037	0.0212	0.1541	0.0142	0.0176	0.0064	0.0905	0.016	0.0081	0.0035	0.0032	0.0978	0.0853	0.0048	0.0047	0.0071	0.0255	0.0059	0.013	0.1757
20	rs73124513	38487241	1.3	0.0765109106342586	3.5	0.0659953737268723	0.0454355093937744	0.0489523179733826	0.1454	0.0601	0.0065	0.0029	0.0205	0.003	0.0037	0.0212	0.1542	0.0142	0.0177	0.0065	0.0904	0.016	0.0081	0.0035	0.0034	0.0977	0.0852	0.0049	0.0047	0.007	0.0255	0.006	0.013	0.1755
20	rs113850503	38494544	1.3	0.0765109106342586	3.5	0.0659953737268723	0.0444129889863029	0.0479903574485718	0.1454	0.0601	0.0066	0.0029	0.0205	0.0029	0.0037	0.0212	0.1543	0.0142	0.0177	0.0065	0.0904	0.016	0.0081	0.0035	0.0034	0.0977	0.0852	0.0049	0.0047	0.007	0.0255	0.006	0.0129	0.1753
20	rs2869920	38501640	1.3	0.0765109106342586	3.5	0.0659953737268723	0.0439903529569131	0.047155529622295	0.1454	0.0601	0.0066	0.0029	0.0204	0.0029	0.0037	0.0213	0.1543	0.0142	0.0177	0.0065	0.0904	0.016	0.0081	0.0035	0.0035	0.0977	0.0852	0.0049	0.0046	0.007	0.0254	0.0061	0.0129	0.1753
20	rs73124534	38509819	1.3	0.0765109106342586	3.51	0.0617771177241036	0.0450674114565708	0.0491336170137202	0.1454	0.06	0.0066	0.003	0.0204	0.0029	0.0038	0.0213	0.1544	0.0141	0.0178	0.0066	0.0903	0.016	0.0081	0.0035	0.0036	0.0977	0.0852	0.0049	0.0046	0.007	0.0254	0.0061	0.0129	0.1751
20	rs2070288	38517692	1.29	0.0889718392940509	3.49	0.0704349946405554	0.0379496987534106	0.0507784792821353	0.1454	0.0599	0.0066	0.003	0.0204	0.0028	0.0038	0.0213	0.1546	0.0142	0.0178	0.0067	0.0902	0.016	0.0078	0.0035	0.0037	0.0976	0.0852	0.005	0.0046	0.0072	0.0253	0.0062	0.0129	0.175
20	rs11699506	38529792	1.29	0.0889718392940509	3.49	0.0704349946405554	0.0443827092886622	0.0459741297644504	0.1453	0.0598	0.0067	0.003	0.0205	0.0028	0.0039	0.0213	0.1547	0.0142	0.0179	0.0068	0.0899	0.016	0.0079	0.0035	0.0038	0.0975	0.0852	0.005	0.0046	0.0072	0.0253	0.0063	0.0128	0.1747
20	rs73124560	38529881	1.29	0.0889718392940509	3.49	0.0704349946405554	0.0443675747175744	0.046032885392933	0.1453	0.0598	0.0067	0.003	0.0205	0.0028	0.0039	0.0213	0.1547	0.0142	0.0179	0.0068	0.0899	0.016	0.0079	0.0035	0.0038	0.0975	0.0852	0.005	0.0046	0.0072	0.0253	0.0063	0.0128	0.1747
20	rs6071858	38529958	1.29	0.0889718392940509	3.48	0.0751031739839783	0.0446101502432638	0.046150496103124	0.1453	0.0598	0.0067	0.003	0.0205	0.0028	0.0039	0.0213	0.1547	0.0142	0.0179	0.0068	0.0899	0.016	0.0079	0.0035	0.0038	0.0975	0.0852	0.005	0.0046	0.0072	0.0253	0.0063	0.0128	0.1747
20	rs117414708	38534990	1.29	0.0889718392940509	3.45	0.090551063959542	0.0419328620466149	0.045213328493622	0.1453	0.0598	0.0067	0.003	0.0209	0.0028	0.004	0.0213	0.1546	0.0141	0.018	0.0068	0.0898	0.0161	0.0079	0.0035	0.0038	0.0975	0.0851	0.005	0.0046	0.0072	0.0253	0.0063	0.0129	0.1744
20	rs36073746	38535375	1.29	0.0889718392940509	3.43	0.102124300974309	0.0434510061226159	0.0442846865317722	0.1453	0.0598	0.0067	0.003	0.0209	0.0028	0.004	0.0213	0.1546	0.0141	0.018	0.0069	0.0897	0.0161	0.0079	0.0035	0.004	0.0974	0.0851	0.005	0.0046	0.0072	0.0253	0.0063	0.0129	0.1744
20	rs76218566	38536968	1.29	0.0889718392940509	3.39	0.128586294370088	0.0450674114565708	0.0434791527632045	0.1452	0.0598	0.0068	0.003	0.0209	0.0028	0.004	0.0213	0.1546	0.0141	0.018	0.0069	0.0897	0.0161	0.0079	0.0035	0.004	0.0973	0.0851	0.005	0.0046	0.0072	0.0253	0.0063	0.0129	0.1743
20	rs34985965	38541547	1.29	0.0889718392940509	3.33	0.177401503992083	0.0521268058007299	0.0396058611667945	0.1452	0.0598	0.0069	0.0029	0.0209	0.0028	0.0041	0.0213	0.1546	0.0141	0.018	0.0069	0.0895	0.0162	0.0079	0.0035	0.0041	0.0972	0.085	0.005	0.0046	0.0073	0.0253	0.0064	0.013	0.1739
20	rs75432085	38565762	1.29	0.0889718392940509	3.33	0.177401503992083	0.0665471038792138	0.0385678787188565	0.145	0.0598	0.0071	0.003	0.0211	0.0029	0.0042	0.0214	0.1546	0.014	0.0181	0.0072	0.089	0.0163	0.008	0.0035	0.0042	0.0973	0.0849	0.0051	0.0046	0.0073	0.0253	0.0066	0.0131	0.1731
20	rs79265918	38579345	1.29	0.0889718392940509	3.32	0.186688027238402	0.102954441109911	0.0350596779307638	0.1447	0.0597	0.0071	0.003	0.0211	0.003	0.0045	0.0215	0.1547	0.014	0.0184	0.0074	0.0882	0.0164	0.0081	0.0036	0.0046	0.0976	0.0847	0.0052	0.0047	0.0073	0.0251	0.0066	0.0133	0.1721
20	rs77309878	38589838	1.29	0.0889718392940509	3.32	0.186688027238402	0.107554628624505	0.0333629998883935	0.1446	0.0597	0.0071	0.003	0.0211	0.003	0.0046	0.0215	0.1548	0.014	0.0183	0.0075	0.0881	0.0164	0.0081	0.0036	0.0047	0.0977	0.0846	0.0052	0.0047	0.0073	0.0252	0.0067	0.0134	0.1718
20	rs729429	38590028	1.29	0.0889718392940509	3.27	0.2384362992664	0.105411842327983	0.0340267784546026	0.1446	0.0597	0.0071	0.003	0.0211	0.003	0.0046	0.0214	0.1548	0.014	0.0183	0.0075	0.0881	0.0164	0.0081	0.0036	0.0047	0.0977	0.0846	0.0052	0.0047	0.0073	0.0252	0.0067	0.0134	0.1718
20	rs73126576	38590329	1.29	0.0889718392940509	3.26	0.249891789602986	0.104535732404685	0.0338218990839475	0.1446	0.0597	0.0071	0.003	0.0211	0.003	0.0046	0.0214	0.1548	0.014	0.0183	0.0075	0.088	0.0164	0.0081	0.0036	0.0047	0.0977	0.0846	0.0052	0.0047	0.0073	0.0252	0.0067	0.0134	0.1718
20	rs35880718	38592816	1.29	0.0889718392940509	3.26	0.249891789602986	0.107419920326134	0.0339242677573713	0.1445	0.0597	0.0071	0.003	0.0211	0.003	0.0046	0.0214	0.1549	0.014	0.0183	0.0075	0.088	0.0164	0.0081	0.0036	0.0047	0.0977	0.0846	0.0052	0.0047	0.0073	0.0252	0.0067	0.0134	0.1718
20	rs62212413	38595612	1.29	0.0889718392940509	3.26	0.249891789602986	0.123659424625259	0.0335156460607513	0.1445	0.0597	0.0071	0.003	0.021	0.003	0.0048	0.0214	0.1549	0.0141	0.0183	0.0075	0.088	0.0164	0.0081	0.0034	0.0048	0.0977	0.0845	0.0052	0.0047	0.0073	0.0252	0.0067	0.0134	0.1717
20	rs16988669	38606039	1.29	0.0889718392940509	3.26	0.249891789602986	0.133058650318882	0.0350596779307638	0.1445	0.0597	0.0071	0.0031	0.021	0.0031	0.0048	0.0214	0.155	0.0141	0.0183	0.0075	0.0878	0.0164	0.0081	0.0034	0.0048	0.0979	0.0844	0.0052	0.0046	0.0073	0.0252	0.0067	0.0135	0.1714
20	rs12479923	38606110	1.29	0.0889718392940509	3.24	0.273955600409011	0.133089348731686	0.0350596779307638	0.1445	0.0597	0.0071	0.0031	0.021	0.0031	0.0048	0.0214	0.155	0.0141	0.0183	0.0075	0.0878	0.0164	0.0081	0.0034	0.0048	0.0979	0.0844	0.0052	0.0046	0.0073	0.0252	0.0067	0.0135	0.1714
20	rs78490936	38618698	1.29	0.0889718392940509	3.24	0.273955600409011	0.184007339894949	0.0466813831772201	0.1438	0.0597	0.007	0.0032	0.0209	0.0032	0.0051	0.021	0.1567	0.0138	0.0178	0.0075	0.0869	0.0165	0.0076	0.0036	0.0054	0.1006	0.0847	0.0054	0.0047	0.007	0.0261	0.0065	0.0135	0.1681
20	rs13038780	38621715	1.29	0.0889718392940509	3.24	0.273955600409011	0.182228783641177	0.0484101843611724	0.1437	0.0597	0.007	0.0032	0.0209	0.0032	0.0051	0.021	0.1568	0.0138	0.0177	0.0075	0.0868	0.0165	0.0076	0.0037	0.0054	0.1007	0.0848	0.0054	0.0047	0.007	0.0261	0.0065	0.0135	0.1679
20	rs17805535	38637775	1.29	0.0889718392940509	3.24	0.273955600409011	0.18130639135285	0.0387853668883745	0.1436	0.0597	0.007	0.0033	0.0209	0.0032	0.0051	0.021	0.157	0.0137	0.0177	0.0075	0.0867	0.0166	0.0076	0.0037	0.0055	0.101	0.0848	0.0054	0.0047	0.0069	0.0263	0.0066	0.0134	0.1675
20	rs182851728	38638572	1.29	0.0889718392940509	3.24	0.273955600409011	0.182007163434318	0.0389488455233696	0.1438	0.0597	0.007	0.0033	0.0209	0.0032	0.0051	0.021	0.1569	0.0137	0.0176	0.0075	0.0866	0.0166	0.0076	0.0037	0.0055	0.101	0.0848	0.0053	0.0047	0.007	0.0263	0.0066	0.0135	0.1673
20	rs2208651	38638936	1.29	0.0889718392940509	3.24	0.273955600409011	0.183079767426147	0.0387853668883745	0.1439	0.0596	0.007	0.0033	0.0209	0.0032	0.0051	0.021	0.157	0.0137	0.0176	0.0075	0.0866	0.0166	0.0076	0.0037	0.0055	0.1011	0.0848	0.0053	0.0047	0.007	0.0263	0.0066	0.0135	0.1673
20	rs4810282	38644589	1.29	0.0889718392940509	3.22	0.299593947381755	0.196504128630662	0.0401018709599281	0.1441	0.0594	0.0069	0.0033	0.0209	0.0032	0.0051	0.021	0.157	0.0137	0.0176	0.0075	0.0865	0.0166	0.0076	0.0037	0.0055	0.1011	0.0848	0.0052	0.0046	0.0073	0.0264	0.0065	0.0134	0.1674
20	rs73909410	38644638	1.29	0.0889718392940509	3.22	0.299593947381755	0.196542711908025	0.0402678246936832	0.1441	0.0594	0.0069	0.0033	0.0209	0.0032	0.0051	0.021	0.157	0.0137	0.0176	0.0075	0.0865	0.0166	0.0076	0.0037	0.0055	0.1011	0.0848	0.0052	0.0046	0.0073	0.0264	0.0065	0.0134	0.1674
20	rs2224540	38645835	1.29	0.0889718392940509	3.23	0.286575202599778	0.192667590608788	0.0425666138932517	0.1441	0.0594	0.0069	0.0033	0.0209	0.0032	0.0051	0.0209	0.1569	0.0137	0.0176	0.0075	0.0866	0.0166	0.0075	0.0037	0.0055	0.101	0.0848	0.0052	0.0046	0.0072	0.0264	0.0065	0.0134	0.1674
20	rs12479552	38653603	1.29	0.0889718392940509	3.23	0.286575202599778	0.201556125285096	0.0711597208539479	0.1442	0.0594	0.0069	0.0033	0.0209	0.0033	0.0051	0.021	0.1569	0.0136	0.0176	0.0075	0.0865	0.0166	0.0075	0.0036	0.0056	0.1008	0.0847	0.0052	0.0046	0.0072	0.0266	0.0064	0.0135	0.1675
20	rs2208646	38655198	1.29	0.0889718392940509	3.23	0.286575202599778	0.196735693009987	0.054201789283204	0.1443	0.0593	0.0068	0.0033	0.0209	0.0033	0.0051	0.021	0.1569	0.0136	0.0176	0.0075	0.0865	0.0167	0.0075	0.0037	0.0056	0.1007	0.0847	0.0052	0.0046	0.0072	0.0267	0.0064	0.0135	0.1675
20	rs8124642	38656807	1.3	0.0765109106342586	3.23	0.286575202599778	0.273189066810097	0.0279897283905579	0.143	0.0589	0.0065	0.0038	0.021	0.0036	0.0057	0.021	0.1597	0.0136	0.0176	0.0073	0.0848	0.0172	0.0075	0.004	0.0063	0.1009	0.084	0.0054	0.0049	0.0078	0.0275	0.0065	0.0138	0.164
20	rs6071905	38657164	1.3	0.0765109106342586	3.23	0.286575202599778	0.3092625085422	0.0374887469099659	0.1424	0.0589	0.0067	0.0041	0.0211	0.0037	0.0059	0.0209	0.1606	0.0136	0.0176	0.0071	0.0843	0.0173	0.0075	0.0042	0.0064	0.101	0.0837	0.0054	0.005	0.008	0.0278	0.0066	0.0139	0.1623
20	rs76079258	38657191	1.3	0.0765109106342586	3.22	0.299593947381755	0.321562720265355	0.0465631767339599	0.1425	0.0589	0.0067	0.0041	0.0211	0.0037	0.0059	0.0209	0.1606	0.0136	0.0176	0.0071	0.0845	0.0173	0.0075	0.0042	0.0065	0.101	0.0836	0.0054	0.005	0.008	0.0278	0.0066	0.0139	0.162
20	rs117386180	38666525	1.28	0.102927797709035	3.21	0.313017210102667	1.54108510034423	0.0515788662658605	0.1368	0.0591	0.0081	0.0057	0.0216	0.0045	0.0068	0.0199	0.1657	0.0145	0.0178	0.0071	0.0813	0.0174	0.0078	0.005	0.0083	0.1017	0.0817	0.0057	0.0055	0.0099	0.0296	0.0076	0.0146	0.1523
20	rs117650021	38675234	1.28	0.102927797709035	3.19	0.341098255896361	1.61367587440785	0.0654509721872734	0.1367	0.0592	0.0081	0.0057	0.0216	0.0045	0.0069	0.0199	0.1657	0.0145	0.0178	0.0071	0.0812	0.0174	0.0078	0.0051	0.0083	0.1017	0.0817	0.0057	0.0055	0.0099	0.0296	0.0076	0.0146	0.1522
20	rs12480726	38675549	1.28	0.102927797709035	3.19	0.341098255896361	1.61171771590158	0.0678632666738902	0.1367	0.0592	0.0081	0.0057	0.0216	0.0045	0.0069	0.0199	0.1657	0.0145	0.0178	0.0071	0.0812	0.0174	0.0078	0.0051	0.0083	0.1016	0.0816	0.0057	0.0055	0.0099	0.0296	0.0076	0.0146	0.1523
20	rs2425389	38680646	1.28	0.102927797709035	3.19	0.341098255896361	1.67448381658569	0.07655322193468	0.1366	0.0592	0.0081	0.0057	0.0216	0.0045	0.0069	0.0199	0.1659	0.0142	0.0178	0.0071	0.0813	0.0174	0.0079	0.0051	0.0083	0.1016	0.0817	0.0057	0.0055	0.0099	0.0297	0.0077	0.0146	0.1522
20	rs113679114	38681612	1.28	0.102927797709035	3.19	0.341098255896361	1.66311275164004	0.0694683009812327	0.1366	0.0592	0.0081	0.0057	0.0216	0.0045	0.0069	0.0199	0.1659	0.0142	0.0178	0.0071	0.0813	0.0174	0.0079	0.0051	0.0083	0.1016	0.0817	0.0057	0.0055	0.0099	0.0297	0.0077	0.0146	0.1522
20	rs2870137	38685541	1.28	0.102927797709035	3.19	0.341098255896361	1.70655209186992	0.0759702103704324	0.1365	0.0592	0.0082	0.0058	0.0216	0.0045	0.0069	0.0199	0.166	0.0142	0.0178	0.0071	0.0812	0.0174	0.0079	0.0051	0.0083	0.1019	0.0816	0.0057	0.0055	0.0099	0.0297	0.0076	0.0147	0.1521
20	rs73111353	38694615	1.28	0.102927797709035	3.18	0.355766254763284	1.82626429476839	0.101073454066967	0.1364	0.0591	0.0082	0.0058	0.0216	0.0045	0.0069	0.0198	0.1661	0.0142	0.0177	0.0071	0.081	0.0174	0.0079	0.0051	0.0084	0.1023	0.0815	0.0057	0.0055	0.01	0.0297	0.0077	0.0147	0.152
20	rs78177773	38702714	1.28	0.102927797709035	3.18	0.355766254763284	1.85465324118281	0.112824518922755	0.1364	0.0591	0.0082	0.0058	0.0216	0.0045	0.0069	0.0198	0.1661	0.0142	0.0177	0.0071	0.081	0.0174	0.0079	0.0051	0.0084	0.1023	0.0815	0.0057	0.0055	0.01	0.0297	0.0077	0.0147	0.152
20	rs75914083	38703600	1.28	0.102927797709035	3.19	0.341098255896361	1.85909241178808	0.114274638634281	0.1364	0.0591	0.0082	0.0058	0.0216	0.0045	0.0069	0.0198	0.1661	0.0142	0.0177	0.0071	0.081	0.0174	0.0079	0.0051	0.0084	0.1023	0.0815	0.0057	0.0055	0.01	0.0297	0.0077	0.0147	0.152
20	rs78744070	38703982	1.28	0.102927797709035	3.18	0.355766254763284	1.86396885146006	0.117023328175156	0.1364	0.0591	0.0082	0.0058	0.0216	0.0045	0.0069	0.0198	0.1661	0.0142	0.0177	0.0071	0.081	0.0174	0.0079	0.0051	0.0084	0.1023	0.0815	0.0057	0.0055	0.01	0.0297	0.0077	0.0147	0.152
20	rs2056919	38708075	1.28	0.102927797709035	3.18	0.355766254763284	1.8115358881585	0.0764072979413735	0.1363	0.0587	0.0082	0.0059	0.0216	0.0047	0.0069	0.0197	0.1662	0.0142	0.0178	0.0071	0.0805	0.0175	0.0079	0.0052	0.0084	0.1031	0.0814	0.0058	0.0056	0.0101	0.0297	0.0078	0.0147	0.1509
20	rs73113234	38708576	1.28	0.102927797709035	3.18	0.355766254763284	1.76323622147825	0.0769916772619954	0.1362	0.0585	0.0082	0.0059	0.0216	0.0048	0.007	0.0197	0.1661	0.0143	0.0179	0.0072	0.0799	0.0176	0.008	0.0053	0.0084	0.1035	0.0815	0.0058	0.0057	0.0102	0.0296	0.0079	0.0149	0.1504
20	rs16988767	38709001	1.28	0.102927797709035	3.19	0.341098255896361	1.76674718626049	0.0898322451028247	0.1362	0.0584	0.0082	0.0059	0.0216	0.0049	0.007	0.0196	0.166	0.0143	0.018	0.0072	0.0796	0.0176	0.008	0.0053	0.0084	0.1037	0.0815	0.0058	0.0057	0.0103	0.0296	0.0079	0.015	0.1502
20	rs7269881	38711360	1.28	0.102927797709035	3.19	0.341098255896361	1.78359084363776	0.112484340870142	0.1362	0.0583	0.0083	0.006	0.0216	0.0049	0.0069	0.0196	0.166	0.0144	0.018	0.0073	0.0792	0.0176	0.0081	0.0053	0.0084	0.1039	0.0816	0.0059	0.0057	0.0103	0.0296	0.0079	0.0151	0.1499
20	rs117799040	38741293	1.28	0.102927797709035	3.19	0.341098255896361	1.71686750421049	0.112994754844534	0.1363	0.0581	0.0083	0.006	0.0221	0.0052	0.007	0.0199	0.1656	0.0145	0.0183	0.0076	0.078	0.0179	0.0082	0.0054	0.0083	0.1042	0.0809	0.0059	0.0058	0.0106	0.0294	0.0082	0.0152	0.1492
20	rs4810289	38741745	1.28	0.102927797709035	3.19	0.341098255896361	1.68776716823017	0.113250292166019	0.1362	0.0581	0.0083	0.006	0.0221	0.0052	0.007	0.02	0.1657	0.0145	0.0183	0.0076	0.0778	0.0178	0.0082	0.0054	0.0083	0.1041	0.0809	0.006	0.0059	0.0106	0.0295	0.0082	0.0151	0.1493
20	rs76492223	38744230	1.28	0.102927797709035	3.19	0.341098255896361	1.66436326858255	0.108852299542982	0.1362	0.0581	0.0083	0.006	0.0221	0.0052	0.007	0.0201	0.1657	0.0145	0.0183	0.0076	0.0777	0.0178	0.0082	0.0054	0.0083	0.1041	0.0809	0.006	0.0059	0.0106	0.0294	0.0082	0.0151	0.1493
20	rs79141860	38750619	1.28	0.102927797709035	3.19	0.341098255896361	1.57988933462103	0.115045199489055	0.1363	0.058	0.0083	0.006	0.0221	0.0053	0.0071	0.0201	0.1657	0.0146	0.0184	0.0076	0.0774	0.0179	0.0083	0.0055	0.0083	0.104	0.0806	0.006	0.0059	0.0105	0.0293	0.0082	0.0151	0.1493
20	rs76921796	38754661	1.28	0.102927797709035	3.2	0.326850259155197	1.51430182269091	0.120057941307694	0.1364	0.058	0.0083	0.006	0.0221	0.0053	0.0071	0.0202	0.1657	0.0146	0.0185	0.0076	0.0772	0.018	0.0083	0.0055	0.0083	0.1039	0.0804	0.0061	0.0059	0.0105	0.0292	0.0082	0.0151	0.1493
20	rs77372708	38758007	1.28	0.102927797709035	3.2	0.326850259155197	1.50464140412209	0.122418878471943	0.1365	0.058	0.0083	0.006	0.0222	0.0053	0.0071	0.0202	0.1657	0.0146	0.0185	0.0076	0.0771	0.0181	0.0083	0.0055	0.0083	0.1039	0.0804	0.0061	0.0059	0.0104	0.0292	0.0082	0.0151	0.1493
20	rs75487148	38760593	1.28	0.102927797709035	3.2	0.326850259155197	1.50293305541832	0.126125596555621	0.1365	0.058	0.0083	0.006	0.0222	0.0053	0.0071	0.0202	0.1657	0.0146	0.0185	0.0076	0.077	0.0182	0.0083	0.0055	0.0083	0.1039	0.0803	0.0061	0.006	0.0104	0.0292	0.0082	0.0151	0.1492
20	rs6101864	38761813	1.28	0.102927797709035	3.2	0.326850259155197	1.52590380358195	0.142841410809335	0.1365	0.058	0.0084	0.006	0.0222	0.0054	0.0071	0.0202	0.1657	0.0146	0.0185	0.0076	0.077	0.0182	0.0083	0.0055	0.0083	0.1039	0.0803	0.0061	0.006	0.0104	0.0292	0.0082	0.0151	0.1492
20	rs11698621	38764006	1.28	0.102927797709035	3.22	0.299593947381755	1.53186860694005	0.145544887728679	0.1364	0.0578	0.0083	0.006	0.0224	0.0054	0.0071	0.0202	0.1659	0.0146	0.0189	0.0075	0.0768	0.0184	0.0082	0.0056	0.0082	0.1041	0.0798	0.0062	0.006	0.0103	0.0292	0.0082	0.015	0.1493
20	rs13036709	38770152	1.29	0.0889718392940509	3.24	0.273955600409011	1.42689602017769	0.119448674213855	0.1363	0.0576	0.0081	0.006	0.0225	0.0054	0.0071	0.0201	0.166	0.0147	0.019	0.0075	0.0755	0.0187	0.0083	0.0056	0.0081	0.1047	0.08	0.0063	0.006	0.0102	0.0293	0.0083	0.0151	0.1494
20	Affx-36491512	38771176	1.29	0.0889718392940509	3.31	0.196320630125924	1.43409837759162	0.126303135951984	0.1363	0.0576	0.0081	0.006	0.0225	0.0054	0.0071	0.02	0.166	0.0147	0.019	0.0075	0.0753	0.0187	0.0083	0.0056	0.0081	0.1047	0.0801	0.0063	0.006	0.0102	0.0293	0.0083	0.0151	0.1494
20	rs73623651	38781071	1.29	0.0889718392940509	3.31	0.196320630125924	1.35881063242195	0.117023328175156	0.1363	0.0577	0.008	0.006	0.0225	0.0055	0.007	0.02	0.1662	0.0147	0.0191	0.0075	0.0749	0.0187	0.0083	0.0056	0.0081	0.105	0.08	0.0063	0.006	0.0102	0.0293	0.0083	0.0151	0.1494
20	rs7271724	38782947	1.29	0.0889718392940509	3.3	0.2063056077908	1.35465111474441	0.120406618012422	0.1364	0.0578	0.008	0.006	0.0225	0.0055	0.007	0.02	0.1662	0.0147	0.0191	0.0076	0.0749	0.0187	0.0084	0.0056	0.0081	0.105	0.08	0.0063	0.006	0.0102	0.0294	0.0083	0.0152	0.1494
20	rs6028915	38786218	1.29	0.0889718392940509	3.31	0.196320630125924	1.30692499036445	0.113420772579383	0.1364	0.0578	0.008	0.006	0.0225	0.0055	0.0069	0.02	0.1663	0.0146	0.019	0.0075	0.0749	0.0187	0.0084	0.0056	0.008	0.1049	0.0801	0.0062	0.006	0.0102	0.0293	0.0083	0.0154	0.1493
20	rs6016275	38792298	1.29	0.0889718392940509	3.31	0.196320630125924	1.3857201249784	0.117195942938933	0.1362	0.0579	0.0079	0.006	0.0227	0.0054	0.007	0.02	0.1667	0.0148	0.0189	0.0074	0.0745	0.0186	0.0086	0.0056	0.008	0.1051	0.0802	0.0061	0.006	0.0102	0.0291	0.0084	0.0155	0.149
20	rs73115241	38797004	1.29	0.0889718392940509	3.31	0.196320630125924	1.40243043362352	0.123914232541766	0.136	0.058	0.0078	0.0059	0.0227	0.0054	0.0068	0.0199	0.1669	0.0149	0.019	0.0073	0.0745	0.0186	0.0086	0.0056	0.008	0.1053	0.0802	0.0061	0.0058	0.0102	0.0291	0.0084	0.0155	0.1491
20	rs6065211	38799179	1.29	0.0889718392940509	3.31	0.196320630125924	1.35610156484635	0.130861674616815	0.1357	0.0582	0.0077	0.0058	0.0226	0.0054	0.0067	0.0198	0.1673	0.0149	0.019	0.0072	0.0744	0.0187	0.0085	0.0056	0.0079	0.1054	0.0803	0.0062	0.0058	0.0101	0.029	0.0084	0.0153	0.1495
20	rs74628494	38807156	1.29	0.0889718392940509	3.32	0.186688027238402	1.35677864124044	0.13951106584179	0.1357	0.0582	0.0077	0.0058	0.0227	0.0054	0.0067	0.0198	0.1673	0.0149	0.019	0.0072	0.0744	0.0187	0.0085	0.0056	0.0079	0.1054	0.0804	0.0062	0.0058	0.0101	0.029	0.0084	0.0153	0.1495
20	rs6065212	38809964	1.29	0.0889718392940509	3.32	0.186688027238402	1.34972395286284	0.1368491957257	0.1357	0.0582	0.0077	0.0058	0.0227	0.0054	0.0067	0.0198	0.1674	0.0149	0.0189	0.0072	0.0744	0.0187	0.0085	0.0055	0.0079	0.1054	0.0804	0.0062	0.0058	0.0101	0.029	0.0084	0.0153	0.1496
20	rs6028945	38820805	1.3	0.0765109106342586	3.32	0.186688027238402	1.30492268754686	0.343348208141248	0.1345	0.06	0.0073	0.0046	0.0231	0.0051	0.0057	0.0193	0.1707	0.0153	0.0191	0.0067	0.0739	0.0183	0.0079	0.0051	0.0075	0.1065	0.0816	0.0065	0.0058	0.0086	0.0276	0.0081	0.0142	0.1525
20	rs76663083	38822470	1.3	0.0765109106342586	3.32	0.186688027238402	1.43103820233458	0.41586638861784	0.1342	0.0601	0.0071	0.0045	0.0231	0.005	0.0056	0.0193	0.1712	0.0153	0.0191	0.0067	0.0739	0.0182	0.0079	0.005	0.0074	0.1068	0.0817	0.0065	0.0058	0.0086	0.0275	0.008	0.0141	0.1528
