## Supplementary Tab. 5 for "Sparse haplotype-based fine-scale local ancestry inference at scale reveals recent selection on immune responses": 304206_file06 (part 155 of 161)

Chromosome	rs_number	hg19_GRCh37_Position	LDAS_26pop	-log10(p_LDAS_26pop)	LDAS_5continent	-log10(p_LDAS_5continent)	-log10(p_AAS_26pop)	-log10(p_AAS_5continent)	prob_ACB	prob_ASW	prob_BEB	prob_CDX	prob_CEU	prob_CHB	prob_CHS	prob_CLM	prob_ESN	prob_FIN	prob_GBR	prob_GIH	prob_GWD	prob_IBS	prob_ITU	prob_JPT	prob_KHV	prob_LWK	prob_MSL	prob_MXL	prob_PEL	prob_PJL	prob_PUR	prob_STU	prob_TSI	prob_YRI
20	rs117311203	38826761	1.3	0.0765109106342586	3.32	0.186688027238402	1.4575736001847	0.445650545682155	0.1342	0.0602	0.007	0.0044	0.0231	0.005	0.0056	0.0193	0.1714	0.0152	0.0191	0.0067	0.0738	0.0182	0.0079	0.0049	0.0074	0.1068	0.0817	0.0065	0.0058	0.0085	0.0275	0.008	0.0141	0.1529
20	rs62210452	38833043	1.3	0.0765109106342586	3.32	0.186688027238402	1.36307184070333	0.400797747020609	0.1341	0.0602	0.007	0.0044	0.0232	0.005	0.0056	0.0193	0.1714	0.0152	0.0192	0.0067	0.0738	0.0182	0.0079	0.0049	0.0074	0.1069	0.0817	0.0065	0.0058	0.0085	0.0274	0.008	0.0141	0.153
20	rs16988841	38835107	1.3	0.0765109106342586	3.32	0.186688027238402	1.33161958319728	0.357536288561415	0.1341	0.0602	0.007	0.0044	0.0232	0.0049	0.0056	0.0193	0.1715	0.0152	0.0192	0.0067	0.0738	0.0182	0.0079	0.0049	0.0074	0.1069	0.0817	0.0065	0.0058	0.0085	0.0274	0.008	0.0141	0.153
20	rs6101905	38836785	1.3	0.0765109106342586	3.32	0.186688027238402	1.3167626755531	0.313790652930855	0.1341	0.0603	0.007	0.0044	0.0232	0.0049	0.0056	0.0193	0.1715	0.0152	0.0192	0.0067	0.0738	0.0181	0.0079	0.0049	0.0074	0.1069	0.0817	0.0065	0.0058	0.0086	0.0274	0.008	0.0141	0.153
20	rs1321339	38840122	1.3	0.0765109106342586	3.32	0.186688027238402	1.27814804343763	0.278388442716817	0.1343	0.0604	0.007	0.0044	0.0232	0.0049	0.0055	0.0193	0.1714	0.0152	0.0192	0.0067	0.0739	0.0181	0.0078	0.0049	0.0074	0.107	0.0816	0.0065	0.0059	0.0085	0.0274	0.008	0.014	0.153
20	rs78048358	38851948	1.3	0.0765109106342586	3.31	0.196320630125924	1.27937767646009	0.395894769485772	0.1342	0.0604	0.0069	0.0043	0.0232	0.0049	0.0054	0.0193	0.1715	0.0152	0.0192	0.0066	0.0744	0.0181	0.0078	0.0048	0.0073	0.107	0.0817	0.0065	0.0059	0.0084	0.0273	0.0079	0.014	0.1532
20	rs16988864	38853634	1.3	0.0765109106342586	3.31	0.196320630125924	1.28780805562976	0.404161956150176	0.1342	0.0604	0.0069	0.0043	0.0232	0.0049	0.0054	0.0193	0.1715	0.0152	0.0192	0.0066	0.0744	0.0181	0.0078	0.0048	0.0073	0.107	0.0817	0.0065	0.0059	0.0084	0.0273	0.0079	0.014	0.1532
20	rs6129524	38856656	1.3	0.0765109106342586	3.31	0.196320630125924	1.30006481212047	0.4020907599526	0.1342	0.0604	0.0069	0.0043	0.0232	0.0049	0.0054	0.0193	0.1714	0.0151	0.0192	0.0066	0.0744	0.0181	0.0078	0.0047	0.0073	0.107	0.0817	0.0065	0.0059	0.0084	0.0274	0.0079	0.014	0.1532
20	rs75000995	38859990	1.3	0.0765109106342586	3.32	0.186688027238402	1.35445776549603	0.480307934763539	0.1342	0.0605	0.0069	0.0043	0.0232	0.0049	0.0054	0.0193	0.1713	0.0151	0.0192	0.0066	0.0744	0.0182	0.0078	0.0047	0.0073	0.107	0.0817	0.0065	0.006	0.0084	0.0274	0.0079	0.014	0.1531
20	rs13040748	38869717	1.3	0.0765109106342586	3.32	0.186688027238402	0.872505682829159	0.338779027816849	0.1355	0.062	0.0066	0.0037	0.0221	0.0041	0.0049	0.0193	0.1715	0.0141	0.0196	0.0073	0.0757	0.0169	0.0074	0.0038	0.0067	0.1085	0.0826	0.0066	0.008	0.0078	0.0274	0.0068	0.0131	0.1536
20	rs76031192	38870077	1.3	0.0765109106342586	3.32	0.186688027238402	1.04091523080809	0.335087344491429	0.1358	0.0624	0.0066	0.0035	0.0218	0.0039	0.0048	0.0193	0.1716	0.0138	0.0197	0.0074	0.076	0.0165	0.0072	0.0035	0.0065	0.1089	0.0829	0.0066	0.0085	0.0076	0.0274	0.0065	0.0128	0.1537
20	rs1980594	38870253	1.29	0.0889718392940509	3.32	0.186688027238402	1.01591436389296	0.337300945220623	0.1359	0.0626	0.0066	0.0035	0.0217	0.0038	0.0047	0.0193	0.1717	0.0137	0.0198	0.0075	0.0761	0.0163	0.0072	0.0034	0.0064	0.109	0.083	0.0066	0.0088	0.0075	0.0274	0.0064	0.0127	0.1537
20	rs62212777	38872599	1.29	0.0889718392940509	3.31	0.196320630125924	0.857235513116247	0.358412827821463	0.1363	0.0626	0.0067	0.0034	0.0215	0.0037	0.0047	0.0192	0.1712	0.0135	0.0198	0.0074	0.0765	0.0163	0.007	0.0032	0.0063	0.1093	0.083	0.0069	0.0091	0.0075	0.0276	0.0062	0.0126	0.1538
20	rs1004483	38875017	1.29	0.0889718392940509	3.31	0.196320630125924	0.843758256665181	0.358162325622447	0.1364	0.0626	0.0067	0.0034	0.0215	0.0037	0.0047	0.0192	0.1712	0.0135	0.0199	0.0074	0.0765	0.0163	0.007	0.0032	0.0063	0.1093	0.083	0.0069	0.0092	0.0075	0.0276	0.0062	0.0126	0.1538
20	rs16988882	38879237	1.28	0.102927797709035	3.33	0.177401503992083	0.67148023686881	0.181788734373627	0.1366	0.0625	0.0067	0.0034	0.0214	0.0037	0.0046	0.0191	0.1711	0.0135	0.0199	0.0075	0.0766	0.0163	0.0069	0.0031	0.0063	0.1094	0.0831	0.007	0.0093	0.0074	0.0276	0.0062	0.0126	0.154
20	rs77343621	38882330	1.28	0.102927797709035	3.33	0.177401503992083	0.631737538150218	0.114616867058012	0.1366	0.0625	0.0067	0.0034	0.0214	0.0037	0.0046	0.0191	0.1712	0.0135	0.0199	0.0075	0.0766	0.0163	0.0069	0.0031	0.0063	0.1094	0.0831	0.007	0.0093	0.0074	0.0276	0.0062	0.0126	0.154
20	rs35624358	38883014	1.28	0.102927797709035	3.35	0.159841057206343	0.597418154359791	0.111042965294375	0.1366	0.0625	0.0067	0.0034	0.0214	0.0036	0.0046	0.0192	0.1711	0.0135	0.0199	0.0075	0.0766	0.0163	0.0069	0.0031	0.0062	0.1094	0.0831	0.007	0.0093	0.0075	0.0276	0.0062	0.0126	0.1539
20	rs6071988	38883255	1.28	0.102927797709035	3.35	0.159841057206343	0.598378609958516	0.107596088542821	0.1366	0.0625	0.0067	0.0034	0.0214	0.0036	0.0046	0.0192	0.1711	0.0135	0.0199	0.0075	0.0766	0.0163	0.0069	0.0031	0.0062	0.1095	0.0831	0.007	0.0093	0.0075	0.0276	0.0062	0.0126	0.1539
20	rs62212781	38884137	1.28	0.102927797709035	3.35	0.159841057206343	0.600439129718339	0.106678437841221	0.1366	0.0625	0.0067	0.0034	0.0214	0.0036	0.0046	0.0192	0.1711	0.0135	0.0199	0.0075	0.0766	0.0163	0.0069	0.0031	0.0062	0.1095	0.0831	0.007	0.0093	0.0075	0.0276	0.0062	0.0125	0.1539
20	rs6071989	38885165	1.28	0.102927797709035	3.35	0.159841057206343	0.600095482528139	0.107178599216655	0.1366	0.0625	0.0067	0.0034	0.0214	0.0036	0.0046	0.0192	0.1711	0.0135	0.0199	0.0075	0.0766	0.0163	0.0069	0.0031	0.0062	0.1095	0.0831	0.007	0.0093	0.0075	0.0276	0.0062	0.0125	0.1539
20	rs5009526	38895000	1.28	0.102927797709035	3.35	0.159841057206343	0.531783644611969	0.0465631767339599	0.1369	0.0624	0.0065	0.0033	0.0214	0.0036	0.0045	0.0192	0.171	0.0134	0.0199	0.0074	0.0769	0.0163	0.0069	0.0029	0.006	0.1099	0.0831	0.007	0.0097	0.0073	0.0273	0.0059	0.0127	0.1544
20	rs6129548	38895009	1.28	0.102927797709035	3.35	0.159841057206343	0.527376373808218	0.0441692079154671	0.1369	0.0624	0.0065	0.0033	0.0214	0.0036	0.0045	0.0192	0.171	0.0134	0.0199	0.0074	0.0769	0.0163	0.0069	0.0029	0.006	0.1099	0.0831	0.007	0.0097	0.0073	0.0273	0.0059	0.0127	0.1545
20	rs6029001	38895802	1.28	0.102927797709035	3.35	0.159841057206343	0.513939776882835	0.0377572290299167	0.1368	0.0624	0.0065	0.0032	0.0214	0.0036	0.0045	0.0192	0.171	0.0134	0.0199	0.0074	0.0768	0.0163	0.0069	0.0029	0.006	0.1101	0.0831	0.0071	0.0097	0.0073	0.0273	0.006	0.0127	0.1544
20	rs10153982	38897655	1.28	0.102927797709035	3.34	0.168454672892635	0.52421134935981	0.0443424760554932	0.1371	0.0622	0.0065	0.0032	0.0214	0.0036	0.0045	0.0192	0.171	0.0134	0.0199	0.0074	0.077	0.0163	0.0069	0.0028	0.006	0.1101	0.0831	0.0071	0.0097	0.0073	0.0272	0.0059	0.0127	0.1543
20	rs73118917	38903671	1.28	0.102927797709035	3.34	0.168454672892635	0.47690680541777	0.0287914154135492	0.1358	0.0617	0.0065	0.0031	0.0216	0.0031	0.0039	0.0188	0.1712	0.013	0.0195	0.0074	0.0797	0.0165	0.0071	0.0023	0.0059	0.1095	0.0838	0.0075	0.0099	0.0075	0.0273	0.0055	0.0123	0.1555
20	rs6029006	38903864	1.28	0.102927797709035	3.38	0.135933471893229	0.422144596190847	0.0127111596387082	0.1356	0.0617	0.0065	0.003	0.0215	0.0031	0.0039	0.0187	0.1712	0.013	0.0195	0.0073	0.08	0.0165	0.0071	0.0023	0.0059	0.1095	0.0839	0.0078	0.0099	0.0075	0.0272	0.0055	0.0124	0.1556
20	rs56327176	38903961	1.28	0.102927797709035	3.39	0.128586294370088	0.370652325744066	0.00656864855150131	0.1357	0.0617	0.0064	0.003	0.0216	0.003	0.0038	0.0189	0.1714	0.0131	0.0193	0.0073	0.0799	0.0166	0.007	0.0022	0.0059	0.1094	0.0838	0.0083	0.0099	0.0076	0.0272	0.0055	0.0124	0.1555
20	rs13038115	38904010	1.28	0.102927797709035	3.39	0.128586294370088	0.342360672092061	0.00388196700293658	0.1358	0.0616	0.0063	0.003	0.0217	0.003	0.0038	0.019	0.1714	0.0131	0.0192	0.0073	0.0798	0.0165	0.007	0.0022	0.0059	0.1092	0.0838	0.0085	0.0099	0.0077	0.0271	0.0055	0.0125	0.1555
20	rs6093318	38904091	1.28	0.102927797709035	3.39	0.128586294370088	0.357135141047561	0.00465637648603581	0.1356	0.0616	0.0063	0.0029	0.0216	0.003	0.0038	0.019	0.1721	0.0131	0.0192	0.0073	0.0798	0.0166	0.0069	0.0022	0.0058	0.1089	0.0841	0.0086	0.0098	0.0076	0.0271	0.0054	0.0125	0.1555
20	rs6129564	38904203	1.28	0.102927797709035	3.4	0.121538743628758	0.338146798374584	0.00448801610860415	0.1351	0.0616	0.0062	0.0029	0.0216	0.0029	0.0037	0.019	0.1729	0.0132	0.0192	0.0072	0.08	0.0165	0.0069	0.0021	0.0058	0.1084	0.084	0.0087	0.0097	0.0076	0.0272	0.0054	0.0125	0.1558
20	rs16988918	38912806	1.3	0.0765109106342586	3.39	0.128586294370088	0.260386414818806	0.0219214819316985	0.1344	0.0612	0.0062	0.0026	0.0214	0.0024	0.003	0.0186	0.1756	0.0133	0.0193	0.0071	0.0817	0.0168	0.0065	0.0018	0.005	0.1069	0.0842	0.0095	0.0097	0.0073	0.0266	0.0049	0.0126	0.158
20	rs62210569	38915219	1.3	0.0765109106342586	3.39	0.128586294370088	0.260341288094044	0.021838138548968	0.1344	0.0612	0.0062	0.0026	0.0214	0.0024	0.003	0.0186	0.1756	0.0133	0.0193	0.0071	0.0817	0.0168	0.0065	0.0018	0.005	0.1069	0.0842	0.0095	0.0097	0.0073	0.0266	0.0049	0.0126	0.158
20	rs6101937	38916993	1.3	0.0765109106342586	3.41	0.114783892697204	0.260251047410281	0.0217549479529479	0.1344	0.0612	0.0062	0.0026	0.0214	0.0024	0.003	0.0186	0.1756	0.0133	0.0193	0.0071	0.0817	0.0168	0.0065	0.0018	0.005	0.1069	0.0842	0.0095	0.0097	0.0073	0.0266	0.0049	0.0126	0.158
20	rs34900485	38917544	1.3	0.0765109106342586	3.42	0.108314757127468	0.259304547991797	0.021838138548968	0.1344	0.0612	0.0062	0.0026	0.0214	0.0024	0.003	0.0186	0.1756	0.0133	0.0193	0.0071	0.0817	0.0168	0.0065	0.0018	0.005	0.1069	0.0842	0.0095	0.0097	0.0073	0.0266	0.0049	0.0126	0.1581
20	rs74791142	38925277	1.3	0.0765109106342586	3.45	0.090551063959542	0.259214503083658	0.0252009633961589	0.1345	0.0612	0.0061	0.0026	0.0214	0.0024	0.003	0.0186	0.1756	0.0133	0.0193	0.0071	0.0817	0.0168	0.0065	0.0018	0.005	0.1068	0.0842	0.0095	0.0097	0.0073	0.0266	0.0048	0.0126	0.1581
20	rs117373485	38936782	1.3	0.0765109106342586	3.45	0.090551063959542	0.252465318379843	0.0255588208873387	0.1344	0.0612	0.0061	0.0026	0.0214	0.0024	0.003	0.0186	0.1756	0.0133	0.0193	0.0071	0.0817	0.0168	0.0065	0.0018	0.005	0.1068	0.0843	0.0095	0.0097	0.0073	0.0266	0.0048	0.0126	0.1582
20	rs73302510	38949065	1.3	0.0765109106342586	3.45	0.090551063959542	0.242111783262116	0.0237068472391065	0.1344	0.0612	0.0061	0.0026	0.0214	0.0024	0.003	0.0186	0.1756	0.0133	0.0193	0.0071	0.0818	0.0168	0.0065	0.0018	0.005	0.1067	0.0843	0.0095	0.0097	0.0073	0.0265	0.0048	0.0126	0.1583
20	rs62210600	38958766	1.3	0.0765109106342586	3.45	0.090551063959542	0.229126250901285	0.0245364390200317	0.1343	0.0611	0.006	0.0026	0.0213	0.0023	0.003	0.0185	0.1762	0.0134	0.0192	0.0071	0.0817	0.0167	0.0064	0.0019	0.0049	0.1067	0.0839	0.0095	0.0096	0.0072	0.0263	0.0047	0.0126	0.1596
20	rs16988952	38959100	1.3	0.0765109106342586	3.45	0.090551063959542	0.229084189187719	0.0243168076490955	0.1343	0.0611	0.006	0.0026	0.0213	0.0023	0.003	0.0185	0.1762	0.0134	0.0192	0.0071	0.0817	0.0167	0.0064	0.0019	0.0049	0.1067	0.0839	0.0095	0.0096	0.0072	0.0262	0.0047	0.0126	0.1596
20	rs35524010	38964572	1.3	0.0765109106342586	3.45	0.090551063959542	0.221087908365824	0.0244045474095953	0.1343	0.0611	0.006	0.0026	0.0213	0.0023	0.0029	0.0185	0.1763	0.0134	0.0191	0.0071	0.0817	0.0167	0.0063	0.0019	0.0049	0.1067	0.0838	0.0095	0.0096	0.0072	0.0262	0.0047	0.0125	0.1599
20	rs75208149	38968223	1.3	0.0765109106342586	3.45	0.090551063959542	0.202418289748343	0.0252009633961589	0.1342	0.0611	0.006	0.0026	0.0213	0.0023	0.0029	0.0185	0.1764	0.0134	0.019	0.0071	0.0819	0.0167	0.0063	0.0019	0.0048	0.1067	0.0839	0.0095	0.0096	0.0072	0.0261	0.0047	0.0125	0.16
20	rs76312917	38969262	1.3	0.0765109106342586	3.45	0.090551063959542	0.202457528630237	0.0252009633961589	0.1342	0.0611	0.006	0.0026	0.0213	0.0023	0.0029	0.0185	0.1764	0.0134	0.019	0.0071	0.0819	0.0167	0.0063	0.0019	0.0048	0.1067	0.0839	0.0095	0.0096	0.0072	0.0261	0.0047	0.0125	0.16
20	rs10485671	38982928	1.3	0.0765109106342586	3.45	0.090551063959542	0.185721122573864	0.0269220242228822	0.134	0.061	0.0059	0.0026	0.0214	0.0023	0.0029	0.0184	0.1766	0.0134	0.019	0.007	0.0819	0.0167	0.0063	0.0019	0.0048	0.1066	0.0837	0.0095	0.0096	0.0072	0.026	0.0047	0.0125	0.1606
20	rs34167629	38991018	1.3	0.0765109106342586	3.44	0.0962054431234386	0.188158344499402	0.0261908178568244	0.134	0.061	0.0059	0.0026	0.0214	0.0023	0.0029	0.0184	0.1767	0.0135	0.019	0.007	0.0819	0.0167	0.0063	0.0019	0.0048	0.1066	0.0837	0.0095	0.0096	0.0072	0.026	0.0046	0.0124	0.1608
20	rs6072013	38997222	1.3	0.0765109106342586	3.44	0.0962054431234386	0.183487566917132	0.0261000856280835	0.134	0.0611	0.0059	0.0026	0.0214	0.0023	0.0029	0.0184	0.1766	0.0135	0.019	0.007	0.082	0.0167	0.0063	0.002	0.0048	0.1067	0.0837	0.0095	0.0095	0.0072	0.0262	0.0046	0.0124	0.1607
20	rs117950134	39002963	1.3	0.0765109106342586	3.43	0.102124300974309	0.160561009748008	0.0242729941931404	0.134	0.0611	0.0059	0.0026	0.0214	0.0023	0.0029	0.0184	0.1765	0.0135	0.0189	0.007	0.082	0.0167	0.0063	0.002	0.0047	0.1067	0.0837	0.0095	0.0094	0.0073	0.0262	0.0046	0.0124	0.1606
20	rs6016342	39014350	1.3	0.0765109106342586	3.43	0.102124300974309	0.145096649040723	0.0236635615162287	0.1339	0.0614	0.0059	0.0026	0.0213	0.0023	0.0029	0.0184	0.1763	0.0135	0.0189	0.007	0.0822	0.0167	0.0063	0.0021	0.0047	0.1068	0.0835	0.0095	0.0091	0.0073	0.0266	0.0046	0.0124	0.1604
20	rs118137341	39015083	1.3	0.0765109106342586	3.43	0.102124300974309	0.142843966022561	0.0261908178568244	0.1339	0.0614	0.0059	0.0026	0.0214	0.0023	0.0029	0.0184	0.1763	0.0135	0.0189	0.0069	0.0822	0.0168	0.0063	0.0021	0.0046	0.107	0.0835	0.0095	0.0091	0.0072	0.0265	0.0046	0.0123	0.1603
20	rs75055650	39015534	1.3	0.0765109106342586	3.43	0.102124300974309	0.140644023857973	0.0268760456943843	0.1339	0.0614	0.0059	0.0026	0.0214	0.0023	0.0029	0.0184	0.1763	0.0135	0.0189	0.0069	0.0822	0.0168	0.0063	0.0021	0.0046	0.1071	0.0835	0.0095	0.0091	0.0072	0.0265	0.0046	0.0123	0.1603
20	rs73306333	39015745	1.3	0.0765109106342586	3.43	0.102124300974309	0.140517116549206	0.027106308487739	0.1339	0.0614	0.0059	0.0026	0.0214	0.0023	0.0029	0.0184	0.1763	0.0135	0.0189	0.0069	0.0822	0.0168	0.0063	0.0021	0.0046	0.1071	0.0835	0.0095	0.0091	0.0072	0.0265	0.0046	0.0123	0.1603
20	rs12625598	39018214	1.31	0.0654431371829849	3.43	0.102124300974309	0.132261989573737	0.0270140923458692	0.134	0.0614	0.0059	0.0026	0.0214	0.0023	0.0029	0.0184	0.1763	0.0135	0.0189	0.0068	0.0823	0.0168	0.0063	0.0021	0.0046	0.1071	0.0835	0.0095	0.0091	0.0072	0.0264	0.0047	0.0123	0.1603
20	rs4300902	39023929	1.31	0.0654431371829849	3.43	0.102124300974309	0.0946488771014035	0.0286965491729155	0.1343	0.0613	0.006	0.0026	0.0215	0.0023	0.0029	0.0183	0.1765	0.0135	0.0189	0.0068	0.0827	0.0169	0.0063	0.0023	0.0043	0.1074	0.0835	0.0093	0.009	0.0071	0.0258	0.0048	0.0124	0.16
20	rs8124695	39028436	1.31	0.0654431371829849	3.42	0.108314757127468	0.0907685468679498	0.0278961102155838	0.1343	0.0613	0.006	0.0026	0.0215	0.0023	0.0029	0.0183	0.1766	0.0135	0.0189	0.0068	0.0827	0.0169	0.0063	0.0023	0.0043	0.1074	0.0835	0.0093	0.009	0.0071	0.0257	0.0048	0.0124	0.16
20	rs62210608	39030624	1.31	0.0654431371829849	3.42	0.108314757127468	0.0893458029842959	0.0293157949813175	0.1343	0.0613	0.006	0.0026	0.0215	0.0023	0.0029	0.0183	0.1766	0.0135	0.0189	0.0068	0.0827	0.0169	0.0063	0.0023	0.0043	0.1074	0.0835	0.0093	0.009	0.0071	0.0257	0.0048	0.0124	0.1599
20	rs58893609	39032337	1.31	0.0654431371829849	3.42	0.108314757127468	0.0858393726433964	0.0297963357880914	0.1342	0.0614	0.006	0.0026	0.0215	0.0023	0.0029	0.0183	0.1765	0.0135	0.0189	0.0068	0.0827	0.0169	0.0063	0.0023	0.0043	0.1075	0.0836	0.0094	0.009	0.0071	0.0257	0.0048	0.0124	0.1598
20	rs3092155	39041871	1.31	0.0654431371829849	3.42	0.108314757127468	0.0708621608534568	0.0319039923282261	0.1342	0.0614	0.006	0.0026	0.0216	0.0023	0.0029	0.0183	0.1766	0.0136	0.0188	0.0067	0.0828	0.0169	0.0062	0.0023	0.0042	0.1075	0.084	0.0094	0.009	0.0071	0.0256	0.0048	0.0124	0.1596
20	rs117293977	39043958	1.31	0.0654431371829849	3.42	0.108314757127468	0.0670444140222232	0.0339755053583509	0.1342	0.0615	0.006	0.0026	0.0216	0.0023	0.0029	0.0183	0.1765	0.0136	0.0188	0.0067	0.0828	0.0169	0.0062	0.0023	0.0042	0.1075	0.084	0.0094	0.009	0.0071	0.0256	0.0048	0.0124	0.1596
20	rs6029108	39048873	1.31	0.0654431371829849	3.41	0.114783892697204	0.061348539925942	0.0351116939589534	0.1343	0.0615	0.006	0.0025	0.0216	0.0023	0.0029	0.0185	0.1765	0.0136	0.0185	0.0067	0.0828	0.0169	0.0062	0.0023	0.0041	0.1076	0.0839	0.0095	0.009	0.0071	0.0256	0.0047	0.0124	0.1596
20	rs6129596	39050875	1.31	0.0654431371829849	3.41	0.114783892697204	0.0600597006160832	0.0359487385041832	0.1342	0.0616	0.006	0.0026	0.0216	0.0023	0.0029	0.0185	0.1765	0.0136	0.0185	0.0067	0.0828	0.0169	0.0062	0.0024	0.0041	0.1076	0.0839	0.0095	0.009	0.0071	0.0256	0.0047	0.0124	0.1595
20	rs117739718	39051489	1.31	0.0654431371829849	3.41	0.114783892697204	0.0594681111702969	0.0369543923713855	0.1342	0.0616	0.006	0.0026	0.0216	0.0023	0.0029	0.0185	0.1765	0.0136	0.0185	0.0068	0.0828	0.0169	0.0062	0.0024	0.0041	0.1076	0.0839	0.0095	0.009	0.0071	0.0256	0.0047	0.0124	0.1595
20	rs7262339	39055693	1.31	0.0654431371829849	3.4	0.121538743628758	0.0579879466990439	0.0384593419743083	0.1341	0.0616	0.006	0.0026	0.0216	0.0023	0.0029	0.0185	0.1764	0.0136	0.0185	0.0068	0.0828	0.017	0.0062	0.0024	0.0041	0.1076	0.0839	0.0095	0.009	0.0071	0.0257	0.0046	0.0124	0.1594
20	rs73292027	39069744	1.32	0.055666547717423	3.4	0.121538743628758	0.0540227235390766	0.0418878846418231	0.134	0.0617	0.006	0.0027	0.0216	0.0023	0.0029	0.0186	0.1762	0.0136	0.0185	0.0067	0.0828	0.017	0.0062	0.0025	0.0041	0.1076	0.0838	0.0096	0.009	0.007	0.0258	0.0046	0.0125	0.1593
20	rs79455444	39074725	1.32	0.055666547717423	3.4	0.121538743628758	0.0407219830203285	0.0314573291534159	0.1337	0.0621	0.006	0.0028	0.0216	0.0025	0.003	0.0185	0.1752	0.0136	0.0184	0.0067	0.083	0.0169	0.0062	0.0026	0.0043	0.1077	0.0837	0.0098	0.0091	0.007	0.0259	0.0047	0.0127	0.159
20	rs6016357	39077582	1.33	0.0470797710233837	3.38	0.135933471893229	0.0337073255775436	0.0292201243966722	0.1334	0.0624	0.006	0.0029	0.0216	0.0026	0.003	0.0185	0.1744	0.0136	0.0182	0.0066	0.0832	0.0169	0.0063	0.0028	0.0044	0.1077	0.0836	0.01	0.0091	0.007	0.026	0.0048	0.0127	0.1587
20	rs6029120	39082967	1.33	0.0470797710233837	3.38	0.135933471893229	0.0287194633626596	0.0507171370080232	0.1328	0.0626	0.006	0.003	0.0216	0.0027	0.0032	0.0186	0.1736	0.0136	0.0182	0.0066	0.0833	0.0169	0.0064	0.003	0.0045	0.1079	0.0832	0.0101	0.0092	0.007	0.026	0.005	0.0128	0.1584
20	rs117740791	39086444	1.33	0.0470797710233837	3.38	0.135933471893229	0.0193461585049881	0.0160639782731499	0.1302	0.0625	0.0062	0.0034	0.0216	0.0034	0.0041	0.019	0.1704	0.0134	0.018	0.0069	0.0835	0.0172	0.0069	0.0037	0.0054	0.1075	0.0822	0.0106	0.0092	0.007	0.0265	0.0059	0.0132	0.1581
20	rs75766239	39091648	1.33	0.0470797710233837	3.38	0.135933471893229	0.0192872384884902	0.0147307662903127	0.1301	0.0625	0.0062	0.0034	0.0216	0.0035	0.0042	0.019	0.1702	0.0134	0.018	0.0069	0.0835	0.0172	0.007	0.0038	0.0055	0.1075	0.0822	0.0107	0.0092	0.007	0.0266	0.0059	0.0132	0.1581
20	rs2143878	39092829	1.33	0.0470797710233837	3.38	0.135933471893229	0.019169790251817	0.0154604531783686	0.1301	0.0625	0.0062	0.0034	0.0216	0.0035	0.0042	0.019	0.1702	0.0135	0.018	0.0069	0.0835	0.0172	0.007	0.0038	0.0055	0.1075	0.0822	0.0107	0.0092	0.007	0.0266	0.0059	0.0132	0.1581
20	rs2143877	39092895	1.33	0.0470797710233837	3.38	0.135933471893229	0.0193545863245637	0.0153551385752214	0.1301	0.0625	0.0062	0.0034	0.0216	0.0035	0.0042	0.019	0.1702	0.0135	0.018	0.0069	0.0835	0.0172	0.007	0.0038	0.0055	0.1075	0.0822	0.0107	0.0092	0.007	0.0266	0.0059	0.0132	0.158
20	rs73118985	39093473	1.33	0.0470797710233837	3.38	0.135933471893229	0.0192872384884902	0.0163881225194082	0.1301	0.0625	0.0062	0.0034	0.0216	0.0035	0.0042	0.019	0.1702	0.0135	0.018	0.0069	0.0835	0.0172	0.007	0.0038	0.0055	0.1075	0.0821	0.0107	0.0092	0.007	0.0266	0.0059	0.0132	0.158
20	rs7272909	39098923	1.33	0.0470797710233837	3.38	0.135933471893229	0.0195237040036984	0.0141866110233207	0.1301	0.0626	0.0062	0.0035	0.0217	0.0035	0.0042	0.019	0.17	0.0134	0.018	0.0069	0.0834	0.0172	0.0071	0.0038	0.0055	0.1074	0.0818	0.0107	0.0092	0.007	0.0267	0.0061	0.0133	0.158
20	rs77752564	39106402	1.33	0.0470797710233837	3.38	0.135933471893229	0.0197451595387688	0.0151107951997655	0.13	0.0626	0.0062	0.0035	0.0217	0.0035	0.0042	0.019	0.17	0.0134	0.018	0.0069	0.0834	0.0172	0.0071	0.0038	0.0055	0.1074	0.0818	0.0107	0.0092	0.007	0.0267	0.0061	0.0133	0.158
20	rs118011526	39106453	1.33	0.0470797710233837	3.38	0.135933471893229	0.0197622698173401	0.0149720453936491	0.13	0.0626	0.0062	0.0035	0.0217	0.0035	0.0042	0.019	0.17	0.0134	0.018	0.0069	0.0834	0.0172	0.0071	0.0038	0.0055	0.1074	0.0818	0.0107	0.0092	0.007	0.0267	0.0061	0.0133	0.158
20	rs2865162	39116791	1.33	0.0470797710233837	3.38	0.135933471893229	0.0195916509164881	0.0154253086006933	0.1298	0.0627	0.0062	0.0035	0.0217	0.0035	0.0042	0.0189	0.1699	0.0134	0.018	0.0069	0.0834	0.0172	0.0072	0.0038	0.0055	0.1074	0.0818	0.0107	0.0092	0.0071	0.0266	0.0061	0.0133	0.1581
20	rs6102001	39117085	1.33	0.0470797710233837	3.38	0.135933471893229	0.0195237040036984	0.0152501814833402	0.1298	0.0627	0.0062	0.0035	0.0217	0.0035	0.0042	0.0189	0.1699	0.0134	0.018	0.0069	0.0834	0.0172	0.0072	0.0038	0.0055	0.1074	0.0818	0.0107	0.0092	0.0071	0.0266	0.0061	0.0133	0.1581
20	rs56298400	39124802	1.33	0.0470797710233837	3.38	0.135933471893229	0.0223029413430472	0.033312189063451	0.1292	0.0627	0.0063	0.0035	0.0217	0.0035	0.0042	0.0189	0.1699	0.0133	0.018	0.007	0.0834	0.0172	0.0072	0.004	0.0056	0.1072	0.0818	0.0108	0.0092	0.0072	0.0267	0.0062	0.0133	0.1581
20	rs6029150	39125905	1.33	0.0470797710233837	3.38	0.135933471893229	0.0222936025733127	0.0378110296705107	0.1291	0.0628	0.0063	0.0035	0.0217	0.0035	0.0042	0.0189	0.1699	0.0133	0.018	0.007	0.0834	0.0172	0.0072	0.004	0.0056	0.1072	0.0818	0.0108	0.0092	0.0072	0.0267	0.0062	0.0133	0.1581
20	rs112870402	39126953	1.33	0.0470797710233837	3.38	0.135933471893229	0.02614320520263	0.0546444086596844	0.129	0.0628	0.0063	0.0035	0.0217	0.0035	0.0042	0.0189	0.1699	0.0133	0.018	0.007	0.0834	0.0172	0.0073	0.004	0.0056	0.1072	0.0818	0.0108	0.0092	0.0072	0.0267	0.0063	0.0133	0.158
20	rs2425414	39130125	1.34	0.0395827626793828	3.38	0.135933471893229	0.0118049440082903	0.0209314623950504	0.128	0.0633	0.0063	0.0038	0.0215	0.0038	0.0047	0.0194	0.1671	0.0134	0.0179	0.0068	0.0837	0.0173	0.0074	0.0046	0.0057	0.1067	0.082	0.0111	0.0089	0.0075	0.0269	0.0071	0.0135	0.1577
20	rs113198936	39130266	1.34	0.0395827626793828	3.38	0.135933471893229	0.0113608922024587	0.0181326917370171	0.1279	0.0634	0.0063	0.0038	0.0215	0.0039	0.0047	0.0194	0.1668	0.0134	0.0179	0.0068	0.0837	0.0173	0.0074	0.0046	0.0057	0.1066	0.082	0.0111	0.0089	0.0075	0.0269	0.0071	0.0135	0.1577
20	rs2024629	39131200	1.34	0.0395827626793828	3.38	0.135933471893229	0.013942568211414	0.00775426394954749	0.1273	0.0637	0.0064	0.004	0.0214	0.004	0.0049	0.0197	0.1652	0.0134	0.018	0.0067	0.0838	0.0174	0.0076	0.005	0.0058	0.1063	0.0822	0.0113	0.0087	0.0076	0.027	0.0076	0.0136	0.1575
20	rs117470259	39135946	1.35	0.0330775438811865	3.38	0.135933471893229	0.0393399085426238	0.011107902440145	0.1271	0.0644	0.0065	0.004	0.0213	0.0041	0.0052	0.02	0.162	0.0136	0.0181	0.0066	0.0838	0.0177	0.0077	0.0053	0.0056	0.1058	0.082	0.0118	0.0086	0.0079	0.0276	0.0083	0.0135	0.1572
20	rs2207132	39142516	1.34	0.0395827626793828	3.38	0.135933471893229	0.0367797246918193	0.0115895461015535	0.1271	0.0644	0.0065	0.004	0.0213	0.0041	0.0052	0.0201	0.1619	0.0136	0.0181	0.0066	0.0838	0.0178	0.0077	0.0054	0.0056	0.1058	0.082	0.0119	0.0086	0.008	0.0276	0.0082	0.0135	0.1572
20	rs78732053	39151635	1.34	0.0395827626793828	3.38	0.135933471893229	0.0365143409578956	0.0120195006644638	0.1271	0.0644	0.0065	0.004	0.0212	0.0041	0.0052	0.0201	0.1618	0.0136	0.0181	0.0066	0.0838	0.0178	0.0077	0.0054	0.0056	0.1058	0.082	0.0119	0.0086	0.008	0.0276	0.0082	0.0135	0.1572
20	rs62210638	39151915	1.34	0.0395827626793828	3.38	0.135933471893229	0.0365143409578956	0.0121438022339737	0.1271	0.0644	0.0065	0.004	0.0212	0.0041	0.0052	0.0201	0.1618	0.0136	0.0181	0.0066	0.0838	0.0178	0.0077	0.0054	0.0056	0.1058	0.082	0.0119	0.0086	0.008	0.0276	0.0082	0.0135	0.1572
20	rs78096619	39162201	1.34	0.0395827626793828	3.38	0.135933471893229	0.0361187593509271	0.0138517107630703	0.1271	0.0645	0.0065	0.004	0.0212	0.0041	0.0052	0.0201	0.1617	0.0136	0.0181	0.0066	0.0839	0.0178	0.0076	0.0054	0.0056	0.1058	0.082	0.0119	0.0086	0.008	0.0277	0.0081	0.0135	0.1573
20	rs75371355	39163671	1.34	0.0395827626793828	3.38	0.135933471893229	0.0360662408120054	0.014321691290433	0.1271	0.0645	0.0065	0.004	0.0212	0.0041	0.0052	0.0201	0.1617	0.0136	0.0181	0.0066	0.0839	0.0178	0.0076	0.0054	0.0056	0.1058	0.082	0.0119	0.0086	0.008	0.0277	0.0081	0.0135	0.1573
20	rs17241518	39168960	1.34	0.0395827626793828	3.38	0.135933471893229	0.035517993099691	0.0151107951997655	0.1271	0.0645	0.0065	0.004	0.0212	0.0041	0.0052	0.0201	0.1617	0.0136	0.0181	0.0066	0.0839	0.0178	0.0076	0.0054	0.0056	0.1058	0.082	0.0119	0.0086	0.008	0.0277	0.0081	0.0135	0.1573
20	rs1883712	39179978	1.34	0.0395827626793828	3.38	0.135933471893229	0.0314463596813397	0.0283656717039014	0.127	0.0644	0.0064	0.004	0.0212	0.0042	0.0053	0.0202	0.1614	0.0136	0.0181	0.0065	0.0841	0.0177	0.0076	0.0055	0.0056	0.1059	0.0821	0.012	0.0085	0.008	0.0278	0.0078	0.0135	0.1573
20	rs77957958	39180225	1.34	0.0395827626793828	3.38	0.135933471893229	0.0313986827268698	0.0282244174042036	0.127	0.0644	0.0064	0.004	0.0212	0.0042	0.0053	0.0202	0.1614	0.0136	0.0181	0.0065	0.0841	0.0177	0.0076	0.0055	0.0056	0.1059	0.0821	0.012	0.0085	0.008	0.0278	0.0078	0.0135	0.1573
20	rs77216172	39191840	1.34	0.0395827626793828	3.38	0.135933471893229	0.0304557714712313	0.0280365926626037	0.127	0.0644	0.0064	0.004	0.0212	0.0043	0.0054	0.0202	0.1613	0.0136	0.0181	0.0064	0.0842	0.0177	0.0076	0.0055	0.0055	0.1059	0.0822	0.012	0.0085	0.008	0.0279	0.0077	0.0135	0.1574
20	rs73121086	39212514	1.34	0.0395827626793828	3.39	0.128586294370088	0.0297159283416739	0.02738384419659	0.1269	0.0644	0.0064	0.0041	0.0211	0.0043	0.0054	0.0202	0.1612	0.0135	0.018	0.0064	0.0843	0.0177	0.0076	0.0055	0.0055	0.1059	0.0822	0.012	0.0085	0.008	0.0279	0.0076	0.0135	0.1574
20	rs6129642	39215744	1.34	0.0395827626793828	3.39	0.128586294370088	0.0293507997051211	0.0252009633961589	0.1269	0.0644	0.0063	0.0041	0.0211	0.0043	0.0054	0.0202	0.1612	0.0135	0.018	0.0064	0.0843	0.0177	0.0076	0.0055	0.0055	0.1059	0.0822	0.012	0.0085	0.008	0.0279	0.0076	0.0135	0.1574
20	rs17820321	39216386	1.34	0.0395827626793828	3.39	0.128586294370088	0.029226021345037	0.0248012363285084	0.1269	0.0644	0.0063	0.0041	0.0211	0.0043	0.0054	0.0202	0.1612	0.0135	0.018	0.0064	0.0843	0.0177	0.0076	0.0055	0.0055	0.1059	0.0822	0.012	0.0085	0.008	0.0279	0.0076	0.0135	0.1574
20	rs76012954	39222926	1.34	0.0395827626793828	3.39	0.128586294370088	0.0284407403462068	0.0229334913064916	0.1269	0.0644	0.0063	0.0041	0.0211	0.0043	0.0054	0.0202	0.1613	0.0135	0.018	0.0064	0.0843	0.0177	0.0076	0.0055	0.0055	0.1059	0.0822	0.012	0.0085	0.0081	0.028	0.0076	0.0135	0.1574
20	rs17242421	39223140	1.34	0.0395827626793828	3.38	0.135933471893229	0.0284407403462068	0.0228483206151456	0.1269	0.0644	0.0063	0.0041	0.0211	0.0043	0.0054	0.0202	0.1613	0.0135	0.018	0.0064	0.0843	0.0177	0.0076	0.0055	0.0055	0.1059	0.0822	0.012	0.0085	0.0081	0.028	0.0076	0.0135	0.1574
20	rs117411560	39223331	1.34	0.0395827626793828	3.38	0.135933471893229	0.0284185254982923	0.0229334913064916	0.1269	0.0644	0.0063	0.0041	0.0211	0.0043	0.0054	0.0202	0.1613	0.0135	0.018	0.0064	0.0844	0.0177	0.0076	0.0055	0.0055	0.1059	0.0822	0.012	0.0085	0.0081	0.028	0.0076	0.0135	0.1574
20	rs6102059	39228784	1.34	0.0395827626793828	3.38	0.135933471893229	0.027648718788514	0.0227633017649062	0.1269	0.0644	0.0063	0.0041	0.0211	0.0043	0.0054	0.0202	0.1613	0.0135	0.018	0.0064	0.0844	0.0177	0.0076	0.0055	0.0055	0.1059	0.0823	0.012	0.0085	0.0081	0.028	0.0076	0.0135	0.1574
20	rs118182968	39232760	1.35	0.0330775438811865	3.38	0.135933471893229	0.0315896953983586	0.0353201105655353	0.127	0.0645	0.0064	0.004	0.0211	0.0043	0.0054	0.0202	0.1612	0.0135	0.018	0.0064	0.0845	0.0177	0.0076	0.0055	0.0055	0.1059	0.0823	0.012	0.0084	0.008	0.028	0.0076	0.0135	0.1574
20	rs79891829	39236155	1.35	0.0330775438811865	3.38	0.135933471893229	0.0417003404136468	0.0251563994761228	0.1272	0.0648	0.0065	0.0039	0.0207	0.0041	0.0053	0.0201	0.1608	0.0132	0.018	0.0061	0.0852	0.018	0.0077	0.0055	0.0052	0.1056	0.0831	0.0122	0.008	0.008	0.0284	0.0074	0.0135	0.1573
20	rs6072069	39239812	1.34	0.0395827626793828	3.38	0.135933471893229	0.0745832748761003	0.0237501707226103	0.1274	0.0653	0.0068	0.0037	0.0202	0.004	0.0052	0.0199	0.1604	0.0131	0.018	0.006	0.0859	0.0182	0.0078	0.0054	0.0049	0.1054	0.0837	0.0123	0.0076	0.0079	0.0286	0.0073	0.0135	0.1573
20	rs112787014	39241193	1.34	0.0395827626793828	3.38	0.135933471893229	0.071567372820457	0.0188237317520134	0.1275	0.0654	0.0068	0.0037	0.0202	0.004	0.0052	0.0199	0.1604	0.0131	0.018	0.0059	0.0859	0.0182	0.0079	0.0054	0.0049	0.1054	0.0837	0.0124	0.0076	0.0079	0.0286	0.0073	0.0134	0.1573
20	rs62211729	39246090	1.34	0.0395827626793828	3.38	0.135933471893229	0.0694245301287284	0.0215476404171918	0.1276	0.0654	0.0068	0.0037	0.0202	0.004	0.0052	0.0198	0.1601	0.013	0.018	0.0059	0.0861	0.0182	0.0078	0.0054	0.0049	0.1055	0.084	0.0124	0.0076	0.0079	0.0287	0.0073	0.0134	0.1572
20	rs6029215	39247356	1.34	0.0395827626793828	3.38	0.135933471893229	0.0662696685829814	0.0200433765327634	0.1277	0.0654	0.0068	0.0037	0.0202	0.004	0.0052	0.0198	0.1601	0.013	0.0179	0.0059	0.0861	0.0182	0.0078	0.0054	0.0049	0.1055	0.0841	0.0124	0.0076	0.0078	0.0287	0.0073	0.0134	0.1571
20	rs6029228	39255548	1.34	0.0395827626793828	3.38	0.135933471893229	0.0624269107267314	0.0142203211230938	0.1278	0.0653	0.0068	0.0038	0.0201	0.004	0.0052	0.0198	0.16	0.0131	0.0179	0.0059	0.0861	0.0182	0.0078	0.0054	0.0049	0.1056	0.0841	0.0124	0.0076	0.0078	0.0287	0.0073	0.0134	0.1572
20	rs16989205	39260113	1.34	0.0395827626793828	3.38	0.135933471893229	0.0632486382279661	0.0190958769460637	0.1277	0.0652	0.0068	0.0037	0.0201	0.004	0.0052	0.0197	0.1599	0.0131	0.018	0.0059	0.0861	0.0182	0.0078	0.0055	0.0049	0.1055	0.0842	0.0124	0.0076	0.0078	0.0288	0.0072	0.0134	0.1573
20	rs62211742	39265489	1.34	0.0395827626793828	3.38	0.135933471893229	0.0646015105372477	0.0242292183668624	0.1277	0.0652	0.0068	0.0038	0.0201	0.004	0.0052	0.0197	0.1599	0.0131	0.018	0.0058	0.0861	0.0182	0.0078	0.0055	0.0049	0.1055	0.0842	0.0124	0.0076	0.0078	0.0288	0.0072	0.0135	0.1573
20	rs17820943	39268516	1.34	0.0395827626793828	3.38	0.135933471893229	0.0643294286749698	0.0189790100433625	0.1276	0.0651	0.0068	0.0038	0.0201	0.0041	0.0052	0.0196	0.1597	0.0132	0.018	0.0057	0.086	0.0183	0.0078	0.0056	0.0049	0.1053	0.0843	0.0125	0.0076	0.0078	0.0289	0.0072	0.0138	0.1572
20	rs13041247	39269074	1.34	0.0395827626793828	3.38	0.135933471893229	0.0628273348570122	0.0186305093950997	0.1276	0.0653	0.0068	0.0038	0.0201	0.0041	0.0052	0.0196	0.1596	0.0132	0.018	0.0057	0.086	0.0183	0.0078	0.0055	0.0049	0.1053	0.0843	0.0125	0.0076	0.0078	0.0289	0.0072	0.0138	0.1572
20	rs2024576	39276556	1.34	0.0395827626793828	3.4	0.121538743628758	0.0480855279805283	0.0270601819196288	0.1275	0.0651	0.007	0.004	0.0201	0.0041	0.0052	0.0197	0.1587	0.0132	0.018	0.0059	0.0857	0.0181	0.0079	0.0055	0.005	0.105	0.0839	0.0125	0.0078	0.0079	0.0294	0.0071	0.0148	0.1567
20	rs735031	39277642	1.34	0.0395827626793828	3.4	0.121538743628758	0.0469283401033239	0.0250673839259533	0.1276	0.0651	0.007	0.004	0.0201	0.0041	0.0052	0.0198	0.1587	0.0132	0.018	0.0059	0.0857	0.0181	0.0079	0.0055	0.0051	0.105	0.0838	0.0125	0.0078	0.0079	0.0294	0.0071	0.0148	0.1567
20	rs74435866	39280362	1.34	0.0395827626793828	3.4	0.121538743628758	0.0404230581669955	0.0234476996623001	0.1276	0.0653	0.007	0.0041	0.0201	0.0041	0.0052	0.0198	0.1588	0.0133	0.0179	0.0059	0.0858	0.0181	0.0079	0.0055	0.0051	0.1048	0.0838	0.0124	0.0078	0.0079	0.0294	0.0071	0.0148	0.1566
20	rs910135	39286786	1.34	0.0395827626793828	3.42	0.108314757127468	0.0275073997031151	0.0255139579225171	0.1277	0.0654	0.007	0.0043	0.0201	0.0042	0.0051	0.0198	0.1585	0.0134	0.0179	0.0059	0.0857	0.0179	0.0079	0.0053	0.0051	0.105	0.0837	0.0125	0.0079	0.0079	0.0295	0.007	0.0148	0.1566
20	rs6072090	39288490	1.34	0.0395827626793828	3.41	0.114783892697204	0.0254281492176011	0.0280834937104366	0.1276	0.0652	0.0071	0.0045	0.0202	0.0043	0.0049	0.0197	0.1585	0.0135	0.0178	0.0058	0.0858	0.0179	0.008	0.0054	0.0052	0.1048	0.0836	0.0125	0.0079	0.0078	0.0295	0.0071	0.0146	0.1566
20	rs16989237	39293437	1.34	0.0395827626793828	3.42	0.108314757127468	0.0250911463116695	0.0278961102155838	0.1279	0.0648	0.0071	0.0049	0.0204	0.0044	0.005	0.0198	0.1583	0.0134	0.0178	0.0059	0.0859	0.0179	0.0081	0.0055	0.0053	0.1045	0.0837	0.0123	0.0079	0.0078	0.0294	0.0073	0.0146	0.1563
20	rs10485674	39293832	1.34	0.0395827626793828	3.42	0.108314757127468	0.0250302175136117	0.0286491709913138	0.1279	0.0648	0.0071	0.0049	0.0204	0.0044	0.005	0.0198	0.1583	0.0134	0.0178	0.0059	0.0859	0.0179	0.0081	0.0055	0.0053	0.1045	0.0837	0.0123	0.0079	0.0078	0.0294	0.0073	0.0146	0.1562
20	rs117379248	39301373	1.35	0.0330775438811865	3.42	0.108314757127468	0.017493410257467	0.0158852823013063	0.1286	0.0641	0.0068	0.0051	0.0208	0.0045	0.0051	0.0196	0.1578	0.0132	0.0177	0.0063	0.0865	0.0178	0.0081	0.0056	0.0053	0.1047	0.0838	0.0121	0.0078	0.008	0.0292	0.0076	0.0145	0.1555
20	rs118163147	39301484	1.35	0.0330775438811865	3.42	0.108314757127468	0.0174621122290331	0.0158852823013063	0.1286	0.0641	0.0068	0.0051	0.0208	0.0045	0.0051	0.0196	0.1578	0.0132	0.0177	0.0063	0.0865	0.0178	0.0081	0.0056	0.0053	0.1047	0.0838	0.0121	0.0078	0.008	0.0292	0.0076	0.0145	0.1555
20	rs761370	39301657	1.35	0.0330775438811865	3.42	0.108314757127468	0.0174777561136937	0.015566125073481	0.1287	0.0641	0.0068	0.0051	0.0208	0.0045	0.0051	0.0196	0.1578	0.0132	0.0177	0.0063	0.0865	0.0178	0.0081	0.0056	0.0053	0.1047	0.0838	0.012	0.0078	0.008	0.0292	0.0076	0.0145	0.1555
20	rs55711834	39302355	1.35	0.0330775438811865	3.42	0.108314757127468	0.01817629562064	0.0154604531783686	0.1286	0.064	0.0068	0.0051	0.0208	0.0045	0.0051	0.0196	0.1578	0.0132	0.0177	0.0063	0.0866	0.0178	0.0081	0.0056	0.0053	0.1047	0.0838	0.012	0.0077	0.008	0.0292	0.0076	0.0145	0.1555
20	rs117865998	39305715	1.35	0.0330775438811865	3.42	0.108314757127468	0.0166098509822285	0.0147307662903127	0.1286	0.0639	0.0068	0.0051	0.0208	0.0045	0.0051	0.0196	0.1577	0.0132	0.0177	0.0063	0.0866	0.0178	0.0081	0.0056	0.0053	0.1048	0.0838	0.012	0.0077	0.008	0.0292	0.0076	0.0145	0.1554
20	rs6029273	39313690	1.35	0.0330775438811865	3.42	0.108314757127468	0.0146991637219211	0.0156367713903019	0.1287	0.0638	0.0068	0.0051	0.0209	0.0045	0.0052	0.0196	0.1576	0.0132	0.0176	0.0064	0.0868	0.0178	0.0081	0.0057	0.0054	0.1048	0.0838	0.012	0.0077	0.008	0.0292	0.0076	0.0145	0.1553
20	rs55991918	39314049	1.35	0.0330775438811865	3.42	0.108314757127468	0.014357734341217	0.0147995039598228	0.1287	0.0638	0.0068	0.0051	0.0209	0.0045	0.0052	0.0196	0.1576	0.0132	0.0176	0.0064	0.0868	0.0178	0.0081	0.0057	0.0054	0.1048	0.0838	0.012	0.0077	0.008	0.0292	0.0076	0.0145	0.1553
20	rs11698291	39321640	1.35	0.0330775438811865	3.43	0.102124300974309	0.0112194539367559	0.0136857626381835	0.129	0.0637	0.0068	0.0051	0.0209	0.0045	0.0051	0.0195	0.1572	0.0133	0.0175	0.0065	0.0871	0.0178	0.0082	0.0057	0.0054	0.1048	0.0839	0.0119	0.0077	0.0081	0.0293	0.0076	0.0145	0.1548
20	rs78162378	39325312	1.34	0.0395827626793828	3.43	0.102124300974309	0.00624769253512621	0.00813002667673375	0.1299	0.0634	0.007	0.0051	0.021	0.0047	0.005	0.0192	0.1557	0.0134	0.0173	0.0068	0.0882	0.0178	0.0084	0.0059	0.0055	0.1049	0.0841	0.0117	0.0075	0.0084	0.0296	0.0078	0.0146	0.1533
20	rs6072106	39325800	1.34	0.0395827626793828	3.43	0.102124300974309	0.00742335087931968	0.00707762605923572	0.13	0.0633	0.007	0.0051	0.0209	0.0047	0.005	0.019	0.1555	0.0134	0.0172	0.0069	0.0884	0.0178	0.0086	0.0059	0.0055	0.1049	0.0841	0.0117	0.0075	0.0084	0.0295	0.0078	0.0146	0.1531
20	rs926664	39326151	1.34	0.0395827626793828	3.43	0.102124300974309	0.00694992853221158	0.00689023455610279	0.1301	0.0632	0.007	0.0051	0.0209	0.0047	0.005	0.019	0.1553	0.0134	0.0172	0.0069	0.0885	0.0179	0.0086	0.0059	0.0056	0.105	0.0841	0.0117	0.0075	0.0084	0.0295	0.0078	0.0146	0.153
20	rs3091436	39331184	1.33	0.0470797710233837	3.43	0.102124300974309	0.0057724458385913	0.00663687948091612	0.1306	0.0628	0.0071	0.0051	0.0209	0.0049	0.0049	0.0186	0.1542	0.0133	0.0171	0.0073	0.0895	0.018	0.0089	0.0059	0.0057	0.105	0.0844	0.0118	0.0074	0.0084	0.0295	0.0078	0.0145	0.152
20	rs117975481	39332931	1.33	0.0470797710233837	3.43	0.102124300974309	0.0057724458385913	0.00636618263033342	0.1306	0.0628	0.0072	0.0051	0.0209	0.0049	0.0049	0.0186	0.1542	0.0133	0.0171	0.0074	0.0896	0.018	0.0089	0.0059	0.0057	0.105	0.0844	0.0118	0.0074	0.0084	0.0295	0.0078	0.0145	0.1519
20	rs117287927	39335297	1.33	0.0470797710233837	3.43	0.102124300974309	0.00584051628857903	0.00656864855150131	0.1307	0.0628	0.0072	0.0051	0.0208	0.0049	0.0049	0.0186	0.1541	0.0133	0.0171	0.0074	0.0896	0.018	0.0089	0.0059	0.0057	0.105	0.0845	0.0118	0.0074	0.0084	0.0295	0.0079	0.0145	0.1518
20	rs6102104	39341308	1.33	0.0470797710233837	3.43	0.102124300974309	0.0066235689370147	0.0061670571561986	0.1308	0.0628	0.0072	0.0051	0.0208	0.005	0.0049	0.0185	0.154	0.0133	0.0171	0.0074	0.0898	0.018	0.009	0.0059	0.0058	0.105	0.0845	0.0118	0.0074	0.0084	0.0295	0.0079	0.0145	0.1517
20	rs3091701	39346074	1.33	0.0470797710233837	3.43	0.102124300974309	0.00881333447012887	0.00989315261881819	0.1308	0.0627	0.0072	0.0052	0.0208	0.005	0.0049	0.0185	0.1538	0.0132	0.0172	0.0075	0.09	0.018	0.009	0.006	0.0056	0.105	0.0846	0.0119	0.0074	0.0084	0.0296	0.0079	0.0145	0.1513
20	rs2425425	39347357	1.33	0.0470797710233837	3.43	0.102124300974309	0.00896442428279553	0.0100622832198251	0.1308	0.0628	0.0072	0.0052	0.0208	0.0051	0.0049	0.0185	0.1538	0.0132	0.0171	0.0075	0.0901	0.018	0.0091	0.006	0.0056	0.105	0.0847	0.0119	0.0074	0.0084	0.0295	0.0079	0.0145	0.1513
20	rs80095711	39350217	1.33	0.0470797710233837	3.43	0.102124300974309	0.00867809098041428	0.0099212389085038	0.1308	0.0628	0.0072	0.0052	0.0208	0.0051	0.0049	0.0185	0.1538	0.0132	0.0171	0.0075	0.0901	0.018	0.0091	0.006	0.0056	0.105	0.0847	0.0119	0.0074	0.0084	0.0295	0.0079	0.0145	0.1512
20	rs117773781	39354884	1.33	0.0470797710233837	3.43	0.102124300974309	0.00865030807896828	0.00950423792628744	0.1308	0.0628	0.0072	0.0052	0.0208	0.0051	0.0049	0.0185	0.1538	0.0132	0.0171	0.0075	0.0902	0.018	0.0091	0.0059	0.0056	0.105	0.0848	0.0119	0.0074	0.0084	0.0295	0.0079	0.0145	0.1511
20	rs8115280	39356528	1.33	0.0470797710233837	3.43	0.102124300974309	0.0086966506465505	0.00972549329185568	0.1308	0.0628	0.0072	0.0052	0.0208	0.0051	0.0049	0.0185	0.1538	0.0132	0.0171	0.0075	0.0902	0.018	0.0091	0.0059	0.0056	0.105	0.0848	0.0119	0.0074	0.0084	0.0295	0.0079	0.0145	0.1511
20	rs6072112	39364058	1.33	0.0470797710233837	3.44	0.0962054431234386	0.00716360443704518	0.00820628987940411	0.1308	0.0629	0.0072	0.0052	0.0208	0.0051	0.0049	0.0185	0.1538	0.0132	0.0171	0.0076	0.0903	0.0179	0.0091	0.0059	0.0056	0.1049	0.0849	0.0119	0.0074	0.0084	0.0295	0.0079	0.0145	0.1508
20	rs3092223	39369301	1.33	0.0470797710233837	3.44	0.0962054431234386	0.00731697123676266	0.008104687854198	0.1308	0.063	0.0072	0.0052	0.0208	0.0051	0.0049	0.0185	0.1537	0.0132	0.0171	0.0076	0.0904	0.0179	0.0091	0.0059	0.0056	0.1049	0.085	0.012	0.0074	0.0084	0.0295	0.0079	0.0145	0.1507
20	rs77323024	39369782	1.33	0.0470797710233837	3.44	0.0962054431234386	0.00670688020992249	0.00753325145155703	0.1308	0.063	0.0072	0.0052	0.0208	0.0051	0.0049	0.0185	0.1537	0.0132	0.0171	0.0076	0.0904	0.0179	0.0091	0.006	0.0056	0.1048	0.085	0.012	0.0074	0.0084	0.0295	0.0079	0.0145	0.1506
20	rs2143514	39376832	1.33	0.0470797710233837	3.45	0.090551063959542	0.00552592574266558	0.00663687948091612	0.1309	0.063	0.0072	0.0052	0.0208	0.0051	0.0049	0.0184	0.1536	0.0132	0.0171	0.0076	0.0906	0.0179	0.0091	0.006	0.0056	0.1047	0.0851	0.0119	0.0074	0.0084	0.0294	0.0078	0.0145	0.1503
20	rs73114948	39377512	1.33	0.0470797710233837	3.45	0.090551063959542	0.00538006914277408	0.00663687948091612	0.131	0.063	0.0072	0.0052	0.0208	0.0051	0.0049	0.0184	0.1536	0.0132	0.017	0.0077	0.0906	0.0179	0.0091	0.006	0.0057	0.1047	0.0852	0.0119	0.0074	0.0084	0.0294	0.0078	0.0145	0.1503
20	rs78064184	39387692	1.33	0.0470797710233837	3.46	0.0851540123614781	0.00297294215298323	0.00599286103190546	0.1313	0.0632	0.0073	0.0051	0.0208	0.0051	0.0049	0.0184	0.1534	0.0134	0.0169	0.0078	0.0909	0.018	0.009	0.0062	0.0057	0.1044	0.0856	0.0118	0.0074	0.0083	0.029	0.0078	0.0146	0.1495
20	rs2143513	39394732	1.33	0.0470797710233837	3.46	0.0851540123614781	0.00202587800672972	0.0059497243751927	0.1316	0.0634	0.0074	0.0051	0.0208	0.0052	0.005	0.0182	0.1532	0.0135	0.0166	0.0079	0.0913	0.018	0.009	0.0063	0.0057	0.104	0.0862	0.0118	0.0075	0.0083	0.0287	0.0079	0.0147	0.1485
20	rs71340817	39408388	1.33	0.0470797710233837	3.46	0.0851540123614781	0.00237952616734573	0.00710123548581896	0.1323	0.0636	0.0076	0.0051	0.0207	0.0052	0.005	0.0181	0.1531	0.0136	0.0164	0.0083	0.0917	0.018	0.0091	0.0064	0.0058	0.1034	0.0868	0.0117	0.0075	0.0083	0.0285	0.0079	0.0148	0.1473
20	rs742913	39410641	1.33	0.0470797710233837	3.46	0.0851540123614781	0.00242530217224475	0.00733959634483772	0.1324	0.0636	0.0076	0.0051	0.0207	0.0052	0.005	0.0181	0.1531	0.0136	0.0163	0.0083	0.0917	0.018	0.0091	0.0064	0.0058	0.1033	0.0869	0.0117	0.0075	0.0083	0.0285	0.0079	0.0148	0.1472
20	rs118153689	39411075	1.33	0.0470797710233837	3.46	0.0851540123614781	0.00245103671521453	0.00733959634483772	0.1324	0.0636	0.0076	0.0051	0.0207	0.0052	0.0049	0.0181	0.1531	0.0136	0.0163	0.0083	0.0917	0.018	0.0091	0.0064	0.0058	0.1034	0.0869	0.0117	0.0075	0.0083	0.0285	0.0079	0.0148	0.1472
20	rs761566	39411149	1.33	0.0470797710233837	3.44	0.0962054431234386	0.00245620978939414	0.00736365905494674	0.1324	0.0636	0.0076	0.0051	0.0207	0.0052	0.0049	0.0181	0.1531	0.0136	0.0163	0.0083	0.0917	0.018	0.0091	0.0064	0.0058	0.1034	0.0869	0.0117	0.0075	0.0083	0.0285	0.0079	0.0148	0.1472
20	rs6072144	39414310	1.33	0.0470797710233837	3.44	0.0962054431234386	0.00264468364478498	0.00760655170616494	0.1326	0.0637	0.0076	0.005	0.0207	0.0052	0.0049	0.018	0.1531	0.0136	0.0162	0.0083	0.0917	0.018	0.0091	0.0064	0.0058	0.1035	0.0869	0.0117	0.0076	0.0083	0.0284	0.0079	0.0147	0.1471
20	rs12626057	39415143	1.33	0.0470797710233837	3.44	0.0962054431234386	0.00253840324062661	0.00753325145155703	0.1326	0.0636	0.0076	0.005	0.0207	0.0052	0.0049	0.018	0.1531	0.0136	0.0162	0.0084	0.0917	0.018	0.0091	0.0064	0.0058	0.1035	0.0869	0.0117	0.0076	0.0083	0.0284	0.0079	0.0147	0.1471
20	rs80020732	39419953	1.33	0.0470797710233837	3.44	0.0962054431234386	0.00209784308155912	0.00721990081902487	0.1329	0.0635	0.0076	0.005	0.0207	0.0051	0.0049	0.0179	0.153	0.0136	0.0161	0.0085	0.0917	0.0181	0.0091	0.0063	0.0057	0.1034	0.0871	0.0117	0.0076	0.0084	0.0284	0.0079	0.0147	0.1472
20	rs117331792	39423228	1.33	0.0470797710233837	3.44	0.0962054431234386	0.00203624714324502	0.00724375751520087	0.133	0.0635	0.0076	0.005	0.0207	0.005	0.0048	0.0179	0.153	0.0136	0.0161	0.0085	0.0917	0.0181	0.0091	0.0063	0.0057	0.1034	0.0871	0.0116	0.0076	0.0084	0.0284	0.0079	0.0147	0.1472
20	rs6124271	39426514	1.33	0.0470797710233837	3.44	0.0962054431234386	0.00200087297654466	0.00693683509615625	0.1331	0.0635	0.0076	0.005	0.0206	0.005	0.0048	0.0177	0.153	0.0136	0.0161	0.0085	0.0916	0.0181	0.0091	0.0063	0.0057	0.1035	0.0872	0.0116	0.0076	0.0084	0.0284	0.0079	0.0146	0.1474
20	rs6072152	39431097	1.33	0.0470797710233837	3.44	0.0962054431234386	0.00168891116092223	0.00717231105158613	0.1331	0.0635	0.0076	0.005	0.0206	0.005	0.0048	0.0177	0.1529	0.0136	0.0161	0.0085	0.0917	0.0181	0.0091	0.0063	0.0057	0.1035	0.0873	0.0116	0.0076	0.0084	0.0284	0.0079	0.0146	0.1474
20	rs34646116	39438008	1.33	0.0470797710233837	3.44	0.0962054431234386	0.00148873451987527	0.00787848951321083	0.1331	0.0635	0.0076	0.0049	0.0207	0.0049	0.0047	0.0177	0.1528	0.0136	0.0161	0.0086	0.0918	0.0181	0.009	0.0062	0.0057	0.1036	0.0875	0.0115	0.0076	0.0085	0.0284	0.0079	0.0145	0.1473
20	rs4812465	39439158	1.33	0.0470797710233837	3.44	0.0962054431234386	0.0013934117166179	0.00877685467833528	0.1331	0.0634	0.0075	0.0049	0.0207	0.0049	0.0047	0.0177	0.1527	0.0136	0.0161	0.0086	0.0918	0.0181	0.009	0.0061	0.0057	0.1036	0.0876	0.0115	0.0076	0.0086	0.0284	0.0079	0.0145	0.1474
20	rs62209952	39440468	1.33	0.0470797710233837	3.43	0.102124300974309	0.00114426193471504	0.0105784919877898	0.133	0.0631	0.0074	0.0049	0.0207	0.005	0.0046	0.0177	0.1524	0.0138	0.0159	0.0089	0.0929	0.0181	0.009	0.0059	0.0057	0.1031	0.0877	0.0113	0.0077	0.0088	0.029	0.0079	0.0142	0.1471
20	rs73117260	39440509	1.33	0.0470797710233837	3.41	0.114783892697204	0.00118002063894238	0.0157785398569562	0.1331	0.0632	0.0074	0.0048	0.0207	0.005	0.0046	0.0177	0.1524	0.0139	0.0159	0.0089	0.0927	0.018	0.009	0.0059	0.0057	0.1031	0.0878	0.0113	0.0076	0.0087	0.029	0.0079	0.0142	0.1471
20	rs75127831	39443049	1.35	0.0330775438811865	3.4	0.121538743628758	0.00069105111136908	0.0290292214773337	0.1324	0.0638	0.0074	0.0045	0.0201	0.0051	0.0043	0.0175	0.1547	0.0139	0.0161	0.0092	0.0938	0.0179	0.0085	0.0053	0.0053	0.1014	0.0903	0.0109	0.0073	0.0092	0.0295	0.0078	0.0138	0.1457
20	rs75628608	39443197	1.35	0.0330775438811865	3.4	0.121538743628758	0.000680690116718124	0.0262816988485832	0.1324	0.0638	0.0074	0.0045	0.0201	0.0051	0.0043	0.0175	0.1547	0.0139	0.0161	0.0092	0.0939	0.0179	0.0085	0.0053	0.0053	0.1014	0.0904	0.0109	0.0073	0.0092	0.0295	0.0078	0.0138	0.1457
20	rs76041277	39443612	1.35	0.0330775438811865	3.4	0.121538743628758	0.00073833435779428	0.0344382397724384	0.1324	0.0638	0.0074	0.0045	0.02	0.0051	0.0043	0.0175	0.1548	0.0139	0.0161	0.0092	0.0939	0.0179	0.0084	0.0053	0.0053	0.1013	0.0905	0.0109	0.0073	0.0093	0.0296	0.0078	0.0138	0.1456
20	rs13039428	39443855	1.35	0.0330775438811865	3.4	0.121538743628758	0.000778060595536584	0.0326045839394809	0.1323	0.0639	0.0074	0.0045	0.02	0.0051	0.0042	0.0175	0.1549	0.0139	0.0162	0.0092	0.0939	0.0179	0.0084	0.0053	0.0053	0.1012	0.0905	0.0108	0.0073	0.0093	0.0296	0.0078	0.0138	0.1455
20	rs6029359	39450418	1.34	0.0395827626793828	3.39	0.128586294370088	0.00159415962808545	0.0316554863022853	0.132	0.0642	0.0074	0.0044	0.0197	0.0052	0.0041	0.0177	0.1563	0.0137	0.0163	0.0095	0.0946	0.0179	0.0081	0.0049	0.0051	0.1001	0.0919	0.0105	0.007	0.0096	0.0296	0.0077	0.0137	0.1446
20	rs111514824	39452798	1.34	0.0395827626793828	3.39	0.128586294370088	0.0021253549393364	0.0484101843611724	0.1319	0.0643	0.0074	0.0044	0.0197	0.0052	0.0041	0.0176	0.1564	0.0136	0.0163	0.0095	0.0945	0.0179	0.0081	0.0049	0.005	0.0999	0.0921	0.0104	0.007	0.0097	0.0295	0.0077	0.0136	0.1448
20	rs11700116	39456099	1.33	0.0470797710233837	3.39	0.128586294370088	0.00384335081509116	0.0407118733980016	0.1315	0.0655	0.0076	0.0041	0.0193	0.0054	0.004	0.0176	0.157	0.0134	0.0164	0.0096	0.0937	0.0178	0.0081	0.0045	0.0048	0.0987	0.0937	0.0099	0.0069	0.0099	0.0292	0.0076	0.0134	0.1461
20	rs6029368	39456739	1.33	0.0470797710233837	3.39	0.128586294370088	0.00732918569123594	0.0770648527053076	0.1317	0.0664	0.0078	0.004	0.0192	0.0057	0.004	0.0177	0.1562	0.0133	0.0165	0.0096	0.0936	0.0176	0.008	0.0044	0.0047	0.0975	0.0935	0.0095	0.0067	0.0103	0.0288	0.0076	0.0132	0.1482
20	rs57977850	39457187	1.33	0.0470797710233837	3.39	0.128586294370088	0.0123282214850326	0.0888223385193524	0.1324	0.0669	0.0081	0.0038	0.019	0.0058	0.004	0.0175	0.1563	0.0131	0.0164	0.0096	0.0933	0.0174	0.008	0.0044	0.0046	0.0967	0.0935	0.0095	0.0066	0.0103	0.0287	0.0077	0.013	0.149
20	rs16989351	39457324	1.33	0.0470797710233837	3.39	0.128586294370088	0.0106181995636573	0.0913948065546987	0.1327	0.067	0.0082	0.0038	0.0192	0.0057	0.004	0.0175	0.1563	0.0131	0.0164	0.0096	0.0933	0.0174	0.008	0.0044	0.0046	0.0968	0.0937	0.0095	0.0065	0.0104	0.0287	0.0076	0.0128	0.1487
20	rs62208606	39458405	1.33	0.0470797710233837	3.39	0.128586294370088	0.0249289044913874	0.112909624649044	0.1332	0.0674	0.0081	0.0038	0.0189	0.0057	0.0041	0.0171	0.1567	0.013	0.0163	0.0094	0.0944	0.0173	0.0079	0.0043	0.0046	0.096	0.0951	0.0095	0.0063	0.0104	0.0281	0.0073	0.0123	0.1486
20	rs932489	39462473	1.33	0.0470797710233837	3.39	0.128586294370088	0.0465051668815954	0.164287752496347	0.1337	0.0681	0.008	0.0035	0.0186	0.0053	0.0037	0.0168	0.1569	0.0129	0.0162	0.0093	0.0949	0.0172	0.0078	0.0041	0.0044	0.0956	0.097	0.0094	0.0059	0.0105	0.028	0.0072	0.0116	0.1495
20	rs6029378	39467180	1.33	0.0470797710233837	3.39	0.128586294370088	0.0302579998590907	0.170580301813617	0.1337	0.068	0.008	0.0036	0.0186	0.0052	0.0038	0.0167	0.1569	0.0129	0.0162	0.0093	0.0951	0.0172	0.0078	0.004	0.0044	0.0956	0.097	0.0094	0.0059	0.0105	0.028	0.0072	0.0116	0.1496
20	rs16989357	39470400	1.32	0.055666547717423	3.39	0.128586294370088	0.027605181289711	0.180475142799252	0.1334	0.0681	0.0081	0.0036	0.0186	0.0052	0.0038	0.0167	0.1568	0.0129	0.0161	0.0093	0.0951	0.0173	0.0077	0.004	0.0044	0.0957	0.0971	0.0094	0.0059	0.0105	0.0278	0.0072	0.0117	0.15
20	rs77854204	39473280	1.32	0.055666547717423	3.38	0.135933471893229	0.0263110387792359	0.185749077005445	0.1334	0.0681	0.0081	0.0036	0.0186	0.0052	0.0038	0.0167	0.1567	0.0129	0.0161	0.0093	0.0951	0.0173	0.0077	0.004	0.0044	0.0958	0.0971	0.0094	0.0059	0.0105	0.0276	0.0072	0.0118	0.1501
20	rs16989368	39473330	1.32	0.055666547717423	3.38	0.135933471893229	0.0263320717573823	0.184730818391062	0.1334	0.0681	0.0081	0.0036	0.0186	0.0052	0.0038	0.0167	0.1567	0.0129	0.0161	0.0093	0.0951	0.0173	0.0077	0.004	0.0044	0.0958	0.0971	0.0094	0.0059	0.0105	0.0276	0.0072	0.0118	0.1501
20	rs6102185	39478533	1.32	0.055666547717423	3.38	0.135933471893229	0.0258617168497897	0.179366206051201	0.1336	0.0681	0.0081	0.0036	0.0186	0.0052	0.0038	0.0166	0.1566	0.0129	0.0161	0.0093	0.095	0.0173	0.0077	0.004	0.0043	0.0959	0.0971	0.0094	0.0059	0.0105	0.0275	0.0072	0.0118	0.1502
20	rs74601639	39489477	1.33	0.0470797710233837	3.38	0.135933471893229	0.030153664139868	0.161949537948731	0.1339	0.0683	0.008	0.0036	0.0187	0.0052	0.0037	0.0165	0.1563	0.0129	0.0161	0.0091	0.0953	0.017	0.0073	0.0039	0.0043	0.0964	0.0974	0.0093	0.0059	0.0103	0.0275	0.0071	0.0117	0.1507
20	rs6016452	39491042	1.33	0.0470797710233837	3.31	0.196320630125924	0.029226021345037	0.166049143259399	0.134	0.0683	0.008	0.0036	0.0187	0.0052	0.0037	0.0165	0.1562	0.0129	0.0161	0.0091	0.0954	0.0169	0.0073	0.0039	0.0043	0.0964	0.0974	0.0093	0.0059	0.0103	0.0275	0.0071	0.0117	0.1507
20	rs62208616	39494435	1.33	0.0470797710233837	3.31	0.196320630125924	0.0279548452901935	0.166441458887485	0.134	0.0683	0.008	0.0036	0.0187	0.0052	0.0037	0.0164	0.1562	0.0129	0.0161	0.009	0.0953	0.0168	0.0073	0.0039	0.0043	0.0967	0.0974	0.0093	0.0059	0.0103	0.0274	0.007	0.0117	0.1508
20	rs75337755	39495670	1.33	0.0470797710233837	3.28	0.227357389834261	0.0253666371154505	0.162338419146868	0.1342	0.0683	0.008	0.0037	0.0188	0.0052	0.0038	0.0164	0.156	0.0129	0.0161	0.0088	0.095	0.0168	0.0072	0.0039	0.0043	0.0971	0.0972	0.0093	0.0059	0.0103	0.0274	0.0071	0.0117	0.1509
20	rs35489766	39495987	1.33	0.0470797710233837	3.27	0.2384362992664	0.0253359209176513	0.162630296000759	0.1342	0.0683	0.008	0.0037	0.0188	0.0052	0.0038	0.0164	0.156	0.0129	0.0161	0.0088	0.095	0.0168	0.0072	0.0039	0.0043	0.0971	0.0972	0.0093	0.0059	0.0103	0.0274	0.0071	0.0117	0.1509
20	rs11696653	39497468	1.33	0.0470797710233837	3.27	0.2384362992664	0.0259136806265421	0.170580301813617	0.1342	0.0684	0.008	0.0037	0.0188	0.0052	0.0037	0.0164	0.1559	0.0128	0.0161	0.0088	0.0951	0.0169	0.0072	0.0039	0.0043	0.0972	0.0972	0.0093	0.0059	0.0103	0.0273	0.0071	0.0117	0.151
20	rs6124285	39498917	1.33	0.0470797710233837	3.27	0.2384362992664	0.0258824934420729	0.16978921223035	0.1342	0.0683	0.008	0.0037	0.0188	0.0053	0.0037	0.0164	0.1559	0.0128	0.0161	0.0088	0.095	0.0169	0.0072	0.0039	0.0043	0.0973	0.0972	0.0094	0.0059	0.0103	0.0273	0.0071	0.0117	0.151
20	rs2865904	39502637	1.33	0.0470797710233837	3.27	0.2384362992664	0.0243072949440584	0.196347354698045	0.1343	0.0682	0.008	0.0037	0.0188	0.0053	0.0037	0.0163	0.156	0.0128	0.0161	0.0088	0.095	0.0169	0.0073	0.0039	0.0043	0.0975	0.097	0.0094	0.0059	0.0103	0.0273	0.0071	0.0117	0.151
20	rs2179981	39508866	1.33	0.0470797710233837	3.29	0.21664916022799	0.0222096803549912	0.182902789551251	0.1343	0.0682	0.008	0.0037	0.0188	0.0053	0.0037	0.0163	0.156	0.0128	0.0161	0.0088	0.0948	0.0169	0.0073	0.0039	0.0042	0.0976	0.0967	0.0094	0.0059	0.0103	0.0274	0.0071	0.0118	0.1511
20	rs117738629	39514690	1.33	0.0470797710233837	3.29	0.21664916022799	0.0200894147752662	0.177657036884668	0.1344	0.0682	0.008	0.0036	0.0188	0.0053	0.0037	0.0164	0.156	0.0127	0.0162	0.0087	0.0946	0.0169	0.0073	0.0039	0.0042	0.0977	0.0964	0.0095	0.0059	0.0103	0.0275	0.0072	0.0119	0.1512
20	rs6102200	39519327	1.33	0.0470797710233837	3.3	0.2063056077908	0.0183621811723527	0.181991115950317	0.1344	0.0682	0.0081	0.0036	0.0189	0.0052	0.0037	0.0164	0.156	0.0127	0.0162	0.0087	0.0944	0.017	0.0073	0.0039	0.0042	0.0978	0.0962	0.0095	0.0059	0.0103	0.0275	0.0072	0.0119	0.1513
20	rs74803197	39533683	1.33	0.0470797710233837	3.3	0.2063056077908	0.0327161207229661	0.191074709385667	0.1351	0.0674	0.0082	0.0035	0.019	0.0052	0.0036	0.0164	0.1558	0.0127	0.0161	0.0087	0.0936	0.017	0.0072	0.0037	0.0041	0.0987	0.0967	0.0097	0.0056	0.0102	0.0275	0.007	0.0119	0.1518
20	rs73611229	39537280	1.33	0.0470797710233837	3.3	0.2063056077908	0.033669781743381	0.197178827838367	0.1351	0.0674	0.0082	0.0035	0.019	0.0052	0.0036	0.0164	0.1557	0.0128	0.0161	0.0087	0.0936	0.017	0.0072	0.0037	0.0041	0.0988	0.0967	0.0097	0.0056	0.0102	0.0275	0.007	0.0119	0.1518
20	rs61373137	39541318	1.33	0.0470797710233837	3.3	0.2063056077908	0.0339709508759161	0.21255813402868	0.1352	0.0673	0.0082	0.0035	0.019	0.0052	0.0037	0.0164	0.1557	0.0128	0.0161	0.0087	0.0935	0.017	0.0073	0.0037	0.0041	0.0988	0.0967	0.0098	0.0056	0.0102	0.0275	0.007	0.0119	0.1519
20	rs6029438	39544887	1.33	0.0470797710233837	3.3	0.2063056077908	0.0338452362905799	0.248908903717352	0.1352	0.0672	0.0082	0.0035	0.019	0.0052	0.0037	0.0164	0.1557	0.0128	0.016	0.0087	0.0934	0.017	0.0073	0.0037	0.0041	0.0989	0.0967	0.0098	0.0056	0.0102	0.0274	0.007	0.0119	0.1522
20	rs116924281	39561253	1.33	0.0470797710233837	3.3	0.2063056077908	0.0345534343141993	0.195206015803662	0.1354	0.0671	0.0082	0.0035	0.0191	0.0052	0.0036	0.0164	0.1561	0.0128	0.016	0.0086	0.0929	0.017	0.0071	0.0036	0.0041	0.0991	0.0963	0.0099	0.0056	0.0102	0.0274	0.0068	0.0118	0.153
20	rs11698295	39562320	1.33	0.0470797710233837	3.3	0.2063056077908	0.0348088445610157	0.201039732629142	0.1354	0.0671	0.0082	0.0035	0.0191	0.0052	0.0036	0.0164	0.1561	0.0128	0.016	0.0086	0.0928	0.017	0.0071	0.0036	0.0041	0.0991	0.0964	0.0099	0.0056	0.0102	0.0274	0.0068	0.0118	0.153
20	rs6072197	39566736	1.33	0.0470797710233837	3.3	0.2063056077908	0.0340969908129462	0.207882820614509	0.1354	0.067	0.0082	0.0035	0.0191	0.0052	0.0036	0.0164	0.156	0.0128	0.016	0.0086	0.0929	0.017	0.0071	0.0036	0.0041	0.0992	0.0963	0.0099	0.0056	0.0102	0.0273	0.0068	0.0118	0.153
20	rs58083755	39567790	1.33	0.0470797710233837	3.3	0.2063056077908	0.0352848126666353	0.206085717253098	0.1354	0.067	0.0082	0.0035	0.0191	0.0052	0.0036	0.0164	0.1559	0.0128	0.016	0.0087	0.0929	0.017	0.0071	0.0036	0.0041	0.0992	0.0963	0.0099	0.0056	0.0102	0.0273	0.0068	0.0119	0.1529
20	rs117618317	39570101	1.33	0.0470797710233837	3.3	0.2063056077908	0.0336322671092737	0.205031027814134	0.1354	0.067	0.0082	0.0035	0.0191	0.0052	0.0036	0.0164	0.156	0.0128	0.016	0.0088	0.0929	0.017	0.0071	0.0036	0.0041	0.0992	0.0962	0.0099	0.0056	0.0102	0.0272	0.0069	0.0119	0.1529
20	rs6016476	39570656	1.33	0.0470797710233837	3.3	0.2063056077908	0.0337073255775436	0.205769121028153	0.1355	0.067	0.0082	0.0035	0.0191	0.0052	0.0036	0.0164	0.156	0.0128	0.016	0.0088	0.0929	0.017	0.0071	0.0036	0.0041	0.0992	0.0962	0.0099	0.0056	0.0102	0.0272	0.0069	0.0119	0.1529
20	rs7361183	39573774	1.34	0.0395827626793828	3.3	0.2063056077908	0.0498654486147287	0.142655642474505	0.1355	0.0667	0.0081	0.0036	0.0192	0.0051	0.0035	0.0162	0.1557	0.0128	0.016	0.0086	0.0914	0.0169	0.0071	0.0035	0.004	0.0993	0.0973	0.0099	0.0055	0.0101	0.027	0.0066	0.0118	0.155
20	rs2223955	39577519	1.34	0.0395827626793828	3.3	0.2063056077908	0.0749471860101893	0.13859106180516	0.1364	0.0662	0.0081	0.0033	0.0194	0.0048	0.0033	0.016	0.155	0.0128	0.016	0.0085	0.09	0.0166	0.0072	0.0031	0.0038	0.1004	0.097	0.0101	0.0054	0.0098	0.0269	0.0059	0.0115	0.1592
20	rs76053386	39577560	1.34	0.0395827626793828	3.3	0.2063056077908	0.078009783253956	0.141450291838221	0.1364	0.0662	0.008	0.0033	0.0194	0.0048	0.0033	0.016	0.155	0.0128	0.016	0.0085	0.09	0.0166	0.0072	0.0031	0.0038	0.1004	0.0971	0.0101	0.0054	0.0098	0.0269	0.0059	0.0116	0.1593
20	rs2425455	39577602	1.34	0.0395827626793828	3.3	0.2063056077908	0.0762407473196052	0.143306215564723	0.1364	0.0662	0.008	0.0033	0.0194	0.0048	0.0033	0.016	0.1549	0.0128	0.016	0.0085	0.0899	0.0166	0.0072	0.0031	0.0038	0.1004	0.0971	0.0101	0.0054	0.0098	0.0269	0.0059	0.0116	0.1592
20	rs2207309	39577742	1.34	0.0395827626793828	3.3	0.2063056077908	0.0756353056207533	0.145357852045729	0.1364	0.0662	0.008	0.0033	0.0194	0.0048	0.0033	0.016	0.1549	0.0128	0.016	0.0085	0.09	0.0166	0.0072	0.0031	0.0038	0.1004	0.097	0.0101	0.0054	0.0098	0.0269	0.0059	0.0117	0.1592
20	rs16989457	39577882	1.34	0.0395827626793828	3.3	0.2063056077908	0.0772859069287282	0.149303791932718	0.1364	0.0662	0.0081	0.0033	0.0194	0.0048	0.0033	0.0159	0.1549	0.0127	0.016	0.0085	0.09	0.0166	0.0072	0.0031	0.0038	0.1004	0.097	0.0101	0.0054	0.0098	0.0269	0.0059	0.0117	0.1593
20	rs78959374	39577950	1.34	0.0395827626793828	3.3	0.2063056077908	0.0770892402149715	0.148266650591268	0.1364	0.0662	0.0081	0.0033	0.0194	0.0048	0.0033	0.0159	0.1549	0.0127	0.016	0.0085	0.09	0.0166	0.0072	0.0031	0.0038	0.1004	0.097	0.0101	0.0054	0.0098	0.0269	0.0059	0.0117	0.1593
20	rs3091491	39581423	1.35	0.0330775438811865	3.3	0.2063056077908	0.0753983059705949	0.129963120222746	0.1364	0.0662	0.008	0.0033	0.0194	0.0048	0.0032	0.0159	0.1549	0.0127	0.016	0.0085	0.0898	0.0166	0.0072	0.003	0.0038	0.1004	0.0971	0.0101	0.0054	0.0098	0.0268	0.0059	0.0116	0.1596
20	rs6093411	39588751	1.36	0.0274689319808498	3.3	0.2063056077908	0.0805215085350984	0.0863558830275961	0.1363	0.0659	0.0075	0.0029	0.0201	0.0042	0.0027	0.0156	0.155	0.0128	0.0157	0.0081	0.088	0.0165	0.0071	0.0023	0.0037	0.1013	0.0986	0.0102	0.0055	0.0092	0.0266	0.0053	0.0116	0.1642
20	rs6102233	39589222	1.37	0.0226652410801554	3.3	0.2063056077908	0.0797827059355255	0.0816568593424426	0.1368	0.0654	0.0074	0.0028	0.0201	0.0041	0.0027	0.0155	0.1551	0.013	0.0156	0.008	0.088	0.0165	0.007	0.0023	0.0036	0.1015	0.0989	0.0101	0.0055	0.009	0.0266	0.0053	0.0116	0.1645
20	rs3092030	39589528	1.37	0.0226652410801554	3.3	0.2063056077908	0.0830845242004377	0.0935211853224141	0.1367	0.0654	0.0074	0.0028	0.02	0.004	0.0026	0.0157	0.1552	0.0128	0.0156	0.0081	0.088	0.0165	0.007	0.0021	0.0036	0.1017	0.099	0.0101	0.0055	0.009	0.0265	0.0052	0.0117	0.1649
20	rs117702614	39591005	1.37	0.0226652410801554	3.3	0.2063056077908	0.0895619119179058	0.0979927276923974	0.1367	0.0654	0.0074	0.0028	0.0199	0.004	0.0026	0.0157	0.1551	0.0128	0.0156	0.0081	0.0882	0.0165	0.007	0.002	0.0036	0.1016	0.0991	0.0101	0.0054	0.009	0.0266	0.0052	0.0117	0.1649
20	rs6093412	39591187	1.37	0.0226652410801554	3.3	0.2063056077908	0.0904054826625142	0.10017783667289	0.1367	0.0654	0.0074	0.0028	0.0199	0.004	0.0026	0.0157	0.1551	0.0128	0.0156	0.0081	0.0882	0.0165	0.007	0.002	0.0036	0.1016	0.0991	0.0101	0.0054	0.009	0.0266	0.0052	0.0117	0.1649
20	rs77329764	39598355	1.37	0.0226652410801554	3.3	0.2063056077908	0.128261869165877	0.103367180811533	0.1366	0.0654	0.0074	0.0028	0.0197	0.0041	0.0025	0.0156	0.1551	0.0125	0.0156	0.0081	0.0885	0.0167	0.007	0.002	0.0036	0.1016	0.0991	0.0101	0.0054	0.009	0.0265	0.0051	0.0117	0.1652
20	rs6124298	39617398	1.38	0.0185789308352599	3.3	0.2063056077908	0.110489892899921	0.16870356327406	0.1382	0.0662	0.0071	0.0022	0.0195	0.0018	0.0015	0.0166	0.1549	0.0121	0.015	0.0064	0.0875	0.0165	0.0064	0.0014	0.0034	0.1031	0.1011	0.0102	0.0053	0.0082	0.0263	0.0048	0.0109	0.1704
20	rs4812477	39619644	1.38	0.0185789308352599	3.3	0.2063056077908	0.104033366588612	0.161463899793957	0.1383	0.0662	0.0071	0.0023	0.0195	0.0018	0.0015	0.0166	0.1549	0.0121	0.015	0.0064	0.0875	0.0165	0.0064	0.0014	0.0034	0.103	0.101	0.0102	0.0053	0.0082	0.0264	0.0048	0.0109	0.1705
20	rs35508023	39624149	1.38	0.0185789308352599	3.3	0.2063056077908	0.10019744358581	0.164971953040269	0.1383	0.0662	0.0071	0.0023	0.0195	0.0018	0.0015	0.0166	0.155	0.0121	0.015	0.0063	0.0875	0.0164	0.0064	0.0014	0.0034	0.1029	0.1009	0.0102	0.0053	0.0081	0.0265	0.0049	0.0109	0.1707
20	rs7260879	39631533	1.38	0.0185789308352599	3.3	0.2063056077908	0.0978423803494685	0.167128792396699	0.1383	0.0662	0.0071	0.0023	0.0195	0.0018	0.0015	0.0166	0.155	0.0121	0.015	0.0063	0.0875	0.0164	0.0064	0.0014	0.0034	0.1029	0.1009	0.0102	0.0053	0.0081	0.0265	0.0049	0.011	0.1707
20	rs1006325	39633603	1.38	0.0185789308352599	3.3	0.2063056077908	0.0973603747373312	0.168604988694513	0.1383	0.0662	0.0071	0.0023	0.0195	0.0018	0.0015	0.0166	0.155	0.0121	0.0149	0.0063	0.0875	0.0164	0.0064	0.0014	0.0034	0.1029	0.1009	0.0102	0.0053	0.0081	0.0265	0.0049	0.011	0.1707
20	rs73121275	39640971	1.38	0.0185789308352599	3.3	0.2063056077908	0.0922055414352884	0.172166323934022	0.1383	0.0662	0.0071	0.0023	0.0194	0.0018	0.0015	0.0166	0.155	0.0121	0.0149	0.0063	0.0875	0.0164	0.0064	0.0014	0.0034	0.1028	0.1009	0.0102	0.0053	0.0081	0.0265	0.005	0.011	0.1707
20	rs1883511	39641517	1.38	0.0185789308352599	3.29	0.21664916022799	0.0911325321931123	0.173160180601383	0.1383	0.0662	0.0071	0.0023	0.0194	0.0018	0.0015	0.0166	0.155	0.0121	0.0149	0.0063	0.0875	0.0164	0.0064	0.0014	0.0034	0.1028	0.1009	0.0102	0.0053	0.0081	0.0264	0.005	0.011	0.1707
20	rs78185371	39641902	1.38	0.0185789308352599	3.28	0.227357389834261	0.0891300248760888	0.176554119740517	0.1383	0.0662	0.0071	0.0023	0.0194	0.0018	0.0015	0.0166	0.155	0.0121	0.0149	0.0063	0.0875	0.0164	0.0064	0.0014	0.0034	0.1028	0.101	0.0102	0.0053	0.0081	0.0264	0.005	0.011	0.1707
20	rs11699577	39652976	1.37	0.0226652410801554	3.27	0.2384362992664	0.0678250637958223	0.241980939028418	0.1381	0.0664	0.007	0.0021	0.0192	0.0018	0.0013	0.0165	0.1553	0.0122	0.015	0.0062	0.0876	0.0161	0.0067	0.0014	0.003	0.1031	0.1016	0.0101	0.0052	0.0082	0.0263	0.0051	0.0112	0.1706
20	rs34282819	39657625	1.37	0.0226652410801554	3.27	0.2384362992664	0.0660127297635556	0.263405709233921	0.1381	0.0664	0.007	0.0021	0.0192	0.0017	0.0012	0.0165	0.1553	0.0122	0.015	0.0062	0.0876	0.0161	0.0067	0.0014	0.003	0.1032	0.1017	0.0101	0.0051	0.0082	0.0263	0.0052	0.0112	0.1706
20	rs79866880	39658819	1.37	0.0226652410801554	3.27	0.2384362992664	0.0663092557093371	0.273288684295087	0.1381	0.0665	0.007	0.0021	0.0192	0.0017	0.0012	0.0165	0.1553	0.0122	0.015	0.0062	0.0876	0.016	0.0067	0.0014	0.0029	0.1032	0.1017	0.0101	0.0051	0.0082	0.0263	0.0052	0.0112	0.1706
20	rs79296143	39659158	1.37	0.0226652410801554	3.24	0.273955600409011	0.0667855101930088	0.275139778890467	0.138	0.0665	0.007	0.0021	0.0192	0.0017	0.0012	0.0165	0.1554	0.0122	0.015	0.0062	0.0876	0.016	0.0067	0.0014	0.0029	0.1032	0.1018	0.0101	0.0051	0.0082	0.0263	0.0052	0.0112	0.1706
20	rs80125103	39669079	1.37	0.0226652410801554	3.24	0.273955600409011	0.06442651413485	0.278737208904261	0.138	0.0665	0.007	0.002	0.0191	0.0017	0.0012	0.0165	0.1557	0.0122	0.015	0.0062	0.0875	0.016	0.0067	0.0014	0.0029	0.1033	0.1019	0.01	0.0051	0.0082	0.0262	0.0052	0.0112	0.1705
20	rs6029526	39672618	1.37	0.0226652410801554	3.24	0.273955600409011	0.0643294286749698	0.283750872450552	0.138	0.0665	0.007	0.002	0.0191	0.0017	0.0012	0.0165	0.1557	0.0122	0.015	0.0062	0.0875	0.016	0.0067	0.0014	0.0028	0.1033	0.1019	0.01	0.0051	0.0082	0.0262	0.0052	0.0112	0.1705
20	rs73121283	39675517	1.37	0.0226652410801554	3.24	0.273955600409011	0.0636525229325186	0.286795616918561	0.138	0.0665	0.007	0.002	0.019	0.0017	0.0011	0.0165	0.1557	0.0122	0.0151	0.0062	0.0875	0.016	0.0067	0.0014	0.0028	0.1032	0.1019	0.01	0.0051	0.0082	0.0263	0.0052	0.0113	0.1705
20	rs34984558	39679424	1.37	0.0226652410801554	3.23	0.286575202599778	0.0630569067518778	0.286209319573421	0.138	0.0665	0.007	0.002	0.0191	0.0017	0.0011	0.0165	0.1557	0.0122	0.0151	0.0062	0.0875	0.016	0.0068	0.0014	0.0028	0.1032	0.1019	0.01	0.0051	0.0082	0.0262	0.0052	0.0113	0.1705
20	rs6129744	39684855	1.37	0.0226652410801554	3.23	0.286575202599778	0.0625983144201758	0.284335629527589	0.138	0.0665	0.007	0.002	0.0191	0.0017	0.0011	0.0165	0.1557	0.0123	0.0151	0.0062	0.0875	0.016	0.0068	0.0014	0.0028	0.1032	0.1019	0.01	0.0051	0.0083	0.0261	0.0052	0.0113	0.1705
20	rs62209454	39701015	1.37	0.0226652410801554	3.23	0.286575202599778	0.06452369584637	0.286443794630137	0.1379	0.0666	0.0069	0.002	0.0191	0.0017	0.0011	0.0166	0.1558	0.0123	0.0151	0.0061	0.0875	0.0159	0.0068	0.0014	0.0028	0.1032	0.1021	0.01	0.0051	0.0083	0.0261	0.0052	0.0113	0.1705
20	rs6072262	39704995	1.37	0.0226652410801554	3.23	0.286575202599778	0.065206665427184	0.289967923990191	0.1379	0.0666	0.0069	0.002	0.0191	0.0017	0.0011	0.0166	0.1559	0.0123	0.0151	0.0061	0.0874	0.0159	0.0068	0.0014	0.0028	0.1032	0.1021	0.01	0.0051	0.0083	0.0261	0.0052	0.0113	0.1705
20	rs6129752	39710496	1.37	0.0226652410801554	3.22	0.299593947381755	0.0655400988847748	0.285154906800068	0.1379	0.0666	0.0069	0.002	0.0191	0.0017	0.0011	0.0166	0.1559	0.0123	0.0151	0.0061	0.0874	0.0159	0.0068	0.0013	0.0028	0.1032	0.1022	0.01	0.0051	0.0083	0.0261	0.0052	0.0113	0.1705
20	rs2076575	39720830	1.37	0.0226652410801554	3.22	0.299593947381755	0.0654811765790176	0.298953907724961	0.1379	0.0666	0.0069	0.002	0.0191	0.0017	0.0011	0.0166	0.1559	0.0123	0.0151	0.0061	0.0875	0.0159	0.0068	0.0014	0.0028	0.1032	0.1022	0.01	0.0051	0.0082	0.0261	0.0052	0.0113	0.1706
20	rs75995933	39735671	1.37	0.0226652410801554	3.21	0.313017210102667	0.0645042518024717	0.309101153825317	0.138	0.0667	0.0069	0.002	0.0191	0.0017	0.001	0.0166	0.1559	0.0123	0.0151	0.0061	0.0875	0.0159	0.0068	0.0014	0.0028	0.1032	0.102	0.01	0.0051	0.0082	0.0261	0.0052	0.0113	0.1706
20	rs6072275	39743905	1.37	0.0226652410801554	3.21	0.313017210102667	0.064000057662375	0.310181480226413	0.138	0.0668	0.0069	0.002	0.0191	0.0017	0.001	0.0166	0.1559	0.0123	0.0151	0.0061	0.0875	0.0158	0.0068	0.0014	0.0027	0.1031	0.1019	0.01	0.0051	0.0082	0.0262	0.0052	0.0113	0.1706
20	rs76701589	39763115	1.37	0.0226652410801554	3.2	0.326850259155197	0.0609356399815878	0.321410030597758	0.1381	0.067	0.007	0.002	0.0191	0.0017	0.001	0.0166	0.1559	0.0123	0.0151	0.0061	0.0876	0.0158	0.0067	0.0014	0.0027	0.1032	0.1016	0.01	0.0051	0.0081	0.0262	0.0052	0.0113	0.1707
20	rs13037246	39768492	1.37	0.0226652410801554	3.2	0.326850259155197	0.0599299589159843	0.32457021025681	0.1382	0.067	0.007	0.002	0.0191	0.0017	0.001	0.0166	0.1559	0.0123	0.0151	0.0061	0.0876	0.0158	0.0067	0.0014	0.0027	0.1032	0.1015	0.01	0.0051	0.0081	0.0262	0.0052	0.0113	0.1707
20	rs35869212	39768852	1.37	0.0226652410801554	3.19	0.341098255896361	0.0599114395504477	0.323596878928943	0.1382	0.067	0.007	0.002	0.0191	0.0017	0.001	0.0166	0.1559	0.0123	0.0151	0.0061	0.0876	0.0158	0.0067	0.0014	0.0027	0.1032	0.1015	0.01	0.0051	0.0081	0.0262	0.0052	0.0113	0.1707
20	rs34115001	39779321	1.37	0.0226652410801554	3.18	0.355766254763284	0.0592288851743001	0.331284996328168	0.1382	0.0671	0.007	0.002	0.0191	0.0017	0.001	0.0166	0.1559	0.0123	0.0151	0.0061	0.0876	0.0158	0.0067	0.0014	0.0027	0.1031	0.1014	0.0099	0.0051	0.0081	0.0262	0.0052	0.0113	0.1708
20	rs35438177	39780958	1.37	0.0226652410801554	3.18	0.355766254763284	0.0590086282323074	0.332632768642201	0.1382	0.0671	0.007	0.002	0.0191	0.0017	0.001	0.0166	0.1559	0.0123	0.0151	0.0061	0.0876	0.0158	0.0067	0.0014	0.0027	0.1031	0.1014	0.0099	0.0051	0.0081	0.0262	0.0052	0.0113	0.1708
20	rs35130536	39787530	1.37	0.0226652410801554	3.18	0.355766254763284	0.0591186886868485	0.333859399609434	0.1382	0.0671	0.007	0.002	0.0191	0.0017	0.001	0.0166	0.1559	0.0123	0.0151	0.0061	0.0876	0.0158	0.0067	0.0014	0.0027	0.1032	0.1013	0.0099	0.0051	0.0081	0.0262	0.0052	0.0113	0.1708
20	rs34454281	39791741	1.37	0.0226652410801554	3.16	0.386381943985473	0.0585150380615362	0.343224484273364	0.1382	0.0672	0.007	0.002	0.0191	0.0017	0.001	0.0165	0.1559	0.0123	0.0151	0.0061	0.0876	0.0157	0.0067	0.0015	0.0027	0.1032	0.1012	0.0099	0.0051	0.0081	0.0262	0.0052	0.0113	0.1708
20	rs2228246	39792063	1.37	0.0226652410801554	3.15	0.402339212139645	0.0584785852191837	0.342729717609269	0.1382	0.0672	0.007	0.002	0.0191	0.0017	0.001	0.0165	0.1559	0.0123	0.0151	0.0061	0.0876	0.0157	0.0067	0.0015	0.0027	0.1032	0.1012	0.0099	0.0051	0.0081	0.0262	0.0052	0.0113	0.1708
20	rs35645619	39792236	1.37	0.0226652410801554	3.15	0.402339212139645	0.0584421474544589	0.34211154935086	0.1382	0.0672	0.007	0.002	0.0191	0.0017	0.001	0.0165	0.1559	0.0123	0.0151	0.0061	0.0876	0.0157	0.0067	0.0015	0.0027	0.1032	0.1012	0.0099	0.0051	0.0081	0.0262	0.0052	0.0113	0.1708
20	rs36014603	39794775	1.37	0.0226652410801554	3.13	0.435575753324506	0.0582238373767642	0.341617247067015	0.1383	0.0672	0.007	0.002	0.0191	0.0017	0.001	0.0165	0.1559	0.0123	0.0151	0.0061	0.0876	0.0157	0.0067	0.0015	0.0027	0.1032	0.1012	0.0099	0.0051	0.0081	0.0262	0.0052	0.0113	0.1708
20	rs33947984	39796067	1.37	0.0226652410801554	3.12	0.452863978564029	0.0574100002680577	0.338655782682718	0.1382	0.0672	0.007	0.002	0.0191	0.0017	0.001	0.0165	0.156	0.0123	0.0151	0.0061	0.0876	0.0157	0.0067	0.0015	0.0027	0.1032	0.1012	0.0099	0.0051	0.0081	0.0262	0.0052	0.0113	0.1708
20	rs753381	39797465	1.37	0.0226652410801554	3.12	0.452863978564029	0.0573920014218339	0.341493703791525	0.1382	0.0672	0.007	0.002	0.0191	0.0017	0.001	0.0165	0.156	0.0123	0.0151	0.0061	0.0876	0.0157	0.0067	0.0015	0.0027	0.1032	0.1012	0.0099	0.0051	0.0081	0.0262	0.0052	0.0113	0.1708
20	rs35425776	39806112	1.37	0.0226652410801554	3.11	0.470604638115432	0.0564790311149296	0.339765456616193	0.1383	0.0672	0.007	0.002	0.0191	0.0017	0.001	0.0165	0.156	0.0123	0.0151	0.0061	0.0876	0.0157	0.0067	0.0015	0.0027	0.1032	0.1011	0.0099	0.0051	0.0081	0.0262	0.0052	0.0113	0.1708
20	rs17265513	39832628	1.37	0.0226652410801554	3.11	0.470604638115432	0.0542824167090515	0.339888818630347	0.1384	0.0674	0.007	0.002	0.0191	0.0017	0.0011	0.0165	0.1559	0.0123	0.0151	0.0061	0.0876	0.0157	0.0067	0.0015	0.0027	0.1031	0.1007	0.0099	0.0051	0.0081	0.0262	0.0052	0.0113	0.1709
20	rs74568468	39840640	1.37	0.0226652410801554	3.1	0.488801954490689	0.0540227235390766	0.335701808560119	0.1384	0.0675	0.007	0.002	0.0191	0.0017	0.0011	0.0165	0.1559	0.0123	0.0151	0.0061	0.0876	0.0157	0.0067	0.0015	0.0027	0.1031	0.1007	0.0099	0.0051	0.0081	0.0262	0.0052	0.0113	0.1709
20	rs6129774	39862471	1.37	0.0226652410801554	3.09	0.50746005104726	0.050688990250798	0.337300945220623	0.1384	0.0676	0.007	0.002	0.0191	0.0017	0.0011	0.0165	0.1558	0.0123	0.0151	0.0061	0.0876	0.0157	0.0067	0.0016	0.0027	0.1031	0.1005	0.0099	0.0052	0.0081	0.0262	0.0052	0.0113	0.1709
20	rs6129779	39876567	1.37	0.0226652410801554	3.09	0.50746005104726	0.0489538474402854	0.331774910618468	0.1384	0.0676	0.007	0.002	0.0191	0.0017	0.0011	0.0165	0.1558	0.0123	0.0151	0.0061	0.0876	0.0157	0.0067	0.0016	0.0027	0.103	0.1005	0.0099	0.0052	0.0081	0.0262	0.0052	0.0113	0.1709
20	rs77155494	39878824	1.37	0.0226652410801554	3.09	0.50746005104726	0.0445797790041321	0.318016969964117	0.1384	0.0676	0.007	0.002	0.0191	0.0017	0.0011	0.0165	0.1559	0.0123	0.0151	0.0061	0.0876	0.0157	0.0067	0.0016	0.0027	0.103	0.1004	0.0099	0.0053	0.0081	0.0263	0.0052	0.0113	0.1709
20	rs76042129	39890279	1.37	0.0226652410801554	3.07	0.546174590811499	0.0393817306458715	0.314513973969726	0.1383	0.0676	0.007	0.002	0.0191	0.0018	0.0011	0.0164	0.1559	0.0123	0.0151	0.0061	0.0877	0.0157	0.0067	0.0016	0.0027	0.103	0.1004	0.0099	0.0053	0.0081	0.0263	0.0052	0.0113	0.1709
20	rs117064755	39911484	1.37	0.0226652410801554	3.07	0.546174590811499	0.0310190926158407	0.315479169740318	0.1383	0.0677	0.0069	0.002	0.0192	0.0018	0.0012	0.0165	0.156	0.0123	0.0151	0.0061	0.0876	0.0157	0.0067	0.0017	0.0027	0.1029	0.1003	0.0099	0.0053	0.0081	0.0263	0.0052	0.0113	0.1709
20	rs6129800	39914030	1.37	0.0226652410801554	3.07	0.546174590811499	0.0261536724100989	0.310902321078217	0.1382	0.0677	0.0069	0.002	0.0192	0.0018	0.0013	0.0165	0.156	0.0123	0.0151	0.0061	0.0875	0.0157	0.0067	0.0017	0.0027	0.1028	0.1003	0.0099	0.0053	0.0081	0.0263	0.0052	0.0113	0.1709
20	rs6029619	39930208	1.37	0.0226652410801554	3.07	0.546174590811499	0.0240006871827741	0.308741294732316	0.1385	0.0677	0.0069	0.002	0.0192	0.0019	0.0013	0.0164	0.1562	0.0123	0.0151	0.0061	0.0874	0.0157	0.0067	0.0017	0.0027	0.1027	0.0999	0.0099	0.0053	0.0081	0.0263	0.0052	0.0113	0.1709
20	rs11696467	39941949	1.37	0.0226652410801554	3.06	0.566238797870229	0.0226221387011141	0.306465094689574	0.1385	0.0677	0.0069	0.002	0.0192	0.0019	0.0013	0.0164	0.1562	0.0123	0.0151	0.0061	0.0874	0.0157	0.0067	0.0017	0.0027	0.1026	0.0998	0.0099	0.0054	0.0081	0.0263	0.0052	0.0113	0.171
20	rs6029632	39960342	1.37	0.0226652410801554	3.06	0.566238797870229	0.0213557679290738	0.319348690478575	0.1386	0.0677	0.0069	0.002	0.0192	0.0019	0.0014	0.0164	0.1562	0.0123	0.0151	0.0061	0.0873	0.0157	0.0068	0.0017	0.0028	0.1024	0.0997	0.0098	0.0054	0.0081	0.0263	0.0052	0.0113	0.1711
20	rs35016513	39973783	1.37	0.0226652410801554	3	0.696751202985924	0.0086827280653887	0.305388652486261	0.1386	0.0677	0.0061	0.002	0.0191	0.002	0.0015	0.0162	0.1561	0.0122	0.0152	0.0061	0.0879	0.0157	0.007	0.0018	0.0028	0.1022	0.0993	0.0098	0.0054	0.0081	0.0265	0.0052	0.0113	0.1714
20	rs16985673	39974482	1.37	0.0226652410801554	2.99	0.72022314582581	0.00870594181063584	0.307303109617828	0.1386	0.0677	0.006	0.002	0.0191	0.002	0.0015	0.0162	0.1561	0.0122	0.0152	0.0061	0.0879	0.0157	0.007	0.0018	0.0028	0.1022	0.0993	0.0098	0.0054	0.0081	0.0265	0.0052	0.0113	0.1715
20	rs41277016	39974624	1.37	0.0226652410801554	2.97	0.768670182966371	0.00863182383192453	0.30323917236499	0.1386	0.0677	0.006	0.002	0.0191	0.002	0.0015	0.0162	0.1561	0.0122	0.0152	0.0061	0.0879	0.0157	0.007	0.0018	0.0028	0.1022	0.0993	0.0098	0.0054	0.0081	0.0265	0.0052	0.0113	0.1715
20	rs74466149	39975640	1.37	0.0226652410801554	2.95	0.819141413036571	0.00844863259639535	0.302642902444844	0.1386	0.0677	0.006	0.002	0.0191	0.002	0.0015	0.0162	0.1561	0.0122	0.0153	0.0061	0.0879	0.0157	0.007	0.0018	0.0028	0.1022	0.0993	0.0098	0.0054	0.0081	0.0265	0.0052	0.0113	0.1714
20	rs61730990	39978998	1.37	0.0226652410801554	2.96	0.793651312900757	0.00841688146343732	0.318380003416938	0.1387	0.0677	0.0061	0.002	0.0191	0.0021	0.0015	0.0162	0.156	0.0122	0.0153	0.0062	0.0879	0.0157	0.007	0.0019	0.0028	0.1022	0.0991	0.0098	0.0055	0.0081	0.0265	0.0052	0.0113	0.1714
20	rs12625565	39986085	1.37	0.0226652410801554	2.95	0.819141413036571	0.00826842222215737	0.325422579179607	0.1388	0.0677	0.0061	0.0019	0.0191	0.0021	0.0016	0.0163	0.1558	0.0122	0.0153	0.0062	0.0879	0.0157	0.0071	0.002	0.0028	0.1022	0.0988	0.0098	0.0055	0.0082	0.0266	0.0052	0.0113	0.1713
20	rs61739314	39990377	1.37	0.0226652410801554	2.94	0.845143312120842	0.00860415391581474	0.325666233661888	0.1389	0.0677	0.0061	0.0019	0.0191	0.0022	0.0016	0.0163	0.1558	0.0122	0.0154	0.0062	0.0879	0.0156	0.0071	0.002	0.0028	0.1022	0.0987	0.0097	0.0054	0.0083	0.0266	0.0052	0.0113	0.1712
20	rs74336636	40000273	1.37	0.0226652410801554	2.94	0.845143312120842	0.0116477818402406	0.331897422196651	0.1392	0.0678	0.0061	0.0019	0.0191	0.0023	0.0016	0.0163	0.1558	0.0122	0.0154	0.0063	0.0877	0.0155	0.0072	0.002	0.0028	0.1021	0.0985	0.0096	0.0054	0.0086	0.0266	0.0052	0.0113	0.1711
20	rs2425462	40004536	1.37	0.0226652410801554	2.95	0.819141413036571	0.0136664357695466	0.330061135992204	0.1392	0.0679	0.0061	0.0019	0.0191	0.0023	0.0016	0.0163	0.1557	0.0122	0.0154	0.0063	0.0876	0.0155	0.0072	0.002	0.0028	0.1021	0.0984	0.0095	0.0054	0.0087	0.0266	0.0052	0.0113	0.171
20	rs79464522	40006857	1.37	0.0226652410801554	2.95	0.819141413036571	0.0152083921352106	0.350172753147174	0.1393	0.0679	0.0062	0.0019	0.0191	0.0023	0.0016	0.0163	0.1557	0.0122	0.0154	0.0063	0.0876	0.0155	0.0072	0.002	0.0028	0.102	0.0983	0.0095	0.0054	0.0088	0.0266	0.0052	0.0113	0.171
20	rs6065343	40007073	1.37	0.0226652410801554	2.95	0.819141413036571	0.0155502529990191	0.35803709323957	0.1393	0.0679	0.0062	0.0019	0.0191	0.0023	0.0016	0.0163	0.1557	0.0121	0.0154	0.0063	0.0876	0.0155	0.0072	0.002	0.0028	0.102	0.0983	0.0095	0.0054	0.0088	0.0266	0.0052	0.0113	0.171
20	rs6072355	40008553	1.37	0.0226652410801554	2.96	0.793651312900757	0.0174699328892037	0.369610304469639	0.1393	0.0679	0.0062	0.0019	0.0191	0.0023	0.0016	0.0161	0.1557	0.0121	0.0154	0.0064	0.0876	0.0155	0.0073	0.002	0.0029	0.1021	0.0983	0.0095	0.0054	0.0088	0.0266	0.0052	0.0113	0.1709
20	rs11696145	40015574	1.38	0.0185789308352599	2.96	0.793651312900757	0.0235605565654616	0.421097413640073	0.1387	0.068	0.0063	0.0023	0.0193	0.0023	0.0017	0.0161	0.155	0.012	0.0155	0.0065	0.0879	0.0155	0.0074	0.002	0.003	0.1017	0.0984	0.0096	0.0053	0.0089	0.0267	0.0052	0.0114	0.1708
20	rs4810316	40021751	1.38	0.0185789308352599	2.96	0.793651312900757	0.0192704282018412	0.40649553380204	0.1388	0.068	0.0063	0.0023	0.0193	0.0024	0.0018	0.0161	0.1552	0.0121	0.0155	0.0065	0.0879	0.0155	0.0074	0.002	0.0031	0.1018	0.098	0.0096	0.0055	0.0089	0.0268	0.0052	0.0113	0.1704
20	rs6065347	40021959	1.38	0.0185789308352599	2.96	0.793651312900757	0.0185903446726745	0.378866923492801	0.1388	0.068	0.0063	0.0023	0.0193	0.0024	0.0018	0.0161	0.1552	0.0121	0.0155	0.0065	0.0879	0.0155	0.0074	0.002	0.0031	0.1018	0.098	0.0096	0.0055	0.0089	0.0268	0.0052	0.0113	0.1704
20	rs73123232	40026574	1.38	0.0185789308352599	2.96	0.793651312900757	0.0104730935741262	0.306225787468141	0.1388	0.0683	0.0063	0.0025	0.0195	0.0023	0.0019	0.016	0.1545	0.0122	0.0155	0.0065	0.088	0.0157	0.0073	0.0022	0.0032	0.1017	0.0981	0.0096	0.0056	0.0087	0.0268	0.0051	0.0114	0.1698
20	rs79928874	40037660	1.38	0.0185789308352599	2.96	0.793651312900757	0.00719970271855636	0.287264917912144	0.1387	0.0685	0.0063	0.0026	0.0195	0.0024	0.002	0.0159	0.1541	0.0123	0.0155	0.0065	0.088	0.0159	0.0071	0.0023	0.0032	0.1016	0.0983	0.0096	0.0056	0.0086	0.0269	0.0051	0.0114	0.1694
20	rs61752057	40040870	1.38	0.0185789308352599	2.96	0.793651312900757	0.00670688020992249	0.284101682562465	0.1387	0.0685	0.0063	0.0026	0.0195	0.0024	0.002	0.0159	0.154	0.0124	0.0155	0.0065	0.088	0.0159	0.0071	0.0023	0.0032	0.1016	0.0983	0.0096	0.0056	0.0086	0.0269	0.0051	0.0115	0.1693
20	rs3817893	40045231	1.38	0.0185789308352599	2.96	0.793651312900757	0.00702060112045792	0.291263381897018	0.1388	0.0686	0.0063	0.0026	0.0195	0.0024	0.002	0.0159	0.154	0.0124	0.0155	0.0065	0.088	0.0159	0.0071	0.0023	0.0032	0.1016	0.0983	0.0096	0.0056	0.0086	0.0269	0.0051	0.0115	0.1693
20	rs55864139	40049579	1.38	0.0185789308352599	2.96	0.793651312900757	0.0058064036410871	0.270058579638946	0.1387	0.0686	0.0063	0.0026	0.0195	0.0024	0.0021	0.0159	0.154	0.0124	0.0155	0.0065	0.088	0.0159	0.0071	0.0022	0.0032	0.1016	0.0984	0.0096	0.0056	0.0086	0.0269	0.0051	0.0115	0.1693
20	rs41278114	40049586	1.38	0.0185789308352599	2.95	0.819141413036571	0.0058064036410871	0.271326131684675	0.1387	0.0686	0.0063	0.0026	0.0195	0.0024	0.0021	0.0159	0.154	0.0124	0.0155	0.0065	0.088	0.0159	0.0071	0.0022	0.0032	0.1016	0.0984	0.0096	0.0056	0.0086	0.0269	0.0051	0.0115	0.1693
20	rs41278118	40050314	1.38	0.0185789308352599	2.96	0.793651312900757	0.00580300090043828	0.27121082374264	0.1387	0.0686	0.0063	0.0026	0.0195	0.0024	0.0021	0.0159	0.154	0.0124	0.0155	0.0065	0.088	0.0159	0.0071	0.0022	0.0032	0.1016	0.0984	0.0096	0.0056	0.0086	0.0269	0.0051	0.0115	0.1693
20	rs2294574	40052529	1.38	0.0185789308352599	2.96	0.793651312900757	0.0060978075398983	0.280483049118444	0.1387	0.0686	0.0063	0.0026	0.0195	0.0023	0.0021	0.0159	0.154	0.0124	0.0155	0.0065	0.088	0.0159	0.0071	0.0022	0.0032	0.1017	0.0984	0.0096	0.0056	0.0086	0.0269	0.0051	0.0115	0.1692
20	rs17191392	40052789	1.38	0.0185789308352599	2.98	0.744195120258389	0.00597852458060977	0.274560897683556	0.1387	0.0686	0.0063	0.0026	0.0195	0.0023	0.0021	0.0159	0.154	0.0124	0.0155	0.0065	0.088	0.0159	0.0071	0.0022	0.0032	0.1017	0.0984	0.0096	0.0056	0.0086	0.0269	0.0051	0.0115	0.1692
20	rs75952827	40057158	1.38	0.0185789308352599	2.99	0.72022314582581	0.00552592574266558	0.270634511739007	0.1387	0.0686	0.0063	0.0026	0.0195	0.0023	0.0022	0.0159	0.1539	0.0124	0.0155	0.0065	0.0879	0.0159	0.0071	0.0023	0.0032	0.1017	0.0984	0.0096	0.0056	0.0086	0.0269	0.0051	0.0115	0.1692
20	rs34940339	40061783	1.38	0.0185789308352599	2.98	0.744195120258389	0.00524351305954567	0.267414200360068	0.1388	0.0686	0.0063	0.0026	0.0195	0.0023	0.0022	0.0159	0.1539	0.0124	0.0155	0.0066	0.0879	0.0159	0.0071	0.0023	0.0032	0.1017	0.0984	0.0096	0.0056	0.0086	0.027	0.0051	0.0115	0.1692
20	rs2294572	40068509	1.38	0.0185789308352599	2.99	0.72022314582581	0.00501485060177604	0.265006842170924	0.1389	0.0686	0.0063	0.0026	0.0195	0.0024	0.0022	0.0159	0.1538	0.0124	0.0155	0.0066	0.0877	0.0159	0.0071	0.0023	0.0032	0.1017	0.0984	0.0096	0.0056	0.0086	0.027	0.0051	0.0115	0.169
20	rs41278126	40079655	1.38	0.0185789308352599	2.98	0.744195120258389	0.00547046729722115	0.249582643096599	0.1389	0.0686	0.0063	0.0026	0.0195	0.0024	0.0022	0.0159	0.1537	0.0124	0.0155	0.0066	0.0876	0.0159	0.0071	0.0023	0.0032	0.1017	0.0984	0.0096	0.0056	0.0086	0.0271	0.0052	0.0115	0.169
20	rs2294566	40101579	1.37	0.0226652410801554	2.97	0.768670182966371	0.00766493543523433	0.250931850883349	0.1391	0.0685	0.0063	0.0028	0.0196	0.0024	0.0022	0.0159	0.1535	0.0125	0.0156	0.0066	0.0872	0.016	0.0071	0.0025	0.0034	0.1016	0.0983	0.0096	0.0056	0.0086	0.0273	0.0052	0.0116	0.1686
20	rs1010304	40101647	1.37	0.0226652410801554	2.97	0.768670182966371	0.00768604037838483	0.251269512319485	0.1391	0.0685	0.0063	0.0028	0.0196	0.0024	0.0022	0.0159	0.1535	0.0125	0.0156	0.0066	0.0872	0.016	0.0071	0.0025	0.0034	0.1016	0.0983	0.0096	0.0056	0.0086	0.0273	0.0052	0.0116	0.1686
20	rs77088247	40115458	1.38	0.0185789308352599	2.97	0.768670182966371	0.00595766375847234	0.229297815507276	0.1392	0.0686	0.0063	0.0028	0.0195	0.0025	0.0023	0.0159	0.1533	0.0125	0.0156	0.0067	0.0872	0.016	0.0071	0.0025	0.0034	0.1017	0.0982	0.0096	0.0056	0.0086	0.0273	0.0052	0.0116	0.1685
20	rs2143229	40117905	1.38	0.0185789308352599	2.97	0.768670182966371	0.00572516417507039	0.231926527841757	0.1392	0.0686	0.0063	0.0028	0.0195	0.0025	0.0023	0.0158	0.1533	0.0125	0.0156	0.0067	0.0872	0.016	0.0071	0.0025	0.0034	0.1017	0.0982	0.0096	0.0056	0.0086	0.0273	0.0052	0.0116	0.1685
20	rs77147135	40134902	1.37	0.0226652410801554	2.97	0.768670182966371	0.00482932978902883	0.208624311328845	0.1394	0.0687	0.0064	0.0028	0.0195	0.0025	0.0023	0.0158	0.1529	0.0126	0.0157	0.0068	0.0872	0.0161	0.0071	0.0025	0.0034	0.1019	0.0979	0.0096	0.0056	0.0086	0.0273	0.0052	0.0116	0.1681
20	rs62208537	40151285	1.37	0.0226652410801554	2.96	0.793651312900757	0.00461782311258836	0.206508097723319	0.1394	0.0687	0.0064	0.0028	0.0195	0.0025	0.0023	0.0158	0.1528	0.0126	0.0157	0.0068	0.0872	0.0161	0.0072	0.0025	0.0034	0.102	0.0978	0.0096	0.0056	0.0086	0.0273	0.0052	0.0117	0.168
20	rs55827945	40152513	1.37	0.0226652410801554	2.95	0.819141413036571	0.00460928900948699	0.205241821329961	0.1394	0.0687	0.0064	0.0028	0.0195	0.0025	0.0023	0.0158	0.1528	0.0126	0.0157	0.0068	0.0872	0.0161	0.0072	0.0025	0.0034	0.102	0.0978	0.0096	0.0056	0.0086	0.0273	0.0052	0.0117	0.168
20	rs61753666	40162062	1.37	0.0226652410801554	2.95	0.819141413036571	0.00433994797306078	0.198741025907447	0.1394	0.0687	0.0064	0.0028	0.0195	0.0025	0.0023	0.0158	0.1528	0.0126	0.0157	0.0068	0.0872	0.0161	0.0072	0.0025	0.0033	0.102	0.0978	0.0095	0.0056	0.0086	0.0273	0.0052	0.0117	0.1679
20	rs11697037	40162737	1.37	0.0226652410801554	2.95	0.819141413036571	0.00429404471048704	0.196243503868553	0.1394	0.0687	0.0064	0.0028	0.0195	0.0025	0.0023	0.0158	0.1528	0.0126	0.0157	0.0068	0.0872	0.0161	0.0072	0.0025	0.0033	0.102	0.0978	0.0095	0.0056	0.0086	0.0273	0.0052	0.0117	0.1679
20	rs112662486	40172054	1.37	0.0226652410801554	2.95	0.819141413036571	0.00404963754285664	0.19728284520975	0.1395	0.0688	0.0064	0.0028	0.0195	0.0025	0.0024	0.0157	0.1526	0.0126	0.0157	0.0068	0.0872	0.0161	0.0072	0.0025	0.0033	0.102	0.0977	0.0095	0.0057	0.0086	0.0273	0.0052	0.0118	0.1678
20	rs116928460	40173875	1.37	0.0226652410801554	2.95	0.819141413036571	0.00405477566185463	0.197386881057741	0.1395	0.0688	0.0064	0.0028	0.0195	0.0025	0.0024	0.0157	0.1526	0.0126	0.0157	0.0068	0.0872	0.0161	0.0072	0.0025	0.0033	0.102	0.0977	0.0095	0.0057	0.0086	0.0273	0.0052	0.0118	0.1678
20	rs4812526	40189539	1.37	0.0226652410801554	2.95	0.819141413036571	0.00437258167683022	0.198011483840927	0.1395	0.0688	0.0064	0.0028	0.0196	0.0025	0.0024	0.0157	0.1526	0.0126	0.0157	0.0068	0.0872	0.0161	0.0072	0.0026	0.0033	0.102	0.0977	0.0095	0.0057	0.0086	0.0274	0.0053	0.0118	0.1677
20	rs6065374	40190894	1.37	0.0226652410801554	2.95	0.819141413036571	0.00434266011938841	0.19728284520975	0.1395	0.0688	0.0064	0.0028	0.0196	0.0025	0.0024	0.0157	0.1526	0.0126	0.0157	0.0068	0.0872	0.0161	0.0072	0.0026	0.0033	0.102	0.0977	0.0095	0.0057	0.0086	0.0274	0.0053	0.0118	0.1677
20	rs76837504	40195230	1.37	0.0226652410801554	2.94	0.845143312120842	0.00431829866782095	0.198741025907447	0.1395	0.0688	0.0064	0.0028	0.0195	0.0025	0.0024	0.0157	0.1526	0.0126	0.0157	0.0068	0.0873	0.0161	0.0072	0.0026	0.0034	0.102	0.0977	0.0095	0.0057	0.0086	0.0274	0.0053	0.0118	0.1678
20	rs6093497	40201535	1.37	0.0226652410801554	2.95	0.819141413036571	0.00397824084470157	0.190766070545243	0.1395	0.0688	0.0064	0.0028	0.0195	0.0026	0.0024	0.0157	0.1525	0.0127	0.0157	0.0067	0.0873	0.0161	0.0072	0.0026	0.0034	0.102	0.0977	0.0095	0.0057	0.0086	0.0274	0.0053	0.0118	0.1678
20	rs6072433	40206910	1.37	0.0226652410801554	2.99	0.72022314582581	0.00381632111092726	0.182193574875921	0.1389	0.0688	0.0064	0.0028	0.0195	0.0026	0.0024	0.0156	0.1524	0.0127	0.0157	0.0067	0.0875	0.0161	0.0072	0.0026	0.0034	0.102	0.0978	0.0095	0.0057	0.0086	0.0274	0.0053	0.0118	0.1682
20	rs73123259	40223842	1.37	0.0226652410801554	2.99	0.72022314582581	0.00280210551064738	0.137398387147485	0.1389	0.0688	0.0064	0.0028	0.0195	0.0026	0.0024	0.0156	0.1524	0.0127	0.0157	0.0067	0.0875	0.0161	0.0072	0.0026	0.0033	0.102	0.0977	0.0095	0.0057	0.0086	0.0274	0.0053	0.0118	0.1682
20	rs117904152	40232696	1.37	0.0226652410801554	2.99	0.72022314582581	0.00233278951293089	0.135570888800064	0.1389	0.0688	0.0063	0.0028	0.0195	0.0026	0.0024	0.0156	0.1524	0.0126	0.0157	0.0067	0.0873	0.0162	0.0072	0.0026	0.0033	0.102	0.0977	0.0095	0.0057	0.0086	0.0274	0.0053	0.0118	0.1684
20	rs11696455	40239821	1.37	0.0226652410801554	2.99	0.72022314582581	0.00227216361733639	0.135388633198017	0.1389	0.0688	0.0063	0.0028	0.0195	0.0026	0.0024	0.0156	0.1524	0.0126	0.0157	0.0067	0.0873	0.0162	0.0072	0.0026	0.0033	0.102	0.0977	0.0095	0.0057	0.0086	0.0274	0.0053	0.0118	0.1684
20	rs73613246	40265361	1.38	0.0185789308352599	2.99	0.72022314582581	0.00192450952208872	0.122945873456319	0.1392	0.0686	0.0063	0.0027	0.0195	0.0026	0.0025	0.0156	0.1523	0.0126	0.0157	0.0068	0.0868	0.0162	0.0072	0.0027	0.0033	0.1018	0.0974	0.0096	0.0058	0.0087	0.0274	0.0053	0.012	0.1688
20	rs11905803	40267070	1.38	0.0185789308352599	2.99	0.72022314582581	0.00194301865826607	0.124797024159233	0.1392	0.0686	0.0063	0.0027	0.0195	0.0026	0.0025	0.0156	0.1523	0.0126	0.0157	0.0067	0.0867	0.0162	0.0072	0.0027	0.0033	0.1018	0.0974	0.0096	0.0058	0.0087	0.0274	0.0053	0.012	0.1688
20	rs78258486	40269616	1.38	0.0185789308352599	2.99	0.72022314582581	0.00179486940320451	0.111381473151021	0.1392	0.0685	0.0063	0.0027	0.0195	0.0026	0.0025	0.0156	0.1523	0.0127	0.0157	0.0067	0.0867	0.0162	0.0072	0.0027	0.0033	0.1018	0.0974	0.0096	0.0058	0.0087	0.0274	0.0053	0.012	0.1688
20	rs74810718	40273145	1.38	0.0185789308352599	3	0.696751202985924	0.00401381412927464	0.0862026536973973	0.1401	0.0702	0.0065	0.0026	0.0196	0.0027	0.0031	0.0149	0.1497	0.0131	0.0156	0.0063	0.0856	0.0161	0.0075	0.0029	0.0032	0.1016	0.0952	0.0097	0.0059	0.0085	0.0279	0.0054	0.012	0.1713
20	rs78914239	40275250	1.38	0.0185789308352599	3	0.696751202985924	0.00409606568114337	0.0901438999532543	0.1401	0.0702	0.0065	0.0025	0.0196	0.0027	0.0031	0.0149	0.1497	0.0131	0.0156	0.0063	0.0856	0.0161	0.0075	0.0029	0.0031	0.1017	0.0951	0.0097	0.0059	0.0085	0.028	0.0054	0.012	0.1713
20	rs118047089	40277145	1.38	0.0185789308352599	3.02	0.651294786134349	0.00430481099680591	0.0905340721375833	0.1402	0.0702	0.0065	0.0025	0.0196	0.0027	0.0031	0.0149	0.1496	0.0131	0.0156	0.0063	0.0856	0.0161	0.0075	0.0029	0.0031	0.1017	0.0951	0.0097	0.0059	0.0085	0.028	0.0054	0.012	0.1714
20	rs1475048	40279109	1.38	0.0185789308352599	3.02	0.651294786134349	0.00563482793655677	0.101073454066967	0.1402	0.0703	0.0065	0.0025	0.0196	0.0027	0.0031	0.0149	0.1495	0.0131	0.0156	0.0062	0.0856	0.0161	0.0075	0.0029	0.0031	0.1018	0.095	0.0097	0.0059	0.0085	0.0279	0.0054	0.012	0.1715
20	rs76883551	40280515	1.38	0.0185789308352599	3.03	0.629303794260587	0.00509428605722251	0.092731380121171	0.1401	0.0703	0.0064	0.0025	0.0195	0.0028	0.0032	0.0149	0.1497	0.013	0.0156	0.0062	0.0861	0.0161	0.0075	0.0029	0.003	0.1017	0.0949	0.0097	0.0059	0.0084	0.0279	0.0055	0.012	0.1715
20	rs75406271	40288160	1.38	0.0185789308352599	3.03	0.629303794260587	0.00414552669856336	0.101481579165474	0.1399	0.0702	0.0064	0.0025	0.0194	0.0029	0.0033	0.0148	0.1501	0.0129	0.0154	0.0062	0.0871	0.0161	0.0076	0.0031	0.0029	0.1015	0.0945	0.0097	0.0059	0.0081	0.0279	0.0056	0.0119	0.1715
20	rs6129887	40290461	1.38	0.0185789308352599	3.03	0.629303794260587	0.00435352201980413	0.103367180811533	0.1398	0.0703	0.0064	0.0025	0.0194	0.0029	0.0033	0.0147	0.1501	0.0129	0.0154	0.0062	0.0872	0.0161	0.0076	0.0031	0.0029	0.1014	0.0945	0.0097	0.0059	0.0081	0.0279	0.0056	0.0119	0.1715
20	rs941796	40290806	1.38	0.0185789308352599	3.03	0.629303794260587	0.00446331859959661	0.104356314327584	0.1397	0.0703	0.0064	0.0025	0.0194	0.0029	0.0033	0.0147	0.1501	0.013	0.0154	0.0062	0.0873	0.0161	0.0076	0.0031	0.0029	0.1014	0.0945	0.0097	0.006	0.0081	0.0279	0.0056	0.0119	0.1715
20	rs76697503	40295452	1.38	0.0185789308352599	3.05	0.586779315918157	0.00452182504927341	0.0987998293315967	0.1397	0.0703	0.0063	0.0025	0.0194	0.0031	0.0034	0.0147	0.15	0.013	0.0154	0.0062	0.0873	0.0161	0.0076	0.0031	0.0029	0.1013	0.0945	0.0097	0.006	0.0081	0.0279	0.0056	0.0119	0.1715
20	rs6102522	40300869	1.38	0.0185789308352599	3.04	0.607799794750251	0.00538006914277408	0.109440447081731	0.1397	0.0703	0.0063	0.0025	0.0194	0.0031	0.0034	0.0148	0.15	0.013	0.0153	0.0062	0.0873	0.016	0.0076	0.0031	0.0029	0.1012	0.0945	0.0098	0.006	0.0081	0.0279	0.0056	0.0119	0.1714
20	rs147299268	40307147	1.39	0.0151271827325212	3.06	0.566238797870229	0.00611550348406196	0.0934420856303372	0.1394	0.0703	0.0063	0.0025	0.0195	0.0031	0.0034	0.0148	0.1499	0.0131	0.0154	0.0061	0.0874	0.016	0.0077	0.0031	0.0029	0.1009	0.0946	0.0098	0.0061	0.0082	0.0279	0.0056	0.0119	0.1714
20	rs79683610	40308416	1.39	0.0151271827325212	3.08	0.526582953384854	0.00651497232758229	0.0947108498544757	0.1394	0.0703	0.0063	0.0025	0.0195	0.0031	0.0034	0.0148	0.1499	0.0131	0.0154	0.0061	0.0874	0.0161	0.0077	0.0031	0.0029	0.1009	0.0947	0.0098	0.0061	0.0082	0.0279	0.0056	0.0119	0.1714
20	rs6102530	40315895	1.39	0.0151271827325212	3.14	0.418735639412168	0.00946414480946243	0.109777077185642	0.1392	0.0702	0.0063	0.0025	0.0195	0.0031	0.0034	0.0148	0.1498	0.0131	0.0154	0.0061	0.0875	0.0161	0.0078	0.0031	0.0029	0.1008	0.0948	0.0099	0.0061	0.0082	0.028	0.0055	0.0119	0.1715
20	rs74177332	40316071	1.39	0.0151271827325212	3.14	0.418735639412168	0.00902636408338217	0.103531782746475	0.1392	0.0702	0.0063	0.0025	0.0195	0.0031	0.0034	0.0148	0.1498	0.0131	0.0154	0.0061	0.0875	0.0161	0.0078	0.0031	0.0029	0.1008	0.0948	0.0099	0.0061	0.0082	0.028	0.0055	0.0119	0.1715
20	rs117184383	40333022	1.39	0.0151271827325212	3.14	0.418735639412168	0.0182407948778425	0.112824518922755	0.1381	0.0703	0.0064	0.0022	0.0193	0.0031	0.0034	0.0148	0.1511	0.0133	0.0154	0.0061	0.0886	0.0163	0.0079	0.0027	0.0028	0.1011	0.0945	0.0102	0.0061	0.0083	0.0278	0.0056	0.0114	0.1703
20	rs6129911	40335268	1.39	0.0151271827325212	3.14	0.418735639412168	0.0214918647647642	0.121105112509789	0.1381	0.0704	0.0064	0.0022	0.0193	0.0031	0.0034	0.0148	0.1512	0.0133	0.0154	0.0061	0.0887	0.0163	0.0079	0.0027	0.0028	0.1011	0.0945	0.0102	0.0061	0.0083	0.0278	0.0056	0.0114	0.1702
20	rs8118726	40336889	1.39	0.0151271827325212	3.15	0.402339212139645	0.0234248160825179	0.124885432141754	0.138	0.0704	0.0064	0.0022	0.0193	0.0031	0.0034	0.0147	0.1511	0.0133	0.0154	0.006	0.0887	0.0163	0.0079	0.0027	0.0028	0.1013	0.0945	0.0102	0.0062	0.0083	0.0278	0.0056	0.0114	0.1702
20	rs4810335	40337905	1.39	0.0151271827325212	3.15	0.402339212139645	0.0233282028915411	0.123033788456447	0.138	0.0704	0.0064	0.0022	0.0192	0.0031	0.0034	0.0147	0.1511	0.0133	0.0154	0.006	0.0887	0.0163	0.0079	0.0027	0.0028	0.1014	0.0945	0.0102	0.0062	0.0083	0.0279	0.0056	0.0114	0.1702
20	rs73125291	40351061	1.38	0.0185789308352599	3.15	0.402339212139645	0.027118729576114	0.129514703686575	0.138	0.0705	0.0064	0.0022	0.0191	0.003	0.0034	0.0147	0.151	0.0133	0.0155	0.006	0.0887	0.0163	0.0079	0.0026	0.0028	0.1019	0.0944	0.0102	0.0062	0.0082	0.0282	0.0056	0.0114	0.17
20	rs73125296	40351173	1.38	0.0185789308352599	3.15	0.402339212139645	0.0269579404252395	0.128887886765328	0.138	0.0705	0.0064	0.0022	0.0191	0.003	0.0034	0.0147	0.151	0.0134	0.0155	0.006	0.0887	0.0163	0.0079	0.0026	0.0028	0.1019	0.0944	0.0102	0.0062	0.0082	0.0282	0.0056	0.0114	0.17
20	rs2866707	40351680	1.38	0.0185789308352599	3.15	0.402339212139645	0.0271617214335942	0.128351514075649	0.138	0.0705	0.0064	0.0022	0.0191	0.003	0.0033	0.0147	0.1509	0.0135	0.0155	0.006	0.0887	0.0163	0.0079	0.0025	0.0028	0.1019	0.0944	0.0102	0.0062	0.0082	0.0282	0.0056	0.0114	0.17
20	rs6129918	40353798	1.38	0.0185789308352599	3.15	0.402339212139645	0.0272478502747024	0.127548514627829	0.1379	0.0706	0.0064	0.0021	0.0191	0.003	0.0033	0.0147	0.1509	0.0135	0.0155	0.006	0.0888	0.0163	0.0079	0.0025	0.0028	0.1019	0.0944	0.0102	0.0062	0.0082	0.0282	0.0056	0.0114	0.17
20	rs56081708	40364404	1.39	0.0151271827325212	3.15	0.402339212139645	0.0227829640619478	0.116678387763124	0.1379	0.0708	0.0064	0.0021	0.0191	0.0029	0.0032	0.0147	0.1508	0.0135	0.0155	0.0061	0.0891	0.0163	0.0079	0.0025	0.0028	0.1019	0.0944	0.0102	0.0062	0.0082	0.0283	0.0055	0.0114	0.1699
20	rs117570281	40364703	1.39	0.0151271827325212	3.15	0.402339212139645	0.0227166425910903	0.116592212938476	0.1379	0.0708	0.0064	0.0021	0.0191	0.0029	0.0032	0.0147	0.1508	0.0135	0.0155	0.0061	0.0891	0.0163	0.0079	0.0025	0.0028	0.1019	0.0944	0.0102	0.0062	0.0082	0.0283	0.0055	0.0114	0.1699
20	rs117790983	40377271	1.39	0.0151271827325212	3.16	0.386381943985473	0.0214555112040586	0.117973900030531	0.1378	0.0708	0.0064	0.0021	0.0191	0.0028	0.0032	0.0147	0.1508	0.0135	0.0155	0.0061	0.0892	0.0163	0.0079	0.0024	0.0027	0.1019	0.0943	0.0102	0.0063	0.0083	0.0283	0.0055	0.0114	0.1698
20	rs7267994	40378863	1.39	0.0151271827325212	3.17	0.370859203571921	0.0220517820231834	0.117800852466429	0.1374	0.0707	0.0063	0.0022	0.0193	0.0026	0.003	0.0147	0.1508	0.0136	0.0155	0.0063	0.0897	0.0163	0.0082	0.0022	0.0025	0.1019	0.094	0.0102	0.0065	0.0085	0.0285	0.0056	0.0117	0.1694
20	rs4812543	40378900	1.39	0.0151271827325212	3.17	0.370859203571921	0.0229636812867097	0.120232232063049	0.1373	0.0707	0.0063	0.0022	0.0193	0.0026	0.003	0.0147	0.1507	0.0136	0.0154	0.0063	0.0897	0.0163	0.0082	0.0022	0.0025	0.1022	0.0939	0.0102	0.0065	0.0085	0.0285	0.0056	0.0117	0.1693
20	rs79776143	40381418	1.39	0.0151271827325212	3.17	0.370859203571921	0.0179997816328139	0.114018222871647	0.1371	0.0708	0.0063	0.0022	0.0193	0.0024	0.0029	0.0148	0.1506	0.0136	0.0156	0.0063	0.0901	0.0164	0.0083	0.0021	0.0025	0.102	0.0936	0.0103	0.0062	0.0085	0.0284	0.0057	0.0118	0.1694
20	rs3092717	40400580	1.39	0.0151271827325212	3.17	0.370859203571921	0.0125166269705497	0.103614121799262	0.1369	0.0707	0.0062	0.0022	0.0193	0.0023	0.0029	0.015	0.1504	0.0137	0.0157	0.0064	0.0902	0.0164	0.0083	0.002	0.0025	0.102	0.0934	0.0104	0.0062	0.0086	0.0283	0.006	0.0119	0.1695
20	rs3092584	40401892	1.39	0.0151271827325212	3.17	0.370859203571921	0.011641991320595	0.0997717665171424	0.1366	0.0708	0.0063	0.0022	0.0193	0.0023	0.0029	0.015	0.1503	0.0137	0.0157	0.0064	0.0905	0.0165	0.0083	0.002	0.0024	0.1018	0.0934	0.0103	0.0062	0.0087	0.0284	0.006	0.0119	0.1694
20	rs62209984	40406360	1.39	0.0151271827325212	3.16	0.386381943985473	0.011326825529128	0.109777077185642	0.1366	0.0708	0.0064	0.0022	0.0193	0.0023	0.0029	0.015	0.1503	0.0137	0.0156	0.0064	0.0907	0.0165	0.0083	0.002	0.0024	0.1017	0.0933	0.0103	0.0063	0.0087	0.0283	0.0061	0.0118	0.1693
20	rs6029818	40409163	1.39	0.0151271827325212	3.16	0.386381943985473	0.0119282760329211	0.114360159248275	0.1366	0.0708	0.0064	0.0022	0.0193	0.0023	0.0029	0.015	0.1503	0.0137	0.0156	0.0064	0.0907	0.0165	0.0083	0.002	0.0024	0.1017	0.0933	0.0103	0.0063	0.0087	0.0283	0.0061	0.0118	0.1693
20	rs6065391	40421699	1.39	0.0151271827325212	3.16	0.386381943985473	0.0109903660122575	0.111212169962147	0.1365	0.0709	0.0065	0.0022	0.0193	0.0023	0.0029	0.015	0.1502	0.0137	0.0156	0.0064	0.0908	0.0166	0.0083	0.002	0.0024	0.1016	0.0933	0.0103	0.0063	0.0087	0.0283	0.0061	0.0118	0.1693
20	rs79601898	40425505	1.39	0.0151271827325212	3.16	0.386381943985473	0.0108359509204993	0.105183376293743	0.1365	0.0709	0.0065	0.0022	0.0193	0.0023	0.0029	0.015	0.1502	0.0137	0.0156	0.0064	0.0908	0.0166	0.0083	0.002	0.0024	0.1016	0.0932	0.0103	0.0063	0.0087	0.0283	0.0061	0.0118	0.1693
20	rs79763663	40444576	1.39	0.0151271827325212	3.16	0.386381943985473	0.00995381016720177	0.103531782746475	0.1367	0.0709	0.0065	0.0022	0.0192	0.0023	0.0029	0.015	0.15	0.0137	0.0156	0.0064	0.0909	0.0167	0.0084	0.002	0.0024	0.1015	0.0931	0.0103	0.0063	0.0088	0.0282	0.0061	0.0118	0.1692
20	rs73113062	40452441	1.39	0.0151271827325212	3.16	0.386381943985473	0.00996410402915052	0.100421787636218	0.1368	0.0709	0.0066	0.0022	0.0192	0.0023	0.0029	0.015	0.1498	0.0137	0.0156	0.0064	0.0909	0.0167	0.0084	0.002	0.0024	0.1015	0.093	0.0103	0.0062	0.0088	0.0282	0.0061	0.0119	0.1692
20	rs141191408	40468893	1.4	0.0122323855097191	3.15	0.402339212139645	0.0147405354389869	0.0854381458425069	0.1374	0.0709	0.0066	0.0022	0.0192	0.0023	0.003	0.015	0.149	0.0137	0.0157	0.0064	0.0912	0.017	0.0086	0.002	0.0024	0.1015	0.0925	0.0103	0.0062	0.0087	0.0281	0.0062	0.012	0.169
20	rs6029841	40469266	1.4	0.0122323855097191	3.15	0.402339212139645	0.0152578978776935	0.0875856385991147	0.1374	0.0709	0.0066	0.0022	0.0192	0.0023	0.003	0.015	0.149	0.0137	0.0157	0.0064	0.0912	0.017	0.0086	0.002	0.0024	0.1015	0.0925	0.0103	0.0062	0.0087	0.0281	0.0062	0.012	0.169
20	rs67495374	40480442	1.4	0.0122323855097191	3.15	0.402339212139645	0.0228114301343954	0.081282539539209	0.1376	0.0707	0.0066	0.0023	0.0193	0.0024	0.0032	0.015	0.1484	0.0137	0.0158	0.0064	0.0916	0.0171	0.0087	0.0021	0.0024	0.1015	0.0921	0.0104	0.0062	0.0087	0.0282	0.0061	0.012	0.1688
20	rs7273976	40482716	1.4	0.0122323855097191	3.15	0.402339212139645	0.0211752754724473	0.0725820932031408	0.1378	0.0705	0.0066	0.0023	0.0192	0.0024	0.0032	0.0149	0.1484	0.0137	0.0158	0.0065	0.0916	0.0172	0.0087	0.0021	0.0024	0.1012	0.0922	0.0104	0.0062	0.0087	0.0283	0.0062	0.012	0.1685
20	rs73116804	40483328	1.4	0.0122323855097191	3.15	0.402339212139645	0.016147329012761	0.0596148816825513	0.1381	0.0701	0.0065	0.0023	0.0192	0.0026	0.0033	0.0148	0.1484	0.0138	0.0159	0.0065	0.0918	0.0174	0.0087	0.0022	0.0024	0.1005	0.0923	0.0104	0.0063	0.0087	0.0285	0.0063	0.0121	0.168
20	rs74167754	40483404	1.4	0.0122323855097191	3.15	0.402339212139645	0.0159928385968597	0.0625376679516786	0.1381	0.07	0.0065	0.0023	0.0192	0.0026	0.0033	0.0148	0.1484	0.0138	0.016	0.0065	0.0918	0.0174	0.0087	0.0022	0.0024	0.1004	0.0923	0.0104	0.0063	0.0087	0.0286	0.0063	0.0121	0.1679
20	rs2211350	40483420	1.4	0.0122323855097191	3.14	0.418735639412168	0.0165346002637235	0.0634125350556216	0.1381	0.07	0.0065	0.0023	0.0192	0.0026	0.0033	0.0148	0.1484	0.0138	0.016	0.0066	0.0918	0.0174	0.0087	0.0022	0.0024	0.1004	0.0924	0.0104	0.0063	0.0087	0.0286	0.0063	0.0121	0.1679
20	rs117325483	40489326	1.41	0.00982251502104145	3.14	0.418735639412168	0.0152225245098171	0.0394411426689033	0.139	0.0703	0.0065	0.0023	0.019	0.0025	0.0032	0.0146	0.148	0.0142	0.0162	0.0065	0.0937	0.0176	0.0084	0.0024	0.0022	0.1007	0.0913	0.0105	0.0065	0.0084	0.029	0.0062	0.0121	0.1656
20	rs35340998	40490133	1.41	0.00982251502104145	3.15	0.402339212139645	0.0161178179459131	0.0381886055427762	0.1391	0.0704	0.0065	0.0023	0.019	0.0025	0.0032	0.0146	0.148	0.0142	0.0162	0.0065	0.0938	0.0176	0.0083	0.0024	0.0022	0.1007	0.0913	0.0105	0.0065	0.0084	0.0291	0.0062	0.0121	0.1654
20	rs6129959	40490316	1.41	0.00982251502104145	3.15	0.402339212139645	0.0163177898127074	0.0396608360676342	0.1391	0.0704	0.0065	0.0023	0.019	0.0025	0.0032	0.0146	0.148	0.0143	0.0162	0.0065	0.0939	0.0176	0.0083	0.0024	0.0022	0.1007	0.0912	0.0105	0.0065	0.0084	0.0291	0.0062	0.0121	0.1653
20	rs79071548	40501393	1.41	0.00982251502104145	3.15	0.402339212139645	0.0170666480754046	0.0349038415136676	0.1394	0.0706	0.0065	0.0023	0.019	0.0026	0.0033	0.0146	0.1478	0.0144	0.0163	0.0065	0.0946	0.0175	0.0083	0.0025	0.0022	0.1007	0.0906	0.0105	0.0067	0.0083	0.0293	0.0062	0.0122	0.1643
20	rs78912850	40504487	1.41	0.00982251502104145	3.15	0.402339212139645	0.0195406746491661	0.0430218046720096	0.1395	0.0706	0.0066	0.0023	0.019	0.0026	0.0033	0.0145	0.1478	0.0144	0.0164	0.0065	0.0948	0.0175	0.0082	0.0025	0.0022	0.1007	0.0905	0.0105	0.0067	0.0083	0.0293	0.0061	0.0123	0.1641
20	rs6072525	40507527	1.41	0.00982251502104145	3.19	0.341098255896361	0.0173217783205861	0.0451550381444514	0.1399	0.0708	0.0066	0.0022	0.019	0.0027	0.0034	0.0146	0.1481	0.0145	0.0166	0.0066	0.0949	0.0174	0.0082	0.0025	0.0023	0.1	0.0896	0.0107	0.0069	0.008	0.0294	0.0062	0.0121	0.164
20	rs6093529	40508253	1.41	0.00982251502104145	3.19	0.341098255896361	0.0217934806694872	0.0450385573984819	0.1403	0.0709	0.0065	0.0022	0.0191	0.0027	0.0034	0.0143	0.1487	0.0146	0.0166	0.0064	0.0947	0.0174	0.0081	0.0025	0.0023	0.0995	0.089	0.0107	0.0071	0.0077	0.0293	0.0061	0.0121	0.1647
20	rs35125990	40510050	1.41	0.00982251502104145	3.2	0.326850259155197	0.0309836721650001	0.0287439639838225	0.1405	0.071	0.0064	0.0022	0.0191	0.0028	0.0035	0.0143	0.1484	0.0145	0.0168	0.0064	0.095	0.0174	0.0081	0.0026	0.0023	0.0991	0.0888	0.0107	0.0072	0.0075	0.0294	0.0059	0.0122	0.1652
20	rs6072530	40511815	1.41	0.00982251502104145	3.2	0.326850259155197	0.0369129164494519	0.0295075739799362	0.1405	0.0711	0.0064	0.0022	0.019	0.0028	0.0035	0.0143	0.1483	0.0145	0.0169	0.0065	0.095	0.0174	0.0081	0.0026	0.0022	0.0991	0.0887	0.0107	0.0072	0.0074	0.0295	0.0058	0.0122	0.1652
20	rs6029869	40517164	1.41	0.00982251502104145	3.2	0.326850259155197	0.0386611400522279	0.0252009633961589	0.1404	0.072	0.0065	0.0021	0.019	0.0031	0.0034	0.0142	0.147	0.0143	0.017	0.0063	0.0953	0.0172	0.0079	0.0026	0.0022	0.099	0.0883	0.0106	0.0074	0.0074	0.0299	0.0058	0.0122	0.1659
20	rs4810341	40520812	1.41	0.00982251502104145	3.21	0.313017210102667	0.0301189419438806	0.0270140923458692	0.1403	0.0721	0.0065	0.0021	0.019	0.0032	0.0034	0.0142	0.1469	0.0143	0.017	0.0063	0.0955	0.0172	0.0077	0.0026	0.0022	0.0991	0.0883	0.0106	0.0074	0.0075	0.0299	0.0058	0.0122	0.166
20	rs16986242	40525099	1.41	0.00982251502104145	3.21	0.313017210102667	0.0305491545022428	0.0251563994761228	0.1403	0.0721	0.0065	0.0021	0.0191	0.0032	0.0034	0.0142	0.1469	0.0144	0.017	0.0064	0.0955	0.0172	0.0077	0.0026	0.0022	0.099	0.0883	0.0106	0.0074	0.0075	0.0299	0.0057	0.0122	0.166
20	rs926477	40526564	1.41	0.00982251502104145	3.23	0.286575202599778	0.029567210727264	0.0236635615162287	0.1403	0.0721	0.0064	0.0021	0.0191	0.0032	0.0034	0.0142	0.1469	0.0144	0.017	0.0063	0.0955	0.0172	0.0077	0.0026	0.0022	0.099	0.0883	0.0106	0.0074	0.0075	0.0299	0.0057	0.0123	0.166
20	rs62210012	40530674	1.41	0.00982251502104145	3.22	0.299593947381755	0.0279219316990413	0.0203239265900219	0.1403	0.0721	0.0064	0.002	0.0191	0.0032	0.0034	0.0142	0.1468	0.0144	0.017	0.0063	0.0955	0.0172	0.0077	0.0026	0.0022	0.099	0.0883	0.0106	0.0074	0.0074	0.0299	0.0057	0.0123	0.166
20	rs118057890	40531483	1.41	0.00982251502104145	3.23	0.286575202599778	0.0259344869517669	0.0198044110998332	0.1403	0.0721	0.0064	0.002	0.0191	0.0032	0.0034	0.0142	0.1469	0.0144	0.0169	0.0063	0.0955	0.0173	0.0077	0.0026	0.0022	0.0991	0.0884	0.0106	0.0074	0.0074	0.0297	0.0057	0.0123	0.166
20	rs34668983	40533180	1.41	0.00982251502104145	3.22	0.299593947381755	0.0222562756592758	0.0168987013667234	0.1403	0.0721	0.0064	0.002	0.0191	0.0032	0.0033	0.0143	0.1472	0.0144	0.0169	0.0063	0.0955	0.0172	0.0077	0.0026	0.0022	0.0991	0.0883	0.0106	0.0074	0.0074	0.0297	0.0057	0.0123	0.1659
20	rs75577655	40547388	1.41	0.00982251502104145	3.22	0.299593947381755	0.0211842738145042	0.0180187477433924	0.1401	0.0722	0.0064	0.002	0.0193	0.0032	0.0033	0.0143	0.1471	0.0144	0.017	0.0062	0.0954	0.0172	0.0074	0.0026	0.0022	0.0992	0.0886	0.0106	0.0075	0.0072	0.0296	0.0058	0.0122	0.1657
20	rs59726835	40550814	1.41	0.00982251502104145	3.24	0.273955600409011	0.0219962468942764	0.0209722724199734	0.1401	0.0723	0.0064	0.002	0.0193	0.0032	0.0033	0.0143	0.147	0.0144	0.017	0.0062	0.0954	0.0172	0.0074	0.0026	0.0022	0.0993	0.0886	0.0106	0.0075	0.0072	0.0296	0.0058	0.0122	0.1657
20	rs7269418	40550983	1.41	0.00982251502104145	3.25	0.261729658797372	0.0218854792578804	0.0199635668090108	0.1402	0.0723	0.0064	0.002	0.0193	0.0032	0.0033	0.0143	0.147	0.0144	0.017	0.0062	0.0954	0.0172	0.0074	0.0026	0.0022	0.0993	0.0886	0.0106	0.0075	0.0072	0.0296	0.0058	0.0122	0.1656
20	rs4312555	40553789	1.41	0.00982251502104145	3.25	0.261729658797372	0.0206846098694636	0.0144574109197485	0.1402	0.0723	0.0064	0.002	0.0193	0.0032	0.0034	0.0143	0.147	0.0144	0.017	0.0062	0.0954	0.0172	0.0074	0.0026	0.0022	0.0992	0.0886	0.0106	0.0075	0.0072	0.0296	0.0058	0.0123	0.1655
20	rs117988060	40558506	1.41	0.00982251502104145	3.25	0.261729658797372	0.0201587849522423	0.0100906146204947	0.1402	0.0723	0.0064	0.002	0.0194	0.0032	0.0034	0.0144	0.1468	0.0145	0.017	0.0062	0.0953	0.0172	0.0074	0.0026	0.0022	0.0991	0.0886	0.0106	0.0075	0.0072	0.0296	0.0058	0.0123	0.1655
20	rs2009206	40562227	1.42	0.00783139845189536	3.25	0.261729658797372	0.0199511942391094	0.00947676515857021	0.1402	0.0723	0.0064	0.0021	0.0195	0.0032	0.0035	0.0144	0.1466	0.0145	0.017	0.0062	0.0953	0.0173	0.0074	0.0026	0.0022	0.099	0.0886	0.0106	0.0074	0.0072	0.0296	0.0058	0.0124	0.1655
20	rs2206419	40564323	1.42	0.00783139845189536	3.27	0.2384362992664	0.0225749929902423	0.00731557483406545	0.1401	0.0723	0.0064	0.0021	0.0196	0.0032	0.0036	0.0145	0.1464	0.0144	0.0171	0.0062	0.0951	0.0173	0.0075	0.0027	0.0023	0.0989	0.0886	0.0106	0.0073	0.0073	0.0296	0.0059	0.0125	0.1653
20	rs117813761	40566575	1.43	0.0061988580477659	3.27	0.2384362992664	0.0205962902528108	0.0064108863805996	0.14	0.0717	0.0063	0.002	0.0196	0.0033	0.0037	0.0146	0.1464	0.0142	0.0171	0.0063	0.0952	0.0174	0.0074	0.0027	0.0023	0.0989	0.0892	0.0107	0.0075	0.0074	0.0294	0.0059	0.0128	0.1647
20	rs2050084	40567425	1.43	0.0061988580477659	3.27	0.2384362992664	0.0209601432361425	0.00605787529142239	0.14	0.0714	0.0062	0.002	0.0197	0.0034	0.0037	0.0147	0.1464	0.0141	0.0172	0.0063	0.0953	0.0174	0.0074	0.0027	0.0023	0.0988	0.0895	0.0108	0.0076	0.0075	0.0294	0.0059	0.0129	0.1643
20	rs6065412	40569023	1.43	0.0061988580477659	3.27	0.2384362992664	0.0211662798936934	0.00588532865155103	0.1399	0.0712	0.0062	0.002	0.0196	0.0034	0.0038	0.0147	0.1464	0.0141	0.0172	0.0063	0.0952	0.0174	0.0074	0.0028	0.0023	0.0989	0.0898	0.0109	0.0076	0.0075	0.0293	0.0059	0.013	0.1641
20	rs3092525	40570061	1.43	0.0061988580477659	3.27	0.2384362992664	0.0222656031639232	0.00484734726560563	0.1398	0.0709	0.0061	0.0019	0.0196	0.0035	0.0038	0.0147	0.1464	0.014	0.0171	0.0064	0.0952	0.0174	0.0073	0.0028	0.0024	0.0991	0.0902	0.0109	0.0077	0.0076	0.0292	0.006	0.0132	0.1636
20	rs79464004	40571132	1.44	0.00487073502531595	3.27	0.2384362992664	0.0230400801424041	0.00717231105158613	0.1395	0.0707	0.0059	0.0019	0.0196	0.0035	0.0038	0.0148	0.1461	0.014	0.0169	0.0064	0.0956	0.0175	0.0072	0.0028	0.0023	0.0991	0.0906	0.0108	0.0077	0.0077	0.0293	0.0059	0.0134	0.1633
20	rs34260839	40571410	1.44	0.00487073502531595	3.27	0.2384362992664	0.0230018579181448	0.00746032185224715	0.1394	0.0707	0.0059	0.0019	0.0196	0.0035	0.0038	0.0148	0.146	0.0141	0.0169	0.0064	0.0957	0.0175	0.0072	0.0028	0.0023	0.0991	0.0907	0.0108	0.0077	0.0077	0.0293	0.0059	0.0135	0.1632
20	rs926478	40571517	1.44	0.00487073502531595	3.27	0.2384362992664	0.0228019386032808	0.00710123548581896	0.1394	0.0707	0.0059	0.0019	0.0196	0.0035	0.0038	0.0149	0.146	0.0141	0.0169	0.0065	0.0958	0.0175	0.0072	0.0028	0.0023	0.0991	0.0908	0.0107	0.0077	0.0077	0.0293	0.0059	0.0135	0.1631
20	rs6029887	40573991	1.44	0.00487073502531595	3.27	0.2384362992664	0.0334326817949145	0.0100906146204947	0.1398	0.0708	0.0057	0.0019	0.0198	0.0036	0.0039	0.0149	0.146	0.014	0.0168	0.0064	0.0956	0.0175	0.0072	0.0027	0.0024	0.0989	0.0914	0.0109	0.0078	0.0078	0.0293	0.0057	0.0137	0.1622
20	rs117022653	40577219	1.44	0.00487073502531595	3.27	0.2384362992664	0.0332835367515101	0.0105204829500644	0.1399	0.0708	0.0057	0.002	0.0198	0.0036	0.0039	0.0149	0.146	0.014	0.0168	0.0064	0.0956	0.0174	0.0072	0.0028	0.0024	0.099	0.0914	0.0109	0.0077	0.0078	0.0293	0.0057	0.0137	0.1622
20	rs74955389	40577716	1.44	0.00487073502531595	3.27	0.2384362992664	0.0324837406925866	0.010989116418805	0.1399	0.071	0.0057	0.002	0.0198	0.0036	0.0039	0.0148	0.146	0.0141	0.0168	0.0065	0.0956	0.0174	0.0072	0.0028	0.0024	0.099	0.0915	0.0109	0.0077	0.0078	0.0293	0.0057	0.0137	0.1622
20	rs117178296	40578267	1.44	0.00487073502531595	3.27	0.2384362992664	0.0331843653779512	0.011107902440145	0.14	0.071	0.0056	0.002	0.0199	0.0036	0.0039	0.0148	0.1459	0.0141	0.0168	0.0065	0.0955	0.0174	0.0072	0.0028	0.0024	0.099	0.0916	0.0109	0.0077	0.0078	0.0293	0.0057	0.0137	0.1621
20	rs2281200	40580251	1.44	0.00487073502531595	3.27	0.2384362992664	0.0353236019435937	0.0123314675534143	0.1401	0.071	0.0056	0.0019	0.0199	0.0036	0.0039	0.0147	0.1459	0.014	0.0168	0.0065	0.0955	0.0173	0.0071	0.0028	0.0024	0.099	0.0916	0.0109	0.0077	0.0078	0.0292	0.0056	0.0137	0.1621
20	rs73118832	40581066	1.45	0.00379879965366275	3.27	0.2384362992664	0.0385648372848804	0.0158852823013063	0.1401	0.071	0.0056	0.0019	0.0199	0.0036	0.0039	0.0148	0.1458	0.014	0.0169	0.0065	0.0955	0.0174	0.0071	0.0028	0.0024	0.099	0.0916	0.0109	0.0077	0.0078	0.0292	0.0056	0.0137	0.1621
20	rs9917405	40583604	1.45	0.00379879965366275	3.26	0.249891789602986	0.0363425552563597	0.0146964572522112	0.14	0.0709	0.0056	0.002	0.0199	0.0036	0.0039	0.0148	0.1457	0.014	0.0169	0.0065	0.0956	0.0174	0.0071	0.0028	0.0024	0.099	0.0917	0.0109	0.0076	0.0078	0.0292	0.0056	0.0138	0.162
20	rs6016646	40583819	1.45	0.00379879965366275	3.26	0.249891789602986	0.036554063619975	0.0129675137212098	0.1401	0.0709	0.0056	0.002	0.0199	0.0036	0.0038	0.0148	0.1457	0.014	0.0169	0.0065	0.0957	0.0174	0.0071	0.0028	0.0024	0.0989	0.0917	0.0109	0.0077	0.0078	0.0292	0.0056	0.0138	0.162
20	rs6029891	40584615	1.45	0.00379879965366275	3.26	0.249891789602986	0.0211213434339871	0.0274766515836574	0.1402	0.0709	0.0057	0.002	0.0199	0.0036	0.0037	0.0148	0.1458	0.0139	0.0168	0.0066	0.0958	0.0174	0.0071	0.0028	0.0024	0.0987	0.0919	0.0109	0.0076	0.0079	0.0288	0.0056	0.0138	0.1619
20	rs6029893	40585492	1.47	0.00225897143633852	3.26	0.249891789602986	0.00130415590865426	0.0137520216307888	0.1401	0.0711	0.0065	0.0023	0.0199	0.0035	0.0036	0.0153	0.1468	0.0136	0.0167	0.0067	0.0967	0.0173	0.0071	0.0029	0.0028	0.0973	0.0924	0.0111	0.0076	0.0081	0.0268	0.0057	0.0138	0.1612
20	rs6065414	40586445	1.46	0.00294055822434739	3.26	0.249891789602986	0.000560901126675797	0.0280834937104366	0.1402	0.0712	0.006	0.0025	0.0205	0.0035	0.0033	0.0149	0.1473	0.0135	0.0166	0.0068	0.098	0.0169	0.007	0.0034	0.0029	0.0963	0.0935	0.0109	0.0076	0.0086	0.0249	0.0061	0.0144	0.1599
20	rs2206421	40587660	1.46	0.00294055822434739	3.26	0.249891789602986	0.000861349378442045	0.0294595745279191	0.1408	0.071	0.006	0.0026	0.0206	0.0036	0.0033	0.0148	0.1473	0.0134	0.0165	0.0068	0.0981	0.0168	0.0069	0.0035	0.0029	0.0963	0.094	0.0108	0.0074	0.0088	0.0246	0.0061	0.0145	0.1595
20	rs16986341	40592396	1.46	0.00294055822434739	3.26	0.249891789602986	0.000931270185378961	0.0316554863022853	0.1408	0.0712	0.0061	0.0026	0.0205	0.0035	0.0032	0.0148	0.1473	0.0135	0.0164	0.0068	0.0979	0.0166	0.0068	0.0035	0.0028	0.0969	0.0942	0.0107	0.0074	0.0089	0.0245	0.006	0.0145	0.1593
20	rs6129985	40599163	1.46	0.00294055822434739	3.26	0.249891789602986	0.0015306734123356	0.030915371327677	0.141	0.0716	0.0061	0.0027	0.0205	0.0035	0.0033	0.0149	0.1469	0.0135	0.0163	0.0069	0.0974	0.0162	0.0067	0.0034	0.0028	0.0978	0.0944	0.0105	0.0075	0.0092	0.0242	0.006	0.0146	0.1589
20	rs6029905	40602866	1.46	0.00294055822434739	3.26	0.249891789602986	0.00182320007883465	0.0316058930105514	0.1409	0.0719	0.0061	0.0028	0.0205	0.0035	0.0034	0.0149	0.1468	0.0136	0.0162	0.0069	0.0975	0.0161	0.0067	0.0034	0.0028	0.0981	0.0942	0.0104	0.0076	0.0092	0.0241	0.0059	0.0145	0.1588
20	rs1884025	40609189	1.46	0.00294055822434739	3.26	0.249891789602986	0.00186844948300471	0.0375423738205009	0.1411	0.0721	0.0062	0.0027	0.0205	0.0034	0.0035	0.0149	0.1468	0.0136	0.0162	0.0069	0.0973	0.0161	0.0067	0.0033	0.0028	0.0982	0.0945	0.0102	0.0075	0.0092	0.0239	0.006	0.0145	0.1587
20	rs13038031	40610196	1.46	0.00294055822434739	3.26	0.249891789602986	0.0019501757052041	0.041214040100107	0.1412	0.0722	0.0062	0.0027	0.0205	0.0034	0.0035	0.0149	0.1468	0.0137	0.0162	0.0069	0.0972	0.0161	0.0067	0.0033	0.0028	0.0982	0.0946	0.0102	0.0075	0.0092	0.0239	0.006	0.0144	0.1587
20	rs11696267	40610599	1.46	0.00294055822434739	3.25	0.261729658797372	0.00197032870465988	0.0420006674665008	0.1412	0.0722	0.0062	0.0027	0.0205	0.0034	0.0035	0.0149	0.1468	0.0137	0.0162	0.0069	0.0972	0.0161	0.0067	0.0033	0.0028	0.0982	0.0946	0.0102	0.0075	0.0092	0.0239	0.006	0.0144	0.1586
20	rs35809102	40616033	1.46	0.00294055822434739	3.25	0.261729658797372	0.00207513627847796	0.0465631767339599	0.1413	0.0724	0.0062	0.0027	0.0205	0.0034	0.0035	0.0149	0.1467	0.0137	0.0163	0.0069	0.0972	0.0161	0.0067	0.0033	0.0028	0.0982	0.0946	0.0102	0.0075	0.0092	0.0239	0.006	0.0144	0.1585
20	rs6029917	40617413	1.46	0.00294055822434739	3.25	0.261729658797372	0.00236442248087437	0.0507784792821353	0.1414	0.0724	0.0062	0.0027	0.0205	0.0034	0.0035	0.0149	0.1467	0.0137	0.0163	0.0069	0.0972	0.0161	0.0067	0.0033	0.0028	0.0982	0.0948	0.0101	0.0075	0.0092	0.0239	0.0059	0.0144	0.1584
20	rs116850885	40629783	1.46	0.00294055822434739	3.25	0.261729658797372	0.00254905261425919	0.0456808493126426	0.1414	0.0727	0.0062	0.0027	0.0205	0.0033	0.0035	0.0148	0.1466	0.0137	0.0163	0.0069	0.0969	0.0161	0.0067	0.0032	0.0028	0.0983	0.095	0.0101	0.0075	0.0091	0.024	0.0059	0.0144	0.1584
20	rs117164496	40629902	1.46	0.00294055822434739	3.25	0.261729658797372	0.00254905261425919	0.0456222928347064	0.1414	0.0727	0.0062	0.0027	0.0205	0.0033	0.0035	0.0148	0.1466	0.0137	0.0163	0.0069	0.0969	0.0161	0.0067	0.0032	0.0028	0.0983	0.095	0.0101	0.0075	0.0091	0.024	0.0059	0.0144	0.1584
20	rs79109967	40630104	1.46	0.00294055822434739	3.23	0.286575202599778	0.00255795438465084	0.0456808493126426	0.1414	0.0727	0.0062	0.0027	0.0205	0.0033	0.0035	0.0148	0.1466	0.0137	0.0163	0.0069	0.0969	0.0161	0.0067	0.0032	0.0028	0.0983	0.095	0.0101	0.0075	0.0091	0.024	0.0059	0.0144	0.1584
20	rs55732357	40634528	1.46	0.00294055822434739	3.21	0.313017210102667	0.00275071127140794	0.0491336170137202	0.1415	0.0728	0.0062	0.0027	0.0204	0.0033	0.0035	0.0148	0.1465	0.0137	0.0164	0.0069	0.0968	0.0161	0.0067	0.0032	0.0028	0.0983	0.0951	0.0101	0.0074	0.0091	0.024	0.0059	0.0144	0.1584
20	rs74318368	40635674	1.46	0.00294055822434739	3.2	0.326850259155197	0.0027715580232307	0.0493152094981263	0.1415	0.0729	0.0062	0.0027	0.0204	0.0033	0.0035	0.0148	0.1465	0.0137	0.0164	0.0068	0.0968	0.0161	0.0067	0.0032	0.0028	0.0983	0.0951	0.0101	0.0074	0.0091	0.024	0.0059	0.0144	0.1584
20	rs55932212	40640586	1.46	0.00294055822434739	3.12	0.452863978564029	0.00282326231116519	0.0496792736623614	0.1416	0.0729	0.0062	0.0026	0.0205	0.0033	0.0036	0.0148	0.1465	0.0137	0.0164	0.0068	0.0967	0.0161	0.0067	0.0032	0.0027	0.0983	0.0952	0.0101	0.0074	0.009	0.0241	0.0058	0.0144	0.1583
20	rs6016661	40652946	1.46	0.00294055822434739	3.12	0.452863978564029	0.00399091695059014	0.0616679452004823	0.1418	0.0735	0.0062	0.0026	0.0205	0.0032	0.0036	0.0147	0.1463	0.0137	0.0165	0.0068	0.0963	0.0161	0.0067	0.0031	0.0027	0.0983	0.0956	0.01	0.0074	0.0089	0.0242	0.0058	0.0143	0.1582
20	rs7266640	40658852	1.46	0.00294055822434739	3.11	0.470604638115432	0.00435896096526873	0.0648365928645739	0.1418	0.0735	0.0062	0.0026	0.0205	0.0032	0.0036	0.0147	0.1463	0.0137	0.0165	0.0068	0.0961	0.016	0.0067	0.0031	0.0027	0.0983	0.0955	0.01	0.0074	0.0089	0.0242	0.0058	0.0143	0.1584
20	rs117014051	40667610	1.46	0.00294055822434739	3.1	0.488801954490689	0.0053864873176823	0.0598781317127712	0.1418	0.0737	0.0061	0.0026	0.0205	0.0032	0.0037	0.0146	0.1464	0.0138	0.0165	0.0068	0.0961	0.016	0.0067	0.003	0.0027	0.0985	0.0954	0.01	0.0074	0.009	0.0242	0.0057	0.0142	0.1582
20	rs117780514	40667988	1.46	0.00294055822434739	3.1	0.488801954490689	0.00548999118592053	0.0622695120060859	0.1418	0.0737	0.0061	0.0026	0.0205	0.0032	0.0037	0.0146	0.1464	0.0138	0.0165	0.0068	0.0961	0.016	0.0067	0.003	0.0027	0.0985	0.0954	0.01	0.0074	0.009	0.0241	0.0057	0.0142	0.1582
20	rs41354748	40668846	1.46	0.00294055822434739	3.1	0.488801954490689	0.00538006914277408	0.0634800449719103	0.1418	0.0737	0.0062	0.0026	0.0205	0.0032	0.0037	0.0146	0.1464	0.0137	0.0165	0.0068	0.0961	0.016	0.0067	0.003	0.0027	0.0985	0.0954	0.01	0.0074	0.009	0.0241	0.0058	0.0142	0.1582
20	rs117235143	40669418	1.46	0.00294055822434739	3.09	0.50746005104726	0.00533849603139503	0.0620687150534246	0.1418	0.0738	0.0062	0.0026	0.0205	0.0032	0.0037	0.0146	0.1464	0.0137	0.0165	0.0068	0.0961	0.016	0.0067	0.003	0.0027	0.0985	0.0954	0.01	0.0074	0.009	0.0241	0.0058	0.0142	0.1582
20	rs2144004	40679684	1.46	0.00294055822434739	3.07	0.546174590811499	0.0062729480260178	0.0742321627303153	0.142	0.0741	0.006	0.0025	0.0204	0.0032	0.0038	0.0146	0.1467	0.0138	0.0166	0.0068	0.0961	0.016	0.0066	0.0029	0.0028	0.0988	0.0952	0.0099	0.0074	0.0088	0.0239	0.0057	0.0141	0.1582
20	rs73117873	40682141	1.46	0.00294055822434739	3.07	0.546174590811499	0.0057150716360361	0.0743763684707325	0.142	0.0741	0.0061	0.0025	0.0204	0.0031	0.0038	0.0146	0.1467	0.0138	0.0166	0.0069	0.0963	0.016	0.0066	0.0029	0.0028	0.0989	0.0951	0.0099	0.0073	0.0088	0.0238	0.0057	0.0141	0.1583
20	rs1884033	40683594	1.46	0.00294055822434739	3.06	0.566238797870229	0.0065298688602736	0.0932049453446459	0.142	0.0742	0.0061	0.0025	0.0204	0.0031	0.0038	0.0146	0.1467	0.0138	0.0166	0.0069	0.0964	0.016	0.0066	0.0029	0.0028	0.099	0.095	0.0099	0.0073	0.0087	0.0238	0.0057	0.0141	0.1583
20	rs58421747	40683773	1.46	0.00294055822434739	3.06	0.566238797870229	0.0062081643608236	0.0859730143927169	0.142	0.0742	0.0061	0.0025	0.0204	0.0031	0.0038	0.0146	0.1467	0.0138	0.0166	0.0069	0.0964	0.016	0.0066	0.0029	0.0028	0.099	0.0949	0.0099	0.0073	0.0087	0.0238	0.0057	0.0141	0.1583
20	rs6513763	40688176	1.46	0.00294055822434739	3.05	0.586779315918157	0.00659722898845389	0.0858200580892257	0.1419	0.0743	0.006	0.0025	0.0203	0.0031	0.0038	0.0146	0.1465	0.0138	0.0166	0.0069	0.0966	0.016	0.0066	0.0029	0.0028	0.0988	0.095	0.0098	0.0073	0.0087	0.0242	0.0057	0.0141	0.1582
20	rs2144009	40693019	1.47	0.00225897143633852	3.05	0.586779315918157	0.00278488966931368	0.0905340721375833	0.1423	0.0737	0.0059	0.0026	0.0203	0.0032	0.0038	0.0148	0.1458	0.0138	0.0165	0.0069	0.0967	0.0161	0.0066	0.0028	0.0029	0.0981	0.0956	0.0094	0.0073	0.0086	0.0241	0.0058	0.014	0.1596
20	rs6102658	40699327	1.47	0.00225897143633852	3.05	0.586779315918157	0.00193303442837898	0.0892102255528843	0.1426	0.0739	0.0058	0.0028	0.0203	0.0032	0.0038	0.0148	0.1452	0.0139	0.0165	0.007	0.0964	0.0161	0.0067	0.0027	0.0029	0.0975	0.0955	0.0093	0.0075	0.0085	0.0242	0.0058	0.0139	0.1605
20	rs73269502	40705252	1.47	0.00225897143633852	3.05	0.586779315918157	0.00181777606236498	0.0984766776535603	0.143	0.0739	0.0057	0.0028	0.0203	0.0032	0.0038	0.0148	0.1449	0.014	0.0165	0.007	0.0962	0.0162	0.0067	0.0027	0.0029	0.0967	0.0954	0.0092	0.0076	0.0085	0.0241	0.0058	0.0139	0.1612
20	rs41278142	40707396	1.47	0.00225897143633852	3.05	0.586779315918157	0.00169658179075276	0.0930469842341008	0.1431	0.074	0.0057	0.0028	0.0203	0.0032	0.0038	0.0148	0.1449	0.014	0.0165	0.007	0.0962	0.0162	0.0067	0.0026	0.0029	0.0966	0.0954	0.0091	0.0076	0.0084	0.0241	0.0058	0.0139	0.1614
20	rs118010736	40711058	1.47	0.00225897143633852	3.04	0.607799794750251	0.00168636053993407	0.0935211853224141	0.1436	0.0741	0.0057	0.0028	0.0203	0.0032	0.004	0.0148	0.1445	0.0142	0.0165	0.0069	0.0962	0.0163	0.0067	0.0026	0.003	0.0958	0.0951	0.0089	0.0077	0.0083	0.0241	0.0058	0.0138	0.1623
20	rs115256665	40711542	1.47	0.00225897143633852	3.04	0.607799794750251	0.00183681740279666	0.0940756232891506	0.1436	0.0741	0.0057	0.0028	0.0204	0.0032	0.004	0.0149	0.1444	0.0142	0.0165	0.0069	0.0962	0.0163	0.0067	0.0026	0.003	0.0958	0.0951	0.0088	0.0077	0.0084	0.0241	0.0058	0.0138	0.1623
20	rs6130030	40713314	1.47	0.00225897143633852	3.08	0.526582953384854	0.00194301865826607	0.0941549343395938	0.1436	0.0741	0.0057	0.0029	0.0204	0.0032	0.004	0.0149	0.1444	0.0142	0.0165	0.0069	0.0962	0.0163	0.0067	0.0026	0.003	0.0958	0.0951	0.0088	0.0077	0.0084	0.0241	0.0058	0.0138	0.1623
20	rs6130031	40715787	1.47	0.00225897143633852	3.08	0.526582953384854	0.0023444039945894	0.0935211853224141	0.1436	0.0741	0.0057	0.0029	0.0204	0.0032	0.004	0.0149	0.1444	0.0142	0.0165	0.0069	0.0962	0.0163	0.0067	0.0026	0.003	0.0957	0.0951	0.0088	0.0077	0.0083	0.0241	0.0058	0.0138	0.1623
20	rs73271447	40719095	1.47	0.00225897143633852	3.08	0.526582953384854	0.0029289786952427	0.109861296652405	0.1436	0.0741	0.0057	0.0029	0.0203	0.0032	0.004	0.0149	0.1444	0.0143	0.0164	0.0069	0.0962	0.0163	0.0067	0.0026	0.003	0.0957	0.0951	0.0088	0.0077	0.0083	0.0241	0.0058	0.0137	0.1624
20	rs76486638	40719979	1.47	0.00225897143633852	3.08	0.526582953384854	0.00288553481080799	0.100421787636218	0.1437	0.0741	0.0057	0.0029	0.0203	0.0032	0.004	0.0149	0.1443	0.0143	0.0164	0.0069	0.096	0.0163	0.0067	0.0026	0.003	0.0956	0.0953	0.0088	0.0077	0.0083	0.0241	0.0058	0.0137	0.1625
20	rs2425470	40720953	1.47	0.00225897143633852	3.09	0.50746005104726	0.00301133205936916	0.104356314327584	0.1437	0.0742	0.0056	0.0029	0.0203	0.0032	0.004	0.0149	0.1442	0.0144	0.0164	0.0069	0.0959	0.0163	0.0067	0.0026	0.003	0.0956	0.0953	0.0088	0.0077	0.0083	0.0241	0.0058	0.0137	0.1627
20	rs4810352	40737112	1.47	0.00225897143633852	3.09	0.50746005104726	0.00370730367599994	0.086585931532156	0.1441	0.0749	0.0055	0.003	0.0203	0.0032	0.0042	0.015	0.144	0.0144	0.0164	0.0069	0.0948	0.0164	0.0067	0.0027	0.0031	0.0957	0.0954	0.0088	0.0081	0.0081	0.024	0.0058	0.0135	0.162
20	rs73131114	40739531	1.47	0.00225897143633852	3.12	0.452863978564029	0.00335050569655474	0.0761886257580679	0.1441	0.0748	0.0055	0.003	0.0203	0.0032	0.0043	0.015	0.144	0.0145	0.0165	0.0068	0.0949	0.0164	0.0067	0.0027	0.0032	0.0954	0.0955	0.0087	0.0082	0.008	0.0241	0.0058	0.0134	0.162
20	rs6029979	40740041	1.47	0.00225897143633852	3.12	0.452863978564029	0.00383104592084283	0.0780922886293486	0.1441	0.0748	0.0055	0.003	0.0203	0.0032	0.0043	0.0151	0.144	0.0145	0.0165	0.0068	0.095	0.0164	0.0067	0.0027	0.0032	0.0953	0.0955	0.0087	0.0082	0.008	0.0242	0.0058	0.0133	0.162
20	rs2076249	40744209	1.48	0.00172210138006111	3.12	0.452863978564029	0.00533530849476501	0.0796438299997234	0.1442	0.0753	0.0055	0.003	0.0203	0.0032	0.0043	0.0152	0.1438	0.0146	0.0166	0.0067	0.0947	0.0164	0.0069	0.0028	0.0032	0.0955	0.0954	0.0086	0.0083	0.0079	0.0239	0.0058	0.0132	0.1618
20	rs1569551	40745108	1.49	0.00130270570906879	3.12	0.452863978564029	0.00805606153208028	0.0736564921435649	0.1447	0.0752	0.0058	0.0029	0.02	0.0031	0.0042	0.0155	0.1445	0.0149	0.0169	0.0066	0.0944	0.016	0.007	0.0027	0.0031	0.0956	0.0952	0.0084	0.0085	0.0074	0.0236	0.0056	0.0127	0.1626
20	rs17221018	40753802	1.5	0.00097779776173039	3.12	0.452863978564029	0.0317214886237559	0.0691180516422347	0.1449	0.0752	0.006	0.0028	0.0202	0.0028	0.0044	0.0155	0.1453	0.0153	0.017	0.0065	0.0929	0.0156	0.0071	0.0027	0.0029	0.096	0.0948	0.0081	0.0087	0.0076	0.0233	0.0056	0.0133	0.1626
20	rs73114435	40755496	1.5	0.00097779776173039	3.12	0.452863978564029	0.0356349839696832	0.0701710063148475	0.1451	0.075	0.006	0.0028	0.0202	0.0028	0.0044	0.0155	0.1453	0.0154	0.017	0.0065	0.0929	0.0156	0.0071	0.0027	0.0029	0.0961	0.0945	0.0081	0.0087	0.0076	0.0233	0.0056	0.0133	0.1627
20	rs6029986	40755779	1.5	0.00097779776173039	3.13	0.435575753324506	0.0365938162307776	0.0700302302099865	0.1451	0.075	0.0061	0.0028	0.0202	0.0028	0.0044	0.0155	0.1454	0.0154	0.017	0.0065	0.0928	0.0156	0.0072	0.0027	0.0029	0.0961	0.0944	0.0081	0.0087	0.0076	0.0233	0.0056	0.0133	0.1627
20	rs17221067	40756131	1.5	0.00097779776173039	3.13	0.435575753324506	0.036289811095914	0.0701710063148475	0.1452	0.075	0.0061	0.0028	0.0202	0.0028	0.0044	0.0155	0.1454	0.0154	0.017	0.0065	0.0928	0.0156	0.0071	0.0027	0.0029	0.0962	0.0944	0.0081	0.0087	0.0076	0.0233	0.0056	0.0133	0.1628
20	rs6124418	40759450	1.5	0.00097779776173039	3.13	0.435575753324506	0.0220888615477261	0.0687685394845203	0.1453	0.0749	0.0061	0.0028	0.0202	0.0028	0.0043	0.0154	0.1454	0.0154	0.017	0.0065	0.093	0.0156	0.0071	0.0027	0.0028	0.0962	0.0944	0.0081	0.0088	0.0076	0.0233	0.0056	0.0132	0.1626
20	rs6029993	40766493	1.5	0.00097779776173039	3.13	0.435575753324506	0.0234151418619872	0.0652459086315517	0.1451	0.0748	0.0062	0.0028	0.0201	0.0029	0.0042	0.0154	0.1457	0.0155	0.017	0.0064	0.0931	0.0156	0.0072	0.0027	0.0028	0.096	0.0945	0.0081	0.0091	0.0077	0.0231	0.0055	0.0132	0.1623
20	rs6016698	40780796	1.51	0.000728190469368611	3.13	0.435575753324506	0.0178642449620246	0.0536349935677788	0.1448	0.0746	0.0061	0.0028	0.0203	0.0028	0.0033	0.0155	0.1462	0.0159	0.0171	0.0063	0.0938	0.0157	0.0073	0.0027	0.0028	0.0966	0.0932	0.0081	0.0092	0.008	0.0237	0.0049	0.0131	0.1621
20	rs56061038	40784747	1.51	0.000728190469368611	3.13	0.435575753324506	0.0169975479291756	0.0545810822115192	0.1447	0.0746	0.0061	0.0028	0.0203	0.0028	0.0033	0.0155	0.1463	0.0159	0.0171	0.0063	0.0938	0.0157	0.0073	0.0027	0.0028	0.0966	0.0932	0.0081	0.0092	0.008	0.0237	0.0049	0.0131	0.162
20	rs76491199	40790478	1.51	0.000728190469368611	3.13	0.435575753324506	0.012400899336536	0.066618092830441	0.1447	0.0746	0.0061	0.0028	0.0203	0.0028	0.0031	0.0155	0.1462	0.0159	0.017	0.0063	0.0936	0.0158	0.0072	0.0027	0.0028	0.0968	0.093	0.0085	0.0091	0.008	0.0237	0.0049	0.0131	0.162
20	rs117152653	40791827	1.51	0.000728190469368611	3.13	0.435575753324506	0.0123645204868651	0.0666870160344164	0.1447	0.0746	0.0061	0.0028	0.0203	0.0028	0.0031	0.0155	0.1462	0.0159	0.017	0.0063	0.0936	0.0158	0.0073	0.0027	0.0028	0.0969	0.093	0.0085	0.0091	0.008	0.0237	0.0049	0.0131	0.1621
20	rs80305767	40797098	1.51	0.000728190469368611	3.13	0.435575753324506	0.0126639602861597	0.10551490772154	0.145	0.0747	0.0061	0.0027	0.0204	0.0028	0.0027	0.0157	0.1462	0.0159	0.017	0.0062	0.0935	0.0158	0.0072	0.0027	0.0028	0.0974	0.0927	0.0084	0.009	0.008	0.0237	0.0048	0.013	0.1622
20	rs77403521	40801731	1.51	0.000728190469368611	3.13	0.435575753324506	0.0128624140777756	0.115216702404417	0.145	0.0747	0.0061	0.0027	0.0204	0.0028	0.0027	0.0157	0.1462	0.0159	0.017	0.0062	0.0935	0.0158	0.0072	0.0027	0.0028	0.0974	0.0927	0.0084	0.009	0.008	0.0237	0.0048	0.013	0.1622
20	rs6030030	40809486	1.51	0.000728190469368611	3.13	0.435575753324506	0.0131898367246267	0.109608712564774	0.145	0.0747	0.0061	0.0027	0.0204	0.0028	0.0026	0.0157	0.1462	0.0159	0.017	0.0062	0.0935	0.0159	0.0072	0.0027	0.0028	0.0975	0.0926	0.0084	0.009	0.008	0.0237	0.0048	0.013	0.1623
20	rs2223426	40809788	1.51	0.000728190469368611	3.13	0.435575753324506	0.0132152777322072	0.111550874796345	0.145	0.0748	0.0061	0.0027	0.0204	0.0028	0.0026	0.0157	0.1462	0.0159	0.017	0.0062	0.0935	0.0159	0.0072	0.0027	0.0028	0.0975	0.0926	0.0084	0.009	0.008	0.0237	0.0048	0.013	0.1623
20	rs78847999	40819225	1.52	0.000538040073997532	3.13	0.435575753324506	0.0112025707161474	0.14451726923519	0.1451	0.0748	0.0061	0.0027	0.0204	0.0028	0.0027	0.0158	0.1462	0.0159	0.0169	0.0063	0.0935	0.0159	0.0072	0.0027	0.0028	0.0974	0.0924	0.0084	0.009	0.008	0.0237	0.0048	0.013	0.1623
20	rs6072648	40821819	1.52	0.000538040073997532	3.13	0.435575753324506	0.0109571385081966	0.14648136960889	0.145	0.0747	0.0061	0.0027	0.0204	0.0028	0.0027	0.0158	0.1462	0.016	0.0169	0.0063	0.0935	0.0159	0.0072	0.0027	0.0028	0.0975	0.0924	0.0084	0.009	0.008	0.0237	0.0049	0.013	0.1623
20	rs73120420	40833138	1.52	0.000538040073997532	3.13	0.435575753324506	0.00997955991916344	0.140433289847481	0.1451	0.0748	0.0062	0.0027	0.0204	0.0028	0.0027	0.0158	0.1462	0.016	0.0169	0.0063	0.0934	0.0159	0.0072	0.0027	0.0028	0.0975	0.0922	0.0084	0.0089	0.008	0.0237	0.0049	0.013	0.1623
20	rs6065446	40858954	1.52	0.000538040073997532	3.13	0.435575753324506	0.00964369499931903	0.117627900970223	0.1452	0.0748	0.0062	0.0027	0.0204	0.0028	0.0027	0.0158	0.1462	0.016	0.0169	0.0063	0.0933	0.0159	0.0073	0.0028	0.0028	0.0975	0.0919	0.0084	0.0088	0.008	0.0237	0.0049	0.0129	0.1624
20	rs117767378	40874453	1.52	0.000538040073997532	3.13	0.435575753324506	0.0105481457284214	0.159913326398094	0.1452	0.0748	0.0062	0.0027	0.0204	0.0028	0.0028	0.0158	0.1463	0.0161	0.017	0.0063	0.0933	0.0159	0.0073	0.0028	0.0028	0.0974	0.0918	0.0084	0.0088	0.0081	0.0237	0.0049	0.0129	0.1623
20	rs16986712	40878218	1.52	0.000538040073997532	3.13	0.435575753324506	0.0106073992827582	0.156347993447435	0.1452	0.0748	0.0062	0.0027	0.0204	0.0028	0.0028	0.0158	0.1463	0.0161	0.017	0.0063	0.0932	0.0159	0.0073	0.0028	0.0028	0.0974	0.0918	0.0084	0.0088	0.0081	0.0237	0.0049	0.0129	0.1624
20	rs74539090	40879436	1.52	0.000538040073997532	3.13	0.435575753324506	0.0109682059302403	0.155102107123548	0.1452	0.0748	0.0062	0.0027	0.0204	0.0029	0.0028	0.0158	0.1463	0.0161	0.017	0.0063	0.0931	0.0159	0.0073	0.0028	0.0028	0.0973	0.0918	0.0084	0.0088	0.0081	0.0238	0.0049	0.0129	0.1624
20	rs79295411	40883322	1.52	0.000538040073997532	3.14	0.418735639412168	0.0116246327183444	0.156347993447435	0.1452	0.0748	0.0062	0.0026	0.0204	0.0029	0.0028	0.0158	0.1463	0.0161	0.017	0.0063	0.0931	0.0159	0.0073	0.0028	0.0028	0.0973	0.0918	0.0084	0.0088	0.0081	0.0238	0.0049	0.013	0.1624
20	rs17316022	40891343	1.52	0.000538040073997532	3.15	0.402339212139645	0.0125655950366616	0.148643491774968	0.1451	0.0748	0.0062	0.0026	0.0204	0.0028	0.0029	0.0158	0.1462	0.0161	0.017	0.0063	0.093	0.0158	0.0074	0.0028	0.0029	0.0973	0.0918	0.0084	0.0088	0.0081	0.0239	0.0049	0.013	0.1623
20	rs6072672	40894967	1.52	0.000538040073997532	3.15	0.402339212139645	0.0125901326636689	0.12656961955527	0.1452	0.0748	0.0062	0.0026	0.0204	0.0028	0.0029	0.0159	0.1462	0.0161	0.017	0.0063	0.093	0.0158	0.0074	0.0028	0.0029	0.0972	0.0917	0.0084	0.0088	0.0081	0.0239	0.0049	0.013	0.1623
20	rs74871550	40905098	1.52	0.000538040073997532	3.14	0.418735639412168	0.0227450490507072	0.0910031626016865	0.1443	0.0745	0.0065	0.0024	0.0209	0.0028	0.0032	0.0163	0.1467	0.0164	0.0172	0.0066	0.0918	0.016	0.008	0.0033	0.0029	0.0961	0.0908	0.0086	0.0089	0.0083	0.024	0.0052	0.0132	0.1618
20	rs78806885	40905618	1.52	0.000538040073997532	3.13	0.435575753324506	0.0243769151530099	0.0967869462338897	0.1441	0.0745	0.0065	0.0024	0.021	0.0027	0.0032	0.0163	0.1468	0.0165	0.0172	0.0066	0.0918	0.0161	0.0081	0.0034	0.0029	0.0961	0.0906	0.0086	0.0089	0.0083	0.024	0.0052	0.0132	0.1616
20	rs62208714	40905826	1.52	0.000538040073997532	3.14	0.418735639412168	0.024969394474402	0.101155027840316	0.1441	0.0745	0.0066	0.0024	0.021	0.0027	0.0032	0.0163	0.1468	0.0165	0.0172	0.0066	0.0918	0.0161	0.0081	0.0034	0.0029	0.096	0.0905	0.0086	0.0089	0.0083	0.024	0.0053	0.0132	0.1615
20	rs6102757	40906498	1.52	0.000538040073997532	3.14	0.418735639412168	0.0277905518692217	0.0859730143927169	0.1439	0.0744	0.0066	0.0024	0.0211	0.0026	0.0033	0.0164	0.147	0.0165	0.0172	0.0067	0.0917	0.0163	0.0082	0.0035	0.0029	0.096	0.0902	0.0086	0.009	0.0083	0.024	0.0053	0.0132	0.1613
20	rs41308707	40910951	1.53	0.000394403237541137	3.14	0.418735639412168	0.0300958094642728	0.122506652000453	0.1437	0.0742	0.0069	0.0023	0.0212	0.0026	0.0034	0.0165	0.1479	0.0166	0.0169	0.007	0.091	0.0165	0.0083	0.0039	0.0028	0.0955	0.0899	0.0085	0.009	0.0085	0.0235	0.0056	0.0132	0.1611
20	rs17316371	40913295	1.53	0.000394403237541137	3.14	0.418735639412168	0.0311610589650313	0.148549249188577	0.1438	0.0742	0.0069	0.0023	0.0213	0.0026	0.0034	0.0166	0.148	0.0165	0.017	0.007	0.0908	0.0165	0.0083	0.0039	0.0028	0.0955	0.0898	0.0085	0.009	0.0085	0.0235	0.0056	0.0131	0.161
20	rs1573706	40921149	1.53	0.000394403237541137	3.15	0.402339212139645	0.0329989760118295	0.185545272145858	0.1436	0.0742	0.0069	0.0023	0.0212	0.0026	0.0034	0.0166	0.1482	0.0166	0.017	0.007	0.0907	0.0165	0.0083	0.004	0.0028	0.0955	0.0897	0.0085	0.009	0.0085	0.0235	0.0056	0.0131	0.1611
20	rs76279553	40929212	1.53	0.000394403237541137	3.16	0.386381943985473	0.027823355668505	0.211279633482853	0.1436	0.0741	0.0069	0.0023	0.0212	0.0025	0.0034	0.0166	0.1486	0.0166	0.0172	0.0071	0.0905	0.0165	0.0081	0.004	0.0028	0.0955	0.0895	0.0085	0.009	0.0085	0.0234	0.0056	0.013	0.1611
20	rs6065460	40929694	1.53	0.000394403237541137	3.16	0.386381943985473	0.0263636436552455	0.202612107960775	0.1436	0.0741	0.0069	0.0024	0.0212	0.0025	0.0034	0.0166	0.1486	0.0166	0.0172	0.0071	0.0905	0.0165	0.0081	0.004	0.0028	0.0955	0.0895	0.0085	0.009	0.0085	0.0234	0.0056	0.013	0.1611
20	rs6030119	40933060	1.53	0.000394403237541137	3.16	0.386381943985473	0.024317231963293	0.227005672416154	0.1434	0.0742	0.0068	0.0024	0.0213	0.0025	0.0034	0.0166	0.1489	0.0167	0.0174	0.0072	0.0902	0.0166	0.008	0.0041	0.0028	0.0956	0.0894	0.0084	0.009	0.0084	0.0233	0.0057	0.013	0.161
20	rs73273118	40938704	1.54	0.000286818327153653	3.16	0.386381943985473	0.0195321879867298	0.182700060279102	0.1434	0.0741	0.0067	0.0024	0.0214	0.0025	0.0034	0.0167	0.1504	0.0167	0.0174	0.0078	0.0889	0.0167	0.0081	0.004	0.0028	0.095	0.0892	0.0081	0.0091	0.0083	0.0234	0.0058	0.013	0.161
20	rs6030128	40943696	1.51	0.000728190469368611	3.15	0.402339212139645	0.0228969818060136	0.0696086068536865	0.1403	0.0718	0.0062	0.0027	0.0219	0.0028	0.0035	0.0172	0.1547	0.0166	0.0178	0.009	0.0878	0.0166	0.0088	0.0043	0.0028	0.0962	0.0882	0.0077	0.009	0.0076	0.0238	0.0066	0.0125	0.1603
20	rs62208718	40944069	1.51	0.000728190469368611	3.14	0.418735639412168	0.0228779504210839	0.0641568089496956	0.1403	0.0718	0.0062	0.0027	0.0219	0.0028	0.0035	0.0172	0.1547	0.0165	0.0178	0.009	0.0878	0.0166	0.0088	0.0043	0.0028	0.0962	0.0883	0.0077	0.009	0.0076	0.0238	0.0066	0.0125	0.1603
20	rs41279244	40944658	1.51	0.000728190469368611	3.14	0.418735639412168	0.0265430600229048	0.0691180516422347	0.1403	0.0718	0.0062	0.0027	0.022	0.0028	0.0035	0.0172	0.1547	0.0165	0.0178	0.009	0.0878	0.0166	0.0088	0.0043	0.0028	0.0962	0.0883	0.0077	0.009	0.0076	0.0238	0.0065	0.0125	0.1603
20	rs17317153	40947084	1.51	0.000728190469368611	3.14	0.418735639412168	0.0270221746005375	0.0616012571642129	0.1403	0.0718	0.0062	0.0027	0.022	0.0028	0.0035	0.0172	0.1546	0.0165	0.0178	0.009	0.0878	0.0166	0.0088	0.0043	0.0028	0.0962	0.0883	0.0077	0.009	0.0076	0.0238	0.0065	0.0125	0.1603
20	rs62208720	40950117	1.51	0.000728190469368611	3.14	0.418735639412168	0.0274206891990065	0.0567518894301204	0.1403	0.0717	0.0062	0.0027	0.022	0.0028	0.0035	0.0172	0.1547	0.0165	0.0178	0.009	0.0877	0.0165	0.0088	0.0044	0.0028	0.0962	0.0884	0.0077	0.009	0.0076	0.0237	0.0065	0.0125	0.1602
20	rs6102775	40955040	1.51	0.000728190469368611	3.14	0.418735639412168	0.0269686385810247	0.0496792736623614	0.1403	0.0717	0.0061	0.0027	0.022	0.0028	0.0035	0.0172	0.1548	0.0165	0.0178	0.009	0.0877	0.0165	0.0087	0.0044	0.0028	0.0962	0.0885	0.0077	0.009	0.0075	0.0237	0.0065	0.0125	0.1602
20	rs6030139	40957507	1.51	0.000728190469368611	3.12	0.452863978564029	0.0313867714216262	0.041214040100107	0.1403	0.0717	0.0062	0.0027	0.022	0.0028	0.0035	0.0172	0.1548	0.0165	0.0178	0.0091	0.0877	0.0165	0.0088	0.0044	0.0028	0.096	0.0885	0.0078	0.0091	0.0076	0.0237	0.0066	0.0125	0.1602
20	rs4581963	40960803	1.51	0.000728190469368611	3.12	0.452863978564029	0.0299457533101287	0.0401571546215348	0.1403	0.0717	0.0062	0.0027	0.022	0.0028	0.0035	0.0172	0.1547	0.0165	0.0179	0.0091	0.0877	0.0165	0.0087	0.0044	0.0028	0.0962	0.0884	0.0078	0.0091	0.0075	0.0237	0.0065	0.0126	0.1601
20	rs6030151	40964972	1.51	0.000728190469368611	3.12	0.452863978564029	0.0347960429299997	0.0318044820468864	0.1401	0.0718	0.0061	0.0027	0.0219	0.0028	0.0033	0.0173	0.155	0.0164	0.018	0.0091	0.0876	0.0165	0.0086	0.0045	0.0028	0.0965	0.0885	0.0078	0.0091	0.0075	0.0234	0.0065	0.0126	0.16
20	rs12481463	40966436	1.51	0.000728190469368611	3.12	0.452863978564029	0.0278452401070296	0.032504069343365	0.1395	0.0719	0.0061	0.0027	0.0219	0.0027	0.0033	0.0173	0.1552	0.0164	0.018	0.0092	0.0876	0.0164	0.0085	0.0045	0.0028	0.0968	0.0886	0.0079	0.0091	0.0075	0.0236	0.0065	0.0127	0.16
20	rs6016752	40968767	1.51	0.000728190469368611	3.14	0.418735639412168	0.0238141417181148	0.0205254762791252	0.1392	0.0719	0.0059	0.0028	0.022	0.0027	0.0033	0.0174	0.1553	0.0162	0.018	0.0093	0.0876	0.0163	0.0082	0.0046	0.0028	0.0971	0.0888	0.0079	0.0092	0.0077	0.0235	0.0065	0.0129	0.1597
20	rs6072689	40970090	1.51	0.000728190469368611	3.14	0.418735639412168	0.0253768817508355	0.0248455005506537	0.1391	0.0718	0.0059	0.0028	0.0222	0.0027	0.0032	0.0174	0.1553	0.0162	0.0181	0.0094	0.0878	0.0164	0.0081	0.0045	0.0028	0.097	0.0888	0.0079	0.0092	0.0078	0.0235	0.0065	0.013	0.1595
20	rs6130112	40971876	1.51	0.000728190469368611	3.14	0.418735639412168	0.0275725600844696	0.016207647158578	0.1386	0.0715	0.0058	0.0027	0.0224	0.0027	0.0032	0.0173	0.1557	0.0162	0.0181	0.0095	0.0882	0.0163	0.008	0.0045	0.0028	0.0969	0.0887	0.0079	0.0093	0.0079	0.0237	0.0065	0.0133	0.1591
20	rs6102788	40973260	1.51	0.000728190469368611	3.14	0.418735639412168	0.0252745681717353	0.0180187477433924	0.1381	0.0712	0.0058	0.0026	0.0226	0.0028	0.0032	0.0172	0.156	0.0163	0.0181	0.0095	0.0885	0.0162	0.0077	0.0045	0.0028	0.0971	0.0887	0.008	0.0093	0.0079	0.0237	0.0067	0.0135	0.1588
20	rs79072444	40976982	1.51	0.000728190469368611	3.14	0.418735639412168	0.0150255519619798	0.0169354667876429	0.1382	0.071	0.0058	0.0026	0.0225	0.0028	0.0032	0.0172	0.1559	0.0161	0.018	0.0096	0.0885	0.0163	0.0077	0.0045	0.0029	0.0968	0.0886	0.008	0.0094	0.008	0.0237	0.0069	0.0136	0.1591
20	rs933240	40979986	1.5	0.00097779776173039	3.13	0.435575753324506	0.0141691207369985	0.0177542473041961	0.1381	0.0704	0.0058	0.0025	0.0226	0.0029	0.0033	0.0172	0.1559	0.0161	0.0179	0.0096	0.0887	0.0163	0.0074	0.0046	0.0029	0.0963	0.0886	0.0081	0.0094	0.0081	0.0238	0.007	0.0136	0.1597
20	rs6072694	40982105	1.5	0.00097779776173039	3.12	0.452863978564029	0.0233668137727364	0.0237501707226103	0.1381	0.0705	0.0057	0.0024	0.0226	0.003	0.0032	0.0171	0.1562	0.0163	0.018	0.0097	0.0888	0.0161	0.0071	0.0047	0.003	0.0952	0.0891	0.0081	0.0095	0.0081	0.0237	0.0072	0.0136	0.1599
20	rs6102795	40982342	1.49	0.00130270570906879	3.12	0.452863978564029	0.0239220145614038	0.022466932682521	0.1383	0.0705	0.0057	0.0024	0.0226	0.003	0.0032	0.0171	0.1561	0.0163	0.0181	0.0097	0.0886	0.016	0.0071	0.0047	0.003	0.0953	0.089	0.0081	0.0095	0.0081	0.0237	0.0072	0.0136	0.16
20	rs79159352	40985566	1.5	0.00097779776173039	3.13	0.435575753324506	0.0337574294630628	0.0199635668090108	0.1386	0.0706	0.0056	0.0023	0.0228	0.0028	0.0031	0.0171	0.1561	0.0163	0.0182	0.0097	0.089	0.016	0.0069	0.0046	0.0028	0.0946	0.0891	0.0081	0.0094	0.0082	0.0238	0.0072	0.0136	0.1603
20	rs6102798	40987446	1.5	0.00097779776173039	3.13	0.435575753324506	0.0345534343141993	0.0186690759947514	0.1384	0.0705	0.0056	0.0024	0.0227	0.0028	0.0032	0.0171	0.1564	0.0163	0.0182	0.0098	0.089	0.016	0.0069	0.0047	0.0028	0.0943	0.0892	0.0081	0.0094	0.0083	0.0238	0.0073	0.0136	0.16
20	rs35418651	40988620	1.5	0.00097779776173039	3.13	0.435575753324506	0.0375164146634904	0.0216304487048716	0.1383	0.0704	0.0057	0.0024	0.0228	0.0029	0.0032	0.017	0.1567	0.0163	0.0183	0.0099	0.0892	0.0161	0.0068	0.0047	0.0028	0.0935	0.0891	0.0082	0.0094	0.0083	0.0242	0.0073	0.0137	0.1599
20	rs55770535	40988810	1.5	0.00097779776173039	3.13	0.435575753324506	0.0448536277259361	0.0201233407353416	0.1384	0.0706	0.0057	0.0024	0.0228	0.0029	0.0032	0.017	0.1565	0.0163	0.0183	0.01	0.0894	0.0161	0.0067	0.0047	0.0028	0.0935	0.0888	0.0082	0.0094	0.0083	0.0242	0.0074	0.0137	0.1598
20	rs13045970	40990246	1.5	0.00097779776173039	3.13	0.435575753324506	0.111754959341543	0.0392767337028858	0.1382	0.0707	0.0055	0.0025	0.0233	0.0031	0.0035	0.0168	0.1556	0.0162	0.0185	0.0102	0.09	0.0161	0.0066	0.0045	0.0029	0.0925	0.0883	0.0082	0.0093	0.0085	0.0244	0.0078	0.014	0.1597
20	rs6065466	40992417	1.47	0.00225897143633852	3.13	0.435575753324506	0.366802666380681	0.0624035290588065	0.1373	0.071	0.0056	0.003	0.0242	0.0035	0.004	0.0168	0.1491	0.0157	0.0188	0.0105	0.0932	0.0165	0.0067	0.0057	0.0029	0.089	0.087	0.0086	0.0091	0.0091	0.0271	0.0083	0.0148	0.1592
20	rs11697499	40992527	1.47	0.00225897143633852	3.13	0.435575753324506	0.310848250972502	0.0649729111615026	0.1374	0.0708	0.0056	0.003	0.0242	0.0035	0.004	0.0167	0.149	0.0158	0.0188	0.0102	0.0938	0.0164	0.0067	0.0057	0.0029	0.088	0.0875	0.0086	0.0092	0.009	0.0274	0.0083	0.0147	0.1597
20	rs73906923	40992602	1.47	0.00225897143633852	3.13	0.435575753324506	0.355589989023262	0.0561737222140632	0.1376	0.0708	0.0057	0.0031	0.0242	0.0036	0.004	0.0166	0.1485	0.0158	0.0189	0.0104	0.0938	0.0163	0.0065	0.0055	0.0029	0.0881	0.0878	0.0085	0.0094	0.009	0.0273	0.0083	0.0147	0.1598
20	rs6016761	40992717	1.47	0.00225897143633852	3.13	0.435575753324506	0.40650270053305	0.0402124725363554	0.1381	0.0714	0.0056	0.003	0.0243	0.0035	0.0039	0.0165	0.1484	0.0158	0.0189	0.0104	0.0942	0.0163	0.0063	0.0054	0.0028	0.0876	0.0879	0.0086	0.0093	0.0091	0.0273	0.0079	0.0146	0.1596
20	rs6030170	40993453	1.48	0.00172210138006111	3.13	0.435575753324506	0.499659859201179	0.0384593419743083	0.1393	0.0733	0.0057	0.0033	0.0243	0.0036	0.004	0.0163	0.1488	0.0156	0.0185	0.0107	0.096	0.0161	0.0063	0.0048	0.0028	0.0853	0.0876	0.0088	0.0091	0.0092	0.0275	0.0078	0.0142	0.1579
20	rs988460	40995943	1.48	0.00172210138006111	3.13	0.435575753324506	0.429724407950674	0.0321034439921945	0.1393	0.074	0.0059	0.0034	0.0242	0.0037	0.0041	0.0163	0.1491	0.0157	0.0187	0.0106	0.0961	0.0161	0.0065	0.0047	0.0029	0.085	0.0871	0.0087	0.0089	0.0092	0.0277	0.0077	0.0142	0.1572
20	rs2867435	40996444	1.48	0.00172210138006111	3.13	0.435575753324506	0.527570444981942	0.0312104434218983	0.1393	0.074	0.0059	0.0033	0.0246	0.0037	0.0042	0.0162	0.1487	0.0157	0.0187	0.0106	0.0961	0.0161	0.0064	0.0047	0.003	0.0848	0.0871	0.0087	0.0089	0.0092	0.0277	0.0077	0.0142	0.1573
20	rs73119317	41004994	1.48	0.00172210138006111	3.13	0.435575753324506	0.467400001121889	0.0367947657858093	0.1393	0.0742	0.0059	0.0033	0.0246	0.0037	0.0042	0.0163	0.1487	0.0157	0.0187	0.0105	0.0963	0.016	0.0064	0.0047	0.003	0.0844	0.0869	0.0086	0.0089	0.0092	0.0277	0.0077	0.0142	0.1578
20	rs1894593	41011145	1.48	0.00172210138006111	3.13	0.435575753324506	0.462044088958749	0.0380265792643698	0.1393	0.0742	0.0059	0.0033	0.0246	0.0037	0.0042	0.0163	0.1485	0.0156	0.0187	0.0105	0.0962	0.016	0.0065	0.0047	0.003	0.0845	0.0868	0.0086	0.0088	0.0093	0.0276	0.0077	0.0141	0.158
20	rs916328	41012348	1.48	0.00172210138006111	3.17	0.370859203571921	0.442169256762535	0.0378648650249688	0.1393	0.0742	0.0059	0.0033	0.0246	0.0037	0.0042	0.0164	0.1483	0.0156	0.0187	0.0105	0.0962	0.016	0.0066	0.0047	0.003	0.0844	0.0867	0.0087	0.009	0.0094	0.0276	0.0078	0.0142	0.158
20	rs2425479	41015889	1.48	0.00172210138006111	3.2	0.326850259155197	0.403602735224109	0.0249785181636325	0.1393	0.0743	0.0059	0.0033	0.0246	0.0038	0.0042	0.0164	0.1483	0.0156	0.0186	0.0106	0.0963	0.016	0.0066	0.0047	0.003	0.0843	0.0867	0.0087	0.0088	0.0094	0.0276	0.0078	0.0142	0.1578
20	rs6016775	41025813	1.49	0.00130270570906879	3.21	0.313017210102667	0.286561458397668	0.0300864075454566	0.1396	0.0748	0.0061	0.0035	0.0246	0.0041	0.0042	0.017	0.1497	0.0156	0.0184	0.0103	0.0962	0.0157	0.007	0.0047	0.0032	0.0824	0.0865	0.0087	0.0085	0.0094	0.0271	0.0076	0.0146	0.1574
20	rs12624959	41026522	1.5	0.00097779776173039	3.23	0.286575202599778	0.127602398140082	0.041214040100107	0.1393	0.0754	0.0065	0.0036	0.0241	0.004	0.004	0.0175	0.1501	0.0154	0.018	0.0099	0.0975	0.0156	0.0074	0.0044	0.0034	0.0811	0.0865	0.0085	0.0086	0.0095	0.027	0.0077	0.0148	0.1571
20	rs6016776	41027007	1.5	0.00097779776173039	3.23	0.286575202599778	0.0797380704589843	0.0364235263634658	0.1385	0.0759	0.0067	0.0035	0.0238	0.004	0.0039	0.0177	0.1507	0.0155	0.0179	0.0097	0.0982	0.0155	0.0076	0.0042	0.0034	0.0811	0.0861	0.0084	0.0087	0.0095	0.0272	0.0076	0.0148	0.157
20	rs34722213	41027721	1.5	0.00097779776173039	3.23	0.286575202599778	0.0724028542647206	0.0384051254745894	0.1386	0.076	0.0066	0.0035	0.0238	0.004	0.0038	0.0177	0.1509	0.0155	0.0178	0.0096	0.0982	0.0155	0.0076	0.0041	0.0034	0.0811	0.0862	0.0084	0.0087	0.0095	0.0271	0.0075	0.0148	0.1569
20	rs117521939	41032118	1.5	0.00097779776173039	3.23	0.286575202599778	0.0494082292599665	0.0179808445980351	0.1387	0.076	0.0066	0.0035	0.0236	0.0038	0.0037	0.0178	0.1515	0.0155	0.0176	0.0095	0.0982	0.0156	0.0076	0.004	0.0034	0.0811	0.0863	0.0084	0.0086	0.0093	0.0272	0.0075	0.0149	0.1567
20	rs6072732	41039537	1.5	0.00097779776173039	3.23	0.286575202599778	0.0583329246047147	0.0263727285209235	0.1389	0.0761	0.0066	0.0035	0.0235	0.0037	0.0036	0.0179	0.1518	0.0156	0.0176	0.0094	0.0983	0.0155	0.0077	0.0039	0.0034	0.0811	0.0864	0.0084	0.0085	0.0094	0.0272	0.0075	0.015	0.1566
20	rs34985646	41042277	1.5	0.00097779776173039	3.23	0.286575202599778	0.0748614567741514	0.0494364340385127	0.1389	0.0762	0.0066	0.0035	0.0235	0.0037	0.0036	0.0179	0.1517	0.0156	0.0176	0.0094	0.0982	0.0156	0.0077	0.0039	0.0034	0.0812	0.0864	0.0084	0.0085	0.0094	0.0272	0.0075	0.015	0.1565
20	rs2425498	41042478	1.5	0.00097779776173039	3.23	0.286575202599778	0.0689969795333684	0.05559810062116	0.1389	0.0762	0.0066	0.0036	0.0235	0.0037	0.0038	0.0179	0.1517	0.0156	0.0175	0.0094	0.0977	0.0155	0.0077	0.0039	0.0036	0.0811	0.0864	0.0084	0.0085	0.0094	0.0272	0.0075	0.015	0.1565
20	rs76195514	41050068	1.5	0.00097779776173039	3.24	0.273955600409011	0.0614049872728671	0.0536978436431144	0.1383	0.0763	0.0066	0.0036	0.0235	0.0037	0.0038	0.018	0.1521	0.0155	0.0175	0.0094	0.0979	0.0154	0.0076	0.0038	0.0036	0.0811	0.0864	0.0084	0.0087	0.0094	0.0271	0.0076	0.0151	0.1564
20	rs118156646	41053274	1.5	0.00097779776173039	3.24	0.273955600409011	0.0570507361586352	0.0520741171203467	0.1384	0.0764	0.0066	0.0036	0.0235	0.0037	0.0038	0.018	0.1522	0.0154	0.0175	0.0094	0.0978	0.0154	0.0076	0.0038	0.0036	0.0812	0.0864	0.0084	0.0087	0.0094	0.0269	0.0076	0.0151	0.1563
20	rs11696790	41055897	1.5	0.00097779776173039	3.25	0.261729658797372	0.0584785852191837	0.0596148816825513	0.1385	0.0765	0.0067	0.0036	0.0235	0.0037	0.0038	0.0181	0.1524	0.0154	0.0175	0.0094	0.0977	0.0154	0.0076	0.0038	0.0036	0.0813	0.0864	0.0084	0.0087	0.0093	0.0269	0.0077	0.0151	0.1562
20	rs1033414	41057825	1.5	0.00097779776173039	3.24	0.273955600409011	0.0561591303228734	0.0554705311692751	0.1386	0.0765	0.0066	0.0035	0.0234	0.0037	0.0037	0.0181	0.1525	0.0154	0.0174	0.0094	0.0976	0.0154	0.0076	0.0038	0.0035	0.0813	0.0864	0.0084	0.0087	0.0093	0.0268	0.0077	0.0151	0.1563
20	rs4810356	41058190	1.5	0.00097779776173039	3.24	0.273955600409011	0.0546996598876564	0.046150496103124	0.1387	0.0765	0.0066	0.0035	0.0234	0.0037	0.0037	0.0181	0.1525	0.0154	0.0174	0.0094	0.0976	0.0154	0.0075	0.0038	0.0035	0.0814	0.0863	0.0084	0.0088	0.0093	0.0268	0.0077	0.0151	0.1563
20	rs10854225	41062668	1.5	0.00097779776173039	3.25	0.261729658797372	0.0474174166456169	0.0437660884036271	0.1388	0.0766	0.0066	0.0035	0.0232	0.0038	0.0037	0.0181	0.1528	0.0154	0.0174	0.0094	0.0977	0.0153	0.0075	0.0037	0.0034	0.0814	0.0864	0.0084	0.0088	0.0092	0.0266	0.0077	0.0152	0.1565
20	rs78624678	41062944	1.5	0.00097779776173039	3.24	0.273955600409011	0.0501773240104593	0.0390580037421088	0.1388	0.0766	0.0066	0.0035	0.0233	0.0039	0.0037	0.0181	0.1528	0.0155	0.0174	0.0093	0.0977	0.0152	0.0075	0.0036	0.0034	0.0814	0.0863	0.0085	0.0088	0.0092	0.0266	0.0077	0.0152	0.1565
20	rs10485694	41067572	1.51	0.000728190469368611	3.25	0.261729658797372	0.0435256439607496	0.0558536176850008	0.1389	0.0768	0.0065	0.0035	0.0232	0.0037	0.0036	0.0182	0.1528	0.0154	0.0175	0.0091	0.0979	0.0151	0.0075	0.0036	0.0033	0.0823	0.0865	0.0084	0.0087	0.0091	0.0261	0.0078	0.0153	0.1559
20	rs6030248	41074003	1.51	0.000728190469368611	3.25	0.261729658797372	0.0355959573083955	0.0363706320443255	0.1392	0.0767	0.0064	0.0036	0.023	0.0037	0.0039	0.0185	0.1518	0.0152	0.0177	0.0087	0.0984	0.0151	0.0075	0.0036	0.0033	0.0833	0.0862	0.0083	0.0085	0.009	0.0259	0.0078	0.0154	0.1562
20	rs13041904	41077983	1.51	0.000728190469368611	3.25	0.261729658797372	0.0331224882451338	0.0368479397445032	0.1392	0.0768	0.0064	0.0037	0.0228	0.0037	0.0039	0.0185	0.1519	0.0152	0.0178	0.0087	0.0984	0.0151	0.0075	0.0036	0.0033	0.0832	0.0861	0.0084	0.0085	0.009	0.0259	0.0078	0.0154	0.1563
20	rs6130133	41078243	1.51	0.000728190469368611	3.25	0.261729658797372	0.0334202352454941	0.0385135930593021	0.1392	0.0768	0.0064	0.0037	0.0228	0.0037	0.0039	0.0185	0.1519	0.0152	0.0178	0.0087	0.0984	0.0151	0.0075	0.0036	0.0033	0.0832	0.0861	0.0084	0.0085	0.009	0.0259	0.0078	0.0154	0.1563
20	rs77417337	41079773	1.51	0.000728190469368611	3.25	0.261729658797372	0.0280757636097475	0.0296517909980585	0.1392	0.0768	0.0064	0.0037	0.0227	0.0037	0.0039	0.0185	0.1519	0.0152	0.0178	0.0087	0.0985	0.0151	0.0074	0.0036	0.0033	0.0833	0.0861	0.0083	0.0085	0.009	0.0259	0.0078	0.0154	0.1564
20	rs6030251	41080542	1.51	0.000728190469368611	3.25	0.261729658797372	0.0282301947545498	0.0299895715503581	0.1391	0.0768	0.0064	0.0037	0.0226	0.0037	0.0039	0.0185	0.1519	0.0152	0.0178	0.0087	0.0985	0.0151	0.0074	0.0036	0.0033	0.0833	0.086	0.0083	0.0085	0.0091	0.0259	0.0078	0.0154	0.1564
20	rs6072755	41099677	1.51	0.000728190469368611	3.25	0.261729658797372	0.0581330349117971	0.0173424819049515	0.1388	0.0775	0.0062	0.0045	0.0225	0.0037	0.004	0.0186	0.1516	0.0152	0.0174	0.0086	0.0988	0.0152	0.0073	0.0035	0.0036	0.0842	0.0858	0.0082	0.008	0.0088	0.026	0.0076	0.0152	0.1563
20	rs79093846	41110322	1.51	0.000728190469368611	3.25	0.261729658797372	0.0634215244461662	0.0122061956639571	0.1385	0.0775	0.0061	0.005	0.0224	0.004	0.0044	0.0184	0.1516	0.015	0.0173	0.0085	0.0987	0.0152	0.0071	0.0035	0.0041	0.0848	0.085	0.0082	0.0078	0.0085	0.0259	0.0075	0.0151	0.1568
20	rs57598506	41113686	1.51	0.000728190469368611	3.25	0.261729658797372	0.0850696758201637	0.0178296231848064	0.1384	0.0773	0.0062	0.0052	0.0224	0.0042	0.0045	0.0183	0.1515	0.015	0.0173	0.0085	0.0989	0.0152	0.0071	0.0035	0.0043	0.0849	0.0848	0.0082	0.0078	0.0084	0.0258	0.0074	0.0151	0.1569
20	rs6065493	41120362	1.51	0.000728190469368611	3.25	0.261729658797372	0.0706556093973952	0.0124573857972826	0.1383	0.0773	0.0062	0.0052	0.0224	0.0041	0.0045	0.0183	0.1517	0.015	0.0173	0.0084	0.0988	0.0151	0.007	0.0034	0.0043	0.0851	0.0846	0.0081	0.0078	0.0084	0.0257	0.0073	0.0151	0.1573
20	rs74167781	41123014	1.51	0.000728190469368611	3.25	0.261729658797372	0.0676042819124315	0.0116199937661145	0.1383	0.0774	0.0062	0.0052	0.0224	0.0041	0.0045	0.0183	0.1517	0.0149	0.0173	0.0084	0.0987	0.0151	0.007	0.0034	0.0043	0.0851	0.0846	0.0081	0.0078	0.0084	0.0258	0.0073	0.015	0.1574
20	rs6016813	41132390	1.51	0.000728190469368611	3.23	0.286575202599778	0.0729703679381769	0.0144574109197485	0.1383	0.0774	0.0062	0.0052	0.0223	0.0041	0.0045	0.0183	0.1518	0.0149	0.0173	0.0084	0.0987	0.0151	0.0069	0.0034	0.0043	0.0852	0.0846	0.0081	0.0078	0.0083	0.0257	0.0073	0.015	0.1576
20	rs230165	41133639	1.51	0.000728190469368611	3.23	0.286575202599778	0.0662696685829814	0.0110484281145663	0.1383	0.0774	0.0062	0.0052	0.0223	0.0041	0.0045	0.0183	0.1518	0.0149	0.0173	0.0084	0.0988	0.0151	0.0069	0.0034	0.0043	0.0852	0.0845	0.0081	0.0078	0.0083	0.0257	0.0073	0.015	0.1576
20	rs78741383	41139049	1.51	0.000728190469368611	3.23	0.286575202599778	0.050407966161575	0.00815540662371612	0.1382	0.0773	0.0062	0.0052	0.0223	0.0041	0.0045	0.0184	0.1519	0.0149	0.0173	0.0084	0.099	0.0152	0.0069	0.0034	0.0043	0.0853	0.0843	0.0082	0.0078	0.0083	0.0256	0.0073	0.015	0.1577
20	rs6072767	41142644	1.52	0.000538040073997532	3.24	0.273955600409011	0.0508713902685845	0.00818082769224919	0.1381	0.0772	0.0061	0.0051	0.0222	0.0041	0.0046	0.0184	0.152	0.015	0.0173	0.0084	0.0994	0.0152	0.0069	0.0034	0.0043	0.0854	0.0838	0.0082	0.0078	0.0082	0.0255	0.0073	0.015	0.1577
20	rs77170287	41145608	1.52	0.000538040073997532	3.24	0.273955600409011	0.039284193349017	0.00684379892176991	0.138	0.0772	0.0064	0.0051	0.0222	0.0041	0.0046	0.0185	0.152	0.015	0.0173	0.0084	0.0994	0.0152	0.0068	0.0033	0.0042	0.0854	0.0837	0.0082	0.0078	0.0083	0.0255	0.0077	0.0146	0.1577
20	rs66464743	41147583	1.52	0.000538040073997532	3.23	0.286575202599778	0.0379632943451165	0.00569436795020911	0.138	0.0772	0.0064	0.0051	0.0222	0.0041	0.0046	0.0185	0.152	0.015	0.0173	0.0084	0.0994	0.0152	0.0068	0.0032	0.0042	0.0854	0.0838	0.0082	0.0078	0.0083	0.0255	0.0078	0.0145	0.1576
20	rs80273744	41157631	1.52	0.000538040073997532	3.24	0.273955600409011	0.0323011008984632	0.00498347366020009	0.138	0.0772	0.0065	0.0051	0.0222	0.0041	0.0046	0.0185	0.152	0.015	0.0173	0.0084	0.0995	0.0152	0.0068	0.0032	0.0042	0.0855	0.0836	0.0082	0.0078	0.0083	0.0254	0.0078	0.0145	0.1576
20	rs118154260	41158956	1.52	0.000538040073997532	3.24	0.273955600409011	0.0328511868552581	0.00518143788231617	0.1381	0.0773	0.0065	0.0051	0.0222	0.0041	0.0046	0.0185	0.1521	0.015	0.0173	0.0084	0.0996	0.0152	0.0068	0.0032	0.0042	0.0855	0.0835	0.0082	0.0078	0.0082	0.0254	0.0078	0.0145	0.1577
20	rs117996490	41162146	1.52	0.000538040073997532	3.23	0.286575202599778	0.0297044698394046	0.00434115410720688	0.1381	0.0772	0.0065	0.005	0.0222	0.0041	0.0047	0.0185	0.1522	0.015	0.0173	0.0084	0.0998	0.0152	0.0068	0.0032	0.0042	0.0855	0.0833	0.0082	0.0078	0.0081	0.0254	0.0079	0.0145	0.1578
20	rs79968837	41177956	1.52	0.000538040073997532	3.23	0.286575202599778	0.0181843489052606	0.00490544031988785	0.1383	0.0767	0.0065	0.0047	0.0221	0.0041	0.0048	0.0185	0.1522	0.015	0.0173	0.0085	0.1009	0.0153	0.0069	0.0031	0.0042	0.086	0.0819	0.0082	0.0079	0.008	0.0252	0.008	0.0144	0.1582
20	rs6130162	41183456	1.53	0.000394403237541137	3.23	0.286575202599778	0.0181924047954063	0.0063438926156758	0.1383	0.0766	0.0066	0.0046	0.0221	0.0041	0.0048	0.0185	0.1522	0.015	0.0173	0.0085	0.1012	0.0153	0.0069	0.0031	0.0041	0.0861	0.0815	0.0082	0.0079	0.008	0.0251	0.008	0.0144	0.1584
20	rs116801376	41190018	1.53	0.000394403237541137	3.23	0.286575202599778	0.0173062368248339	0.00654598738260127	0.1385	0.0765	0.0066	0.0042	0.0221	0.0041	0.0047	0.0185	0.1522	0.015	0.0174	0.0085	0.1021	0.0152	0.0069	0.003	0.0041	0.0865	0.0805	0.0082	0.0079	0.0079	0.0249	0.0081	0.0143	0.1587
20	rs74394808	41199657	1.54	0.000286818327153653	3.24	0.273955600409011	0.0150886579267372	0.00768022255884735	0.1372	0.077	0.0064	0.0036	0.0217	0.0038	0.004	0.0187	0.1523	0.0152	0.0186	0.0083	0.1017	0.0152	0.0072	0.0027	0.0032	0.0879	0.0785	0.0079	0.0079	0.0079	0.0245	0.0082	0.014	0.1629
20	rs6124475	41202027	1.54	0.000286818327153653	3.24	0.273955600409011	0.0162064704035413	0.00768022255884735	0.1371	0.0771	0.0064	0.0035	0.0217	0.0036	0.0039	0.0187	0.1523	0.0153	0.0187	0.0083	0.1016	0.0152	0.0072	0.0027	0.0031	0.088	0.0784	0.0079	0.0079	0.0079	0.0244	0.0082	0.014	0.1634
20	rs6102913	41202958	1.54	0.000286818327153653	3.24	0.273955600409011	0.0179997816328139	0.0116810107217955	0.1372	0.0771	0.0064	0.0035	0.0217	0.0036	0.0039	0.0187	0.1523	0.0153	0.0187	0.0083	0.1016	0.0152	0.0072	0.0027	0.0031	0.0881	0.0784	0.0079	0.008	0.0079	0.0244	0.0083	0.014	0.1635
20	rs76027104	41203973	1.54	0.000286818327153653	3.23	0.286575202599778	0.0183784104424733	0.00983710265062258	0.1372	0.077	0.0064	0.0034	0.0217	0.0036	0.0039	0.0187	0.1525	0.0153	0.0187	0.0083	0.1016	0.0152	0.0071	0.0027	0.003	0.0881	0.0784	0.0079	0.008	0.0078	0.0245	0.0083	0.014	0.1635
20	rs4812610	41204279	1.54	0.000286818327153653	3.23	0.286575202599778	0.0186231074363721	0.00936728350879615	0.1372	0.077	0.0064	0.0034	0.0216	0.0035	0.0039	0.0187	0.1526	0.0153	0.0187	0.0083	0.1016	0.0152	0.0071	0.0027	0.003	0.0882	0.0784	0.0079	0.008	0.0078	0.0245	0.0083	0.014	0.1635
20	rs8123391	41205313	1.54	0.000286818327153653	3.21	0.313017210102667	0.0213829373500475	0.0118650341543469	0.1372	0.077	0.0064	0.0034	0.0216	0.0035	0.0038	0.0188	0.1528	0.0153	0.0187	0.0082	0.1016	0.0152	0.007	0.0027	0.003	0.0882	0.0784	0.0079	0.008	0.0078	0.0245	0.0082	0.014	0.1635
20	rs6065515	41211992	1.54	0.000286818327153653	3.21	0.313017210102667	0.0199943137815629	0.00835992632533204	0.1373	0.077	0.0063	0.0034	0.0215	0.0035	0.0038	0.0188	0.1532	0.0152	0.0187	0.0082	0.1015	0.0151	0.007	0.0026	0.0029	0.0887	0.0783	0.0079	0.0078	0.0077	0.0244	0.0082	0.0139	0.1637
20	rs6072802	41213177	1.54	0.000286818327153653	3.21	0.313017210102667	0.0218302465609558	0.0120505153793336	0.1372	0.0768	0.0062	0.0032	0.0213	0.0034	0.0036	0.0189	0.1539	0.0149	0.019	0.0084	0.1017	0.0154	0.0069	0.0026	0.0028	0.0885	0.078	0.0079	0.0079	0.0078	0.0245	0.0082	0.0133	0.164
20	rs6065517	41213676	1.54	0.000286818327153653	3.23	0.286575202599778	0.026007402816899	0.0117421898049741	0.1374	0.0769	0.0062	0.0032	0.0213	0.0034	0.0036	0.0189	0.1541	0.0149	0.019	0.0084	0.1016	0.0154	0.0069	0.0026	0.0027	0.0884	0.0779	0.0079	0.008	0.0078	0.0245	0.0084	0.0133	0.1641
20	rs73278745	41213764	1.54	0.000286818327153653	3.23	0.286575202599778	0.0262690086969852	0.0109004539062345	0.1374	0.0769	0.0062	0.0032	0.0213	0.0034	0.0036	0.0189	0.1541	0.0149	0.019	0.0084	0.1016	0.0154	0.0069	0.0026	0.0027	0.0884	0.0778	0.0079	0.008	0.0078	0.0245	0.0084	0.0133	0.1641
20	rs1015387	41218072	1.55	0.000206918762790323	3.23	0.286575202599778	0.0532315184616098	0.0118650341543469	0.1378	0.0771	0.0057	0.0028	0.0215	0.0032	0.0033	0.0189	0.1551	0.0147	0.0192	0.0082	0.1015	0.0155	0.0067	0.0027	0.0025	0.0883	0.0774	0.008	0.0081	0.0076	0.0242	0.0083	0.0131	0.1654
20	rs62203816	41225197	1.55	0.000206918762790323	3.23	0.286575202599778	0.143196567390143	0.0139517604891262	0.1379	0.0774	0.0052	0.0025	0.0217	0.003	0.0031	0.0189	0.1562	0.0146	0.0194	0.0081	0.1014	0.0156	0.0066	0.0027	0.0023	0.0882	0.0768	0.008	0.0081	0.0075	0.0237	0.0083	0.013	0.1668
20	rs13045132	41230050	1.55	0.000206918762790323	3.23	0.286575202599778	0.15032461614871	0.0170459991428332	0.138	0.0774	0.0051	0.0025	0.0217	0.0029	0.0031	0.0189	0.1562	0.0146	0.0194	0.0081	0.1014	0.0156	0.0065	0.0027	0.0023	0.0882	0.0767	0.008	0.0081	0.0075	0.0237	0.0083	0.013	0.1669
20	rs6102930	41233054	1.55	0.000206918762790323	3.23	0.286575202599778	0.152613123500091	0.0312104434218983	0.138	0.0775	0.0051	0.0025	0.0217	0.0029	0.0031	0.0189	0.1563	0.0145	0.0195	0.0081	0.1013	0.0155	0.0066	0.0027	0.0023	0.0882	0.0767	0.008	0.0081	0.0075	0.0237	0.0083	0.013	0.167
20	rs76452420	41234781	1.55	0.000206918762790323	3.24	0.273955600409011	0.161765085584022	0.0235339310116853	0.138	0.0775	0.0051	0.0025	0.0217	0.0029	0.0031	0.0188	0.1563	0.0143	0.0195	0.0081	0.1017	0.0155	0.0065	0.0027	0.0023	0.0882	0.0766	0.008	0.0081	0.0074	0.0238	0.0083	0.013	0.167
20	rs62203823	41240080	1.55	0.000206918762790323	3.24	0.273955600409011	0.172517085682265	0.0246245546219409	0.1381	0.0775	0.0052	0.0025	0.0218	0.0029	0.0031	0.0189	0.1564	0.0142	0.0195	0.0081	0.1017	0.0154	0.0066	0.0028	0.0022	0.0881	0.0762	0.008	0.008	0.0074	0.0237	0.0083	0.013	0.1674
20	rs7360934	41250407	1.55	0.000206918762790323	3.24	0.273955600409011	0.177279916690721	0.0204850892916082	0.1382	0.0774	0.0052	0.0025	0.0218	0.0029	0.0031	0.0189	0.1565	0.0141	0.0196	0.0081	0.1017	0.0154	0.0066	0.0028	0.0022	0.088	0.0761	0.008	0.008	0.0074	0.0238	0.0083	0.0129	0.1672
20	rs35253884	41268713	1.55	0.000206918762790323	3.24	0.273955600409011	0.200852270412131	0.0139517604891262	0.1386	0.0773	0.0051	0.0025	0.0218	0.0028	0.003	0.0189	0.1568	0.0138	0.0197	0.008	0.1018	0.0154	0.0066	0.0028	0.0022	0.0881	0.0758	0.008	0.008	0.0074	0.0239	0.0082	0.0129	0.1672
20	rs73110494	41268819	1.55	0.000206918762790323	3.24	0.273955600409011	0.20198694663557	0.0140521706072025	0.1386	0.0773	0.0051	0.0025	0.0218	0.0028	0.003	0.0189	0.1568	0.0138	0.0197	0.008	0.1019	0.0154	0.0066	0.0028	0.0022	0.0881	0.0758	0.008	0.008	0.0074	0.0238	0.0082	0.0129	0.1672
20	rs16987183	41275894	1.55	0.000206918762790323	3.24	0.273955600409011	0.209230770323809	0.0132589918451705	0.1387	0.0773	0.005	0.0025	0.0218	0.0028	0.003	0.0189	0.1568	0.0138	0.0197	0.008	0.1019	0.0154	0.0066	0.0028	0.0022	0.0881	0.0757	0.008	0.0079	0.0074	0.0238	0.0082	0.0128	0.1671
20	rs2425501	41278325	1.56	0.000148083528941252	3.24	0.273955600409011	0.313783175291198	0.0146621880890047	0.1399	0.0768	0.0049	0.0024	0.022	0.0026	0.003	0.0192	0.1578	0.0137	0.0203	0.0078	0.1022	0.015	0.007	0.0028	0.0023	0.0878	0.0747	0.0078	0.0077	0.0074	0.0239	0.0081	0.0126	0.1668
20	rs969262	41284395	1.56	0.000148083528941252	3.24	0.273955600409011	0.310352246838894	0.0142540712059596	0.1408	0.0761	0.0049	0.0024	0.0219	0.0026	0.0029	0.0194	0.1583	0.0137	0.0203	0.0077	0.1022	0.0148	0.007	0.0028	0.0022	0.0874	0.0744	0.0078	0.0078	0.0074	0.024	0.0079	0.0126	0.1674
20	rs34582582	41284713	1.56	0.000148083528941252	3.24	0.273955600409011	0.313185064397131	0.0154956374551599	0.1409	0.076	0.0049	0.0024	0.0219	0.0026	0.0029	0.0194	0.1583	0.0137	0.0203	0.0077	0.1021	0.0148	0.007	0.0028	0.0022	0.0875	0.0744	0.0078	0.0078	0.0073	0.024	0.0078	0.0126	0.1674
20	rs117036823	41285491	1.56	0.000148083528941252	3.24	0.273955600409011	0.302962368288899	0.0174916657731638	0.1411	0.0759	0.0048	0.0024	0.0219	0.0026	0.0029	0.0194	0.1583	0.0137	0.0204	0.0077	0.1018	0.0148	0.0069	0.0028	0.0022	0.0875	0.0745	0.0078	0.0078	0.0073	0.024	0.0078	0.0126	0.1675
20	rs6072814	41285978	1.56	0.000148083528941252	3.25	0.261729658797372	0.301154017791969	0.0193306592881804	0.1412	0.0758	0.0048	0.0024	0.0219	0.0026	0.0029	0.0194	0.1583	0.0137	0.0204	0.0077	0.1017	0.0148	0.0069	0.0028	0.0022	0.0875	0.0745	0.0078	0.0078	0.0073	0.024	0.0078	0.0126	0.1675
20	rs909861	41291024	1.56	0.000148083528941252	3.26	0.249891789602986	0.264237732783461	0.034851966632784	0.1417	0.0754	0.0048	0.0025	0.0221	0.0028	0.003	0.0195	0.1581	0.0138	0.0203	0.0077	0.1012	0.0148	0.0069	0.0027	0.0023	0.0876	0.0747	0.0079	0.0079	0.0073	0.0239	0.0077	0.0125	0.1675
20	rs2425516	41306600	1.56	0.000148083528941252	3.27	0.2384362992664	0.22274073904154	0.0259642663958041	0.1417	0.0753	0.0048	0.0025	0.0221	0.0028	0.003	0.0195	0.1581	0.0138	0.0203	0.0076	0.101	0.0148	0.0069	0.0027	0.0023	0.0877	0.075	0.0079	0.0079	0.0074	0.0238	0.0076	0.0125	0.1674
20	rs12625967	41307539	1.56	0.000148083528941252	3.27	0.2384362992664	0.224608393036532	0.0433073947657033	0.1417	0.0753	0.0048	0.0025	0.0221	0.0028	0.003	0.0195	0.1581	0.0138	0.0203	0.0077	0.101	0.0148	0.0069	0.0027	0.0023	0.0877	0.075	0.0079	0.0079	0.0074	0.0238	0.0076	0.0126	0.1674
20	rs2867492	41312572	1.56	0.000148083528941252	3.28	0.227357389834261	0.226777405700895	0.0685591865461554	0.1417	0.0751	0.0048	0.0026	0.0221	0.0028	0.0031	0.0195	0.1581	0.0138	0.0203	0.0077	0.1008	0.0148	0.007	0.0027	0.0024	0.0877	0.075	0.0079	0.008	0.0074	0.0238	0.0075	0.0126	0.1672
20	rs4810366	41326237	1.56	0.000148083528941252	3.29	0.21664916022799	0.143389114085371	0.0737283500334822	0.1418	0.0745	0.0048	0.0028	0.0221	0.003	0.0033	0.0197	0.1577	0.0138	0.0204	0.0077	0.1003	0.0149	0.0072	0.0029	0.0026	0.0879	0.0753	0.008	0.008	0.0075	0.0237	0.0071	0.0126	0.1667
20	rs77575294	41332662	1.56	0.000148083528941252	3.29	0.21664916022799	0.153714864516889	0.13951106584179	0.1418	0.0744	0.0049	0.0029	0.0221	0.0031	0.0033	0.0197	0.1574	0.0138	0.0204	0.0077	0.1001	0.0149	0.0073	0.0029	0.0026	0.0878	0.0753	0.008	0.008	0.0076	0.0237	0.007	0.0126	0.1666
20	rs4812633	41332909	1.56	0.000148083528941252	3.29	0.21664916022799	0.151383407617269	0.131311810621591	0.1418	0.0744	0.0049	0.0029	0.0221	0.0031	0.0033	0.0197	0.1574	0.0138	0.0204	0.0077	0.1001	0.0149	0.0073	0.0029	0.0026	0.0878	0.0753	0.008	0.008	0.0076	0.0237	0.007	0.0126	0.1666
20	rs62205381	41340369	1.56	0.000148083528941252	3.29	0.21664916022799	0.140105141082139	0.115559999216445	0.1418	0.0744	0.0049	0.0029	0.0221	0.0031	0.0034	0.0198	0.1572	0.0138	0.0204	0.0077	0.0998	0.015	0.0073	0.0029	0.0027	0.0878	0.0753	0.008	0.008	0.0077	0.0238	0.0069	0.0127	0.1666
20	rs926479	41353022	1.56	0.000148083528941252	3.29	0.21664916022799	0.0713179558717568	0.0640889964898821	0.1414	0.0737	0.0053	0.0033	0.0222	0.0036	0.0039	0.0204	0.1558	0.0136	0.0204	0.0079	0.0983	0.0152	0.0076	0.0033	0.0036	0.0867	0.0749	0.008	0.0082	0.008	0.0241	0.0068	0.0133	0.1665
20	rs6030438	41353289	1.56	0.000148083528941252	3.29	0.21664916022799	0.0570328123265688	0.051332012947862	0.1413	0.0736	0.0054	0.0034	0.0223	0.0037	0.004	0.0205	0.1555	0.0136	0.0204	0.0079	0.0978	0.0152	0.0077	0.0034	0.0038	0.0864	0.0748	0.008	0.0083	0.0081	0.0242	0.0067	0.0134	0.1665
20	rs6124487	41355844	1.56	0.000148083528941252	3.29	0.21664916022799	0.0599484820717615	0.0104626369415013	0.1405	0.0734	0.0057	0.004	0.0222	0.0043	0.0046	0.0219	0.1549	0.0137	0.0207	0.008	0.0966	0.0152	0.0081	0.0038	0.0045	0.0848	0.0745	0.0078	0.0086	0.0087	0.0246	0.0067	0.0134	0.1646
20	rs73269846	41358159	1.55	0.000206918762790323	3.29	0.21664916022799	0.100455543240384	0.00724375751520087	0.1399	0.0731	0.0059	0.0043	0.0221	0.0048	0.0051	0.0232	0.154	0.0138	0.021	0.008	0.0951	0.0151	0.0085	0.0039	0.0053	0.0837	0.0744	0.0077	0.0088	0.0091	0.0252	0.0067	0.0133	0.1639
20	rs16987307	41358291	1.55	0.000206918762790323	3.29	0.21664916022799	0.0953472377449878	0.00693683509615625	0.1399	0.0731	0.0059	0.0043	0.0221	0.0048	0.0052	0.0232	0.154	0.0138	0.021	0.008	0.095	0.0151	0.0085	0.004	0.0053	0.0837	0.0745	0.0077	0.0087	0.0091	0.0252	0.0067	0.0133	0.1638
20	rs6030445	41358953	1.55	0.000206918762790323	3.29	0.21664916022799	0.0955723970727511	0.00760655170616494	0.1397	0.073	0.006	0.0045	0.022	0.0049	0.0053	0.0235	0.1543	0.0138	0.0209	0.008	0.0944	0.015	0.0086	0.004	0.0055	0.0835	0.0744	0.0077	0.0085	0.0092	0.0252	0.0067	0.0133	0.1639
20	rs6030446	41359178	1.55	0.000206918762790323	3.29	0.21664916022799	0.105731554993845	0.0128710787915008	0.1394	0.0731	0.006	0.0046	0.022	0.005	0.0053	0.0237	0.1546	0.0138	0.021	0.008	0.0942	0.015	0.0086	0.0041	0.0055	0.0834	0.074	0.0076	0.0084	0.0092	0.0253	0.0067	0.0133	0.1639
20	rs78078178	41360615	1.54	0.000286818327153653	3.27	0.2384362992664	0.0717548071050813	0.00448801610860415	0.1387	0.0722	0.0062	0.0047	0.0218	0.0052	0.0055	0.0248	0.1559	0.0134	0.0204	0.0078	0.0936	0.015	0.0087	0.0043	0.0057	0.0816	0.0748	0.0075	0.0085	0.0093	0.0259	0.0071	0.0132	0.164
20	rs17811221	41361424	1.54	0.000286818327153653	3.26	0.249891789602986	0.0709655837449343	0.00614513830479027	0.1385	0.072	0.0063	0.0048	0.0218	0.0053	0.0056	0.0251	0.1562	0.0133	0.0202	0.0078	0.0934	0.015	0.0087	0.0043	0.0058	0.0811	0.075	0.0074	0.0085	0.0093	0.0261	0.0072	0.0131	0.164
20	rs6016884	41363243	1.53	0.000394403237541137	3.26	0.249891789602986	0.0660324710638971	0.0044326350884213	0.1385	0.072	0.0063	0.0048	0.0218	0.0053	0.0056	0.0251	0.1563	0.0133	0.0202	0.0078	0.0933	0.015	0.0087	0.0043	0.0058	0.0811	0.075	0.0074	0.0086	0.0093	0.0261	0.0072	0.0131	0.164
20	rs62205400	41365621	1.53	0.000394403237541137	3.26	0.249891789602986	0.0829700281478227	0.00689023455610279	0.1385	0.0719	0.0063	0.0048	0.0218	0.0056	0.0056	0.0252	0.1563	0.0133	0.0202	0.0078	0.0934	0.015	0.0087	0.0044	0.0058	0.0809	0.075	0.0074	0.0085	0.0093	0.0261	0.0072	0.0132	0.1638
20	rs6072851	41366638	1.53	0.000394403237541137	3.26	0.249891789602986	0.0832449882718762	0.00682064294683829	0.1385	0.0718	0.0063	0.0048	0.0218	0.0056	0.0056	0.0252	0.1563	0.0133	0.0202	0.0079	0.0934	0.015	0.0087	0.0044	0.0058	0.0809	0.075	0.0074	0.0085	0.0093	0.0261	0.0072	0.0132	0.1638
20	rs2867554	41372420	1.53	0.000394403237541137	3.26	0.249891789602986	0.091424384023152	0.00893591239370115	0.1382	0.0716	0.0063	0.0048	0.0217	0.0057	0.0057	0.0255	0.1559	0.0133	0.0201	0.008	0.0937	0.015	0.0089	0.0044	0.006	0.0802	0.0747	0.0074	0.0086	0.0093	0.0265	0.0074	0.0132	0.1638
20	rs11905011	41373188	1.53	0.000394403237541137	3.26	0.249891789602986	0.0917900287250777	0.00906958857596834	0.138	0.0717	0.0064	0.0048	0.0216	0.0057	0.0057	0.0255	0.1561	0.0133	0.0201	0.008	0.0937	0.0151	0.0089	0.0044	0.006	0.0801	0.0746	0.0075	0.0086	0.0093	0.0265	0.0074	0.0132	0.1638
20	rs6016887	41373856	1.53	0.000394403237541137	3.26	0.249891789602986	0.090357143668292	0.0121438022339737	0.138	0.0717	0.0064	0.0048	0.0216	0.0057	0.0057	0.0256	0.156	0.0133	0.02	0.008	0.0937	0.0151	0.0089	0.0044	0.006	0.0802	0.0745	0.0075	0.0086	0.0093	0.0266	0.0074	0.0132	0.1638
20	rs6030455	41375075	1.53	0.000394403237541137	3.25	0.261729658797372	0.0820349653370204	0.010665811130143	0.1381	0.0717	0.0064	0.0048	0.0215	0.0056	0.0057	0.0256	0.156	0.0132	0.02	0.008	0.0937	0.0153	0.0089	0.0044	0.006	0.0801	0.0745	0.0075	0.0087	0.0093	0.0265	0.0075	0.0132	0.1637
20	rs78597425	41377091	1.53	0.000394403237541137	3.25	0.261729658797372	0.079403815574154	0.0101473999207277	0.1382	0.0714	0.0064	0.0047	0.0213	0.0055	0.0055	0.026	0.1561	0.0132	0.0198	0.0082	0.0936	0.0154	0.0091	0.0043	0.0058	0.0803	0.0746	0.0075	0.0086	0.0094	0.0264	0.0077	0.0134	0.1635
20	rs76486668	41378610	1.53	0.000394403237541137	3.25	0.261729658797372	0.0790482708160455	0.0102900775139111	0.1382	0.0711	0.0064	0.0047	0.0212	0.0055	0.0054	0.0262	0.1563	0.0131	0.0197	0.0083	0.0936	0.0155	0.0092	0.0042	0.0056	0.0804	0.0747	0.0074	0.0086	0.0096	0.0262	0.0078	0.0135	0.1632
20	rs11907425	41380975	1.52	0.000538040073997532	3.26	0.249891789602986	0.0877473824099218	0.0143555612767348	0.1383	0.0708	0.0064	0.0046	0.0211	0.0054	0.0052	0.0265	0.1566	0.013	0.0196	0.0085	0.0935	0.0156	0.0093	0.004	0.0054	0.0806	0.0749	0.0074	0.0087	0.0098	0.0261	0.008	0.0136	0.1629
20	rs6103031	41381215	1.52	0.000538040073997532	3.26	0.249891789602986	0.0862610700281991	0.0160998361772707	0.1384	0.0708	0.0064	0.0046	0.0211	0.0054	0.0051	0.0266	0.1567	0.0129	0.0196	0.0085	0.0934	0.0157	0.0093	0.004	0.0054	0.0806	0.075	0.0074	0.0087	0.0098	0.0261	0.008	0.0136	0.1626
20	rs4812644	41388958	1.52	0.000538040073997532	3.26	0.249891789602986	0.0783843866350518	0.0271524720398265	0.1385	0.0707	0.0063	0.0044	0.021	0.0052	0.0049	0.027	0.1573	0.0129	0.0193	0.0086	0.0936	0.0156	0.0093	0.0039	0.005	0.081	0.0752	0.0075	0.0087	0.0098	0.026	0.008	0.0135	0.1632
20	rs6072858	41389176	1.52	0.000538040073997532	3.26	0.249891789602986	0.0738376510674263	0.029172343869827	0.1384	0.0708	0.0063	0.0044	0.0209	0.0052	0.0049	0.0269	0.1572	0.0129	0.0193	0.0088	0.0936	0.0156	0.0093	0.0039	0.005	0.0811	0.0752	0.0075	0.0087	0.0098	0.026	0.008	0.0136	0.1632
20	rs9680100	41391675	1.52	0.000538040073997532	3.27	0.2384362992664	0.0734984088325758	0.0236203135640135	0.1385	0.0707	0.0063	0.0044	0.0207	0.0051	0.0048	0.0269	0.1572	0.0129	0.0193	0.0088	0.0936	0.0156	0.0093	0.0039	0.0049	0.0811	0.0752	0.0075	0.0087	0.0098	0.026	0.008	0.0136	0.1632
20	rs62205402	41397980	1.52	0.000538040073997532	3.27	0.2384362992664	0.0770674082933491	0.0214237149968602	0.1388	0.0707	0.0063	0.0043	0.0207	0.0051	0.0047	0.0269	0.1571	0.0129	0.0192	0.0089	0.0938	0.0156	0.0093	0.0038	0.0047	0.081	0.0752	0.0074	0.0086	0.0098	0.0259	0.0079	0.0138	0.1633
20	rs6072869	41399171	1.52	0.000538040073997532	3.27	0.2384362992664	0.0793370728142618	0.0281774060916844	0.1389	0.0706	0.0064	0.0043	0.0207	0.0051	0.0047	0.0269	0.1572	0.0129	0.0192	0.0089	0.0938	0.0156	0.0093	0.0038	0.0047	0.081	0.0753	0.0074	0.0086	0.0098	0.0259	0.0079	0.0138	0.1634
20	rs6030462	41400229	1.52	0.000538040073997532	3.27	0.2384362992664	0.0699972795688548	0.0415503506278953	0.1383	0.0697	0.007	0.0045	0.0205	0.0052	0.0046	0.0267	0.158	0.0128	0.0189	0.0091	0.0938	0.0157	0.0094	0.0039	0.0048	0.081	0.0748	0.0074	0.0087	0.0099	0.0259	0.008	0.0139	0.1633
20	rs111881798	41402004	1.52	0.000538040073997532	3.27	0.2384362992664	0.120483949317992	0.0505945494654554	0.137	0.069	0.0067	0.0047	0.0203	0.0055	0.0049	0.0265	0.1589	0.0129	0.0189	0.0091	0.094	0.0157	0.0096	0.0041	0.005	0.0807	0.074	0.0075	0.0087	0.0101	0.0261	0.0079	0.0143	0.1638
20	rs17749217	41403661	1.51	0.000728190469368611	3.27	0.2384362992664	0.174456427592351	0.0548980311015246	0.1364	0.0686	0.0065	0.0049	0.0202	0.0057	0.005	0.0264	0.1594	0.0128	0.0188	0.0092	0.0941	0.0156	0.0097	0.004	0.0051	0.0806	0.0737	0.0075	0.0086	0.0102	0.0262	0.0079	0.0145	0.1641
20	rs7261386	41403741	1.51	0.000728190469368611	3.25	0.261729658797372	0.163702587660997	0.0505945494654554	0.1364	0.0686	0.0065	0.0049	0.0202	0.0056	0.005	0.0265	0.1594	0.0129	0.0188	0.0092	0.0939	0.0156	0.0097	0.004	0.0051	0.0806	0.0741	0.0075	0.0086	0.0101	0.0262	0.0079	0.0145	0.164
20	rs112961842	41404304	1.51	0.000728190469368611	3.25	0.261729658797372	0.170839381871014	0.0507171370080232	0.1364	0.0686	0.0065	0.0049	0.0202	0.0057	0.005	0.0265	0.1594	0.0129	0.0188	0.0093	0.0938	0.0156	0.0097	0.0041	0.0051	0.0806	0.074	0.0075	0.0086	0.0101	0.0263	0.0079	0.0146	0.1639
20	rs8119733	41406551	1.51	0.000728190469368611	3.24	0.273955600409011	0.17248129061389	0.0758974623512291	0.1364	0.069	0.0066	0.005	0.0202	0.0057	0.0051	0.0265	0.1593	0.013	0.0185	0.0093	0.093	0.0156	0.0099	0.0042	0.0052	0.0802	0.074	0.0075	0.0087	0.0102	0.0263	0.008	0.0146	0.1639
20	rs13042473	41409901	1.51	0.000728190469368611	3.24	0.273955600409011	0.175503119843227	0.0653825876454319	0.1367	0.0688	0.0066	0.005	0.0202	0.0058	0.0051	0.0265	0.1594	0.013	0.0185	0.0092	0.0926	0.0156	0.0099	0.0044	0.0052	0.0803	0.0737	0.0076	0.0087	0.0101	0.0264	0.0081	0.0146	0.1642
20	Affx-16734819	41412727	1.51	0.000728190469368611	3.25	0.261729658797372	0.166809648554312	0.062336505297396	0.1368	0.0686	0.0066	0.0051	0.0202	0.0058	0.0052	0.0264	0.1593	0.013	0.0185	0.0092	0.0922	0.0155	0.01	0.0044	0.0052	0.0803	0.0739	0.0076	0.0086	0.0101	0.0264	0.0081	0.0146	0.1643
20	rs62205409	41419271	1.51	0.000728190469368611	3.25	0.261729658797372	0.149533410935599	0.0554067937494629	0.1365	0.068	0.0066	0.0053	0.0202	0.0058	0.0052	0.0264	0.1586	0.0129	0.0185	0.009	0.0924	0.0156	0.01	0.0046	0.0053	0.0804	0.0746	0.0077	0.0086	0.0099	0.0265	0.0081	0.0145	0.1646
20	rs17811401	41420095	1.51	0.000728190469368611	3.25	0.261729658797372	0.14249188341654	0.0523846925449201	0.1365	0.068	0.0067	0.0053	0.0202	0.0058	0.0052	0.0264	0.1586	0.0128	0.0184	0.009	0.0924	0.0156	0.01	0.0046	0.0053	0.0805	0.0747	0.0077	0.0086	0.0098	0.0265	0.0081	0.0144	0.1646
20	rs11698772	41422421	1.5	0.00097779776173039	3.24	0.273955600409011	0.133919819563139	0.0534466344305698	0.1364	0.0679	0.0066	0.0054	0.0202	0.0058	0.0053	0.0263	0.1585	0.0128	0.0184	0.0089	0.0924	0.0156	0.0099	0.0046	0.0053	0.0807	0.075	0.0077	0.0086	0.0099	0.0265	0.0081	0.0143	0.1646
20	rs13041926	41424061	1.5	0.00097779776173039	3.24	0.273955600409011	0.122109094888131	0.0559815651319115	0.1364	0.0678	0.0066	0.0054	0.0201	0.0058	0.0053	0.0263	0.1584	0.0127	0.0184	0.0088	0.0924	0.0157	0.0099	0.0047	0.0053	0.081	0.0752	0.0078	0.0087	0.0099	0.0265	0.0081	0.0141	0.1646
20	rs80304279	41425657	1.5	0.00097779776173039	3.23	0.286575202599778	0.120975892625724	0.0533839117824045	0.1364	0.0677	0.0066	0.0054	0.0201	0.0058	0.0053	0.0263	0.1585	0.0127	0.0184	0.0088	0.0924	0.0157	0.0099	0.0047	0.0053	0.081	0.0752	0.0078	0.0087	0.0099	0.0266	0.0081	0.014	0.1647
20	rs4812652	41426828	1.5	0.00097779776173039	3.23	0.286575202599778	0.111313928004693	0.0556619326325885	0.1364	0.0674	0.0067	0.0055	0.0201	0.0058	0.0053	0.0262	0.1586	0.0127	0.0184	0.0087	0.0924	0.0157	0.0099	0.0047	0.0053	0.081	0.0753	0.0078	0.0087	0.01	0.0266	0.0081	0.014	0.1648
20	rs6072876	41440445	1.5	0.00097779776173039	3.23	0.286575202599778	0.097893204643587	0.0618681926941815	0.1364	0.0673	0.0067	0.0055	0.02	0.0057	0.0054	0.0261	0.1584	0.0127	0.0183	0.0086	0.0925	0.0156	0.0099	0.0048	0.0053	0.081	0.0758	0.0077	0.0087	0.01	0.0267	0.0081	0.0138	0.1649
20	rs78347812	41441856	1.5	0.00097779776173039	3.23	0.286575202599778	0.0860500568761432	0.0616679452004823	0.1363	0.0674	0.0067	0.0055	0.02	0.0057	0.0054	0.026	0.1582	0.0127	0.0183	0.0086	0.0925	0.0156	0.0099	0.0048	0.0054	0.081	0.0759	0.0077	0.0087	0.01	0.0267	0.0081	0.0138	0.1649
20	rs78205585	41454516	1.5	0.00097779776173039	3.23	0.286575202599778	0.083566510239021	0.0654509721872734	0.1363	0.0674	0.0067	0.0055	0.0199	0.0056	0.0054	0.026	0.1581	0.0127	0.0182	0.0084	0.0925	0.0156	0.0099	0.0048	0.0054	0.081	0.0762	0.0077	0.0088	0.01	0.0268	0.0082	0.0137	0.165
20	rs1397853	41465142	1.5	0.00097779776173039	3.22	0.299593947381755	0.0906232106818197	0.0715142217941962	0.1364	0.0673	0.0068	0.0056	0.0199	0.0055	0.0054	0.0259	0.1579	0.0127	0.0182	0.0083	0.0925	0.0156	0.01	0.0048	0.0054	0.081	0.0764	0.0077	0.0088	0.0101	0.0268	0.0082	0.0136	0.165
20	rs176379	41465194	1.5	0.00097779776173039	3.23	0.286575202599778	0.0862610700281991	0.0683500996985471	0.1365	0.0674	0.0067	0.0056	0.0199	0.0055	0.0054	0.0259	0.1579	0.0127	0.0182	0.0082	0.0925	0.0156	0.0099	0.0049	0.0054	0.0811	0.0764	0.0077	0.0088	0.01	0.0268	0.0082	0.0135	0.165
20	rs6065544	41470888	1.5	0.00097779776173039	3.22	0.299593947381755	0.117899921480963	0.0670320793301974	0.1365	0.0672	0.0068	0.0056	0.0198	0.0057	0.0055	0.0258	0.1578	0.0127	0.0182	0.0079	0.0924	0.0156	0.01	0.0049	0.0055	0.0812	0.0765	0.0077	0.0089	0.0102	0.0268	0.0083	0.0135	0.1649
20	rs17811700	41473069	1.51	0.000728190469368611	3.22	0.299593947381755	0.135279850161113	0.0679327253358512	0.1366	0.0672	0.0067	0.0056	0.0198	0.0056	0.0055	0.0258	0.1578	0.0127	0.0182	0.0078	0.0924	0.0156	0.01	0.0049	0.0055	0.0812	0.0766	0.0077	0.0089	0.0102	0.0268	0.0082	0.0135	0.1649
20	rs6065547	41476399	1.51	0.000728190469368611	3.22	0.299593947381755	0.150655015629717	0.0685591865461554	0.1367	0.0672	0.0067	0.0056	0.0198	0.0056	0.0055	0.0259	0.1578	0.0128	0.0182	0.0077	0.0923	0.0156	0.01	0.0049	0.0054	0.0811	0.0768	0.0077	0.0089	0.0102	0.0268	0.0081	0.0135	0.165
20	rs4812659	41478742	1.51	0.000728190469368611	3.22	0.299593947381755	0.175720130028024	0.0902998883975837	0.1371	0.0669	0.0067	0.0057	0.0196	0.0055	0.0055	0.0261	0.1576	0.0128	0.0179	0.0075	0.0922	0.0156	0.0099	0.0049	0.0055	0.0811	0.077	0.0076	0.0092	0.0106	0.0273	0.0081	0.0133	0.1646
20	rs74473531	41479897	1.51	0.000728190469368611	3.22	0.299593947381755	0.205056827402732	0.149492642432716	0.1379	0.0669	0.0066	0.0056	0.0191	0.0056	0.0056	0.0261	0.1552	0.0132	0.0177	0.0073	0.0906	0.0159	0.0097	0.0046	0.0055	0.0824	0.0785	0.0071	0.0093	0.0108	0.0286	0.0079	0.0128	0.1649
20	rs6030526	41480108	1.51	0.000728190469368611	3.22	0.299593947381755	0.200188801588714	0.16448313627982	0.1371	0.0669	0.0064	0.0055	0.019	0.0055	0.0055	0.0258	0.1551	0.0131	0.0176	0.0072	0.0901	0.0159	0.0096	0.0044	0.0053	0.0839	0.0799	0.007	0.0093	0.0108	0.0289	0.0079	0.0128	0.1649
20	rs79872155	41482089	1.54	0.000286818327153653	3.22	0.299593947381755	0.196311276959745	0.417825945837008	0.1348	0.069	0.0057	0.0051	0.0185	0.0052	0.0052	0.0259	0.1533	0.0134	0.0168	0.0067	0.0891	0.0163	0.0085	0.0043	0.0052	0.0875	0.0836	0.0066	0.0098	0.0102	0.0303	0.0075	0.0124	0.1644
20	rs59483795	41482657	1.53	0.000394403237541137	3.22	0.299593947381755	0.193469684205641	0.448312653595519	0.1344	0.0694	0.0056	0.0051	0.0185	0.0051	0.0051	0.026	0.153	0.0134	0.0166	0.0066	0.089	0.0163	0.0084	0.0042	0.0051	0.0882	0.0842	0.0066	0.0099	0.0101	0.0305	0.0074	0.0124	0.1644
20	rs208268	41484685	1.52	0.000538040073997532	3.22	0.299593947381755	0.323079989372833	0.605551373618179	0.1314	0.0709	0.0053	0.005	0.0186	0.005	0.005	0.0259	0.1521	0.0134	0.0162	0.0067	0.0888	0.0163	0.0076	0.0043	0.0049	0.0907	0.0861	0.0063	0.0101	0.01	0.031	0.0072	0.0122	0.1646
20	rs6065548	41489939	1.52	0.000538040073997532	3.22	0.299593947381755	0.248664869327717	0.549596968712797	0.1307	0.0704	0.0052	0.0049	0.0185	0.005	0.005	0.0259	0.153	0.0133	0.0161	0.0066	0.088	0.0163	0.0076	0.0043	0.0048	0.091	0.0861	0.0063	0.0101	0.0098	0.031	0.0071	0.0122	0.1663
20	rs34325682	41490225	1.52	0.000538040073997532	3.22	0.299593947381755	0.250075302219518	0.551983805753913	0.1308	0.0703	0.0052	0.0049	0.0185	0.005	0.005	0.0259	0.1529	0.0133	0.0161	0.0066	0.0879	0.0163	0.0076	0.0043	0.0048	0.091	0.0862	0.0063	0.0101	0.0098	0.0309	0.0071	0.0122	0.1664
20	rs6030533	41497867	1.52	0.000538040073997532	3.22	0.299593947381755	0.218212008129642	0.477461794124753	0.1308	0.0701	0.0052	0.0048	0.0185	0.0049	0.0049	0.026	0.1531	0.0134	0.0161	0.0065	0.0878	0.0163	0.0076	0.0043	0.0048	0.0913	0.0864	0.0062	0.0101	0.0099	0.0309	0.007	0.0122	0.1667
20	rs208186	41500679	1.52	0.000538040073997532	3.22	0.299593947381755	0.204543359149927	0.458734739358722	0.1308	0.0701	0.0052	0.0047	0.0185	0.0049	0.0049	0.026	0.1531	0.0134	0.0161	0.0065	0.0878	0.0163	0.0075	0.0043	0.0048	0.0912	0.0866	0.0062	0.0101	0.0099	0.0309	0.007	0.0122	0.1667
20	rs529417	41514162	1.52	0.000538040073997532	3.22	0.299593947381755	0.187031206622126	0.453916699732508	0.1307	0.0703	0.0053	0.0047	0.0186	0.0049	0.0048	0.0259	0.1529	0.0132	0.016	0.0066	0.0872	0.0163	0.0075	0.0042	0.0047	0.0914	0.087	0.0062	0.01	0.0098	0.0309	0.007	0.0122	0.167
20	rs117631305	41515990	1.52	0.000538040073997532	3.22	0.299593947381755	0.185646420345858	0.439543715181825	0.1306	0.0704	0.0053	0.0047	0.0186	0.0049	0.0048	0.0259	0.1529	0.0132	0.016	0.0066	0.0872	0.0163	0.0075	0.0042	0.0047	0.0914	0.0871	0.0062	0.01	0.0098	0.0309	0.007	0.0123	0.167
20	rs74660723	41517624	1.52	0.000538040073997532	3.22	0.299593947381755	0.182635490975948	0.433987584331705	0.1306	0.0704	0.0053	0.0047	0.0186	0.0049	0.0048	0.0259	0.1529	0.0132	0.016	0.0065	0.0871	0.0163	0.0075	0.0042	0.0047	0.0914	0.0871	0.0062	0.01	0.0098	0.0309	0.007	0.0123	0.167
20	rs6030549	41519220	1.52	0.000538040073997532	3.22	0.299593947381755	0.173736685565452	0.418741260159837	0.1306	0.0704	0.0053	0.0047	0.0186	0.0049	0.0048	0.0259	0.1528	0.0132	0.016	0.0065	0.0871	0.0163	0.0075	0.0042	0.0047	0.0915	0.0871	0.0062	0.0101	0.0098	0.0309	0.007	0.0123	0.167
20	rs76392789	41521284	1.52	0.000538040073997532	3.22	0.299593947381755	0.183302138759773	0.427924078160283	0.1306	0.0704	0.0053	0.0047	0.0186	0.005	0.0049	0.0259	0.1528	0.0132	0.016	0.0065	0.0871	0.0163	0.0075	0.0042	0.0047	0.0914	0.0871	0.0062	0.0101	0.0098	0.0309	0.007	0.0123	0.1671
20	rs116963676	41537213	1.52	0.000538040073997532	3.22	0.299593947381755	0.189364906825695	0.433723478454856	0.1306	0.0705	0.0053	0.0047	0.0186	0.0049	0.0049	0.0259	0.1525	0.0132	0.016	0.0065	0.0871	0.0163	0.0075	0.0042	0.0047	0.0914	0.0871	0.0062	0.01	0.0098	0.0309	0.0071	0.0123	0.1673
20	rs79768211	41538168	1.52	0.000538040073997532	3.22	0.299593947381755	0.185945332859229	0.428976954637315	0.1306	0.0705	0.0053	0.0047	0.0186	0.0049	0.0049	0.0259	0.1525	0.0132	0.016	0.0065	0.0871	0.0163	0.0075	0.0042	0.0047	0.0914	0.0872	0.0062	0.01	0.0098	0.0309	0.0071	0.0123	0.1673
20	rs74522777	41543407	1.52	0.000538040073997532	3.22	0.299593947381755	0.206959020394205	0.439543715181825	0.1306	0.0705	0.0053	0.0047	0.0186	0.0049	0.0048	0.0259	0.1523	0.0132	0.016	0.0065	0.0871	0.0164	0.0075	0.0042	0.0046	0.0913	0.0872	0.0062	0.0101	0.0098	0.031	0.0071	0.0123	0.1673
20	rs60569459	41547185	1.52	0.000538040073997532	3.24	0.273955600409011	0.215275929250118	0.433591441658825	0.1305	0.0705	0.0053	0.0047	0.0186	0.0049	0.0048	0.0259	0.1522	0.0132	0.016	0.0065	0.0871	0.0164	0.0075	0.0042	0.0046	0.0914	0.0872	0.0062	0.0101	0.0098	0.0311	0.0071	0.0124	0.1674
20	rs73910629	41550974	1.52	0.000538040073997532	3.23	0.286575202599778	0.212886607546611	0.445384566207761	0.1305	0.0705	0.0053	0.0047	0.0187	0.0049	0.0048	0.0258	0.1521	0.0132	0.016	0.0065	0.0871	0.0164	0.0075	0.0041	0.0046	0.0915	0.0872	0.0062	0.0101	0.0098	0.0311	0.0072	0.0124	0.1674
20	rs78352700	41558601	1.52	0.000538040073997532	3.23	0.286575202599778	0.200657003140559	0.432139747977925	0.1305	0.0704	0.0053	0.0046	0.0188	0.0048	0.0048	0.0258	0.152	0.0132	0.016	0.0065	0.0871	0.0164	0.0075	0.0041	0.0046	0.0914	0.0874	0.0062	0.0101	0.0098	0.0312	0.0072	0.0124	0.1673
20	rs34558750	41558947	1.52	0.000538040073997532	3.23	0.286575202599778	0.198632615340013	0.424900941418479	0.1305	0.0704	0.0053	0.0046	0.0188	0.0048	0.0048	0.0258	0.1519	0.0132	0.016	0.0065	0.0871	0.0164	0.0075	0.0041	0.0046	0.0914	0.0874	0.0062	0.0101	0.0098	0.0312	0.0072	0.0124	0.1673
20	rs206639	41560300	1.52	0.000538040073997532	3.23	0.286575202599778	0.206680998785595	0.425032262035792	0.1304	0.0704	0.0053	0.0046	0.0188	0.0047	0.0048	0.0258	0.152	0.0132	0.016	0.0065	0.0871	0.0164	0.0075	0.0041	0.0046	0.0914	0.0875	0.0062	0.0101	0.0098	0.0312	0.0073	0.0124	0.1672
20	rs117014867	41565273	1.53	0.000394403237541137	3.24	0.273955600409011	0.212281542259019	0.457261141171463	0.1302	0.0704	0.0052	0.0046	0.0187	0.0047	0.0048	0.0259	0.152	0.0132	0.0161	0.0066	0.0871	0.0165	0.0075	0.0041	0.0046	0.0914	0.0876	0.0062	0.0101	0.0097	0.0312	0.0073	0.0124	0.1672
20	rs112079209	41567377	1.53	0.000394403237541137	3.24	0.273955600409011	0.210071259362312	0.470433139609875	0.1301	0.0704	0.0052	0.0046	0.0187	0.0047	0.0048	0.0259	0.1521	0.0132	0.0161	0.0066	0.0871	0.0165	0.0075	0.0041	0.0046	0.0914	0.0877	0.0062	0.0101	0.0097	0.0312	0.0073	0.0125	0.1671
20	rs116337868	41572072	1.53	0.000394403237541137	3.23	0.286575202599778	0.190537978917413	0.448179448481778	0.13	0.0704	0.0051	0.0046	0.0187	0.0046	0.0048	0.0259	0.1522	0.0131	0.0162	0.0067	0.0871	0.0166	0.0075	0.0041	0.0046	0.0916	0.0879	0.0062	0.0101	0.0096	0.0312	0.0073	0.0125	0.167
20	rs4812661	41575123	1.53	0.000394403237541137	3.23	0.286575202599778	0.180827813608436	0.386906803382549	0.1299	0.0704	0.0052	0.0046	0.0187	0.0047	0.0049	0.026	0.1522	0.0131	0.0162	0.0067	0.087	0.0167	0.0075	0.0042	0.0046	0.0916	0.0879	0.0062	0.0101	0.0096	0.0312	0.0075	0.0126	0.1668
20	rs12479693	41580747	1.53	0.000394403237541137	3.23	0.286575202599778	0.188459570707857	0.44751358018524	0.1299	0.0703	0.0052	0.0046	0.0186	0.0046	0.005	0.0259	0.1522	0.013	0.0162	0.0067	0.0869	0.0167	0.0075	0.0041	0.0046	0.0917	0.0878	0.0062	0.0101	0.0096	0.0312	0.0075	0.0126	0.167
20	rs35993546	41593928	1.54	0.000286818327153653	3.3	0.2063056077908	0.0473857595696949	0.326153703112434	0.1293	0.0695	0.0056	0.0041	0.0189	0.0041	0.0046	0.0255	0.1529	0.0132	0.0165	0.007	0.0888	0.0165	0.0074	0.0039	0.0042	0.0892	0.0877	0.0061	0.0101	0.0092	0.0316	0.0077	0.0137	0.1682
20	rs6093764	41594025	1.54	0.000286818327153653	3.31	0.196320630125924	0.0432276171417308	0.30240449305306	0.1293	0.0695	0.0056	0.0041	0.0189	0.0041	0.0046	0.0255	0.1529	0.0132	0.0165	0.007	0.0888	0.0165	0.0074	0.0039	0.0042	0.0892	0.0877	0.0061	0.0101	0.0092	0.0316	0.0077	0.0137	0.1682
20	rs6030572	41598995	1.55	0.000206918762790323	3.31	0.196320630125924	0.0281860103588519	0.267758661016164	0.1294	0.0691	0.0057	0.0039	0.0191	0.004	0.0046	0.0256	0.1526	0.0133	0.0165	0.007	0.089	0.0163	0.0072	0.0038	0.0042	0.0887	0.0881	0.006	0.0101	0.0091	0.0319	0.0078	0.0139	0.1689
20	rs6072917	41604393	1.55	0.000206918762790323	3.31	0.196320630125924	0.0294076412441504	0.213946050265809	0.1288	0.0685	0.0058	0.0038	0.0193	0.0039	0.0046	0.0256	0.152	0.0134	0.0166	0.0072	0.0896	0.0162	0.0069	0.0038	0.0041	0.0876	0.0885	0.0059	0.0102	0.0089	0.032	0.0078	0.0147	0.17
20	rs74691346	41608175	1.54	0.000286818327153653	3.31	0.196320630125924	0.0406364214881888	0.275834932290775	0.128	0.068	0.006	0.0037	0.0195	0.0037	0.0046	0.0256	0.1516	0.0135	0.0169	0.0074	0.0893	0.016	0.0067	0.0038	0.004	0.0873	0.0897	0.0057	0.0102	0.0088	0.0323	0.0078	0.0152	0.1706
20	rs35016171	41608712	1.54	0.000286818327153653	3.31	0.196320630125924	0.0454508910363299	0.298597630910334	0.1283	0.0679	0.0059	0.0037	0.0195	0.0036	0.0046	0.0256	0.1516	0.0135	0.0169	0.0074	0.0892	0.016	0.0067	0.0038	0.004	0.087	0.09	0.0057	0.0102	0.0087	0.0324	0.0078	0.0153	0.1705
20	rs4812663	41609114	1.54	0.000286818327153653	3.32	0.186688027238402	0.0364482030471042	0.251269512319485	0.1285	0.0679	0.0059	0.0037	0.0195	0.0036	0.0045	0.0256	0.1516	0.0135	0.0169	0.0074	0.0892	0.016	0.0067	0.0038	0.004	0.0869	0.0902	0.0056	0.0102	0.0087	0.0325	0.0078	0.0153	0.1704
20	rs2867591	41609188	1.54	0.000286818327153653	3.32	0.186688027238402	0.0387714033826267	0.256578203829785	0.1286	0.0679	0.0059	0.0037	0.0195	0.0036	0.0045	0.0256	0.1516	0.0135	0.0169	0.0074	0.0893	0.016	0.0067	0.0038	0.004	0.0867	0.0902	0.0056	0.0102	0.0087	0.0325	0.0078	0.0153	0.1704
20	rs6130270	41612014	1.54	0.000286818327153653	3.32	0.186688027238402	0.0429605876932158	0.259529890680576	0.129	0.0683	0.0059	0.0037	0.0196	0.0037	0.0045	0.0255	0.1512	0.0135	0.0168	0.0075	0.089	0.016	0.0066	0.0037	0.004	0.0862	0.0904	0.0056	0.0105	0.0086	0.0325	0.0079	0.0153	0.1704
20	rs4812664	41613071	1.54	0.000286818327153653	3.32	0.186688027238402	0.0379496987534106	0.224286708853328	0.1293	0.0684	0.0059	0.0037	0.0196	0.0037	0.0045	0.0255	0.151	0.0135	0.0169	0.0075	0.0888	0.0161	0.0066	0.0037	0.004	0.0859	0.0905	0.0055	0.0106	0.0086	0.0325	0.0079	0.0152	0.1705
20	rs17812382	41613257	1.54	0.000286818327153653	3.33	0.177401503992083	0.0389648858339945	0.236770881567235	0.1293	0.0685	0.0059	0.0037	0.0196	0.0037	0.0045	0.0255	0.1509	0.0136	0.0169	0.0075	0.0887	0.0161	0.0066	0.0037	0.004	0.0859	0.0905	0.0055	0.0106	0.0086	0.0325	0.0078	0.0152	0.1706
20	rs56246210	41616258	1.54	0.000286818327153653	3.33	0.177401503992083	0.058278364041622	0.225808014902499	0.1313	0.0702	0.0059	0.0034	0.0195	0.0034	0.0044	0.0253	0.1467	0.0138	0.0165	0.0076	0.0861	0.0159	0.006	0.0034	0.0037	0.0875	0.0936	0.0057	0.0102	0.0081	0.033	0.0073	0.0155	0.1722
20	rs2903624	41616510	1.54	0.000286818327153653	3.33	0.177401503992083	0.0649329107896083	0.223852665860229	0.132	0.0711	0.0058	0.0033	0.0196	0.0033	0.0043	0.0253	0.1464	0.0138	0.0163	0.0076	0.0855	0.0158	0.0059	0.0033	0.0036	0.0876	0.0937	0.0057	0.0102	0.008	0.0329	0.0072	0.0155	0.1725
20	rs35789527	41619224	1.55	0.000206918762790323	3.33	0.177401503992083	0.0687129024867339	0.264663487611455	0.1326	0.0715	0.0058	0.0032	0.0196	0.0032	0.0041	0.0253	0.1463	0.0139	0.0161	0.0076	0.0852	0.016	0.0058	0.0032	0.0035	0.0872	0.0943	0.0057	0.0101	0.0079	0.0329	0.0071	0.0155	0.1725
20	rs76859261	41620833	1.55	0.000206918762790323	3.33	0.177401503992083	0.0674840537599762	0.254088928301906	0.1326	0.0715	0.0058	0.0032	0.0196	0.0032	0.0041	0.0253	0.1463	0.0139	0.0161	0.0076	0.0852	0.016	0.0058	0.0032	0.0035	0.0872	0.0943	0.0057	0.0101	0.0079	0.0329	0.0071	0.0155	0.1725
20	rs6065561	41623001	1.55	0.000206918762790323	3.33	0.177401503992083	0.0617632838421111	0.219311838498192	0.1327	0.0716	0.0058	0.0032	0.0196	0.0032	0.004	0.0253	0.1463	0.0139	0.0161	0.0076	0.0851	0.016	0.0058	0.0032	0.0035	0.0871	0.0943	0.0057	0.0101	0.0079	0.0329	0.007	0.0154	0.1726
20	rs6065562	41629442	1.54	0.000286818327153653	3.33	0.177401503992083	0.0647378345675996	0.235556771106777	0.1331	0.0717	0.0057	0.0031	0.0197	0.0032	0.004	0.0253	0.1463	0.014	0.0161	0.0076	0.0848	0.016	0.0058	0.0031	0.0034	0.087	0.0946	0.0057	0.0101	0.0078	0.033	0.007	0.0155	0.1727
20	rs77251023	41631376	1.54	0.000286818327153653	3.33	0.177401503992083	0.0675040820664571	0.252621592306637	0.1331	0.0718	0.0057	0.0031	0.0197	0.0032	0.004	0.0253	0.1463	0.014	0.0161	0.0076	0.0848	0.016	0.0058	0.0031	0.0034	0.0871	0.0946	0.0057	0.0101	0.0077	0.033	0.0069	0.0155	0.1727
20	rs34103855	41644006	1.55	0.000206918762790323	3.33	0.177401503992083	0.0632678324642541	0.249470313126324	0.1335	0.0718	0.0057	0.003	0.0198	0.0031	0.0038	0.0252	0.1464	0.014	0.0163	0.0075	0.0844	0.016	0.0057	0.003	0.0033	0.087	0.0949	0.0057	0.01	0.0076	0.0331	0.0068	0.0154	0.173
20	rs2223556	41646561	1.55	0.000206918762790323	3.33	0.177401503992083	0.0434360890502953	0.216301608967598	0.1343	0.0719	0.0056	0.0029	0.0198	0.003	0.0036	0.0252	0.1465	0.0142	0.0164	0.0074	0.0838	0.016	0.0055	0.0028	0.0033	0.0868	0.0953	0.0058	0.01	0.0074	0.0333	0.0067	0.0154	0.1736
20	rs206157	41652523	1.55	0.000206918762790323	3.33	0.177401503992083	0.0473066795319212	0.237655130025617	0.1366	0.0723	0.0054	0.0026	0.0199	0.0028	0.0032	0.0252	0.1461	0.0146	0.0165	0.0075	0.0825	0.0159	0.0052	0.0026	0.0032	0.0856	0.0963	0.0058	0.0098	0.0069	0.033	0.0064	0.0154	0.1751
20	rs117279504	41654175	1.55	0.000206918762790323	3.33	0.177401503992083	0.0486954721057947	0.238097650956508	0.1366	0.0723	0.0054	0.0026	0.0199	0.0028	0.0033	0.0252	0.1461	0.0146	0.0165	0.0075	0.0825	0.0159	0.0052	0.0026	0.0032	0.0856	0.0963	0.0058	0.0098	0.0069	0.033	0.0064	0.0154	0.1752
20	rs78084708	41656570	1.55	0.000206918762790323	3.33	0.177401503992083	0.0482615562747403	0.238651173414679	0.1366	0.0722	0.0054	0.0026	0.0199	0.0028	0.0033	0.0252	0.1461	0.0146	0.0165	0.0075	0.0824	0.0159	0.0052	0.0026	0.0032	0.0857	0.0963	0.0058	0.0098	0.0069	0.033	0.0064	0.0155	0.1752
20	rs6030613	41659051	1.55	0.000206918762790323	3.33	0.177401503992083	0.0475917866756997	0.239648551650658	0.1365	0.0722	0.0054	0.0026	0.0199	0.0028	0.0033	0.0252	0.1461	0.0146	0.0166	0.0075	0.0824	0.0159	0.0052	0.0026	0.0032	0.0857	0.0963	0.0058	0.0098	0.0069	0.033	0.0064	0.0155	0.1752
20	rs76499878	41669606	1.55	0.000206918762790323	3.33	0.177401503992083	0.0491320166056586	0.247339093394564	0.1366	0.0723	0.0054	0.0026	0.0199	0.0028	0.0033	0.0252	0.1462	0.0146	0.0166	0.0075	0.0821	0.0159	0.0052	0.0026	0.0032	0.0857	0.0966	0.0058	0.0098	0.0069	0.0331	0.0064	0.0155	0.1751
20	rs2425555	41670292	1.55	0.000206918762790323	3.33	0.177401503992083	0.0491158013442697	0.247339093394564	0.1366	0.0723	0.0054	0.0026	0.0199	0.0028	0.0033	0.0252	0.1462	0.0146	0.0166	0.0075	0.0821	0.0159	0.0052	0.0026	0.0032	0.0857	0.0966	0.0058	0.0098	0.0069	0.0331	0.0064	0.0155	0.1751
20	rs117849790	41671115	1.55	0.000206918762790323	3.34	0.168454672892635	0.0489538474402854	0.247451118130598	0.1366	0.0723	0.0054	0.0026	0.0199	0.0028	0.0033	0.0252	0.1462	0.0146	0.0166	0.0075	0.082	0.0159	0.0052	0.0026	0.0032	0.0857	0.0966	0.0058	0.0098	0.0069	0.0331	0.0064	0.0155	0.1751
20	rs74895371	41671983	1.55	0.000206918762790323	3.34	0.168454672892635	0.049849070416293	0.24801148331801	0.1368	0.0724	0.0054	0.0026	0.0199	0.0028	0.0033	0.0252	0.1461	0.0146	0.0166	0.0075	0.0818	0.0159	0.0052	0.0026	0.0032	0.0857	0.0966	0.0058	0.0098	0.0069	0.0331	0.0064	0.0155	0.1751
20	rs74746753	41673763	1.55	0.000206918762790323	3.34	0.168454672892635	0.0499473940299033	0.248123604624447	0.1368	0.0724	0.0054	0.0026	0.0199	0.0028	0.0033	0.0252	0.1461	0.0146	0.0166	0.0075	0.0818	0.0159	0.0052	0.0026	0.0032	0.0857	0.0966	0.0058	0.0098	0.0069	0.0331	0.0064	0.0155	0.1751
20	rs13040901	41685772	1.55	0.000206918762790323	3.34	0.168454672892635	0.0402812444830311	0.214052936535515	0.1369	0.072	0.0055	0.0026	0.0199	0.0029	0.0032	0.0252	0.1462	0.0146	0.0166	0.0076	0.0816	0.0158	0.0054	0.0026	0.0032	0.085	0.0966	0.0058	0.0097	0.0069	0.0331	0.0066	0.0156	0.1753
20	rs12480215	41691250	1.55	0.000206918762790323	3.34	0.168454672892635	0.0458520575990423	0.198219832327859	0.1371	0.0719	0.0056	0.0026	0.0199	0.0028	0.0033	0.0251	0.146	0.0146	0.0167	0.0076	0.0816	0.0158	0.0054	0.0026	0.0032	0.0844	0.0963	0.006	0.0095	0.0069	0.0332	0.007	0.0157	0.1758
20	rs11699403	41694646	1.55	0.000206918762790323	3.34	0.168454672892635	0.0485505417199147	0.184730818391062	0.1371	0.072	0.0056	0.0027	0.0199	0.0029	0.0033	0.0251	0.1459	0.0146	0.0167	0.0078	0.0815	0.0158	0.0054	0.0026	0.0033	0.0843	0.0958	0.006	0.0095	0.0069	0.0332	0.0071	0.0157	0.1758
20	rs6016945	41702885	1.55	0.000206918762790323	3.34	0.168454672892635	0.0481654869047464	0.168506434272203	0.137	0.0719	0.0058	0.0027	0.0199	0.0029	0.0033	0.0252	0.1459	0.0145	0.0168	0.0078	0.0814	0.0158	0.0054	0.0026	0.0033	0.0842	0.0958	0.006	0.0093	0.007	0.0332	0.0072	0.0159	0.1758
20	rs75994249	41711252	1.55	0.000206918762790323	3.34	0.168454672892635	0.0485827232427904	0.162727629385313	0.137	0.0719	0.0058	0.0027	0.0199	0.0029	0.0033	0.0252	0.1459	0.0145	0.0168	0.0079	0.0813	0.0157	0.0054	0.0026	0.0033	0.0842	0.0959	0.006	0.0092	0.007	0.0332	0.0073	0.0159	0.1757
20	rs67559403	41714855	1.55	0.000206918762790323	3.34	0.168454672892635	0.0493756793928532	0.158657391375239	0.137	0.0719	0.0058	0.0027	0.0199	0.0029	0.0033	0.0253	0.1458	0.0145	0.0168	0.0079	0.0812	0.0157	0.0054	0.0026	0.0033	0.0841	0.0959	0.006	0.0092	0.007	0.0332	0.0073	0.016	0.1757
20	rs1006749	41716653	1.55	0.000206918762790323	3.34	0.168454672892635	0.0514045184458481	0.151385858353115	0.1371	0.0719	0.0059	0.0027	0.0199	0.0029	0.0033	0.0253	0.1458	0.0144	0.0168	0.0079	0.0811	0.0157	0.0055	0.0026	0.0033	0.084	0.0959	0.006	0.0091	0.007	0.0332	0.0074	0.0161	0.1756
20	rs62205303	41718201	1.55	0.000206918762790323	3.35	0.159841057206343	0.0530264013743809	0.151480743441866	0.1374	0.072	0.0059	0.0027	0.0198	0.0029	0.0033	0.0254	0.1457	0.0143	0.0168	0.008	0.0807	0.0158	0.0056	0.0027	0.0033	0.084	0.0956	0.006	0.0091	0.007	0.0333	0.0075	0.0163	0.1756
20	rs4450678	41718596	1.55	0.000206918762790323	3.35	0.159841057206343	0.0531972954229895	0.163019752748501	0.1376	0.0721	0.0059	0.0026	0.0198	0.0029	0.0033	0.0255	0.1456	0.0143	0.0168	0.0081	0.0805	0.0158	0.0056	0.0027	0.0033	0.0841	0.0954	0.006	0.009	0.007	0.0333	0.0075	0.0163	0.1756
20	rs6030645	41723482	1.54	0.000286818327153653	3.35	0.159841057206343	0.052261932464049	0.187280047839955	0.1373	0.0728	0.0062	0.0024	0.0198	0.0031	0.0031	0.026	0.1448	0.0141	0.0165	0.0083	0.0794	0.0157	0.006	0.0029	0.0033	0.0858	0.0941	0.006	0.0087	0.0069	0.0333	0.0073	0.0163	0.1765
20	rs62205304	41728248	1.54	0.000286818327153653	3.35	0.159841057206343	0.0469283401033239	0.189943862760681	0.1373	0.0727	0.0064	0.0024	0.0198	0.0032	0.0032	0.0259	0.1451	0.0141	0.0164	0.0082	0.0792	0.0157	0.0061	0.0029	0.0034	0.0859	0.0938	0.006	0.0087	0.0069	0.0333	0.0073	0.0163	0.1767
20	rs117849296	41729521	1.54	0.000286818327153653	3.35	0.159841057206343	0.0451592449840348	0.200202812698414	0.1376	0.0728	0.0064	0.0024	0.0198	0.0032	0.0032	0.026	0.145	0.0142	0.0165	0.0081	0.0791	0.0158	0.0061	0.0029	0.0034	0.0858	0.0938	0.006	0.0087	0.0068	0.0333	0.0073	0.0163	0.1766
20	rs927057	41729903	1.54	0.000286818327153653	3.35	0.159841057206343	0.0459139883556555	0.208094585573697	0.1376	0.0729	0.0064	0.0024	0.0198	0.0032	0.0032	0.026	0.145	0.0142	0.0165	0.0081	0.0791	0.0158	0.0061	0.0029	0.0034	0.0857	0.0937	0.006	0.0087	0.0068	0.0333	0.0073	0.0163	0.1766
20	rs2425598	41734344	1.54	0.000286818327153653	3.34	0.168454672892635	0.0408648604026789	0.215979896308117	0.1377	0.0729	0.0064	0.0024	0.0198	0.0032	0.0032	0.026	0.1451	0.0142	0.0165	0.008	0.0789	0.0158	0.0062	0.0029	0.0034	0.0856	0.0936	0.0059	0.0087	0.0069	0.0334	0.0074	0.0163	0.1764
20	rs34785326	41738239	1.54	0.000286818327153653	3.34	0.168454672892635	0.0407790927352043	0.221362252082895	0.1377	0.0728	0.0064	0.0024	0.0198	0.0033	0.0032	0.026	0.1451	0.0142	0.0165	0.0081	0.0786	0.0159	0.0063	0.003	0.0034	0.0854	0.0938	0.0059	0.0088	0.0069	0.0334	0.0074	0.0163	0.1761
20	rs79223497	41742320	1.54	0.000286818327153653	3.34	0.168454672892635	0.0436751821519181	0.226025617523983	0.138	0.0731	0.0065	0.0024	0.0199	0.0033	0.0032	0.0262	0.1449	0.0142	0.0165	0.0081	0.0779	0.016	0.0064	0.003	0.0035	0.0853	0.0941	0.0059	0.0089	0.0069	0.0334	0.0073	0.0163	0.1758
20	rs11086860	41742793	1.55	0.000206918762790323	3.34	0.168454672892635	0.0434808507615707	0.23456490302724	0.1379	0.0731	0.0065	0.0025	0.0199	0.0033	0.0032	0.0262	0.1449	0.0141	0.0165	0.0081	0.0778	0.016	0.0064	0.003	0.0035	0.0853	0.0941	0.0059	0.0089	0.0069	0.0334	0.0073	0.0163	0.1758
20	rs6016963	41753243	1.54	0.000286818327153653	3.34	0.168454672892635	0.0536605515792624	0.276994721239322	0.1368	0.0738	0.0066	0.0025	0.02	0.0034	0.0031	0.0263	0.1447	0.014	0.0166	0.0083	0.0771	0.016	0.0069	0.0031	0.0036	0.0847	0.0944	0.006	0.009	0.0071	0.0336	0.0075	0.0163	0.1753
20	rs79519354	41755118	1.54	0.000286818327153653	3.34	0.168454672892635	0.0522450287872228	0.254880141437348	0.1366	0.0738	0.0066	0.0026	0.02	0.0035	0.0031	0.0263	0.1446	0.014	0.0166	0.0084	0.0773	0.016	0.0071	0.0031	0.0036	0.0846	0.0942	0.006	0.009	0.0071	0.0336	0.0074	0.0164	0.1751
20	rs118117720	41755597	1.54	0.000286818327153653	3.33	0.177401503992083	0.0526857180760252	0.253975961160629	0.1366	0.0738	0.0066	0.0026	0.02	0.0035	0.0031	0.0263	0.1445	0.014	0.0166	0.0084	0.0773	0.0161	0.0072	0.0031	0.0036	0.0846	0.0942	0.006	0.009	0.0071	0.0336	0.0074	0.0164	0.1751
20	rs6030670	41775518	1.54	0.000286818327153653	3.33	0.177401503992083	0.0741140309436154	0.286561054103229	0.1363	0.074	0.0068	0.0029	0.02	0.0035	0.0031	0.0263	0.1441	0.014	0.0165	0.0084	0.0776	0.0162	0.0078	0.0031	0.0037	0.0844	0.0937	0.0059	0.009	0.0072	0.0338	0.0073	0.0164	0.1746
20	rs111530958	41776806	1.54	0.000286818327153653	3.31	0.196320630125924	0.073434913573165	0.277342949892001	0.1363	0.074	0.0068	0.0029	0.02	0.0035	0.0031	0.0263	0.1441	0.014	0.0165	0.0084	0.0775	0.0162	0.0078	0.0031	0.0037	0.0843	0.0937	0.0059	0.009	0.0072	0.0339	0.0073	0.0164	0.1746
20	rs2000136	41781064	1.54	0.000286818327153653	3.31	0.196320630125924	0.105252211503459	0.341864372379383	0.1364	0.0737	0.0069	0.0032	0.0199	0.0035	0.0031	0.0262	0.1442	0.0138	0.0166	0.0085	0.0774	0.0161	0.0081	0.0032	0.0038	0.084	0.0937	0.0058	0.0089	0.0075	0.0342	0.0072	0.0164	0.1746
20	rs73106060	41781455	1.54	0.000286818327153653	3.31	0.196320630125924	0.107177709032559	0.309461137839901	0.136	0.0738	0.0069	0.0032	0.0199	0.0035	0.0031	0.0262	0.1443	0.0138	0.0166	0.0085	0.0774	0.0161	0.0082	0.0032	0.0038	0.0841	0.0937	0.0058	0.0089	0.0075	0.0342	0.0071	0.0164	0.1748
20	rs6103166	41782328	1.54	0.000286818327153653	3.31	0.196320630125924	0.107905359949643	0.300142419931061	0.136	0.0738	0.0069	0.0032	0.0199	0.0035	0.0031	0.0263	0.1443	0.0138	0.0166	0.0085	0.0773	0.0161	0.0081	0.0032	0.0038	0.0841	0.0936	0.0058	0.0089	0.0075	0.0342	0.0071	0.0164	0.1748
20	rs6030675	41789459	1.54	0.000286818327153653	3.3	0.2063056077908	0.106640674915721	0.279784311626839	0.136	0.0738	0.0069	0.0033	0.0199	0.0035	0.0031	0.0263	0.1443	0.0138	0.0167	0.0085	0.077	0.016	0.0081	0.0032	0.0038	0.0841	0.0935	0.0058	0.0089	0.0076	0.0343	0.0071	0.0164	0.1747
20	rs75560271	41790423	1.54	0.000286818327153653	3.31	0.196320630125924	0.104800740307376	0.273404264652528	0.136	0.0739	0.0069	0.0034	0.0199	0.0036	0.0031	0.0263	0.1443	0.0138	0.0168	0.0085	0.0769	0.016	0.0081	0.0032	0.0038	0.0841	0.0935	0.0058	0.0089	0.0076	0.0343	0.0071	0.0164	0.1747
20	rs117688292	41790934	1.54	0.000286818327153653	3.31	0.196320630125924	0.103348357489972	0.262720436874489	0.1361	0.0739	0.0069	0.0034	0.0199	0.0036	0.0032	0.0263	0.1443	0.0138	0.0168	0.0085	0.0769	0.016	0.0081	0.0033	0.0038	0.0841	0.0936	0.0058	0.0089	0.0076	0.0343	0.0071	0.0163	0.1747
20	rs4810377	41792568	1.54	0.000286818327153653	3.31	0.196320630125924	0.100507212981989	0.254993235137525	0.1361	0.074	0.0068	0.0034	0.0198	0.0036	0.0032	0.0262	0.1443	0.0138	0.0169	0.0085	0.0766	0.016	0.0081	0.0033	0.0039	0.084	0.0937	0.0058	0.0088	0.0076	0.0344	0.0071	0.0163	0.1746
20	rs117437010	41793092	1.54	0.000286818327153653	3.31	0.196320630125924	0.09382995417229	0.223310497914428	0.1362	0.074	0.0068	0.0035	0.0198	0.0036	0.0032	0.0261	0.1443	0.0138	0.017	0.0085	0.0766	0.016	0.0081	0.0034	0.0039	0.0839	0.0937	0.0058	0.0088	0.0076	0.0344	0.0071	0.0163	0.1745
20	rs73280321	41800274	1.54	0.000286818327153653	3.31	0.196320630125924	0.118614270439952	0.241536117976837	0.1366	0.0744	0.0065	0.0037	0.0195	0.0039	0.0034	0.026	0.1442	0.0139	0.0168	0.0083	0.076	0.0156	0.008	0.0038	0.0039	0.0834	0.0945	0.0058	0.0088	0.0077	0.0347	0.0071	0.0163	0.1738
20	rs76286316	41800632	1.54	0.000286818327153653	3.31	0.196320630125924	0.119187652287031	0.243316969283838	0.1366	0.0744	0.0064	0.0037	0.0195	0.0039	0.0034	0.026	0.1442	0.0139	0.0168	0.0083	0.076	0.0156	0.008	0.0038	0.0039	0.0834	0.0945	0.0058	0.0088	0.0077	0.0347	0.0071	0.0163	0.1738
20	rs6093787	41800700	1.54	0.000286818327153653	3.31	0.196320630125924	0.119273805488955	0.242871364984667	0.1366	0.0744	0.0064	0.0037	0.0195	0.0039	0.0034	0.026	0.1442	0.0139	0.0168	0.0083	0.076	0.0156	0.008	0.0038	0.0039	0.0834	0.0945	0.0058	0.0088	0.0077	0.0347	0.0071	0.0163	0.1738
20	rs117235806	41801469	1.54	0.000286818327153653	3.31	0.196320630125924	0.119388735652684	0.243985864034284	0.1366	0.0743	0.0064	0.0037	0.0195	0.0039	0.0034	0.026	0.1442	0.0139	0.0168	0.0083	0.076	0.0156	0.008	0.0038	0.0039	0.0834	0.0945	0.0058	0.0088	0.0077	0.0347	0.0071	0.0163	0.1739
20	rs117518616	41802096	1.54	0.000286818327153653	3.31	0.196320630125924	0.119906759195556	0.244878633616197	0.1366	0.0743	0.0064	0.0037	0.0195	0.0039	0.0034	0.026	0.1442	0.0139	0.0168	0.0083	0.076	0.0156	0.008	0.0038	0.0039	0.0834	0.0945	0.0058	0.0088	0.0077	0.0347	0.0071	0.0163	0.1739
20	rs80037048	41803685	1.54	0.000286818327153653	3.31	0.196320630125924	0.121265842873571	0.240758311008166	0.1366	0.0743	0.0064	0.0037	0.0195	0.0039	0.0034	0.026	0.1441	0.0139	0.0168	0.0083	0.076	0.0156	0.008	0.0038	0.0039	0.0834	0.0945	0.0058	0.0088	0.0077	0.0347	0.0071	0.0163	0.1739
20	rs3091415	41806538	1.54	0.000286818327153653	3.32	0.186688027238402	0.126855499061475	0.24532540769413	0.1364	0.0744	0.0064	0.0037	0.0194	0.0039	0.0034	0.026	0.1441	0.0139	0.0168	0.0083	0.0761	0.0156	0.0081	0.0039	0.0039	0.0834	0.0945	0.0058	0.0088	0.0077	0.0347	0.0071	0.0163	0.174
20	rs3091983	41808415	1.54	0.000286818327153653	3.32	0.186688027238402	0.134259051939212	0.28025007722572	0.1364	0.0744	0.0064	0.0037	0.0193	0.0039	0.0034	0.026	0.144	0.0139	0.0168	0.0083	0.0762	0.0155	0.0081	0.0039	0.0039	0.0835	0.0945	0.0058	0.0089	0.0076	0.0347	0.0071	0.0163	0.1741
20	rs2235206	41816713	1.55	0.000206918762790323	3.32	0.186688027238402	0.147566225241478	0.262492136675209	0.1359	0.0745	0.0063	0.0038	0.019	0.004	0.0035	0.0261	0.1437	0.0139	0.0168	0.0083	0.0755	0.0156	0.0081	0.0039	0.004	0.0841	0.0939	0.0058	0.0088	0.0077	0.0352	0.0074	0.0163	0.1745
20	rs117819143	41816719	1.55	0.000206918762790323	3.33	0.177401503992083	0.147533569820667	0.262149802672913	0.1359	0.0745	0.0063	0.0038	0.019	0.004	0.0035	0.0261	0.1437	0.0139	0.0168	0.0083	0.0755	0.0156	0.0081	0.0039	0.004	0.0841	0.0939	0.0058	0.0088	0.0077	0.0352	0.0074	0.0163	0.1745
20	rs6073012	41817074	1.55	0.000206918762790323	3.33	0.177401503992083	0.149335996392662	0.261921657587252	0.1359	0.0745	0.0063	0.0038	0.019	0.0041	0.0035	0.0261	0.1436	0.0139	0.0167	0.0083	0.0755	0.0156	0.0081	0.0039	0.0041	0.0842	0.0939	0.0058	0.0088	0.0077	0.0352	0.0074	0.0163	0.1744
20	rs6065588	41818989	1.55	0.000206918762790323	3.33	0.177401503992083	0.142972124675999	0.270749743764592	0.1357	0.0746	0.0062	0.0038	0.019	0.0039	0.0036	0.026	0.1436	0.0139	0.0167	0.0082	0.0752	0.0157	0.008	0.0039	0.0041	0.0845	0.0938	0.0058	0.0089	0.0076	0.0354	0.0074	0.0163	0.1746
20	rs62225351	41829575	1.55	0.000206918762790323	3.33	0.177401503992083	0.182339652021576	0.243316969283838	0.1348	0.0745	0.0065	0.004	0.0189	0.004	0.0036	0.0254	0.1437	0.014	0.0166	0.0084	0.0751	0.0158	0.008	0.0037	0.0043	0.0848	0.0935	0.0059	0.009	0.0074	0.0359	0.0074	0.0165	0.1749
20	rs734188	41831593	1.55	0.000206918762790323	3.33	0.177401503992083	0.183821609560171	0.261579556420856	0.1348	0.0744	0.0065	0.004	0.0189	0.004	0.0036	0.0254	0.1436	0.0141	0.0166	0.0083	0.0751	0.0158	0.008	0.0037	0.0043	0.0849	0.0935	0.0059	0.009	0.0074	0.0359	0.0074	0.0165	0.1749
20	rs6030698	41834567	1.55	0.000206918762790323	3.33	0.177401503992083	0.175611605513748	0.253524251043668	0.1347	0.0744	0.0065	0.0039	0.0189	0.0041	0.0036	0.0254	0.1437	0.0141	0.0165	0.0083	0.0751	0.0158	0.008	0.0037	0.0043	0.0849	0.0934	0.0059	0.009	0.0074	0.0359	0.0075	0.0165	0.1751
20	rs2103548	41839715	1.55	0.000206918762790323	3.35	0.159841057206343	0.180313238056517	0.245772440896735	0.1345	0.0743	0.0065	0.0039	0.0189	0.0041	0.0036	0.0253	0.1438	0.0141	0.0164	0.0084	0.0752	0.0158	0.008	0.0037	0.0043	0.0847	0.0935	0.0059	0.009	0.0074	0.0359	0.0075	0.0165	0.1753
20	rs16987926	41841762	1.55	0.000206918762790323	3.35	0.159841057206343	0.17640835400428	0.227441694554752	0.1344	0.0742	0.0065	0.0039	0.0189	0.0041	0.0036	0.0253	0.1438	0.0141	0.0164	0.0084	0.0753	0.0158	0.008	0.0037	0.0043	0.0848	0.0934	0.0059	0.009	0.0074	0.036	0.0075	0.0165	0.1753
20	rs4812691	41842716	1.55	0.000206918762790323	3.35	0.159841057206343	0.175105671377497	0.210322435071209	0.1344	0.0742	0.0065	0.0039	0.0189	0.0041	0.0036	0.0253	0.1438	0.0141	0.0164	0.0083	0.0752	0.0159	0.008	0.0037	0.0043	0.0848	0.0934	0.0059	0.009	0.0074	0.036	0.0075	0.0166	0.1754
20	rs6103194	41848278	1.55	0.000206918762790323	3.35	0.159841057206343	0.179469700690861	0.297885461275152	0.1326	0.0727	0.0065	0.0042	0.0187	0.0043	0.0038	0.0254	0.1444	0.0142	0.0166	0.0086	0.0741	0.0159	0.0069	0.0036	0.0043	0.0867	0.0933	0.006	0.0093	0.0075	0.0366	0.0075	0.0161	0.1769
20	rs2092105	41848469	1.55	0.000206918762790323	3.35	0.159841057206343	0.179250023013538	0.295396910593623	0.1326	0.0727	0.0065	0.0042	0.0187	0.0043	0.0038	0.0254	0.1444	0.0142	0.0166	0.0086	0.0741	0.0159	0.0069	0.0036	0.0043	0.0867	0.0933	0.006	0.0093	0.0075	0.0366	0.0075	0.0161	0.1769
20	rs16987933	41850071	1.55	0.000206918762790323	3.35	0.159841057206343	0.179726187721043	0.277459056015846	0.1326	0.0726	0.0065	0.0042	0.0187	0.0043	0.0038	0.0253	0.1444	0.0142	0.0166	0.0086	0.0742	0.0159	0.0069	0.0036	0.0043	0.0867	0.0932	0.006	0.0092	0.0075	0.0367	0.0075	0.0162	0.1768
20	rs8119376	41850403	1.55	0.000206918762790323	3.35	0.159841057206343	0.180019574754911	0.273982392761181	0.1326	0.0726	0.0065	0.0042	0.0187	0.0043	0.0038	0.0253	0.1444	0.0142	0.0166	0.0086	0.0742	0.0159	0.0069	0.0036	0.0043	0.0867	0.0932	0.006	0.0092	0.0075	0.0367	0.0075	0.0162	0.1768
20	rs6130319	41865495	1.53	0.000394403237541137	3.35	0.159841057206343	0.163459660694673	0.376324473020099	0.1319	0.0717	0.0066	0.0038	0.0189	0.0042	0.0035	0.0246	0.149	0.0148	0.0166	0.009	0.0727	0.016	0.0063	0.0033	0.0038	0.0881	0.0907	0.0069	0.0098	0.0071	0.0373	0.0074	0.0158	0.1768
20	rs62227077	41868904	1.53	0.000394403237541137	3.35	0.159841057206343	0.169950869349723	0.378485250291297	0.1319	0.0717	0.0066	0.0038	0.0189	0.0042	0.0035	0.0245	0.149	0.0148	0.0166	0.009	0.0726	0.016	0.0063	0.0032	0.0038	0.0881	0.0907	0.0069	0.0098	0.0071	0.0373	0.0074	0.0158	0.1768
20	rs34505510	41877927	1.53	0.000394403237541137	3.35	0.159841057206343	0.170874978458673	0.38166914454775	0.1319	0.0718	0.0066	0.0037	0.0189	0.0042	0.0034	0.0245	0.1492	0.0148	0.0166	0.009	0.0726	0.016	0.0063	0.0032	0.0037	0.0882	0.0908	0.007	0.0098	0.0071	0.0374	0.0074	0.0157	0.1768
20	rs17824364	41883486	1.53	0.000394403237541137	3.35	0.159841057206343	0.180827813608436	0.396796699474093	0.1317	0.0716	0.0067	0.0037	0.0188	0.0042	0.0034	0.0244	0.1497	0.0148	0.0166	0.009	0.0723	0.0161	0.0063	0.003	0.0036	0.0883	0.0907	0.0071	0.0098	0.007	0.0374	0.0073	0.0158	0.177
20	rs73108189	41885884	1.53	0.000394403237541137	3.35	0.159841057206343	0.183487566917132	0.396281241577212	0.1317	0.0715	0.0067	0.0037	0.0187	0.0042	0.0034	0.0244	0.1498	0.0148	0.0166	0.009	0.0723	0.0161	0.0063	0.003	0.0036	0.0883	0.0908	0.0071	0.0098	0.007	0.0374	0.0073	0.0158	0.1771
20	rs73108193	41893816	1.52	0.000538040073997532	3.35	0.159841057206343	0.185347784103331	0.398473212365151	0.1316	0.0714	0.0067	0.0037	0.0187	0.0042	0.0034	0.0243	0.1499	0.0148	0.0166	0.009	0.0723	0.016	0.0063	0.003	0.0036	0.0884	0.0908	0.0071	0.0098	0.007	0.0373	0.0073	0.0158	0.1772
20	rs62227080	41896236	1.52	0.000538040073997532	3.35	0.159841057206343	0.180386697048948	0.394864686318367	0.1316	0.0714	0.0067	0.0037	0.0187	0.0042	0.0034	0.0243	0.15	0.0148	0.0168	0.009	0.0723	0.016	0.0062	0.003	0.0036	0.0884	0.0908	0.0071	0.0098	0.007	0.0373	0.0073	0.0157	0.1772
20	rs55826141	41905172	1.52	0.000538040073997532	3.35	0.159841057206343	0.179909522242179	0.394221260866929	0.1316	0.0714	0.0067	0.0037	0.0187	0.0042	0.0033	0.0243	0.1501	0.0149	0.0168	0.009	0.0722	0.016	0.0062	0.003	0.0036	0.0884	0.0908	0.0072	0.0098	0.007	0.0373	0.0072	0.0157	0.1773
20	rs6017000	41914864	1.52	0.000538040073997532	3.35	0.159841057206343	0.164780946214487	0.397570232602079	0.1315	0.0712	0.0067	0.0036	0.0187	0.0042	0.0033	0.0242	0.1505	0.0149	0.0168	0.009	0.0721	0.016	0.0063	0.0029	0.0035	0.0885	0.0908	0.0073	0.0098	0.0071	0.0374	0.0072	0.0157	0.1774
20	rs10485700	41930374	1.52	0.000538040073997532	3.35	0.159841057206343	0.149335996392662	0.44073676486289	0.1326	0.071	0.0067	0.0036	0.0186	0.004	0.0033	0.0243	0.1513	0.015	0.0168	0.009	0.0718	0.0161	0.0062	0.0028	0.0035	0.0879	0.0894	0.0072	0.0097	0.0072	0.0376	0.0071	0.0158	0.1779
20	rs11086870	41932155	1.52	0.000538040073997532	3.35	0.159841057206343	0.141311411738789	0.464372623407387	0.1327	0.0709	0.0067	0.0035	0.0186	0.004	0.0033	0.0246	0.1513	0.015	0.0168	0.009	0.0719	0.0162	0.0062	0.0028	0.0035	0.0876	0.0894	0.0072	0.0097	0.0072	0.0376	0.0071	0.0158	0.1778
20	rs74928201	41933396	1.52	0.000538040073997532	3.35	0.159841057206343	0.135590101578733	0.455253700473073	0.1327	0.0709	0.0067	0.0035	0.0186	0.0039	0.0033	0.0246	0.1513	0.0151	0.0168	0.009	0.0719	0.0162	0.0064	0.0028	0.0035	0.0875	0.0894	0.0072	0.0097	0.0072	0.0377	0.0071	0.0158	0.1778
20	rs6130338	41934983	1.51	0.000728190469368611	3.35	0.159841057206343	0.131011576462426	0.470028468157934	0.1327	0.0708	0.0067	0.0035	0.0186	0.0039	0.0032	0.0246	0.1514	0.0151	0.0168	0.009	0.0719	0.0162	0.0064	0.0028	0.0035	0.0875	0.0894	0.0072	0.0097	0.0072	0.0377	0.0071	0.0158	0.1778
20	rs6073045	41942286	1.51	0.000728190469368611	3.35	0.159841057206343	0.12643839675397	0.485605192571948	0.1329	0.0708	0.0067	0.0034	0.0186	0.0038	0.0032	0.0246	0.1516	0.0151	0.0169	0.0088	0.0719	0.0162	0.0063	0.0028	0.0035	0.0875	0.0894	0.0073	0.0097	0.0072	0.0378	0.007	0.0157	0.1779
20	rs1324152	41950705	1.51	0.000728190469368611	3.35	0.159841057206343	0.115490882007656	0.54301136817951	0.1335	0.0706	0.0066	0.0033	0.0187	0.0036	0.0031	0.0245	0.1519	0.0151	0.017	0.0088	0.0719	0.0162	0.0063	0.0026	0.0033	0.0876	0.0891	0.0074	0.0097	0.0071	0.0381	0.0069	0.0154	0.1781
20	rs117161326	41951100	1.51	0.000728190469368611	3.35	0.159841057206343	0.118728811478049	0.54301136817951	0.1335	0.0706	0.0066	0.0032	0.0187	0.0036	0.0031	0.0245	0.152	0.0152	0.017	0.0088	0.0719	0.0162	0.0063	0.0026	0.0033	0.0877	0.0891	0.0074	0.0097	0.0071	0.0382	0.0069	0.0154	0.178
20	rs78545570	41952584	1.51	0.000728190469368611	3.35	0.159841057206343	0.110626969620332	0.547633252704308	0.1336	0.0706	0.0066	0.0032	0.0187	0.0036	0.003	0.0245	0.1521	0.0152	0.0171	0.0087	0.0719	0.0161	0.0063	0.0026	0.0033	0.0878	0.089	0.0074	0.0097	0.0071	0.0382	0.0069	0.0155	0.1781
20	rs75337616	41963373	1.51	0.000728190469368611	3.35	0.159841057206343	0.0907443139365336	0.593798847147557	0.1341	0.0704	0.0064	0.0029	0.0186	0.0034	0.0029	0.0245	0.1527	0.0151	0.0171	0.0086	0.0717	0.0161	0.0062	0.0026	0.0032	0.0886	0.0884	0.0075	0.0097	0.007	0.0383	0.0067	0.0154	0.1784
20	rs34985765	41977910	1.5	0.00097779776173039	3.35	0.159841057206343	0.0847444716990562	0.609864728528179	0.1342	0.0704	0.0063	0.0028	0.0186	0.0033	0.0029	0.0245	0.1528	0.0151	0.0172	0.0086	0.0716	0.0161	0.0061	0.0026	0.0032	0.0888	0.0882	0.0075	0.0097	0.007	0.0383	0.0067	0.0154	0.1784
20	rs78451162	41985589	1.5	0.00097779776173039	3.36	0.151554094423325	0.0767404077191209	0.65792586442807	0.1345	0.0705	0.0062	0.0026	0.0185	0.0032	0.0028	0.0246	0.1531	0.0151	0.0172	0.0085	0.0715	0.0162	0.0061	0.0025	0.0031	0.0892	0.0879	0.0076	0.0097	0.0069	0.0384	0.0066	0.0155	0.1784
20	rs74692847	41987727	1.5	0.00097779776173039	3.36	0.151554094423325	0.0712141991719791	0.672904582803007	0.1345	0.0705	0.0062	0.0025	0.0185	0.0032	0.0028	0.0246	0.1532	0.0151	0.0173	0.0085	0.0714	0.0162	0.0061	0.0025	0.0031	0.0893	0.0879	0.0076	0.0097	0.0069	0.0384	0.0066	0.0155	0.1784
20	rs17824652	41987913	1.5	0.00097779776173039	3.36	0.151554094423325	0.072214321676954	0.673493551075702	0.1345	0.0705	0.0062	0.0025	0.0185	0.0032	0.0028	0.0246	0.1532	0.0151	0.0173	0.0085	0.0713	0.0162	0.0061	0.0025	0.0031	0.0893	0.088	0.0076	0.0097	0.0069	0.0384	0.0066	0.0155	0.1784
20	rs11086873	41988606	1.5	0.00097779776173039	3.34	0.168454672892635	0.0765881142093241	0.681160788386756	0.1344	0.0705	0.0062	0.0025	0.0185	0.0032	0.0028	0.0246	0.1532	0.0151	0.0173	0.0085	0.0713	0.0162	0.006	0.0025	0.0031	0.0893	0.088	0.0076	0.0097	0.0069	0.0384	0.0066	0.0155	0.1785
20	rs6030812	42001011	1.5	0.00097779776173039	3.34	0.168454672892635	0.0756137403373977	0.705618519733475	0.1344	0.0705	0.0061	0.0024	0.0185	0.0032	0.0028	0.0246	0.1534	0.0151	0.0173	0.0085	0.0713	0.0161	0.006	0.0025	0.0031	0.0893	0.0879	0.0076	0.0097	0.0069	0.0384	0.0067	0.0154	0.1789
20	rs77916838	42004785	1.49	0.00130270570906879	3.34	0.168454672892635	0.0771547598999844	0.694773865717142	0.1344	0.0705	0.0061	0.0024	0.0184	0.0031	0.0028	0.0246	0.1535	0.0151	0.0172	0.0086	0.0713	0.0161	0.006	0.0025	0.0031	0.0892	0.0878	0.0076	0.0097	0.0069	0.0384	0.0067	0.0154	0.179
20	rs6103264	42009189	1.49	0.00130270570906879	3.34	0.168454672892635	0.0766751151760979	0.71336633217318	0.1344	0.0705	0.0061	0.0024	0.0184	0.0031	0.0028	0.0246	0.1535	0.0151	0.0172	0.0087	0.0714	0.0161	0.006	0.0025	0.0032	0.0891	0.0878	0.0076	0.0097	0.0069	0.0383	0.0067	0.0154	0.1791
20	rs6030815	42010613	1.49	0.00130270570906879	3.34	0.168454672892635	0.0778119312855507	0.723077498388769	0.1344	0.0705	0.0061	0.0024	0.0184	0.0031	0.0028	0.0247	0.1534	0.0151	0.0172	0.0087	0.0714	0.0161	0.006	0.0025	0.0032	0.0891	0.0879	0.0076	0.0097	0.0069	0.0383	0.0067	0.0154	0.1792
20	rs6103265	42012125	1.49	0.00130270570906879	3.34	0.168454672892635	0.0762624279015356	0.735820387082667	0.1344	0.0705	0.0061	0.0024	0.0184	0.0031	0.0028	0.0247	0.1536	0.0151	0.0172	0.0087	0.0713	0.0161	0.006	0.0025	0.0032	0.0891	0.0879	0.0076	0.0097	0.0069	0.0383	0.0067	0.0154	0.1793
20	rs73095952	42023069	1.48	0.00172210138006111	3.34	0.168454672892635	0.135310856072548	0.938710028425675	0.1364	0.0707	0.006	0.0026	0.0179	0.0029	0.0028	0.0255	0.1533	0.0153	0.0173	0.0083	0.0703	0.0159	0.0056	0.0024	0.003	0.0901	0.0886	0.0076	0.009	0.0066	0.0385	0.006	0.0151	0.1793
20	rs1569624	42024053	1.48	0.00172210138006111	3.33	0.177401503992083	0.135372880715181	0.946144311887626	0.1364	0.0707	0.006	0.0026	0.0179	0.0029	0.0028	0.0255	0.1533	0.0153	0.0173	0.0083	0.0703	0.0159	0.0056	0.0024	0.003	0.0901	0.0886	0.0076	0.009	0.0066	0.0385	0.006	0.0151	0.1793
20	rs6073077	42024411	1.48	0.00172210138006111	3.33	0.177401503992083	0.135559057205867	0.941081409659118	0.1364	0.0707	0.006	0.0026	0.0179	0.0029	0.0028	0.0255	0.1533	0.0153	0.0173	0.0083	0.0703	0.0159	0.0056	0.0024	0.003	0.0901	0.0886	0.0076	0.009	0.0066	0.0385	0.006	0.0151	0.1793
20	rs77592312	42027093	1.48	0.00172210138006111	3.33	0.177401503992083	0.136710545860971	0.940290817460398	0.1363	0.0708	0.0059	0.0026	0.0179	0.0029	0.0028	0.0255	0.1533	0.0153	0.0173	0.0084	0.0703	0.0159	0.0056	0.0024	0.003	0.0901	0.0886	0.0076	0.009	0.0066	0.0385	0.006	0.0151	0.1793
20	rs6130370	42033096	1.48	0.00172210138006111	3.33	0.177401503992083	0.144805840890153	0.99274707356589	0.1362	0.0709	0.0059	0.0026	0.0179	0.0029	0.0028	0.0255	0.153	0.0152	0.0173	0.0084	0.0703	0.0159	0.0057	0.0024	0.0029	0.0901	0.0887	0.0076	0.009	0.0065	0.0385	0.0059	0.0151	0.1794
20	rs6017047	42035666	1.48	0.00172210138006111	3.33	0.177401503992083	0.147860317284306	1.02383999740364	0.1363	0.0709	0.0059	0.0026	0.0179	0.003	0.0028	0.0256	0.1531	0.0152	0.0173	0.0084	0.0703	0.0159	0.0057	0.0024	0.0029	0.09	0.0887	0.0076	0.009	0.0065	0.0385	0.0059	0.0151	0.1795
20	rs6017054	42042628	1.48	0.00172210138006111	3.33	0.177401503992083	0.149500497769314	1.00650778583032	0.1363	0.0709	0.0059	0.0026	0.0178	0.003	0.0028	0.0257	0.1529	0.0151	0.0172	0.0084	0.0704	0.016	0.0057	0.0024	0.0029	0.0899	0.0888	0.0076	0.009	0.0065	0.0385	0.0059	0.0151	0.1795
20	rs117269028	42053093	1.48	0.00172210138006111	3.33	0.177401503992083	0.151715182760722	0.975996165533967	0.1364	0.071	0.0059	0.0026	0.0178	0.0031	0.0028	0.0257	0.1528	0.0151	0.0172	0.0084	0.0706	0.016	0.0057	0.0024	0.0029	0.09	0.0886	0.0075	0.0089	0.0065	0.0385	0.0059	0.0151	0.1796
20	rs117410072	42054542	1.48	0.00172210138006111	3.33	0.177401503992083	0.151184548904355	0.97265265604128	0.1364	0.071	0.0059	0.0026	0.0178	0.0031	0.0028	0.0256	0.1529	0.0151	0.0172	0.0084	0.0706	0.016	0.0057	0.0024	0.0029	0.0899	0.0886	0.0075	0.0089	0.0065	0.0385	0.0059	0.0151	0.1797
20	rs6017067	42054607	1.48	0.00172210138006111	3.33	0.177401503992083	0.151416565783713	0.979023171416844	0.1364	0.071	0.0059	0.0026	0.0178	0.0031	0.0028	0.0256	0.1528	0.0151	0.0172	0.0084	0.0706	0.016	0.0057	0.0024	0.0029	0.0899	0.0886	0.0075	0.0089	0.0065	0.0385	0.0059	0.0151	0.1798
20	rs79042159	42056122	1.48	0.00172210138006111	3.34	0.168454672892635	0.151947681195903	0.978704453249568	0.1364	0.071	0.0059	0.0026	0.0178	0.0031	0.0028	0.0256	0.1528	0.0151	0.0172	0.0084	0.0706	0.0159	0.0057	0.0024	0.0029	0.0899	0.0886	0.0075	0.0089	0.0065	0.0385	0.0059	0.0151	0.1798
20	rs13045042	42058688	1.48	0.00172210138006111	3.33	0.177401503992083	0.153581070658309	0.986678452560972	0.1364	0.071	0.0059	0.0026	0.0178	0.0031	0.0028	0.0256	0.1529	0.0151	0.0172	0.0084	0.0706	0.0159	0.0056	0.0024	0.0029	0.0899	0.0886	0.0075	0.0089	0.0065	0.0385	0.0059	0.015	0.1798
20	rs62226626	42063391	1.48	0.00172210138006111	3.33	0.177401503992083	0.157862637721888	0.978067077553752	0.1364	0.071	0.0059	0.0026	0.0178	0.0031	0.0028	0.0256	0.1529	0.0152	0.0172	0.0083	0.0705	0.0159	0.0056	0.0024	0.0029	0.09	0.0886	0.0075	0.0089	0.0065	0.0385	0.0058	0.015	0.1798
20	rs74952676	42072704	1.48	0.00172210138006111	3.34	0.168454672892635	0.215763726641611	1.02014413605491	0.1363	0.0713	0.0058	0.0026	0.0177	0.0031	0.0029	0.0254	0.1527	0.0154	0.0174	0.0082	0.0705	0.0158	0.0055	0.0024	0.0027	0.0909	0.0887	0.0074	0.009	0.0065	0.0387	0.0056	0.0149	0.1797
20	rs6017074	42077396	1.47	0.00225897143633852	3.34	0.168454672892635	0.238355087245008	1.12914223417179	0.1365	0.0712	0.0057	0.0026	0.0176	0.0032	0.003	0.0253	0.1523	0.0155	0.0175	0.0082	0.0706	0.0158	0.0055	0.0025	0.0027	0.0914	0.0885	0.0074	0.0089	0.0065	0.0388	0.0056	0.0149	0.1793
20	rs6093838	42077436	1.47	0.00225897143633852	3.33	0.177401503992083	0.237410251410172	1.13077953497431	0.1365	0.0713	0.0057	0.0026	0.0176	0.0032	0.003	0.0253	0.1523	0.0155	0.0175	0.0081	0.0706	0.0158	0.0055	0.0025	0.0027	0.0914	0.0884	0.0074	0.0089	0.0066	0.0388	0.0056	0.0149	0.1794
20	rs11086876	42077828	1.47	0.00225897143633852	3.33	0.177401503992083	0.228075995747366	1.0777925311895	0.1363	0.0715	0.0057	0.0026	0.0177	0.0032	0.0029	0.0253	0.1523	0.0155	0.0175	0.008	0.071	0.0158	0.0055	0.0024	0.0026	0.0911	0.0884	0.0072	0.0088	0.0066	0.0388	0.0055	0.0149	0.1797
20	rs7270264	42078615	1.47	0.00225897143633852	3.33	0.177401503992083	0.244852365203635	1.15095347731171	0.1362	0.0716	0.0057	0.0026	0.0177	0.0032	0.0029	0.0254	0.1527	0.0154	0.0176	0.0079	0.0712	0.0158	0.0054	0.0023	0.0025	0.0908	0.0883	0.0073	0.0088	0.0065	0.0389	0.0055	0.0149	0.18
20	rs12481269	42079562	1.47	0.00225897143633852	3.32	0.186688027238402	0.237195805102887	1.15802134789263	0.1362	0.0717	0.0056	0.0025	0.0176	0.0031	0.0029	0.0254	0.153	0.0154	0.0176	0.0077	0.0713	0.0159	0.0053	0.0023	0.0025	0.0908	0.0881	0.0073	0.0088	0.0064	0.039	0.0055	0.015	0.1801
20	rs12481043	42079619	1.47	0.00225897143633852	3.31	0.196320630125924	0.231869466577999	1.16427385360721	0.1362	0.0717	0.0056	0.0025	0.0176	0.0031	0.0029	0.0254	0.153	0.0154	0.0176	0.0076	0.0713	0.0159	0.0053	0.0023	0.0024	0.0908	0.0881	0.0073	0.0088	0.0065	0.039	0.0055	0.0151	0.1801
20	rs75566595	42082165	1.47	0.00225897143633852	3.31	0.196320630125924	0.220552219380913	1.1501321394945	0.1364	0.0715	0.0054	0.0022	0.0177	0.003	0.0028	0.0254	0.1534	0.0154	0.0177	0.0075	0.0713	0.0159	0.0054	0.0024	0.0023	0.0906	0.0879	0.0074	0.0088	0.0064	0.0392	0.0056	0.0152	0.1802
20	rs761038	42083466	1.47	0.00225897143633852	3.31	0.196320630125924	0.233736698787681	1.19099662682318	0.1365	0.0715	0.0053	0.0021	0.0177	0.003	0.0028	0.0254	0.1536	0.0154	0.0178	0.0074	0.0713	0.0158	0.0053	0.0024	0.0022	0.0907	0.0878	0.0074	0.0088	0.0064	0.0393	0.0056	0.0153	0.1802
20	rs9679808	42086212	1.47	0.00225897143633852	3.31	0.196320630125924	0.278403221957934	1.23510578939059	0.1364	0.0717	0.0054	0.002	0.0177	0.0031	0.0028	0.0254	0.1536	0.0155	0.0179	0.0072	0.0716	0.0158	0.0051	0.0024	0.0022	0.0904	0.0877	0.0075	0.0088	0.0063	0.0395	0.0056	0.0155	0.1801
20	rs62226636	42092710	1.47	0.00225897143633852	3.31	0.196320630125924	0.322523222924489	1.18554432627118	0.1356	0.0714	0.0054	0.002	0.0177	0.0031	0.0027	0.0251	0.1539	0.0156	0.018	0.007	0.0723	0.0157	0.0049	0.0023	0.0021	0.0905	0.0884	0.0074	0.009	0.0063	0.0396	0.0056	0.0158	0.1795
20	rs80240079	42092807	1.47	0.00225897143633852	3.31	0.196320630125924	0.321966959486064	1.18670050246475	0.1355	0.0714	0.0054	0.002	0.0177	0.0031	0.0027	0.0251	0.1539	0.0156	0.018	0.007	0.0723	0.0157	0.0049	0.0023	0.0021	0.0905	0.0884	0.0074	0.009	0.0063	0.0396	0.0056	0.0158	0.1795
20	rs73103684	42092846	1.47	0.00225897143633852	3.31	0.196320630125924	0.321916415029275	1.18603980576148	0.1355	0.0714	0.0054	0.002	0.0177	0.0031	0.0027	0.0251	0.1539	0.0156	0.018	0.007	0.0723	0.0157	0.0049	0.0023	0.0021	0.0905	0.0884	0.0074	0.009	0.0063	0.0396	0.0056	0.0158	0.1795
20	rs35973684	42094246	1.47	0.00225897143633852	3.31	0.196320630125924	0.318841069583576	1.1961225326013	0.1355	0.0714	0.0054	0.002	0.0177	0.0031	0.0027	0.0251	0.1539	0.0156	0.018	0.0069	0.0724	0.0157	0.0049	0.0023	0.0021	0.0905	0.0885	0.0074	0.009	0.0063	0.0396	0.0056	0.0158	0.1795
20	rs11697010	42095383	1.47	0.00225897143633852	3.31	0.196320630125924	0.314881272235062	1.19066605765898	0.1355	0.0714	0.0054	0.002	0.0177	0.0031	0.0027	0.0251	0.1538	0.0156	0.0182	0.007	0.0724	0.0157	0.0049	0.0023	0.0021	0.0904	0.0884	0.0074	0.009	0.0063	0.0396	0.0056	0.0158	0.1795
20	rs75436432	42095538	1.47	0.00225897143633852	3.32	0.186688027238402	0.315031169135544	1.19116191752543	0.1355	0.0714	0.0054	0.002	0.0177	0.0031	0.0027	0.0251	0.1538	0.0156	0.0182	0.007	0.0724	0.0157	0.0049	0.0023	0.0021	0.0904	0.0884	0.0074	0.009	0.0063	0.0396	0.0056	0.0158	0.1795
20	rs35806100	42097145	1.47	0.00225897143633852	3.32	0.186688027238402	0.302815531507151	1.19248438994344	0.1355	0.0713	0.0054	0.002	0.0177	0.0031	0.0028	0.0251	0.1537	0.0155	0.0183	0.007	0.0725	0.0157	0.005	0.0023	0.0021	0.0904	0.0884	0.0074	0.009	0.0063	0.0396	0.0056	0.0158	0.1794
20	rs6030892	42098258	1.47	0.00225897143633852	3.31	0.196320630125924	0.301593358612973	1.18389299462607	0.1355	0.0714	0.0054	0.002	0.0177	0.0031	0.0028	0.0251	0.1537	0.0155	0.0183	0.007	0.0725	0.0157	0.005	0.0023	0.0021	0.0904	0.0883	0.0074	0.0091	0.0063	0.0396	0.0056	0.0158	0.1794
20	rs3746532	42099331	1.47	0.00225897143633852	3.31	0.196320630125924	0.303599096789369	1.17844651782359	0.1355	0.0714	0.0054	0.0021	0.0177	0.0031	0.0028	0.0251	0.1537	0.0155	0.0183	0.007	0.0725	0.0157	0.005	0.0023	0.0021	0.0904	0.0883	0.0074	0.0091	0.0063	0.0396	0.0056	0.0158	0.1793
20	rs8117881	42110718	1.46	0.00294055822434739	3.31	0.196320630125924	0.243501703735415	1.0249653308759	0.1356	0.0714	0.0056	0.0022	0.0175	0.0032	0.0029	0.0251	0.154	0.0153	0.0181	0.0071	0.073	0.0156	0.0051	0.0025	0.0023	0.0904	0.0878	0.0074	0.0091	0.0064	0.0391	0.0057	0.0156	0.1791
20	rs2867664	42121878	1.46	0.00294055822434739	3.3	0.2063056077908	0.195041161164343	0.859121520350892	0.1347	0.0712	0.006	0.0024	0.0174	0.0033	0.003	0.0249	0.1543	0.0151	0.0178	0.0073	0.0733	0.0157	0.0053	0.0027	0.0025	0.09	0.0879	0.0075	0.0091	0.0066	0.0389	0.006	0.0155	0.1784
20	rs118124921	42125484	1.46	0.00294055822434739	3.3	0.2063056077908	0.206680998785595	0.835746030058621	0.1346	0.0712	0.0061	0.0024	0.0173	0.0033	0.003	0.0249	0.1542	0.0152	0.0178	0.0074	0.0734	0.0157	0.0053	0.0027	0.0025	0.09	0.0879	0.0075	0.0091	0.0066	0.0389	0.0061	0.0155	0.1782
20	rs78345288	42131730	1.45	0.00379879965366275	3.3	0.2063056077908	0.207874006677364	0.819878735896994	0.1344	0.0712	0.0061	0.0024	0.0173	0.0033	0.003	0.0249	0.154	0.0152	0.0178	0.0075	0.0736	0.0157	0.0053	0.0027	0.0025	0.09	0.088	0.0075	0.0091	0.0066	0.0389	0.0062	0.0155	0.1779
20	rs6030932	42146320	1.45	0.00379879965366275	3.3	0.2063056077908	0.177389036835351	0.822647057470251	0.134	0.0712	0.0061	0.0025	0.0173	0.0032	0.003	0.0247	0.1535	0.0151	0.0176	0.0076	0.0754	0.016	0.0053	0.003	0.0025	0.089	0.0884	0.0076	0.0091	0.0066	0.039	0.0063	0.0153	0.1772
20	rs13039889	42147370	1.45	0.00379879965366275	3.3	0.2063056077908	0.177935220266874	0.822031705462646	0.134	0.0712	0.0061	0.0025	0.0173	0.0032	0.003	0.0247	0.1535	0.0152	0.0176	0.0076	0.0754	0.016	0.0053	0.003	0.0025	0.0889	0.0884	0.0076	0.0091	0.0066	0.039	0.0063	0.0153	0.1772
20	rs67637459	42153606	1.45	0.00379879965366275	3.3	0.2063056077908	0.17334156324523	0.824493693327078	0.134	0.0712	0.0061	0.0025	0.0173	0.0032	0.003	0.0247	0.1534	0.0151	0.0175	0.0076	0.0756	0.016	0.0052	0.003	0.0025	0.089	0.0884	0.0076	0.0092	0.0066	0.039	0.0063	0.0153	0.177
20	rs6017101	42155792	1.45	0.00379879965366275	3.3	0.2063056077908	0.16495526302486	0.83034709218031	0.1341	0.0711	0.0062	0.0025	0.0173	0.0033	0.003	0.0247	0.1534	0.015	0.0175	0.0077	0.0758	0.0161	0.0052	0.003	0.0025	0.0889	0.0884	0.0077	0.0092	0.0066	0.039	0.0063	0.0152	0.1769
20	rs6030941	42155984	1.45	0.00379879965366275	3.3	0.2063056077908	0.167020342268131	0.823416383437796	0.1341	0.0711	0.0062	0.0025	0.0173	0.0033	0.003	0.0246	0.1534	0.015	0.0174	0.0077	0.0759	0.0161	0.0052	0.003	0.0025	0.0889	0.0884	0.0076	0.0092	0.0066	0.039	0.0063	0.0152	0.1769
20	rs74777463	42157663	1.45	0.00379879965366275	3.29	0.21664916022799	0.173628873147503	0.838371003166023	0.134	0.0712	0.0062	0.0025	0.0173	0.0033	0.003	0.0246	0.1535	0.015	0.0174	0.0077	0.0759	0.0161	0.0052	0.003	0.0025	0.0888	0.0883	0.0077	0.0092	0.0066	0.0391	0.0063	0.0153	0.1769
20	rs62224514	42163408	1.45	0.00379879965366275	3.29	0.21664916022799	0.175756313498101	0.856793491525608	0.1339	0.0712	0.0062	0.0025	0.0172	0.0032	0.0029	0.0246	0.1536	0.0149	0.0174	0.0077	0.076	0.0161	0.0052	0.0031	0.0025	0.0888	0.0882	0.0077	0.0092	0.0067	0.0391	0.0063	0.0153	0.177
20	rs2071968	42163768	1.45	0.00379879965366275	3.29	0.21664916022799	0.174636632826153	0.857414171761864	0.1339	0.0712	0.0062	0.0025	0.0172	0.0032	0.0029	0.0246	0.1536	0.0149	0.0174	0.0077	0.076	0.0161	0.0052	0.0031	0.0025	0.0888	0.0882	0.0077	0.0092	0.0067	0.0391	0.0063	0.0153	0.177
20	rs4812718	42168548	1.45	0.00379879965366275	3.29	0.21664916022799	0.186881215098318	0.872649638618448	0.1338	0.0712	0.0062	0.0025	0.0172	0.0033	0.0029	0.0246	0.1536	0.0149	0.0174	0.0077	0.076	0.0161	0.0052	0.0031	0.0026	0.0887	0.0882	0.0077	0.0092	0.0067	0.0391	0.0063	0.0153	0.177
20	rs117795098	42171046	1.45	0.00379879965366275	3.28	0.227357389834261	0.196002938637998	0.886377084422708	0.1338	0.0712	0.0062	0.0025	0.0173	0.0033	0.003	0.0246	0.1536	0.0149	0.0174	0.0076	0.076	0.0161	0.0052	0.0031	0.0026	0.0886	0.0881	0.0077	0.0092	0.0067	0.0391	0.0063	0.0153	0.1771
20	rs2867725	42171482	1.45	0.00379879965366275	3.27	0.2384362992664	0.193660939372128	0.879663891816475	0.1338	0.0712	0.0062	0.0025	0.0172	0.0033	0.0029	0.0246	0.1536	0.0149	0.0174	0.0076	0.076	0.0161	0.0052	0.0031	0.0026	0.0886	0.0881	0.0077	0.0092	0.0067	0.0391	0.0063	0.0153	0.1771
20	rs6103372	42171865	1.45	0.00379879965366275	3.27	0.2384362992664	0.198593799107669	0.891848961927803	0.1338	0.0712	0.0062	0.0025	0.0172	0.0033	0.0029	0.0246	0.1536	0.0149	0.0174	0.0076	0.076	0.0161	0.0052	0.0031	0.0026	0.0886	0.0881	0.0077	0.0092	0.0067	0.0391	0.0063	0.0153	0.1771
20	rs117138227	42187394	1.46	0.00294055822434739	3.27	0.2384362992664	0.0950724964915257	0.687072033934967	0.1335	0.0707	0.0063	0.0027	0.0174	0.0035	0.0031	0.0251	0.1536	0.015	0.0173	0.0076	0.0768	0.0165	0.0054	0.0035	0.0029	0.0882	0.0879	0.0077	0.0087	0.0071	0.0373	0.0065	0.0155	0.1763
20	rs1077832	42188192	1.46	0.00294055822434739	3.27	0.2384362992664	0.0676443890681649	0.639676185164152	0.1335	0.0706	0.0063	0.0028	0.0174	0.0035	0.0032	0.0252	0.1536	0.015	0.0173	0.0076	0.0771	0.0166	0.0054	0.0036	0.003	0.0881	0.0878	0.0077	0.0086	0.0072	0.0369	0.0066	0.0155	0.1761
20	rs79324137	42188284	1.46	0.00294055822434739	3.27	0.2384362992664	0.0800061239818817	0.65631514504458	0.1333	0.0705	0.0063	0.0028	0.0175	0.0035	0.0032	0.0252	0.1536	0.015	0.0173	0.0076	0.0771	0.0167	0.0054	0.0037	0.003	0.0881	0.0878	0.0077	0.0086	0.0073	0.0368	0.0066	0.0155	0.1759
20	rs111648462	42188807	1.46	0.00294055822434739	3.27	0.2384362992664	0.0710483927217864	0.653242663070236	0.1327	0.0702	0.0064	0.0028	0.0178	0.0036	0.0032	0.0253	0.1539	0.0149	0.0173	0.0075	0.0776	0.0169	0.0055	0.0037	0.0031	0.0881	0.0878	0.0076	0.0086	0.0073	0.0366	0.0066	0.0155	0.1754
20	rs72626511	42191843	1.44	0.00487073502531595	3.27	0.2384362992664	0.0191446906450916	0.501311676919764	0.1291	0.0687	0.0067	0.003	0.0196	0.0039	0.0034	0.0261	0.1555	0.0145	0.017	0.0072	0.0804	0.0179	0.0058	0.0044	0.0034	0.0881	0.0879	0.0076	0.0083	0.0078	0.035	0.007	0.015	0.1725
20	rs3135415	42192083	1.44	0.00487073502531595	3.27	0.2384362992664	0.0110849224301394	0.479765475437379	0.1287	0.0686	0.0067	0.003	0.0197	0.0039	0.0034	0.0261	0.1555	0.0145	0.017	0.0072	0.0807	0.018	0.0059	0.0044	0.0034	0.0883	0.088	0.0076	0.0083	0.0078	0.0349	0.007	0.015	0.1722
20	rs3787273	42193758	1.43	0.0061988580477659	3.27	0.2384362992664	0.0141088870833373	0.492418359431714	0.1272	0.0681	0.0068	0.003	0.0201	0.0039	0.0034	0.0266	0.1552	0.0145	0.0171	0.0072	0.0815	0.0181	0.0059	0.0041	0.0036	0.0892	0.0884	0.0078	0.0082	0.0077	0.0347	0.0071	0.0148	0.1717
20	rs4812721	42195863	1.43	0.0061988580477659	3.22	0.299593947381755	0.0127628993168652	0.427924078160283	0.126	0.0688	0.0068	0.0029	0.0203	0.0039	0.0034	0.0267	0.1554	0.0144	0.0172	0.0073	0.082	0.0181	0.006	0.0039	0.0038	0.0893	0.0885	0.0077	0.0081	0.0078	0.034	0.0074	0.0145	0.1716
20	rs55848276	42196498	1.42	0.00783139845189536	3.2	0.326850259155197	0.0198995399298629	0.436366471005598	0.1259	0.0691	0.0067	0.0029	0.0205	0.0039	0.0034	0.0268	0.1556	0.0144	0.0173	0.0073	0.082	0.0179	0.006	0.0039	0.0039	0.0895	0.0886	0.0077	0.008	0.0078	0.0336	0.0074	0.014	0.1715
20	rs2067061	42196550	1.42	0.00783139845189536	3.14	0.418735639412168	0.0173140062951478	0.419657116821642	0.1259	0.0691	0.0067	0.0029	0.0205	0.0039	0.0034	0.0268	0.1556	0.0144	0.0173	0.0073	0.082	0.0179	0.006	0.0039	0.0039	0.0896	0.0886	0.0077	0.008	0.0078	0.0336	0.0074	0.014	0.1715
20	rs116901202	42196766	1.42	0.00783139845189536	3.14	0.418735639412168	0.0332959477162928	0.488055122055751	0.1258	0.0691	0.0067	0.0029	0.0205	0.0039	0.0034	0.0268	0.1557	0.0144	0.0174	0.0074	0.0818	0.0179	0.006	0.0039	0.0039	0.0895	0.0887	0.0077	0.008	0.0078	0.0335	0.0074	0.014	0.1716
20	rs62224802	42197722	1.42	0.00783139845189536	3.14	0.418735639412168	0.0403379288467222	0.275139778890467	0.125	0.0687	0.007	0.0028	0.0206	0.0038	0.0033	0.0271	0.1564	0.0144	0.0175	0.0076	0.0823	0.018	0.0061	0.0038	0.0041	0.0893	0.0893	0.0077	0.0078	0.0081	0.0328	0.0075	0.0136	0.1711
20	rs3752559	42197904	1.42	0.00783139845189536	3.14	0.418735639412168	0.034668206842188	0.263291458474518	0.1247	0.0686	0.007	0.0027	0.0206	0.0038	0.0032	0.0271	0.1565	0.0144	0.0175	0.0076	0.0826	0.0179	0.0062	0.0038	0.0041	0.0894	0.0894	0.0077	0.0077	0.008	0.0326	0.0075	0.0136	0.171
20	rs2301483	42208522	1.4	0.0122323855097191	3.14	0.418735639412168	0.0965267537820966	0.282465703172052	0.1255	0.0689	0.007	0.0025	0.0205	0.0037	0.0032	0.028	0.1576	0.0143	0.0179	0.0076	0.0838	0.0179	0.0064	0.0039	0.0042	0.0889	0.09	0.0075	0.0071	0.0075	0.0321	0.0076	0.0133	0.1687
20	rs75510475	42215431	1.4	0.0122323855097191	3.14	0.418735639412168	0.0831991212010707	0.268333068128423	0.1256	0.0689	0.007	0.0025	0.0205	0.0037	0.0031	0.028	0.1576	0.0143	0.0179	0.0076	0.0839	0.0179	0.0065	0.0039	0.0043	0.0889	0.0899	0.0075	0.0071	0.0075	0.032	0.0076	0.0133	0.1686
20	rs16988169	42218676	1.4	0.0122323855097191	3.14	0.418735639412168	0.0691189610607002	0.245548891923571	0.1257	0.069	0.007	0.0025	0.0206	0.0037	0.0031	0.028	0.1576	0.0143	0.0179	0.0076	0.084	0.0179	0.0065	0.0039	0.0043	0.0889	0.0899	0.0075	0.0071	0.0075	0.032	0.0076	0.0133	0.1685
20	rs3752562	42219831	1.4	0.0122323855097191	3.13	0.435575753324506	0.0635562063833337	0.229297815507276	0.1258	0.069	0.007	0.0025	0.0205	0.0036	0.0031	0.0279	0.1576	0.0143	0.0179	0.0076	0.0842	0.0179	0.0065	0.0039	0.0042	0.089	0.0899	0.0074	0.0071	0.0075	0.032	0.0076	0.0133	0.1685
20	rs6017120	42220368	1.4	0.0122323855097191	3.11	0.470604638115432	0.0724867489802085	0.229407151379004	0.1258	0.0691	0.007	0.0025	0.0206	0.0036	0.0031	0.0278	0.1574	0.0144	0.0179	0.0076	0.0842	0.0179	0.0065	0.0038	0.0042	0.089	0.0899	0.0075	0.0071	0.0075	0.032	0.0076	0.013	0.1685
20	rs73114576	42230639	1.4	0.0122323855097191	3.09	0.50746005104726	0.0670444140222232	0.248123604624447	0.1247	0.0692	0.007	0.0025	0.0206	0.0036	0.0031	0.0278	0.158	0.0144	0.0179	0.0076	0.0841	0.0179	0.0065	0.0038	0.0042	0.089	0.0899	0.0075	0.0075	0.0075	0.0322	0.0076	0.013	0.1687
20	rs76560976	42234258	1.4	0.0122323855097191	3.08	0.526582953384854	0.0634407532090753	0.23467504402318	0.1247	0.0692	0.007	0.0025	0.0206	0.0036	0.0031	0.0278	0.1579	0.0144	0.0179	0.0076	0.0841	0.0179	0.0065	0.0038	0.0042	0.089	0.0898	0.0075	0.0076	0.0075	0.0322	0.0076	0.013	0.1687
20	rs6103395	42240730	1.4	0.0122323855097191	3.08	0.526582953384854	0.0498326958453513	0.23876192736424	0.1247	0.0692	0.007	0.0026	0.0206	0.0036	0.0031	0.0279	0.1579	0.0143	0.0179	0.0075	0.084	0.0179	0.0065	0.0038	0.0043	0.0891	0.0898	0.0075	0.0077	0.0075	0.0321	0.0076	0.013	0.1688
20	rs17752533	42241811	1.4	0.0122323855097191	3.07	0.546174590811499	0.0480375957580846	0.236218764368775	0.1247	0.0692	0.007	0.0026	0.0206	0.0036	0.0031	0.0278	0.1579	0.0143	0.0179	0.0076	0.084	0.0179	0.0065	0.0038	0.0043	0.089	0.0898	0.0075	0.0077	0.0075	0.0321	0.0076	0.0131	0.1688
20	rs6017123	42241866	1.4	0.0122323855097191	3.06	0.566238797870229	0.0478302630464499	0.235887693037499	0.1247	0.0692	0.007	0.0026	0.0206	0.0036	0.0031	0.0278	0.1579	0.0143	0.0179	0.0076	0.084	0.0179	0.0065	0.0038	0.0043	0.089	0.0898	0.0075	0.0077	0.0075	0.0321	0.0076	0.0131	0.1688
20	rs77433441	42243384	1.4	0.0122323855097191	3.06	0.566238797870229	0.0500458482985441	0.232365587841806	0.1247	0.0694	0.007	0.0026	0.0206	0.0036	0.0031	0.0279	0.1579	0.0143	0.0179	0.0075	0.084	0.0179	0.0065	0.0038	0.0043	0.089	0.0897	0.0075	0.0077	0.0075	0.0321	0.0076	0.0131	0.1687
20	rs722234	42248271	1.4	0.0122323855097191	3.05	0.586779315918157	0.0510043219074577	0.229735260309747	0.1247	0.0695	0.007	0.0026	0.0206	0.0036	0.0031	0.0279	0.1578	0.0143	0.0179	0.0075	0.0841	0.0179	0.0065	0.0038	0.0043	0.089	0.0896	0.0075	0.0077	0.0075	0.0321	0.0076	0.0131	0.1687
20	rs8119703	42252147	1.4	0.0122323855097191	3.05	0.586779315918157	0.0509378269097435	0.22809623702766	0.1247	0.0695	0.007	0.0026	0.0206	0.0036	0.0031	0.0279	0.1578	0.0143	0.0179	0.0075	0.0841	0.0179	0.0065	0.0038	0.0042	0.089	0.0896	0.0075	0.0077	0.0075	0.0321	0.0076	0.0131	0.1687
20	rs6073162	42260247	1.4	0.0122323855097191	3.05	0.586779315918157	0.0477665904293025	0.212344873480002	0.1248	0.0696	0.007	0.0026	0.0206	0.0036	0.0031	0.0279	0.1578	0.0143	0.0179	0.0075	0.0841	0.0179	0.0065	0.0038	0.0042	0.089	0.0895	0.0075	0.0077	0.0075	0.0321	0.0077	0.0131	0.1686
20	rs41296223	42264653	1.4	0.0122323855097191	3.03	0.629303794260587	0.041976558521909	0.216301608967598	0.1248	0.0696	0.007	0.0026	0.0206	0.0036	0.0031	0.0279	0.1578	0.0143	0.0179	0.0075	0.0841	0.0179	0.0065	0.0038	0.0043	0.089	0.0895	0.0075	0.0077	0.0075	0.0321	0.0075	0.0131	0.1686
20	rs422234	42268341	1.4	0.0122323855097191	3.02	0.651294786134349	0.0392702730501933	0.22157844819789	0.1248	0.0697	0.007	0.0026	0.0206	0.0036	0.0031	0.028	0.1578	0.0143	0.0179	0.0075	0.084	0.0179	0.0065	0.0038	0.0043	0.089	0.0896	0.0075	0.0077	0.0075	0.0321	0.0074	0.0131	0.1686
20	rs77977896	42279435	1.4	0.0122323855097191	3.01	0.673776155564303	0.0424445962345672	0.222768759221642	0.1248	0.0697	0.007	0.0026	0.0206	0.0036	0.0031	0.028	0.1578	0.0143	0.0179	0.0075	0.084	0.0179	0.0064	0.0038	0.0042	0.089	0.0897	0.0075	0.0077	0.0075	0.0321	0.0074	0.0131	0.1686
20	rs826962	42279727	1.4	0.0122323855097191	2.93	0.871659766409689	0.0424445962345672	0.222768759221642	0.1248	0.0697	0.007	0.0026	0.0206	0.0036	0.0031	0.028	0.1578	0.0143	0.0179	0.0075	0.084	0.0179	0.0064	0.0038	0.0042	0.089	0.0897	0.0075	0.0077	0.0075	0.0321	0.0074	0.0131	0.1686
20	rs2425618	42286805	1.4	0.0122323855097191	2.93	0.871659766409689	0.0425327491611305	0.223310497914428	0.1248	0.0697	0.007	0.0026	0.0206	0.0036	0.0031	0.028	0.1578	0.0143	0.0179	0.0075	0.084	0.0179	0.0064	0.0038	0.0042	0.089	0.0897	0.0075	0.0077	0.0075	0.0321	0.0074	0.0131	0.1686
20	rs619289	42294613	1.4	0.0122323855097191	2.93	0.871659766409689	0.0377868140320273	0.220066526812829	0.1251	0.0695	0.007	0.0026	0.0207	0.0036	0.0031	0.028	0.1577	0.0143	0.018	0.0075	0.0842	0.0178	0.0065	0.0038	0.0042	0.0888	0.0895	0.0075	0.0077	0.0075	0.0321	0.0074	0.0131	0.1685
20	rs73116537	42301485	1.4	0.0122323855097191	2.93	0.871659766409689	0.0364614239783621	0.221362252082895	0.1251	0.0695	0.007	0.0026	0.0207	0.0036	0.0031	0.0281	0.1577	0.0142	0.018	0.0075	0.0842	0.0177	0.0065	0.0038	0.0042	0.0887	0.0895	0.0075	0.0077	0.0075	0.0321	0.0074	0.0131	0.1685
20	rs34464760	42310884	1.4	0.0122323855097191	2.93	0.871659766409689	0.0341096127155011	0.211173207027772	0.1252	0.0695	0.007	0.0026	0.0207	0.0036	0.0031	0.0281	0.1578	0.0142	0.018	0.0074	0.0842	0.0177	0.0065	0.0038	0.0042	0.0886	0.0895	0.0075	0.0077	0.0075	0.0322	0.0074	0.0131	0.1685
20	rs387769	42311855	1.4	0.0122323855097191	2.93	0.871659766409689	0.0324349662290522	0.208306422178862	0.1252	0.0695	0.007	0.0026	0.0207	0.0036	0.0031	0.0281	0.1578	0.0142	0.018	0.0074	0.0842	0.0177	0.0066	0.0038	0.0042	0.0886	0.0895	0.0075	0.0077	0.0075	0.0322	0.0074	0.0131	0.1686
20	rs2229036	42320881	1.4	0.0122323855097191	2.92	0.898693461391643	0.0330236526549347	0.204820306571179	0.1252	0.0694	0.007	0.0026	0.0208	0.0035	0.0031	0.0281	0.158	0.0142	0.018	0.0074	0.0841	0.0176	0.0066	0.0037	0.0043	0.0885	0.0896	0.0075	0.0077	0.0075	0.0322	0.0074	0.0131	0.1687
20	rs285162	42328639	1.4	0.0122323855097191	2.92	0.898693461391643	0.0337323710276183	0.200516520419865	0.1251	0.0693	0.007	0.0026	0.0208	0.0035	0.0031	0.0281	0.158	0.0142	0.018	0.0074	0.0841	0.0176	0.0066	0.0037	0.0043	0.0885	0.0897	0.0074	0.0077	0.0075	0.0322	0.0074	0.013	0.1688
20	rs2070235	42331457	1.4	0.0122323855097191	2.89	0.982923819582558	0.0324593470467168	0.201458631404874	0.1251	0.0693	0.007	0.0026	0.0208	0.0035	0.0031	0.0281	0.1581	0.0142	0.018	0.0074	0.0841	0.0176	0.0066	0.0037	0.0043	0.0885	0.0897	0.0074	0.0077	0.0075	0.0322	0.0074	0.013	0.1688
20	rs7347231	42331846	1.4	0.0122323855097191	2.89	0.982923819582558	0.0324105982365144	0.201458631404874	0.1251	0.0693	0.007	0.0026	0.0208	0.0035	0.0031	0.0281	0.1581	0.0142	0.018	0.0074	0.0841	0.0176	0.0066	0.0037	0.0043	0.0885	0.0897	0.0074	0.0077	0.0075	0.0322	0.0074	0.013	0.1688
20	rs285174	42343111	1.4	0.0122323855097191	2.89	0.982923819582558	0.0421078350701814	0.211173207027772	0.1247	0.0695	0.007	0.0026	0.0209	0.0035	0.0031	0.0282	0.1581	0.0142	0.0181	0.0074	0.0841	0.0175	0.0066	0.0037	0.0043	0.0884	0.0897	0.0074	0.0076	0.0075	0.0322	0.0074	0.0129	0.1692
20	rs11556379	42343821	1.4	0.0122323855097191	2.89	0.982923819582558	0.043645246500642	0.216730804214747	0.1247	0.0694	0.007	0.0026	0.0209	0.0035	0.0031	0.0282	0.1581	0.0142	0.0181	0.0074	0.0841	0.0175	0.0066	0.0037	0.0043	0.0884	0.0897	0.0074	0.0076	0.0075	0.0322	0.0074	0.0129	0.1692
20	rs66579120	42346428	1.4	0.0122323855097191	2.89	0.982923819582558	0.0581693446029205	0.242871364984667	0.1247	0.0694	0.007	0.0026	0.0208	0.0035	0.0031	0.0282	0.1581	0.0142	0.0181	0.0074	0.0841	0.0175	0.0066	0.0037	0.0043	0.0884	0.0898	0.0074	0.0076	0.0075	0.0322	0.0074	0.0129	0.1691
20	rs17753046	42349570	1.4	0.0122323855097191	2.89	0.982923819582558	0.0602082043738683	0.244320530869722	0.1247	0.0694	0.007	0.0026	0.0208	0.0035	0.0031	0.0282	0.1581	0.0142	0.0181	0.0074	0.0841	0.0175	0.0066	0.0037	0.0043	0.0884	0.0898	0.0074	0.0076	0.0075	0.0322	0.0074	0.0129	0.1691
20	rs17826038	42355169	1.4	0.0122323855097191	2.89	0.982923819582558	0.0426210272720231	0.21448065770206	0.1244	0.0688	0.0072	0.0028	0.0213	0.0036	0.0034	0.0286	0.1593	0.014	0.0185	0.0073	0.0832	0.0178	0.0069	0.0038	0.0045	0.0871	0.0904	0.0074	0.0076	0.0076	0.0321	0.0076	0.0131	0.1676
20	rs3091249	42355753	1.4	0.0122323855097191	2.88	1.01205197621114	0.0413820683790985	0.221470341512069	0.1243	0.0687	0.0072	0.0029	0.0214	0.0036	0.0035	0.0286	0.1594	0.014	0.0185	0.0073	0.0831	0.0178	0.0069	0.0038	0.0045	0.087	0.0905	0.0074	0.0076	0.0076	0.0321	0.0076	0.0131	0.1674
20	rs13038394	42358894	1.39	0.0151271827325212	2.88	1.01205197621114	0.0487438471288345	0.201563401748417	0.1241	0.0682	0.0074	0.0029	0.0216	0.0037	0.0037	0.0289	0.16	0.014	0.0185	0.0074	0.0825	0.0178	0.0071	0.0038	0.0047	0.086	0.0908	0.0074	0.0075	0.0078	0.032	0.0077	0.0131	0.1672
20	rs370783	42359295	1.39	0.0151271827325212	2.88	1.01205197621114	0.043585417222937	0.199993765811389	0.1241	0.0682	0.0074	0.003	0.0216	0.0037	0.0037	0.0289	0.1601	0.014	0.0185	0.0074	0.0824	0.0178	0.0072	0.0038	0.0047	0.0859	0.0908	0.0074	0.0075	0.0078	0.032	0.0076	0.0131	0.1672
20	rs371484	42359483	1.39	0.0151271827325212	2.88	1.01205197621114	0.0528388433686223	0.208412367335258	0.1241	0.0682	0.0074	0.003	0.0216	0.0037	0.0037	0.0289	0.1601	0.014	0.0185	0.0074	0.0824	0.0178	0.0072	0.0038	0.0047	0.0858	0.0908	0.0074	0.0075	0.0078	0.032	0.0076	0.0131	0.1671
20	rs117950734	42366608	1.38	0.0185789308352599	2.88	1.01205197621114	0.0717339653396602	0.191486491249225	0.1229	0.067	0.0079	0.0033	0.022	0.0041	0.004	0.0298	0.1631	0.014	0.0186	0.0075	0.0828	0.0174	0.008	0.004	0.005	0.0837	0.0911	0.0074	0.0075	0.0078	0.0316	0.0077	0.0136	0.1639
20	rs285200	42366834	1.37	0.0226652410801554	2.88	1.01205197621114	0.070573098657715	0.191074709385667	0.1229	0.067	0.0079	0.0033	0.022	0.0041	0.004	0.0298	0.1631	0.014	0.0186	0.0075	0.0828	0.0174	0.008	0.004	0.005	0.0837	0.0911	0.0074	0.0075	0.0078	0.0316	0.0077	0.0136	0.1639
20	rs999421	42372662	1.37	0.0226652410801554	2.88	1.01205197621114	0.0474649291181946	0.191280562706626	0.1226	0.0671	0.0077	0.0033	0.022	0.0042	0.0041	0.0298	0.1635	0.014	0.0187	0.0076	0.083	0.0174	0.008	0.0041	0.0051	0.0835	0.0915	0.0075	0.0075	0.0076	0.0315	0.0077	0.0136	0.1635
20	rs79693093	42372846	1.37	0.0226652410801554	2.88	1.01205197621114	0.0485827232427904	0.191074709385667	0.1226	0.067	0.0077	0.0033	0.022	0.0042	0.0041	0.0298	0.1634	0.014	0.0187	0.0076	0.083	0.0174	0.0081	0.0041	0.0051	0.0835	0.0915	0.0075	0.0075	0.0076	0.0315	0.0077	0.0136	0.1635
20	rs57136832	42380379	1.37	0.0226652410801554	2.86	1.07189958250627	0.0545777433122823	0.201668190340781	0.122	0.067	0.0078	0.0034	0.0221	0.0043	0.0043	0.0301	0.1634	0.0141	0.0187	0.0077	0.0835	0.0174	0.0083	0.0041	0.0052	0.0834	0.0917	0.0075	0.0074	0.0076	0.0313	0.0076	0.0137	0.1624
20	rs75370824	42380720	1.37	0.0226652410801554	2.87	1.0417097985148	0.0579154928936698	0.199053962880584	0.122	0.0669	0.0078	0.0034	0.0221	0.0043	0.0043	0.0302	0.1635	0.0141	0.0187	0.0077	0.0835	0.0174	0.0083	0.0041	0.0052	0.0834	0.0917	0.0075	0.0074	0.0075	0.0313	0.0076	0.0137	0.1623
20	rs6017164	42382106	1.37	0.0226652410801554	2.91	0.926247013494653	0.0621039932181011	0.195413364884309	0.122	0.0669	0.0077	0.0035	0.0221	0.0044	0.0045	0.0302	0.1637	0.0141	0.0187	0.0077	0.0835	0.0173	0.0083	0.0041	0.0052	0.0834	0.0918	0.0074	0.0074	0.0075	0.0313	0.0076	0.0137	0.1619
20	rs6017165	42384469	1.37	0.0226652410801554	2.91	0.926247013494653	0.0821941303501506	0.159526511096453	0.1215	0.0673	0.0077	0.0035	0.022	0.0045	0.0049	0.0303	0.1643	0.0142	0.0186	0.0077	0.084	0.0173	0.0084	0.0041	0.0055	0.0828	0.0918	0.0073	0.0072	0.0074	0.0309	0.0078	0.0139	0.1612
20	rs140265521	42385055	1.37	0.0226652410801554	2.92	0.898693461391643	0.107824359154225	0.152716186488065	0.1213	0.0673	0.0077	0.0035	0.022	0.0046	0.0049	0.0303	0.1643	0.0143	0.0186	0.0077	0.0842	0.0172	0.0084	0.0041	0.0056	0.0827	0.0919	0.0071	0.0072	0.0074	0.0308	0.0079	0.0138	0.161
20	rs56109022	42385193	1.36	0.0274689319808498	2.94	0.845143312120842	0.113140119648758	0.148926348600194	0.1212	0.0672	0.0077	0.0035	0.022	0.0046	0.0049	0.0303	0.1643	0.0143	0.0187	0.0076	0.0842	0.0172	0.0084	0.0041	0.0057	0.0827	0.0919	0.0071	0.0073	0.0074	0.0307	0.0079	0.0138	0.161
20	rs11699011	42386824	1.36	0.0274689319808498	2.93	0.871659766409689	0.198787923404913	0.124178823883261	0.1208	0.0672	0.0077	0.0036	0.0219	0.0047	0.0052	0.0304	0.1642	0.0144	0.0189	0.0076	0.0847	0.0169	0.0086	0.0042	0.0061	0.0826	0.092	0.0067	0.0074	0.0075	0.0305	0.0082	0.0137	0.1605
20	rs78027171	42387041	1.36	0.0274689319808498	2.93	0.871659766409689	0.208871142309402	0.125682155692457	0.1207	0.0672	0.0077	0.0037	0.0219	0.0048	0.0052	0.0305	0.1642	0.0144	0.0189	0.0076	0.0848	0.0167	0.0086	0.0042	0.0062	0.0825	0.092	0.0067	0.0074	0.0075	0.0304	0.0082	0.0137	0.1604
20	rs244071	42387698	1.36	0.0274689319808498	2.95	0.819141413036571	0.244459814397125	0.127815972895983	0.1205	0.0672	0.0077	0.0037	0.0219	0.0048	0.0053	0.0305	0.1642	0.0145	0.019	0.0076	0.0848	0.0166	0.0087	0.0042	0.0063	0.0825	0.092	0.0067	0.0074	0.0075	0.0304	0.0082	0.0136	0.1602
20	rs73911034	42388462	1.36	0.0274689319808498	2.95	0.819141413036571	0.275370683094555	0.129604341022581	0.1203	0.0673	0.0077	0.0037	0.0219	0.0048	0.0054	0.0306	0.1641	0.0145	0.019	0.0076	0.0849	0.0166	0.0087	0.0042	0.0063	0.0824	0.092	0.0067	0.0074	0.0075	0.0303	0.0084	0.0137	0.16
20	rs117554085	42389675	1.36	0.0274689319808498	2.97	0.768670182966371	0.321714278784667	0.13113168761125	0.1201	0.0674	0.0077	0.0037	0.0219	0.0049	0.0054	0.0307	0.164	0.0146	0.0189	0.0076	0.0852	0.0166	0.0088	0.0042	0.0064	0.0822	0.0919	0.0067	0.0074	0.0075	0.0303	0.0085	0.0137	0.1596
20	rs391256	42390955	1.35	0.0330775438811865	3.04	0.607799794750251	0.38276620755848	0.133571041827139	0.1199	0.0676	0.0078	0.0037	0.0219	0.0049	0.0055	0.0307	0.1639	0.0147	0.019	0.0075	0.0855	0.0166	0.0088	0.0042	0.0065	0.0821	0.0918	0.0067	0.0074	0.0075	0.0302	0.0086	0.0137	0.1594
20	rs2867744	42391446	1.35	0.0330775438811865	3.04	0.607799794750251	0.383816914751553	0.133661706529128	0.1199	0.0676	0.0078	0.0037	0.0219	0.0049	0.0055	0.0307	0.1639	0.0147	0.019	0.0075	0.0855	0.0166	0.0088	0.0042	0.0066	0.0821	0.0918	0.0067	0.0074	0.0075	0.0302	0.0086	0.0137	0.1594
20	rs3091450	42397496	1.35	0.0330775438811865	3.05	0.586779315918157	0.416301979302141	0.143027266924976	0.1198	0.0676	0.0078	0.0037	0.0219	0.0049	0.0055	0.0309	0.1639	0.0147	0.019	0.0075	0.0855	0.0166	0.0088	0.0042	0.0066	0.082	0.0917	0.0067	0.0075	0.0076	0.0303	0.0086	0.0137	0.1591
20	rs4476408	42409208	1.35	0.0330775438811865	3.05	0.586779315918157	0.544649806286065	0.165559206008324	0.1191	0.0679	0.0078	0.0037	0.0221	0.0049	0.0055	0.0309	0.1639	0.0151	0.0191	0.0076	0.0858	0.0167	0.009	0.0041	0.0068	0.0816	0.0916	0.0066	0.0076	0.0076	0.0304	0.0088	0.0139	0.1581
20	rs6031113	42418259	1.34	0.0395827626793828	3.05	0.586779315918157	0.582012604230907	0.183105595958384	0.119	0.0679	0.0078	0.0037	0.0222	0.0049	0.0055	0.0309	0.1638	0.0152	0.0191	0.0076	0.0859	0.0167	0.0091	0.0041	0.0068	0.0815	0.0915	0.0066	0.0076	0.0076	0.0305	0.0088	0.0139	0.1579
20	rs62224679	42421149	1.34	0.0395827626793828	3.06	0.566238797870229	0.582080358810839	0.180475142799252	0.1189	0.0679	0.0078	0.0037	0.0223	0.0049	0.0055	0.0309	0.1639	0.0152	0.0191	0.0076	0.0858	0.0167	0.0091	0.0041	0.0068	0.0815	0.0915	0.0066	0.0077	0.0076	0.0305	0.0089	0.0139	0.1578
20	rs75159288	42426207	1.34	0.0395827626793828	3.07	0.546174590811499	0.727458923301896	0.211066798329293	0.1183	0.0682	0.0077	0.0037	0.0225	0.0049	0.0055	0.031	0.1643	0.0151	0.0192	0.0077	0.0856	0.0169	0.0091	0.0041	0.0071	0.081	0.0911	0.0066	0.0078	0.0076	0.0305	0.009	0.014	0.1575
20	rs1411203	42427161	1.34	0.0395827626793828	3.09	0.50746005104726	0.855948052899378	0.254427924721976	0.1179	0.0683	0.0077	0.0037	0.0225	0.005	0.0056	0.0311	0.1647	0.0152	0.0193	0.0077	0.0854	0.017	0.0092	0.0042	0.0072	0.0807	0.0908	0.0066	0.0079	0.0076	0.0305	0.0091	0.0141	0.1572
20	rs78969821	42427508	1.34	0.0395827626793828	3.09	0.50746005104726	0.889524262707447	0.249245701260408	0.1178	0.0685	0.0077	0.0037	0.0226	0.0049	0.0055	0.0312	0.1647	0.0152	0.0193	0.0077	0.0852	0.017	0.0091	0.0042	0.0072	0.0806	0.0909	0.0066	0.0079	0.0075	0.0306	0.0091	0.0141	0.1571
20	rs244065	42430824	1.33	0.0470797710233837	3.09	0.50746005104726	1.05114198418873	0.315720605577904	0.118	0.0687	0.0076	0.0037	0.0226	0.0048	0.0054	0.0316	0.1648	0.0152	0.0194	0.0076	0.0847	0.0173	0.009	0.004	0.0073	0.0804	0.091	0.0067	0.008	0.0074	0.0307	0.0093	0.0142	0.1568
20	rs73118560	42437816	1.33	0.0470797710233837	3.09	0.50746005104726	1.04047908989595	0.310541838394933	0.1182	0.0688	0.0075	0.0036	0.0226	0.0048	0.0054	0.0317	0.1652	0.0152	0.0195	0.0076	0.0844	0.0174	0.0089	0.0041	0.0073	0.0803	0.0907	0.0068	0.008	0.0073	0.0306	0.0093	0.0142	0.1565
20	rs1006531	42440341	1.33	0.0470797710233837	3.09	0.50746005104726	1.05640210282105	0.332510177945449	0.1182	0.0689	0.0076	0.0036	0.0226	0.0048	0.0054	0.0317	0.1653	0.0153	0.0195	0.0076	0.0842	0.0174	0.009	0.0041	0.0073	0.0803	0.0907	0.0068	0.008	0.0073	0.0306	0.0093	0.0142	0.1564
20	rs34595395	42454828	1.33	0.0470797710233837	3.1	0.488801954490689	1.1692681957386	0.398860376355069	0.1187	0.0692	0.0078	0.0036	0.0227	0.0048	0.0052	0.032	0.1654	0.0154	0.0196	0.0078	0.084	0.0176	0.0089	0.0041	0.0073	0.0797	0.0905	0.0068	0.008	0.0072	0.0308	0.0094	0.0142	0.1555
20	rs74925888	42455472	1.33	0.0470797710233837	3.1	0.488801954490689	1.17384003140299	0.39036681258758	0.1187	0.0692	0.0078	0.0036	0.0227	0.0048	0.0052	0.0321	0.1654	0.0154	0.0196	0.0078	0.084	0.0176	0.0089	0.0041	0.0073	0.0796	0.0905	0.0068	0.008	0.0072	0.0308	0.0094	0.0142	0.1554
20	rs73287455	42461278	1.33	0.0470797710233837	3.09	0.50746005104726	1.24016124830646	0.405717265901438	0.1188	0.0692	0.0079	0.0036	0.0228	0.0048	0.0052	0.0322	0.1655	0.0154	0.0197	0.0079	0.0839	0.0177	0.0091	0.0041	0.0073	0.0794	0.0904	0.0068	0.008	0.0072	0.0308	0.0095	0.0141	0.155
20	rs118072411	42467564	1.32	0.055666547717423	3.09	0.50746005104726	1.32461460024445	0.411434010283075	0.119	0.0693	0.0081	0.0036	0.0228	0.0048	0.0052	0.0322	0.1656	0.0153	0.0197	0.0082	0.0836	0.0178	0.0093	0.0042	0.0073	0.0787	0.0903	0.0069	0.0081	0.0073	0.0308	0.0097	0.0141	0.154
20	rs56138644	42468599	1.32	0.055666547717423	3.09	0.50746005104726	1.38435534225085	0.398860376355069	0.1189	0.0693	0.0082	0.0036	0.023	0.0048	0.0052	0.0319	0.1656	0.0155	0.0198	0.0083	0.0835	0.0179	0.0094	0.0042	0.0073	0.0786	0.0903	0.0069	0.0081	0.0073	0.0305	0.01	0.014	0.1538
20	rs62224722	42469496	1.32	0.055666547717423	3.09	0.50746005104726	1.40527174403724	0.4080532925947	0.1189	0.0693	0.0082	0.0036	0.023	0.0048	0.0052	0.0319	0.1656	0.0154	0.0198	0.0083	0.0835	0.018	0.0094	0.0042	0.0073	0.0785	0.0903	0.0069	0.0081	0.0073	0.0305	0.01	0.014	0.1537
20	rs6073216	42470939	1.32	0.055666547717423	3.09	0.50746005104726	1.44715583158607	0.424375768382391	0.119	0.0693	0.0083	0.0036	0.023	0.0048	0.0052	0.0319	0.1657	0.0154	0.0198	0.0084	0.0834	0.018	0.0095	0.0042	0.0073	0.0784	0.0903	0.0069	0.0081	0.0073	0.0305	0.0101	0.014	0.1534
20	rs11086895	42471693	1.32	0.055666547717423	3.09	0.50746005104726	1.4912950188359	0.445783551215112	0.1191	0.0692	0.0084	0.0036	0.023	0.0048	0.0052	0.0319	0.1657	0.0154	0.0198	0.0084	0.0835	0.018	0.0096	0.0042	0.0073	0.0783	0.0902	0.0068	0.0082	0.0074	0.0305	0.0101	0.014	0.1534
20	rs6073222	42477084	1.32	0.055666547717423	3.1	0.488801954490689	1.34220137601498	0.439543715181825	0.1193	0.0695	0.0084	0.0036	0.023	0.0047	0.0052	0.0321	0.1654	0.0154	0.0198	0.0089	0.0832	0.0182	0.0097	0.0042	0.0071	0.0782	0.09	0.0069	0.0082	0.0074	0.0304	0.0105	0.0141	0.1528
20	rs11906666	42486249	1.3	0.0765109106342586	3.1	0.488801954490689	1.96516394130285	1.03848763755859	0.118	0.07	0.0097	0.004	0.0231	0.0046	0.0049	0.0316	0.1647	0.0154	0.0199	0.0099	0.084	0.0194	0.0115	0.0042	0.0071	0.0771	0.0894	0.0073	0.0086	0.0085	0.0292	0.0112	0.0145	0.1485
20	rs77917143	42486773	1.29	0.0889718392940509	3.1	0.488801954490689	1.87818954196676	0.927974711344602	0.1178	0.0699	0.0098	0.004	0.0232	0.0046	0.0048	0.0315	0.1648	0.0154	0.0199	0.01	0.0839	0.0194	0.0115	0.0042	0.0071	0.0771	0.0894	0.0074	0.0086	0.0086	0.0294	0.0112	0.0145	0.1481
20	rs7262819	42488703	1.29	0.0889718392940509	3.1	0.488801954490689	2.29349218559575	1.40128195361797	0.1169	0.0696	0.0101	0.0041	0.0235	0.0045	0.0046	0.0311	0.165	0.0154	0.0201	0.0104	0.0835	0.0197	0.0119	0.0042	0.0072	0.0771	0.0892	0.0075	0.0087	0.0089	0.0303	0.0116	0.0147	0.1465
20	rs6031180	42490987	1.29	0.0889718392940509	3.1	0.488801954490689	2.59914842828673	1.85034152141936	0.1154	0.0697	0.0103	0.0041	0.0237	0.0043	0.0042	0.0308	0.1659	0.0153	0.0201	0.0108	0.0834	0.0201	0.0123	0.004	0.0069	0.0781	0.0885	0.0076	0.0089	0.0092	0.031	0.012	0.0147	0.1447
20	rs4812745	42491235	1.28	0.102927797709035	3.1	0.488801954490689	2.62067065593862	1.9102399450659	0.1152	0.0694	0.0103	0.0041	0.0238	0.0043	0.0041	0.0307	0.166	0.0153	0.0201	0.011	0.0835	0.02	0.0123	0.004	0.0069	0.0777	0.089	0.0076	0.009	0.0093	0.031	0.0121	0.0147	0.1445
20	rs80027097	42512224	1.29	0.0889718392940509	3.1	0.488801954490689	3.06855234385255	2.21694290995824	0.1153	0.0694	0.0105	0.0045	0.0247	0.0039	0.0044	0.0298	0.1646	0.0152	0.0201	0.0117	0.0817	0.0208	0.0123	0.0046	0.0067	0.0795	0.0881	0.0077	0.0093	0.0095	0.0305	0.0126	0.0138	0.1449
20	rs73103865	42512244	1.29	0.0889718392940509	3.1	0.488801954490689	3.07858103960478	2.23003232419557	0.1153	0.0694	0.0105	0.0046	0.0247	0.0039	0.0044	0.0298	0.1645	0.0152	0.0201	0.0118	0.0817	0.0208	0.0124	0.0046	0.0067	0.0795	0.0881	0.0077	0.0093	0.0095	0.0305	0.0126	0.0138	0.1449
20	rs4810398	42515166	1.29	0.0889718392940509	3.1	0.488801954490689	3.00996791915639	2.32083312998334	0.1153	0.0693	0.0105	0.0045	0.0247	0.004	0.0044	0.0298	0.1647	0.0152	0.0201	0.0118	0.0816	0.0208	0.0123	0.0046	0.0066	0.0794	0.088	0.0077	0.0093	0.0096	0.0308	0.0126	0.0138	0.1447
20	rs73609517	42515250	1.29	0.0889718392940509	3.09	0.50746005104726	2.96791106050297	2.27081760711225	0.1153	0.0694	0.0104	0.0045	0.0247	0.004	0.0044	0.0297	0.1648	0.0152	0.0201	0.0118	0.0817	0.0208	0.0123	0.0046	0.0066	0.0794	0.088	0.0077	0.0093	0.0096	0.0307	0.0126	0.0138	0.1449
20	rs6073235	42517304	1.29	0.0889718392940509	3.09	0.50746005104726	2.82890534159697	2.2524161552762	0.1153	0.0694	0.011	0.0045	0.0247	0.004	0.0044	0.0297	0.1648	0.0151	0.02	0.0118	0.0819	0.0208	0.0123	0.0046	0.0063	0.0794	0.088	0.0077	0.0092	0.0095	0.0306	0.0126	0.0137	0.1448
20	rs79193026	42523847	1.29	0.0889718392940509	3.09	0.50746005104726	2.79971214066676	2.17755323481319	0.1155	0.0694	0.011	0.0046	0.0248	0.004	0.0044	0.0296	0.1649	0.015	0.02	0.0117	0.082	0.0208	0.0123	0.0046	0.0063	0.0793	0.088	0.0076	0.0092	0.0095	0.0304	0.0126	0.0136	0.1448
20	rs11696193	42525490	1.29	0.0889718392940509	3.1	0.488801954490689	2.99105872204935	2.27920475210607	0.1156	0.0695	0.0111	0.0046	0.0248	0.0039	0.0044	0.0296	0.165	0.015	0.02	0.0117	0.0821	0.0209	0.0124	0.0047	0.0063	0.0792	0.0879	0.0076	0.0092	0.0095	0.0303	0.0126	0.0135	0.1448
20	rs62206194	42528772	1.29	0.0889718392940509	3.1	0.488801954490689	2.62636255139051	2.10392562368832	0.1152	0.0697	0.0111	0.0047	0.0249	0.0038	0.0043	0.0291	0.1651	0.0147	0.0199	0.0117	0.0829	0.0209	0.012	0.0047	0.0058	0.0792	0.0884	0.0078	0.0092	0.0096	0.0299	0.0124	0.0133	0.1455
20	rs6031215	42529882	1.29	0.0889718392940509	3.1	0.488801954490689	2.6730073753325	2.18607688103444	0.1152	0.0697	0.0111	0.0047	0.0249	0.0038	0.0042	0.029	0.1652	0.0146	0.0199	0.0118	0.0832	0.0209	0.012	0.0048	0.0057	0.0792	0.0885	0.0078	0.0092	0.0097	0.0298	0.0124	0.0132	0.1457
20	rs117420127	42531065	1.29	0.0889718392940509	3.08	0.526582953384854	2.66679797038884	2.09400166156553	0.1153	0.0697	0.0111	0.0047	0.0249	0.0038	0.0042	0.0289	0.1651	0.0146	0.0199	0.0118	0.083	0.0208	0.0119	0.0048	0.0058	0.0793	0.0885	0.0079	0.0092	0.0097	0.0298	0.0124	0.0132	0.1458
20	rs6130478	42533655	1.29	0.0889718392940509	3.08	0.526582953384854	2.84936936167891	2.31206139726591	0.1154	0.0697	0.0111	0.0048	0.0249	0.0038	0.0042	0.0287	0.165	0.0145	0.0199	0.0117	0.0827	0.0208	0.0119	0.0049	0.0057	0.0794	0.0887	0.0079	0.0092	0.0097	0.03	0.0124	0.0132	0.1461
20	rs6073239	42534892	1.29	0.0889718392940509	3.08	0.526582953384854	2.85657318406153	2.31041716150016	0.1154	0.0697	0.0111	0.0048	0.0249	0.0038	0.0042	0.0287	0.165	0.0145	0.0199	0.0117	0.0827	0.0208	0.0119	0.0049	0.0057	0.0794	0.0887	0.0079	0.0092	0.0097	0.03	0.0124	0.0132	0.1461
20	rs6065671	42535444	1.29	0.0889718392940509	3.08	0.526582953384854	2.8753532574763	2.3237579649642	0.1154	0.0696	0.0111	0.0048	0.0249	0.0039	0.0042	0.0287	0.1649	0.0145	0.0199	0.0117	0.0827	0.0208	0.0119	0.0049	0.0057	0.0794	0.0886	0.0079	0.0092	0.0097	0.03	0.0124	0.0132	0.1461
20	rs35883287	42535896	1.29	0.0889718392940509	3.08	0.526582953384854	2.88955571863312	2.32010199332091	0.1154	0.0696	0.0111	0.0048	0.0249	0.0039	0.0042	0.0287	0.1649	0.0146	0.0199	0.0117	0.0827	0.0208	0.0119	0.0049	0.0057	0.0794	0.0888	0.008	0.0092	0.0096	0.0299	0.0124	0.0132	0.1461
20	rs11698181	42545777	1.29	0.0889718392940509	3.08	0.526582953384854	2.95434894320778	2.40014673536746	0.1153	0.0696	0.0111	0.0048	0.0249	0.0039	0.0042	0.0287	0.1648	0.0145	0.0199	0.0117	0.0825	0.0208	0.0121	0.0049	0.0057	0.0797	0.0888	0.008	0.0092	0.0097	0.0297	0.0124	0.0132	0.1461
20	rs73908111	42551639	1.28	0.102927797709035	3.08	0.526582953384854	1.29540393685302	1.77977889341135	0.116	0.0683	0.0107	0.0054	0.0246	0.0049	0.0049	0.0277	0.1641	0.0144	0.0199	0.0106	0.0819	0.0202	0.0111	0.0052	0.0057	0.0795	0.0911	0.009	0.0098	0.0094	0.03	0.0117	0.0133	0.1469
20	rs6031237	42551920	1.28	0.102927797709035	3.08	0.526582953384854	1.38806092116341	1.8246529830711	0.116	0.0682	0.0106	0.0054	0.0246	0.0049	0.0049	0.0278	0.1642	0.0143	0.0199	0.0104	0.0821	0.0201	0.0109	0.0051	0.0056	0.0794	0.0915	0.009	0.0099	0.0093	0.0301	0.0117	0.0133	0.147
20	rs73908113	42552407	1.27	0.118479912290321	3.08	0.526582953384854	1.18300462529609	1.77272689096574	0.1158	0.068	0.0103	0.0055	0.0245	0.0051	0.0051	0.028	0.1642	0.0144	0.0198	0.0101	0.0818	0.02	0.0108	0.0055	0.0059	0.0787	0.0922	0.0091	0.01	0.0092	0.0303	0.0115	0.0133	0.1471
20	rs11086906	42553241	1.28	0.102927797709035	3.08	0.526582953384854	1.04353362688207	1.55658941408512	0.1166	0.0672	0.01	0.0055	0.0244	0.0054	0.0054	0.0282	0.1661	0.0141	0.0195	0.0097	0.0814	0.0196	0.0102	0.0059	0.0058	0.0781	0.0921	0.0092	0.01	0.009	0.0305	0.0112	0.013	0.1482
20	rs79662630	42553902	1.28	0.102927797709035	3.08	0.526582953384854	0.999127196469116	1.3167405784181	0.1175	0.0662	0.0099	0.0056	0.0243	0.0055	0.0057	0.0282	0.1678	0.014	0.0193	0.0092	0.081	0.0193	0.0095	0.0063	0.0058	0.0781	0.0913	0.0093	0.0099	0.009	0.0305	0.011	0.0128	0.1494
20	rs56283076	42554374	1.28	0.102927797709035	3.08	0.526582953384854	1.07277550088891	1.31808625040584	0.1175	0.066	0.0098	0.0057	0.0243	0.0057	0.0058	0.0282	0.1687	0.0138	0.0193	0.0091	0.0812	0.0192	0.009	0.0067	0.0059	0.0778	0.0909	0.0094	0.0098	0.0091	0.0304	0.0107	0.0127	0.1495
20	rs6103516	42556151	1.28	0.102927797709035	3.07	0.546174590811499	1.17933544481312	1.00843078119849	0.1185	0.0659	0.0094	0.006	0.0242	0.0062	0.0063	0.028	0.1707	0.0136	0.0191	0.0088	0.0812	0.019	0.0086	0.0076	0.0061	0.0767	0.0903	0.0094	0.0095	0.0091	0.0297	0.0105	0.0124	0.1495
20	rs6031245	42559531	1.28	0.102927797709035	3.07	0.546174590811499	1.26229814615251	1.0256084844132	0.1191	0.0654	0.0092	0.006	0.0242	0.0064	0.0064	0.0279	0.1702	0.0135	0.0191	0.0088	0.0803	0.019	0.0087	0.0076	0.0076	0.076	0.0904	0.0095	0.0095	0.0091	0.0297	0.0104	0.0123	0.1499
20	rs6031247	42563647	1.28	0.102927797709035	3.05	0.586779315918157	1.29806651400781	1.03816528709613	0.1192	0.0648	0.009	0.006	0.0241	0.0065	0.0065	0.0279	0.1703	0.0135	0.0191	0.0088	0.0801	0.019	0.0087	0.0077	0.0078	0.0758	0.0907	0.0096	0.0096	0.0091	0.0297	0.0103	0.0123	0.1502
20	rs743152	42569911	1.28	0.102927797709035	3.04	0.607799794750251	1.51208598711913	1.18471860914732	0.1194	0.0642	0.0089	0.006	0.0241	0.0066	0.0066	0.0279	0.1702	0.0135	0.0191	0.0088	0.08	0.019	0.0087	0.0078	0.0081	0.0757	0.0911	0.0096	0.0096	0.0092	0.0297	0.0102	0.0123	0.1504
20	rs80046260	42572892	1.28	0.102927797709035	3.03	0.629303794260587	1.56895642252826	1.08152685362301	0.1192	0.0642	0.009	0.006	0.0241	0.0066	0.0066	0.0279	0.1703	0.0135	0.0191	0.0088	0.08	0.019	0.0087	0.0078	0.0081	0.0756	0.0911	0.0096	0.0095	0.0092	0.0296	0.0103	0.0123	0.1503
20	rs79663350	42573034	1.28	0.102927797709035	3.03	0.629303794260587	1.90674123587708	1.09225603421543	0.1191	0.0642	0.0089	0.006	0.0241	0.0067	0.0061	0.0278	0.1703	0.0135	0.0191	0.0088	0.08	0.019	0.0087	0.0078	0.0081	0.0755	0.0911	0.0096	0.0095	0.0093	0.0296	0.0108	0.0123	0.1506
20	rs4812772	42579051	1.28	0.102927797709035	3.03	0.629303794260587	1.84297723517924	0.938868083587914	0.1194	0.0639	0.0089	0.006	0.0241	0.0067	0.006	0.0277	0.1705	0.0136	0.0191	0.0088	0.0799	0.019	0.0088	0.0078	0.0081	0.0754	0.091	0.0096	0.0093	0.0093	0.0296	0.0109	0.0123	0.1505
20	rs73118256	42581623	1.28	0.102927797709035	3.03	0.629303794260587	1.39167253803428	0.752081541708156	0.1203	0.0622	0.0084	0.0062	0.0238	0.0073	0.0064	0.0275	0.1691	0.0141	0.0192	0.0086	0.0796	0.0193	0.0091	0.0082	0.0086	0.0759	0.0914	0.0096	0.0093	0.0094	0.0296	0.0104	0.0125	0.15
20	rs11086914	42583671	1.28	0.102927797709035	3.04	0.607799794750251	1.43805056282191	0.801473787100054	0.1204	0.0618	0.0083	0.0063	0.0237	0.0074	0.0065	0.0276	0.1686	0.0142	0.0192	0.0088	0.0801	0.0194	0.0092	0.0083	0.0087	0.0756	0.0915	0.0096	0.0093	0.0096	0.0296	0.0103	0.0126	0.1496
20	rs35450651	42587025	1.28	0.102927797709035	3.03	0.629303794260587	1.40723251507013	0.726670505542486	0.1203	0.0619	0.0082	0.0063	0.0236	0.0074	0.0065	0.0277	0.1686	0.0142	0.0192	0.0088	0.0804	0.0194	0.0092	0.0083	0.0087	0.0755	0.0915	0.0096	0.0093	0.0095	0.0296	0.0103	0.0126	0.1494
20	rs78383100	42588354	1.28	0.102927797709035	3.04	0.607799794750251	1.35503784437388	0.6953671150278	0.1202	0.0619	0.0081	0.0063	0.0236	0.0074	0.0065	0.0277	0.1686	0.0142	0.0192	0.0088	0.0802	0.0194	0.0092	0.0083	0.0087	0.0758	0.0917	0.0096	0.0093	0.0095	0.0296	0.0103	0.0126	0.1493
20	rs76369678	42588791	1.28	0.102927797709035	3.04	0.607799794750251	1.366271032766	0.684706147722766	0.1201	0.0619	0.0081	0.0062	0.0236	0.0074	0.0065	0.0276	0.1686	0.0142	0.0192	0.0088	0.0801	0.0195	0.0092	0.0083	0.0088	0.076	0.0915	0.0096	0.0093	0.0097	0.0296	0.0103	0.0126	0.1494
20	rs8120707	42592336	1.28	0.102927797709035	3.05	0.586779315918157	1.16862869639864	0.614041186041904	0.1203	0.0621	0.0081	0.0062	0.0235	0.0074	0.0066	0.0275	0.1683	0.0143	0.0191	0.0089	0.08	0.0194	0.0093	0.0083	0.0087	0.0763	0.0913	0.0096	0.0092	0.0097	0.0297	0.0104	0.0126	0.1491
20	rs6017227	42593220	1.28	0.102927797709035	3.05	0.586779315918157	1.08011448113774	0.618513107593303	0.1205	0.0621	0.0081	0.0062	0.0235	0.0074	0.0066	0.0275	0.1683	0.0143	0.0191	0.0089	0.08	0.0194	0.0094	0.0083	0.0086	0.0764	0.0911	0.0096	0.0092	0.0097	0.0298	0.0104	0.0126	0.1492
20	rs117494239	42611715	1.28	0.102927797709035	3.05	0.586779315918157	0.861102821909868	0.578546698226878	0.1206	0.0623	0.008	0.0063	0.0234	0.0075	0.0068	0.0276	0.168	0.0141	0.0192	0.0088	0.0799	0.0194	0.0095	0.0083	0.0085	0.0775	0.0906	0.0094	0.0091	0.0098	0.0301	0.0102	0.0127	0.1483
20	rs6031274	42613177	1.28	0.102927797709035	3.06	0.566238797870229	0.904127510137965	0.623571219831331	0.1205	0.0623	0.0079	0.0063	0.0234	0.0075	0.0068	0.0276	0.168	0.0141	0.0192	0.0089	0.0799	0.0194	0.0096	0.0084	0.0085	0.0776	0.0906	0.0094	0.0091	0.0098	0.0301	0.0102	0.0127	0.1482
20	rs62206215	42621895	1.28	0.102927797709035	3.1	0.488801954490689	0.675173878241203	0.54231192807685	0.1198	0.0625	0.0079	0.0061	0.0233	0.0074	0.0071	0.0273	0.1684	0.0141	0.0191	0.0088	0.0801	0.0192	0.0096	0.0084	0.0084	0.0783	0.0908	0.0093	0.0092	0.0099	0.0303	0.0099	0.0127	0.1479
20	rs118157909	42623518	1.29	0.0889718392940509	3.1	0.488801954490689	0.344399222231661	0.416258100044966	0.1201	0.0641	0.0078	0.0059	0.0226	0.0072	0.0073	0.0268	0.1665	0.0145	0.0184	0.0085	0.0812	0.0189	0.0103	0.0081	0.0078	0.0814	0.0918	0.0094	0.0093	0.0096	0.0293	0.0099	0.013	0.1462
20	rs6130497	42624337	1.27	0.118479912290321	3.1	0.488801954490689	0.260386414818806	0.332387600426347	0.1202	0.0651	0.0078	0.0058	0.0221	0.007	0.0073	0.0264	0.1657	0.0145	0.0178	0.0083	0.0817	0.0187	0.0105	0.008	0.0073	0.0833	0.0921	0.0095	0.0094	0.0092	0.0292	0.0099	0.0129	0.146
20	rs6031285	42625618	1.26	0.135727966888585	3.1	0.488801954490689	0.225691447596493	0.328349957995155	0.1213	0.0665	0.0077	0.0057	0.022	0.0071	0.0072	0.0264	0.1651	0.0146	0.0177	0.0083	0.0803	0.0187	0.0105	0.0079	0.007	0.0835	0.0922	0.0095	0.0095	0.0092	0.0291	0.0099	0.013	0.1458
20	rs6065681	42627825	1.26	0.135727966888585	3.11	0.470604638115432	0.191031146777917	0.285037823137226	0.1228	0.0676	0.0077	0.0057	0.022	0.0072	0.0071	0.0264	0.1637	0.0147	0.0174	0.0082	0.0789	0.0185	0.0104	0.0078	0.0067	0.084	0.0929	0.0094	0.0093	0.0091	0.0291	0.0098	0.0132	0.1462
20	rs116081249	42633100	1.25	0.154769873779188	3.13	0.435575753324506	0.187106228283676	0.257939203760382	0.1232	0.0679	0.0077	0.0057	0.022	0.0072	0.0071	0.0264	0.1635	0.0148	0.0173	0.0081	0.0786	0.0185	0.0104	0.0078	0.0066	0.0843	0.0931	0.0094	0.0091	0.009	0.029	0.0096	0.0132	0.1462
20	rs78519329	42645331	1.25	0.154769873779188	3.13	0.435575753324506	0.211436078559539	0.2516073173035	0.1234	0.0681	0.0078	0.0058	0.0218	0.0071	0.0071	0.0264	0.1633	0.0149	0.0173	0.0081	0.0784	0.0185	0.0105	0.0078	0.0065	0.0846	0.0933	0.0095	0.009	0.0091	0.0289	0.0096	0.0131	0.1462
20	rs6103566	42649507	1.25	0.154769873779188	3.13	0.435575753324506	0.237753588234785	0.248684452246424	0.1237	0.0683	0.0077	0.0058	0.0218	0.0071	0.007	0.0264	0.1632	0.015	0.0172	0.008	0.0782	0.0185	0.0105	0.0078	0.0064	0.0847	0.0935	0.0095	0.0088	0.0091	0.0288	0.0096	0.0131	0.1461
20	rs6093917	42651280	1.25	0.154769873779188	3.13	0.435575753324506	0.290616102108611	0.255672128969427	0.1237	0.0685	0.0077	0.0056	0.0218	0.007	0.0071	0.0263	0.1631	0.0151	0.0172	0.008	0.0785	0.0185	0.0106	0.0077	0.0063	0.0847	0.0936	0.0094	0.0088	0.0091	0.0288	0.0096	0.0132	0.1459
20	rs6073286	42654560	1.25	0.154769873779188	3.14	0.418735639412168	0.292726928844882	0.23876192736424	0.1239	0.0688	0.0077	0.0056	0.0219	0.0069	0.0069	0.0265	0.1637	0.0155	0.0171	0.008	0.0788	0.0185	0.0105	0.0073	0.0059	0.0849	0.0935	0.0095	0.0087	0.009	0.0287	0.0095	0.0131	0.1457
20	rs6031304	42657548	1.25	0.154769873779188	3.14	0.418735639412168	0.214748181459451	0.170778274654062	0.1246	0.0689	0.0076	0.0054	0.022	0.0067	0.0067	0.0265	0.1642	0.0155	0.0171	0.0079	0.0786	0.0184	0.0103	0.0069	0.0058	0.0857	0.0935	0.0091	0.0086	0.0089	0.0287	0.0093	0.0131	0.146
20	rs113576206	42660816	1.25	0.154769873779188	3.15	0.402339212139645	0.193699203351318	0.159429859138045	0.1248	0.0691	0.0075	0.0054	0.022	0.0067	0.0066	0.0265	0.1639	0.0154	0.0171	0.0079	0.0784	0.0184	0.0102	0.0069	0.0058	0.0861	0.0935	0.0091	0.0086	0.0087	0.0287	0.0093	0.0131	0.1462
20	rs78923090	42666366	1.25	0.154769873779188	3.18	0.355766254763284	0.152913133776621	0.139418965422026	0.125	0.0691	0.0076	0.0053	0.0221	0.0066	0.0066	0.0264	0.1639	0.0154	0.0172	0.0078	0.0782	0.0184	0.01	0.0068	0.0058	0.0864	0.0935	0.0091	0.0086	0.0086	0.0287	0.0093	0.0134	0.1463
20	rs74356807	42671727	1.25	0.154769873779188	3.18	0.355766254763284	0.13624302075934	0.133299183761974	0.1253	0.0691	0.0076	0.0053	0.0221	0.0066	0.0066	0.0263	0.1635	0.0153	0.0171	0.0077	0.0782	0.0183	0.0099	0.0068	0.0058	0.0871	0.0933	0.009	0.0086	0.0085	0.0287	0.0093	0.0133	0.1465
20	rs41333944	42671996	1.25	0.154769873779188	3.16	0.386381943985473	0.132139682405314	0.131852727870306	0.1253	0.0691	0.0077	0.0053	0.0221	0.0066	0.0066	0.0263	0.1635	0.0153	0.0171	0.0077	0.0783	0.0183	0.0099	0.0068	0.0058	0.0872	0.0933	0.009	0.0086	0.0085	0.0287	0.0093	0.0133	0.1466
20	rs6031318	42672411	1.25	0.154769873779188	3.16	0.386381943985473	0.134815274233222	0.134751448446218	0.1253	0.069	0.0077	0.0053	0.0221	0.0066	0.0065	0.0263	0.1635	0.0153	0.0171	0.0077	0.0783	0.0183	0.0099	0.0068	0.0058	0.0872	0.0933	0.009	0.0086	0.0085	0.0287	0.0093	0.0133	0.1466
20	rs6017252	42679191	1.25	0.154769873779188	3.16	0.386381943985473	0.120802125810963	0.108600609017041	0.1257	0.0691	0.0076	0.0052	0.0221	0.0065	0.0065	0.0264	0.1634	0.0153	0.017	0.0077	0.0786	0.0182	0.0097	0.0067	0.0057	0.0878	0.0932	0.0089	0.0086	0.0085	0.0286	0.0091	0.013	0.1469
20	rs35331387	42679351	1.25	0.154769873779188	3.16	0.386381943985473	0.0984023579877865	0.0915516510170901	0.1259	0.0691	0.0075	0.0052	0.0221	0.0064	0.0065	0.0263	0.1638	0.0155	0.017	0.0076	0.0787	0.0181	0.0096	0.0066	0.0057	0.0882	0.0932	0.0089	0.0086	0.0084	0.0285	0.009	0.013	0.1469
20	rs117746598	42679568	1.26	0.135727966888585	3.16	0.386381943985473	0.0904780218401061	0.0800150737202863	0.1263	0.0691	0.0075	0.0051	0.022	0.0063	0.0064	0.0262	0.1643	0.0155	0.0169	0.0076	0.0787	0.018	0.0094	0.0064	0.0056	0.0887	0.0933	0.0088	0.0086	0.0083	0.0283	0.0089	0.0129	0.147
20	rs41279272	42679955	1.26	0.135727966888585	3.16	0.386381943985473	0.0724238220316892	0.0570741906382361	0.1269	0.069	0.0074	0.0051	0.0219	0.0061	0.0063	0.0262	0.1651	0.0156	0.0168	0.0074	0.0788	0.0179	0.0091	0.0061	0.0056	0.0897	0.0933	0.0086	0.0085	0.0082	0.0281	0.0088	0.0127	0.1469
20	rs113647042	42687134	1.26	0.135727966888585	3.16	0.386381943985473	0.0427241767170193	0.0238369309313263	0.1292	0.0689	0.007	0.0048	0.0215	0.0052	0.0057	0.0261	0.1684	0.0157	0.0162	0.0071	0.0791	0.0175	0.008	0.005	0.0055	0.0934	0.0933	0.0082	0.0081	0.0077	0.0274	0.0084	0.0121	0.1466
20	rs7274676	42688958	1.26	0.135727966888585	3.16	0.386381943985473	0.0434360890502953	0.0257386459897854	0.1293	0.0689	0.007	0.0048	0.0215	0.0052	0.0057	0.0261	0.1684	0.0158	0.0162	0.007	0.079	0.0175	0.0079	0.005	0.0055	0.0934	0.0934	0.0082	0.0081	0.0077	0.0274	0.0084	0.0121	0.1467
20	rs2143495	42693650	1.26	0.135727966888585	3.16	0.386381943985473	0.0480535695719482	0.0227208493050022	0.1292	0.0688	0.007	0.0048	0.0215	0.0051	0.0057	0.0261	0.1684	0.0158	0.0162	0.007	0.079	0.0175	0.0078	0.0049	0.0055	0.0937	0.0934	0.0082	0.0081	0.0078	0.0274	0.0084	0.0121	0.1468
20	rs116367705	42693724	1.26	0.135727966888585	3.19	0.341098255896361	0.0521943397772147	0.0238369309313263	0.1292	0.0689	0.007	0.0048	0.0215	0.0051	0.0057	0.0261	0.1685	0.0158	0.0162	0.0069	0.0791	0.0175	0.0078	0.0049	0.0055	0.0938	0.0933	0.0082	0.0081	0.0078	0.0274	0.0084	0.0121	0.1468
20	rs6103599	42700584	1.26	0.135727966888585	3.2	0.326850259155197	0.0551015238337025	0.0202435765215351	0.1296	0.0687	0.0069	0.0047	0.0213	0.005	0.0056	0.0261	0.1688	0.0158	0.0162	0.0069	0.0791	0.0174	0.0078	0.0047	0.0054	0.0941	0.0934	0.0081	0.008	0.0077	0.0275	0.0082	0.0122	0.1471
20	rs56385624	42701657	1.25	0.154769873779188	3.2	0.326850259155197	0.063826134677499	0.0253795931378097	0.1297	0.0687	0.0069	0.0048	0.0213	0.005	0.0056	0.0261	0.1686	0.0158	0.0162	0.0069	0.0792	0.0174	0.0078	0.0047	0.0055	0.0941	0.0934	0.0081	0.008	0.0077	0.0276	0.0082	0.0122	0.147
20	rs6093929	42701981	1.25	0.154769873779188	3.2	0.326850259155197	0.0701409463693435	0.02775595903243	0.1298	0.0687	0.0069	0.0047	0.0213	0.005	0.0056	0.0261	0.1686	0.0158	0.0162	0.0069	0.0793	0.0174	0.0078	0.0047	0.0055	0.0941	0.0934	0.0081	0.0079	0.0077	0.0276	0.0082	0.0121	0.147
20	rs6103601	42702852	1.25	0.154769873779188	3.2	0.326850259155197	0.0747115832749424	0.0267841997551785	0.1298	0.0686	0.0069	0.0048	0.0213	0.005	0.0056	0.0261	0.1687	0.0158	0.0162	0.0069	0.0793	0.0174	0.0079	0.0047	0.0055	0.0941	0.0931	0.0081	0.0079	0.0077	0.0276	0.0083	0.0121	0.1471
20	rs926600	42703197	1.26	0.135727966888585	3.2	0.326850259155197	0.0800284878519312	0.0361594049063466	0.1297	0.0684	0.007	0.0048	0.0213	0.005	0.0056	0.026	0.1687	0.0158	0.0162	0.0069	0.0793	0.0174	0.0079	0.0047	0.0055	0.0942	0.0931	0.0081	0.0079	0.0077	0.0276	0.0083	0.0121	0.1472
20	rs1108943	42703547	1.25	0.154769873779188	3.21	0.313017210102667	0.0693429590759949	0.035686195080302	0.1298	0.0683	0.007	0.0048	0.0214	0.005	0.0056	0.026	0.1687	0.0158	0.0162	0.0069	0.0793	0.0174	0.0079	0.0046	0.0056	0.0942	0.093	0.0081	0.008	0.0078	0.0276	0.0083	0.0121	0.1473
20	rs6073307	42704807	1.25	0.154769873779188	3.21	0.313017210102667	0.0633638611801438	0.0349038415136676	0.1297	0.0683	0.007	0.0047	0.0213	0.0049	0.0054	0.0261	0.1687	0.0159	0.0161	0.007	0.0793	0.0175	0.008	0.0045	0.0056	0.0943	0.0932	0.0081	0.0079	0.0078	0.0277	0.0083	0.0121	0.1473
20	rs56019125	42707629	1.25	0.154769873779188	3.21	0.313017210102667	0.136679347590475	0.0488316151113973	0.1295	0.068	0.0072	0.0047	0.0214	0.0043	0.0054	0.0261	0.1686	0.016	0.0159	0.007	0.0787	0.0176	0.0084	0.0044	0.0056	0.0945	0.0941	0.0079	0.0078	0.008	0.0277	0.0086	0.0121	0.1473
20	rs6103613	42711456	1.25	0.154769873779188	3.21	0.313017210102667	0.16121399595686	0.0435364726885953	0.1291	0.0679	0.0072	0.0046	0.0217	0.0037	0.0052	0.0262	0.1689	0.016	0.0159	0.007	0.0786	0.0176	0.0085	0.0041	0.0055	0.0947	0.0947	0.0078	0.0078	0.0081	0.0277	0.0084	0.0122	0.1477
20	rs11699654	42712294	1.25	0.154769873779188	3.2	0.326850259155197	0.17334156324523	0.0433646137910952	0.1291	0.0679	0.0071	0.0046	0.0219	0.0036	0.0052	0.0262	0.1689	0.016	0.0158	0.007	0.0786	0.0176	0.0085	0.004	0.0054	0.095	0.0947	0.0078	0.0078	0.0081	0.0277	0.0084	0.0122	0.1478
20	rs117824533	42712343	1.25	0.154769873779188	3.2	0.326850259155197	0.169277403147579	0.0393315022812754	0.1291	0.0679	0.0071	0.0046	0.0219	0.0035	0.0052	0.0262	0.1689	0.016	0.0158	0.007	0.0786	0.0177	0.0085	0.004	0.0054	0.095	0.0947	0.0078	0.0078	0.0081	0.0277	0.0084	0.0122	0.1478
20	rs11697196	42717172	1.26	0.135727966888585	3.2	0.326850259155197	0.220346378638669	0.0637503875308753	0.1291	0.0679	0.0071	0.0045	0.022	0.0035	0.0052	0.0265	0.169	0.0159	0.0158	0.007	0.0786	0.0177	0.0086	0.0038	0.0053	0.0955	0.0947	0.0077	0.0077	0.0081	0.0277	0.0082	0.0121	0.1477
20	rs6073315	42718605	1.26	0.135727966888585	3.2	0.326850259155197	0.229968386423422	0.0802381565494411	0.1291	0.0679	0.0071	0.0045	0.022	0.0035	0.0052	0.0265	0.169	0.0159	0.0158	0.0069	0.0786	0.0177	0.0085	0.0038	0.0053	0.0955	0.0947	0.0077	0.0077	0.0081	0.0277	0.0082	0.0122	0.1477
20	rs6103619	42726111	1.25	0.154769873779188	3.2	0.326850259155197	0.250207754430416	0.0893655689929195	0.1292	0.0678	0.0071	0.0045	0.022	0.0035	0.0052	0.0266	0.1688	0.0159	0.0157	0.007	0.0785	0.0177	0.0086	0.0038	0.0052	0.0956	0.0947	0.0076	0.0077	0.0081	0.0276	0.0083	0.0123	0.1479
20	rs7274414	42742509	1.25	0.154769873779188	3.2	0.326850259155197	0.294411812258813	0.150532852689932	0.1279	0.0677	0.0071	0.0046	0.0221	0.0037	0.0053	0.0266	0.1684	0.016	0.0156	0.0076	0.0789	0.0178	0.0087	0.0035	0.005	0.0959	0.0943	0.0074	0.0077	0.0082	0.0276	0.0089	0.0122	0.1482
20	rs56170305	42743249	1.25	0.154769873779188	3.2	0.326850259155197	0.386144710771163	0.201563401748417	0.1278	0.0678	0.0071	0.0046	0.0222	0.0038	0.0054	0.0266	0.1685	0.016	0.0156	0.0076	0.0787	0.0176	0.0087	0.0035	0.005	0.0959	0.0944	0.0074	0.0077	0.0082	0.0276	0.009	0.0122	0.1483
20	rs7267523	42743825	1.25	0.154769873779188	3.2	0.326850259155197	0.37632828519518	0.206613737835211	0.1278	0.0678	0.0071	0.0046	0.0222	0.0038	0.0054	0.0266	0.1688	0.016	0.0156	0.0076	0.0787	0.0176	0.0087	0.0035	0.005	0.0959	0.0946	0.0074	0.0076	0.0082	0.0276	0.009	0.0123	0.1479
20	rs116986535	42745033	1.25	0.154769873779188	3.21	0.313017210102667	0.391883507493051	0.193239914462742	0.1281	0.0678	0.0069	0.0046	0.0222	0.0039	0.0054	0.0265	0.1685	0.016	0.0155	0.0076	0.0787	0.0176	0.0088	0.0034	0.0049	0.0964	0.0945	0.0074	0.0076	0.0083	0.0275	0.0091	0.0123	0.1473
20	rs6124623	42746332	1.25	0.154769873779188	3.2	0.326850259155197	0.56171910393682	0.248684452246424	0.1284	0.0678	0.0069	0.0047	0.0222	0.0041	0.0055	0.0264	0.1682	0.0162	0.0155	0.0076	0.0786	0.0177	0.0089	0.0034	0.0049	0.0969	0.0943	0.0073	0.0076	0.0083	0.0275	0.0093	0.0123	0.1467
20	rs35878236	42748036	1.26	0.135727966888585	3.21	0.313017210102667	0.585133109079797	0.206085717253098	0.1278	0.0679	0.0069	0.0049	0.0223	0.0041	0.0056	0.0265	0.1681	0.0162	0.0155	0.0076	0.0785	0.0177	0.0089	0.0033	0.005	0.0968	0.0943	0.0074	0.0076	0.0084	0.0274	0.0093	0.0123	0.1467
20	rs6073339	42752656	1.25	0.154769873779188	3.2	0.326850259155197	0.780609407830763	0.269828313292017	0.1274	0.0684	0.0069	0.0051	0.0224	0.0042	0.0055	0.0263	0.168	0.0164	0.0155	0.0075	0.0783	0.018	0.0089	0.0031	0.005	0.0966	0.0944	0.0074	0.0075	0.0085	0.0273	0.0094	0.0125	0.1467
20	rs111810253	42754029	1.25	0.154769873779188	3.2	0.326850259155197	0.775590759809603	0.23072049778309	0.1274	0.0684	0.0069	0.0052	0.0224	0.0043	0.0056	0.0263	0.1679	0.0165	0.0155	0.0075	0.0783	0.018	0.0088	0.0031	0.005	0.0965	0.0946	0.0074	0.0074	0.0085	0.0273	0.0094	0.0124	0.1467
20	rs80043362	42754900	1.25	0.154769873779188	3.2	0.326850259155197	0.875021203148925	0.261123639113878	0.1273	0.0686	0.0069	0.0053	0.0224	0.0043	0.0057	0.0262	0.1678	0.0165	0.0155	0.0075	0.0782	0.018	0.0088	0.003	0.005	0.0964	0.0946	0.0074	0.0074	0.0085	0.0272	0.0094	0.0124	0.1468
20	rs761210	42758241	1.25	0.154769873779188	3.2	0.326850259155197	1.0380380664095	0.289379659456013	0.1273	0.0686	0.0067	0.0054	0.0224	0.0044	0.0057	0.0262	0.1679	0.0165	0.0156	0.0074	0.0783	0.018	0.0088	0.003	0.005	0.0961	0.0949	0.0074	0.0075	0.0086	0.027	0.0094	0.0124	0.1465
20	rs761208	42758597	1.25	0.154769873779188	3.2	0.326850259155197	1.05350772866515	0.308021951719163	0.128	0.0683	0.0067	0.0055	0.0224	0.0044	0.0057	0.0262	0.1678	0.0165	0.0156	0.0074	0.0784	0.018	0.0088	0.003	0.005	0.0961	0.0951	0.0073	0.0074	0.0086	0.027	0.0094	0.0124	0.1459
20	rs35098395	42773331	1.26	0.135727966888585	3.19	0.341098255896361	1.23698446920013	0.382306817046772	0.1278	0.0692	0.0069	0.0057	0.0224	0.0045	0.0058	0.0263	0.1681	0.0162	0.0155	0.0074	0.0786	0.0179	0.0089	0.0029	0.005	0.0953	0.096	0.0071	0.0075	0.009	0.0271	0.0091	0.0125	0.1446
20	rs2017246	42775843	1.25	0.154769873779188	3.19	0.341098255896361	1.39704762605347	0.425689029137624	0.1277	0.0694	0.007	0.0058	0.0223	0.0046	0.0058	0.0263	0.1682	0.0161	0.0155	0.0074	0.0787	0.0179	0.0089	0.0029	0.005	0.095	0.0963	0.007	0.0075	0.0091	0.0272	0.009	0.0125	0.1442
20	rs2867797	42777357	1.25	0.154769873779188	3.18	0.355766254763284	1.34866211764947	0.471512706534189	0.1276	0.0694	0.007	0.0057	0.0223	0.0045	0.0058	0.0263	0.1679	0.0162	0.0155	0.0075	0.079	0.0179	0.0089	0.0029	0.0049	0.095	0.0959	0.007	0.0075	0.0092	0.0273	0.0091	0.0125	0.1446
20	rs2425626	42781444	1.26	0.135727966888585	3.17	0.370859203571921	1.16388242374478	0.465314021779253	0.1281	0.0699	0.007	0.0057	0.0222	0.0045	0.0056	0.0262	0.1676	0.016	0.0157	0.0077	0.0791	0.0179	0.0091	0.0028	0.0048	0.0945	0.0957	0.0069	0.0077	0.0093	0.0272	0.0086	0.0125	0.145
20	rs6103662	42792685	1.26	0.135727966888585	3.17	0.370859203571921	1.2427797770946	0.4762433615825	0.1282	0.0704	0.007	0.0057	0.0221	0.0045	0.0055	0.026	0.1676	0.0163	0.0155	0.0077	0.0797	0.018	0.0093	0.0029	0.0049	0.0937	0.095	0.0068	0.0077	0.0095	0.0272	0.0085	0.0127	0.1451
20	rs117009635	42793203	1.26	0.135727966888585	3.17	0.370859203571921	1.18245396441475	0.49146305020198	0.1282	0.0704	0.007	0.0058	0.0221	0.0045	0.0055	0.026	0.1674	0.0163	0.0155	0.0078	0.0795	0.018	0.0093	0.0029	0.0049	0.0938	0.0949	0.0068	0.0077	0.0095	0.0272	0.0087	0.0127	0.145
20	rs1124314	42793961	1.26	0.135727966888585	3.17	0.370859203571921	1.21353720681064	0.533100332944178	0.1283	0.0705	0.007	0.0057	0.0221	0.0045	0.0054	0.026	0.1671	0.0163	0.0155	0.0078	0.0794	0.018	0.0093	0.0029	0.0049	0.0939	0.0949	0.0068	0.0077	0.0095	0.0272	0.0087	0.0127	0.145
20	rs56404395	42795729	1.26	0.135727966888585	3.17	0.370859203571921	0.814004795078957	0.329205221808356	0.1296	0.071	0.0069	0.0056	0.0223	0.0038	0.0049	0.0256	0.1666	0.016	0.0154	0.0077	0.0802	0.0182	0.0088	0.0026	0.0048	0.0942	0.0952	0.0067	0.0075	0.0098	0.0266	0.0084	0.0129	0.1461
20	rs78583263	42795933	1.26	0.135727966888585	3.17	0.370859203571921	0.805364198621852	0.321774202084784	0.1296	0.071	0.0069	0.0056	0.0223	0.0038	0.0049	0.0256	0.1666	0.016	0.0154	0.0077	0.0802	0.0182	0.0087	0.0025	0.0048	0.0942	0.0952	0.0067	0.0075	0.0098	0.0266	0.0084	0.0128	0.1461
20	rs4239697	42802178	1.26	0.135727966888585	3.17	0.370859203571921	0.684922106455446	0.273173119035646	0.1302	0.0712	0.007	0.0055	0.0223	0.0036	0.0047	0.0253	0.1662	0.0159	0.0154	0.0077	0.0807	0.0183	0.0086	0.0024	0.0048	0.0943	0.0954	0.0067	0.0074	0.0099	0.0264	0.0081	0.0129	0.1466
20	rs6017281	42804026	1.26	0.135727966888585	3.14	0.418735639412168	0.638437990244252	0.295515270054933	0.1301	0.0713	0.007	0.0054	0.0223	0.0036	0.0047	0.0253	0.1661	0.0159	0.0154	0.0078	0.0808	0.0183	0.0085	0.0024	0.0048	0.0944	0.0954	0.0067	0.0074	0.0099	0.0264	0.0081	0.0129	0.1466
20	rs17755054	42812098	1.26	0.135727966888585	3.14	0.418735639412168	0.56331951665273	0.187075670563443	0.1301	0.0716	0.007	0.0053	0.0223	0.0035	0.0046	0.0252	0.1662	0.0159	0.0154	0.0076	0.0808	0.0182	0.0084	0.0025	0.0047	0.0945	0.0954	0.0067	0.0074	0.0098	0.0266	0.008	0.0129	0.1466
20	rs4810412	42813435	1.26	0.135727966888585	3.14	0.418735639412168	0.497770459777445	0.161172764327947	0.1304	0.0717	0.007	0.0053	0.0222	0.0035	0.0045	0.0252	0.1661	0.0159	0.0154	0.0076	0.0809	0.0182	0.0082	0.0025	0.0047	0.0946	0.0955	0.0066	0.0074	0.0098	0.0265	0.008	0.0129	0.1466
20	rs75804573	42814890	1.27	0.118479912290321	3.15	0.402339212139645	0.472172434270947	0.127370324927929	0.1305	0.0717	0.007	0.0052	0.0222	0.0034	0.0045	0.0251	0.1661	0.0159	0.0153	0.0076	0.0809	0.0181	0.0082	0.0025	0.0047	0.0947	0.0956	0.0066	0.0074	0.0097	0.0264	0.0079	0.0129	0.1468
20	rs58759537	42821071	1.27	0.118479912290321	3.16	0.386381943985473	0.167266347829802	0.0638857404064713	0.1311	0.0722	0.007	0.0046	0.022	0.0032	0.0041	0.0248	0.1663	0.0155	0.0152	0.0075	0.0817	0.0182	0.0085	0.0025	0.0046	0.0947	0.0956	0.0061	0.0074	0.0093	0.0266	0.0077	0.013	0.1478
20	rs9875	42825487	1.27	0.118479912290321	3.15	0.402339212139645	0.188083081111802	0.0622025491949414	0.1311	0.0722	0.007	0.0046	0.022	0.0031	0.0041	0.0248	0.1662	0.0155	0.0151	0.0075	0.0818	0.0182	0.0086	0.0025	0.0046	0.0947	0.0956	0.0061	0.0074	0.0092	0.0266	0.0077	0.013	0.148
20	rs9346	42826350	1.27	0.118479912290321	3.14	0.418735639412168	0.210311748006871	0.084828510477898	0.1313	0.0722	0.007	0.0046	0.022	0.0031	0.0041	0.0249	0.1663	0.0155	0.0151	0.0075	0.0817	0.0181	0.0084	0.0025	0.0046	0.0947	0.0956	0.0061	0.0074	0.0091	0.0265	0.0077	0.013	0.148
20	rs11274	42826379	1.27	0.118479912290321	3.14	0.418735639412168	0.226442955533165	0.0924162006216931	0.1312	0.0722	0.007	0.0046	0.022	0.0031	0.004	0.0249	0.1663	0.0155	0.015	0.0075	0.0818	0.0181	0.0084	0.0025	0.0046	0.0946	0.0956	0.0061	0.0074	0.0093	0.0265	0.0077	0.0131	0.1481
20	rs6103674	42826710	1.27	0.118479912290321	3.15	0.402339212139645	0.206839842419154	0.0806850783757492	0.1312	0.0722	0.007	0.0045	0.022	0.0031	0.0041	0.0249	0.1663	0.0155	0.015	0.0075	0.0817	0.0181	0.0084	0.0025	0.0044	0.0947	0.0956	0.0061	0.0074	0.0093	0.0265	0.0077	0.0131	0.1482
20	rs2143606	42838550	1.27	0.118479912290321	3.15	0.402339212139645	0.142108384863436	0.0394960144567185	0.1316	0.0721	0.007	0.0044	0.0218	0.0029	0.004	0.0252	0.1666	0.0155	0.015	0.0075	0.0818	0.0182	0.0083	0.0025	0.0041	0.0952	0.0955	0.0061	0.0075	0.0084	0.0264	0.0077	0.0133	0.1484
20	rs16988857	42841793	1.28	0.102927797709035	3.15	0.402339212139645	0.0996053890386098	0.027106308487739	0.1319	0.072	0.0069	0.0043	0.0216	0.0028	0.0038	0.0253	0.167	0.0154	0.015	0.0077	0.0816	0.018	0.0082	0.0025	0.0041	0.096	0.095	0.0062	0.0075	0.0084	0.0263	0.0076	0.0135	0.1485
20	rs138707018	42844003	1.28	0.102927797709035	3.14	0.418735639412168	0.0967788910531376	0.0240109040340978	0.132	0.072	0.0069	0.0043	0.0216	0.0028	0.0038	0.0253	0.1671	0.0154	0.015	0.0077	0.0816	0.018	0.0082	0.0024	0.0041	0.0961	0.0949	0.0062	0.0075	0.0084	0.0263	0.0076	0.0135	0.1485
20	rs6031462	42846481	1.28	0.102927797709035	3.14	0.418735639412168	0.10926092358617	0.0372211342439854	0.132	0.072	0.0069	0.0042	0.0215	0.0028	0.0038	0.0253	0.1671	0.0154	0.015	0.0077	0.0816	0.0179	0.0082	0.0025	0.0041	0.0963	0.0949	0.0062	0.0075	0.0085	0.0263	0.0076	0.0136	0.1485
20	rs4810413	42847421	1.28	0.102927797709035	3.15	0.402339212139645	0.0927450241675538	0.030134880034563	0.1321	0.0719	0.0068	0.0042	0.0215	0.0028	0.0038	0.0252	0.1673	0.0153	0.0149	0.0078	0.0816	0.0179	0.0082	0.0025	0.004	0.0963	0.0949	0.0062	0.0075	0.0086	0.0262	0.0076	0.0136	0.1486
20	rs76935057	42851472	1.28	0.102927797709035	3.15	0.402339212139645	0.0749257477521971	0.0228908869856436	0.1324	0.0716	0.0067	0.004	0.0212	0.0028	0.0037	0.0242	0.1696	0.015	0.0149	0.0079	0.0808	0.0179	0.0087	0.0025	0.0039	0.0961	0.0955	0.0063	0.0076	0.0084	0.0261	0.0075	0.0137	0.1482
20	rs67398314	42860041	1.27	0.118479912290321	3.16	0.386381943985473	0.0830616169148033	0.0416627261370091	0.1324	0.0713	0.0066	0.0039	0.021	0.0028	0.0037	0.024	0.1701	0.015	0.0149	0.0081	0.0806	0.0178	0.0089	0.0026	0.0038	0.0962	0.0956	0.0063	0.0076	0.0085	0.0259	0.0075	0.0137	0.1481
20	rs73107720	42865374	1.27	0.118479912290321	3.16	0.386381943985473	0.0817625703510846	0.0355290906486029	0.1324	0.0714	0.0065	0.0039	0.0209	0.0028	0.0036	0.0239	0.1701	0.0149	0.0149	0.0081	0.0807	0.0178	0.0089	0.0027	0.0038	0.0963	0.0956	0.0063	0.0076	0.0085	0.0259	0.0075	0.0137	0.1482
20	rs117753547	42871691	1.27	0.118479912290321	3.15	0.402339212139645	0.0993743127421887	0.0345414593067033	0.1323	0.0714	0.0064	0.004	0.0208	0.0029	0.0036	0.0239	0.1701	0.0149	0.0149	0.0081	0.0808	0.0178	0.009	0.0027	0.0037	0.0964	0.0956	0.0063	0.0076	0.0085	0.0259	0.0076	0.0137	0.1483
20	rs2867800	42874509	1.27	0.118479912290321	3.15	0.402339212139645	0.121905224938438	0.0667559690699651	0.1323	0.0714	0.0064	0.004	0.0208	0.0029	0.0036	0.0239	0.1702	0.0149	0.0149	0.008	0.0807	0.0178	0.009	0.0027	0.0037	0.0965	0.0957	0.0063	0.0076	0.0085	0.0259	0.0076	0.0136	0.1484
20	rs75172958	42876306	1.27	0.118479912290321	3.15	0.402339212139645	0.114423759520499	0.052883279250726	0.1323	0.0714	0.0064	0.004	0.0208	0.0029	0.0036	0.0239	0.1702	0.0149	0.0149	0.008	0.0807	0.0178	0.009	0.0028	0.0037	0.0965	0.0956	0.0063	0.0076	0.0085	0.0259	0.0076	0.0136	0.1484
20	rs35781708	42879609	1.27	0.118479912290321	3.15	0.402339212139645	0.111451634735819	0.0617346638076259	0.1323	0.0714	0.0064	0.004	0.0208	0.0028	0.0036	0.0239	0.1702	0.0149	0.0149	0.008	0.0807	0.0178	0.009	0.0028	0.0037	0.0965	0.0956	0.0063	0.0076	0.0084	0.0259	0.0077	0.0136	0.1484
20	rs78391560	42884912	1.28	0.102927797709035	3.15	0.402339212139645	0.108690310937515	0.0563661621431068	0.1322	0.0714	0.0064	0.004	0.0207	0.0029	0.0036	0.0239	0.1703	0.0148	0.0149	0.008	0.0806	0.0179	0.009	0.0029	0.0037	0.0964	0.0956	0.0063	0.0076	0.0084	0.0259	0.0077	0.0136	0.1483
20	rs6073386	42888082	1.28	0.102927797709035	3.15	0.402339212139645	0.106962694612706	0.0562378374433771	0.1322	0.0713	0.0064	0.004	0.0207	0.0029	0.0036	0.0238	0.1703	0.0148	0.0149	0.008	0.0806	0.0179	0.009	0.0029	0.0037	0.0964	0.0956	0.0063	0.0076	0.0084	0.0259	0.0077	0.0136	0.1483
20	rs77598602	42888615	1.28	0.102927797709035	3.13	0.435575753324506	0.107554628624505	0.059089864750233	0.1322	0.0713	0.0064	0.004	0.0207	0.0029	0.0036	0.0238	0.1703	0.0148	0.0149	0.008	0.0806	0.0179	0.009	0.0029	0.0037	0.0964	0.0956	0.0063	0.0076	0.0084	0.0259	0.0077	0.0136	0.1483
20	rs2425632	42891934	1.28	0.102927797709035	3.13	0.435575753324506	0.108256798898017	0.0587627352439238	0.1322	0.0713	0.0064	0.004	0.0207	0.0029	0.0036	0.0238	0.1703	0.0148	0.0149	0.0081	0.0806	0.0179	0.009	0.0029	0.0037	0.0964	0.0956	0.0063	0.0076	0.0084	0.026	0.0078	0.0136	0.1483
20	rs73107782	42902535	1.28	0.102927797709035	3.13	0.435575753324506	0.131102827018565	0.0867394334356721	0.1321	0.0713	0.0064	0.004	0.0207	0.0029	0.0037	0.0238	0.1704	0.0147	0.0149	0.0081	0.0805	0.018	0.009	0.0031	0.0038	0.0964	0.0955	0.0063	0.0076	0.0084	0.026	0.0079	0.0136	0.1481
20	rs6031493	42902593	1.28	0.102927797709035	3.13	0.435575753324506	0.131163682041697	0.0867394334356721	0.1321	0.0713	0.0064	0.004	0.0207	0.0029	0.0037	0.0238	0.1704	0.0147	0.0149	0.0081	0.0805	0.018	0.009	0.0031	0.0038	0.0964	0.0955	0.0063	0.0076	0.0084	0.026	0.0079	0.0136	0.1481
20	rs76811102	42905415	1.28	0.102927797709035	3.13	0.435575753324506	0.130131465777582	0.084828510477898	0.1321	0.0713	0.0064	0.004	0.0207	0.0029	0.0037	0.0238	0.1704	0.0147	0.0149	0.0081	0.0805	0.018	0.009	0.0031	0.0038	0.0964	0.0955	0.0063	0.0076	0.0084	0.026	0.0079	0.0136	0.1481
20	rs62205998	42908393	1.28	0.102927797709035	3.11	0.470604638115432	0.135807531859253	0.0910814379622124	0.1321	0.0713	0.0064	0.004	0.0207	0.0029	0.0037	0.0238	0.1704	0.0147	0.0149	0.0081	0.0805	0.018	0.0091	0.0031	0.0038	0.0964	0.0954	0.0063	0.0076	0.0084	0.026	0.0079	0.0136	0.1481
20	rs62206002	42913740	1.28	0.102927797709035	3.11	0.470604638115432	0.157149871051065	0.0967869462338897	0.1319	0.0713	0.0064	0.004	0.0208	0.0029	0.0037	0.0239	0.1704	0.0147	0.0148	0.0082	0.0805	0.0181	0.0091	0.0032	0.0038	0.0963	0.0954	0.0063	0.0076	0.0085	0.026	0.0079	0.0137	0.1479
20	rs2144904	42915910	1.28	0.102927797709035	3.1	0.488801954490689	0.168711481589407	0.116678387763124	0.1319	0.0713	0.0064	0.004	0.0208	0.0029	0.0037	0.0239	0.1704	0.0147	0.0148	0.0082	0.0805	0.0181	0.0091	0.0032	0.0038	0.0963	0.0954	0.0063	0.0076	0.0085	0.026	0.0079	0.0137	0.1478
20	rs13043674	42917494	1.28	0.102927797709035	3.09	0.50746005104726	0.161317241233828	0.108097900011537	0.1319	0.0713	0.0064	0.004	0.0208	0.0029	0.0037	0.0239	0.1704	0.0147	0.0148	0.0082	0.0805	0.0181	0.0091	0.0032	0.0038	0.0963	0.0954	0.0063	0.0076	0.0085	0.026	0.0079	0.0137	0.1478
20	rs17828482	42919257	1.28	0.102927797709035	3.09	0.50746005104726	0.15032461614871	0.0923374721587286	0.1319	0.0713	0.0064	0.004	0.0208	0.0029	0.0037	0.0238	0.1705	0.0147	0.0148	0.0082	0.0805	0.018	0.0091	0.0032	0.0038	0.0963	0.0954	0.0064	0.0076	0.0085	0.026	0.0079	0.0137	0.1478
20	rs148377517	42939693	1.28	0.102927797709035	3.09	0.50746005104726	0.13912565852064	0.070100603587163	0.1319	0.071	0.0064	0.0041	0.021	0.003	0.0037	0.0238	0.1705	0.0148	0.0148	0.0083	0.0804	0.018	0.0092	0.0033	0.0038	0.096	0.0953	0.0063	0.0077	0.0085	0.0261	0.008	0.0137	0.1475
20	rs6073410	42953115	1.28	0.102927797709035	3.09	0.50746005104726	0.172731946709951	0.104521524556956	0.1319	0.0709	0.0064	0.0041	0.0212	0.0031	0.0037	0.0238	0.1705	0.015	0.0148	0.0083	0.0803	0.018	0.0093	0.0034	0.0038	0.0958	0.0952	0.0063	0.0077	0.0085	0.0261	0.0081	0.0138	0.1471
20	rs62206763	42964613	1.28	0.102927797709035	3.06	0.566238797870229	0.192095831804923	0.107345519938824	0.1319	0.0708	0.0064	0.0041	0.0213	0.0031	0.0037	0.0238	0.1707	0.0151	0.0148	0.0083	0.0803	0.018	0.0092	0.0034	0.0038	0.0957	0.0951	0.0063	0.0078	0.0085	0.0262	0.0081	0.0138	0.1469
20	rs3746570	42965863	1.28	0.102927797709035	3.06	0.566238797870229	0.199838057993358	0.122243402239021	0.1319	0.0709	0.0064	0.0041	0.0213	0.0031	0.0037	0.0238	0.1707	0.0151	0.0148	0.0083	0.0803	0.018	0.0092	0.0034	0.0038	0.0956	0.0951	0.0063	0.0078	0.0085	0.0262	0.0081	0.0139	0.1468
20	rs1884612	42966025	1.28	0.102927797709035	3.06	0.566238797870229	0.199098746581945	0.120406618012422	0.1319	0.0709	0.0064	0.0041	0.0213	0.0031	0.0037	0.0238	0.1707	0.0151	0.0148	0.0083	0.0803	0.018	0.0092	0.0034	0.0038	0.0955	0.0952	0.0063	0.0078	0.0085	0.0262	0.0081	0.0139	0.1467
20	rs11907772	42967826	1.28	0.102927797709035	3.06	0.566238797870229	0.190310608995532	0.112399357610283	0.1319	0.0708	0.0064	0.0041	0.0213	0.0031	0.0037	0.0237	0.1707	0.015	0.0148	0.0083	0.0805	0.018	0.0093	0.0034	0.0038	0.0955	0.0954	0.0063	0.0078	0.0085	0.0262	0.0081	0.0139	0.1466
20	rs117854947	42979545	1.28	0.102927797709035	3.06	0.566238797870229	0.164293432556684	0.0818817853667275	0.1318	0.0701	0.0064	0.0042	0.0213	0.0032	0.0037	0.0235	0.1714	0.0151	0.0148	0.0084	0.0801	0.018	0.0092	0.0034	0.004	0.0955	0.0954	0.0063	0.0079	0.0085	0.0265	0.0082	0.0138	0.1464
20	rs6017328	42981753	1.28	0.102927797709035	3.05	0.586779315918157	0.173162134805901	0.0889774124480261	0.1318	0.0701	0.0064	0.0042	0.0213	0.0032	0.0037	0.0234	0.1714	0.0151	0.0148	0.0084	0.0801	0.018	0.0092	0.0035	0.004	0.0955	0.0954	0.0063	0.0079	0.0085	0.0265	0.0082	0.0138	0.1464
20	rs6031544	42982347	1.28	0.102927797709035	3.05	0.586779315918157	0.183784476443665	0.104026197581515	0.1318	0.0701	0.0064	0.0042	0.0213	0.0032	0.0037	0.0234	0.1714	0.0151	0.0148	0.0084	0.0801	0.018	0.0092	0.0035	0.004	0.0955	0.0954	0.0063	0.0079	0.0085	0.0265	0.0082	0.0138	0.1464
20	rs77980515	42988702	1.28	0.102927797709035	3.05	0.586779315918157	0.151516066079773	0.0897543985335138	0.1317	0.0701	0.0065	0.0041	0.0213	0.0034	0.0038	0.0235	0.1716	0.015	0.0148	0.0083	0.08	0.018	0.0092	0.0035	0.004	0.0953	0.0955	0.0063	0.008	0.0085	0.0264	0.0083	0.0139	0.1463
20	rs4812829	42989267	1.28	0.102927797709035	3.05	0.586779315918157	0.149994646476664	0.0834632620091467	0.1317	0.0701	0.0065	0.0041	0.0213	0.0034	0.0038	0.0235	0.1717	0.015	0.0148	0.0083	0.0799	0.018	0.0092	0.0035	0.004	0.0953	0.0954	0.0063	0.008	0.0085	0.0264	0.0083	0.0139	0.1463
20	rs12625671	42994812	1.28	0.102927797709035	3.05	0.586779315918157	0.192820223615556	0.0911597400466434	0.1303	0.07	0.0066	0.0043	0.0214	0.0035	0.0038	0.0231	0.1719	0.0152	0.0146	0.0085	0.0799	0.0181	0.0094	0.0035	0.0042	0.0946	0.0954	0.0064	0.0081	0.0088	0.0267	0.0087	0.014	0.1463
20	rs6065725	43005015	1.29	0.0889718392940509	3.04	0.607799794750251	0.249898759031786	0.164971953040269	0.129	0.0703	0.0067	0.0044	0.0214	0.0034	0.004	0.0231	0.1726	0.0153	0.0146	0.0085	0.0799	0.0183	0.0094	0.0036	0.0043	0.0936	0.0954	0.0063	0.0081	0.0092	0.0267	0.0087	0.0141	0.1462
20	rs6073425	43013926	1.29	0.0889718392940509	3.04	0.607799794750251	0.236125180034976	0.16068795149121	0.1281	0.0704	0.0068	0.0044	0.0214	0.0035	0.0043	0.0231	0.1729	0.0153	0.0146	0.0087	0.0796	0.0183	0.0095	0.0036	0.0044	0.0929	0.0953	0.0064	0.0081	0.0094	0.0267	0.0087	0.0142	0.1463
20	rs3092370	43020103	1.28	0.102927797709035	3.06	0.566238797870229	0.475736451884341	0.626900383599131	0.1262	0.0702	0.0073	0.0044	0.0214	0.0041	0.0051	0.0231	0.1744	0.0152	0.0147	0.0092	0.0784	0.0188	0.0103	0.0039	0.0049	0.0893	0.0939	0.0066	0.008	0.0102	0.027	0.0095	0.0149	0.1461
20	rs8115651	43020150	1.28	0.102927797709035	3.1	0.488801954490689	0.440863495225676	0.613032458563916	0.1261	0.0703	0.0073	0.0044	0.0214	0.0042	0.0051	0.0231	0.1751	0.0152	0.0147	0.0092	0.0783	0.0188	0.0103	0.0039	0.0049	0.089	0.0937	0.0066	0.008	0.0102	0.027	0.0095	0.0149	0.1461
20	rs717248	43025605	1.29	0.0889718392940509	3.1	0.488801954490689	0.412735538603518	0.616348318623098	0.126	0.0696	0.0072	0.0041	0.0215	0.0046	0.0051	0.0232	0.1757	0.0152	0.015	0.0089	0.0787	0.0189	0.0103	0.0043	0.0051	0.0876	0.0938	0.0065	0.0079	0.0103	0.0273	0.0095	0.0149	0.1454
20	rs2425639	43027510	1.28	0.102927797709035	3.1	0.488801954490689	0.433362960152103	0.537980390952681	0.126	0.0695	0.0073	0.0041	0.0216	0.0048	0.0052	0.0232	0.1759	0.0152	0.0151	0.0088	0.0787	0.0189	0.0103	0.0044	0.0052	0.0872	0.0937	0.0065	0.0079	0.0104	0.0273	0.0095	0.0148	0.1454
20	rs13433202	43028038	1.28	0.102927797709035	3.09	0.50746005104726	0.45575326135674	0.522403404374063	0.1256	0.0694	0.0073	0.0041	0.0216	0.005	0.0052	0.0233	0.1759	0.0151	0.0152	0.0086	0.0789	0.019	0.0103	0.0046	0.0052	0.0869	0.0937	0.0066	0.0079	0.0104	0.0273	0.0096	0.015	0.1453
20	rs1800963	43029285	1.29	0.0889718392940509	3.1	0.488801954490689	0.500668945637401	0.476378703121901	0.1245	0.0693	0.0074	0.0042	0.0217	0.0053	0.0054	0.0232	0.1763	0.0152	0.0153	0.0083	0.0794	0.0191	0.0102	0.0049	0.0054	0.0861	0.0936	0.0066	0.0079	0.0105	0.0272	0.0095	0.0152	0.1453
20	rs2071199	43030866	1.29	0.0889718392940509	3.1	0.488801954490689	0.466484932866194	0.475296250137406	0.1244	0.0692	0.0075	0.0041	0.0218	0.0057	0.0056	0.0235	0.1766	0.0151	0.0155	0.0083	0.0791	0.0192	0.0101	0.0051	0.0056	0.0846	0.0935	0.0067	0.0079	0.0105	0.0272	0.0095	0.0151	0.1452
20	rs3212183	43035138	1.29	0.0889718392940509	3.1	0.488801954490689	0.630752830618792	0.590940743840993	0.1241	0.0692	0.0078	0.0042	0.0219	0.0061	0.0059	0.0239	0.1769	0.0151	0.0158	0.0083	0.0787	0.0193	0.01	0.0052	0.0058	0.0833	0.0934	0.0068	0.0081	0.0105	0.0272	0.0095	0.0151	0.145
20	rs55934816	43035743	1.29	0.0889718392940509	3.1	0.488801954490689	0.589283119087358	0.559441385267109	0.1242	0.0692	0.0078	0.0042	0.0219	0.0061	0.006	0.0239	0.1769	0.0151	0.0158	0.0083	0.0786	0.0193	0.0099	0.0052	0.0058	0.0831	0.0933	0.0068	0.0081	0.0105	0.0272	0.0095	0.0151	0.1449
20	rs11574730	43037013	1.29	0.0889718392940509	3.11	0.470604638115432	0.681204566661673	0.521849205433016	0.1243	0.069	0.0078	0.0043	0.022	0.0063	0.0062	0.0241	0.1771	0.0151	0.016	0.0083	0.078	0.0193	0.0099	0.0053	0.0058	0.0825	0.0934	0.0068	0.008	0.0104	0.0275	0.0096	0.0151	0.1449
20	rs73909506	43037572	1.29	0.0889718392940509	3.11	0.470604638115432	0.765902472621736	0.498707890579933	0.1251	0.0691	0.0078	0.0043	0.022	0.0065	0.0064	0.0243	0.177	0.015	0.0161	0.0082	0.0773	0.0193	0.0099	0.0054	0.006	0.0822	0.0935	0.0069	0.008	0.0103	0.0276	0.0095	0.0152	0.1439
20	rs11574736	43039537	1.3	0.0765109106342586	3.11	0.470604638115432	0.976242479384094	0.453783056671463	0.1258	0.0698	0.0078	0.0043	0.022	0.0066	0.0067	0.0244	0.1763	0.015	0.0164	0.0081	0.0768	0.0192	0.0099	0.0056	0.0058	0.081	0.0949	0.007	0.0081	0.0101	0.0278	0.0095	0.0156	0.1422
20	rs1800961	43042364	1.3	0.0765109106342586	3.11	0.470604638115432	0.966743283209307	0.413648584576686	0.1261	0.0701	0.0078	0.0043	0.0221	0.0067	0.0068	0.0245	0.176	0.015	0.0165	0.0081	0.0766	0.0191	0.0099	0.0057	0.0058	0.0805	0.0952	0.0072	0.0081	0.0101	0.0281	0.0095	0.0157	0.1415
20	rs3212197	43044207	1.3	0.0765109106342586	3.11	0.470604638115432	0.988170083265038	0.389597183044396	0.1262	0.0702	0.0078	0.0043	0.0221	0.0067	0.0069	0.0245	0.1759	0.015	0.0166	0.0081	0.0765	0.0191	0.0099	0.0057	0.0058	0.0803	0.0953	0.0073	0.0081	0.01	0.0282	0.0094	0.0158	0.1412
20	rs76494179	43045333	1.3	0.0765109106342586	3.11	0.470604638115432	0.993385667792663	0.371507087388073	0.1263	0.0702	0.0078	0.0043	0.0221	0.0068	0.0069	0.0246	0.1757	0.015	0.0166	0.0081	0.0764	0.0191	0.0099	0.0058	0.0058	0.0802	0.0953	0.0073	0.0081	0.0101	0.0282	0.0094	0.0158	0.141
20	rs35121150	43051197	1.3	0.0765109106342586	3.13	0.435575753324506	1.05982684667961	0.425426289504591	0.1263	0.0703	0.0078	0.0043	0.0221	0.0068	0.0069	0.0246	0.1756	0.0149	0.0167	0.0081	0.0763	0.0192	0.0099	0.0058	0.0058	0.08	0.0954	0.0073	0.0081	0.01	0.0283	0.0094	0.0159	0.1408
20	rs3212208	43056562	1.3	0.0765109106342586	3.18	0.355766254763284	1.27493421772713	0.54385099057193	0.1265	0.0704	0.0079	0.0044	0.0221	0.0069	0.0071	0.0248	0.1758	0.015	0.0167	0.0082	0.0762	0.0192	0.0097	0.006	0.0058	0.0789	0.0962	0.0073	0.008	0.0101	0.0283	0.0093	0.0159	0.14
20	rs3818247	43057480	1.3	0.0765109106342586	3.18	0.355766254763284	1.34586424258173	0.571877544373897	0.1265	0.0705	0.0078	0.0043	0.0221	0.0069	0.0071	0.0249	0.1757	0.015	0.0167	0.0082	0.0762	0.0192	0.0096	0.006	0.0058	0.0789	0.0966	0.0074	0.008	0.0101	0.0284	0.0093	0.0158	0.1397
20	rs73909510	43063057	1.31	0.0654431371829849	3.2	0.326850259155197	0.943414568308798	0.182396111102832	0.1251	0.0727	0.0074	0.004	0.0215	0.0073	0.0068	0.0237	0.1798	0.0149	0.0173	0.0076	0.0758	0.0194	0.0084	0.0058	0.0058	0.0778	0.0958	0.0085	0.0081	0.0093	0.0286	0.0085	0.0156	0.1411
20	rs6017341	43063286	1.31	0.0654431371829849	3.2	0.326850259155197	0.980665793362516	0.187075670563443	0.125	0.0728	0.0073	0.004	0.0215	0.0073	0.0068	0.0236	0.1801	0.0148	0.0173	0.0076	0.0759	0.0193	0.0084	0.0058	0.0057	0.0776	0.0959	0.0086	0.0081	0.0093	0.0286	0.0084	0.0156	0.1411
20	rs6017342	43065028	1.31	0.0654431371829849	3.2	0.326850259155197	0.989964343609839	0.106096057113032	0.1245	0.073	0.0073	0.004	0.0215	0.0074	0.0068	0.023	0.1813	0.0146	0.0174	0.0076	0.0765	0.0191	0.0084	0.0059	0.0057	0.0769	0.095	0.0086	0.008	0.0089	0.028	0.008	0.0158	0.143
20	rs62206859	43065743	1.31	0.0654431371829849	3.21	0.313017210102667	0.992872161253751	0.0973489153999478	0.1244	0.0731	0.0072	0.004	0.0216	0.0074	0.0068	0.0227	0.1819	0.0145	0.0173	0.0076	0.0764	0.019	0.0083	0.0058	0.006	0.0773	0.0943	0.0087	0.0078	0.0087	0.0279	0.0079	0.0161	0.1435
20	rs6031606	43068239	1.31	0.0654431371829849	3.21	0.313017210102667	0.948531699341378	0.0662051806236194	0.1244	0.0735	0.0069	0.004	0.0216	0.0073	0.0066	0.0224	0.1832	0.0143	0.017	0.0076	0.0765	0.0188	0.0086	0.0058	0.0058	0.0777	0.093	0.0085	0.008	0.0087	0.0274	0.008	0.0162	0.1444
20	rs12480895	43069126	1.31	0.0654431371829849	3.21	0.313017210102667	0.946097535017894	0.0582409414677348	0.1243	0.0734	0.0068	0.004	0.0217	0.0073	0.0066	0.0224	0.1833	0.0143	0.017	0.0076	0.0766	0.0188	0.0086	0.0058	0.0058	0.0777	0.093	0.0085	0.0081	0.0087	0.0274	0.008	0.0162	0.1445
20	rs6130620	43086395	1.31	0.0654431371829849	3.21	0.313017210102667	0.993300075826388	0.041214040100107	0.1243	0.0737	0.0066	0.0039	0.0221	0.0071	0.0064	0.0221	0.1835	0.0139	0.0169	0.0075	0.078	0.0193	0.0088	0.0052	0.0057	0.0778	0.0919	0.0085	0.0082	0.0086	0.0273	0.0079	0.0166	0.1445
20	rs73279647	43094531	1.31	0.0654431371829849	3.21	0.313017210102667	0.924971789742777	0.0370076710181459	0.1245	0.0735	0.0065	0.004	0.0221	0.0071	0.0064	0.0221	0.1836	0.0139	0.0169	0.0075	0.0781	0.0194	0.0088	0.0053	0.0057	0.0777	0.0915	0.0085	0.0083	0.0086	0.0273	0.0079	0.0165	0.1448
20	rs67581837	43112178	1.31	0.0654431371829849	3.21	0.313017210102667	0.837213143549964	0.0364764556750437	0.1253	0.0735	0.0063	0.0041	0.0221	0.007	0.0064	0.022	0.1836	0.0138	0.0169	0.0075	0.0781	0.0196	0.0087	0.0052	0.0056	0.0773	0.091	0.0084	0.0083	0.0086	0.0272	0.0079	0.0163	0.1456
20	rs36121075	43118017	1.31	0.0654431371829849	3.21	0.313017210102667	0.792477970052204	0.034644820351873	0.1253	0.0735	0.0064	0.0041	0.0221	0.0069	0.0064	0.022	0.1837	0.0138	0.0169	0.0074	0.0782	0.0197	0.0086	0.0052	0.0056	0.0775	0.091	0.0083	0.0083	0.0087	0.0271	0.0079	0.0163	0.1456
20	rs1983	43123028	1.31	0.0654431371829849	3.21	0.313017210102667	0.792633628506096	0.0327052416685985	0.1253	0.0735	0.0064	0.0041	0.0221	0.0069	0.0064	0.022	0.1837	0.0138	0.0169	0.0074	0.0782	0.0197	0.0086	0.0052	0.0056	0.0774	0.091	0.0083	0.0083	0.0087	0.0271	0.0079	0.0163	0.1456
20	rs6606	43128003	1.31	0.0654431371829849	3.21	0.313017210102667	0.792011074110276	0.030915371327677	0.1253	0.0735	0.0064	0.0041	0.0221	0.0069	0.0064	0.022	0.1837	0.0138	0.0169	0.0074	0.0782	0.0197	0.0086	0.0052	0.0056	0.0774	0.091	0.0083	0.0083	0.0087	0.027	0.0079	0.0163	0.1456
20	rs79141801	43146632	1.32	0.055666547717423	3.21	0.313017210102667	0.672638044710563	0.0351637452472248	0.1256	0.0727	0.0063	0.0045	0.0222	0.0068	0.0064	0.0218	0.1842	0.0138	0.0168	0.0075	0.0788	0.0198	0.0084	0.0054	0.0056	0.0765	0.0913	0.0082	0.0084	0.0085	0.0267	0.0078	0.0166	0.1456
20	rs6103759	43150309	1.32	0.055666547717423	3.21	0.313017210102667	0.67314486794752	0.0352679535612161	0.1257	0.0727	0.0063	0.0045	0.0222	0.0068	0.0064	0.0218	0.1842	0.0138	0.0168	0.0075	0.0788	0.0198	0.0084	0.0054	0.0056	0.0765	0.0913	0.0082	0.0084	0.0085	0.0267	0.0078	0.0166	0.1456
20	rs3092749	43151094	1.32	0.055666547717423	3.21	0.313017210102667	0.673000043778211	0.0353201105655353	0.1257	0.0727	0.0063	0.0045	0.0222	0.0068	0.0064	0.0218	0.1842	0.0138	0.0168	0.0075	0.0788	0.0198	0.0084	0.0054	0.0056	0.0765	0.0913	0.0082	0.0084	0.0085	0.0267	0.0078	0.0166	0.1456
20	rs3092590	43164338	1.32	0.055666547717423	3.2	0.326850259155197	0.599065086247821	0.0328060424455138	0.1256	0.0727	0.0065	0.0045	0.0222	0.0068	0.0064	0.0217	0.1842	0.0138	0.0169	0.0075	0.0792	0.0198	0.0085	0.0054	0.0056	0.0763	0.0912	0.0082	0.0084	0.0084	0.0267	0.0077	0.0164	0.1457
20	rs74414692	43171158	1.32	0.055666547717423	3.2	0.326850259155197	0.567396826466392	0.0340267784546026	0.1256	0.0727	0.0065	0.0047	0.0222	0.0067	0.0064	0.0217	0.1843	0.0138	0.0169	0.0074	0.0793	0.0198	0.0085	0.0054	0.0055	0.076	0.0913	0.0081	0.0084	0.0084	0.0267	0.0077	0.0164	0.1457
20	rs244127	43172124	1.32	0.055666547717423	3.2	0.326850259155197	0.568066550282337	0.0337196725197628	0.1257	0.0727	0.0065	0.0047	0.0222	0.0067	0.0064	0.0217	0.1843	0.0138	0.0169	0.0074	0.0793	0.0198	0.0085	0.0054	0.0055	0.076	0.0913	0.0081	0.0084	0.0084	0.0267	0.0077	0.0164	0.1457
20	rs17829335	43208350	1.32	0.055666547717423	3.16	0.386381943985473	0.572630460987226	0.0365824192326618	0.1257	0.0727	0.0065	0.0048	0.0222	0.0067	0.0064	0.0217	0.1843	0.0138	0.0169	0.0074	0.0794	0.0199	0.0085	0.0054	0.0055	0.0758	0.0913	0.0081	0.0084	0.0084	0.0266	0.0077	0.0164	0.1457
20	rs35777099	43212793	1.32	0.055666547717423	3.14	0.418735639412168	0.575727476944931	0.0367416267445653	0.1257	0.0727	0.0065	0.0048	0.0222	0.0067	0.0064	0.0217	0.1843	0.0138	0.0169	0.0074	0.0794	0.0199	0.0085	0.0054	0.0055	0.0757	0.0913	0.0081	0.0084	0.0084	0.0267	0.0077	0.0164	0.1457
20	rs73113335	43216733	1.32	0.055666547717423	3.14	0.418735639412168	0.555670274435161	0.0387309430377295	0.1257	0.0727	0.0065	0.0048	0.0222	0.0067	0.0064	0.0217	0.1843	0.0138	0.017	0.0074	0.0794	0.0199	0.0084	0.0054	0.0055	0.0757	0.0913	0.0081	0.0084	0.0084	0.0267	0.0077	0.0164	0.1457
20	rs74174910	43227592	1.32	0.055666547717423	3.14	0.418735639412168	0.554411212622593	0.0386765537187849	0.1257	0.0727	0.0065	0.0048	0.0222	0.0067	0.0064	0.0217	0.1843	0.0138	0.017	0.0074	0.0795	0.0199	0.0084	0.0054	0.0055	0.0757	0.0913	0.0081	0.0084	0.0084	0.0267	0.0077	0.0164	0.1457
20	rs117160832	43232080	1.32	0.055666547717423	3.14	0.418735639412168	0.551764945387915	0.0391672998305156	0.1257	0.0726	0.0065	0.0048	0.0222	0.0067	0.0064	0.0217	0.1843	0.0138	0.0171	0.0075	0.0796	0.0199	0.0084	0.0054	0.0055	0.0754	0.0914	0.0081	0.0085	0.0084	0.0267	0.0077	0.0164	0.1455
20	rs78824799	43235738	1.32	0.055666547717423	3.14	0.418735639412168	0.551500646223389	0.0391672998305156	0.1257	0.0726	0.0066	0.0048	0.0222	0.0067	0.0064	0.0217	0.1843	0.0138	0.0171	0.0075	0.0796	0.0199	0.0084	0.0054	0.0055	0.0754	0.0914	0.0081	0.0085	0.0084	0.0267	0.0077	0.0164	0.1454
20	rs1061662	43243545	1.32	0.055666547717423	3.14	0.418735639412168	0.555471385984717	0.0399914064391814	0.1257	0.0726	0.0066	0.0049	0.0221	0.0067	0.0064	0.0217	0.1843	0.0139	0.0171	0.0075	0.0797	0.0199	0.0084	0.0055	0.0055	0.0753	0.0914	0.0081	0.0085	0.0084	0.0267	0.0077	0.0165	0.1454
20	rs7266968	43245129	1.32	0.055666547717423	3.15	0.402339212139645	0.556200807151774	0.0401018709599281	0.1257	0.0726	0.0066	0.0049	0.0221	0.0067	0.0064	0.0217	0.1843	0.0139	0.0171	0.0075	0.0797	0.0199	0.0084	0.0055	0.0055	0.0753	0.0914	0.0081	0.0085	0.0084	0.0267	0.0077	0.0165	0.1454
20	rs76540957	43245933	1.32	0.055666547717423	3.15	0.402339212139645	0.55646616268551	0.0401571546215348	0.1257	0.0726	0.0066	0.0049	0.0221	0.0067	0.0064	0.0217	0.1843	0.0139	0.0171	0.0075	0.0797	0.0199	0.0084	0.0055	0.0055	0.0753	0.0914	0.0081	0.0085	0.0084	0.0267	0.0077	0.0165	0.1454
20	rs244076	43252915	1.32	0.055666547717423	3.15	0.402339212139645	0.551236406646582	0.0399914064391814	0.1257	0.0726	0.0066	0.0049	0.0221	0.0067	0.0065	0.0217	0.1843	0.0139	0.017	0.0075	0.0799	0.0199	0.0084	0.0055	0.0055	0.0753	0.0913	0.0081	0.0085	0.0084	0.0267	0.0077	0.0165	0.145
20	rs11555566	43255220	1.32	0.055666547717423	3.1	0.488801954490689	0.548926853343169	0.0420571097345026	0.1257	0.0725	0.0065	0.0049	0.0221	0.0067	0.0064	0.0217	0.1844	0.0139	0.017	0.0075	0.0799	0.0199	0.0084	0.0054	0.0055	0.0754	0.0914	0.0081	0.0085	0.0084	0.0267	0.0077	0.0165	0.145
20	rs73113339	43260189	1.32	0.055666547717423	3.1	0.488801954490689	0.534254108730457	0.0462682393468934	0.1259	0.0726	0.0063	0.0049	0.0221	0.0067	0.0064	0.0216	0.1845	0.0141	0.0171	0.0074	0.0802	0.0198	0.0083	0.0054	0.0055	0.0754	0.0912	0.008	0.0085	0.0084	0.0268	0.0077	0.0165	0.1449
20	rs379863	43260694	1.32	0.055666547717423	3.1	0.488801954490689	0.529772288273402	0.0463271606423536	0.126	0.0726	0.0062	0.0049	0.0221	0.0066	0.0064	0.0216	0.1846	0.0141	0.0171	0.0074	0.0802	0.0198	0.0083	0.0054	0.0055	0.0754	0.0912	0.008	0.0085	0.0084	0.0268	0.0078	0.0164	0.1449
20	rs371927	43263036	1.33	0.0470797710233837	3.09	0.50746005104726	0.334888069271557	0.0394411426689033	0.1266	0.0744	0.0062	0.0048	0.0212	0.0054	0.0061	0.0205	0.1865	0.0149	0.0173	0.0072	0.0826	0.0196	0.0077	0.0052	0.0049	0.0752	0.09	0.0071	0.0084	0.0082	0.0278	0.0077	0.0163	0.1446
20	rs77819966	43265212	1.32	0.055666547717423	3.11	0.470604638115432	0.165059904849333	0.0325543087444737	0.1286	0.0747	0.0059	0.0046	0.021	0.0048	0.0053	0.0203	0.187	0.0151	0.0173	0.0071	0.0825	0.0195	0.0074	0.0046	0.0046	0.0761	0.0901	0.0072	0.0082	0.008	0.0279	0.0076	0.016	0.1447
20	rs3787359	43266854	1.32	0.055666547717423	3.11	0.470604638115432	0.164119525317458	0.030134880034563	0.1289	0.0747	0.0059	0.0045	0.021	0.0047	0.0052	0.0203	0.187	0.0152	0.0173	0.007	0.0824	0.0195	0.0075	0.0046	0.0045	0.0763	0.0904	0.0073	0.0082	0.008	0.028	0.0076	0.016	0.1444
20	rs8119756	43270002	1.31	0.0654431371829849	3.11	0.470604638115432	0.139472745874132	0.032906986185002	0.1298	0.0749	0.006	0.0044	0.0209	0.0044	0.005	0.0203	0.1871	0.0152	0.0174	0.0069	0.0823	0.0195	0.0074	0.0044	0.0043	0.0768	0.0905	0.0073	0.0081	0.0079	0.0282	0.0074	0.0159	0.1441
20	rs452159	43271102	1.31	0.0654431371829849	3.11	0.470604638115432	0.129435995417246	0.0228483206151456	0.1305	0.0752	0.006	0.0043	0.0208	0.0044	0.0049	0.0203	0.1871	0.0153	0.0174	0.0069	0.0819	0.0194	0.0074	0.0044	0.0042	0.0767	0.0905	0.0074	0.008	0.0079	0.0284	0.0074	0.016	0.1436
20	rs117088905	43272433	1.31	0.0654431371829849	3.12	0.452863978564029	0.145096649040723	0.0414942138465787	0.1322	0.0747	0.0059	0.0039	0.0208	0.0041	0.0046	0.0204	0.188	0.0153	0.0175	0.0068	0.0813	0.0192	0.0074	0.0042	0.0039	0.0773	0.0906	0.0073	0.008	0.0078	0.0291	0.007	0.016	0.1431
20	rs74606183	43272529	1.31	0.0654431371829849	3.12	0.452863978564029	0.143710368303555	0.0388398252600058	0.1323	0.0746	0.0058	0.0039	0.0208	0.004	0.0046	0.0204	0.1881	0.0153	0.0175	0.0068	0.0813	0.0192	0.0074	0.0042	0.0039	0.0773	0.0906	0.0073	0.008	0.0078	0.0291	0.0069	0.0161	0.143
20	rs2057637	43273635	1.31	0.0654431371829849	3.12	0.452863978564029	0.129859056777778	0.0229334913064916	0.1325	0.0745	0.0058	0.0039	0.0208	0.004	0.0045	0.0204	0.1882	0.0153	0.0175	0.0068	0.0811	0.0191	0.0074	0.0042	0.0039	0.0774	0.0909	0.0073	0.008	0.0078	0.0292	0.0069	0.0159	0.1431
20	rs2299688	43274274	1.31	0.0654431371829849	3.12	0.452863978564029	0.125014657269686	0.0189401321400861	0.1327	0.0745	0.0059	0.0039	0.0207	0.004	0.0045	0.0204	0.1881	0.0153	0.0174	0.0068	0.0811	0.0192	0.0074	0.0042	0.0039	0.0774	0.091	0.0073	0.0079	0.0078	0.0292	0.0069	0.0158	0.1432
20	rs2007515	43276120	1.31	0.0654431371829849	3.12	0.452863978564029	0.132629320684763	0.0240109040340978	0.1333	0.0741	0.006	0.004	0.0206	0.004	0.0045	0.0206	0.1879	0.0153	0.0175	0.0067	0.0808	0.0192	0.0074	0.0043	0.0039	0.0775	0.091	0.0073	0.0079	0.0077	0.0293	0.0069	0.0158	0.1432
20	rs6031697	43278694	1.31	0.0654431371829849	3.12	0.452863978564029	0.125547412114533	0.0253795931378097	0.1336	0.0745	0.0059	0.004	0.0207	0.0039	0.0044	0.0204	0.1883	0.0153	0.0176	0.0067	0.0805	0.0191	0.0075	0.0043	0.004	0.0779	0.0906	0.0073	0.0078	0.0075	0.0291	0.0069	0.0158	0.1432
20	rs73598374	43280227	1.31	0.0654431371829849	3.12	0.452863978564029	0.128983641883601	0.027106308487739	0.1339	0.0745	0.0058	0.0041	0.0207	0.0038	0.0043	0.0204	0.1882	0.0154	0.0175	0.0067	0.0804	0.0191	0.0074	0.0043	0.004	0.078	0.0905	0.0073	0.0078	0.0075	0.0292	0.0068	0.0158	0.1432
20	rs6017379	43283382	1.32	0.055666547717423	3.12	0.452863978564029	0.113780825746336	0.0266009526377615	0.1342	0.0748	0.0059	0.0041	0.0207	0.0037	0.0042	0.0205	0.1879	0.0154	0.0174	0.0067	0.0802	0.0191	0.0073	0.0042	0.0041	0.0781	0.0904	0.0073	0.0079	0.0074	0.0292	0.0069	0.0158	0.1432
20	rs6065739	43285017	1.32	0.055666547717423	3.12	0.452863978564029	0.101128545467108	0.0212179386400768	0.1341	0.0749	0.0061	0.004	0.0207	0.0036	0.0041	0.0205	0.1878	0.0154	0.0174	0.0067	0.0802	0.019	0.0073	0.0042	0.004	0.0782	0.0904	0.0073	0.0079	0.0074	0.0293	0.0071	0.0157	0.1432
20	rs13037732	43293270	1.31	0.0654431371829849	3.11	0.470604638115432	0.104086176307743	0.0168619753089655	0.1342	0.0744	0.0063	0.0042	0.0206	0.0036	0.0043	0.0204	0.1881	0.0154	0.0173	0.0069	0.0792	0.0191	0.0074	0.0042	0.0043	0.0779	0.0903	0.0073	0.008	0.0072	0.029	0.0073	0.0158	0.1438
20	rs912914	43312397	1.32	0.055666547717423	3.11	0.470604638115432	0.140675761393849	0.00247796409953082	0.135	0.0724	0.0072	0.0043	0.0206	0.0035	0.0046	0.0204	0.1894	0.0155	0.017	0.0078	0.0777	0.0192	0.0081	0.0043	0.0048	0.0768	0.088	0.0075	0.0086	0.0067	0.0282	0.0081	0.0156	0.1452
20	rs750028	43312753	1.32	0.055666547717423	3.11	0.470604638115432	0.143999863781458	0.00254549777088301	0.1346	0.0725	0.0072	0.0044	0.0206	0.0035	0.0046	0.0205	0.1895	0.0155	0.017	0.0079	0.0774	0.0192	0.0081	0.0043	0.0048	0.0776	0.0881	0.0075	0.0086	0.0067	0.0282	0.0082	0.0155	0.1446
20	rs74531211	43313257	1.32	0.055666547717423	3.11	0.470604638115432	0.140770999703219	0.0019734845738866	0.1346	0.0725	0.0072	0.0044	0.0206	0.0035	0.0046	0.0205	0.1895	0.0155	0.0169	0.0079	0.0773	0.0192	0.0081	0.0044	0.0048	0.0776	0.0881	0.0075	0.0086	0.0067	0.0281	0.0082	0.0155	0.1447
20	rs6031740	43316438	1.32	0.055666547717423	3.11	0.470604638115432	0.152380023021648	0.00145097423086392	0.1347	0.0723	0.0073	0.0044	0.0206	0.0035	0.0046	0.0205	0.1893	0.0155	0.0169	0.008	0.0771	0.0191	0.0082	0.0044	0.0048	0.0778	0.0879	0.0076	0.0086	0.0067	0.0281	0.0084	0.0156	0.1447
20	rs6130671	43322869	1.32	0.055666547717423	3.09	0.50746005104726	0.162041044091798	0.00166857050727444	0.1346	0.0714	0.0074	0.0046	0.0206	0.0035	0.0047	0.0205	0.1894	0.0156	0.0169	0.0081	0.0767	0.0191	0.0084	0.0044	0.0047	0.0782	0.0876	0.0076	0.0087	0.0068	0.028	0.0085	0.0156	0.1448
20	rs4812854	43329838	1.32	0.055666547717423	3.1	0.488801954490689	0.224816447230967	0.00193819713879341	0.1349	0.0696	0.0076	0.0048	0.0207	0.0036	0.0048	0.0205	0.1899	0.0157	0.0167	0.0081	0.076	0.019	0.0086	0.0046	0.0048	0.0778	0.0873	0.0077	0.0089	0.0072	0.028	0.0086	0.0157	0.1453
20	rs6130676	43334843	1.32	0.055666547717423	3.09	0.50746005104726	0.254511069187547	0.00366273941643366	0.1352	0.0689	0.0076	0.0049	0.021	0.0038	0.0048	0.0204	0.1904	0.0158	0.0166	0.0085	0.0753	0.019	0.0088	0.0048	0.0048	0.0767	0.0871	0.0079	0.009	0.0076	0.0273	0.0088	0.0158	0.1455
20	rs4812855	43335063	1.32	0.055666547717423	3.1	0.488801954490689	0.248268972871562	0.00384779053540982	0.1352	0.0688	0.0076	0.0049	0.021	0.0038	0.0048	0.0203	0.1904	0.0158	0.0166	0.0085	0.0753	0.019	0.0088	0.0048	0.0048	0.0767	0.0871	0.0079	0.009	0.0076	0.0273	0.0089	0.0158	0.1455
20	rs967689	43335574	1.32	0.055666547717423	3.1	0.488801954490689	0.231319373318746	0.00448801610860415	0.1353	0.0686	0.0076	0.0048	0.021	0.0038	0.0048	0.0203	0.1906	0.0158	0.0166	0.0086	0.0753	0.0189	0.0088	0.0048	0.0048	0.0768	0.087	0.0079	0.009	0.0076	0.0273	0.0089	0.0158	0.1456
20	rs2148042	43338218	1.33	0.0470797710233837	3.1	0.488801954490689	0.21948302143835	0.0120195006644638	0.1354	0.0683	0.0075	0.0047	0.021	0.0038	0.0048	0.0201	0.1909	0.0159	0.0166	0.0086	0.0754	0.0188	0.0087	0.0048	0.0047	0.0769	0.0867	0.0079	0.009	0.0077	0.027	0.0089	0.0158	0.1459
20	rs117084376	43339815	1.33	0.0470797710233837	3.1	0.488801954490689	0.208551765925686	0.0089892598333955	0.1355	0.0679	0.0075	0.0047	0.0211	0.0038	0.0048	0.0199	0.1912	0.0159	0.0166	0.0088	0.0757	0.0188	0.0087	0.0049	0.0047	0.0772	0.0864	0.008	0.0089	0.0077	0.0268	0.0089	0.0157	0.1461
20	rs77028701	43342605	1.33	0.0470797710233837	3.11	0.470604638115432	0.206403188347246	0.0104049540046055	0.1356	0.0673	0.0073	0.0046	0.0215	0.0039	0.0047	0.0194	0.1916	0.0161	0.0166	0.0089	0.0762	0.0185	0.0086	0.005	0.0047	0.0776	0.0859	0.008	0.0088	0.0078	0.0263	0.009	0.0156	0.1465
20	rs34077853	43343834	1.33	0.0470797710233837	3.11	0.470604638115432	0.201164922301717	0.0115287724297442	0.1354	0.0671	0.0073	0.0046	0.0216	0.0039	0.0047	0.0192	0.1916	0.0161	0.0167	0.009	0.0764	0.0185	0.0086	0.0051	0.0048	0.0778	0.0858	0.0081	0.0088	0.0079	0.0261	0.009	0.0155	0.1467
20	rs6103841	43345985	1.32	0.055666547717423	3.12	0.452863978564029	0.202771594910629	0.0163158138668585	0.1351	0.0667	0.0072	0.0046	0.0216	0.0039	0.0047	0.019	0.1919	0.0162	0.0167	0.009	0.0765	0.0184	0.0085	0.0052	0.0048	0.078	0.0857	0.0081	0.0087	0.0079	0.0261	0.009	0.0154	0.147
20	rs6031762	43347566	1.32	0.055666547717423	3.12	0.452863978564029	0.20731678702635	0.0120505153793336	0.1347	0.0665	0.0072	0.0047	0.0217	0.0039	0.0047	0.0189	0.1921	0.0163	0.0167	0.0091	0.0765	0.0183	0.0085	0.0052	0.0049	0.0781	0.0855	0.0081	0.0087	0.008	0.0262	0.0091	0.0152	0.1472
20	rs4812858	43349217	1.31	0.0654431371829849	3.12	0.452863978564029	0.142044528445277	0.0112273387956379	0.1355	0.0662	0.0071	0.0046	0.0215	0.0039	0.0046	0.0186	0.1908	0.0162	0.0168	0.0092	0.0775	0.0182	0.0083	0.0052	0.0048	0.0794	0.086	0.0083	0.0085	0.008	0.026	0.0089	0.0151	0.1469
20	rs6094027	43352392	1.31	0.0654431371829849	3.12	0.452863978564029	0.130101181065959	0.00975333429757288	0.1371	0.0662	0.007	0.0045	0.0216	0.0039	0.0044	0.0185	0.1898	0.0161	0.0171	0.009	0.0777	0.018	0.0081	0.0051	0.0047	0.0795	0.0867	0.0085	0.0085	0.0078	0.026	0.0087	0.0153	0.1466
20	rs6073532	43359813	1.31	0.0654431371829849	3.1	0.488801954490689	0.10607858920289	0.0106075576292017	0.1371	0.0665	0.0068	0.0044	0.0216	0.0038	0.0043	0.0183	0.1896	0.0161	0.0172	0.0089	0.0778	0.0178	0.008	0.0051	0.0046	0.0801	0.0866	0.0085	0.0086	0.0078	0.026	0.0086	0.0152	0.1466
20	rs113284708	43365121	1.31	0.0654431371829849	3.09	0.50746005104726	0.0990411286479222	0.00939459249936497	0.1371	0.0666	0.0068	0.0043	0.0216	0.0038	0.0043	0.0183	0.1895	0.016	0.0172	0.0088	0.0778	0.0178	0.008	0.0051	0.0046	0.0803	0.0865	0.0086	0.0086	0.0078	0.026	0.0086	0.0152	0.1466
20	rs117035225	43365408	1.31	0.0654431371829849	3.1	0.488801954490689	0.0984788737978765	0.00923135296761053	0.1371	0.0666	0.0068	0.0043	0.0216	0.0038	0.0043	0.0183	0.1895	0.016	0.0172	0.0088	0.0778	0.0178	0.008	0.0051	0.0046	0.0803	0.0865	0.0086	0.0086	0.0078	0.026	0.0086	0.0152	0.1466
20	rs78803081	43366048	1.31	0.0654431371829849	3.1	0.488801954490689	0.0985554268733581	0.00904277132259147	0.1371	0.0665	0.0068	0.0043	0.0216	0.0038	0.0043	0.0183	0.1896	0.016	0.0172	0.0088	0.0779	0.0178	0.008	0.0051	0.0046	0.0804	0.0865	0.0086	0.0086	0.0078	0.026	0.0086	0.0152	0.1466
20	rs116928568	43368998	1.31	0.0654431371829849	3.1	0.488801954490689	0.0947235469556734	0.0092042897712291	0.1371	0.0667	0.0067	0.0043	0.0216	0.0038	0.0043	0.0183	0.1895	0.016	0.0173	0.0088	0.0779	0.0178	0.008	0.0051	0.0045	0.0806	0.0865	0.0086	0.0086	0.0077	0.026	0.0086	0.0152	0.1466
20	rs1467472	43371551	1.31	0.0654431371829849	3.11	0.470604638115432	0.0908412702260426	0.00768022255884735	0.1371	0.0668	0.0067	0.0043	0.0216	0.0038	0.0043	0.0182	0.1895	0.016	0.0172	0.0087	0.0779	0.0178	0.0079	0.0051	0.0045	0.0807	0.0865	0.0086	0.0087	0.0077	0.026	0.0086	0.0153	0.1466
20	rs79195071	43373787	1.31	0.0654431371829849	3.12	0.452863978564029	0.0853956744013605	0.00942194244073991	0.1371	0.0668	0.0067	0.0043	0.0216	0.0039	0.0044	0.0182	0.1894	0.016	0.0172	0.0088	0.0779	0.0177	0.0079	0.0051	0.0046	0.0808	0.0864	0.0086	0.0087	0.0078	0.026	0.0085	0.0153	0.1466
20	rs6065751	43374302	1.31	0.0654431371829849	3.12	0.452863978564029	0.0833826864308406	0.00936728350879615	0.1371	0.0668	0.0067	0.0043	0.0216	0.0039	0.0045	0.0182	0.1894	0.016	0.0172	0.0088	0.0779	0.0177	0.0079	0.0051	0.0046	0.0808	0.0863	0.0086	0.0087	0.0078	0.026	0.0085	0.0153	0.1466
20	rs74174918	43376141	1.31	0.0654431371829849	3.12	0.452863978564029	0.079648847626316	0.00714857798344151	0.137	0.0669	0.0067	0.0043	0.0217	0.0039	0.0045	0.0182	0.1893	0.0159	0.0172	0.0088	0.078	0.0178	0.0079	0.005	0.0046	0.0809	0.0862	0.0086	0.0087	0.0078	0.026	0.0085	0.0153	0.1465
20	rs62204582	43376268	1.31	0.0654431371829849	3.12	0.452863978564029	0.0794705943994427	0.00719608533062762	0.137	0.0669	0.0067	0.0043	0.0217	0.0039	0.0045	0.0182	0.1893	0.0159	0.0172	0.0088	0.078	0.0178	0.0079	0.005	0.0046	0.0809	0.0862	0.0086	0.0087	0.0078	0.026	0.0085	0.0153	0.1465
20	rs4812860	43376364	1.31	0.0654431371829849	3.12	0.452863978564029	0.0794260711750591	0.00714857798344151	0.137	0.0669	0.0067	0.0043	0.0217	0.0039	0.0045	0.0182	0.1893	0.0159	0.0172	0.0088	0.078	0.0178	0.0079	0.005	0.0046	0.0809	0.0862	0.0086	0.0087	0.0078	0.026	0.0085	0.0153	0.1465
20	rs1111032	43378770	1.31	0.0654431371829849	3.14	0.418735639412168	0.0734772397943387	0.00682064294683829	0.1368	0.0668	0.0067	0.0043	0.0217	0.0039	0.0045	0.0181	0.1891	0.0159	0.0173	0.0088	0.0787	0.0177	0.0079	0.005	0.0046	0.0811	0.0861	0.0086	0.0087	0.0078	0.026	0.0085	0.0154	0.1464
20	rs6073538	43379264	1.31	0.0654431371829849	3.14	0.418735639412168	0.0694041315025097	0.00691351421345186	0.1369	0.0668	0.0068	0.0043	0.0217	0.0039	0.0045	0.0181	0.1889	0.0159	0.0174	0.0087	0.0789	0.0177	0.0079	0.005	0.0046	0.0811	0.0859	0.0086	0.0086	0.0079	0.0261	0.0085	0.0154	0.1464
20	rs13043728	43379958	1.31	0.0654431371829849	3.14	0.418735639412168	0.0727808772382761	0.00856707623870616	0.1368	0.0667	0.0068	0.0043	0.0217	0.0039	0.0045	0.0181	0.1888	0.0161	0.0173	0.0087	0.0791	0.0176	0.0079	0.005	0.0046	0.0811	0.0859	0.0085	0.0086	0.0078	0.0261	0.0084	0.0156	0.1464
20	rs6031784	43387184	1.31	0.0654431371829849	3.14	0.418735639412168	0.0512708858442064	0.010665811130143	0.1385	0.0667	0.0066	0.0041	0.0219	0.0036	0.0045	0.017	0.1876	0.016	0.0174	0.0085	0.0798	0.0172	0.0076	0.0045	0.0047	0.0845	0.0852	0.0087	0.0085	0.0076	0.0268	0.0079	0.0154	0.1456
20	rs6017415	43389919	1.3	0.0765109106342586	3.15	0.402339212139645	0.0643100231305055	0.0378648650249688	0.1412	0.0666	0.0061	0.0039	0.0219	0.0032	0.0045	0.0158	0.1868	0.0159	0.0175	0.0081	0.0812	0.0168	0.0071	0.0038	0.0047	0.0875	0.0849	0.0088	0.0084	0.0073	0.027	0.0069	0.0152	0.1452
20	rs60032405	43390176	1.3	0.0765109106342586	3.16	0.386381943985473	0.0755921790267823	0.0607370992376817	0.1415	0.0665	0.006	0.0038	0.0219	0.0032	0.0045	0.0157	0.187	0.0159	0.0176	0.008	0.0814	0.0167	0.0071	0.0037	0.0046	0.0878	0.0848	0.0088	0.0084	0.0073	0.0268	0.0068	0.0152	0.1453
20	rs4812861	43402541	1.29	0.0889718392940509	3.15	0.402339212139645	0.140105141082139	0.19499874107946	0.143	0.0661	0.0055	0.0035	0.0218	0.0029	0.0044	0.0153	0.1881	0.0159	0.0177	0.0074	0.0822	0.0164	0.0066	0.0033	0.0046	0.0882	0.0849	0.0087	0.0085	0.0067	0.0269	0.006	0.0151	0.1466
20	rs76480930	43404068	1.29	0.0889718392940509	3.15	0.402339212139645	0.13786788849527	0.207036478098003	0.143	0.0662	0.0055	0.0035	0.0218	0.003	0.0044	0.0153	0.1881	0.0159	0.0177	0.0074	0.0821	0.0164	0.0066	0.0033	0.0046	0.0882	0.0849	0.0086	0.0085	0.0067	0.0269	0.006	0.0151	0.1466
20	rs117440228	43406458	1.29	0.0889718392940509	3.15	0.402339212139645	0.140675761393849	0.243651343463294	0.1431	0.0662	0.0055	0.0035	0.0218	0.0029	0.0044	0.0153	0.1881	0.0159	0.0177	0.0074	0.0821	0.0164	0.0066	0.0032	0.0046	0.0883	0.0849	0.0086	0.0085	0.0067	0.0269	0.006	0.0151	0.1466
20	rs117372144	43414196	1.29	0.0889718392940509	3.16	0.386381943985473	0.137711148639598	0.235446497019271	0.1432	0.0662	0.0054	0.0035	0.0218	0.0029	0.0044	0.0153	0.1881	0.0159	0.0176	0.0074	0.0822	0.0164	0.0066	0.0032	0.0046	0.0884	0.0849	0.0086	0.0086	0.0066	0.0269	0.006	0.0151	0.1466
20	rs56403610	43415954	1.29	0.0889718392940509	3.16	0.386381943985473	0.136554597268285	0.233024680425355	0.1432	0.0662	0.0054	0.0035	0.0218	0.0029	0.0044	0.0153	0.1881	0.0159	0.0176	0.0074	0.0822	0.0164	0.0066	0.0032	0.0046	0.0884	0.0849	0.0086	0.0086	0.0066	0.0269	0.006	0.0151	0.1466
20	rs8114399	43418515	1.29	0.0889718392940509	3.17	0.370859203571921	0.138401604108095	0.259871150888827	0.1433	0.0662	0.0054	0.0035	0.0218	0.0029	0.0044	0.0153	0.1881	0.0159	0.0176	0.0074	0.0822	0.0164	0.0066	0.0032	0.0046	0.0884	0.0849	0.0086	0.0086	0.0066	0.0269	0.006	0.0151	0.1466
20	rs59952658	43427043	1.29	0.0889718392940509	3.17	0.370859203571921	0.139757111759992	0.244878633616197	0.1433	0.0662	0.0054	0.0035	0.0218	0.0029	0.0043	0.0153	0.1881	0.0159	0.0176	0.0074	0.0822	0.0164	0.0066	0.0032	0.0046	0.0886	0.0849	0.0086	0.0086	0.0066	0.0269	0.0059	0.0151	0.1466
20	rs1555301	43430855	1.29	0.0889718392940509	3.16	0.386381943985473	0.139725498423475	0.137764962141785	0.1434	0.0662	0.0054	0.0035	0.0218	0.0029	0.0043	0.0153	0.1881	0.0159	0.0176	0.0074	0.0822	0.0163	0.0065	0.0032	0.0046	0.0888	0.0847	0.0085	0.0089	0.0066	0.027	0.0059	0.0151	0.1464
20	rs67673295	43431611	1.29	0.0889718392940509	3.18	0.355766254763284	0.143646083152042	0.142284369371962	0.1435	0.0662	0.0053	0.0035	0.0218	0.0029	0.0043	0.0154	0.1877	0.0159	0.0176	0.0073	0.0822	0.0163	0.0065	0.0033	0.0046	0.0896	0.0847	0.0085	0.0089	0.0065	0.0271	0.0058	0.0151	0.1462
20	rs117935278	43432999	1.29	0.0889718392940509	3.18	0.355766254763284	0.155090220623411	0.17685467971828	0.144	0.066	0.0053	0.0034	0.0219	0.0028	0.0043	0.0155	0.1871	0.0159	0.0175	0.0071	0.0821	0.0161	0.0064	0.0034	0.0046	0.0898	0.0851	0.0084	0.0089	0.0063	0.0273	0.0057	0.015	0.1462
20	rs1555303	43435386	1.29	0.0889718392940509	3.23	0.286575202599778	0.191563066340612	0.192104727748342	0.1448	0.0657	0.0052	0.0034	0.022	0.0028	0.0043	0.0157	0.186	0.0158	0.0176	0.0069	0.082	0.0159	0.0064	0.0037	0.0047	0.0905	0.0859	0.0083	0.0088	0.0061	0.0277	0.0055	0.015	0.1458
20	rs1124335	43435413	1.29	0.0889718392940509	3.23	0.286575202599778	0.191791290818374	0.19025204923699	0.1448	0.0657	0.0052	0.0034	0.022	0.0028	0.0043	0.0157	0.186	0.0158	0.0176	0.0069	0.082	0.0159	0.0064	0.0037	0.0047	0.0905	0.0859	0.0083	0.0088	0.0061	0.0278	0.0055	0.015	0.1458
20	rs61078127	43435676	1.29	0.0889718392940509	3.23	0.286575202599778	0.194273680865693	0.193136622072349	0.1451	0.0657	0.0052	0.0034	0.022	0.0028	0.0043	0.0156	0.1859	0.0158	0.0176	0.0068	0.0821	0.0159	0.0063	0.0037	0.0047	0.0904	0.086	0.0083	0.0088	0.0061	0.0277	0.0055	0.015	0.1459
20	rs1884671	43440553	1.28	0.102927797709035	3.24	0.273955600409011	0.185683769301496	0.195724527824818	0.1449	0.0662	0.0052	0.0034	0.0219	0.0028	0.0044	0.0155	0.1856	0.0157	0.0176	0.0069	0.0824	0.0159	0.0062	0.0039	0.0047	0.0899	0.0864	0.0086	0.0087	0.006	0.0279	0.0055	0.0149	0.1458
20	rs8118690	43445987	1.28	0.102927797709035	3.24	0.273955600409011	0.190424274534148	0.247003115872989	0.1448	0.0662	0.0053	0.0033	0.0221	0.0028	0.0043	0.0154	0.1854	0.0157	0.0177	0.0068	0.0827	0.016	0.006	0.0039	0.0047	0.09	0.0864	0.0086	0.0087	0.0058	0.028	0.0054	0.0149	0.1457
20	rs79356524	43447079	1.28	0.102927797709035	3.23	0.286575202599778	0.193814021180484	0.263748554311803	0.1449	0.0662	0.0053	0.0033	0.0221	0.0028	0.0043	0.0154	0.1855	0.0157	0.0177	0.0068	0.0827	0.016	0.006	0.004	0.0047	0.09	0.0863	0.0086	0.0086	0.0058	0.0281	0.0054	0.0149	0.1457
20	rs6073555	43464531	1.28	0.102927797709035	3.23	0.286575202599778	0.201477850189514	0.233574384272801	0.1449	0.0664	0.0053	0.0033	0.0221	0.0028	0.0043	0.0154	0.1862	0.0156	0.0177	0.0068	0.0831	0.016	0.006	0.004	0.0047	0.0898	0.0858	0.0084	0.0084	0.0059	0.028	0.0053	0.0147	0.1458
20	rs112200989	43469914	1.28	0.102927797709035	3.23	0.286575202599778	0.202693052469928	0.207565307606001	0.1449	0.0664	0.0054	0.0033	0.0221	0.0028	0.0043	0.0154	0.1862	0.0156	0.0177	0.0068	0.0831	0.016	0.006	0.004	0.0047	0.0898	0.0858	0.0084	0.0084	0.0059	0.028	0.0053	0.0147	0.1458
20	rs6124664	43470481	1.28	0.102927797709035	3.23	0.286575202599778	0.201751888488805	0.195828285934303	0.145	0.0665	0.0054	0.0033	0.0221	0.0028	0.0043	0.0154	0.1861	0.0156	0.0177	0.0068	0.083	0.0158	0.006	0.004	0.0047	0.0898	0.0858	0.0084	0.0085	0.0059	0.028	0.0054	0.0147	0.1457
20	rs1111030	43471111	1.28	0.102927797709035	3.23	0.286575202599778	0.202104533922358	0.196347354698045	0.145	0.0665	0.0054	0.0033	0.0221	0.0028	0.0043	0.0154	0.1861	0.0156	0.0177	0.0068	0.083	0.0158	0.006	0.004	0.0047	0.0898	0.0858	0.0084	0.0085	0.0059	0.028	0.0054	0.0147	0.1457
20	rs149144163	43476060	1.28	0.102927797709035	3.23	0.286575202599778	0.218580586176303	0.227987104214197	0.145	0.0663	0.0054	0.0032	0.0221	0.0028	0.0043	0.0154	0.1861	0.0156	0.0177	0.0068	0.0829	0.0158	0.006	0.004	0.0047	0.0903	0.0857	0.0084	0.0084	0.0059	0.028	0.0053	0.0147	0.1457
20	rs2868161	43477423	1.28	0.102927797709035	3.23	0.286575202599778	0.212725162075744	0.220498158502243	0.1449	0.0663	0.0054	0.0032	0.022	0.0029	0.0043	0.0154	0.1861	0.0156	0.0177	0.0068	0.0829	0.0158	0.006	0.004	0.0047	0.0903	0.0856	0.0084	0.0085	0.0059	0.028	0.0054	0.0147	0.1457
20	rs6094046	43481936	1.28	0.102927797709035	3.23	0.286575202599778	0.235099899400541	0.236660424985472	0.1447	0.066	0.0054	0.0031	0.0221	0.0028	0.0042	0.0156	0.1863	0.0155	0.0178	0.0068	0.0822	0.016	0.006	0.004	0.0048	0.0911	0.0865	0.0083	0.0085	0.0059	0.028	0.0053	0.0148	0.1451
20	rs78572319	43483968	1.28	0.102927797709035	3.23	0.286575202599778	0.241981702792771	0.239426796864417	0.1447	0.0659	0.0054	0.0031	0.0221	0.0028	0.0042	0.0156	0.1863	0.0155	0.0178	0.0068	0.0823	0.016	0.006	0.004	0.0048	0.091	0.0865	0.0083	0.0085	0.0059	0.028	0.0053	0.0148	0.145
20	rs73106126	43486613	1.28	0.102927797709035	3.23	0.286575202599778	0.250207754430416	0.236660424985472	0.1447	0.0658	0.0054	0.0031	0.0221	0.0028	0.0042	0.0157	0.1863	0.0155	0.0178	0.0068	0.0822	0.016	0.006	0.004	0.0048	0.091	0.0865	0.0083	0.0085	0.0059	0.028	0.0053	0.0148	0.145
20	rs118014215	43503127	1.28	0.102927797709035	3.23	0.286575202599778	0.362006067223577	0.202402220991844	0.1446	0.0649	0.0055	0.003	0.0225	0.0028	0.0043	0.0161	0.187	0.0154	0.0178	0.0068	0.0813	0.016	0.006	0.0043	0.0049	0.0909	0.0871	0.0082	0.0086	0.0059	0.0278	0.0053	0.015	0.1446
20	rs2425656	43506247	1.28	0.102927797709035	3.23	0.286575202599778	0.366802666380681	0.194377363497736	0.1446	0.0649	0.0055	0.003	0.0225	0.0028	0.0043	0.0161	0.187	0.0154	0.0178	0.0068	0.0813	0.016	0.0061	0.0043	0.0049	0.0909	0.0871	0.0082	0.0086	0.0059	0.0278	0.0053	0.015	0.1444
20	rs112511084	43513454	1.28	0.102927797709035	3.23	0.286575202599778	0.365559998759448	0.194584414881238	0.1446	0.0649	0.0055	0.003	0.0225	0.0028	0.0043	0.0161	0.1869	0.0154	0.0178	0.0068	0.0813	0.016	0.006	0.0044	0.0049	0.0909	0.0871	0.0082	0.0086	0.0059	0.0278	0.0053	0.015	0.1445
20	rs55731255	43514043	1.28	0.102927797709035	3.23	0.286575202599778	0.3819929369841	0.212984867336905	0.1446	0.0647	0.0055	0.003	0.0225	0.0027	0.0043	0.0162	0.1868	0.0154	0.0178	0.0067	0.0816	0.016	0.006	0.0044	0.0049	0.0908	0.0874	0.0082	0.0086	0.0059	0.0278	0.0053	0.015	0.1446
20	rs7265519	43515270	1.28	0.102927797709035	3.23	0.286575202599778	0.385867218326598	0.21490866035715	0.1446	0.0646	0.0055	0.003	0.0225	0.0028	0.0043	0.0161	0.1867	0.0154	0.0178	0.0066	0.0816	0.016	0.006	0.0044	0.005	0.0908	0.0875	0.0082	0.0086	0.0058	0.0278	0.0053	0.015	0.1448
20	rs16989483	43537200	1.28	0.102927797709035	3.23	0.286575202599778	0.372230624605145	0.202507155376648	0.1446	0.0646	0.0056	0.003	0.0225	0.0028	0.0042	0.0162	0.1867	0.0153	0.0177	0.0066	0.0817	0.016	0.0059	0.0044	0.0049	0.091	0.0873	0.0081	0.0086	0.0058	0.0277	0.0052	0.015	0.1453
20	rs2075960	43547677	1.28	0.102927797709035	3.23	0.286575202599778	0.365721963496824	0.175253740160843	0.1444	0.0644	0.0057	0.003	0.0225	0.0028	0.0042	0.0163	0.1868	0.0153	0.0176	0.0066	0.0817	0.016	0.0059	0.0045	0.0049	0.0911	0.0872	0.0081	0.0086	0.0059	0.0278	0.0052	0.015	0.1455
20	rs3092334	43548680	1.28	0.102927797709035	3.23	0.286575202599778	0.368480978167374	0.178159147164241	0.1444	0.0644	0.0057	0.003	0.0225	0.0028	0.0043	0.0163	0.1868	0.0153	0.0176	0.0066	0.0816	0.0161	0.0059	0.0045	0.0049	0.0911	0.0871	0.0081	0.0086	0.0059	0.0278	0.0052	0.015	0.1454
20	rs117918798	43557261	1.28	0.102927797709035	3.23	0.286575202599778	0.3280624563973	0.192414099329676	0.1442	0.0643	0.0057	0.0031	0.0223	0.0028	0.0042	0.0163	0.1867	0.0153	0.0176	0.0066	0.082	0.0162	0.006	0.0046	0.0049	0.0909	0.0869	0.0081	0.0086	0.0059	0.0278	0.0052	0.0149	0.1456
20	rs4812873	43560482	1.28	0.102927797709035	3.23	0.286575202599778	0.320149979315215	0.165265487847853	0.1441	0.0642	0.0057	0.0031	0.0223	0.0028	0.0042	0.0163	0.1867	0.0152	0.0176	0.0066	0.0822	0.0162	0.006	0.0046	0.005	0.0908	0.0868	0.0081	0.0086	0.006	0.0278	0.0053	0.0149	0.1458
20	rs3746583	43565559	1.28	0.102927797709035	3.23	0.286575202599778	0.314781361819639	0.198845319840853	0.1441	0.0642	0.0056	0.0031	0.0223	0.0028	0.0042	0.0163	0.1864	0.0152	0.0176	0.0067	0.0823	0.0162	0.006	0.0047	0.005	0.0908	0.0866	0.0081	0.0085	0.006	0.0277	0.0053	0.0149	0.146
20	rs3746584	43565622	1.28	0.102927797709035	3.22	0.299593947381755	0.314981199331852	0.20135387931566	0.1441	0.0642	0.0056	0.0031	0.0223	0.0028	0.0042	0.0163	0.1864	0.0152	0.0176	0.0067	0.0823	0.0162	0.006	0.0047	0.005	0.0908	0.0866	0.0081	0.0085	0.006	0.0277	0.0053	0.0149	0.146
20	rs4432517	43575981	1.29	0.0889718392940509	3.22	0.299593947381755	0.326787631055867	0.187484501240129	0.1423	0.0645	0.0058	0.0031	0.0219	0.0029	0.004	0.0166	0.1864	0.015	0.0178	0.0066	0.0826	0.0164	0.0059	0.005	0.0052	0.0902	0.0865	0.0082	0.0086	0.0061	0.0283	0.0054	0.015	0.1463
20	rs6073574	43579741	1.29	0.0889718392940509	3.22	0.299593947381755	0.33174843103855	0.195620788276232	0.1422	0.0645	0.0058	0.0031	0.0219	0.0029	0.004	0.0166	0.1864	0.0151	0.0178	0.0066	0.0826	0.0164	0.0059	0.005	0.0052	0.0901	0.0866	0.0082	0.0086	0.0061	0.0283	0.0054	0.015	0.1464
20	rs2234197	43589041	1.29	0.0889718392940509	3.22	0.299593947381755	0.337939407428671	0.202087527088295	0.1422	0.0645	0.0058	0.0031	0.0218	0.0029	0.0041	0.0167	0.1862	0.0151	0.0178	0.0066	0.0826	0.0163	0.0059	0.0051	0.0053	0.0901	0.0866	0.0082	0.0086	0.006	0.0284	0.0054	0.015	0.1466
20	rs79466107	43590309	1.29	0.0889718392940509	3.22	0.299593947381755	0.253309208608683	0.163702091825455	0.1404	0.0651	0.0058	0.003	0.0217	0.003	0.0041	0.0173	0.1855	0.0152	0.0178	0.0066	0.0828	0.0164	0.006	0.0054	0.0052	0.0893	0.0857	0.0082	0.0084	0.0061	0.029	0.0055	0.015	0.148
20	rs73298574	43590400	1.29	0.0889718392940509	3.22	0.299593947381755	0.246557419523292	0.136392152344179	0.1403	0.0652	0.0058	0.003	0.0217	0.003	0.0041	0.0173	0.1854	0.0152	0.0178	0.0066	0.0828	0.0164	0.006	0.0054	0.0052	0.0892	0.0856	0.0082	0.0084	0.0061	0.0291	0.0055	0.015	0.1481
20	rs2868217	43591901	1.28	0.102927797709035	3.22	0.299593947381755	0.183005678182872	0.0828593539718707	0.137	0.0672	0.0059	0.003	0.0214	0.0032	0.0042	0.0181	0.1855	0.0153	0.0177	0.0066	0.0833	0.0168	0.0062	0.0058	0.0052	0.0886	0.0831	0.0081	0.0081	0.0063	0.0297	0.0059	0.0151	0.1494
20	rs2868218	43592248	1.29	0.0889718392940509	3.22	0.299593947381755	0.145646901632104	0.0610688546371162	0.1366	0.0672	0.0059	0.0029	0.0215	0.0031	0.0041	0.0183	0.1853	0.0151	0.0177	0.0066	0.0829	0.0166	0.0062	0.0058	0.0051	0.0883	0.0841	0.0081	0.0081	0.0064	0.0298	0.0059	0.0147	0.1503
20	rs77443524	43592254	1.29	0.0889718392940509	3.22	0.299593947381755	0.144128639954004	0.0587627352439238	0.1366	0.0671	0.0059	0.0029	0.0215	0.0031	0.0041	0.0183	0.1853	0.0151	0.0177	0.0066	0.0829	0.0166	0.0062	0.0058	0.0051	0.0883	0.0843	0.0081	0.0081	0.0065	0.0299	0.006	0.0147	0.1503
20	rs75251642	43599658	1.29	0.0889718392940509	3.21	0.313017210102667	0.0864254188507299	0.0924949556582326	0.1364	0.0685	0.0056	0.0026	0.0215	0.0029	0.0038	0.0192	0.1862	0.0146	0.0176	0.0063	0.0815	0.0161	0.006	0.0055	0.0045	0.0878	0.0849	0.0079	0.0081	0.0064	0.0305	0.0057	0.0138	0.1527
20	rs75508136	43605040	1.29	0.0889718392940509	3.21	0.313017210102667	0.0859329694809709	0.0917086021624525	0.1364	0.0686	0.0055	0.0026	0.0214	0.0029	0.0038	0.0193	0.1862	0.0146	0.0176	0.0062	0.0814	0.0161	0.006	0.0054	0.0045	0.0878	0.085	0.0079	0.0081	0.0064	0.0305	0.0057	0.0138	0.1529
20	rs2284271	43605421	1.29	0.0889718392940509	3.2	0.326850259155197	0.0813098672586799	0.0936794640491989	0.1364	0.0686	0.0055	0.0026	0.0214	0.0029	0.0038	0.0193	0.1862	0.0146	0.0175	0.0062	0.0815	0.0161	0.006	0.0054	0.0045	0.0878	0.085	0.0079	0.0081	0.0064	0.0305	0.0057	0.0138	0.1529
20	rs118079923	43613138	1.29	0.0889718392940509	3.15	0.402339212139645	0.0821031547336485	0.0975901499978567	0.1364	0.0686	0.0055	0.0026	0.0214	0.0028	0.0038	0.0194	0.1862	0.0146	0.0175	0.0062	0.0814	0.0161	0.006	0.0054	0.0045	0.0878	0.085	0.0079	0.0081	0.0064	0.0305	0.0057	0.0137	0.153
20	rs6073588	43616840	1.29	0.0889718392940509	3.09	0.50746005104726	0.0818306147175233	0.0832365891098821	0.1364	0.0686	0.0055	0.0026	0.0214	0.0028	0.0038	0.0194	0.1862	0.0146	0.0175	0.0062	0.0814	0.0161	0.006	0.0054	0.0045	0.0878	0.0851	0.0079	0.0082	0.0064	0.0305	0.0057	0.0137	0.153
20	rs2267858	43624276	1.29	0.0889718392940509	3.09	0.50746005104726	0.081966812205468	0.0832365891098821	0.1364	0.0686	0.0055	0.0026	0.0214	0.0028	0.0038	0.0194	0.1862	0.0146	0.0175	0.0062	0.0814	0.0161	0.006	0.0054	0.0045	0.0878	0.0851	0.0079	0.0082	0.0064	0.0305	0.0057	0.0137	0.1531
20	rs2299973	43627313	1.29	0.0889718392940509	3.09	0.50746005104726	0.0837045478431133	0.0871236644848596	0.1365	0.0686	0.0055	0.0026	0.0214	0.0028	0.0038	0.0194	0.1863	0.0146	0.0175	0.0062	0.0815	0.0161	0.0059	0.0054	0.0045	0.0878	0.0851	0.0079	0.0082	0.0064	0.0305	0.0056	0.0137	0.1531
20	rs17420378	43629135	1.29	0.0889718392940509	3.09	0.50746005104726	0.0838657756657996	0.086969890460622	0.1365	0.0686	0.0055	0.0026	0.0214	0.0028	0.0038	0.0194	0.1863	0.0146	0.0175	0.0062	0.0815	0.0161	0.0059	0.0054	0.0045	0.0878	0.0851	0.0079	0.0082	0.0064	0.0305	0.0056	0.0137	0.1531
20	rs13038635	43645364	1.29	0.0889718392940509	3.09	0.50746005104726	0.0822851704586635	0.0858200580892257	0.1364	0.0686	0.0055	0.0026	0.0214	0.0027	0.0037	0.0194	0.1863	0.0146	0.0175	0.0062	0.0815	0.0161	0.006	0.0054	0.0044	0.0878	0.0852	0.008	0.0082	0.0064	0.0305	0.0056	0.0137	0.1532
20	rs73111631	43648458	1.29	0.0889718392940509	3.09	0.50746005104726	0.087273787809489	0.0895210201122447	0.1364	0.0685	0.0055	0.0025	0.0214	0.0027	0.0037	0.0194	0.1865	0.0146	0.0174	0.0062	0.0815	0.0161	0.0059	0.0054	0.0044	0.0878	0.0852	0.0081	0.0082	0.0064	0.0306	0.0056	0.0138	0.1532
20	rs62206407	43672535	1.29	0.0889718392940509	3.09	0.50746005104726	0.0829242579871079	0.0867394334356721	0.1362	0.0685	0.0054	0.0024	0.0213	0.0026	0.0036	0.0195	0.1864	0.0146	0.0174	0.0062	0.0815	0.0162	0.0059	0.0053	0.0044	0.0879	0.0855	0.0081	0.0082	0.0064	0.0305	0.0057	0.0138	0.1533
20	rs6031955	43681563	1.29	0.0889718392940509	3.09	0.50746005104726	0.0811743702304277	0.0885899300173812	0.1361	0.0685	0.0055	0.0024	0.0213	0.0026	0.0036	0.0195	0.1864	0.0146	0.0174	0.0062	0.0816	0.0162	0.0059	0.0053	0.0044	0.0879	0.0855	0.0081	0.0082	0.0063	0.0305	0.0057	0.0138	0.1534
20	rs6017476	43683965	1.29	0.0889718392940509	3.09	0.50746005104726	0.0804317238633176	0.0870467638780062	0.1361	0.0685	0.0055	0.0024	0.0213	0.0026	0.0036	0.0195	0.1863	0.0146	0.0174	0.0062	0.0816	0.0162	0.006	0.0053	0.0044	0.0879	0.0855	0.0081	0.0082	0.0063	0.0305	0.0057	0.0138	0.1533
20	rs117908410	43684856	1.29	0.0889718392940509	3.09	0.50746005104726	0.0803868556247922	0.086969890460622	0.1361	0.0685	0.0055	0.0024	0.0213	0.0026	0.0036	0.0195	0.1863	0.0146	0.0174	0.0062	0.0816	0.0162	0.006	0.0053	0.0044	0.0879	0.0855	0.0081	0.0082	0.0063	0.0306	0.0057	0.0138	0.1533
20	rs13036970	43687459	1.29	0.0889718392940509	3.1	0.488801954490689	0.0811066760205563	0.086969890460622	0.1361	0.0685	0.0055	0.0024	0.0213	0.0026	0.0036	0.0195	0.1864	0.0146	0.0174	0.0062	0.0815	0.0162	0.006	0.0053	0.0044	0.0879	0.0855	0.0081	0.0082	0.0063	0.0306	0.0057	0.0138	0.1533
20	rs6073629	43706559	1.29	0.0889718392940509	3.11	0.470604638115432	0.0791592684011383	0.0975901499978567	0.1361	0.0685	0.0054	0.0024	0.0214	0.0026	0.0036	0.0195	0.1864	0.0146	0.0174	0.0062	0.0815	0.0162	0.0059	0.0052	0.0044	0.0879	0.0854	0.0081	0.0082	0.0062	0.0305	0.0057	0.0138	0.1535
20	rs11696304	43719344	1.29	0.0889718392940509	3.11	0.470604638115432	0.0621798744418483	0.110198422038498	0.136	0.0688	0.0053	0.0024	0.0214	0.0025	0.0035	0.0196	0.1865	0.0146	0.0173	0.0063	0.0818	0.0163	0.0059	0.0051	0.0042	0.0879	0.0856	0.0081	0.0083	0.0061	0.0304	0.0056	0.0138	0.1536
20	rs62206427	43719939	1.29	0.0889718392940509	3.11	0.470604638115432	0.0590452999392411	0.105929888658967	0.136	0.0688	0.0053	0.0023	0.0214	0.0025	0.0035	0.0196	0.1865	0.0146	0.0173	0.0063	0.0819	0.0163	0.0059	0.0051	0.0042	0.0879	0.0856	0.0081	0.0083	0.0061	0.0303	0.0056	0.0138	0.1536
20	rs6124684	43721493	1.29	0.0889718392940509	3.11	0.470604638115432	0.0523295838799215	0.11814704359979	0.1358	0.069	0.0052	0.0023	0.0215	0.0025	0.0034	0.0198	0.1865	0.0146	0.0173	0.0063	0.0821	0.0163	0.0059	0.005	0.0041	0.0879	0.0857	0.008	0.0084	0.006	0.0302	0.0055	0.0139	0.1537
20	rs734784	43723627	1.29	0.0889718392940509	3.11	0.470604638115432	0.0446101502432638	0.115645883994281	0.1352	0.0696	0.005	0.0021	0.0216	0.0022	0.0033	0.0201	0.1864	0.0149	0.0171	0.0068	0.0828	0.0165	0.0059	0.0049	0.0037	0.088	0.0855	0.0078	0.0086	0.006	0.0298	0.0054	0.0139	0.1536
20	rs41282750	43728952	1.29	0.0889718392940509	3.11	0.470604638115432	0.0538155684893048	0.128351514075649	0.135	0.0698	0.005	0.0021	0.0215	0.0022	0.0033	0.0202	0.1863	0.0149	0.0172	0.0068	0.0825	0.0165	0.0059	0.0048	0.0039	0.0883	0.0857	0.0077	0.0087	0.006	0.0297	0.0053	0.014	0.1538
20	rs6017489	43731932	1.29	0.0889718392940509	3.09	0.50746005104726	0.0583511189932672	0.114702484957293	0.135	0.0698	0.0049	0.002	0.0215	0.0022	0.0032	0.0202	0.1862	0.0148	0.0172	0.0068	0.0824	0.0165	0.006	0.0048	0.004	0.0884	0.0858	0.0076	0.0087	0.006	0.0297	0.0053	0.014	0.1538
20	rs79417830	43739100	1.29	0.0889718392940509	3.09	0.50746005104726	0.0630760626488422	0.114959484431824	0.1349	0.0698	0.0049	0.002	0.0214	0.0022	0.0032	0.0202	0.1863	0.0149	0.0172	0.0068	0.0823	0.0164	0.006	0.0048	0.004	0.0882	0.086	0.0076	0.0087	0.006	0.0298	0.0053	0.0141	0.1538
20	rs17422688	43739119	1.29	0.0889718392940509	3.09	0.50746005104726	0.0630569067518778	0.115045199489055	0.1349	0.0698	0.0049	0.002	0.0214	0.0022	0.0032	0.0202	0.1863	0.0149	0.0172	0.0068	0.0823	0.0164	0.006	0.0048	0.004	0.0882	0.086	0.0076	0.0087	0.006	0.0298	0.0053	0.0141	0.1538
20	rs13041506	43739655	1.29	0.0889718392940509	3.08	0.526582953384854	0.0628082287639324	0.115559999216445	0.1349	0.0698	0.0049	0.002	0.0215	0.0022	0.0032	0.0202	0.1863	0.0149	0.0172	0.0068	0.0823	0.0164	0.006	0.0048	0.004	0.0882	0.086	0.0076	0.0087	0.006	0.0297	0.0053	0.0141	0.1538
20	rs16989714	43740249	1.29	0.0889718392940509	3.07	0.546174590811499	0.0613673518980478	0.126303135951984	0.135	0.0698	0.0049	0.002	0.0215	0.0022	0.0032	0.0202	0.1862	0.0149	0.0172	0.0068	0.0823	0.0164	0.0059	0.0047	0.004	0.0882	0.086	0.0076	0.0087	0.0061	0.0297	0.0053	0.0141	0.1538
20	rs6130754	43740666	1.29	0.0889718392940509	3.07	0.546174590811499	0.0604500409402074	0.133027529911628	0.135	0.0698	0.0049	0.002	0.0215	0.0022	0.0032	0.0202	0.1862	0.0149	0.0172	0.0068	0.0823	0.0164	0.0059	0.0047	0.004	0.0882	0.086	0.0076	0.0087	0.0061	0.0297	0.0053	0.0141	0.1538
20	rs6032002	43744898	1.29	0.0889718392940509	3.06	0.566238797870229	0.0453432938829435	0.121980365065198	0.1348	0.0698	0.0049	0.002	0.0215	0.0024	0.0032	0.0202	0.1863	0.0151	0.0172	0.0069	0.0824	0.0165	0.0058	0.0046	0.0039	0.0883	0.0859	0.0075	0.0087	0.0061	0.0298	0.0052	0.0141	0.1538
20	rs6130759	43746349	1.29	0.0889718392940509	3.06	0.566238797870229	0.0428570481300656	0.127815972895983	0.1348	0.0697	0.0049	0.002	0.0215	0.0024	0.0032	0.0202	0.1863	0.015	0.0172	0.0069	0.0823	0.0165	0.0058	0.0046	0.0038	0.0884	0.0859	0.0075	0.0087	0.0061	0.0298	0.0052	0.0141	0.1539
20	rs2157361	43751782	1.29	0.0889718392940509	3.06	0.566238797870229	0.0414687040596865	0.108936246111632	0.1349	0.0694	0.005	0.002	0.0216	0.0023	0.0032	0.0203	0.1861	0.0151	0.0172	0.007	0.082	0.0165	0.0058	0.0045	0.0038	0.0886	0.0856	0.0075	0.0087	0.0062	0.0299	0.0052	0.0143	0.1543
20	rs13042991	43767178	1.29	0.0889718392940509	3.06	0.566238797870229	0.036554063619975	0.100991905933729	0.1347	0.0694	0.005	0.002	0.0216	0.0023	0.0032	0.0203	0.1862	0.0151	0.0172	0.007	0.0819	0.0165	0.0058	0.0045	0.0037	0.0885	0.0856	0.0075	0.0087	0.0063	0.0299	0.0054	0.0143	0.1542
20	rs35393857	43768351	1.29	0.0889718392940509	3.06	0.566238797870229	0.036395352565636	0.100421787636218	0.1347	0.0694	0.005	0.002	0.0216	0.0023	0.0032	0.0202	0.1862	0.0151	0.0172	0.007	0.082	0.0165	0.0058	0.0045	0.0037	0.0885	0.0856	0.0075	0.0087	0.0063	0.0299	0.0054	0.0143	0.1542
20	rs56063128	43783210	1.29	0.0889718392940509	3.07	0.546174590811499	0.0187875530626552	0.0583060569503148	0.1345	0.0691	0.005	0.0021	0.0218	0.0024	0.0032	0.0202	0.1854	0.0154	0.0174	0.0071	0.0828	0.0163	0.006	0.0043	0.0037	0.0891	0.0848	0.0075	0.0087	0.0065	0.0294	0.006	0.0143	0.1538
20	rs117814641	43787682	1.29	0.0889718392940509	3.07	0.546174590811499	0.0190611980335129	0.053760725549269	0.1345	0.0691	0.005	0.0021	0.0219	0.0024	0.0033	0.0202	0.1853	0.0154	0.0174	0.0071	0.0828	0.0163	0.0061	0.0043	0.0037	0.089	0.0847	0.0075	0.0087	0.0065	0.0294	0.006	0.0143	0.1537
20	rs112996986	43787779	1.29	0.0889718392940509	3.07	0.546174590811499	0.0196512452914208	0.0536349935677788	0.1345	0.0691	0.005	0.0021	0.0219	0.0024	0.0033	0.0202	0.1855	0.0154	0.0174	0.0071	0.0828	0.0163	0.0061	0.0043	0.0037	0.089	0.0847	0.0075	0.0087	0.0065	0.0294	0.006	0.0143	0.1536
20	rs62208388	43794773	1.29	0.0889718392940509	3.07	0.546174590811499	0.0201674684243751	0.0512703801596862	0.1345	0.0691	0.005	0.0021	0.022	0.0024	0.0033	0.0202	0.1854	0.0154	0.0173	0.0071	0.0829	0.0163	0.0061	0.0043	0.0037	0.089	0.0847	0.0075	0.0087	0.0065	0.0293	0.006	0.0143	0.1536
20	rs41282752	43803606	1.29	0.0889718392940509	3.07	0.546174590811499	0.0183378568826874	0.0504109108230299	0.1345	0.0691	0.0052	0.0021	0.0221	0.0025	0.0033	0.0202	0.1855	0.0154	0.0173	0.0071	0.0831	0.0163	0.0061	0.0042	0.0037	0.0888	0.0845	0.0075	0.0087	0.0065	0.0293	0.0061	0.0143	0.1536
20	rs17333103	43803613	1.29	0.0889718392940509	3.06	0.566238797870229	0.0183378568826874	0.0504109108230299	0.1345	0.0691	0.0052	0.0021	0.0221	0.0025	0.0033	0.0202	0.1855	0.0154	0.0173	0.0071	0.0831	0.0163	0.0061	0.0042	0.0037	0.0888	0.0845	0.0075	0.0087	0.0065	0.0293	0.0061	0.0143	0.1536
20	rs2664581	43804522	1.29	0.0889718392940509	3.07	0.546174590811499	0.0171668227608395	0.0499226334494273	0.1344	0.069	0.0052	0.0021	0.0221	0.0024	0.0033	0.0202	0.1853	0.0155	0.0174	0.0071	0.0833	0.0163	0.0061	0.0041	0.0037	0.089	0.0844	0.0075	0.0087	0.0066	0.0292	0.0061	0.0144	0.1534
20	rs62208422	43808762	1.29	0.0889718392940509	3.08	0.526582953384854	0.0170897271678323	0.0501665127270502	0.1344	0.069	0.0052	0.0021	0.0221	0.0024	0.0033	0.0202	0.1853	0.0155	0.0174	0.0071	0.0833	0.0163	0.0061	0.0041	0.0037	0.089	0.0844	0.0075	0.0087	0.0066	0.0292	0.0061	0.0144	0.1534
20	rs6032052	43829883	1.29	0.0889718392940509	3.08	0.526582953384854	0.0156438078718574	0.0454468228168755	0.1345	0.069	0.0051	0.0022	0.0221	0.0024	0.0033	0.0203	0.185	0.0155	0.0174	0.0072	0.0834	0.0163	0.0062	0.0041	0.0037	0.0891	0.084	0.0075	0.0087	0.0066	0.0291	0.0062	0.0144	0.1537
20	rs2301366	43836173	1.29	0.0889718392940509	3.09	0.50746005104726	0.0159196554875662	0.0445160453611691	0.1345	0.069	0.0051	0.0022	0.0221	0.0024	0.0033	0.0203	0.185	0.0155	0.0173	0.0071	0.0834	0.0163	0.0062	0.0041	0.0037	0.0892	0.0839	0.0075	0.0087	0.0066	0.029	0.0062	0.0144	0.1538
20	rs7270676	43837144	1.29	0.0889718392940509	3.1	0.488801954490689	0.0157160550578237	0.0445739686724164	0.1345	0.069	0.0051	0.0022	0.0221	0.0024	0.0033	0.0203	0.185	0.0155	0.0173	0.0071	0.0834	0.0163	0.0062	0.004	0.0037	0.0892	0.0839	0.0075	0.0087	0.0066	0.029	0.0062	0.0144	0.1538
20	rs2233896	43850400	1.29	0.0889718392940509	3.12	0.452863978564029	0.0130758034412923	0.0448640863199299	0.1346	0.0693	0.0051	0.0022	0.0221	0.0024	0.0032	0.0204	0.1851	0.0155	0.0173	0.0071	0.0836	0.0163	0.0062	0.0038	0.0036	0.0893	0.0839	0.0075	0.0087	0.0066	0.0288	0.0062	0.0144	0.1538
20	rs2233901	43851094	1.29	0.0889718392940509	3.14	0.418735639412168	0.00933115493030721	0.0443424760554932	0.1348	0.0695	0.0052	0.0021	0.0221	0.0023	0.0032	0.0205	0.1849	0.0153	0.0173	0.0071	0.0836	0.0163	0.0062	0.0037	0.0036	0.0895	0.0838	0.0075	0.0087	0.0064	0.0288	0.0062	0.0144	0.1538
20	rs2233903	43851108	1.29	0.0889718392940509	3.16	0.386381943985473	0.00934095710588378	0.045213328493622	0.1351	0.0694	0.0052	0.0021	0.022	0.0023	0.0032	0.0204	0.1848	0.0153	0.0173	0.0071	0.0835	0.0163	0.0062	0.0037	0.0036	0.0894	0.0839	0.0075	0.0089	0.0064	0.0288	0.0062	0.0143	0.1538
20	rs2071650	43851375	1.29	0.0889718392940509	3.16	0.386381943985473	0.00919958837665258	0.0468589406005095	0.1349	0.0695	0.0052	0.0021	0.022	0.0023	0.0032	0.0204	0.1846	0.0153	0.0173	0.0071	0.0838	0.0163	0.0062	0.0037	0.0036	0.0894	0.084	0.0075	0.0089	0.0064	0.029	0.0062	0.0143	0.1536
20	rs35985025	43867470	1.29	0.0889718392940509	3.17	0.370859203571921	0.00902636408338217	0.0486508057765096	0.1349	0.0695	0.0052	0.0021	0.022	0.0023	0.0032	0.0204	0.1846	0.0153	0.0173	0.0071	0.0837	0.0164	0.0062	0.0037	0.0036	0.0894	0.084	0.0075	0.0089	0.0064	0.029	0.0062	0.0143	0.1536
20	rs6017525	43871071	1.29	0.0889718392940509	3.17	0.370859203571921	0.00903592209145959	0.0490731513813373	0.1349	0.0695	0.0052	0.0021	0.022	0.0023	0.0032	0.0204	0.1846	0.0153	0.0173	0.0071	0.0837	0.0164	0.0062	0.0037	0.0036	0.0894	0.084	0.0075	0.0089	0.0064	0.029	0.0062	0.0143	0.1536
20	rs111412740	43874974	1.29	0.0889718392940509	3.17	0.370859203571921	0.00952371075710734	0.0536978436431144	0.135	0.0696	0.0052	0.0021	0.022	0.0023	0.0032	0.0204	0.1848	0.0153	0.0173	0.0071	0.0836	0.0164	0.0061	0.0037	0.0036	0.0894	0.084	0.0075	0.0089	0.0063	0.0291	0.0061	0.0143	0.1534
20	rs73292281	43879612	1.29	0.0889718392940509	3.17	0.370859203571921	0.00979528198776055	0.0556619326325885	0.1351	0.0697	0.0052	0.0021	0.022	0.0023	0.0032	0.0205	0.1848	0.0153	0.0173	0.0071	0.0836	0.0164	0.0061	0.0036	0.0036	0.0894	0.084	0.0075	0.0089	0.0063	0.0291	0.0061	0.0143	0.1533
20	rs59339622	43882833	1.29	0.0889718392940509	3.18	0.355766254763284	0.0102240771650477	0.0586974023539478	0.1351	0.0697	0.0052	0.0021	0.022	0.0023	0.0032	0.0204	0.1849	0.0153	0.0174	0.0071	0.0836	0.0164	0.0061	0.0036	0.0036	0.0894	0.084	0.0075	0.0089	0.0063	0.0291	0.006	0.0143	0.1533
20	rs6094118	43893582	1.29	0.0889718392940509	3.19	0.341098255896361	0.0153572662219135	0.0885125145235343	0.1352	0.0699	0.0052	0.002	0.022	0.0022	0.003	0.0205	0.1852	0.0153	0.0174	0.0072	0.0835	0.0166	0.006	0.0034	0.0035	0.0898	0.084	0.0075	0.0091	0.0062	0.0293	0.0056	0.0142	0.1529
20	rs79312216	43907877	1.29	0.0889718392940509	3.19	0.341098255896361	0.0205786591572818	0.0898322451028247	0.1341	0.0694	0.0054	0.0021	0.022	0.0025	0.0034	0.0208	0.1852	0.0155	0.0175	0.0073	0.0815	0.017	0.0061	0.0035	0.0036	0.0903	0.0834	0.0075	0.0094	0.0066	0.03	0.0057	0.0144	0.1529
20	rs7272597	43908869	1.29	0.0889718392940509	3.2	0.326850259155197	0.0216926048285401	0.085590828665106	0.1341	0.0694	0.0054	0.0021	0.0221	0.0025	0.0034	0.0208	0.1853	0.0155	0.0175	0.0073	0.0815	0.017	0.0062	0.0035	0.0036	0.0904	0.0831	0.0075	0.0094	0.0066	0.0299	0.0057	0.0144	0.1528
20	rs6130803	43923102	1.29	0.0889718392940509	3.19	0.341098255896361	0.0197024309207767	0.0986382017012408	0.1333	0.0692	0.0055	0.0022	0.0222	0.0025	0.0033	0.0209	0.1852	0.0157	0.0176	0.0073	0.0802	0.0171	0.0062	0.0035	0.0037	0.0914	0.083	0.0076	0.0096	0.0068	0.0301	0.0058	0.0144	0.1525
20	rs2227275	43926573	1.29	0.0889718392940509	3.19	0.341098255896361	0.0184597138538135	0.0951087221176865	0.1333	0.0692	0.0055	0.0022	0.0222	0.0025	0.0033	0.0209	0.1852	0.0157	0.0176	0.0074	0.08	0.0171	0.0063	0.0035	0.0036	0.0914	0.083	0.0077	0.0096	0.0068	0.0301	0.0058	0.0144	0.1526
20	rs77289229	43930477	1.29	0.0889718392940509	3.19	0.341098255896361	0.0182004632915323	0.102627730579959	0.1333	0.0691	0.0055	0.0022	0.0222	0.0025	0.0033	0.0209	0.1851	0.0157	0.0176	0.0074	0.08	0.0171	0.0063	0.0035	0.0036	0.0915	0.083	0.0077	0.0096	0.0068	0.0301	0.0058	0.0144	0.1527
20	rs75214841	43931921	1.29	0.0889718392940509	3.18	0.355766254763284	0.0179837972602548	0.102709789909883	0.1333	0.0691	0.0055	0.0022	0.0222	0.0025	0.0033	0.0209	0.1851	0.0157	0.0176	0.0074	0.0799	0.0171	0.0063	0.0035	0.0036	0.0916	0.083	0.0077	0.0096	0.0068	0.0301	0.0058	0.0144	0.1527
20	rs6032104	43932412	1.29	0.0889718392940509	3.18	0.355766254763284	0.0178642449620246	0.10058455016583	0.1333	0.0691	0.0055	0.0022	0.0222	0.0025	0.0033	0.0209	0.1851	0.0157	0.0176	0.0074	0.0798	0.0171	0.0063	0.0035	0.0036	0.0916	0.083	0.0077	0.0096	0.0068	0.0301	0.0058	0.0144	0.1527
20	rs45466792	43934331	1.3	0.0765109106342586	3.18	0.355766254763284	0.0183054610929622	0.0845243513721715	0.1335	0.0692	0.0055	0.0022	0.0219	0.0025	0.0032	0.0209	0.1853	0.0159	0.0176	0.0074	0.0789	0.0172	0.0063	0.0034	0.0037	0.092	0.0827	0.0078	0.0096	0.0069	0.0301	0.006	0.0145	0.1524
20	rs2233085	43934937	1.3	0.0765109106342586	3.16	0.386381943985473	0.0181360682644355	0.0839173532368919	0.1335	0.0692	0.0055	0.0022	0.0219	0.0025	0.0032	0.0209	0.1853	0.0159	0.0176	0.0074	0.0789	0.0172	0.0063	0.0034	0.0037	0.092	0.0826	0.0078	0.0096	0.0069	0.0301	0.006	0.0145	0.1524
20	rs2741501	43939444	1.3	0.0765109106342586	3.14	0.418735639412168	0.0194643911079954	0.0769185302473213	0.1336	0.0692	0.0055	0.0022	0.0219	0.0025	0.0032	0.0208	0.1854	0.016	0.0176	0.0075	0.0789	0.0172	0.0064	0.0035	0.0037	0.0921	0.0826	0.0078	0.0096	0.007	0.0301	0.0061	0.0145	0.1521
20	rs117166448	43950951	1.3	0.0765109106342586	3.14	0.418735639412168	0.0309247012604011	0.111550874796345	0.1341	0.0676	0.0056	0.0022	0.0221	0.0027	0.003	0.0206	0.1841	0.0166	0.0173	0.0077	0.0776	0.0175	0.007	0.0033	0.0035	0.094	0.081	0.0083	0.0105	0.0072	0.0304	0.0064	0.0139	0.1521
20	rs62205540	43951847	1.3	0.0765109106342586	3.12	0.452863978564029	0.0308422745898309	0.104686835934905	0.1341	0.0676	0.0056	0.0022	0.0221	0.0027	0.003	0.0206	0.1841	0.0166	0.0173	0.0077	0.0776	0.0175	0.007	0.0033	0.0035	0.094	0.081	0.0083	0.0105	0.0072	0.0304	0.0065	0.0139	0.1521
20	rs117742859	43952363	1.3	0.0765109106342586	3.12	0.452863978564029	0.0300380330207854	0.102873984975318	0.1341	0.0676	0.0056	0.0022	0.0221	0.0027	0.003	0.0205	0.1841	0.0166	0.0173	0.0076	0.0776	0.0176	0.007	0.0033	0.0035	0.094	0.081	0.0083	0.0105	0.0072	0.0304	0.0064	0.0139	0.1521
20	rs6104118	43952930	1.3	0.0765109106342586	3.12	0.452863978564029	0.0296930144528947	0.0967869462338897	0.1341	0.0676	0.0056	0.0022	0.0221	0.0027	0.003	0.0205	0.1841	0.0166	0.0173	0.0076	0.0776	0.0176	0.007	0.0033	0.0035	0.094	0.081	0.0083	0.0105	0.0072	0.0304	0.0064	0.0139	0.1521
20	rs985586	43957510	1.3	0.0765109106342586	3.11	0.470604638115432	0.0382632494665586	0.0891325942349568	0.134	0.0677	0.0057	0.0022	0.0222	0.0027	0.003	0.0203	0.1841	0.0167	0.0172	0.0077	0.0775	0.0177	0.0071	0.0033	0.0035	0.0944	0.0806	0.0084	0.0106	0.0074	0.0304	0.0064	0.0137	0.152
20	rs2425696	43958755	1.31	0.0654431371829849	3.11	0.470604638115432	0.0407648101529299	0.0903779228433499	0.134	0.0677	0.0057	0.0022	0.0222	0.0027	0.003	0.0203	0.1841	0.0167	0.0172	0.0077	0.0775	0.0178	0.0071	0.0033	0.0035	0.0944	0.0805	0.0084	0.0106	0.0074	0.0304	0.0064	0.0137	0.1521
20	rs116865451	43970868	1.31	0.0654431371829849	3.11	0.470604638115432	0.0443827092886622	0.0863558830275961	0.1342	0.0676	0.0057	0.0022	0.0222	0.0028	0.003	0.0203	0.184	0.0167	0.0172	0.0078	0.0771	0.0177	0.007	0.0033	0.0035	0.0942	0.0803	0.0085	0.0106	0.0075	0.0304	0.0065	0.0138	0.1524
20	rs8115680	43973447	1.31	0.0654431371829849	3.11	0.470604638115432	0.0642518295877387	0.06807173161209	0.1351	0.0672	0.0058	0.0021	0.0222	0.0029	0.0031	0.0201	0.1836	0.0169	0.0173	0.0081	0.0755	0.0176	0.0071	0.0033	0.0036	0.0937	0.0796	0.0086	0.0111	0.0077	0.0304	0.0066	0.0139	0.1534
20	rs1981429	43975693	1.31	0.0654431371829849	3.1	0.488801954490689	0.0661312356178544	0.0657933448479825	0.1351	0.0672	0.0058	0.0021	0.0222	0.0029	0.0031	0.0201	0.1838	0.0169	0.0173	0.0081	0.0753	0.0176	0.0071	0.0033	0.0036	0.0938	0.0795	0.0086	0.0111	0.0077	0.0304	0.0067	0.0139	0.1534
20	rs73116741	43975909	1.31	0.0654431371829849	3.1	0.488801954490689	0.0657367577576741	0.0664803359567681	0.1351	0.0672	0.0058	0.0021	0.0222	0.0029	0.0031	0.0201	0.1838	0.0169	0.0173	0.0081	0.0754	0.0176	0.0071	0.0033	0.0036	0.0938	0.0795	0.0086	0.0111	0.0077	0.0304	0.0067	0.0139	0.1534
20	rs2228384	43976991	1.31	0.0654431371829849	3.1	0.488801954490689	0.064038749499755	0.0662051806236194	0.1351	0.0674	0.0058	0.0022	0.022	0.0029	0.0031	0.02	0.1833	0.0171	0.0171	0.0082	0.0753	0.0176	0.0071	0.0033	0.0035	0.0938	0.0794	0.0086	0.0111	0.0077	0.0305	0.0067	0.014	0.1535
20	rs1008953	43980726	1.31	0.0654431371829849	3.1	0.488801954490689	0.119820326719801	0.02388036763644	0.1376	0.0705	0.0056	0.0026	0.0212	0.0035	0.0039	0.0188	0.1795	0.0171	0.0161	0.0084	0.0748	0.0175	0.007	0.0038	0.003	0.0948	0.079	0.0084	0.0116	0.0076	0.0304	0.0063	0.013	0.1544
20	rs73120618	43982216	1.31	0.0654431371829849	3.1	0.488801954490689	0.120310614468174	0.0247128204185027	0.1375	0.0705	0.0056	0.0026	0.0212	0.0035	0.0039	0.0189	0.1795	0.0171	0.0161	0.0084	0.0747	0.0175	0.007	0.0038	0.003	0.0949	0.079	0.0084	0.0116	0.0076	0.0304	0.0063	0.013	0.1545
20	rs117487057	43982399	1.31	0.0654431371829849	3.1	0.488801954490689	0.120339493024542	0.0247570096144036	0.1375	0.0705	0.0056	0.0026	0.0212	0.0035	0.0039	0.0189	0.1795	0.0171	0.0161	0.0084	0.0747	0.0175	0.007	0.0038	0.003	0.0949	0.079	0.0084	0.0116	0.0076	0.0304	0.0063	0.013	0.1545
20	rs1548227	43983510	1.31	0.0654431371829849	3.1	0.488801954490689	0.122109094888131	0.02388036763644	0.1375	0.0705	0.0056	0.0026	0.0212	0.0035	0.0039	0.0189	0.1795	0.0171	0.0161	0.0084	0.0746	0.0175	0.0071	0.0038	0.003	0.0949	0.079	0.0084	0.0116	0.0076	0.0304	0.0063	0.013	0.1545
20	rs7272717	43983823	1.31	0.0654431371829849	3.11	0.470604638115432	0.122109094888131	0.0238369309313263	0.1375	0.0705	0.0056	0.0026	0.0212	0.0035	0.0039	0.0189	0.1795	0.0171	0.0161	0.0084	0.0746	0.0175	0.0071	0.0038	0.003	0.0949	0.079	0.0084	0.0116	0.0076	0.0304	0.0063	0.013	0.1545
20	rs6032142	43995410	1.3	0.0765109106342586	3.11	0.470604638115432	0.134289916870746	0.0247570096144036	0.1376	0.0709	0.0056	0.0025	0.0212	0.0035	0.0039	0.0188	0.1792	0.0171	0.016	0.0085	0.0746	0.0175	0.0071	0.0037	0.003	0.0948	0.0791	0.0084	0.0117	0.0076	0.0304	0.0063	0.013	0.1545
20	rs3827039	43996807	1.3	0.0765109106342586	3.11	0.470604638115432	0.135528017106751	0.0248012363285084	0.1376	0.0709	0.0056	0.0025	0.0212	0.0035	0.0039	0.0188	0.1792	0.0171	0.016	0.0085	0.0746	0.0175	0.0071	0.0037	0.003	0.0948	0.0791	0.0084	0.0117	0.0076	0.0304	0.0063	0.013	0.1545
20	rs760642	44004631	1.31	0.0654431371829849	3.12	0.452863978564029	0.143228647786054	0.0280834937104366	0.1376	0.0709	0.0056	0.0026	0.0212	0.0036	0.0039	0.0187	0.1794	0.0171	0.016	0.0085	0.0744	0.0175	0.007	0.0038	0.0031	0.0949	0.0789	0.0084	0.0117	0.0078	0.0305	0.0063	0.013	0.1545
20	rs2231616	44005936	1.31	0.0654431371829849	3.12	0.452863978564029	0.142683864169306	0.0283656717039014	0.1376	0.0708	0.0056	0.0026	0.0212	0.0036	0.0039	0.0187	0.1793	0.0171	0.016	0.0085	0.0744	0.0175	0.007	0.0038	0.0031	0.0949	0.0789	0.0084	0.0117	0.0078	0.0305	0.0063	0.013	0.1545
20	rs55797571	44014470	1.31	0.0654431371829849	3.12	0.452863978564029	0.14249188341654	0.0275696065741636	0.1376	0.0709	0.0056	0.0026	0.0212	0.0036	0.0039	0.0187	0.1793	0.0171	0.016	0.0085	0.0744	0.0175	0.007	0.0038	0.0031	0.0949	0.0789	0.0084	0.0117	0.0078	0.0305	0.0063	0.013	0.1545
20	rs6017556	44018566	1.31	0.0654431371829849	3.11	0.470604638115432	0.142108384863436	0.0271986725655142	0.1376	0.0709	0.0056	0.0026	0.0212	0.0036	0.0039	0.0187	0.1793	0.0171	0.016	0.0085	0.0744	0.0175	0.007	0.0038	0.0031	0.0949	0.0789	0.0084	0.0117	0.0078	0.0305	0.0063	0.013	0.1545
20	rs1127497	44038574	1.31	0.0654431371829849	3.11	0.470604638115432	0.144032051390742	0.0221305083167175	0.1375	0.0716	0.0055	0.0026	0.0212	0.0036	0.0038	0.0187	0.1788	0.0172	0.016	0.0085	0.0745	0.0173	0.007	0.0037	0.003	0.0948	0.079	0.0085	0.0116	0.0078	0.0304	0.0062	0.013	0.1548
20	rs2741584	44044511	1.31	0.0654431371829849	3.12	0.452863978564029	0.144838135744595	0.0223404879041468	0.1377	0.0716	0.0055	0.0026	0.0212	0.0036	0.0038	0.0187	0.1787	0.0172	0.0159	0.0085	0.0745	0.0173	0.007	0.0037	0.003	0.0948	0.0789	0.0085	0.0116	0.0078	0.0304	0.0062	0.013	0.1547
20	rs79712339	44047308	1.31	0.0654431371829849	3.12	0.452863978564029	0.139693889368837	0.0191739824496588	0.1378	0.0718	0.0055	0.0026	0.0212	0.0036	0.0038	0.0187	0.1784	0.0172	0.0159	0.0085	0.0745	0.0172	0.007	0.0037	0.0031	0.0948	0.0789	0.0084	0.0116	0.0078	0.0304	0.0062	0.013	0.1548
20	rs61753669	44048972	1.31	0.0654431371829849	3.1	0.488801954490689	0.145906273181503	0.0187076815394137	0.1379	0.0718	0.0056	0.0025	0.0212	0.0036	0.0039	0.0187	0.1784	0.0172	0.0159	0.0085	0.0745	0.0172	0.007	0.0037	0.0031	0.0948	0.0788	0.0084	0.0116	0.0078	0.0304	0.0062	0.0131	0.1548
20	rs4812899	44050342	1.31	0.0654431371829849	3.11	0.470604638115432	0.143678223583479	0.0172681254875055	0.1379	0.0718	0.0056	0.0025	0.0213	0.0036	0.0039	0.0188	0.1783	0.0171	0.0159	0.0086	0.0745	0.0171	0.007	0.0038	0.0031	0.0948	0.0788	0.0083	0.0115	0.0078	0.0304	0.0062	0.0131	0.1548
20	rs13217	44052992	1.31	0.0654431371829849	3.11	0.470604638115432	0.147762247951308	0.0171198840365831	0.1382	0.0739	0.0055	0.0025	0.0212	0.0034	0.004	0.0185	0.1764	0.0169	0.016	0.0083	0.0732	0.0173	0.0067	0.0039	0.0035	0.0949	0.0788	0.0079	0.0117	0.0081	0.0302	0.0061	0.0131	0.1566
20	rs2092109	44058580	1.3	0.0765109106342586	3.11	0.470604638115432	0.181416935973276	0.0160281599278146	0.1378	0.0757	0.0055	0.0026	0.0211	0.0032	0.0041	0.0181	0.1752	0.017	0.0162	0.0083	0.0718	0.0177	0.0067	0.0039	0.0037	0.095	0.0784	0.0079	0.0118	0.0082	0.0301	0.006	0.0132	0.1575
20	rs118032558	44061793	1.3	0.0765109106342586	3.11	0.470604638115432	0.179909522242179	0.0132264445026222	0.1377	0.0758	0.0055	0.0025	0.0211	0.0032	0.0041	0.0181	0.1752	0.017	0.0162	0.0083	0.0718	0.0178	0.0067	0.0039	0.0037	0.095	0.0784	0.0079	0.0118	0.0082	0.0301	0.006	0.0132	0.1576
20	rs75293777	44062258	1.3	0.0765109106342586	3.11	0.470604638115432	0.201908576671439	0.0127430628640158	0.1378	0.0758	0.0055	0.0025	0.021	0.0032	0.0042	0.0181	0.1751	0.017	0.0162	0.0083	0.0717	0.0178	0.0067	0.0039	0.0037	0.0951	0.0784	0.0079	0.0118	0.0082	0.0301	0.006	0.0131	0.1576
20	rs2745061	44072196	1.3	0.0765109106342586	3.11	0.470604638115432	0.206680998785595	0.0121438022339737	0.1378	0.0761	0.0055	0.0025	0.021	0.0031	0.0041	0.018	0.1751	0.0169	0.0161	0.0083	0.0715	0.0179	0.0067	0.0037	0.0037	0.0952	0.0782	0.0079	0.0118	0.0082	0.0301	0.006	0.0131	0.158
20	rs2745065	44074550	1.3	0.0765109106342586	3.11	0.470604638115432	0.211194866327297	0.0111675393493507	0.1377	0.0764	0.0054	0.0025	0.021	0.003	0.0041	0.018	0.1749	0.0169	0.0161	0.0084	0.0714	0.018	0.0067	0.0036	0.0037	0.0952	0.0781	0.0078	0.0119	0.0082	0.03	0.006	0.0131	0.1583
20	rs16990154	44074932	1.3	0.0765109106342586	3.11	0.470604638115432	0.213209705156163	0.0101758538103005	0.1376	0.0765	0.0054	0.0025	0.021	0.003	0.0041	0.018	0.1749	0.0169	0.0161	0.0085	0.0713	0.018	0.0067	0.0036	0.0037	0.0952	0.078	0.0078	0.0119	0.0082	0.03	0.006	0.0132	0.1584
20	rs6032198	44075848	1.3	0.0765109106342586	3.11	0.470604638115432	0.220346378638669	0.012647474144019	0.1375	0.0767	0.0055	0.0026	0.0209	0.003	0.0042	0.0179	0.1747	0.0169	0.0161	0.0086	0.0711	0.0181	0.0068	0.0036	0.0038	0.0952	0.0779	0.0078	0.0119	0.0082	0.0299	0.0061	0.0132	0.1586
20	rs2741538	44076496	1.3	0.0765109106342586	3.1	0.488801954490689	0.227866266667275	0.00665970559639874	0.1367	0.0782	0.0056	0.0028	0.0208	0.003	0.0043	0.0181	0.1748	0.0167	0.0162	0.0089	0.0697	0.0184	0.0069	0.0034	0.004	0.0951	0.0775	0.0078	0.0119	0.0082	0.03	0.0062	0.0131	0.1583
20	rs2745015	44076853	1.3	0.0765109106342586	3.1	0.488801954490689	0.257237823783892	0.00514151570516463	0.1362	0.0801	0.0056	0.0027	0.0207	0.0028	0.0041	0.0179	0.1743	0.0166	0.0163	0.009	0.0686	0.0184	0.0069	0.0034	0.0041	0.0954	0.0782	0.0076	0.012	0.0082	0.03	0.0063	0.0133	0.1579
20	rs6065816	44078335	1.29	0.0889718392940509	3.09	0.50746005104726	0.250340245056891	0.00743609436313294	0.1359	0.0839	0.0055	0.0021	0.0205	0.002	0.0031	0.0165	0.1735	0.0153	0.0169	0.0089	0.069	0.019	0.0069	0.0025	0.0037	0.0959	0.0801	0.0063	0.012	0.0081	0.0282	0.0061	0.0147	0.1597
20	rs6032202	44082268	1.28	0.102927797709035	3.1	0.488801954490689	0.302962368288899	0.00947676515857021	0.1361	0.0844	0.0054	0.002	0.0205	0.0018	0.0029	0.0164	0.1738	0.015	0.0171	0.0088	0.0691	0.0192	0.0069	0.0023	0.0037	0.0963	0.0802	0.0061	0.0121	0.0081	0.0279	0.0061	0.015	0.1594
20	rs4810451	44087774	1.28	0.102927797709035	3.09	0.50746005104726	0.337783907581183	0.0108121575669651	0.1366	0.0851	0.0054	0.002	0.0204	0.0017	0.0028	0.0167	0.1738	0.015	0.017	0.0087	0.0686	0.0192	0.007	0.0021	0.0035	0.097	0.0793	0.0059	0.0121	0.008	0.028	0.0061	0.015	0.1598
20	rs6017575	44090098	1.28	0.102927797709035	3.09	0.50746005104726	0.347442494538574	0.00986510719793148	0.1365	0.085	0.0054	0.002	0.0204	0.0017	0.0027	0.0168	0.1738	0.015	0.017	0.0087	0.068	0.0192	0.007	0.0021	0.0035	0.0974	0.0794	0.0059	0.0121	0.008	0.028	0.0062	0.015	0.1599
20	rs16990209	44094550	1.28	0.102927797709035	3.08	0.526582953384854	0.334166135316643	0.010989116418805	0.1364	0.0849	0.0054	0.0019	0.0203	0.0017	0.0026	0.0167	0.174	0.0149	0.017	0.0087	0.0684	0.0192	0.007	0.0019	0.0035	0.0973	0.0794	0.0058	0.0121	0.008	0.028	0.0062	0.0151	0.1602
20	rs6104173	44096559	1.28	0.102927797709035	3.08	0.526582953384854	0.331286509585852	0.011107902440145	0.1364	0.0848	0.0054	0.0019	0.0203	0.0017	0.0026	0.0167	0.1741	0.0149	0.017	0.0087	0.0686	0.0191	0.007	0.0018	0.0035	0.0973	0.0794	0.0058	0.0121	0.008	0.028	0.0062	0.0152	0.1604
20	rs11696857	44109437	1.28	0.102927797709035	3.08	0.526582953384854	0.340953040288901	0.0161716706283746	0.1373	0.0851	0.0054	0.0017	0.0202	0.0016	0.0024	0.0167	0.1739	0.0148	0.017	0.0086	0.0682	0.019	0.007	0.0016	0.0032	0.0972	0.0801	0.0057	0.012	0.0079	0.0281	0.0061	0.0152	0.1609
20	rs2272951	44109774	1.28	0.102927797709035	3.08	0.526582953384854	0.338250518624115	0.0151107951997655	0.1373	0.0851	0.0054	0.0017	0.0202	0.0017	0.0023	0.0167	0.1739	0.0148	0.017	0.0086	0.0682	0.019	0.007	0.0016	0.0032	0.0972	0.0802	0.0057	0.012	0.0079	0.0281	0.0061	0.0151	0.1609
20	rs6017582	44110237	1.28	0.102927797709035	3.08	0.526582953384854	0.322219744139416	0.0138850206157174	0.1373	0.0851	0.0054	0.0018	0.0202	0.0017	0.0024	0.0167	0.1738	0.0148	0.017	0.0086	0.0682	0.0189	0.007	0.0016	0.0032	0.0972	0.0802	0.0057	0.012	0.0079	0.0281	0.0061	0.0151	0.1609
20	rs76122697	44110722	1.28	0.102927797709035	3.08	0.526582953384854	0.285232479935683	0.0124258456638131	0.1373	0.0852	0.0055	0.0019	0.0202	0.0017	0.0024	0.0167	0.1738	0.0147	0.0169	0.0086	0.0682	0.0189	0.007	0.0016	0.0032	0.0973	0.0802	0.0057	0.012	0.0079	0.0281	0.0061	0.015	0.1609
20	rs6130848	44119741	1.27	0.118479912290321	3.08	0.526582953384854	0.286466421706209	0.015320113143656	0.1374	0.0854	0.0055	0.0019	0.0202	0.0016	0.0022	0.0166	0.1736	0.0146	0.0169	0.0084	0.0683	0.0187	0.007	0.0014	0.0031	0.0983	0.0807	0.0056	0.012	0.0077	0.0281	0.0061	0.0149	0.1607
20	rs17346547	44122030	1.27	0.118479912290321	3.08	0.526582953384854	0.276768094757621	0.0166059957971695	0.1374	0.0854	0.0055	0.0018	0.0202	0.0015	0.0022	0.0167	0.1736	0.0146	0.0169	0.0084	0.0685	0.0187	0.0069	0.0014	0.0031	0.0983	0.0808	0.0056	0.012	0.0077	0.0281	0.0061	0.0149	0.1607
20	rs11696501	44124523	1.27	0.118479912290321	3.08	0.526582953384854	0.270417626877006	0.0185919817495896	0.1373	0.0854	0.0055	0.0018	0.0202	0.0015	0.0021	0.0168	0.1736	0.0146	0.0169	0.0084	0.0687	0.0187	0.0069	0.0014	0.003	0.0983	0.081	0.0056	0.012	0.0076	0.028	0.0061	0.015	0.1607
20	rs75072042	44133062	1.27	0.118479912290321	3.08	0.526582953384854	0.287036894856642	0.0179808445980351	0.1375	0.0859	0.0055	0.002	0.0202	0.0015	0.0021	0.0169	0.1736	0.0146	0.017	0.0084	0.0682	0.0187	0.0069	0.0015	0.003	0.0983	0.0808	0.0056	0.012	0.0076	0.028	0.0061	0.015	0.1602
20	rs7269809	44133975	1.27	0.118479912290321	3.09	0.50746005104726	0.287512752930562	0.0177166181015904	0.1375	0.0859	0.0055	0.002	0.0202	0.0015	0.0021	0.0169	0.1736	0.0146	0.017	0.0084	0.0682	0.0187	0.0069	0.0015	0.003	0.0983	0.0808	0.0056	0.012	0.0076	0.028	0.0061	0.015	0.1602
20	rs12480666	44136483	1.27	0.118479912290321	3.08	0.526582953384854	0.28789374290239	0.0178296231848064	0.1375	0.0859	0.0055	0.002	0.0202	0.0015	0.0021	0.0169	0.1736	0.0146	0.017	0.0084	0.0683	0.0187	0.0069	0.0015	0.003	0.0983	0.0808	0.0055	0.012	0.0076	0.028	0.0061	0.015	0.1602
20	rs6032259	44141331	1.27	0.118479912290321	3.08	0.526582953384854	0.288656532050582	0.0201233407353416	0.1375	0.0859	0.0055	0.002	0.0202	0.0015	0.0021	0.0169	0.1736	0.0146	0.017	0.0084	0.0686	0.0187	0.0069	0.0015	0.003	0.0983	0.0808	0.0055	0.012	0.0076	0.0279	0.0061	0.015	0.16
20	rs73305953	44141400	1.27	0.118479912290321	3.05	0.586779315918157	0.286656511956698	0.0196063367487112	0.1375	0.0859	0.0055	0.002	0.0202	0.0015	0.0021	0.0169	0.1736	0.0146	0.017	0.0084	0.0687	0.0187	0.0069	0.0015	0.003	0.0983	0.0808	0.0055	0.012	0.0076	0.0279	0.0061	0.015	0.16
20	rs6032271	44161080	1.27	0.118479912290321	3.05	0.586779315918157	0.290424612880202	0.022636058365174	0.1379	0.0859	0.0055	0.002	0.0202	0.0014	0.002	0.0173	0.1738	0.0146	0.017	0.0084	0.0689	0.0187	0.0069	0.0015	0.003	0.0983	0.0812	0.0055	0.0121	0.0074	0.0276	0.0061	0.0149	0.1593
20	rs11594	44170712	1.27	0.118479912290321	3.04	0.607799794750251	0.327297250049592	0.0287439639838225	0.1388	0.086	0.0056	0.0022	0.0201	0.0013	0.002	0.0174	0.1736	0.0145	0.017	0.0084	0.0688	0.0188	0.0068	0.0016	0.0031	0.098	0.0814	0.0055	0.0121	0.0073	0.0272	0.0059	0.0149	0.159
20	rs2231838	44171455	1.27	0.118479912290321	3.03	0.629303794260587	0.332878984254634	0.0306704717898915	0.1388	0.0861	0.0056	0.0022	0.0201	0.0013	0.002	0.0174	0.1736	0.0145	0.017	0.0084	0.0688	0.0188	0.0068	0.0016	0.0031	0.098	0.0814	0.0055	0.0121	0.0073	0.0272	0.0059	0.0149	0.159
20	rs2227290	44176142	1.27	0.118479912290321	3.03	0.629303794260587	0.339288629415517	0.0316554863022853	0.1389	0.0861	0.0056	0.0022	0.0201	0.0013	0.002	0.0174	0.1736	0.0145	0.017	0.0084	0.0688	0.0188	0.0068	0.0016	0.0031	0.098	0.0814	0.0055	0.0121	0.0073	0.0272	0.0059	0.0149	0.159
20	rs2250860	44184375	1.27	0.118479912290321	3.03	0.629303794260587	0.324245762310591	0.0342322255786851	0.1393	0.086	0.0056	0.0021	0.02	0.0013	0.002	0.0174	0.1736	0.0145	0.017	0.0084	0.069	0.0188	0.0068	0.0016	0.0023	0.0985	0.0816	0.0055	0.0121	0.0073	0.027	0.0059	0.0149	0.1587
20	rs2272955	44184498	1.27	0.118479912290321	3.03	0.629303794260587	0.322573817272391	0.0345414593067033	0.1393	0.086	0.0056	0.0021	0.02	0.0013	0.002	0.0174	0.1736	0.0145	0.017	0.0084	0.069	0.0188	0.0068	0.0016	0.0024	0.0984	0.0816	0.0055	0.0121	0.0073	0.027	0.0059	0.0149	0.1587
20	rs17433698	44191490	1.27	0.118479912290321	3.02	0.651294786134349	0.335920809404927	0.0493152094981263	0.1409	0.0855	0.0057	0.0019	0.02	0.0012	0.002	0.0175	0.1738	0.0146	0.0171	0.0083	0.0696	0.0189	0.0068	0.0015	0.0023	0.0977	0.0816	0.0054	0.0121	0.0073	0.0269	0.0058	0.0149	0.1577
20	rs117360918	44191841	1.27	0.118479912290321	3.02	0.651294786134349	0.330209997597808	0.0498617447741532	0.1409	0.0855	0.0057	0.0019	0.02	0.0012	0.002	0.0175	0.1738	0.0146	0.0171	0.0083	0.0695	0.0189	0.0068	0.0014	0.0023	0.0977	0.0816	0.0054	0.0121	0.0073	0.0269	0.0058	0.0149	0.1579
20	rs6130867	44220832	1.27	0.118479912290321	3.01	0.673776155564303	0.350446775429116	0.0703118997827638	0.1423	0.0852	0.0057	0.0018	0.0201	0.0011	0.0019	0.0174	0.174	0.0144	0.017	0.0082	0.0699	0.0196	0.0066	0.0014	0.0023	0.0971	0.0817	0.0054	0.0121	0.0073	0.0268	0.0056	0.0149	0.1574
20	rs117868528	44224717	1.27	0.118479912290321	3.01	0.673776155564303	0.352033336658516	0.0701710063148475	0.1423	0.0852	0.0056	0.0018	0.0201	0.0011	0.0019	0.0174	0.174	0.0144	0.017	0.0082	0.0699	0.0196	0.0066	0.0014	0.0023	0.0971	0.0817	0.0054	0.0121	0.0073	0.0268	0.0056	0.0149	0.1574
20	rs2425707	44224978	1.27	0.118479912290321	3.01	0.673776155564303	0.351980391760497	0.0701710063148475	0.1423	0.0852	0.0056	0.0018	0.0201	0.0011	0.0019	0.0174	0.174	0.0144	0.017	0.0082	0.0699	0.0196	0.0066	0.0014	0.0023	0.0971	0.0817	0.0054	0.0121	0.0073	0.0268	0.0056	0.0149	0.1574
20	rs10485458	44227678	1.27	0.118479912290321	3	0.696751202985924	0.344032867232437	0.0703823905035144	0.1423	0.0851	0.0056	0.0018	0.0201	0.0011	0.0019	0.0174	0.174	0.0144	0.017	0.0082	0.0699	0.0196	0.0066	0.0014	0.0023	0.097	0.0817	0.0056	0.0121	0.0073	0.0268	0.0056	0.0149	0.1574
20	rs77909272	44229811	1.27	0.118479912290321	3	0.696751202985924	0.327858310116546	0.0634125350556216	0.1427	0.0851	0.0056	0.0018	0.02	0.0011	0.0019	0.0174	0.1737	0.0144	0.017	0.0081	0.0699	0.0195	0.0066	0.0014	0.0024	0.097	0.0817	0.0056	0.0121	0.0073	0.0268	0.0056	0.0149	0.1577
20	rs4812933	44230792	1.27	0.118479912290321	3	0.696751202985924	0.32944217917664	0.0660677823225773	0.1429	0.0853	0.0056	0.0017	0.0199	0.0011	0.0019	0.0174	0.1735	0.0143	0.017	0.0081	0.07	0.0195	0.0065	0.0014	0.0024	0.097	0.0817	0.0056	0.0121	0.0073	0.0269	0.0056	0.0149	0.1577
20	rs78364124	44234053	1.27	0.118479912290321	3	0.696751202985924	0.327348234768418	0.0627391045652538	0.143	0.0853	0.0056	0.0017	0.0199	0.0011	0.0019	0.0174	0.1734	0.0143	0.017	0.0081	0.07	0.0195	0.0065	0.0014	0.0023	0.097	0.0817	0.0056	0.0121	0.0073	0.0269	0.0056	0.0149	0.1578
20	rs116841822	44234755	1.27	0.118479912290321	3	0.696751202985924	0.328828595903107	0.0644283606825479	0.1431	0.0853	0.0056	0.0017	0.0199	0.0011	0.0019	0.0174	0.1734	0.0143	0.017	0.0081	0.07	0.0195	0.0065	0.0014	0.0023	0.097	0.0817	0.0056	0.0121	0.0073	0.0268	0.0056	0.0149	0.1578
20	rs2245898	44238741	1.27	0.118479912290321	3	0.696751202985924	0.33339353434888	0.0698192862789994	0.1431	0.0853	0.0056	0.0017	0.0199	0.0011	0.0019	0.0174	0.1734	0.0143	0.017	0.0081	0.07	0.0195	0.0065	0.0014	0.0023	0.097	0.0817	0.0056	0.0121	0.0073	0.0268	0.0056	0.0149	0.1578
20	rs74174957	44243375	1.27	0.118479912290321	2.99	0.72022314582581	0.331902479394321	0.06807173161209	0.1431	0.0853	0.0056	0.0017	0.0199	0.0011	0.0019	0.0174	0.1734	0.0143	0.017	0.0081	0.07	0.0195	0.0065	0.0014	0.0023	0.097	0.0817	0.0056	0.0121	0.0073	0.0268	0.0056	0.0149	0.1578
20	rs77098668	44249970	1.27	0.118479912290321	2.99	0.72022314582581	0.346706644210464	0.0711597208539479	0.1432	0.0854	0.0057	0.0017	0.0199	0.0011	0.0019	0.0174	0.1735	0.0143	0.017	0.008	0.0699	0.0195	0.0065	0.0013	0.0022	0.0972	0.0816	0.0057	0.0122	0.0073	0.0268	0.0055	0.0149	0.1578
20	rs2425718	44253418	1.27	0.118479912290321	2.99	0.72022314582581	0.345656828226624	0.0739440968086657	0.1432	0.0854	0.0057	0.0017	0.0199	0.0011	0.0019	0.0174	0.1735	0.0143	0.017	0.008	0.07	0.0195	0.0065	0.0013	0.0022	0.0972	0.0816	0.0057	0.0122	0.0073	0.0268	0.0055	0.0149	0.1578
20	rs77468106	44275619	1.27	0.118479912290321	2.98	0.744195120258389	0.352351092228862	0.0787557124975163	0.1433	0.0854	0.0056	0.0017	0.0199	0.0011	0.0019	0.0174	0.1735	0.0143	0.017	0.0079	0.0699	0.0195	0.0065	0.0013	0.0022	0.0973	0.0817	0.0057	0.0122	0.0073	0.0269	0.0054	0.0149	0.1578
20	rs4810461	44278445	1.27	0.118479912290321	2.98	0.744195120258389	0.36012862606745	0.0875085750450613	0.1435	0.0854	0.0056	0.0016	0.0199	0.0011	0.0019	0.0173	0.1736	0.0143	0.017	0.0079	0.0697	0.0195	0.0064	0.0012	0.0022	0.0974	0.0817	0.0057	0.0122	0.0073	0.0269	0.0054	0.0149	0.1577
20	rs45546535	44279061	1.27	0.118479912290321	2.98	0.744195120258389	0.350024316589346	0.0792732885342492	0.1434	0.0854	0.0056	0.0016	0.0199	0.0011	0.0019	0.0173	0.1736	0.0143	0.017	0.0079	0.0697	0.0195	0.0064	0.0012	0.0022	0.0973	0.0818	0.0057	0.0122	0.0073	0.0268	0.0054	0.0149	0.1577
20	rs73114863	44296544	1.27	0.118479912290321	2.97	0.768670182966371	0.344085191305524	0.0932839656326749	0.1432	0.0853	0.0056	0.0016	0.0199	0.0011	0.0019	0.0174	0.1737	0.0143	0.0172	0.0079	0.0696	0.0196	0.0065	0.0012	0.0022	0.0972	0.0819	0.0057	0.0122	0.0074	0.0268	0.0054	0.0149	0.1579
20	rs79475204	44302649	1.26	0.135727966888585	2.97	0.768670182966371	0.346706644210464	0.111720374833512	0.1427	0.0851	0.0056	0.0015	0.0199	0.0011	0.0018	0.0174	0.174	0.0144	0.0174	0.0078	0.0694	0.0197	0.0065	0.0012	0.0022	0.0969	0.0821	0.0057	0.0122	0.0074	0.0268	0.0054	0.015	0.1581
20	rs79058500	44312608	1.26	0.135727966888585	2.97	0.768670182966371	0.350763792055362	0.117282286432709	0.1427	0.0851	0.0056	0.0015	0.0199	0.0011	0.0018	0.0174	0.1739	0.0144	0.0175	0.0078	0.0694	0.0197	0.0065	0.0012	0.0022	0.0969	0.0821	0.0057	0.0122	0.0074	0.0268	0.0054	0.015	0.1581
20	rs2072974	44313401	1.26	0.135727966888585	2.97	0.768670182966371	0.349707644983065	0.117023328175156	0.1428	0.0851	0.0056	0.0015	0.0199	0.0011	0.0018	0.0174	0.1739	0.0144	0.0175	0.0078	0.0694	0.0197	0.0065	0.0012	0.0022	0.0969	0.0821	0.0057	0.0122	0.0074	0.0268	0.0054	0.0149	0.1581
20	rs232729	44314609	1.26	0.135727966888585	2.96	0.793651312900757	0.348389772179281	0.114616867058012	0.1428	0.0851	0.0056	0.0015	0.0199	0.0011	0.0018	0.0173	0.1739	0.0144	0.0175	0.0078	0.0695	0.0197	0.0065	0.0012	0.0022	0.0969	0.0821	0.0057	0.0122	0.0074	0.0268	0.0054	0.0149	0.1581
20	rs432448	44332298	1.26	0.135727966888585	2.95	0.819141413036571	0.408042190590581	0.129694001351637	0.1431	0.0848	0.0056	0.0015	0.0197	0.0012	0.0018	0.0174	0.1752	0.0145	0.0177	0.0077	0.0698	0.0198	0.0065	0.0011	0.0023	0.0965	0.0819	0.0057	0.0122	0.0074	0.0268	0.0052	0.0149	0.1574
20	rs386196	44332873	1.26	0.135727966888585	2.94	0.845143312120842	0.411473712183928	0.144423980149105	0.1429	0.0848	0.0055	0.0015	0.0198	0.0012	0.0017	0.0173	0.1759	0.0146	0.0177	0.0075	0.0698	0.0199	0.0065	0.0011	0.0023	0.096	0.0818	0.0056	0.0123	0.0074	0.027	0.0053	0.0148	0.1573
20	rs6032449	44336716	1.25	0.154769873779188	2.94	0.845143312120842	0.447769845328784	0.156539983186341	0.1436	0.0844	0.0054	0.0014	0.0199	0.0012	0.0016	0.0175	0.1763	0.0147	0.0176	0.0074	0.0697	0.0199	0.0064	0.001	0.0024	0.0949	0.0816	0.0056	0.0125	0.0074	0.0269	0.0052	0.015	0.1581
20	rs73116853	44338210	1.25	0.154769873779188	2.94	0.845143312120842	0.440211328609339	0.152525884493987	0.1436	0.0843	0.0054	0.0014	0.0199	0.0012	0.0016	0.0177	0.1763	0.0146	0.0176	0.0074	0.0697	0.0198	0.0064	0.001	0.0024	0.0948	0.0815	0.0056	0.0125	0.0074	0.0269	0.0052	0.015	0.1582
20	rs6017667	44352620	1.25	0.154769873779188	2.9	0.954322971774498	0.455813549113086	0.171075384045467	0.1433	0.0843	0.0053	0.0014	0.02	0.0011	0.0016	0.0183	0.1762	0.0145	0.0176	0.0074	0.0698	0.0194	0.0064	9e-04	0.0024	0.0942	0.0813	0.0057	0.0127	0.0074	0.0272	0.0052	0.0152	0.1585
20	rs6032474	44354372	1.25	0.154769873779188	2.89	0.982923819582558	0.483709937957941	0.16722706395609	0.1433	0.0843	0.0053	0.0014	0.02	0.0011	0.0016	0.0183	0.1762	0.0145	0.0175	0.0074	0.0697	0.0194	0.0067	9e-04	0.0024	0.0942	0.0813	0.0057	0.0127	0.0074	0.0272	0.0052	0.0152	0.1585
20	rs73116882	44355122	1.25	0.154769873779188	2.89	0.982923819582558	0.480611816530025	0.164580858810211	0.1433	0.0842	0.0053	0.0014	0.02	0.0011	0.0016	0.0183	0.1762	0.0145	0.0175	0.0074	0.0698	0.0194	0.0067	9e-04	0.0024	0.0942	0.0813	0.0057	0.0127	0.0074	0.0272	0.0052	0.0152	0.1585
20	rs77533332	44361538	1.25	0.154769873779188	2.88	1.01205197621114	0.487378108225267	0.159236617507355	0.1433	0.0842	0.0053	0.0014	0.0201	0.0011	0.0016	0.0184	0.1762	0.0145	0.0175	0.0075	0.0697	0.0194	0.0067	9e-04	0.0024	0.0941	0.0813	0.0057	0.0128	0.0074	0.0273	0.0052	0.0153	0.1586
20	rs404457	44369376	1.25	0.154769873779188	2.88	1.01205197621114	0.505412066606827	0.154432718292155	0.1432	0.0841	0.0052	0.0014	0.0201	0.001	0.0015	0.0184	0.1762	0.0145	0.0175	0.0076	0.0697	0.0194	0.0066	9e-04	0.0024	0.094	0.0812	0.0057	0.0128	0.0074	0.0274	0.0052	0.0153	0.1586
20	rs118187577	44370485	1.25	0.154769873779188	2.88	1.01205197621114	0.491997785400327	0.158560926491128	0.1432	0.0841	0.0052	0.0014	0.0201	0.001	0.0015	0.0184	0.1762	0.0146	0.0175	0.0076	0.0698	0.0194	0.0066	9e-04	0.0024	0.094	0.0812	0.0057	0.0128	0.0073	0.0274	0.0052	0.0153	0.1586
20	rs16990679	44372581	1.25	0.154769873779188	2.88	1.01205197621114	0.478201977616938	0.157116455162201	0.1432	0.0841	0.0052	0.0014	0.0201	0.001	0.0015	0.0184	0.1762	0.0146	0.0175	0.0075	0.0698	0.0194	0.0065	9e-04	0.0024	0.094	0.0812	0.0057	0.0128	0.0073	0.0275	0.0053	0.0153	0.1587
20	rs34995976	44373183	1.25	0.154769873779188	2.88	1.01205197621114	0.471743175272755	0.155485078419996	0.1431	0.0842	0.0052	0.0014	0.0201	0.001	0.0015	0.0184	0.1762	0.0146	0.0175	0.0075	0.0699	0.0194	0.0065	9e-04	0.0024	0.094	0.0812	0.0057	0.0128	0.0073	0.0275	0.0053	0.0153	0.1587
20	rs62206064	44374154	1.25	0.154769873779188	2.9	0.954322971774498	0.468865927866356	0.146012857315485	0.1432	0.0842	0.0052	0.0014	0.0201	0.001	0.0015	0.0184	0.1762	0.0145	0.0175	0.0075	0.0699	0.0194	0.0065	9e-04	0.0024	0.0939	0.0812	0.0057	0.0128	0.0073	0.0275	0.0053	0.0153	0.1587
20	rs117928048	44377354	1.25	0.154769873779188	2.93	0.871659766409689	0.488749328267464	0.188507908465987	0.1432	0.0842	0.0052	0.0014	0.0201	0.001	0.0015	0.0184	0.1762	0.0145	0.0173	0.0075	0.07	0.0193	0.0066	9e-04	0.0024	0.0939	0.0812	0.0058	0.0129	0.0073	0.0275	0.0053	0.0153	0.1589
20	rs464318	44378173	1.25	0.154769873779188	2.93	0.871659766409689	0.489935060642594	0.190046572713624	0.1432	0.0842	0.0052	0.0014	0.0201	0.001	0.0015	0.0184	0.1762	0.0145	0.0173	0.0075	0.07	0.0193	0.0066	9e-04	0.0024	0.0939	0.0812	0.0058	0.0129	0.0073	0.0275	0.0053	0.0153	0.1589
20	rs380421	44378577	1.25	0.154769873779188	2.93	0.871659766409689	0.493249955371346	0.192826857139163	0.1432	0.0842	0.0052	0.0014	0.0201	0.001	0.0015	0.0184	0.1762	0.0145	0.0174	0.0075	0.07	0.0193	0.0066	9e-04	0.0024	0.0939	0.0811	0.0057	0.0129	0.0073	0.0275	0.0053	0.0153	0.1588
20	rs77727017	44380052	1.25	0.154769873779188	2.93	0.871659766409689	0.495633302986362	0.194895131615151	0.1432	0.0842	0.0052	0.0014	0.0201	0.001	0.0015	0.0184	0.1762	0.0145	0.0174	0.0075	0.07	0.0193	0.0066	9e-04	0.0024	0.0939	0.0811	0.0057	0.0129	0.0073	0.0275	0.0053	0.0153	0.1589
20	rs6073890	44380166	1.25	0.154769873779188	2.92	0.898693461391643	0.498966679830053	0.194584414881238	0.1432	0.0842	0.0052	0.0014	0.0202	0.001	0.0015	0.0184	0.1762	0.0145	0.0175	0.0075	0.0698	0.0193	0.0066	9e-04	0.0025	0.0939	0.0811	0.0057	0.0129	0.0073	0.0275	0.0053	0.0153	0.159
20	rs405247	44380347	1.25	0.154769873779188	2.92	0.898693461391643	0.499344720327552	0.195309681052254	0.1432	0.0842	0.0052	0.0014	0.0202	0.001	0.0015	0.0184	0.1762	0.0145	0.0175	0.0075	0.0698	0.0193	0.0066	9e-04	0.0025	0.0939	0.0811	0.0057	0.0129	0.0073	0.0275	0.0053	0.0153	0.159
20	rs415989	44394814	1.25	0.154769873779188	2.92	0.898693461391643	0.424993734510956	0.197803209103784	0.1424	0.0839	0.0052	0.0014	0.0202	0.001	0.0015	0.0185	0.1758	0.0144	0.0176	0.0074	0.0703	0.0192	0.0065	9e-04	0.0025	0.094	0.0825	0.0057	0.0129	0.0072	0.0276	0.0053	0.0153	0.1585
20	rs73122720	44402970	1.24	0.175701215111077	2.93	0.871659766409689	0.388089985281977	0.195413364884309	0.1424	0.0835	0.0052	0.0014	0.0201	0.001	0.0015	0.0186	0.1754	0.0144	0.0177	0.0073	0.0703	0.0192	0.0063	9e-04	0.0025	0.094	0.0834	0.0057	0.0129	0.0071	0.0279	0.0052	0.0153	0.1582
20	rs6124741	44404647	1.24	0.175701215111077	2.95	0.819141413036571	0.393226847729462	0.206191285363233	0.1424	0.0835	0.0052	0.0014	0.0201	0.001	0.0015	0.0186	0.1754	0.0144	0.0177	0.0073	0.0703	0.0192	0.0063	9e-04	0.0025	0.094	0.0835	0.0057	0.0129	0.007	0.028	0.0052	0.0153	0.1582
20	rs6065889	44409252	1.25	0.154769873779188	2.97	0.768670182966371	0.377973744443546	0.202192406842174	0.1427	0.0833	0.0053	0.0013	0.0201	0.0011	0.0014	0.0185	0.1759	0.0144	0.0177	0.0073	0.0706	0.0192	0.0063	8e-04	0.0024	0.094	0.0833	0.0056	0.0127	0.0071	0.0279	0.0051	0.0153	0.1584
20	rs6130930	44410837	1.25	0.154769873779188	2.97	0.768670182966371	0.386477835029968	0.203767785973492	0.1427	0.0834	0.0053	0.0013	0.0201	0.001	0.0013	0.0185	0.1759	0.0144	0.0177	0.0073	0.0706	0.0192	0.0063	8e-04	0.0024	0.094	0.0833	0.0056	0.0127	0.0071	0.0279	0.0051	0.0153	0.1584
20	rs11698785	44413777	1.25	0.154769873779188	2.99	0.72022314582581	0.386922226920004	0.201877822249935	0.1427	0.0834	0.0053	0.0013	0.0201	0.001	0.0013	0.0185	0.1759	0.0144	0.0177	0.0073	0.0706	0.0192	0.0063	8e-04	0.0024	0.094	0.0833	0.0056	0.0127	0.0071	0.0279	0.0051	0.0153	0.1584
20	rs73122754	44417593	1.25	0.154769873779188	2.99	0.72022314582581	0.387923053650507	0.205558147020254	0.1427	0.0833	0.0053	0.0013	0.0201	0.001	0.0013	0.0185	0.1759	0.0144	0.0177	0.0073	0.0706	0.0192	0.0063	8e-04	0.0024	0.094	0.0833	0.0056	0.0127	0.0071	0.0279	0.0051	0.0153	0.1585
20	rs6032538	44417675	1.25	0.154769873779188	2.99	0.72022314582581	0.387978693490988	0.205769121028153	0.1427	0.0833	0.0053	0.0013	0.0201	0.001	0.0013	0.0185	0.1759	0.0144	0.0177	0.0073	0.0706	0.0192	0.0063	8e-04	0.0024	0.094	0.0833	0.0056	0.0127	0.0071	0.0279	0.0051	0.0153	0.1585
20	rs3746493	44418564	1.25	0.154769873779188	2.99	0.72022314582581	0.377699247680316	0.195620788276232	0.1428	0.0833	0.0053	0.0013	0.0201	0.0011	0.0013	0.0184	0.176	0.0143	0.0177	0.0073	0.0707	0.0192	0.0063	8e-04	0.0024	0.094	0.0832	0.0056	0.0126	0.0071	0.0279	0.0051	0.0153	0.1586
20	rs6032545	44422705	1.25	0.154769873779188	3	0.696751202985924	0.341005121195685	0.18493431688321	0.1434	0.0832	0.0052	0.0013	0.02	0.0011	0.0013	0.0181	0.1766	0.0143	0.0176	0.0073	0.0713	0.0191	0.0062	8e-04	0.0023	0.0942	0.0825	0.0054	0.0122	0.0071	0.0276	0.0051	0.0153	0.1591
20	rs13040683	44427221	1.25	0.154769873779188	3.01	0.673776155564303	0.333908498232539	0.170679278220969	0.1434	0.0831	0.0052	0.0013	0.02	0.0011	0.0013	0.0181	0.1765	0.0143	0.0176	0.0073	0.0714	0.0191	0.0062	8e-04	0.0023	0.0943	0.0824	0.0054	0.0122	0.0071	0.0276	0.0051	0.0153	0.1592
20	rs77907903	44438536	1.25	0.154769873779188	3.01	0.673776155564303	0.329851566296133	0.167325355761011	0.1433	0.0831	0.0052	0.0013	0.02	0.0011	0.0013	0.0182	0.1764	0.0143	0.0176	0.0073	0.0715	0.019	0.0062	8e-04	0.0023	0.0943	0.0823	0.0054	0.0122	0.0071	0.0276	0.0051	0.0153	0.1593
20	rs76156701	44448241	1.25	0.154769873779188	3.02	0.651294786134349	0.32587136263187	0.172861814678099	0.1432	0.083	0.0051	0.0013	0.02	0.0011	0.0013	0.0182	0.1763	0.0143	0.0176	0.0073	0.0716	0.019	0.0062	9e-04	0.0023	0.0944	0.0822	0.0054	0.0122	0.0071	0.0277	0.0051	0.0153	0.1594
20	rs370237	44453655	1.25	0.154769873779188	3.02	0.651294786134349	0.322523222924489	0.172663003498232	0.1432	0.0829	0.0051	0.0014	0.02	0.0011	0.0013	0.0183	0.1762	0.0143	0.0177	0.0073	0.0718	0.0189	0.0062	9e-04	0.0023	0.0945	0.0821	0.0054	0.0122	0.007	0.0277	0.0051	0.0153	0.1596
20	rs59370923	44456634	1.25	0.154769873779188	3.02	0.651294786134349	0.310401828452346	0.175653502228685	0.1431	0.0828	0.0051	0.0014	0.02	0.0011	0.0013	0.0183	0.1759	0.0143	0.0177	0.0072	0.072	0.0189	0.0062	9e-04	0.0023	0.0945	0.0821	0.0054	0.0122	0.007	0.0276	0.005	0.0153	0.1599
20	rs380397	44456655	1.25	0.154769873779188	3.02	0.651294786134349	0.310501004213114	0.177155416492405	0.1431	0.0828	0.0051	0.0014	0.02	0.0011	0.0013	0.0183	0.1759	0.0143	0.0177	0.0072	0.072	0.0189	0.0062	9e-04	0.0023	0.0945	0.0821	0.0054	0.0122	0.007	0.0276	0.005	0.0153	0.1599
20	rs60514274	44461411	1.25	0.154769873779188	3.02	0.651294786134349	0.29523204276996	0.175453581735992	0.143	0.0828	0.005	0.0014	0.02	0.0011	0.0013	0.0184	0.1758	0.0142	0.0177	0.0072	0.0723	0.0188	0.0061	9e-04	0.0023	0.0946	0.0821	0.0054	0.0122	0.007	0.0277	0.005	0.0153	0.1598
20	rs117191103	44464356	1.25	0.154769873779188	3.02	0.651294786134349	0.28899059151642	0.171769339030634	0.143	0.0828	0.005	0.0014	0.02	0.0011	0.0013	0.0184	0.1757	0.0142	0.0177	0.0072	0.0724	0.0188	0.0061	9e-04	0.0023	0.0946	0.0821	0.0054	0.0122	0.007	0.0276	0.005	0.0153	0.1597
20	rs197669	44468931	1.25	0.154769873779188	3.02	0.651294786134349	0.284663930194028	0.18300418311591	0.143	0.0828	0.005	0.0014	0.02	0.0011	0.0013	0.0185	0.1755	0.0143	0.0177	0.0072	0.0726	0.0187	0.006	9e-04	0.0023	0.0946	0.0822	0.0054	0.0122	0.007	0.0276	0.005	0.0154	0.1597
20	rs4638862	44469290	1.25	0.154769873779188	3.02	0.651294786134349	0.28357590845063	0.181991115950317	0.143	0.0828	0.005	0.0014	0.02	0.0011	0.0013	0.0185	0.1755	0.0143	0.0177	0.0072	0.0726	0.0187	0.006	9e-04	0.0023	0.0947	0.0822	0.0054	0.0122	0.007	0.0276	0.005	0.0154	0.1596
20	rs56204716	44470923	1.25	0.154769873779188	3.04	0.607799794750251	0.283292443928084	0.174754481808434	0.143	0.0828	0.005	0.0014	0.02	0.0011	0.0013	0.0185	0.1755	0.0143	0.0177	0.0072	0.0726	0.0187	0.006	9e-04	0.0023	0.0947	0.0822	0.0054	0.0122	0.007	0.0276	0.005	0.0154	0.1596
20	rs174745	44475413	1.25	0.154769873779188	3.04	0.607799794750251	0.283434157191517	0.188917802593623	0.143	0.0828	0.005	0.0014	0.02	0.0012	0.0013	0.0185	0.1756	0.0143	0.0177	0.0072	0.0726	0.0187	0.0061	9e-04	0.0023	0.0947	0.0822	0.0054	0.0122	0.007	0.0276	0.005	0.0154	0.1596
20	rs62213287	44484979	1.25	0.154769873779188	3.04	0.607799794750251	0.279011874651189	0.176053579771191	0.1429	0.0827	0.0049	0.0014	0.02	0.0012	0.0013	0.0185	0.1758	0.0142	0.0177	0.0072	0.0725	0.0187	0.0061	9e-04	0.0023	0.0947	0.0823	0.0054	0.0122	0.0071	0.0277	0.0051	0.0154	0.1594
20	rs201025211	44485952	1.25	0.154769873779188	3.04	0.607799794750251	0.2761620819745	0.173956696920553	0.1429	0.0827	0.0049	0.0014	0.0199	0.0012	0.0013	0.0185	0.1758	0.0142	0.0177	0.0072	0.0724	0.0187	0.0061	9e-04	0.0023	0.0947	0.0823	0.0054	0.0122	0.0071	0.0277	0.0051	0.0154	0.1594
20	rs6073931	44488679	1.25	0.154769873779188	3.05	0.586779315918157	0.282254374495049	0.174954125875564	0.1429	0.0827	0.0049	0.0014	0.0199	0.0013	0.0013	0.0185	0.1759	0.0142	0.0177	0.0072	0.0724	0.0187	0.0061	9e-04	0.0023	0.0947	0.0824	0.0053	0.0122	0.0071	0.0277	0.0051	0.0154	0.1594
20	rs6130959	44501458	1.25	0.154769873779188	3.05	0.586779315918157	0.283197989528808	0.174355430990166	0.1428	0.0826	0.0049	0.0015	0.0199	0.0014	0.0013	0.0185	0.1761	0.0141	0.0176	0.0072	0.0723	0.0186	0.0061	9e-04	0.0023	0.0948	0.0825	0.0053	0.0122	0.0071	0.0279	0.0051	0.0154	0.1593
20	rs61053751	44502468	1.25	0.154769873779188	3.06	0.566238797870229	0.28513767945236	0.176754473406879	0.1428	0.0826	0.0049	0.0015	0.0199	0.0014	0.0013	0.0185	0.1761	0.0141	0.0176	0.0072	0.0723	0.0186	0.0061	9e-04	0.0023	0.0948	0.0825	0.0053	0.0122	0.0071	0.0279	0.0051	0.0154	0.1593
20	rs78044163	44503454	1.25	0.154769873779188	3.07	0.546174590811499	0.286418909686004	0.178661746574528	0.1428	0.0826	0.0049	0.0015	0.0199	0.0014	0.0013	0.0185	0.1761	0.0141	0.0176	0.0071	0.0723	0.0186	0.0061	9e-04	0.0023	0.0948	0.0825	0.0053	0.0122	0.0071	0.0279	0.0051	0.0154	0.1593
20	rs2903808	44505973	1.25	0.154769873779188	3.07	0.546174590811499	0.289994008456212	0.181586430193499	0.1428	0.0826	0.0048	0.0014	0.0199	0.0013	0.0013	0.0185	0.1762	0.0141	0.0176	0.0071	0.0724	0.0186	0.0061	9e-04	0.0023	0.0948	0.0825	0.0053	0.0122	0.0071	0.0279	0.0051	0.0154	0.1593
20	rs61750778	44506208	1.25	0.154769873779188	3.06	0.566238797870229	0.289707128354084	0.18057607191165	0.1428	0.0826	0.0048	0.0014	0.0199	0.0013	0.0013	0.0185	0.1762	0.0141	0.0176	0.0071	0.0724	0.0186	0.0061	9e-04	0.0023	0.0948	0.0825	0.0053	0.0122	0.0071	0.0279	0.0051	0.0154	0.1593
20	rs1045493	44506418	1.25	0.154769873779188	3.06	0.566238797870229	0.289229331814518	0.17976918329865	0.1428	0.0826	0.0048	0.0014	0.0199	0.0013	0.0013	0.0185	0.1762	0.0141	0.0176	0.0071	0.0724	0.0186	0.0061	9e-04	0.0023	0.0948	0.0825	0.0053	0.0122	0.0071	0.0279	0.0051	0.0154	0.1593
20	rs35972756	44511257	1.25	0.154769873779188	3.08	0.526582953384854	0.267020546791475	0.17196779159252	0.1428	0.0825	0.0048	0.0015	0.0198	0.0014	0.0013	0.0185	0.1761	0.0141	0.0176	0.0071	0.0725	0.0186	0.0061	0.001	0.0023	0.0947	0.0823	0.0053	0.0122	0.0071	0.0279	0.0052	0.0154	0.1595
20	rs3746500	44511533	1.25	0.154769873779188	3.09	0.50746005104726	0.266471859185222	0.17276239914048	0.1428	0.0825	0.0048	0.0015	0.0198	0.0014	0.0013	0.0185	0.1761	0.0141	0.0176	0.0071	0.0725	0.0186	0.0061	0.001	0.0023	0.0947	0.0823	0.0053	0.0122	0.0071	0.0279	0.0052	0.0154	0.1595
20	rs45447691	44512082	1.25	0.154769873779188	3.08	0.526582953384854	0.264875013713301	0.173956696920553	0.1428	0.0825	0.0048	0.0015	0.0198	0.0014	0.0013	0.0185	0.1759	0.0141	0.0176	0.0071	0.0725	0.0186	0.0061	0.001	0.0023	0.0948	0.0824	0.0053	0.0122	0.0071	0.0279	0.0052	0.0154	0.1595
20	rs3827040	44515559	1.25	0.154769873779188	3.08	0.526582953384854	0.26287493594595	0.178762325085799	0.1428	0.0825	0.0048	0.0015	0.0198	0.0014	0.0014	0.0185	0.1759	0.0141	0.0176	0.0071	0.0725	0.0186	0.0061	0.001	0.0023	0.0947	0.0823	0.0053	0.0122	0.0071	0.0279	0.0052	0.0154	0.1595
20	rs4608591	44523782	1.25	0.154769873779188	3.07	0.546174590811499	0.235654953345527	0.163799650787437	0.1428	0.082	0.0048	0.0016	0.0198	0.0014	0.0013	0.0185	0.1759	0.014	0.0176	0.0071	0.0726	0.0186	0.0061	0.001	0.0023	0.0948	0.0823	0.0053	0.0121	0.0071	0.0279	0.0053	0.0154	0.1599
20	rs7270170	44526783	1.25	0.154769873779188	3.07	0.546174590811499	0.226442955533165	0.150248902051646	0.1429	0.082	0.0048	0.0016	0.0198	0.0014	0.0013	0.0185	0.1759	0.014	0.0176	0.0071	0.0726	0.0186	0.0061	0.001	0.0023	0.0947	0.0823	0.0053	0.0121	0.0071	0.028	0.0053	0.0154	0.1599
20	rs11569649	44531417	1.26	0.135727966888585	3.07	0.546174590811499	0.193775744255508	0.158657391375239	0.1436	0.0819	0.0049	0.0016	0.0197	0.0014	0.0013	0.0187	0.1762	0.014	0.0175	0.0069	0.0737	0.0185	0.006	0.001	0.0021	0.0943	0.081	0.0054	0.0119	0.0071	0.028	0.0055	0.0153	0.1601
20	rs6065904	44534651	1.25	0.154769873779188	3.07	0.546174590811499	0.162075558298139	0.143306215564723	0.1454	0.0808	0.0046	0.0015	0.0194	0.0014	0.0012	0.0187	0.1755	0.0145	0.0177	0.0073	0.0736	0.0183	0.006	9e-04	0.0019	0.094	0.0816	0.0057	0.0115	0.007	0.0275	0.0058	0.0151	0.1608
20	rs441346	44539492	1.25	0.154769873779188	3.08	0.526582953384854	0.149961673147355	0.126125596555621	0.1458	0.0805	0.0045	0.0016	0.0195	0.0014	0.0013	0.0184	0.1752	0.0147	0.0177	0.0074	0.0738	0.0181	0.006	0.001	0.0019	0.0935	0.0817	0.0057	0.0115	0.007	0.0273	0.0059	0.0151	0.1613
20	rs11569668	44542832	1.25	0.154769873779188	3.08	0.526582953384854	0.154787693563844	0.125593537459367	0.1457	0.0804	0.0045	0.0016	0.0195	0.0014	0.0013	0.0187	0.1749	0.0147	0.0177	0.0075	0.0737	0.0181	0.006	9e-04	0.0019	0.0934	0.0818	0.0058	0.0114	0.0074	0.0272	0.0059	0.0151	0.1611
20	rs4810479	44545048	1.25	0.154769873779188	3.11	0.470604638115432	0.161696139051417	0.134933388472316	0.1457	0.0804	0.0045	0.0016	0.0195	0.0014	0.0012	0.0187	0.1748	0.0147	0.0177	0.0075	0.0737	0.0181	0.0061	9e-04	0.0019	0.0934	0.0818	0.0058	0.0114	0.0074	0.0272	0.006	0.0151	0.1611
20	rs73307905	44545773	1.25	0.154769873779188	3.12	0.452863978564029	0.159772633728271	0.13194296061607	0.1457	0.0804	0.0045	0.0016	0.0195	0.0014	0.0012	0.0187	0.1748	0.0147	0.0177	0.0075	0.0737	0.018	0.0061	9e-04	0.0019	0.0934	0.0818	0.0058	0.0114	0.0074	0.0272	0.006	0.0151	0.1612
20	rs77617917	44563217	1.25	0.154769873779188	3.12	0.452863978564029	0.160115125881945	0.13077171605386	0.1458	0.0804	0.0045	0.0016	0.0195	0.0014	0.0012	0.0188	0.1747	0.0147	0.0177	0.0075	0.0737	0.018	0.0061	9e-04	0.0019	0.0932	0.0818	0.0058	0.0114	0.0075	0.0272	0.006	0.0151	0.1612
20	rs7679	44576502	1.25	0.154769873779188	3.13	0.435575753324506	0.163043705867956	0.133299183761974	0.1459	0.0804	0.0045	0.0016	0.0195	0.0014	0.0012	0.0188	0.1747	0.0147	0.0177	0.0075	0.0737	0.018	0.0061	9e-04	0.0019	0.0931	0.0818	0.0058	0.0114	0.0075	0.0271	0.006	0.0152	0.1612
20	rs3746503	44578961	1.25	0.154769873779188	3.13	0.435575753324506	0.170305950786283	0.140802799448455	0.146	0.0805	0.0045	0.0016	0.0195	0.0014	0.0012	0.0188	0.1747	0.0147	0.0176	0.0075	0.0737	0.018	0.006	9e-04	0.0019	0.0931	0.0818	0.0058	0.0114	0.0076	0.0271	0.006	0.0152	0.1612
20	rs11905235	44580788	1.25	0.154769873779188	3.13	0.435575753324506	0.171017407954431	0.133480399793742	0.146	0.0805	0.0045	0.0016	0.0195	0.0014	0.0012	0.0188	0.1746	0.0147	0.0176	0.0075	0.0737	0.018	0.006	9e-04	0.0019	0.093	0.0818	0.0058	0.0114	0.0076	0.0271	0.006	0.0152	0.1612
20	rs3746504	44581348	1.25	0.154769873779188	3.13	0.435575753324506	0.172195085408896	0.139234831209988	0.146	0.0805	0.0045	0.0016	0.0195	0.0014	0.0012	0.0188	0.1746	0.0147	0.0176	0.0075	0.0737	0.018	0.006	9e-04	0.0019	0.093	0.0818	0.0058	0.0114	0.0076	0.0271	0.006	0.0152	0.1612
20	rs73128528	44582187	1.25	0.154769873779188	3.13	0.435575753324506	0.166248557657743	0.140895232117075	0.1459	0.0804	0.0045	0.0016	0.0195	0.0014	0.0012	0.0188	0.1746	0.0147	0.0176	0.0075	0.0737	0.018	0.006	9e-04	0.0019	0.093	0.0821	0.0058	0.0114	0.0076	0.0271	0.006	0.0152	0.1612
20	rs41280276	44582435	1.25	0.154769873779188	3.14	0.418735639412168	0.166283593495744	0.142469961976645	0.1459	0.0804	0.0045	0.0016	0.0195	0.0014	0.0012	0.0188	0.1746	0.0147	0.0176	0.0075	0.0737	0.018	0.006	9e-04	0.0019	0.093	0.0821	0.0058	0.0114	0.0076	0.0271	0.006	0.0152	0.1612
20	rs13040315	44585793	1.25	0.154769873779188	3.14	0.418735639412168	0.171266825682854	0.149115027303675	0.1459	0.0804	0.0045	0.0016	0.0195	0.0014	0.0012	0.0188	0.1746	0.0147	0.0176	0.0076	0.0737	0.018	0.006	9e-04	0.0019	0.093	0.082	0.0058	0.0114	0.0076	0.0271	0.006	0.0152	0.1612
20	rs3746506	44586036	1.25	0.154769873779188	3.14	0.418735639412168	0.171017407954431	0.148549249188577	0.1459	0.0804	0.0045	0.0016	0.0195	0.0014	0.0012	0.0188	0.1746	0.0147	0.0176	0.0076	0.0737	0.018	0.006	9e-04	0.0019	0.093	0.082	0.0058	0.0114	0.0076	0.0271	0.006	0.0152	0.1612
20	rs41305805	44587926	1.25	0.154769873779188	3.14	0.418735639412168	0.166283593495744	0.1368491957257	0.1459	0.0804	0.0045	0.0016	0.0195	0.0014	0.0012	0.0188	0.1746	0.0147	0.0176	0.0076	0.0737	0.018	0.006	9e-04	0.0019	0.093	0.082	0.0058	0.0114	0.0076	0.0271	0.006	0.0152	0.1612
20	rs117132825	44588904	1.25	0.154769873779188	3.14	0.418735639412168	0.165618649956738	0.134387839338093	0.1458	0.0804	0.0045	0.0016	0.0195	0.0014	0.0012	0.0188	0.1746	0.0147	0.0176	0.0076	0.0737	0.018	0.006	9e-04	0.0019	0.093	0.082	0.0058	0.0114	0.0076	0.0271	0.006	0.0152	0.1612
20	rs16990964	44590732	1.25	0.154769873779188	3.14	0.418735639412168	0.163009070983206	0.130591867625126	0.1458	0.0804	0.0045	0.0016	0.0195	0.0014	0.0012	0.0188	0.1746	0.0147	0.0176	0.0076	0.0737	0.018	0.0061	9e-04	0.0019	0.093	0.082	0.0058	0.0113	0.0076	0.0271	0.006	0.0152	0.1612
20	rs6032606	44596207	1.25	0.154769873779188	3.13	0.435575753324506	0.150820376561441	0.134569598715413	0.1454	0.0804	0.0045	0.0015	0.0196	0.0014	0.0012	0.0189	0.1746	0.0148	0.0176	0.0076	0.074	0.0179	0.0061	9e-04	0.0019	0.0932	0.0818	0.0059	0.0113	0.0075	0.0271	0.0059	0.0152	0.1612
20	rs41280278	44598763	1.25	0.154769873779188	3.13	0.435575753324506	0.144967358067424	0.119014199330991	0.1454	0.0805	0.0045	0.0015	0.0196	0.0014	0.0012	0.0189	0.1746	0.0148	0.0176	0.0076	0.074	0.0179	0.0061	9e-04	0.0019	0.0932	0.0818	0.0059	0.0113	0.0075	0.0271	0.0059	0.0152	0.1613
20	rs6104410	44607601	1.25	0.154769873779188	3.14	0.418735639412168	0.135528017106751	0.104273747164463	0.1452	0.0808	0.0045	0.0014	0.0196	0.0014	0.0012	0.0189	0.1746	0.0147	0.0176	0.0075	0.0743	0.0179	0.0061	9e-04	0.0019	0.0934	0.0814	0.0059	0.0112	0.0074	0.0271	0.0058	0.0152	0.1615
20	rs7270354	44607661	1.25	0.154769873779188	3.14	0.418735639412168	0.135590101578733	0.103120468461407	0.1452	0.0808	0.0045	0.0014	0.0196	0.0013	0.0012	0.0189	0.1746	0.0147	0.0176	0.0075	0.0744	0.0179	0.0061	9e-04	0.0019	0.0935	0.0814	0.0059	0.0112	0.0074	0.0272	0.0058	0.0152	0.1614
20	rs6124761	44614969	1.25	0.154769873779188	3.14	0.418735639412168	0.11065439755998	0.0976706135565769	0.1449	0.0806	0.0048	0.0014	0.0197	0.0013	0.0012	0.0188	0.1753	0.0147	0.018	0.0073	0.0747	0.018	0.0061	9e-04	0.0019	0.0931	0.0804	0.0059	0.011	0.0072	0.0272	0.0059	0.0153	0.1617
20	rs58507857	44615921	1.25	0.154769873779188	3.14	0.418735639412168	0.112667985290079	0.0983152572571123	0.1449	0.0806	0.0047	0.0013	0.0198	0.0013	0.0011	0.0188	0.1754	0.0147	0.018	0.0073	0.0748	0.018	0.0061	9e-04	0.0019	0.0931	0.0804	0.006	0.011	0.0072	0.0272	0.0059	0.0153	0.1618
20	rs79329166	44618812	1.25	0.154769873779188	3.14	0.418735639412168	0.112031150318849	0.0962262556519893	0.1448	0.0805	0.0048	0.0014	0.0198	0.0013	0.0012	0.0188	0.1754	0.0147	0.0181	0.0073	0.0748	0.018	0.0061	0.001	0.0019	0.093	0.0801	0.006	0.011	0.0072	0.0272	0.006	0.0153	0.1619
20	rs3933239	44628668	1.25	0.154769873779188	3.14	0.418735639412168	0.111121315039576	0.0917871177191262	0.1446	0.0804	0.0048	0.0014	0.0199	0.0013	0.0012	0.0188	0.1755	0.0147	0.0182	0.0073	0.0747	0.0181	0.0062	0.001	0.0019	0.0928	0.0797	0.006	0.0109	0.0072	0.0273	0.0062	0.0154	0.1621
20	rs1805088	44637624	1.25	0.154769873779188	3.14	0.418735639412168	0.13583861042445	0.0804614915184349	0.1444	0.0806	0.0048	0.0014	0.02	0.0013	0.0012	0.0187	0.1755	0.0148	0.0182	0.0072	0.0743	0.0181	0.0063	0.001	0.0019	0.0925	0.079	0.006	0.0109	0.0076	0.0273	0.0063	0.0155	0.1624
20	rs2274755	44639692	1.25	0.154769873779188	3.15	0.402339212139645	0.143806828196132	0.0838416024055683	0.1443	0.0807	0.0048	0.0014	0.02	0.0013	0.0012	0.0186	0.1756	0.0148	0.0182	0.0072	0.0742	0.0181	0.0063	0.001	0.0019	0.0924	0.0788	0.006	0.0109	0.0077	0.0274	0.0063	0.0155	0.1625
20	rs41347245	44640139	1.25	0.154769873779188	3.15	0.402339212139645	0.145064319861244	0.0858965225782879	0.1443	0.0807	0.0048	0.0014	0.02	0.0013	0.0012	0.0186	0.1756	0.0148	0.0182	0.0072	0.0741	0.0181	0.0063	0.001	0.0019	0.0924	0.0788	0.006	0.0109	0.0078	0.0274	0.0063	0.0155	0.1625
20	rs17576	44640225	1.25	0.154769873779188	3.15	0.402339212139645	0.14626335758775	0.0840689375782161	0.1443	0.0807	0.0048	0.0014	0.02	0.0013	0.0012	0.0186	0.1756	0.0148	0.0182	0.0072	0.0741	0.0181	0.0063	0.001	0.0019	0.0925	0.0788	0.006	0.0109	0.0078	0.0274	0.0063	0.0155	0.1625
20	rs3918281	44641454	1.25	0.154769873779188	3.15	0.402339212139645	0.150390661658872	0.0766992598697295	0.1442	0.0807	0.0048	0.0014	0.02	0.0013	0.0012	0.0186	0.1756	0.0148	0.0182	0.0072	0.074	0.018	0.0063	0.001	0.0019	0.0925	0.0787	0.006	0.0109	0.0078	0.0273	0.0063	0.0156	0.1626
20	rs2250889	44642406	1.25	0.154769873779188	3.15	0.402339212139645	0.151881231571864	0.0753890267327221	0.1442	0.0808	0.0048	0.0014	0.02	0.0013	0.0012	0.0186	0.1755	0.0148	0.0182	0.0072	0.074	0.018	0.0063	0.001	0.0019	0.0925	0.0787	0.006	0.0109	0.0078	0.0273	0.0063	0.0156	0.1626
20	Affx-16780572	44643111	1.25	0.154769873779188	3.15	0.402339212139645	0.156371400426296	0.0740160700702378	0.1442	0.0807	0.0048	0.0014	0.02	0.0013	0.0012	0.0185	0.1755	0.0148	0.0182	0.0072	0.074	0.018	0.0063	0.001	0.0019	0.0925	0.0786	0.006	0.0108	0.0078	0.0273	0.0063	0.0156	0.1626
20	rs10432735	44650318	1.25	0.154769873779188	3.15	0.402339212139645	0.157048202246783	0.0745206892954474	0.1441	0.0807	0.0049	0.0014	0.02	0.0013	0.0012	0.0185	0.1756	0.0148	0.0182	0.0072	0.074	0.018	0.0063	0.0011	0.0019	0.0925	0.0786	0.006	0.0108	0.0078	0.0273	0.0064	0.0156	0.1627
20	rs12479823	44654417	1.25	0.154769873779188	3.15	0.402339212139645	0.172911116233348	0.0794955290774959	0.1441	0.0807	0.0049	0.0014	0.02	0.0013	0.0012	0.0185	0.1755	0.0148	0.0183	0.0072	0.074	0.018	0.0064	0.0011	0.0019	0.0925	0.0785	0.006	0.0108	0.0078	0.0273	0.0064	0.0156	0.1627
20	rs11696784	44663111	1.25	0.154769873779188	3.16	0.386381943985473	0.150621956339038	0.0708766457271976	0.1439	0.0803	0.0051	0.0015	0.0203	0.0015	0.0013	0.0182	0.1751	0.0148	0.0182	0.0072	0.074	0.018	0.0066	0.0012	0.002	0.0926	0.0781	0.0059	0.0107	0.0079	0.0273	0.0065	0.0156	0.1631
20	rs3848726	44666595	1.26	0.135727966888585	3.16	0.386381943985473	0.142811937077549	0.0647003949659433	0.1438	0.0802	0.0051	0.0015	0.0203	0.0016	0.0013	0.0182	0.1749	0.0149	0.0182	0.0072	0.074	0.018	0.0067	0.0012	0.0021	0.0926	0.0779	0.0059	0.0107	0.0079	0.0274	0.0065	0.0156	0.1631
20	rs16985442	44671875	1.26	0.135727966888585	3.14	0.418735639412168	0.134908112512357	0.0551521596853757	0.1436	0.08	0.0053	0.0016	0.0206	0.0017	0.0014	0.018	0.1747	0.0151	0.0182	0.0072	0.0742	0.0178	0.0068	0.0013	0.0022	0.0924	0.0776	0.006	0.0106	0.008	0.0274	0.0067	0.0156	0.1633
20	rs77624284	44677090	1.26	0.135727966888585	3.14	0.418735639412168	0.136741748407572	0.0478109234966715	0.1432	0.0797	0.0055	0.0017	0.0209	0.0018	0.0014	0.0178	0.1743	0.0153	0.0181	0.0072	0.0744	0.0175	0.007	0.0014	0.0022	0.0923	0.077	0.006	0.0105	0.0081	0.0273	0.0069	0.0158	0.1636
20	rs16991024	44677124	1.26	0.135727966888585	3.14	0.418735639412168	0.136710545860971	0.0477511778391918	0.1432	0.0797	0.0055	0.0017	0.0209	0.0018	0.0014	0.0178	0.1743	0.0153	0.0181	0.0072	0.0744	0.0175	0.007	0.0014	0.0022	0.0924	0.077	0.006	0.0105	0.0081	0.0273	0.0069	0.0158	0.1636
20	rs6065917	44688544	1.26	0.135727966888585	3.14	0.418735639412168	0.165478860196817	0.0383509435708614	0.1427	0.0791	0.0058	0.0019	0.0215	0.0019	0.0015	0.0171	0.1736	0.0154	0.0181	0.0072	0.0749	0.017	0.0074	0.0016	0.0024	0.0919	0.0762	0.006	0.0104	0.0084	0.0273	0.0072	0.0159	0.1645
20	rs9074	44688665	1.26	0.135727966888585	3.14	0.418735639412168	0.165443923536514	0.0384051254745894	0.1427	0.0791	0.0058	0.0019	0.0215	0.0019	0.0015	0.0171	0.1736	0.0154	0.0181	0.0072	0.0749	0.017	0.0074	0.0016	0.0024	0.0919	0.0762	0.006	0.0104	0.0084	0.0273	0.0072	0.0159	0.1645
20	rs16985456	44701824	1.26	0.135727966888585	3.14	0.418735639412168	0.171552133394559	0.0385135930593021	0.1427	0.0791	0.0058	0.0019	0.0215	0.0019	0.0015	0.0171	0.1736	0.0154	0.0181	0.0072	0.0749	0.017	0.0074	0.0016	0.0024	0.0919	0.0762	0.006	0.0104	0.0084	0.0273	0.0073	0.016	0.1645
20	rs2425752	44702120	1.26	0.135727966888585	3.14	0.418735639412168	0.171766295397719	0.0386765537187849	0.1427	0.0791	0.0058	0.0019	0.0215	0.0019	0.0015	0.0171	0.1736	0.0154	0.0181	0.0072	0.0749	0.017	0.0074	0.0016	0.0024	0.0919	0.0762	0.006	0.0104	0.0084	0.0273	0.0073	0.016	0.1645
20	rs1406826	44707364	1.26	0.135727966888585	3.14	0.418735639412168	0.171766295397719	0.0386765537187849	0.1427	0.0791	0.0058	0.0019	0.0215	0.0019	0.0015	0.0171	0.1736	0.0154	0.0181	0.0072	0.0749	0.017	0.0074	0.0016	0.0024	0.0919	0.0762	0.006	0.0104	0.0084	0.0273	0.0073	0.016	0.1645
20	rs75193673	44708303	1.26	0.135727966888585	3.15	0.402339212139645	0.170234899985292	0.0374351547775901	0.1428	0.0791	0.0058	0.0019	0.0214	0.0019	0.0015	0.0171	0.1736	0.0154	0.0181	0.0072	0.0749	0.017	0.0074	0.0016	0.0024	0.0919	0.0762	0.006	0.0104	0.0084	0.0273	0.0073	0.016	0.1645
20	rs1950174	44714404	1.26	0.135727966888585	3.14	0.418735639412168	0.170412559344821	0.0380265792643698	0.1428	0.0791	0.0059	0.0019	0.0214	0.0019	0.0015	0.0171	0.1736	0.0154	0.0181	0.0072	0.0749	0.017	0.0074	0.0016	0.0024	0.0919	0.0762	0.006	0.0104	0.0084	0.0273	0.0072	0.016	0.1645
20	rs77202366	44716532	1.26	0.135727966888585	3.14	0.418735639412168	0.171587816274786	0.0378110296705107	0.1428	0.079	0.0059	0.0019	0.0214	0.0019	0.0015	0.0171	0.1736	0.0154	0.0181	0.0072	0.0749	0.017	0.0074	0.0016	0.0024	0.0919	0.0761	0.006	0.0104	0.0084	0.0273	0.0072	0.016	0.1645
20	rs4812997	44741498	1.26	0.135727966888585	3.14	0.418735639412168	0.19855498718891	0.0310135842277934	0.1425	0.0784	0.0062	0.0022	0.0218	0.0018	0.0015	0.0171	0.1734	0.0154	0.0182	0.0074	0.0755	0.0166	0.0077	0.0017	0.0025	0.0914	0.0755	0.006	0.0105	0.0084	0.027	0.0073	0.0158	0.165
20	rs73112899	44741713	1.26	0.135727966888585	3.14	0.418735639412168	0.20446442869477	0.0312104434218983	0.1426	0.0784	0.0062	0.0022	0.0218	0.0018	0.0015	0.017	0.1734	0.0154	0.0182	0.0074	0.0755	0.0166	0.0077	0.0018	0.0025	0.0913	0.0755	0.006	0.0105	0.0084	0.027	0.0073	0.0158	0.165
20	rs1569723	44742064	1.26	0.135727966888585	3.14	0.418735639412168	0.214910487921068	0.0317051155793327	0.1426	0.0784	0.0062	0.0022	0.0218	0.0018	0.0015	0.017	0.1735	0.0154	0.0183	0.0073	0.0755	0.0166	0.0077	0.0018	0.0025	0.0913	0.0754	0.006	0.0105	0.0084	0.027	0.0073	0.0158	0.165
20	rs13040307	44742647	1.26	0.135727966888585	3.14	0.418735639412168	0.218621560799673	0.0320535272151164	0.1426	0.0784	0.0062	0.0022	0.0218	0.0018	0.0015	0.017	0.1735	0.0154	0.0183	0.0073	0.0755	0.0166	0.0077	0.0018	0.0025	0.0913	0.0754	0.006	0.0105	0.0084	0.027	0.0073	0.0158	0.165
20	rs11569317	44750850	1.26	0.135727966888585	3.14	0.418735639412168	0.364481172144128	0.0236203135640135	0.1422	0.0778	0.0062	0.0024	0.0219	0.0019	0.0016	0.0168	0.1737	0.0152	0.0186	0.0074	0.075	0.0158	0.0079	0.0021	0.0027	0.0908	0.0752	0.0064	0.011	0.0084	0.0265	0.0076	0.0165	0.165
20	rs41282788	44755376	1.26	0.135727966888585	3.14	0.418735639412168	0.436957643136031	0.027662709084856	0.1419	0.0777	0.0062	0.0025	0.0223	0.0018	0.0016	0.0168	0.1736	0.0151	0.0187	0.0073	0.0751	0.0157	0.0079	0.0021	0.0027	0.0907	0.0751	0.0065	0.0111	0.0084	0.0264	0.0077	0.0165	0.165
20	rs11086998	44757524	1.26	0.135727966888585	3.15	0.402339212139645	0.438435113714486	0.0264639067913455	0.1419	0.0777	0.0062	0.0025	0.0223	0.0018	0.0016	0.0168	0.1736	0.0151	0.0187	0.0073	0.0751	0.0157	0.008	0.0021	0.0027	0.0907	0.0751	0.0065	0.0112	0.0084	0.0264	0.0077	0.0165	0.165
20	rs11569345	44758521	1.26	0.135727966888585	3.15	0.402339212139645	0.438080296138273	0.0266467087961266	0.1418	0.0777	0.0062	0.0025	0.0223	0.0018	0.0016	0.0168	0.1736	0.0151	0.0187	0.0073	0.0751	0.0157	0.008	0.0021	0.0027	0.0907	0.0751	0.0065	0.0112	0.0084	0.0264	0.0077	0.0165	0.165
20	rs12481282	44761377	1.26	0.135727966888585	3.15	0.402339212139645	0.437134809532155	0.0260547753255892	0.1418	0.0776	0.0062	0.0025	0.0223	0.0018	0.0016	0.0168	0.1736	0.0151	0.0187	0.0073	0.0751	0.0157	0.008	0.0021	0.0027	0.0907	0.0751	0.0065	0.0112	0.0084	0.0264	0.0077	0.0165	0.1651
20	rs62215622	44763201	1.26	0.135727966888585	3.19	0.341098255896361	0.431659165168379	0.0234046407137424	0.1415	0.0778	0.0062	0.0025	0.0223	0.0019	0.0016	0.0168	0.1736	0.0149	0.0187	0.0073	0.0752	0.0157	0.008	0.0022	0.0027	0.0907	0.0751	0.0065	0.0112	0.0084	0.0264	0.0077	0.0165	0.1653
20	rs4813003	44763284	1.26	0.135727966888585	3.18	0.355766254763284	0.431307070824743	0.0233186363189109	0.1415	0.0778	0.0062	0.0025	0.0223	0.0019	0.0016	0.0168	0.1736	0.0149	0.0187	0.0073	0.0752	0.0157	0.008	0.0022	0.0027	0.0907	0.0751	0.0065	0.0112	0.0084	0.0264	0.0077	0.0165	0.1654
20	rs6074032	44763320	1.26	0.135727966888585	3.18	0.355766254763284	0.430368848471373	0.0228483206151456	0.1415	0.0778	0.0062	0.0025	0.0223	0.0019	0.0016	0.0168	0.1736	0.0149	0.0187	0.0073	0.0752	0.0157	0.008	0.0022	0.0027	0.0907	0.0751	0.0065	0.0112	0.0084	0.0264	0.0077	0.0165	0.1654
20	rs6131022	44766516	1.26	0.135727966888585	3.18	0.355766254763284	0.438671737563376	0.0256936337481979	0.1414	0.0778	0.0062	0.0025	0.0223	0.0019	0.0016	0.0168	0.1735	0.0149	0.0187	0.0073	0.0752	0.0157	0.008	0.0022	0.0027	0.0907	0.0751	0.0065	0.0112	0.0084	0.0264	0.0077	0.0165	0.1654
20	rs74174999	44773849	1.26	0.135727966888585	3.17	0.370859203571921	0.452023054306807	0.0237935319566994	0.1412	0.0777	0.0062	0.0026	0.0224	0.0019	0.0017	0.0169	0.173	0.0148	0.0187	0.0073	0.0753	0.0156	0.008	0.0023	0.0028	0.0904	0.075	0.0067	0.0113	0.0084	0.0263	0.0078	0.0165	0.1657
20	rs13045771	44780406	1.25	0.154769873779188	3.17	0.370859203571921	0.460406839916425	0.00636618263033342	0.1393	0.0773	0.0061	0.003	0.0225	0.0023	0.0023	0.0175	0.1696	0.0145	0.0191	0.0077	0.076	0.0153	0.0083	0.0031	0.0033	0.0886	0.0748	0.0069	0.0124	0.0083	0.0261	0.0084	0.0168	0.1671
20	rs6017746	44782190	1.25	0.154769873779188	3.16	0.386381943985473	0.483089542670323	0.0052617763805196	0.1387	0.0771	0.006	0.0031	0.0225	0.0024	0.0025	0.0177	0.1687	0.0144	0.0191	0.0078	0.0761	0.0152	0.0083	0.0034	0.0035	0.0884	0.0746	0.007	0.0126	0.0083	0.026	0.0086	0.017	0.1675
20	rs34793028	44788291	1.24	0.175701215111077	3.16	0.386381943985473	0.549388398727308	0.00645575509089252	0.1378	0.0776	0.0064	0.0036	0.0225	0.003	0.0032	0.0184	0.1651	0.0142	0.0194	0.0081	0.0766	0.0155	0.0087	0.0044	0.004	0.0854	0.0733	0.007	0.0129	0.0087	0.0256	0.0092	0.0176	0.1682
20	rs4813009	44791848	1.24	0.175701215111077	3.17	0.370859203571921	0.546029896609354	0.00638851388535974	0.1376	0.0776	0.0064	0.0036	0.0225	0.003	0.0033	0.0184	0.1648	0.0142	0.0194	0.0081	0.0767	0.0155	0.0087	0.0045	0.004	0.0853	0.0733	0.0071	0.013	0.0087	0.0255	0.0093	0.0176	0.1682
20	rs112493624	44795044	1.24	0.175701215111077	3.16	0.386381943985473	0.539145936677514	0.00556891591710797	0.1376	0.0777	0.0064	0.0036	0.0225	0.003	0.0033	0.0185	0.1646	0.0142	0.0192	0.0081	0.0768	0.0156	0.0087	0.0046	0.0041	0.085	0.0734	0.007	0.013	0.0087	0.0254	0.0093	0.0177	0.1683
20	rs2425758	44796095	1.24	0.175701215111077	3.16	0.386381943985473	0.542025622940492	0.00538351976699327	0.1376	0.0778	0.0064	0.0036	0.0225	0.003	0.0033	0.0185	0.1646	0.0142	0.0191	0.0081	0.0769	0.0156	0.0088	0.0046	0.0041	0.085	0.0734	0.0071	0.013	0.0087	0.0254	0.0093	0.0177	0.1683
20	rs73115060	44796994	1.24	0.175701215111077	3.16	0.386381943985473	0.533018198196457	0.00524162998193687	0.1375	0.0778	0.0064	0.0036	0.0225	0.003	0.0033	0.0185	0.1645	0.0142	0.019	0.0081	0.0769	0.0156	0.0087	0.0046	0.0041	0.085	0.0734	0.0071	0.013	0.0087	0.0254	0.0093	0.0177	0.1684
20	rs2425761	44797562	1.24	0.175701215111077	3.16	0.386381943985473	0.531394067634593	0.00504243072538959	0.1375	0.0778	0.0064	0.0036	0.0225	0.003	0.0033	0.0185	0.1645	0.0142	0.019	0.0081	0.0769	0.0156	0.0087	0.0046	0.0041	0.0849	0.0735	0.0071	0.013	0.0087	0.0253	0.0093	0.0177	0.1685
20	rs78121938	44799203	1.24	0.175701215111077	3.16	0.386381943985473	0.524533895977534	0.00567335622707186	0.1375	0.0778	0.0064	0.0037	0.0225	0.003	0.0033	0.0185	0.1644	0.0142	0.0189	0.0082	0.0769	0.0156	0.0087	0.0046	0.0041	0.0849	0.0735	0.0071	0.013	0.0087	0.0253	0.0093	0.0177	0.1685
20	rs11698527	44814226	1.24	0.175701215111077	3.16	0.386381943985473	0.621502988019886	0.0122061956639571	0.1369	0.077	0.0068	0.0039	0.0226	0.0033	0.0035	0.0188	0.162	0.0141	0.0189	0.0084	0.0774	0.0156	0.009	0.0051	0.0044	0.0848	0.073	0.0073	0.013	0.0089	0.0248	0.0099	0.0176	0.1691
20	rs76118291	44815602	1.24	0.175701215111077	3.16	0.386381943985473	0.743655187261274	0.0270140923458692	0.1366	0.0766	0.007	0.0041	0.0227	0.0034	0.0036	0.019	0.1605	0.0141	0.019	0.0086	0.0776	0.0155	0.0092	0.0054	0.0046	0.0847	0.0726	0.0074	0.013	0.009	0.0245	0.0103	0.0177	0.1695
20	rs1321001	44816736	1.23	0.19861485684188	3.15	0.402339212139645	0.896403239903104	0.053760725549269	0.1363	0.0763	0.0072	0.0042	0.0228	0.0035	0.0037	0.0191	0.1593	0.0141	0.019	0.0088	0.0778	0.0154	0.0093	0.0056	0.0047	0.0845	0.0724	0.0075	0.0131	0.0091	0.0242	0.0106	0.0178	0.1698
20	rs2425770	44818157	1.23	0.19861485684188	3.15	0.402339212139645	0.960234791660527	0.0647684788604892	0.1363	0.0761	0.0072	0.0042	0.0231	0.0035	0.0038	0.0191	0.1589	0.0142	0.0189	0.0087	0.0779	0.0154	0.0094	0.0057	0.0048	0.0844	0.0723	0.0076	0.013	0.0092	0.0242	0.0107	0.0177	0.1699
20	rs4383400	44819864	1.23	0.19861485684188	3.15	0.402339212139645	0.941823051406666	0.0721541595125049	0.1362	0.076	0.0072	0.0042	0.0232	0.0036	0.0038	0.0192	0.1587	0.0144	0.0189	0.0088	0.0781	0.0154	0.0094	0.0057	0.0048	0.0843	0.0722	0.0076	0.013	0.0092	0.0238	0.0108	0.0178	0.1699
20	rs12626139	44822810	1.23	0.19861485684188	3.14	0.418735639412168	0.872100240485097	0.04949709514237	0.1358	0.0756	0.0073	0.0042	0.0233	0.0038	0.004	0.0193	0.1583	0.0144	0.0189	0.0088	0.0779	0.0155	0.0094	0.0058	0.0049	0.0843	0.072	0.0077	0.0131	0.0092	0.0238	0.0108	0.0179	0.1699
20	rs111733230	44824452	1.23	0.19861485684188	3.13	0.435575753324506	0.858040593045189	0.0530082457957203	0.1356	0.0754	0.0073	0.0043	0.0234	0.0038	0.004	0.0193	0.1581	0.0144	0.0189	0.0089	0.0778	0.0156	0.0095	0.0058	0.005	0.0842	0.072	0.0078	0.0131	0.0093	0.0238	0.0108	0.018	0.1699
20	rs73908641	44824532	1.23	0.19861485684188	3.13	0.435575753324506	0.86029652338792	0.0530707769912157	0.1356	0.0754	0.0073	0.0043	0.0234	0.0038	0.004	0.0193	0.1581	0.0144	0.0189	0.0089	0.0778	0.0156	0.0095	0.0058	0.005	0.0842	0.072	0.0078	0.0131	0.0093	0.0238	0.0108	0.018	0.1699
20	rs58169133	44825430	1.23	0.19861485684188	3.13	0.435575753324506	0.946936609421924	0.0718694516388229	0.1355	0.0754	0.0073	0.0043	0.0234	0.0038	0.0041	0.0193	0.158	0.0144	0.0195	0.0089	0.0775	0.0157	0.0096	0.0058	0.005	0.0842	0.0717	0.0078	0.0131	0.0093	0.0237	0.0109	0.018	0.1695
20	rs117405418	44825496	1.23	0.19861485684188	3.13	0.435575753324506	0.976752442538618	0.0754615745563616	0.1355	0.0753	0.0073	0.0043	0.0234	0.0038	0.0041	0.0193	0.158	0.0144	0.0195	0.0089	0.0775	0.0157	0.0098	0.0058	0.005	0.0841	0.0716	0.0078	0.0131	0.0094	0.0237	0.0109	0.018	0.1697
20	rs73115074	44826153	1.23	0.19861485684188	3.13	0.435575753324506	0.969029770762524	0.0794214207750481	0.1354	0.0752	0.0073	0.0043	0.0235	0.0038	0.0041	0.0193	0.158	0.0144	0.0195	0.0089	0.0774	0.0157	0.0098	0.0058	0.005	0.0841	0.0716	0.0078	0.0131	0.0094	0.0237	0.0109	0.018	0.1697
20	rs2425777	44834221	1.24	0.175701215111077	3.12	0.452863978564029	0.967081881720099	0.127103214246606	0.1349	0.0737	0.0076	0.0044	0.0237	0.0042	0.0045	0.0193	0.1572	0.0146	0.0196	0.0093	0.0767	0.0158	0.01	0.0062	0.0055	0.0839	0.0715	0.0079	0.0133	0.0096	0.0236	0.0112	0.0182	0.1696
20	rs2425780	44836340	1.24	0.175701215111077	3.07	0.546174590811499	0.898865411223581	0.167423667805137	0.1339	0.0735	0.0077	0.0045	0.0239	0.0043	0.0048	0.0193	0.1565	0.0148	0.0195	0.0095	0.0766	0.0158	0.01	0.0065	0.0056	0.0837	0.0714	0.0078	0.0134	0.0097	0.0234	0.0112	0.0184	0.1699
20	rs17381738	44836776	1.24	0.175701215111077	3.07	0.546174590811499	0.895419165524825	0.174255717762222	0.1337	0.0735	0.0078	0.0045	0.0239	0.0043	0.0048	0.0193	0.1563	0.0148	0.0194	0.0095	0.0766	0.0159	0.01	0.0065	0.0057	0.0837	0.0714	0.0078	0.0134	0.0098	0.0234	0.0113	0.0185	0.1699
20	rs112651958	44847093	1.23	0.19861485684188	3.07	0.546174590811499	1.09698978576165	0.357786665923323	0.1297	0.0731	0.0084	0.0047	0.0242	0.0047	0.006	0.0193	0.1532	0.0157	0.0189	0.0102	0.0763	0.0163	0.0101	0.0076	0.0064	0.083	0.071	0.0077	0.0139	0.0102	0.0235	0.0116	0.0192	0.1705
20	rs2425790	44848469	1.23	0.19861485684188	3.07	0.546174590811499	1.10269757482031	0.376324473020099	0.1298	0.0728	0.0084	0.0047	0.0242	0.0047	0.006	0.019	0.1533	0.0158	0.0189	0.0103	0.0763	0.0163	0.0101	0.0076	0.0064	0.083	0.0713	0.0077	0.0139	0.0102	0.0235	0.0116	0.019	0.1707
20	rs56124797	44848837	1.23	0.19861485684188	3.06	0.566238797870229	1.10725440627938	0.382561969226766	0.1298	0.0728	0.0084	0.0047	0.0242	0.0047	0.006	0.0188	0.1533	0.0158	0.0189	0.0103	0.0763	0.0163	0.0101	0.0077	0.0064	0.083	0.0713	0.0077	0.0139	0.0102	0.0235	0.0117	0.019	0.1708
20	rs733379	44856463	1.23	0.19861485684188	3.06	0.566238797870229	1.20160181550211	0.379375988548969	0.1303	0.0725	0.0084	0.0047	0.0242	0.0047	0.0062	0.0186	0.1532	0.0157	0.0188	0.0103	0.0765	0.0163	0.0102	0.0076	0.0065	0.0828	0.0714	0.0077	0.014	0.0102	0.0235	0.0118	0.019	0.1705
20	rs2425794	44857710	1.23	0.19861485684188	3.06	0.566238797870229	1.14171292528108	0.37518193789137	0.1303	0.0725	0.0084	0.0047	0.0242	0.0047	0.0063	0.0186	0.1532	0.0157	0.0188	0.0103	0.0765	0.0163	0.0102	0.0076	0.0066	0.0828	0.0714	0.0077	0.014	0.0102	0.0235	0.0118	0.019	0.1705
20	rs8125325	44862501	1.23	0.19861485684188	3.06	0.566238797870229	1.07701728687352	0.386650847060502	0.1302	0.0721	0.0084	0.0047	0.0242	0.0048	0.0063	0.0186	0.1531	0.0157	0.0189	0.0103	0.0765	0.0163	0.0102	0.0075	0.0069	0.0829	0.0713	0.0077	0.014	0.0102	0.0235	0.0118	0.0189	0.1703
20	rs117914344	44871665	1.23	0.19861485684188	3.06	0.566238797870229	1.22924260418768	0.412345501795286	0.1299	0.0715	0.0085	0.0047	0.0243	0.0051	0.0065	0.0186	0.1531	0.0158	0.0189	0.0104	0.0765	0.0164	0.0102	0.0072	0.0074	0.0832	0.0711	0.0077	0.0141	0.0102	0.0235	0.0117	0.0189	0.1699
20	rs2425797	44872070	1.23	0.19861485684188	3.05	0.586779315918157	1.24109619282794	0.413387878526973	0.1299	0.0715	0.0085	0.0047	0.0243	0.0051	0.0065	0.0186	0.1531	0.0158	0.0189	0.0104	0.0765	0.0164	0.0102	0.0072	0.0074	0.0832	0.0711	0.0077	0.0141	0.0102	0.0235	0.0117	0.0189	0.1699
20	rs3091897	44878266	1.23	0.19861485684188	3.05	0.586779315918157	1.24184434393511	0.549877640889838	0.1283	0.0703	0.0085	0.0046	0.0243	0.0053	0.0069	0.0183	0.1528	0.0157	0.0192	0.0109	0.0768	0.017	0.0107	0.0069	0.0074	0.0844	0.0711	0.0077	0.0142	0.0104	0.0237	0.0118	0.019	0.1693
20	rs2425806	44881419	1.23	0.19861485684188	3.05	0.586779315918157	1.23418403952383	0.556202062872959	0.1282	0.0702	0.0085	0.0046	0.0243	0.0053	0.0069	0.0183	0.1526	0.0159	0.0192	0.011	0.0771	0.0168	0.0108	0.0068	0.0073	0.0841	0.0711	0.0078	0.0142	0.0105	0.0239	0.0118	0.0191	0.1693
20	rs2425807	44881545	1.23	0.19861485684188	3.05	0.586779315918157	1.24437063609128	0.557328260954936	0.1281	0.0703	0.0085	0.0046	0.0243	0.0053	0.0069	0.0183	0.1525	0.0159	0.0192	0.011	0.077	0.0168	0.0108	0.0068	0.0073	0.0841	0.071	0.0078	0.0142	0.0105	0.024	0.0118	0.0191	0.1693
20	rs75579574	44887951	1.23	0.19861485684188	3.05	0.586779315918157	1.16205895166662	0.575564549749193	0.128	0.0701	0.0086	0.0046	0.0243	0.0053	0.0069	0.0184	0.1519	0.0159	0.0192	0.0111	0.0772	0.0169	0.0109	0.0068	0.0073	0.0841	0.071	0.0078	0.0142	0.0105	0.024	0.0118	0.0191	0.1694
20	rs73295857	44888366	1.23	0.19861485684188	3	0.696751202985924	1.17329104238925	0.580394655003858	0.1283	0.0701	0.0086	0.0046	0.0243	0.0053	0.0069	0.0184	0.1519	0.0159	0.0192	0.0111	0.0772	0.0169	0.0109	0.0068	0.0073	0.0841	0.071	0.0078	0.0142	0.0105	0.0238	0.0118	0.0191	0.1694
20	rs11696969	44891011	1.23	0.19861485684188	2.93	0.871659766409689	1.17731929452467	0.596087703354331	0.1283	0.07	0.0086	0.0046	0.0243	0.0053	0.0069	0.0184	0.1517	0.0159	0.0192	0.0111	0.0773	0.017	0.0109	0.0067	0.0073	0.0841	0.0709	0.0078	0.0142	0.0106	0.0238	0.0119	0.0191	0.1693
20	rs77698802	44892104	1.23	0.19861485684188	2.93	0.871659766409689	1.17603699214944	0.607850925944076	0.1283	0.07	0.0086	0.0046	0.0243	0.0053	0.0069	0.0184	0.1516	0.0159	0.0191	0.0112	0.0774	0.017	0.0109	0.0067	0.0074	0.0841	0.0709	0.0078	0.0142	0.0106	0.0238	0.0119	0.0191	0.1693
20	rs2425817	44895286	1.23	0.19861485684188	2.93	0.871659766409689	1.27465079344476	0.627479792701359	0.1283	0.0699	0.0087	0.0046	0.0243	0.0054	0.0069	0.0185	0.1512	0.016	0.0189	0.0112	0.0776	0.0171	0.0108	0.0067	0.0074	0.0841	0.0709	0.0079	0.0143	0.0107	0.0237	0.012	0.0192	0.1693
20	rs77778568	44910414	1.24	0.175701215111077	2.97	0.768670182966371	1.41567540679289	0.722479047475797	0.1293	0.069	0.0087	0.0045	0.0243	0.0053	0.0068	0.0183	0.1488	0.0161	0.019	0.0113	0.0779	0.0174	0.0111	0.0067	0.0075	0.0844	0.0713	0.0078	0.0144	0.0108	0.0232	0.0121	0.0192	0.17
20	rs2425856	44911954	1.24	0.175701215111077	2.98	0.744195120258389	1.56640594628127	0.752383405598865	0.1293	0.0686	0.0088	0.0045	0.0243	0.0053	0.0068	0.0182	0.1487	0.0162	0.019	0.0113	0.0778	0.0176	0.0111	0.0067	0.0076	0.0846	0.0717	0.0077	0.0145	0.0108	0.0231	0.0122	0.0192	0.1699
20	rs117275787	44913490	1.24	0.175701215111077	3.06	0.566238797870229	1.54514264152492	0.751477893174294	0.1293	0.0686	0.0088	0.0045	0.0243	0.0053	0.0068	0.0182	0.1485	0.0162	0.019	0.0113	0.0778	0.0176	0.0111	0.0067	0.0076	0.0846	0.0719	0.0077	0.0145	0.0108	0.023	0.0122	0.0193	0.1699
20	rs114858472	44913643	1.24	0.175701215111077	3.06	0.566238797870229	1.55398111574128	0.751930619666809	0.1294	0.0686	0.0088	0.0045	0.0243	0.0053	0.0068	0.0182	0.1484	0.0162	0.019	0.0113	0.0778	0.0176	0.0111	0.0067	0.0076	0.0846	0.0719	0.0077	0.0145	0.0108	0.023	0.0122	0.0193	0.1699
20	rs62214489	44914048	1.24	0.175701215111077	3.06	0.566238797870229	1.48018963476079	0.72981761304892	0.1294	0.0687	0.0088	0.0045	0.0243	0.0053	0.0068	0.0182	0.1484	0.0162	0.019	0.0113	0.0778	0.0176	0.0109	0.0068	0.0076	0.0846	0.0719	0.0078	0.0145	0.0108	0.023	0.0122	0.0193	0.1698
20	rs6017764	44914262	1.24	0.175701215111077	3.06	0.566238797870229	1.48118887329385	0.729967550191212	0.1294	0.0687	0.0088	0.0045	0.0243	0.0053	0.0068	0.0182	0.1484	0.0162	0.019	0.0113	0.0778	0.0176	0.0109	0.0068	0.0076	0.0846	0.0719	0.0078	0.0145	0.0108	0.023	0.0122	0.0193	0.1698
20	rs11087002	44922750	1.24	0.175701215111077	3.06	0.566238797870229	1.52115823316658	0.759333541239428	0.1292	0.0686	0.0087	0.0045	0.0244	0.0054	0.0068	0.0181	0.1478	0.0162	0.0191	0.0112	0.0779	0.0176	0.0109	0.0067	0.0076	0.0849	0.0721	0.0077	0.0145	0.0109	0.023	0.0121	0.0194	0.1698
20	rs2425862	44931564	1.25	0.154769873779188	3.06	0.566238797870229	1.0938733326936	0.872338160888234	0.1293	0.068	0.009	0.0048	0.0247	0.0058	0.0071	0.0188	0.1473	0.016	0.019	0.0111	0.0781	0.0182	0.0112	0.0068	0.0073	0.0839	0.072	0.0079	0.0143	0.0114	0.0227	0.0122	0.0194	0.1693
20	rs6017767	44931929	1.25	0.154769873779188	3.06	0.566238797870229	1.01893949257833	0.867202073240622	0.1292	0.0679	0.0091	0.0049	0.0247	0.0058	0.0071	0.0189	0.1475	0.0159	0.0189	0.011	0.078	0.0183	0.0113	0.0068	0.0073	0.084	0.0719	0.0078	0.0143	0.0114	0.0226	0.0122	0.0192	0.1695
20	rs6032770	44939093	1.26	0.135727966888585	3.06	0.566238797870229	0.914442121157399	0.892944157166421	0.1287	0.0676	0.0089	0.0049	0.0251	0.0059	0.0071	0.0191	0.1499	0.016	0.0189	0.0109	0.0779	0.0187	0.0111	0.0064	0.0074	0.0842	0.0719	0.008	0.0141	0.0114	0.0218	0.0121	0.0183	0.1688
20	rs77917327	44940000	1.26	0.135727966888585	3.07	0.546174590811499	0.91378052055311	0.9323921608319	0.1287	0.0676	0.0088	0.0049	0.0251	0.0059	0.0071	0.019	0.15	0.016	0.019	0.0109	0.0778	0.0187	0.0111	0.0064	0.0074	0.0841	0.0718	0.008	0.0141	0.0115	0.0218	0.0122	0.0183	0.1688
20	rs77377834	44943726	1.27	0.118479912290321	3.07	0.546174590811499	0.901248203776319	0.928132405391116	0.1287	0.0678	0.0088	0.0049	0.0252	0.0059	0.007	0.0187	0.1507	0.0159	0.0189	0.0107	0.078	0.0189	0.0111	0.0062	0.0072	0.0843	0.0718	0.008	0.014	0.0114	0.0216	0.0122	0.0181	0.1689
20	rs61544915	44947938	1.26	0.135727966888585	3.07	0.546174590811499	0.703350020772117	0.897484293088093	0.1286	0.0679	0.0088	0.0048	0.0253	0.0057	0.0068	0.0184	0.1518	0.0158	0.0189	0.0106	0.0783	0.0191	0.0109	0.006	0.007	0.0849	0.0724	0.008	0.014	0.0115	0.0215	0.012	0.0178	0.1685
20	rs2180911	44949747	1.26	0.135727966888585	3.07	0.546174590811499	0.589283119087358	0.865646913082982	0.1285	0.0673	0.0089	0.0054	0.0252	0.0061	0.0069	0.0183	0.1521	0.0157	0.0188	0.0106	0.078	0.0191	0.0108	0.0064	0.0072	0.085	0.072	0.008	0.0138	0.0115	0.0214	0.012	0.0175	0.1687
20	rs2425866	44950851	1.26	0.135727966888585	3.07	0.546174590811499	0.574851443560338	0.832351558418431	0.1285	0.0671	0.0089	0.0054	0.0252	0.0061	0.0069	0.0183	0.1523	0.0156	0.0187	0.0105	0.0779	0.0192	0.0108	0.0064	0.0072	0.0853	0.0719	0.008	0.0138	0.0115	0.0213	0.0119	0.0173	0.1691
20	rs74531068	44953347	1.27	0.118479912290321	3.07	0.546174590811499	0.507632862608073	0.79994404507764	0.1283	0.067	0.0088	0.0054	0.0251	0.0061	0.0068	0.0182	0.1526	0.0155	0.0187	0.0104	0.0781	0.0193	0.0107	0.0062	0.0072	0.0857	0.0721	0.008	0.0137	0.0113	0.0213	0.0118	0.0172	0.1696
20	rs117176614	44954064	1.27	0.118479912290321	3.07	0.546174590811499	0.500795150215388	0.794747577475937	0.1282	0.0669	0.0088	0.0053	0.0251	0.006	0.0068	0.0182	0.1527	0.0155	0.0186	0.0103	0.0782	0.0194	0.0107	0.0062	0.0072	0.0859	0.072	0.008	0.0137	0.0113	0.0213	0.0118	0.0171	0.1698
20	rs6124782	44955649	1.27	0.118479912290321	3.07	0.546174590811499	0.472049769467164	0.705469708783691	0.128	0.0668	0.0087	0.0053	0.0249	0.006	0.0067	0.0181	0.1531	0.0153	0.0185	0.0102	0.0784	0.0195	0.0106	0.006	0.0071	0.0864	0.0723	0.0079	0.0136	0.0111	0.0213	0.0118	0.017	0.1704
20	rs11698591	44962472	1.26	0.135727966888585	3.07	0.546174590811499	0.640843873096287	0.358412827821463	0.1262	0.0663	0.008	0.0047	0.0235	0.0056	0.0058	0.0174	0.155	0.0139	0.018	0.0094	0.0798	0.02	0.0098	0.0048	0.0071	0.0898	0.0744	0.0079	0.0128	0.0103	0.0212	0.0113	0.0159	0.1763
20	rs2425873	44963439	1.25	0.154769873779188	3.08	0.526582953384854	0.733617553886595	0.209048413889045	0.1256	0.067	0.0077	0.0045	0.023	0.0055	0.0056	0.0171	0.1563	0.0136	0.0177	0.0091	0.0806	0.02	0.0094	0.0045	0.0071	0.0903	0.0748	0.008	0.0127	0.0099	0.0212	0.0109	0.0156	0.1778
20	rs6011943	44965291	1.25	0.154769873779188	3.08	0.526582953384854	0.786107380862511	0.189943862760681	0.1255	0.0672	0.0077	0.0045	0.023	0.0055	0.0055	0.0171	0.1564	0.0134	0.0177	0.0091	0.0807	0.02	0.0093	0.0045	0.0071	0.0903	0.0745	0.0079	0.0127	0.0099	0.0212	0.0109	0.0155	0.1785
20	rs117340525	44967268	1.25	0.154769873779188	3.08	0.526582953384854	0.74063003654004	0.189327999728756	0.1254	0.0673	0.0076	0.0045	0.023	0.0054	0.0055	0.017	0.1564	0.0135	0.0177	0.0091	0.0809	0.02	0.0092	0.0045	0.0071	0.0903	0.0746	0.0079	0.0127	0.0099	0.0212	0.0109	0.0155	0.1785
20	rs6065961	44968255	1.25	0.154769873779188	3.08	0.526582953384854	0.761919627345124	0.181586430193499	0.1253	0.0674	0.0076	0.0045	0.023	0.0054	0.0055	0.017	0.1564	0.0134	0.0177	0.0091	0.0809	0.02	0.0092	0.0044	0.0071	0.0903	0.0746	0.0079	0.0128	0.0099	0.0212	0.0109	0.0154	0.1786
20	rs56304731	44971291	1.25	0.154769873779188	3.08	0.526582953384854	0.765672446604742	0.154241654170004	0.1251	0.0677	0.0075	0.0045	0.0229	0.0054	0.0055	0.0169	0.1567	0.0134	0.0176	0.0091	0.0813	0.0199	0.0091	0.0043	0.0071	0.0903	0.0748	0.0079	0.0128	0.0098	0.0213	0.0108	0.0153	0.1788
20	rs4810502	44973290	1.25	0.154769873779188	3.09	0.50746005104726	0.855224217804538	0.132575227842173	0.1251	0.0682	0.0073	0.0046	0.0228	0.0053	0.0054	0.0167	0.1568	0.0133	0.0175	0.0091	0.0818	0.0197	0.009	0.0042	0.0072	0.0901	0.0752	0.0079	0.0128	0.0096	0.0213	0.0107	0.0151	0.1793
20	rs6017787	44974696	1.25	0.154769873779188	3.09	0.50746005104726	0.912705846449185	0.112569348639354	0.1248	0.0684	0.0071	0.0045	0.0228	0.0052	0.0054	0.0167	0.1567	0.0132	0.0172	0.0091	0.0825	0.0195	0.0089	0.0039	0.0073	0.0898	0.0761	0.0079	0.0127	0.0094	0.0213	0.0105	0.015	0.1798
20	rs117546933	44975319	1.25	0.154769873779188	3.09	0.50746005104726	0.909319954296157	0.115302490246665	0.1248	0.0684	0.0071	0.0045	0.0228	0.0052	0.0054	0.0166	0.1567	0.0132	0.0172	0.0091	0.0825	0.0195	0.0089	0.0039	0.0073	0.0898	0.0761	0.0079	0.0127	0.0094	0.0213	0.0105	0.015	0.1798
20	rs34658867	44977184	1.25	0.154769873779188	3.1	0.488801954490689	0.920405522717833	0.109861296652405	0.1248	0.0684	0.007	0.0045	0.0228	0.0052	0.0054	0.0166	0.1568	0.0132	0.0172	0.0091	0.0825	0.0195	0.0089	0.0039	0.0073	0.0898	0.0762	0.0079	0.0127	0.0094	0.0213	0.0105	0.015	0.1799
20	rs13040414	44982335	1.25	0.154769873779188	3.1	0.488801954490689	0.936303289902307	0.100828886621474	0.1248	0.0685	0.007	0.0046	0.0228	0.0053	0.0054	0.0166	0.1568	0.0132	0.0171	0.0091	0.0825	0.0195	0.0088	0.0039	0.0073	0.0898	0.0763	0.008	0.0127	0.0093	0.0212	0.0104	0.015	0.18
20	rs41310002	44996265	1.25	0.154769873779188	3.1	0.488801954490689	0.980410379008714	0.0967067692295438	0.1247	0.0685	0.0069	0.0046	0.0227	0.0052	0.0053	0.0164	0.157	0.0131	0.0171	0.0091	0.0825	0.0194	0.0087	0.0039	0.0074	0.09	0.0765	0.008	0.0127	0.0092	0.0212	0.0103	0.0149	0.1803
20	rs13037628	44999746	1.25	0.154769873779188	3.1	0.488801954490689	0.987230764762164	0.0937586430663705	0.1247	0.0685	0.0069	0.0046	0.0227	0.0052	0.0053	0.0164	0.1571	0.0131	0.017	0.0092	0.0824	0.0194	0.0087	0.0039	0.0074	0.09	0.0766	0.008	0.0127	0.0092	0.0212	0.0103	0.0149	0.1803
20	rs41304409	45005666	1.25	0.154769873779188	3.11	0.470604638115432	1.02101597884827	0.0872005922721465	0.1246	0.0685	0.0069	0.0046	0.0227	0.0051	0.0053	0.0164	0.1572	0.0131	0.017	0.0092	0.0824	0.0193	0.0087	0.0039	0.0075	0.0901	0.0767	0.008	0.0127	0.0091	0.0211	0.0102	0.0149	0.1805
20	rs77323662	45036213	1.25	0.154769873779188	3.12	0.452863978564029	1.14470144342366	0.0804614915184349	0.1245	0.0685	0.0067	0.0046	0.0227	0.005	0.0052	0.0164	0.1575	0.013	0.0168	0.0094	0.0823	0.0192	0.0086	0.004	0.0076	0.0903	0.0769	0.0081	0.0128	0.0089	0.0211	0.0101	0.0148	0.181
20	rs1076694	45042500	1.24	0.175701215111077	3.13	0.435575753324506	1.12384665655642	0.0831610867550122	0.1245	0.0685	0.0067	0.0046	0.0227	0.005	0.0052	0.0164	0.1576	0.013	0.0168	0.0094	0.0823	0.0192	0.0085	0.0039	0.0076	0.0905	0.0769	0.0081	0.0128	0.0089	0.0211	0.01	0.0148	0.181
20	rs1011595	45055061	1.24	0.175701215111077	3.13	0.435575753324506	1.1351129131653	0.0836901834674393	0.1245	0.0685	0.0067	0.0046	0.0227	0.005	0.0052	0.0164	0.1576	0.013	0.0168	0.0094	0.0823	0.0192	0.0085	0.0039	0.0076	0.0905	0.0769	0.0081	0.0128	0.0089	0.0211	0.01	0.0148	0.181
20	rs6065989	45066646	1.24	0.175701215111077	3.14	0.418735639412168	1.12411652586681	0.0785343170470082	0.1244	0.0685	0.0067	0.0046	0.0227	0.005	0.0052	0.0164	0.1577	0.013	0.0168	0.0094	0.0823	0.0192	0.0085	0.0039	0.0076	0.0905	0.0769	0.0081	0.0128	0.0089	0.0211	0.01	0.0148	0.181
20	rs74753391	45075171	1.24	0.175701215111077	3.14	0.418735639412168	1.12312713050542	0.0751715551245121	0.1243	0.0685	0.0067	0.0046	0.0227	0.0049	0.0052	0.0164	0.158	0.013	0.0167	0.0094	0.0824	0.0192	0.0085	0.0039	0.0075	0.0906	0.0768	0.0081	0.0128	0.0089	0.0211	0.0099	0.0147	0.1811
20	rs456210	45081971	1.24	0.175701215111077	3.14	0.418735639412168	1.08241755765748	0.077798168634899	0.1241	0.0683	0.0067	0.0045	0.0227	0.0049	0.0051	0.0165	0.1583	0.0131	0.0167	0.0095	0.0825	0.0192	0.0086	0.004	0.0075	0.0906	0.0767	0.008	0.0128	0.0089	0.0211	0.0098	0.0147	0.181
20	rs279724	45086802	1.24	0.175701215111077	3.14	0.418735639412168	1.10868554001132	0.0914732154460973	0.1241	0.0685	0.0067	0.0046	0.0227	0.0049	0.0051	0.0164	0.1585	0.0131	0.0167	0.0095	0.0825	0.0192	0.0085	0.0039	0.0075	0.0906	0.0767	0.008	0.0128	0.0089	0.0211	0.0098	0.0148	0.181
20	rs7274878	45089066	1.24	0.175701215111077	3.14	0.418735639412168	1.10323328457845	0.0850569180940905	0.1241	0.0685	0.0067	0.0046	0.0227	0.0048	0.0051	0.0164	0.1585	0.0131	0.0168	0.0095	0.0825	0.0192	0.0085	0.0039	0.0075	0.0906	0.0767	0.008	0.0128	0.0089	0.0211	0.0098	0.0148	0.181
20	rs41283028	45092564	1.24	0.175701215111077	3.14	0.418735639412168	1.09761350042217	0.0833876767461409	0.1241	0.0685	0.0067	0.0046	0.0227	0.0048	0.0051	0.0164	0.1586	0.0131	0.0168	0.0095	0.0824	0.0192	0.0085	0.0039	0.0075	0.0906	0.0768	0.008	0.0129	0.0089	0.021	0.0098	0.0146	0.181
20	rs975102	45093582	1.24	0.175701215111077	3.14	0.418735639412168	1.12717683696114	0.0878941639881679	0.1241	0.0685	0.0067	0.0046	0.0227	0.0048	0.005	0.0164	0.1587	0.0131	0.0168	0.0095	0.0823	0.0192	0.0086	0.0039	0.0075	0.0905	0.0767	0.008	0.0129	0.009	0.021	0.0098	0.0146	0.1811
20	rs76280950	45099264	1.24	0.175701215111077	3.14	0.418735639412168	1.15286757673668	0.0697490304013639	0.1243	0.0684	0.0067	0.0046	0.0227	0.0047	0.005	0.0165	0.1588	0.013	0.0167	0.0095	0.0824	0.0192	0.0085	0.0039	0.0076	0.0905	0.0767	0.0081	0.0129	0.009	0.021	0.0097	0.0146	0.1811
20	rs6094354	45101533	1.24	0.175701215111077	3.14	0.418735639412168	1.15568564150377	0.0761157920833488	0.1245	0.0682	0.0067	0.0046	0.0227	0.0046	0.005	0.0165	0.1588	0.013	0.0166	0.0095	0.0825	0.0192	0.0085	0.0039	0.0076	0.0906	0.0768	0.0081	0.0129	0.009	0.021	0.0096	0.0146	0.1812
20	rs926510	45103172	1.24	0.175701215111077	3.14	0.418735639412168	1.16123875526306	0.0789034504929872	0.1245	0.068	0.0067	0.0046	0.0227	0.0046	0.005	0.0165	0.1588	0.013	0.0166	0.0095	0.0827	0.0191	0.0086	0.0039	0.0076	0.0906	0.0767	0.0081	0.0129	0.009	0.021	0.0096	0.0146	0.1813
20	rs76837920	45109490	1.24	0.175701215111077	3.14	0.418735639412168	1.22980162756642	0.0617346638076259	0.1249	0.0676	0.0065	0.0047	0.0225	0.0042	0.005	0.0176	0.1585	0.0128	0.0166	0.0094	0.0827	0.0188	0.0091	0.0038	0.0077	0.0914	0.0765	0.0084	0.0131	0.009	0.0209	0.0096	0.0144	0.1804
20	rs636493	45110334	1.24	0.175701215111077	3.14	0.418735639412168	1.30806968696125	0.0844483802963628	0.1249	0.0676	0.0065	0.0047	0.0225	0.0042	0.005	0.0177	0.1585	0.0128	0.0166	0.0094	0.0827	0.0188	0.0092	0.0038	0.0077	0.0914	0.0765	0.0084	0.0131	0.009	0.0209	0.0096	0.0144	0.1804
20	rs466497	45110682	1.24	0.175701215111077	3.14	0.418735639412168	1.33883101369634	0.0928891291361596	0.1249	0.0675	0.0065	0.0047	0.0225	0.0042	0.005	0.0177	0.1585	0.0128	0.0166	0.0095	0.0826	0.0188	0.0092	0.0038	0.0077	0.0914	0.0764	0.0084	0.0131	0.009	0.0209	0.0096	0.0144	0.1804
20	rs457386	45115255	1.24	0.175701215111077	3.14	0.418735639412168	1.43686448496456	0.0955870358356345	0.125	0.0673	0.0065	0.0047	0.0225	0.0042	0.0051	0.0178	0.1585	0.0128	0.0166	0.0094	0.0827	0.0188	0.0092	0.0038	0.0078	0.0909	0.0767	0.0084	0.0132	0.009	0.0208	0.0096	0.0144	0.1804
20	rs2050111	45115746	1.24	0.175701215111077	3.14	0.418735639412168	1.40595789819473	0.0696788039230055	0.125	0.0671	0.0066	0.0048	0.0225	0.0042	0.0051	0.0178	0.1585	0.0128	0.0166	0.0095	0.0826	0.0189	0.0092	0.0039	0.0078	0.0905	0.0769	0.0084	0.0134	0.009	0.0209	0.0096	0.0144	0.1805
20	rs61748881	45120153	1.24	0.175701215111077	3.14	0.418735639412168	1.0735703247515	0.0489523179733826	0.1243	0.067	0.0065	0.0048	0.0222	0.0041	0.0052	0.0185	0.1586	0.0129	0.0163	0.0096	0.0829	0.0187	0.0094	0.0038	0.0077	0.0902	0.0777	0.0084	0.0135	0.0091	0.021	0.0098	0.0143	0.1795
20	rs143392777	45120212	1.24	0.175701215111077	3.14	0.418735639412168	1.00711916290327	0.0437086340941684	0.1243	0.067	0.0065	0.0047	0.0222	0.0041	0.0053	0.0184	0.1586	0.0129	0.0163	0.0096	0.083	0.0187	0.0094	0.0039	0.0077	0.0901	0.0778	0.0084	0.0135	0.0091	0.021	0.0098	0.0143	0.1793
20	rs143504220	45120414	1.24	0.175701215111077	3.14	0.418735639412168	0.889851327674309	0.0470961458690523	0.1242	0.0669	0.0065	0.0048	0.0221	0.0041	0.0054	0.0186	0.1586	0.0129	0.0163	0.0096	0.0831	0.0186	0.0094	0.0039	0.0076	0.09	0.0781	0.0084	0.0135	0.0091	0.0211	0.0098	0.0143	0.179
20	rs41283032	45131155	1.23	0.19861485684188	3.14	0.418735639412168	0.458711953083365	0.0404340865136578	0.1233	0.0663	0.0062	0.0048	0.0215	0.0043	0.0062	0.0202	0.1583	0.0131	0.0161	0.0097	0.0837	0.0185	0.0094	0.0043	0.0069	0.0885	0.0811	0.0083	0.0139	0.0091	0.0215	0.0103	0.014	0.1764
20	rs111517766	45131665	1.23	0.19861485684188	3.14	0.418735639412168	0.460891654641492	0.0414942138465787	0.1233	0.0663	0.0062	0.0048	0.0215	0.0043	0.0062	0.0202	0.1583	0.0131	0.0161	0.0097	0.0837	0.0185	0.0094	0.0043	0.0069	0.0885	0.0811	0.0083	0.0139	0.0091	0.0215	0.0103	0.014	0.1764
20	rs2780231	45136444	1.23	0.19861485684188	3.15	0.402339212139645	0.49018486521081	0.0456222928347064	0.1233	0.0663	0.0062	0.0048	0.0215	0.0043	0.0062	0.0203	0.1583	0.0131	0.0161	0.0097	0.0837	0.0185	0.0094	0.0043	0.0069	0.0885	0.0811	0.0083	0.0139	0.0091	0.0215	0.0103	0.014	0.1764
20	rs79082145	45138702	1.23	0.19861485684188	3.15	0.402339212139645	0.474444527809918	0.0425098670040853	0.1233	0.0663	0.0062	0.0048	0.0214	0.0043	0.0062	0.0202	0.1583	0.0131	0.0161	0.0096	0.0836	0.0184	0.0094	0.0043	0.0069	0.0888	0.0812	0.0083	0.0139	0.0091	0.0214	0.0103	0.014	0.1764
20	rs847104	45151273	1.23	0.19861485684188	3.15	0.402339212139645	0.507378821224558	0.0417752375034905	0.1234	0.0663	0.0062	0.0048	0.0214	0.0043	0.0062	0.0203	0.1583	0.0131	0.0161	0.0092	0.0832	0.0184	0.0094	0.0043	0.007	0.0888	0.0818	0.0083	0.0139	0.0092	0.0214	0.0103	0.014	0.1764
20	rs6011978	45152468	1.23	0.19861485684188	3.15	0.402339212139645	0.509858322081779	0.0433073947657033	0.1235	0.0663	0.0062	0.0049	0.0214	0.0043	0.0062	0.0203	0.1583	0.0131	0.0161	0.0092	0.083	0.0184	0.0094	0.0044	0.007	0.0888	0.0817	0.0083	0.0139	0.0092	0.0214	0.0103	0.014	0.1764
20	rs76959823	45155900	1.23	0.19861485684188	3.15	0.402339212139645	0.483027524335614	0.0367416267445653	0.1235	0.0662	0.0062	0.0049	0.0214	0.0043	0.0062	0.0203	0.1583	0.0131	0.0161	0.0092	0.083	0.0184	0.0094	0.0044	0.0069	0.0888	0.0818	0.0083	0.014	0.0092	0.0214	0.0104	0.014	0.1764
20	rs35561608	45157728	1.23	0.19861485684188	3.15	0.402339212139645	0.483896131675947	0.0361594049063466	0.1236	0.0661	0.0062	0.0049	0.0214	0.0043	0.0062	0.0203	0.1584	0.0131	0.0161	0.0091	0.0829	0.0184	0.0094	0.0044	0.0069	0.0888	0.0818	0.0083	0.014	0.0093	0.0214	0.0104	0.014	0.1763
20	rs73130281	45160594	1.23	0.19861485684188	3.16	0.386381943985473	0.508967579007337	0.0325543087444737	0.1237	0.0658	0.0061	0.0049	0.0214	0.0044	0.0063	0.0204	0.1584	0.0133	0.0162	0.0091	0.0827	0.0184	0.0094	0.0044	0.0068	0.0886	0.082	0.0083	0.014	0.0094	0.0215	0.0105	0.0141	0.1762
20	rs2204595	45162469	1.23	0.19861485684188	3.17	0.370859203571921	0.573370342839767	0.0388398252600058	0.1238	0.0654	0.006	0.0049	0.0213	0.0044	0.0063	0.0204	0.1585	0.0134	0.0164	0.009	0.0826	0.0184	0.0094	0.0044	0.0067	0.0886	0.0821	0.0083	0.014	0.0096	0.0213	0.0105	0.0141	0.1761
20	rs6063001	45167134	1.23	0.19861485684188	3.17	0.370859203571921	0.576132009785152	0.0402678246936832	0.1239	0.0653	0.006	0.0049	0.0213	0.0044	0.0064	0.0204	0.1587	0.0135	0.0164	0.0091	0.0825	0.0184	0.0095	0.0045	0.0068	0.0884	0.0822	0.0083	0.014	0.0096	0.0213	0.0105	0.014	0.176
20	rs2411	45169805	1.23	0.19861485684188	3.17	0.370859203571921	0.60463893646433	0.0424531539189916	0.1239	0.0652	0.006	0.0049	0.0213	0.0044	0.0064	0.0204	0.1587	0.0135	0.0164	0.0091	0.0824	0.0184	0.0095	0.0045	0.0068	0.0884	0.0822	0.0083	0.014	0.0097	0.0213	0.0105	0.014	0.176
20	rs202395	45173910	1.23	0.19861485684188	3.17	0.370859203571921	0.687259310170491	0.0634125350556216	0.1241	0.0653	0.0062	0.0049	0.0212	0.0045	0.0065	0.0204	0.1586	0.0137	0.0162	0.0092	0.081	0.0184	0.0097	0.0048	0.0068	0.0883	0.082	0.0083	0.0142	0.0098	0.0212	0.0107	0.0139	0.1762
20	rs202396	45174026	1.23	0.19861485684188	3.17	0.370859203571921	0.717593277519693	0.0642246516088573	0.124	0.0654	0.0062	0.005	0.0212	0.0045	0.0065	0.0204	0.1584	0.0138	0.0163	0.0092	0.0805	0.0184	0.0098	0.0048	0.0069	0.0883	0.082	0.0083	0.0142	0.0098	0.0211	0.0108	0.014	0.1763
20	rs6090514	45175354	1.23	0.19861485684188	3.17	0.370859203571921	1.18732159722795	0.129514703686575	0.1234	0.0652	0.0063	0.0052	0.0212	0.0047	0.007	0.0206	0.1553	0.0143	0.0163	0.0095	0.0788	0.0184	0.0101	0.0053	0.0074	0.0886	0.0817	0.0084	0.0148	0.0103	0.02	0.0112	0.0138	0.178
20	rs12479924	45176903	1.23	0.19861485684188	3.16	0.386381943985473	1.16935956397515	0.147326056600099	0.1232	0.0657	0.0064	0.0055	0.0211	0.0049	0.0071	0.0207	0.1542	0.0145	0.0164	0.0096	0.0775	0.0186	0.0102	0.0054	0.0074	0.0887	0.0816	0.0084	0.015	0.0105	0.0199	0.0112	0.0138	0.1783
20	rs126912	45180179	1.23	0.19861485684188	3.16	0.386381943985473	1.14551702805948	0.166343349520279	0.1234	0.0656	0.0065	0.0056	0.0211	0.005	0.0072	0.0207	0.1539	0.0145	0.0164	0.0096	0.0769	0.0186	0.0103	0.0054	0.0075	0.0887	0.0816	0.0083	0.015	0.0105	0.0198	0.0112	0.0138	0.1786
20	rs3848682	45180290	1.23	0.19861485684188	3.16	0.386381943985473	1.17493831088395	0.168309385924453	0.1234	0.0656	0.0065	0.0056	0.0211	0.005	0.0072	0.0207	0.1539	0.0145	0.0164	0.0096	0.0769	0.0186	0.0103	0.0054	0.0075	0.0887	0.0816	0.0083	0.015	0.0105	0.0198	0.0112	0.0138	0.1786
20	rs117055639	45180659	1.23	0.19861485684188	3.16	0.386381943985473	1.16315290031718	0.166147191699886	0.1235	0.0656	0.0065	0.0056	0.021	0.0049	0.0072	0.0207	0.1539	0.0145	0.0164	0.0096	0.0765	0.0186	0.0103	0.0054	0.0075	0.0888	0.0816	0.0083	0.015	0.0105	0.0198	0.0112	0.0138	0.1788
20	rs85023	45181296	1.23	0.19861485684188	3.19	0.341098255896361	1.16014551365263	0.171868555336024	0.1237	0.0655	0.0065	0.0056	0.0209	0.0049	0.0071	0.0206	0.1539	0.0145	0.0163	0.0097	0.0766	0.0186	0.0102	0.0054	0.0076	0.089	0.0816	0.0083	0.0149	0.0105	0.0199	0.0111	0.0137	0.179
20	rs847059	45184757	1.23	0.19861485684188	3.2	0.326850259155197	1.09743528181743	0.181384203457618	0.1239	0.0651	0.0066	0.0056	0.0208	0.005	0.0071	0.0205	0.1536	0.0144	0.0163	0.0097	0.0767	0.0185	0.0103	0.0055	0.0077	0.089	0.0815	0.0082	0.0149	0.0105	0.0199	0.0111	0.0139	0.1795
20	rs910063	45189113	1.23	0.19861485684188	3.2	0.326850259155197	0.961247909195388	0.181687572606014	0.1233	0.065	0.0067	0.0056	0.0207	0.0051	0.007	0.0204	0.1534	0.0142	0.0162	0.0097	0.0771	0.0184	0.0101	0.0056	0.0077	0.0891	0.0813	0.0081	0.0149	0.0105	0.0199	0.011	0.0142	0.1802
20	rs76119264	45190819	1.23	0.19861485684188	3.2	0.326850259155197	0.85024487413044	0.170976327572541	0.1235	0.0649	0.0067	0.0056	0.0207	0.0051	0.007	0.0205	0.153	0.0142	0.0162	0.0096	0.0772	0.0184	0.0101	0.0056	0.0077	0.0892	0.0814	0.0081	0.0148	0.0106	0.0199	0.0109	0.0143	0.1804
20	rs56914549	45195518	1.23	0.19861485684188	3.2	0.326850259155197	0.701357254838014	0.150343530873822	0.1237	0.0649	0.0067	0.0053	0.0208	0.005	0.0071	0.0203	0.1527	0.0141	0.0162	0.0095	0.0774	0.0185	0.01	0.0056	0.0075	0.0901	0.0815	0.008	0.0148	0.0106	0.0199	0.0105	0.0144	0.1805
20	rs78144916	45196248	1.23	0.19861485684188	3.2	0.326850259155197	0.631245096699751	0.14451726923519	0.1237	0.0648	0.0067	0.0053	0.0208	0.005	0.0071	0.0202	0.1526	0.0141	0.0163	0.0094	0.0774	0.0185	0.0099	0.0056	0.0075	0.0903	0.0815	0.008	0.0148	0.0105	0.0199	0.0105	0.0145	0.1805
20	rs17388585	45196541	1.23	0.19861485684188	3.2	0.326850259155197	0.620386047309385	0.139787500270611	0.1237	0.0648	0.0067	0.0053	0.0208	0.0051	0.0071	0.0202	0.1526	0.0141	0.0163	0.0094	0.0775	0.0185	0.0099	0.0056	0.0075	0.0903	0.0816	0.008	0.0148	0.0105	0.0199	0.0104	0.0145	0.1805
20	rs393990	45204535	1.23	0.19861485684188	3.2	0.326850259155197	0.526148044335458	0.1406180004191	0.1235	0.0641	0.0067	0.0051	0.0208	0.005	0.007	0.0203	0.1529	0.0141	0.0162	0.0093	0.0771	0.0186	0.0099	0.0056	0.0074	0.0911	0.0817	0.0079	0.0148	0.0105	0.0204	0.0104	0.0145	0.1805
20	rs389021	45206096	1.23	0.19861485684188	3.2	0.326850259155197	0.511705803331766	0.146856569611535	0.1236	0.0639	0.0068	0.005	0.0207	0.005	0.0071	0.0203	0.1525	0.0141	0.0162	0.0093	0.077	0.0186	0.0097	0.0058	0.0074	0.0914	0.0817	0.0079	0.0148	0.0106	0.0205	0.0104	0.0147	0.1803
20	rs202388	45210087	1.24	0.175701215111077	3.2	0.326850259155197	0.391156833812086	0.189943862760681	0.1299	0.0615	0.0071	0.0047	0.0192	0.0047	0.0059	0.0213	0.1462	0.0137	0.016	0.0084	0.081	0.0191	0.0093	0.0061	0.0067	0.0964	0.0819	0.0064	0.014	0.0111	0.0202	0.0101	0.0151	0.1794
20	rs389905	45212455	1.24	0.175701215111077	3.2	0.326850259155197	0.361630178464284	0.16693231003981	0.1301	0.0619	0.0071	0.0047	0.0193	0.0046	0.0059	0.0213	0.1459	0.0137	0.016	0.0084	0.081	0.0191	0.0092	0.0061	0.0066	0.0965	0.082	0.0064	0.0139	0.0111	0.0203	0.0101	0.015	0.1795
20	rs3088343	45213086	1.23	0.19861485684188	3.2	0.326850259155197	0.374577155040292	0.1665395885509	0.1301	0.0618	0.0071	0.0047	0.0194	0.0046	0.0059	0.0211	0.1459	0.0136	0.016	0.0084	0.0811	0.0191	0.0092	0.006	0.0066	0.0965	0.0819	0.0064	0.0139	0.0112	0.0204	0.0101	0.015	0.1795
20	rs76086573	45213435	1.23	0.19861485684188	3.2	0.326850259155197	0.375288050189728	0.164190091256066	0.1301	0.0618	0.0071	0.0047	0.0194	0.0046	0.0059	0.0211	0.1458	0.0136	0.016	0.0084	0.0812	0.0191	0.0092	0.006	0.0066	0.0964	0.082	0.0064	0.0139	0.0112	0.0204	0.0101	0.015	0.1796
20	rs847101	45215066	1.23	0.19861485684188	3.2	0.326850259155197	0.422376821677109	0.123121727008339	0.13	0.0616	0.0071	0.0047	0.0194	0.0045	0.0059	0.0212	0.1458	0.0136	0.0159	0.0083	0.0815	0.0192	0.0092	0.006	0.0066	0.0966	0.0819	0.0064	0.0139	0.0112	0.0204	0.0101	0.015	0.1796
20	rs78298864	45216131	1.23	0.19861485684188	3.2	0.326850259155197	0.425634646157727	0.102217816294726	0.1313	0.061	0.0069	0.0044	0.0193	0.0042	0.0054	0.0215	0.1453	0.0132	0.0158	0.0079	0.0824	0.0195	0.009	0.0057	0.0061	0.0979	0.0826	0.0066	0.0136	0.0111	0.0207	0.0101	0.0148	0.1796
20	rs141554970	45221055	1.22	0.223600634562227	3.2	0.326850259155197	0.475428696155642	0.0517024860776062	0.1324	0.0605	0.0068	0.0042	0.0193	0.004	0.005	0.0218	0.1449	0.0128	0.0156	0.0075	0.0832	0.0197	0.0088	0.0055	0.0057	0.099	0.0831	0.0068	0.0133	0.011	0.0208	0.01	0.0146	0.1795
20	rs6066032	45221261	1.22	0.223600634562227	3.2	0.326850259155197	0.476413854845358	0.0507171370080232	0.1324	0.0605	0.0068	0.0042	0.0193	0.004	0.005	0.0218	0.1449	0.0128	0.0156	0.0075	0.0832	0.0197	0.0088	0.0055	0.0057	0.099	0.0831	0.0068	0.0133	0.011	0.0208	0.01	0.0146	0.1795
20	rs85024	45222351	1.22	0.223600634562227	3.2	0.326850259155197	0.50205803622427	0.0380265792643698	0.1324	0.0605	0.0068	0.0042	0.0193	0.004	0.005	0.0218	0.1449	0.0128	0.0156	0.0075	0.0832	0.0197	0.0087	0.0055	0.0057	0.099	0.0831	0.0068	0.0133	0.011	0.0209	0.01	0.0146	0.1795
20	rs431072	45223638	1.22	0.223600634562227	3.2	0.326850259155197	0.485697791259533	0.0320036463383413	0.1322	0.0605	0.0068	0.0042	0.0193	0.004	0.0049	0.0219	0.1449	0.0127	0.0157	0.0075	0.0831	0.0197	0.0086	0.0056	0.0057	0.0991	0.0833	0.0067	0.0133	0.011	0.0209	0.0099	0.0147	0.1796
20	rs2281280	45224189	1.22	0.223600634562227	3.19	0.341098255896361	0.474628983916089	0.0312104434218983	0.1324	0.0604	0.0068	0.0041	0.0193	0.004	0.0049	0.022	0.1449	0.0128	0.0156	0.0075	0.0833	0.0197	0.0086	0.0055	0.0056	0.0993	0.0834	0.0067	0.0132	0.011	0.0209	0.0099	0.0147	0.1796
20	rs10854172	45227523	1.21	0.250745108472337	3.19	0.341098255896361	0.380228441227639	0.0199237199002915	0.1326	0.0604	0.0068	0.0039	0.0194	0.004	0.0047	0.022	0.144	0.0126	0.0156	0.0073	0.0838	0.0199	0.0085	0.0053	0.0052	0.0996	0.0842	0.0067	0.013	0.0109	0.0214	0.0098	0.015	0.1798
20	rs73113747	45231410	1.21	0.250745108472337	3.19	0.341098255896361	0.268028061995042	0.00830854975453999	0.1331	0.0605	0.0067	0.0037	0.0193	0.0039	0.0046	0.0219	0.1437	0.0125	0.0155	0.007	0.0842	0.02	0.0084	0.0051	0.0049	0.1002	0.0844	0.0065	0.0128	0.0107	0.0216	0.0094	0.0149	0.1805
20	rs3092466	45231949	1.21	0.250745108472337	3.19	0.341098255896361	0.262784218861771	0.00782867581540536	0.1332	0.0606	0.0067	0.0037	0.0193	0.0039	0.0045	0.0219	0.1437	0.0125	0.0155	0.007	0.0842	0.02	0.0084	0.0051	0.0049	0.1002	0.0845	0.0067	0.0128	0.0106	0.0216	0.0094	0.0149	0.1806
20	rs73908939	45232920	1.21	0.250745108472337	3.19	0.341098255896361	0.212765516984936	0.0102328840431943	0.1333	0.0605	0.0067	0.0037	0.0193	0.0039	0.0045	0.0219	0.1431	0.0125	0.0156	0.0072	0.0838	0.0201	0.0083	0.0051	0.0048	0.1002	0.0846	0.0066	0.0127	0.0106	0.0216	0.0094	0.0149	0.1811
20	rs2694897	45237115	1.21	0.250745108472337	3.19	0.341098255896361	0.209030933900761	0.0153551385752214	0.1335	0.0606	0.0067	0.0037	0.0192	0.0038	0.0044	0.0218	0.1426	0.0125	0.0156	0.0076	0.0837	0.0201	0.0083	0.0051	0.0047	0.1001	0.0849	0.0066	0.0127	0.0105	0.0218	0.0097	0.0148	0.1812
20	rs73113777	45243140	1.21	0.250745108472337	3.19	0.341098255896361	0.202339824920206	0.0141866110233207	0.1337	0.0607	0.0067	0.0037	0.0192	0.0039	0.0044	0.0218	0.1425	0.0125	0.0156	0.0076	0.0837	0.0202	0.0083	0.0051	0.0046	0.1	0.0849	0.0066	0.0127	0.0103	0.0219	0.0097	0.0148	0.1814
20	rs3092462	45246431	1.21	0.250745108472337	3.2	0.326850259155197	0.185235866738733	0.0128390143694746	0.1336	0.0606	0.0067	0.0037	0.0193	0.0039	0.0044	0.0218	0.1425	0.0125	0.0156	0.0076	0.0838	0.0202	0.0083	0.0051	0.0046	0.0998	0.0848	0.0066	0.0127	0.0103	0.0219	0.0096	0.0148	0.1816
20	rs2143500	45253237	1.21	0.250745108472337	3.2	0.326850259155197	0.178555402224082	0.010959521571443	0.1335	0.0606	0.0067	0.0037	0.0194	0.0038	0.0044	0.0218	0.1423	0.0126	0.0156	0.0076	0.0837	0.0202	0.0083	0.0051	0.0046	0.0999	0.0848	0.0066	0.0127	0.0103	0.022	0.0096	0.0148	0.1816
20	rs707508	45256770	1.21	0.250745108472337	3.2	0.326850259155197	0.170519206732175	0.00820628987940411	0.1335	0.0605	0.0067	0.0037	0.0195	0.0038	0.0043	0.0218	0.1422	0.0126	0.0157	0.0075	0.0837	0.0202	0.0083	0.0052	0.0046	0.0999	0.0847	0.0067	0.0127	0.0104	0.0221	0.0096	0.0148	0.1816
20	rs742594	45256978	1.21	0.250745108472337	3.2	0.326850259155197	0.170128356140566	0.00797861070731316	0.1335	0.0605	0.0067	0.0037	0.0195	0.0038	0.0043	0.0218	0.1422	0.0126	0.0157	0.0075	0.0837	0.0202	0.0083	0.0052	0.0046	0.0999	0.0847	0.0067	0.0127	0.0104	0.0221	0.0096	0.0148	0.1816
20	rs76903149	45257012	1.21	0.250745108472337	3.2	0.326850259155197	0.168393635993264	0.0078038307002075	0.1335	0.0605	0.0067	0.0037	0.0195	0.0038	0.0043	0.0218	0.1422	0.0126	0.0157	0.0075	0.0837	0.0202	0.0083	0.0052	0.0046	0.0999	0.0847	0.0067	0.0127	0.0104	0.0221	0.0096	0.0148	0.1816
20	rs111767187	45257957	1.21	0.250745108472337	3.19	0.341098255896361	0.146068519890446	0.00724375751520087	0.1335	0.0605	0.0067	0.0037	0.0195	0.0037	0.0043	0.0218	0.1421	0.0127	0.0157	0.0075	0.0837	0.0201	0.0083	0.0051	0.0046	0.0999	0.0847	0.0066	0.0126	0.0103	0.0221	0.0095	0.0149	0.1816
20	rs77476278	45261171	1.21	0.250745108472337	3.19	0.341098255896361	0.058460364452251	0.00125944196408077	0.1352	0.0588	0.0067	0.0029	0.0211	0.003	0.0035	0.0224	0.1396	0.0131	0.0163	0.0067	0.0844	0.0206	0.0079	0.0041	0.0033	0.1008	0.0863	0.0065	0.0115	0.0107	0.0243	0.0083	0.0147	0.1835
20	rs2425887	45262123	1.2	0.280131383133392	3.19	0.341098255896361	0.0526687225476885	0.00147096667397565	0.1364	0.0581	0.0066	0.0026	0.0215	0.0028	0.0032	0.0229	0.1386	0.0132	0.0165	0.0066	0.0846	0.0203	0.0077	0.0038	0.003	0.1013	0.087	0.0065	0.0112	0.0107	0.0252	0.0078	0.0144	0.1837
20	rs74762546	45263286	1.2	0.280131383133392	3.19	0.341098255896361	0.0523126655190847	0.00150124297017339	0.1364	0.0581	0.0066	0.0026	0.0213	0.0028	0.0032	0.0229	0.1385	0.0132	0.0165	0.0066	0.0845	0.0204	0.0077	0.0038	0.003	0.1013	0.0871	0.0065	0.0111	0.0107	0.0253	0.0078	0.0144	0.1837
20	rs2425890	45265020	1.2	0.280131383133392	3.19	0.341098255896361	0.0514379631462136	0.00121392861145126	0.1364	0.0581	0.0066	0.0026	0.021	0.0028	0.0032	0.023	0.1385	0.0132	0.0166	0.0066	0.0845	0.0207	0.0077	0.0038	0.003	0.1012	0.0871	0.0065	0.0111	0.0108	0.0253	0.0078	0.0144	0.1837
20	rs116948884	45265894	1.2	0.280131383133392	3.19	0.341098255896361	0.0537466351289205	0.00124112346039724	0.1365	0.0581	0.0066	0.0026	0.021	0.0028	0.0032	0.023	0.1385	0.0132	0.0166	0.0066	0.0845	0.0207	0.0077	0.0038	0.003	0.1012	0.0871	0.0064	0.0111	0.0107	0.0253	0.0078	0.0144	0.1837
20	rs6124838	45266471	1.2	0.280131383133392	3.2	0.326850259155197	0.0548916105324046	0.00127791160520924	0.1365	0.0581	0.0066	0.0026	0.021	0.0028	0.0032	0.023	0.1385	0.0132	0.0166	0.0066	0.0845	0.0207	0.0077	0.0038	0.0029	0.1013	0.0871	0.0064	0.0111	0.0107	0.0253	0.0078	0.0144	0.1837
20	rs1204638	45275225	1.2	0.280131383133392	3.2	0.326850259155197	0.0822396423421652	0.00214284397980512	0.137	0.058	0.0063	0.0024	0.0211	0.0027	0.003	0.0231	0.1386	0.0132	0.0167	0.0063	0.0841	0.0205	0.0075	0.0039	0.0028	0.1019	0.0876	0.0062	0.0107	0.0106	0.0258	0.0077	0.0143	0.1843
20	rs11907381	45276779	1.2	0.280131383133392	3.2	0.326850259155197	0.0921565960533599	0.00208147113529353	0.1369	0.058	0.0062	0.0023	0.0211	0.0027	0.003	0.0231	0.1386	0.0132	0.0167	0.0062	0.084	0.0204	0.0074	0.004	0.0028	0.1024	0.0877	0.0062	0.0106	0.0106	0.0259	0.0076	0.0143	0.1845
20	rs57554305	45302668	1.19	0.311838986457593	3.2	0.326850259155197	0.105332008126147	0.00147096667397565	0.1372	0.0579	0.0062	0.0023	0.0212	0.0026	0.0029	0.0232	0.1385	0.0132	0.0168	0.0061	0.0836	0.0203	0.0075	0.004	0.0027	0.1026	0.0878	0.0061	0.0105	0.0106	0.026	0.0076	0.0142	0.1848
20	rs73115543	45308678	1.19	0.311838986457593	3.2	0.326850259155197	0.112751214759458	0.00186868145220474	0.1373	0.058	0.0062	0.0022	0.0212	0.0026	0.0029	0.0232	0.1385	0.0132	0.0169	0.0061	0.0835	0.0204	0.0075	0.004	0.0026	0.1025	0.0878	0.0061	0.0106	0.0106	0.026	0.0076	0.0142	0.1848
20	rs13043056	45315375	1.19	0.311838986457593	3.2	0.326850259155197	0.120917953411099	0.00237198640615431	0.1373	0.0581	0.0061	0.0022	0.0212	0.0026	0.0029	0.0233	0.1384	0.0132	0.0169	0.006	0.0833	0.0204	0.0075	0.0041	0.0026	0.1025	0.0878	0.0061	0.0108	0.0106	0.0261	0.0076	0.0143	0.1848
20	rs11550540	45315769	1.19	0.311838986457593	3.2	0.326850259155197	0.121440016388201	0.0023850940734983	0.1373	0.0581	0.0061	0.0022	0.0212	0.0026	0.0029	0.0233	0.1384	0.0132	0.0169	0.006	0.0833	0.0204	0.0075	0.0041	0.0026	0.1025	0.0878	0.0061	0.0108	0.0106	0.0261	0.0076	0.0143	0.1848
20	rs971759	45321075	1.19	0.311838986457593	3.2	0.326850259155197	0.12745280560961	0.00279691261628245	0.1374	0.0582	0.0061	0.0022	0.0212	0.0026	0.0029	0.0233	0.1383	0.0132	0.017	0.006	0.0831	0.0204	0.0075	0.0041	0.0026	0.1024	0.0878	0.0061	0.0109	0.0106	0.0261	0.0076	0.0144	0.1847
20	rs73115548	45325401	1.19	0.311838986457593	3.2	0.326850259155197	0.129949821427624	0.00294221606412984	0.1374	0.0582	0.0061	0.0022	0.0212	0.0026	0.0029	0.0233	0.1382	0.0132	0.017	0.006	0.083	0.0204	0.0075	0.0041	0.0026	0.1024	0.0878	0.0061	0.0109	0.0106	0.0261	0.0076	0.0144	0.1848
20	rs2425895	45336587	1.19	0.311838986457593	3.2	0.326850259155197	0.135217851157683	0.00395081037694735	0.1376	0.0581	0.0061	0.0022	0.0213	0.0026	0.0029	0.0234	0.1379	0.0132	0.0171	0.0059	0.0829	0.0204	0.0074	0.0043	0.0026	0.1026	0.0879	0.0061	0.0108	0.0105	0.0262	0.0075	0.0144	0.1849
20	rs6017995	45337038	1.19	0.311838986457593	3.19	0.341098255896361	0.137554515735984	0.00428675773911891	0.1376	0.058	0.0061	0.0022	0.0213	0.0026	0.0029	0.0234	0.1378	0.0132	0.0171	0.0059	0.0828	0.0204	0.0074	0.0043	0.0026	0.1026	0.0879	0.0061	0.0108	0.0105	0.0262	0.0075	0.0144	0.1849
20	rs74275066	45340646	1.19	0.311838986457593	3.17	0.370859203571921	0.147207251797085	0.00516145620646895	0.1375	0.0581	0.006	0.0021	0.0213	0.0026	0.0029	0.0235	0.1372	0.0132	0.0171	0.0059	0.083	0.0205	0.0074	0.0043	0.0026	0.1026	0.0878	0.0062	0.0109	0.0105	0.0264	0.0074	0.0144	0.1851
20	rs6124855	45349202	1.19	0.311838986457593	3.17	0.370859203571921	0.151416565783713	0.00700704508497268	0.1374	0.0582	0.0059	0.002	0.0214	0.0026	0.003	0.0236	0.1364	0.0133	0.0172	0.0058	0.0831	0.0206	0.0074	0.0044	0.0028	0.1026	0.0878	0.0062	0.011	0.0104	0.0265	0.0072	0.0144	0.1856
20	rs2425901	45350514	1.19	0.311838986457593	3.16	0.386381943985473	0.154250728303413	0.00726765541753995	0.1374	0.0582	0.0059	0.002	0.0214	0.0026	0.003	0.0236	0.1364	0.0133	0.0172	0.0058	0.0831	0.0206	0.0074	0.0044	0.0028	0.1026	0.0877	0.0062	0.011	0.0104	0.0265	0.0072	0.0144	0.1857
20	rs77000636	45350613	1.19	0.311838986457593	3.16	0.386381943985473	0.145064319861244	0.00748459053134696	0.1373	0.0582	0.0059	0.0021	0.0214	0.0026	0.003	0.0236	0.1364	0.0133	0.0172	0.0058	0.0831	0.0206	0.0074	0.0044	0.0028	0.1026	0.0877	0.0062	0.011	0.0104	0.0265	0.0072	0.0144	0.1856
20	rs707507	45363766	1.19	0.311838986457593	3.16	0.386381943985473	0.13793061438582	0.00854103871621972	0.137	0.0581	0.006	0.002	0.0214	0.0026	0.003	0.0236	0.136	0.0133	0.0173	0.0058	0.0837	0.0206	0.0074	0.0045	0.0029	0.1026	0.0875	0.0063	0.0108	0.0103	0.0267	0.0072	0.0144	0.1855
20	rs8120698	45372999	1.18	0.345943801679723	3.17	0.370859203571921	0.180460173308243	0.00825733759770314	0.1374	0.0576	0.0059	0.0019	0.0214	0.0024	0.003	0.0237	0.1355	0.0133	0.0173	0.0057	0.0843	0.0206	0.0077	0.0045	0.0031	0.1028	0.0875	0.0062	0.0107	0.0102	0.0268	0.0069	0.0144	0.186
20	rs73115593	45377342	1.19	0.311838986457593	3.16	0.386381943985473	0.1821179541121	0.00969769318322513	0.1374	0.0575	0.0059	0.0019	0.0214	0.0023	0.003	0.0236	0.1357	0.0133	0.0173	0.0056	0.0844	0.0206	0.0077	0.0045	0.0031	0.1027	0.0873	0.0063	0.0107	0.0102	0.0267	0.0069	0.0144	0.1859
20	rs11698755	45378130	1.19	0.311838986457593	3.16	0.386381943985473	0.184007339894949	0.00950423792628744	0.1374	0.0575	0.0059	0.0019	0.0214	0.0023	0.003	0.0236	0.1357	0.0133	0.0173	0.0056	0.0844	0.0206	0.0077	0.0045	0.0031	0.1027	0.0873	0.0063	0.0107	0.0102	0.0267	0.0069	0.0144	0.1859
20	rs56979865	45380315	1.19	0.311838986457593	3.16	0.386381943985473	0.163216944946593	0.00966993397630557	0.1372	0.0573	0.0059	0.002	0.0214	0.0023	0.003	0.0236	0.1357	0.0133	0.0173	0.0057	0.0845	0.0207	0.0077	0.0045	0.0032	0.1027	0.0871	0.0063	0.0106	0.0101	0.0266	0.0069	0.0145	0.1862
20	rs117027865	45381655	1.19	0.311838986457593	3.16	0.386381943985473	0.142940078581526	0.0103761737012099	0.1372	0.0573	0.0059	0.002	0.0214	0.0024	0.0031	0.0236	0.1358	0.0133	0.0174	0.0057	0.0845	0.0207	0.0077	0.0045	0.0032	0.1027	0.0871	0.0063	0.0106	0.01	0.0265	0.0069	0.0145	0.1863
20	rs117523753	45383501	1.19	0.311838986457593	3.15	0.402339212139645	0.13877908914073	0.0107242275523274	0.1372	0.0572	0.0059	0.002	0.0214	0.0024	0.0031	0.0236	0.1358	0.0133	0.0174	0.0057	0.0846	0.0207	0.0077	0.0045	0.0033	0.1027	0.087	0.0064	0.0106	0.01	0.0265	0.0069	0.0145	0.1863
20	rs114477017	45385062	1.19	0.311838986457593	3.15	0.402339212139645	0.120281740145699	0.00861927449289774	0.137	0.0567	0.0061	0.0021	0.0214	0.0024	0.0033	0.0233	0.1362	0.0133	0.0174	0.0057	0.0846	0.0207	0.0077	0.0045	0.0034	0.1027	0.087	0.0064	0.0105	0.01	0.0264	0.0069	0.0145	0.1864
20	rs6018029	45385733	1.19	0.311838986457593	3.15	0.402339212139645	0.088436988863279	0.00950423792628744	0.1375	0.0569	0.0062	0.0022	0.0213	0.0027	0.0035	0.0234	0.1355	0.0134	0.0176	0.0057	0.0842	0.0207	0.0078	0.0044	0.0036	0.1023	0.0868	0.0065	0.0106	0.0099	0.0261	0.0069	0.0147	0.1863
20	rs6094464	45390906	1.18	0.345943801679723	3.15	0.402339212139645	0.0843737820307543	0.00975333429757288	0.1389	0.0579	0.0062	0.0025	0.0209	0.0032	0.004	0.024	0.1334	0.0136	0.0173	0.0057	0.0836	0.021	0.0078	0.0047	0.0041	0.1009	0.087	0.0061	0.0106	0.0094	0.0258	0.0071	0.015	0.1861
20	rs74686260	45410376	1.18	0.345943801679723	3.15	0.402339212139645	0.0714841709408933	0.0222563817634736	0.1397	0.0583	0.0061	0.0026	0.0207	0.0033	0.0041	0.0241	0.1329	0.0136	0.0172	0.0056	0.0836	0.0211	0.0077	0.0047	0.0043	0.1006	0.0873	0.006	0.0106	0.0092	0.0256	0.0067	0.015	0.1859
20	rs73298029	45412350	1.18	0.345943801679723	3.15	0.402339212139645	0.074327086014936	0.0177166181015904	0.1398	0.0583	0.0061	0.0027	0.0207	0.0033	0.0041	0.0241	0.1328	0.0136	0.0172	0.0056	0.0836	0.0211	0.0077	0.0048	0.0043	0.1005	0.0875	0.006	0.0106	0.0092	0.0255	0.0067	0.015	0.1859
20	rs75867264	45418975	1.18	0.345943801679723	3.15	0.402339212139645	0.0774171975384979	0.0240109040340978	0.1398	0.0584	0.0059	0.0028	0.0206	0.0033	0.0042	0.0242	0.1328	0.0136	0.0171	0.0056	0.0835	0.0212	0.0076	0.005	0.0043	0.1005	0.088	0.006	0.0106	0.0091	0.0253	0.0066	0.015	0.1856
20	rs3092735	45419188	1.18	0.345943801679723	3.15	0.402339212139645	0.0779657881904275	0.0237068472391065	0.1398	0.0584	0.0059	0.0028	0.0206	0.0033	0.0042	0.0242	0.1327	0.0136	0.0171	0.0056	0.0834	0.0212	0.0076	0.005	0.0043	0.1007	0.0881	0.006	0.0106	0.0091	0.0253	0.0066	0.015	0.1855
20	rs74742068	45419642	1.18	0.345943801679723	3.13	0.435575753324506	0.0756137403373977	0.0281304315236123	0.1398	0.0584	0.0059	0.0028	0.0206	0.0033	0.0042	0.0242	0.1327	0.0136	0.017	0.0056	0.0834	0.0212	0.0076	0.005	0.0043	0.1007	0.0881	0.006	0.0106	0.0091	0.0253	0.0066	0.015	0.1855
20	rs62213316	45421242	1.18	0.345943801679723	3.13	0.435575753324506	0.0722771304144287	0.0249341414783909	0.1399	0.0583	0.0059	0.0028	0.0207	0.0034	0.0042	0.0242	0.1322	0.0136	0.017	0.0057	0.0833	0.0211	0.0076	0.005	0.0044	0.1009	0.0885	0.006	0.0107	0.009	0.0253	0.0066	0.015	0.1852
20	rs6012039	45425939	1.17	0.382518045708746	3.13	0.435575753324506	0.0926222399815101	0.0239673541978909	0.1395	0.0582	0.0059	0.0031	0.0208	0.0036	0.0042	0.0242	0.1294	0.0135	0.0171	0.0059	0.0826	0.0212	0.0075	0.005	0.005	0.102	0.091	0.006	0.0112	0.0088	0.0254	0.0067	0.0151	0.1838
20	rs117081593	45427862	1.17	0.382518045708746	3.13	0.435575753324506	0.0809038105469265	0.024668668750964	0.1396	0.0583	0.006	0.0032	0.0209	0.0036	0.0042	0.0241	0.1287	0.0135	0.0171	0.0059	0.0826	0.0212	0.0075	0.0049	0.0051	0.1022	0.0909	0.006	0.0112	0.0088	0.0255	0.0067	0.0151	0.1838
20	rs3092147	45428699	1.17	0.382518045708746	3.13	0.435575753324506	0.0831303508856515	0.0231470818181085	0.1397	0.0583	0.006	0.0032	0.0209	0.0036	0.0042	0.0241	0.1286	0.0135	0.0171	0.0059	0.0827	0.0212	0.0075	0.0049	0.0051	0.1022	0.0909	0.006	0.0112	0.0088	0.0255	0.0067	0.0151	0.1838
20	rs3092099	45428941	1.17	0.382518045708746	3.11	0.470604638115432	0.0815586547015055	0.0235339310116853	0.1397	0.0583	0.006	0.0032	0.0209	0.0036	0.0042	0.024	0.1286	0.0135	0.0171	0.0059	0.0826	0.0211	0.0075	0.0049	0.0051	0.1022	0.0908	0.006	0.0112	0.0088	0.0255	0.0067	0.0151	0.1841
20	rs77475440	45435296	1.18	0.345943801679723	3.1	0.488801954490689	0.0737951904296843	0.0166789357694632	0.1401	0.0585	0.0062	0.0037	0.0211	0.0035	0.0045	0.0238	0.1283	0.0136	0.0173	0.0059	0.0832	0.0203	0.0071	0.005	0.0053	0.1027	0.0898	0.0059	0.0113	0.0087	0.025	0.0064	0.0144	0.1849
20	rs76294239	45443507	1.18	0.345943801679723	3.09	0.50746005104726	0.0791814799327762	0.0163158138668585	0.1402	0.0586	0.0063	0.0038	0.0212	0.0034	0.0045	0.0237	0.1282	0.0137	0.0172	0.0059	0.0834	0.0201	0.0071	0.0051	0.0054	0.1028	0.0893	0.0059	0.0113	0.0086	0.0249	0.0064	0.0142	0.1851
20	rs3092581	45454485	1.17	0.382518045708746	3.09	0.50746005104726	0.0962498797434459	0.0164968815994975	0.1403	0.0586	0.0063	0.0038	0.0212	0.0034	0.0046	0.0237	0.1281	0.0137	0.0172	0.0059	0.0835	0.02	0.0071	0.0051	0.0054	0.1029	0.0892	0.0059	0.0113	0.0086	0.0248	0.0064	0.0142	0.1852
20	rs6066084	45460323	1.17	0.382518045708746	3.09	0.50746005104726	0.0942760837407184	0.0164968815994975	0.1401	0.0587	0.0063	0.0039	0.0213	0.0034	0.0045	0.0237	0.1281	0.0137	0.0172	0.006	0.0834	0.02	0.007	0.0051	0.0054	0.103	0.0892	0.006	0.0113	0.0086	0.0248	0.0064	0.0142	0.1853
20	rs17407242	45467412	1.18	0.345943801679723	3.08	0.526582953384854	0.0818986953339756	0.0173052840625233	0.14	0.0586	0.0062	0.0039	0.0213	0.0034	0.0045	0.0237	0.1282	0.0137	0.0171	0.006	0.0835	0.02	0.007	0.005	0.0055	0.1029	0.0893	0.006	0.0113	0.0086	0.0248	0.0063	0.0142	0.1853
20	rs117615125	45468761	1.18	0.345943801679723	3.08	0.526582953384854	0.0821713804003623	0.0173797190060175	0.14	0.0586	0.0062	0.0039	0.0213	0.0034	0.0045	0.0237	0.1283	0.0137	0.0171	0.006	0.0836	0.02	0.007	0.005	0.0055	0.1028	0.0893	0.006	0.0113	0.0086	0.0248	0.0063	0.0142	0.1853
20	rs77883521	45475107	1.18	0.345943801679723	3.1	0.488801954490689	0.0824218515698521	0.0187463260199467	0.1399	0.0586	0.0062	0.0039	0.0213	0.0035	0.0045	0.0238	0.1284	0.0137	0.017	0.006	0.0837	0.02	0.007	0.005	0.0055	0.1027	0.0894	0.006	0.0113	0.0086	0.0249	0.0063	0.0141	0.1853
20	rs17407550	45477906	1.18	0.345943801679723	3.1	0.488801954490689	0.0931386235803232	0.0197250652650028	0.1399	0.0586	0.0062	0.0039	0.0213	0.0035	0.0045	0.0238	0.1284	0.0137	0.017	0.006	0.0838	0.02	0.007	0.005	0.0055	0.1027	0.0895	0.006	0.0113	0.0086	0.0249	0.0063	0.0141	0.1853
20	rs3092340	45478579	1.18	0.345943801679723	3.1	0.488801954490689	0.0934591976500298	0.0198839116395791	0.1399	0.0586	0.0062	0.0039	0.0213	0.0035	0.0045	0.0238	0.1284	0.0137	0.017	0.006	0.0838	0.02	0.007	0.005	0.0055	0.1027	0.0895	0.006	0.0113	0.0086	0.0249	0.0062	0.0141	0.1853
20	rs3091524	45483269	1.18	0.345943801679723	3.1	0.488801954490689	0.0964763758873686	0.0190179268182623	0.1394	0.0586	0.0062	0.0039	0.0213	0.0034	0.0044	0.0238	0.1285	0.0138	0.017	0.006	0.0841	0.0199	0.007	0.0049	0.0055	0.1026	0.0897	0.006	0.0114	0.0085	0.0248	0.0062	0.0141	0.1856
20	rs6090566	45486991	1.18	0.345943801679723	3.13	0.435575753324506	0.0995026470010771	0.01948795674029	0.1392	0.0589	0.0062	0.004	0.0213	0.0034	0.0044	0.0239	0.1284	0.0138	0.0169	0.006	0.0842	0.0198	0.0069	0.0048	0.0055	0.1027	0.0899	0.0059	0.0113	0.0085	0.0249	0.0062	0.014	0.1856
20	rs6124878	45497723	1.18	0.345943801679723	3.13	0.435575753324506	0.0960990680790236	0.0225091570538421	0.1393	0.0588	0.0061	0.004	0.0212	0.0035	0.0043	0.0239	0.1283	0.0137	0.0168	0.006	0.0846	0.0198	0.0067	0.0049	0.0056	0.1028	0.0899	0.0058	0.0113	0.0085	0.0252	0.0062	0.014	0.1854
20	rs71351650	45510337	1.18	0.345943801679723	3.13	0.435575753324506	0.0959233089172042	0.0293157949813175	0.1394	0.0588	0.0061	0.004	0.0212	0.0036	0.0044	0.024	0.1283	0.0137	0.0168	0.0059	0.0846	0.0197	0.0065	0.0049	0.0057	0.1026	0.0899	0.0059	0.0113	0.0085	0.0253	0.0062	0.014	0.1852
20	rs73301777	45513160	1.18	0.345943801679723	3.13	0.435575753324506	0.0986320172180312	0.0302805153414081	0.1394	0.0588	0.0061	0.0041	0.0212	0.0036	0.0045	0.024	0.1283	0.0137	0.0168	0.0059	0.0847	0.0197	0.0065	0.0049	0.0057	0.1026	0.0899	0.0059	0.0113	0.0085	0.0253	0.0062	0.014	0.1852
20	rs113959287	45516901	1.18	0.345943801679723	3.14	0.418735639412168	0.0977153920102146	0.0318044820468864	0.1394	0.0587	0.0061	0.0041	0.0211	0.0036	0.0045	0.024	0.1283	0.0137	0.0168	0.0059	0.0847	0.0197	0.0065	0.0049	0.0057	0.1025	0.0899	0.0059	0.0113	0.0085	0.0253	0.0062	0.014	0.1851
20	rs77840300	45522204	1.18	0.345943801679723	3.14	0.418735639412168	0.0977153920102146	0.0358961595989306	0.1394	0.0587	0.0061	0.0041	0.0211	0.0037	0.0045	0.0241	0.1283	0.0136	0.0167	0.0059	0.0847	0.0197	0.0064	0.0049	0.0057	0.1025	0.09	0.0059	0.0113	0.0085	0.0253	0.0062	0.0141	0.1851
20	rs1572053	45526660	1.18	0.345943801679723	3.14	0.418735639412168	0.104324026451067	0.0405450987432541	0.1394	0.0585	0.0061	0.0042	0.0211	0.0038	0.0046	0.0241	0.1283	0.0136	0.0167	0.0059	0.0847	0.0197	0.0063	0.005	0.0057	0.1024	0.0901	0.0059	0.0112	0.0085	0.0253	0.0061	0.0142	0.185
20	rs117104555	45527889	1.18	0.345943801679723	3.14	0.418735639412168	0.095873129150512	0.0414942138465787	0.1393	0.0584	0.0061	0.0042	0.021	0.0038	0.0046	0.0241	0.1283	0.0136	0.0167	0.006	0.0847	0.0197	0.0064	0.005	0.0058	0.1023	0.0901	0.006	0.0113	0.0085	0.0253	0.0061	0.0142	0.185
20	rs6066103	45527902	1.18	0.345943801679723	3.14	0.418735639412168	0.0964260145097491	0.020083339328923	0.1391	0.0582	0.0061	0.0042	0.0207	0.0038	0.0046	0.024	0.1283	0.0136	0.0167	0.0061	0.0847	0.02	0.0068	0.005	0.0058	0.1023	0.0901	0.006	0.0114	0.0087	0.0253	0.0063	0.0135	0.185
20	rs117141369	45540774	1.18	0.345943801679723	3.14	0.418735639412168	0.109560553820885	0.0300379713805366	0.1386	0.0576	0.0063	0.0045	0.0207	0.0042	0.0051	0.0243	0.1279	0.0135	0.0168	0.0059	0.0849	0.02	0.0066	0.0052	0.0057	0.1013	0.0904	0.0061	0.0116	0.009	0.0255	0.0064	0.0136	0.1846
20	rs76583136	45542160	1.18	0.345943801679723	3.14	0.418735639412168	0.110626969620332	0.0297481177898739	0.1386	0.0576	0.0063	0.0045	0.0207	0.0042	0.0051	0.0243	0.1279	0.0135	0.0168	0.0059	0.0849	0.02	0.0066	0.0052	0.0057	0.1013	0.0904	0.0061	0.0117	0.009	0.0255	0.0064	0.0136	0.1846
20	rs6018169	45546328	1.18	0.345943801679723	3.14	0.418735639412168	0.119273805488955	0.0290768923996497	0.1385	0.0575	0.0064	0.0046	0.0207	0.0042	0.0051	0.0243	0.1278	0.0135	0.0168	0.0059	0.0849	0.02	0.0066	0.0053	0.0057	0.1011	0.0905	0.0061	0.0117	0.009	0.0256	0.0065	0.0136	0.1846
20	rs79070951	45551357	1.18	0.345943801679723	3.14	0.418735639412168	0.117757368682104	0.0351116939589534	0.1385	0.057	0.0064	0.0048	0.0207	0.0043	0.0053	0.0244	0.1281	0.0134	0.0168	0.0059	0.085	0.0199	0.0066	0.0053	0.0057	0.1006	0.0904	0.0062	0.0117	0.0091	0.0255	0.0065	0.0136	0.1844
20	rs6122541	45554374	1.18	0.345943801679723	3.14	0.418735639412168	0.123483317414132	0.0347483228224148	0.1385	0.057	0.0064	0.0048	0.0207	0.0044	0.0053	0.0244	0.1281	0.0134	0.0168	0.0059	0.085	0.0199	0.0066	0.0053	0.0058	0.1005	0.0905	0.0062	0.0117	0.0091	0.0255	0.0066	0.0136	0.1844
20	rs6094511	45559727	1.18	0.345943801679723	3.13	0.435575753324506	0.19362267970822	0.0438235762824547	0.1376	0.0559	0.0064	0.0052	0.0208	0.0049	0.0057	0.0247	0.1288	0.0133	0.017	0.0057	0.0841	0.0198	0.0069	0.0058	0.0062	0.0986	0.0909	0.0065	0.012	0.0094	0.0254	0.0069	0.0137	0.1841
20	rs6066127	45562958	1.18	0.345943801679723	3.13	0.435575753324506	0.17884768420685	0.0538236392758575	0.1373	0.0556	0.0065	0.0052	0.0208	0.0052	0.0058	0.0248	0.1289	0.0133	0.0171	0.0057	0.0836	0.0198	0.007	0.0059	0.0062	0.0985	0.0908	0.0066	0.0121	0.0095	0.0252	0.007	0.0137	0.1839
20	rs79453007	45568023	1.18	0.345943801679723	3.13	0.435575753324506	0.181490653970805	0.0555343001299485	0.1372	0.0555	0.0065	0.0052	0.0208	0.0053	0.0059	0.0248	0.1289	0.0133	0.0171	0.0057	0.0835	0.0197	0.007	0.006	0.0062	0.0985	0.0908	0.0067	0.0122	0.0096	0.0252	0.007	0.0137	0.1839
20	rs1206743	45572360	1.18	0.345943801679723	3.13	0.435575753324506	0.205729385059978	0.0518881570009337	0.137	0.0553	0.0065	0.0053	0.0208	0.0055	0.006	0.0249	0.129	0.0133	0.0172	0.0057	0.0832	0.0197	0.007	0.0061	0.0063	0.0985	0.0906	0.0067	0.0122	0.0097	0.0251	0.007	0.0138	0.1837
20	rs117069665	45572994	1.18	0.345943801679723	3.13	0.435575753324506	0.19312569677311	0.0525714224758535	0.1372	0.0552	0.0065	0.0053	0.0208	0.0055	0.006	0.0249	0.1289	0.0133	0.0172	0.0057	0.0831	0.0197	0.0071	0.0062	0.0063	0.0983	0.0907	0.0068	0.0122	0.0097	0.025	0.007	0.0138	0.1837
20	rs3091414	45573928	1.18	0.345943801679723	3.13	0.435575753324506	0.200071848240107	0.0536349935677788	0.1374	0.0552	0.0066	0.0053	0.0208	0.0056	0.006	0.025	0.1288	0.0133	0.0173	0.0057	0.083	0.0196	0.0071	0.0063	0.0063	0.0981	0.0908	0.0068	0.0122	0.0097	0.025	0.0071	0.0138	0.1837
20	rs78452650	45578046	1.18	0.345943801679723	3.12	0.452863978564029	0.194465389127592	0.0536349935677788	0.1373	0.0551	0.0066	0.0053	0.0208	0.0056	0.006	0.0249	0.1287	0.0133	0.0173	0.0057	0.083	0.0196	0.0071	0.0063	0.0063	0.0981	0.0908	0.0068	0.0122	0.0097	0.0249	0.0071	0.0138	0.1836
20	rs11696503	45582343	1.18	0.345943801679723	3.12	0.452863978564029	0.283764969230439	0.0551521596853757	0.1354	0.0547	0.007	0.0056	0.0207	0.0062	0.0063	0.0241	0.1268	0.0135	0.0183	0.006	0.083	0.0194	0.0072	0.0066	0.0067	0.0988	0.0906	0.0072	0.0126	0.0102	0.0244	0.0077	0.0143	0.183
20	rs1206768	45588391	1.18	0.345943801679723	3.12	0.452863978564029	0.306645539200479	0.0603400063791528	0.1355	0.0547	0.0071	0.0056	0.0207	0.0062	0.0063	0.024	0.1266	0.0135	0.0183	0.006	0.0829	0.0194	0.0073	0.0066	0.0067	0.0989	0.0905	0.0073	0.0126	0.0102	0.0244	0.0078	0.0143	0.1829
20	rs12480223	45589259	1.18	0.345943801679723	3.12	0.452863978564029	0.29702144874455	0.0561096384121805	0.1355	0.0547	0.0071	0.0056	0.0207	0.0062	0.0063	0.024	0.1266	0.0136	0.0183	0.006	0.0829	0.0194	0.0073	0.0066	0.0067	0.0989	0.0905	0.0073	0.0126	0.0102	0.0244	0.0078	0.0143	0.183
20	rs117801467	45591373	1.18	0.345943801679723	3.09	0.50746005104726	0.267432463749806	0.0515171046324881	0.1355	0.0547	0.0071	0.0056	0.0207	0.0062	0.0063	0.024	0.1265	0.0136	0.0183	0.006	0.0828	0.0193	0.0073	0.0066	0.0067	0.0989	0.0905	0.0073	0.0126	0.0102	0.0244	0.0078	0.0143	0.183
20	rs6063048	45598564	1.19	0.311838986457593	3.08	0.526582953384854	0.250163599424979	0.0540756121789229	0.1352	0.0559	0.0069	0.0055	0.0208	0.0064	0.0063	0.024	0.1246	0.0137	0.0186	0.0062	0.081	0.0192	0.0073	0.0065	0.0067	0.0994	0.0905	0.0075	0.0127	0.0103	0.0245	0.008	0.0144	0.1841
20	rs76788986	45601893	1.19	0.311838986457593	3.05	0.586779315918157	0.261063826276654	0.0595491463619057	0.1351	0.0557	0.007	0.0054	0.0208	0.0065	0.0063	0.0241	0.1243	0.0137	0.0186	0.0063	0.0807	0.0192	0.0074	0.0065	0.0067	0.0994	0.0903	0.0075	0.0127	0.0103	0.0246	0.008	0.0144	0.1845
20	rs13042954	45602193	1.19	0.311838986457593	3.05	0.586779315918157	0.268394940545865	0.0613348109297567	0.1351	0.0557	0.007	0.0054	0.0208	0.0065	0.0063	0.0241	0.1242	0.0137	0.0186	0.0063	0.0807	0.0192	0.0074	0.0065	0.0067	0.0994	0.0903	0.0075	0.0127	0.0103	0.0246	0.008	0.0144	0.1845
20	rs13433203	45602300	1.19	0.311838986457593	3.05	0.586779315918157	0.266380470702752	0.0608697093311226	0.1351	0.0557	0.007	0.0054	0.0208	0.0065	0.0063	0.0241	0.1242	0.0137	0.0186	0.0063	0.0807	0.0192	0.0074	0.0065	0.0067	0.0994	0.0903	0.0075	0.0127	0.0103	0.0246	0.008	0.0144	0.1845
20	rs79200331	45606606	1.19	0.311838986457593	3.04	0.607799794750251	0.248973027932761	0.0596806478881288	0.135	0.0556	0.007	0.0054	0.0209	0.0066	0.0063	0.0241	0.1239	0.0138	0.0187	0.0063	0.0807	0.0192	0.0074	0.0065	0.0067	0.0994	0.0902	0.0075	0.0127	0.0103	0.0246	0.0081	0.0144	0.1846
20	rs75089080	45607709	1.19	0.311838986457593	3.04	0.607799794750251	0.260160823747935	0.0601418752513562	0.1349	0.0555	0.0071	0.0054	0.0209	0.0066	0.0063	0.0241	0.1236	0.0138	0.0187	0.0063	0.0807	0.0192	0.0074	0.0065	0.0067	0.0993	0.0902	0.0076	0.0127	0.0104	0.0246	0.0082	0.0145	0.1847
20	rs13037327	45608564	1.19	0.311838986457593	3.04	0.607799794750251	0.284001390182382	0.0608033889332652	0.1348	0.0554	0.0071	0.0054	0.021	0.0067	0.0063	0.0241	0.1231	0.0137	0.0189	0.0064	0.0807	0.0192	0.0074	0.0064	0.0066	0.0993	0.0901	0.0076	0.0127	0.0105	0.0247	0.0083	0.0146	0.1849
20	rs1889142	45608700	1.19	0.311838986457593	3.03	0.629303794260587	0.286608983068774	0.0600758931358558	0.1348	0.0554	0.0072	0.0054	0.021	0.0067	0.0063	0.0241	0.1231	0.0137	0.0188	0.0064	0.0807	0.0191	0.0075	0.0064	0.0066	0.0993	0.09	0.0076	0.0127	0.0105	0.0248	0.0083	0.0147	0.185
20	rs6124910	45609049	1.19	0.311838986457593	3.03	0.629303794260587	0.255894815495223	0.0528208439220502	0.1355	0.0552	0.0072	0.0053	0.0209	0.0068	0.0062	0.0238	0.1229	0.0136	0.0189	0.0065	0.0804	0.019	0.0075	0.0063	0.0064	0.099	0.0905	0.0076	0.0126	0.0104	0.0252	0.0084	0.0146	0.1853
20	rs73118035	45611365	1.22	0.223600634562227	3.04	0.607799794750251	0.210793190485231	0.0502275636380715	0.1369	0.0562	0.0071	0.004	0.0209	0.0061	0.0052	0.024	0.1204	0.0137	0.0195	0.0066	0.0803	0.0189	0.0073	0.005	0.0053	0.0998	0.0902	0.0081	0.0126	0.0097	0.0254	0.0083	0.0147	0.1895
20	rs6094537	45612633	1.22	0.223600634562227	3.04	0.607799794750251	0.224733212664971	0.0626719286042323	0.137	0.0563	0.0071	0.0039	0.0209	0.006	0.0051	0.024	0.1203	0.0137	0.0196	0.0066	0.0803	0.0189	0.0073	0.0049	0.0052	0.0999	0.0902	0.0081	0.0126	0.0096	0.0254	0.0083	0.0147	0.1897
20	rs78083971	45615880	1.22	0.223600634562227	3.04	0.607799794750251	0.235142570143979	0.0606708402544973	0.1369	0.0563	0.0071	0.0039	0.0209	0.006	0.0051	0.024	0.1202	0.0137	0.0196	0.0066	0.0804	0.0189	0.0073	0.0049	0.0052	0.1	0.0901	0.0081	0.0126	0.0096	0.0254	0.0084	0.0147	0.1898
20	rs1889143	45621459	1.22	0.223600634562227	3.04	0.607799794750251	0.228495775873397	0.0477511778391918	0.1369	0.0564	0.0071	0.0039	0.0208	0.006	0.0051	0.0241	0.1201	0.0137	0.0196	0.0066	0.0804	0.0189	0.0072	0.0048	0.0052	0.1002	0.0901	0.0082	0.0126	0.0096	0.0255	0.0084	0.0147	0.19
20	rs6018223	45632937	1.22	0.223600634562227	3.04	0.607799794750251	0.216170697857561	0.0608033889332652	0.1373	0.0569	0.007	0.0036	0.0207	0.0057	0.0049	0.0242	0.12	0.0138	0.0195	0.0066	0.0803	0.019	0.0071	0.0045	0.0049	0.101	0.0898	0.0083	0.0128	0.0095	0.0254	0.0081	0.0144	0.1905
20	rs6090601	45640229	1.22	0.223600634562227	3.04	0.607799794750251	0.199409845815126	0.0489523179733826	0.1373	0.0572	0.0069	0.0035	0.0208	0.0054	0.0048	0.0247	0.1197	0.0137	0.0194	0.0066	0.0802	0.0191	0.0071	0.0045	0.0047	0.1013	0.0892	0.0083	0.0129	0.0093	0.0254	0.0081	0.0145	0.1915
20	rs6124917	45643771	1.22	0.223600634562227	3.04	0.607799794750251	0.194964335465279	0.0539495621488065	0.1372	0.0572	0.0069	0.0034	0.0208	0.0054	0.0048	0.0248	0.1197	0.0137	0.0194	0.0065	0.0802	0.0191	0.0071	0.0044	0.0047	0.1015	0.0892	0.0082	0.0128	0.0093	0.0254	0.008	0.0145	0.1917
20	rs7265597	45647279	1.22	0.223600634562227	3.04	0.607799794750251	0.182598495997782	0.0523846925449201	0.1372	0.0572	0.007	0.0034	0.0208	0.0053	0.0047	0.0249	0.1199	0.0137	0.0194	0.0065	0.0802	0.0191	0.0071	0.0044	0.0046	0.1016	0.0892	0.0083	0.0128	0.0092	0.0254	0.0079	0.0145	0.1917
20	rs4809612	45651720	1.22	0.223600634562227	3.04	0.607799794750251	0.183858746993495	0.0535093889511163	0.1371	0.0572	0.007	0.0034	0.0208	0.0054	0.0047	0.025	0.1203	0.0137	0.0193	0.0065	0.0801	0.0191	0.0071	0.0043	0.0047	0.1017	0.0891	0.0083	0.0129	0.0093	0.0255	0.0077	0.0145	0.1916
20	rs113089501	45653299	1.22	0.223600634562227	3.04	0.607799794750251	0.198205874033917	0.0543280933786808	0.1371	0.0575	0.0069	0.0033	0.0208	0.0054	0.0046	0.025	0.1203	0.0137	0.0193	0.0064	0.0799	0.0191	0.0071	0.0043	0.0047	0.1017	0.0891	0.0083	0.0129	0.0093	0.0255	0.0076	0.0144	0.1919
20	rs78802481	45657427	1.22	0.223600634562227	3.04	0.607799794750251	0.201204023194229	0.0542649254622272	0.1371	0.0576	0.0069	0.0033	0.0208	0.0054	0.0046	0.025	0.1203	0.0138	0.0193	0.0064	0.0799	0.0191	0.0071	0.0043	0.0047	0.1017	0.0891	0.0083	0.0129	0.0093	0.0255	0.0076	0.0143	0.1919
20	rs6066174	45662736	1.22	0.223600634562227	3.05	0.586779315918157	0.207078237154174	0.055279413573728	0.1371	0.0576	0.0069	0.0033	0.0208	0.0055	0.0046	0.025	0.1203	0.0138	0.0193	0.0064	0.0799	0.0191	0.0071	0.0043	0.0047	0.1017	0.0891	0.0083	0.0129	0.0093	0.0255	0.0076	0.0143	0.192
20	rs3827061	45663351	1.22	0.223600634562227	3.04	0.607799794750251	0.205531444675297	0.0556619326325885	0.1371	0.0576	0.0069	0.0033	0.0208	0.0055	0.0046	0.025	0.1204	0.0138	0.0193	0.0064	0.0799	0.0191	0.0071	0.0043	0.0047	0.1016	0.0891	0.0083	0.0129	0.0093	0.0255	0.0076	0.0143	0.1919
20	rs4810594	45666053	1.22	0.223600634562227	3.04	0.607799794750251	0.201360469888637	0.052136168043876	0.1371	0.0578	0.0069	0.0033	0.0209	0.0055	0.0046	0.025	0.1207	0.0137	0.0193	0.0064	0.0796	0.0191	0.0071	0.0043	0.0047	0.1017	0.0891	0.0083	0.0128	0.0093	0.0254	0.0075	0.0144	0.1919
20	rs4810599	45669449	1.22	0.223600634562227	3.04	0.607799794750251	0.19658129949975	0.0522603661538832	0.1366	0.0581	0.0067	0.0034	0.0206	0.0055	0.0045	0.025	0.1209	0.0138	0.0194	0.0063	0.0798	0.0191	0.007	0.0042	0.0047	0.102	0.089	0.0083	0.0126	0.0094	0.0254	0.0074	0.0143	0.1922
20	rs6012102	45672212	1.22	0.223600634562227	3.04	0.607799794750251	0.180717476192639	0.0817318068571982	0.1355	0.0608	0.0058	0.0035	0.0209	0.0047	0.004	0.0247	0.1235	0.0133	0.0183	0.0057	0.0778	0.0188	0.0064	0.0036	0.0047	0.1048	0.0903	0.0088	0.0119	0.009	0.0251	0.0062	0.0139	0.1944
20	rs6012103	45672463	1.22	0.223600634562227	3.04	0.607799794750251	0.162524635164201	0.0703118997827638	0.1353	0.061	0.0059	0.0035	0.0209	0.0046	0.004	0.0247	0.1237	0.0133	0.0182	0.0057	0.0778	0.0188	0.0064	0.0036	0.0047	0.1047	0.0902	0.0088	0.0119	0.009	0.0249	0.0062	0.0139	0.1947
20	rs1206807	45673213	1.21	0.250745108472337	3.04	0.607799794750251	0.178993928795383	0.0727249699591535	0.1348	0.0617	0.006	0.0034	0.0208	0.0045	0.0038	0.0244	0.1241	0.0132	0.018	0.0055	0.078	0.0188	0.0061	0.0033	0.0045	0.1052	0.0913	0.0087	0.0118	0.009	0.0247	0.0057	0.0138	0.1954
20	rs6124931	45673455	1.21	0.250745108472337	3.04	0.607799794750251	0.216415087143386	0.0662051806236194	0.1348	0.0618	0.0059	0.0033	0.0207	0.0044	0.0038	0.0242	0.1241	0.0131	0.0181	0.0055	0.0783	0.0187	0.006	0.0033	0.0046	0.1056	0.0919	0.0085	0.0117	0.0089	0.0246	0.0054	0.0138	0.1957
20	rs1417450	45673584	1.21	0.250745108472337	3.05	0.586779315918157	0.219893907401238	0.0664803359567681	0.1347	0.0618	0.0059	0.0033	0.0207	0.0043	0.0038	0.0241	0.1241	0.013	0.0182	0.0055	0.0782	0.0186	0.0059	0.0034	0.0047	0.1057	0.0921	0.0085	0.0117	0.0089	0.0246	0.0054	0.0138	0.1959
20	rs2868860	45674409	1.21	0.250745108472337	3.05	0.586779315918157	0.23535598814743	0.0742321627303153	0.1346	0.0619	0.0059	0.0032	0.0207	0.0041	0.0037	0.0241	0.1244	0.013	0.0182	0.0054	0.0785	0.0185	0.0059	0.0032	0.0047	0.1056	0.0922	0.0084	0.0116	0.0088	0.0247	0.0053	0.0138	0.1961
20	rs73123747	45676858	1.21	0.250745108472337	3.05	0.586779315918157	0.234077087418309	0.0686289413063837	0.1346	0.0619	0.0059	0.0032	0.0207	0.0041	0.0037	0.024	0.1244	0.013	0.0182	0.0055	0.0788	0.0185	0.0059	0.0031	0.0047	0.1054	0.0922	0.0084	0.0116	0.0089	0.0247	0.0054	0.0138	0.1961
20	rs12625037	45678016	1.21	0.250745108472337	3.05	0.586779315918157	0.236981465885763	0.0634800449719103	0.1346	0.0619	0.0059	0.0032	0.0207	0.004	0.0036	0.024	0.1245	0.013	0.0182	0.0055	0.0789	0.0184	0.0059	0.0031	0.0047	0.1054	0.0922	0.0084	0.0116	0.0089	0.0247	0.0054	0.0138	0.1962
20	rs6124934	45678757	1.21	0.250745108472337	3.05	0.586779315918157	0.239345086263869	0.0644963240392324	0.1346	0.0619	0.0059	0.0032	0.0207	0.004	0.0036	0.0239	0.1245	0.013	0.0182	0.0055	0.079	0.0184	0.0059	0.0031	0.0047	0.1054	0.0922	0.0084	0.0116	0.0089	0.0247	0.0054	0.0138	0.1962
20	rs117357894	45690643	1.21	0.250745108472337	3.05	0.586779315918157	0.273050132417209	0.060009941834155	0.1339	0.0616	0.0061	0.0031	0.0204	0.004	0.0035	0.024	0.1247	0.0131	0.0181	0.0056	0.0794	0.0182	0.006	0.0031	0.0048	0.1053	0.0923	0.0083	0.0116	0.0092	0.025	0.0055	0.0139	0.1962
20	rs4810604	45691316	1.21	0.250745108472337	3.05	0.586779315918157	0.285042895845472	0.0652459086315517	0.1339	0.0616	0.0061	0.003	0.0203	0.004	0.0035	0.0241	0.1248	0.0131	0.018	0.0056	0.0794	0.0182	0.006	0.0031	0.0048	0.1053	0.0923	0.0083	0.0116	0.0092	0.025	0.0055	0.0139	0.1962
20	rs12480971	45697196	1.21	0.250745108472337	3.05	0.586779315918157	0.27221732698097	0.0566231882187791	0.1332	0.0621	0.0063	0.003	0.0203	0.004	0.0035	0.0238	0.1256	0.0131	0.0182	0.0055	0.079	0.0182	0.0061	0.0031	0.0048	0.105	0.0915	0.0083	0.0115	0.0092	0.0251	0.0056	0.0141	0.1968
20	rs714242	45701492	1.21	0.250745108472337	3.05	0.586779315918157	0.268716182091998	0.0425666138932517	0.1331	0.0622	0.0063	0.003	0.0204	0.0039	0.0035	0.0238	0.1257	0.0132	0.0182	0.0055	0.0787	0.0182	0.0062	0.0031	0.0049	0.1052	0.0914	0.0083	0.0113	0.0092	0.0253	0.0056	0.0141	0.1965
20	rs117502856	45707138	1.21	0.250745108472337	3.05	0.586779315918157	0.297845536385653	0.0404340865136578	0.1328	0.0627	0.0064	0.003	0.0204	0.0038	0.0035	0.024	0.1261	0.0133	0.0181	0.0055	0.078	0.0181	0.0062	0.0029	0.005	0.1052	0.0915	0.0082	0.0111	0.0092	0.0253	0.0056	0.014	0.1968
20	rs2066229	45715464	1.21	0.250745108472337	3.06	0.566238797870229	0.342047605288974	0.0429647877345991	0.1327	0.0629	0.0064	0.003	0.0204	0.0038	0.0035	0.0241	0.1263	0.0133	0.0181	0.0055	0.0778	0.0181	0.0062	0.0029	0.0051	0.1052	0.0915	0.0082	0.011	0.0093	0.0253	0.0055	0.0139	0.1968
20	rs9753655	45715645	1.21	0.250745108472337	3.06	0.566238797870229	0.342882779827023	0.0416627261370091	0.1327	0.0629	0.0064	0.003	0.0204	0.0038	0.0035	0.0241	0.1263	0.0133	0.0181	0.0055	0.0778	0.0181	0.0062	0.0029	0.0051	0.1052	0.0915	0.0082	0.011	0.0093	0.0253	0.0055	0.0139	0.1968
20	rs73125547	45716040	1.21	0.250745108472337	3.05	0.586779315918157	0.335817460978715	0.0402678246936832	0.1327	0.0629	0.0064	0.003	0.0204	0.0038	0.0035	0.0241	0.1263	0.0133	0.0181	0.0055	0.0778	0.0181	0.0062	0.0029	0.0051	0.1052	0.0915	0.0082	0.0111	0.0092	0.0253	0.0056	0.0139	0.1968
20	rs76344853	45717614	1.21	0.250745108472337	3.05	0.586779315918157	0.381385923842569	0.0434218664604836	0.1328	0.0628	0.0065	0.003	0.0205	0.0038	0.0035	0.0241	0.1262	0.0134	0.0181	0.0055	0.0775	0.018	0.0062	0.0029	0.0052	0.1054	0.0916	0.0082	0.011	0.0092	0.0254	0.0056	0.0139	0.1967
20	rs866937	45717954	1.21	0.250745108472337	3.05	0.586779315918157	0.383761577965144	0.0419442590987126	0.1328	0.0627	0.0066	0.003	0.0205	0.0038	0.0035	0.024	0.1262	0.0134	0.0181	0.0055	0.0775	0.018	0.0062	0.0029	0.0052	0.1051	0.0916	0.0083	0.011	0.0092	0.0253	0.0057	0.0139	0.1967
20	rs6012118	45722939	1.21	0.250745108472337	3.05	0.586779315918157	0.386089204201435	0.0420571097345026	0.1328	0.0626	0.0066	0.003	0.0206	0.0038	0.0035	0.024	0.1264	0.0133	0.0181	0.0055	0.0772	0.0181	0.0064	0.003	0.0053	0.1051	0.0917	0.0083	0.0111	0.0092	0.0253	0.0057	0.0139	0.1964
20	rs4810610	45727482	1.2	0.280131383133392	3.06	0.566238797870229	0.495570512432103	0.027106308487739	0.1339	0.0621	0.0067	0.0032	0.0206	0.0039	0.0037	0.0231	0.1275	0.0133	0.0181	0.0055	0.075	0.0182	0.0066	0.0033	0.0056	0.1055	0.0924	0.0084	0.0111	0.009	0.0246	0.0056	0.0142	0.1959
20	rs6094592	45729095	1.21	0.250745108472337	3.08	0.526582953384854	0.405591786443667	0.0235339310116853	0.134	0.0622	0.0068	0.0036	0.0206	0.0039	0.0036	0.0229	0.1273	0.0134	0.0181	0.0057	0.0735	0.0184	0.0067	0.0033	0.0055	0.1057	0.0917	0.0085	0.0109	0.0091	0.0252	0.0057	0.0143	0.196
20	rs117262010	45729209	1.21	0.250745108472337	3.08	0.526582953384854	0.40405694292863	0.0235771033924906	0.1341	0.0622	0.0068	0.0036	0.0206	0.0039	0.0036	0.0229	0.1273	0.0134	0.0181	0.0057	0.0735	0.0184	0.0067	0.0033	0.0055	0.1057	0.0917	0.0085	0.0109	0.0091	0.0252	0.0057	0.0143	0.196
20	rs8116756	45731111	1.21	0.250745108472337	3.08	0.526582953384854	0.39620160515429	0.0270140923458692	0.1342	0.0623	0.0069	0.0036	0.0207	0.004	0.0036	0.0229	0.1274	0.0134	0.018	0.0058	0.0732	0.0184	0.0067	0.0032	0.0055	0.1058	0.0915	0.0085	0.0109	0.0091	0.0253	0.0057	0.0144	0.1961
20	rs11697729	45732252	1.21	0.250745108472337	3.09	0.50746005104726	0.366478284258442	0.0224247463605548	0.1342	0.0622	0.0069	0.0036	0.0207	0.004	0.0036	0.0223	0.128	0.0134	0.018	0.0058	0.0731	0.0185	0.0067	0.0036	0.0055	0.1057	0.0913	0.0085	0.0109	0.0091	0.0253	0.0057	0.0144	0.1961
20	rs6066198	45732275	1.21	0.250745108472337	3.1	0.488801954490689	0.368697819738098	0.0227633017649062	0.1341	0.0622	0.007	0.0036	0.0207	0.004	0.0036	0.0223	0.1279	0.0134	0.018	0.0058	0.0731	0.0185	0.0067	0.0036	0.0055	0.1058	0.0912	0.0085	0.0109	0.0091	0.0253	0.0057	0.0144	0.1961
20	rs7261277	45733341	1.21	0.250745108472337	3.1	0.488801954490689	0.379017756727072	0.026555233577288	0.1341	0.0622	0.007	0.0036	0.0207	0.0041	0.0036	0.0223	0.128	0.0134	0.018	0.0058	0.0729	0.0185	0.0067	0.0036	0.0055	0.1058	0.0909	0.0085	0.0109	0.0091	0.0254	0.0057	0.0144	0.1962
20	rs6066199	45734586	1.21	0.250745108472337	3.11	0.470604638115432	0.383374333718304	0.0300379713805366	0.1342	0.0623	0.007	0.0036	0.0207	0.0041	0.0036	0.0223	0.128	0.0134	0.018	0.0058	0.0729	0.0185	0.0067	0.0036	0.0056	0.1059	0.0905	0.0085	0.0108	0.0091	0.0254	0.0057	0.0144	0.1963
20	rs6018280	45735441	1.21	0.250745108472337	3.11	0.470604638115432	0.367884999933816	0.0212179386400768	0.1342	0.0623	0.007	0.0036	0.0207	0.0041	0.0036	0.0222	0.1279	0.0133	0.018	0.0059	0.0729	0.0185	0.0068	0.0037	0.0056	0.106	0.0902	0.0085	0.0108	0.0091	0.0254	0.0058	0.0144	0.1964
20	rs6018283	45739406	1.21	0.250745108472337	3.1	0.488801954490689	0.374577155040292	0.0201633807425613	0.1343	0.0623	0.007	0.0037	0.0207	0.0041	0.0037	0.0221	0.1273	0.0134	0.018	0.0059	0.073	0.0184	0.0068	0.0037	0.0057	0.1061	0.0901	0.0085	0.0108	0.009	0.0256	0.0057	0.0144	0.1964
20	rs73309673	45745221	1.21	0.250745108472337	3.1	0.488801954490689	0.435305801639955	0.0546444086596844	0.1334	0.0611	0.0077	0.0042	0.0204	0.0042	0.0043	0.0219	0.1256	0.0138	0.018	0.0069	0.0741	0.0187	0.0079	0.0036	0.0055	0.106	0.0886	0.0099	0.011	0.0084	0.0259	0.0054	0.0144	0.1956
20	rs6124946	45748290	1.21	0.250745108472337	3.1	0.488801954490689	0.461255429342033	0.0549615158225344	0.1335	0.0612	0.0077	0.0043	0.0204	0.0042	0.0043	0.0219	0.1255	0.0138	0.018	0.0069	0.0737	0.0188	0.008	0.0036	0.0055	0.1061	0.0888	0.0099	0.011	0.0084	0.0259	0.0054	0.0144	0.1956
20	rs6094601	45755310	1.2	0.280131383133392	3.1	0.488801954490689	0.537056175570881	0.0219214819316985	0.1339	0.0611	0.008	0.0043	0.0199	0.0044	0.0046	0.0218	0.1261	0.0137	0.0177	0.0072	0.0737	0.0188	0.0083	0.0036	0.0049	0.1056	0.0891	0.0105	0.0109	0.0083	0.0254	0.0053	0.0145	0.1951
20	rs867264	45760490	1.2	0.280131383133392	3.09	0.50746005104726	0.497455894536227	0.020083339328923	0.1348	0.0608	0.008	0.0044	0.0199	0.0044	0.0047	0.0218	0.1256	0.0136	0.0175	0.0071	0.0742	0.0188	0.0082	0.0036	0.0047	0.1054	0.0899	0.0107	0.0109	0.0081	0.0252	0.0054	0.0143	0.1948
20	rs6018311	45792634	1.2	0.280131383133392	3.08	0.526582953384854	0.563052633063429	0.0334138463367034	0.1356	0.0608	0.0079	0.0045	0.02	0.0045	0.0048	0.0216	0.1253	0.0135	0.0173	0.0069	0.0748	0.019	0.0082	0.0036	0.0046	0.1052	0.0905	0.0109	0.0109	0.008	0.0251	0.0052	0.0141	0.1942
20	rs3092171	45792942	1.2	0.280131383133392	3.08	0.526582953384854	0.557727413060121	0.034644820351873	0.1357	0.0608	0.0079	0.0045	0.02	0.0045	0.0048	0.0216	0.1253	0.0135	0.0173	0.0069	0.0748	0.019	0.0082	0.0036	0.0046	0.1052	0.0906	0.0109	0.0109	0.008	0.0251	0.0052	0.0141	0.194
20	rs1008031	45793531	1.2	0.280131383133392	3.07	0.546174590811499	0.539538194203618	0.0327052416685985	0.1357	0.0603	0.0079	0.0045	0.02	0.0045	0.0048	0.0216	0.1256	0.0135	0.0173	0.0069	0.0749	0.019	0.0082	0.0036	0.0046	0.1052	0.0905	0.0109	0.011	0.008	0.0251	0.0052	0.0141	0.1939
20	rs34703594	45795352	1.2	0.280131383133392	3.07	0.546174590811499	0.513301024131838	0.0238369309313263	0.1357	0.0604	0.0079	0.0045	0.02	0.0045	0.0048	0.0215	0.1256	0.0135	0.0173	0.0069	0.0746	0.019	0.0082	0.0036	0.0046	0.1052	0.0906	0.0109	0.011	0.008	0.0251	0.0052	0.0141	0.1939
20	rs2235907	45809652	1.2	0.280131383133392	3.07	0.546174590811499	0.736780842093261	0.0245364390200317	0.1369	0.06	0.0081	0.0046	0.0199	0.0045	0.0051	0.0213	0.1246	0.0135	0.0174	0.007	0.0754	0.019	0.0083	0.0037	0.0045	0.1045	0.0901	0.0108	0.0115	0.0081	0.0249	0.0049	0.0138	0.1943
20	rs6124967	45813624	1.2	0.280131383133392	3.07	0.546174590811499	0.821973338798793	0.0235339310116853	0.1371	0.0599	0.0081	0.0046	0.0199	0.0043	0.0052	0.0213	0.1247	0.0136	0.0174	0.007	0.0755	0.019	0.0083	0.0036	0.0041	0.1044	0.0901	0.0108	0.0115	0.0081	0.025	0.0049	0.0138	0.1946
20	rs74992391	45816460	1.2	0.280131383133392	3.06	0.566238797870229	0.813296346312497	0.0193699254919187	0.1371	0.0599	0.0081	0.0046	0.0199	0.0043	0.0052	0.0214	0.1247	0.0136	0.0174	0.007	0.0751	0.0191	0.0083	0.0036	0.0041	0.1043	0.0902	0.0108	0.0115	0.0081	0.025	0.0049	0.0139	0.1947
20	rs8126262	45817860	1.2	0.280131383133392	3.04	0.607799794750251	0.806853826624892	0.0179429805605506	0.1372	0.0598	0.0081	0.0046	0.0199	0.0043	0.0052	0.0214	0.1246	0.0135	0.0174	0.007	0.0752	0.0191	0.0083	0.0036	0.0041	0.1043	0.0902	0.0108	0.0115	0.0081	0.0249	0.0049	0.0139	0.1947
20	rs78648102	45823754	1.2	0.280131383133392	3.04	0.607799794750251	0.750633588470761	0.0111377005746952	0.1373	0.0598	0.0081	0.0046	0.0199	0.0043	0.0052	0.0214	0.1244	0.0135	0.0174	0.007	0.0753	0.0191	0.0083	0.0036	0.0041	0.1042	0.0902	0.0108	0.0116	0.0081	0.025	0.0049	0.014	0.1947
20	rs4810621	45825917	1.2	0.280131383133392	3.03	0.629303794260587	0.758938450577207	0.0157075763400536	0.1374	0.0597	0.0081	0.0046	0.0199	0.0043	0.0052	0.0214	0.1243	0.0134	0.0174	0.007	0.0754	0.0191	0.0083	0.0036	0.0041	0.1041	0.0903	0.0108	0.0116	0.0081	0.025	0.0049	0.014	0.1947
20	rs6018337	45827115	1.2	0.280131383133392	3.04	0.607799794750251	0.735499740825067	0.0157075763400536	0.1378	0.0596	0.0081	0.0046	0.0199	0.0044	0.0052	0.0213	0.1242	0.0133	0.0174	0.007	0.0754	0.0191	0.0083	0.0036	0.0042	0.104	0.0902	0.0108	0.0117	0.0081	0.025	0.005	0.014	0.1946
20	rs73131641	45830591	1.2	0.280131383133392	3.03	0.629303794260587	0.665488534947012	0.0159566419469224	0.1379	0.0596	0.008	0.0045	0.0199	0.0044	0.0053	0.0213	0.1243	0.0132	0.0174	0.007	0.0756	0.0192	0.0083	0.0035	0.0042	0.1039	0.09	0.0108	0.0119	0.0081	0.0251	0.005	0.0139	0.1945
20	rs80169158	45830808	1.2	0.280131383133392	3.04	0.607799794750251	0.663184952053159	0.016207647158578	0.1379	0.0596	0.008	0.0045	0.0199	0.0044	0.0053	0.0213	0.1243	0.0132	0.0174	0.007	0.0756	0.0192	0.0083	0.0035	0.0042	0.1039	0.09	0.0108	0.0119	0.0081	0.0251	0.005	0.0139	0.1945
20	rs117742425	45833281	1.2	0.280131383133392	3.02	0.651294786134349	0.63766049878544	0.0167154648821006	0.138	0.0596	0.0079	0.0045	0.0199	0.0044	0.0053	0.0213	0.1245	0.0132	0.0174	0.007	0.0756	0.0192	0.0083	0.0035	0.0042	0.1039	0.0899	0.0108	0.012	0.0081	0.0251	0.005	0.0139	0.1944
20	rs6090639	45835008	1.2	0.280131383133392	3.02	0.651294786134349	0.655437016747621	0.0244045474095953	0.138	0.0596	0.0078	0.0045	0.0199	0.0044	0.0053	0.0212	0.1245	0.0132	0.0174	0.007	0.0757	0.0192	0.0082	0.0035	0.0042	0.1039	0.0898	0.0108	0.012	0.0081	0.0251	0.005	0.0139	0.1944
20	rs60943953	45840108	1.2	0.280131383133392	3.02	0.651294786134349	0.631174762235992	0.0303777869732821	0.1382	0.0596	0.0078	0.0045	0.0199	0.0044	0.0053	0.0212	0.1245	0.0132	0.0173	0.007	0.0756	0.0193	0.0082	0.0035	0.0042	0.1039	0.0896	0.0108	0.0121	0.0081	0.0251	0.005	0.0139	0.1944
20	rs6063085	45840459	1.2	0.280131383133392	3.02	0.651294786134349	0.619758172937977	0.0309644597108265	0.1382	0.0596	0.0078	0.0045	0.0199	0.0044	0.0053	0.0212	0.1245	0.0132	0.0173	0.007	0.0756	0.0193	0.0082	0.0035	0.0042	0.1039	0.0896	0.0107	0.0121	0.0081	0.0251	0.0051	0.0139	0.1943
20	rs57927394	45842659	1.2	0.280131383133392	3.02	0.651294786134349	0.612870817488476	0.041214040100107	0.1384	0.0595	0.0078	0.0044	0.0199	0.0044	0.0054	0.0212	0.1241	0.0132	0.0173	0.0071	0.0757	0.0193	0.0082	0.0035	0.0043	0.1039	0.0896	0.0109	0.0122	0.0081	0.0252	0.0051	0.0139	0.1941
20	rs3092526	45857208	1.2	0.280131383133392	3.02	0.651294786134349	0.735273766132837	0.110873859212413	0.1384	0.0593	0.0077	0.0046	0.0199	0.0048	0.0057	0.0211	0.1235	0.0133	0.0171	0.0072	0.0755	0.0197	0.0083	0.0035	0.0044	0.1034	0.0892	0.0111	0.0125	0.0084	0.0252	0.0053	0.0139	0.194
20	rs2275801	45867852	1.2	0.280131383133392	3.02	0.651294786134349	0.605880803505261	0.0671703131928342	0.1383	0.0591	0.0077	0.0047	0.0199	0.005	0.0062	0.0209	0.1242	0.0131	0.017	0.0074	0.0768	0.0199	0.0081	0.0037	0.0047	0.1031	0.0904	0.0089	0.0129	0.0084	0.0252	0.0055	0.014	0.1919
20	rs6018359	45873923	1.19	0.311838986457593	3.02	0.651294786134349	0.562919213484826	0.0564946124290138	0.1382	0.0591	0.0077	0.0047	0.0199	0.005	0.0062	0.0208	0.1238	0.013	0.017	0.0074	0.077	0.0198	0.008	0.0037	0.0048	0.103	0.0909	0.009	0.0129	0.0083	0.0252	0.0056	0.014	0.1918
20	rs117770898	45875640	1.19	0.311838986457593	3.02	0.651294786134349	0.608575542964349	0.0340267784546026	0.1386	0.059	0.0075	0.0044	0.0199	0.0049	0.0066	0.0205	0.1241	0.013	0.017	0.0073	0.0776	0.0198	0.0078	0.0037	0.0048	0.1023	0.0913	0.0091	0.0129	0.0083	0.0253	0.0055	0.0139	0.1917
20	rs11696358	45888390	1.19	0.311838986457593	3.02	0.651294786134349	0.827039950320078	0.0629408148667153	0.1389	0.059	0.0074	0.0042	0.0198	0.0049	0.0068	0.0203	0.1241	0.013	0.017	0.0074	0.078	0.0198	0.0076	0.0037	0.0048	0.1018	0.0915	0.0091	0.0129	0.0083	0.0254	0.0054	0.0139	0.1915
20	rs35396650	45888618	1.19	0.311838986457593	3.02	0.651294786134349	0.853938042457486	0.0691880425746781	0.1389	0.059	0.0074	0.0042	0.0198	0.0049	0.0068	0.0203	0.1241	0.013	0.017	0.0074	0.078	0.0198	0.0076	0.0037	0.0048	0.1018	0.0915	0.0091	0.0129	0.0083	0.0254	0.0054	0.0139	0.1915
20	rs3960424	45888762	1.19	0.311838986457593	3.02	0.651294786134349	0.84239955621981	0.068838382882819	0.1388	0.059	0.0073	0.0041	0.0198	0.0049	0.0068	0.0205	0.1241	0.013	0.017	0.0074	0.078	0.0198	0.0075	0.0037	0.0048	0.1018	0.0915	0.0091	0.0129	0.0083	0.0254	0.0054	0.0139	0.1915
20	rs3810524	45903385	1.19	0.311838986457593	3.02	0.651294786134349	0.941571861131754	0.0175664930831447	0.1393	0.0595	0.0073	0.0037	0.0198	0.0048	0.0068	0.0205	0.1248	0.0129	0.0169	0.0074	0.0777	0.0198	0.0072	0.0036	0.0045	0.1015	0.0917	0.0091	0.0129	0.0081	0.0256	0.0053	0.0138	0.1921
20	rs3810525	45903437	1.19	0.311838986457593	3.02	0.651294786134349	0.944252656202573	0.0179051556398911	0.1394	0.0594	0.0073	0.0037	0.0198	0.0048	0.0068	0.0205	0.1248	0.0129	0.0169	0.0074	0.0777	0.0198	0.0072	0.0036	0.0045	0.1015	0.0918	0.0091	0.0129	0.0081	0.0256	0.0053	0.0138	0.1921
20	rs3803941	45907204	1.19	0.311838986457593	3.02	0.651294786134349	0.928548336629916	0.0155308614229182	0.1395	0.0597	0.0073	0.0037	0.0198	0.0048	0.0067	0.0205	0.1249	0.0129	0.0168	0.0074	0.0777	0.0198	0.0071	0.0035	0.0045	0.1012	0.0918	0.009	0.013	0.0081	0.0255	0.0053	0.0138	0.1921
20	rs41500447	45920034	1.19	0.311838986457593	3.02	0.651294786134349	0.874940009563134	0.0100622832198251	0.1398	0.0598	0.0073	0.0037	0.0198	0.0048	0.0067	0.0205	0.1248	0.0129	0.0168	0.0075	0.0778	0.0197	0.0071	0.0035	0.0044	0.1011	0.0919	0.0089	0.0129	0.0081	0.0255	0.0053	0.0137	0.192
20	rs6018397	45924800	1.19	0.311838986457593	3.02	0.651294786134349	0.825851265722805	0.00969769318322513	0.1399	0.0598	0.0073	0.0037	0.0198	0.0048	0.0067	0.0206	0.1248	0.0129	0.0168	0.0075	0.0778	0.0197	0.007	0.0035	0.0044	0.1011	0.0919	0.0089	0.0129	0.0081	0.0255	0.0054	0.0137	0.192
20	rs61077200	45929433	1.19	0.311838986457593	3.02	0.651294786134349	0.787038269823752	0.010204348519475	0.14	0.0598	0.0073	0.0037	0.0198	0.0047	0.0067	0.0206	0.1247	0.0129	0.0168	0.0075	0.0779	0.0198	0.007	0.0035	0.0044	0.101	0.0918	0.0089	0.0129	0.0081	0.0255	0.0055	0.0137	0.1921
20	rs6124993	45931787	1.2	0.280131383133392	3.02	0.651294786134349	0.492185513082172	0.0401018709599281	0.1411	0.0607	0.0072	0.0037	0.019	0.0046	0.0064	0.0218	0.1232	0.0137	0.0169	0.0077	0.0789	0.02	0.0062	0.0035	0.0046	0.0984	0.0929	0.0095	0.0131	0.0079	0.0263	0.0063	0.0147	0.1879
20	rs60508251	45931889	1.2	0.280131383133392	3.02	0.651294786134349	0.447769845328784	0.0425666138932517	0.141	0.0604	0.0073	0.0037	0.019	0.0046	0.0063	0.0219	0.1235	0.0138	0.0169	0.0076	0.0791	0.02	0.0062	0.0035	0.0046	0.098	0.0929	0.0096	0.0131	0.0079	0.0263	0.0064	0.0147	0.188
20	rs78996427	45933613	1.21	0.250745108472337	3.02	0.651294786134349	0.231277088479776	0.0542649254622272	0.1415	0.0609	0.0068	0.0036	0.0188	0.0043	0.0057	0.022	0.1246	0.0141	0.0169	0.0076	0.0794	0.0201	0.0061	0.0032	0.0041	0.097	0.0931	0.0096	0.0128	0.0077	0.0266	0.0065	0.0148	0.1884
20	rs41282802	45938742	1.21	0.250745108472337	3.02	0.651294786134349	0.142715875965701	0.107596088542821	0.1419	0.0613	0.0064	0.0034	0.0187	0.004	0.0051	0.022	0.1257	0.0144	0.0169	0.0075	0.0795	0.0201	0.006	0.0029	0.0037	0.0961	0.0934	0.0095	0.0126	0.0075	0.027	0.0067	0.0149	0.1888
20	rs41282804	45938743	1.21	0.250745108472337	3.02	0.651294786134349	0.141725503503013	0.10726204707087	0.1418	0.0613	0.0064	0.0034	0.0187	0.0041	0.0051	0.022	0.1258	0.0144	0.0169	0.0075	0.0796	0.0201	0.006	0.0029	0.0037	0.0962	0.0934	0.0094	0.0126	0.0075	0.027	0.0067	0.0149	0.1889
20	rs6094660	45941713	1.21	0.250745108472337	3.02	0.651294786134349	0.142972124675999	0.115645883994281	0.1422	0.0615	0.0064	0.0033	0.0187	0.004	0.0049	0.0221	0.126	0.0145	0.0169	0.0076	0.0793	0.0199	0.0057	0.0029	0.0036	0.0963	0.0935	0.0093	0.0126	0.0074	0.0271	0.0068	0.0149	0.1889
20	rs78324377	45948673	1.21	0.250745108472337	3.01	0.673776155564303	0.153347097027918	0.116937056920894	0.1428	0.0619	0.0063	0.0032	0.0185	0.0039	0.0048	0.0222	0.1262	0.0146	0.0169	0.0074	0.0789	0.0198	0.0056	0.0028	0.0035	0.0962	0.0938	0.0093	0.0125	0.0073	0.027	0.0069	0.015	0.1892
20	rs73304093	45953341	1.21	0.250745108472337	3.02	0.651294786134349	0.152813091641958	0.1069284058188	0.1428	0.062	0.0063	0.0032	0.0185	0.0039	0.0048	0.0222	0.1262	0.0146	0.0169	0.0074	0.0787	0.0197	0.0056	0.0028	0.0035	0.0962	0.0938	0.0093	0.0125	0.0073	0.027	0.0069	0.015	0.1893
20	rs6094661	45954292	1.21	0.250745108472337	3.02	0.651294786134349	0.153514199540627	0.104026197581515	0.143	0.062	0.0063	0.0032	0.0185	0.0039	0.0048	0.0222	0.1261	0.0146	0.0169	0.0074	0.0787	0.0197	0.0056	0.0028	0.0035	0.0962	0.0938	0.0093	0.0125	0.0073	0.027	0.0069	0.0149	0.1894
20	rs112458123	45958716	1.21	0.250745108472337	3.02	0.651294786134349	0.218580586176303	0.134387839338093	0.143	0.062	0.0063	0.0032	0.0185	0.0039	0.0047	0.0222	0.1261	0.0146	0.0169	0.0074	0.079	0.0197	0.0051	0.0028	0.0035	0.0964	0.0936	0.0093	0.0125	0.0073	0.027	0.0069	0.0149	0.1898
20	rs77672689	45975959	1.21	0.250745108472337	3.02	0.651294786134349	0.191791290818374	0.146012857315485	0.1432	0.0621	0.0063	0.0032	0.0185	0.0038	0.0046	0.0222	0.1263	0.0146	0.0169	0.0073	0.0791	0.0195	0.0051	0.0028	0.0035	0.0964	0.0935	0.0092	0.0125	0.0072	0.027	0.0069	0.0149	0.1897
20	rs6018424	45986984	1.2	0.280131383133392	3.02	0.651294786134349	0.143838990071278	0.151765526550299	0.1441	0.0627	0.0062	0.0032	0.0184	0.0038	0.0041	0.0223	0.1266	0.0147	0.0168	0.0071	0.0795	0.0191	0.005	0.0027	0.0035	0.0962	0.0932	0.0092	0.0124	0.0072	0.027	0.007	0.015	0.1894
20	rs6063101	45989672	1.2	0.280131383133392	3.02	0.651294786134349	0.123923871927619	0.135297539177865	0.1443	0.0628	0.0062	0.0033	0.0184	0.0038	0.0041	0.0223	0.1265	0.0147	0.0166	0.0071	0.0795	0.019	0.0053	0.0027	0.0034	0.0961	0.0932	0.0092	0.0124	0.0072	0.027	0.007	0.0151	0.1892
20	rs6018427	45990319	1.2	0.280131383133392	2.99	0.72022314582581	0.123747535525638	0.133299183761974	0.1444	0.0628	0.0064	0.0033	0.0184	0.0036	0.0041	0.0221	0.1265	0.0147	0.0166	0.0071	0.0795	0.0189	0.0053	0.0027	0.0034	0.0961	0.0931	0.0092	0.0123	0.007	0.0272	0.007	0.0153	0.1892
20	rs60977619	45997667	1.2	0.280131383133392	2.99	0.72022314582581	0.0923279766995612	0.0657933448479825	0.145	0.0625	0.0066	0.0032	0.0183	0.0034	0.0041	0.0219	0.1288	0.015	0.0165	0.0075	0.0796	0.019	0.0053	0.0028	0.0035	0.0964	0.0928	0.0096	0.0118	0.0069	0.0269	0.007	0.0154	0.1868
20	rs910666	46000938	1.2	0.280131383133392	2.99	0.72022314582581	0.0727177846855311	0.0467405359611238	0.1461	0.0629	0.0066	0.0032	0.018	0.0033	0.004	0.0217	0.1311	0.0147	0.0163	0.0076	0.0779	0.0188	0.0053	0.0027	0.0036	0.0952	0.0934	0.0099	0.0115	0.007	0.0266	0.0068	0.0153	0.187
20	rs6094681	46013864	1.2	0.280131383133392	2.99	0.72022314582581	0.0621039932181011	0.0439962412285904	0.146	0.0631	0.0066	0.0032	0.0181	0.0033	0.004	0.0218	0.1312	0.0147	0.0162	0.0076	0.0779	0.0187	0.0053	0.0028	0.0036	0.0952	0.0938	0.0098	0.0114	0.007	0.0265	0.0067	0.015	0.187
20	rs6125007	46020345	1.2	0.280131383133392	2.99	0.72022314582581	0.0640581011860806	0.0519501115884336	0.1461	0.0631	0.0066	0.0032	0.0181	0.0035	0.004	0.0217	0.1314	0.0147	0.0162	0.0075	0.0777	0.0187	0.0052	0.0028	0.0036	0.0952	0.0936	0.0098	0.0115	0.0069	0.0266	0.0066	0.015	0.1873
20	rs76955413	46029153	1.2	0.280131383133392	2.98	0.744195120258389	0.0603569509569754	0.0563661621431068	0.1463	0.0632	0.0066	0.0032	0.0181	0.0035	0.004	0.0217	0.1315	0.0147	0.0163	0.0076	0.0777	0.0187	0.0052	0.0028	0.0036	0.0949	0.0934	0.0098	0.0115	0.0069	0.0267	0.0066	0.0149	0.1873
20	rs60838743	46032690	1.2	0.280131383133392	2.98	0.744195120258389	0.0591921378935287	0.0611352977428614	0.1463	0.0632	0.0065	0.0032	0.0181	0.0034	0.004	0.0217	0.1317	0.0147	0.0163	0.0075	0.0777	0.0187	0.0052	0.0028	0.0036	0.0948	0.0933	0.0098	0.0115	0.0069	0.0267	0.0066	0.0149	0.1873
20	rs6063108	46042046	1.2	0.280131383133392	2.97	0.768670182966371	0.044899380275265	0.0580457816552925	0.1468	0.0639	0.0064	0.0033	0.018	0.0034	0.0041	0.0215	0.1331	0.0144	0.0161	0.0075	0.0769	0.0185	0.0053	0.003	0.0037	0.0946	0.0925	0.0098	0.0116	0.0069	0.0264	0.0065	0.0149	0.1875
20	rs16992555	46044044	1.2	0.280131383133392	2.97	0.768670182966371	0.0438250706380902	0.0497400648701101	0.1468	0.0639	0.0064	0.0033	0.018	0.0034	0.0041	0.0215	0.1332	0.0146	0.0161	0.0075	0.0767	0.0185	0.0053	0.003	0.0038	0.0946	0.0925	0.0096	0.0116	0.0069	0.0264	0.0065	0.0149	0.1875
20	rs12624409	46062715	1.2	0.280131383133392	2.96	0.793651312900757	0.0414542561498557	0.049012718364381	0.1474	0.0643	0.0063	0.0033	0.0179	0.0033	0.0041	0.0212	0.1341	0.0144	0.0161	0.0075	0.0758	0.0184	0.0053	0.0031	0.0039	0.0943	0.0924	0.0095	0.0117	0.0068	0.0264	0.0065	0.0148	0.1876
20	rs6066328	46063994	1.2	0.280131383133392	2.95	0.819141413036571	0.042034868994301	0.0570741906382361	0.1475	0.0643	0.0063	0.0033	0.0179	0.0035	0.0041	0.0212	0.134	0.0144	0.0161	0.0075	0.0758	0.0184	0.0053	0.0031	0.0039	0.0942	0.0925	0.0095	0.0117	0.0068	0.0264	0.0065	0.0148	0.1875
20	rs6018485	46076781	1.19	0.311838986457593	2.88	1.01205197621114	0.0413532174276917	0.0450385573984819	0.1478	0.0639	0.0063	0.0033	0.0177	0.0036	0.0041	0.0212	0.1344	0.0145	0.016	0.0075	0.0752	0.0184	0.0053	0.0032	0.004	0.0943	0.0924	0.0094	0.0114	0.0068	0.0265	0.0066	0.0148	0.1879
20	rs2425938	46080276	1.19	0.311838986457593	2.89	0.982923819582558	0.0398437966074419	0.0420571097345026	0.1481	0.0635	0.0062	0.0035	0.0178	0.0036	0.004	0.0214	0.1352	0.0145	0.016	0.0075	0.0751	0.0185	0.0052	0.0034	0.0042	0.0941	0.0921	0.0092	0.0115	0.0068	0.0261	0.0065	0.0148	0.1876
20	rs1210832	46080524	1.19	0.311838986457593	2.92	0.898693461391643	0.0447165605803447	0.040323211082813	0.1484	0.0634	0.0062	0.0035	0.0179	0.0036	0.004	0.0214	0.1353	0.0145	0.0158	0.0075	0.0751	0.0184	0.0052	0.0036	0.0042	0.0939	0.0929	0.0091	0.0115	0.0068	0.0256	0.0065	0.0148	0.1873
20	rs12624539	46084143	1.2	0.280131383133392	2.93	0.871659766409689	0.0498654486147287	0.0981539405805051	0.149	0.0654	0.0058	0.0031	0.0181	0.0033	0.0035	0.0215	0.1375	0.0147	0.015	0.0073	0.0776	0.0181	0.0052	0.0034	0.0041	0.0941	0.0927	0.008	0.0108	0.0065	0.0238	0.0059	0.0149	0.1872
20	rs4809636	46086478	1.19	0.311838986457593	2.93	0.871659766409689	0.0533857046793567	0.0555343001299485	0.1491	0.0658	0.0058	0.003	0.0182	0.0032	0.0034	0.0213	0.1378	0.0147	0.015	0.0073	0.078	0.0181	0.0051	0.0033	0.0041	0.0941	0.0927	0.0078	0.0107	0.0065	0.0236	0.0058	0.015	0.1872
20	rs6125024	46087931	1.18	0.345943801679723	2.93	0.871659766409689	0.0583875190732569	0.0786818857989365	0.1498	0.0674	0.0058	0.0029	0.0183	0.0031	0.0033	0.0214	0.137	0.0147	0.015	0.0073	0.0778	0.0182	0.0051	0.0034	0.0041	0.0942	0.0919	0.0078	0.0106	0.0064	0.0237	0.0057	0.0151	0.1866
20	rs6094710	46095649	1.18	0.345943801679723	2.94	0.845143312120842	0.0577707657989675	0.0523225133194896	0.1497	0.0675	0.0057	0.0028	0.0184	0.003	0.0032	0.0211	0.1376	0.0148	0.0149	0.0074	0.0778	0.0182	0.0051	0.0035	0.004	0.0941	0.0924	0.0078	0.0105	0.0064	0.0238	0.0056	0.0151	0.1863
20	rs6066347	46098606	1.18	0.345943801679723	2.94	0.845143312120842	0.0572840871539975	0.0496185149648115	0.1496	0.0677	0.0057	0.0028	0.0184	0.003	0.0032	0.021	0.1376	0.0148	0.0149	0.0074	0.0778	0.0182	0.0051	0.0036	0.004	0.0941	0.0922	0.0078	0.0105	0.0064	0.0238	0.0056	0.0151	0.1863
20	rs6094716	46108141	1.18	0.345943801679723	2.94	0.845143312120842	0.056925348029573	0.0482900699995543	0.1496	0.0677	0.0057	0.0028	0.0184	0.003	0.0031	0.021	0.1376	0.0148	0.0149	0.0074	0.0777	0.0182	0.0051	0.0036	0.004	0.0941	0.0922	0.0078	0.0105	0.0064	0.0238	0.0056	0.0151	0.1864
20	rs117836312	46113217	1.18	0.345943801679723	2.95	0.819141413036571	0.0639227201218227	0.0413260075238987	0.1496	0.0677	0.0057	0.0028	0.0185	0.003	0.0031	0.021	0.1376	0.0148	0.0148	0.0075	0.0776	0.0184	0.0051	0.0036	0.004	0.0941	0.0921	0.0078	0.0105	0.0064	0.0237	0.0056	0.0151	0.1863
20	rs73122095	46113431	1.18	0.345943801679723	2.95	0.819141413036571	0.0643294286749698	0.0409905139367434	0.1496	0.0677	0.0057	0.0028	0.0185	0.003	0.0031	0.021	0.1376	0.0148	0.0148	0.0075	0.0776	0.0184	0.0051	0.0036	0.004	0.0941	0.0921	0.0078	0.0105	0.0064	0.0237	0.0056	0.0151	0.1863
20	rs35311437	46114882	1.18	0.345943801679723	2.95	0.819141413036571	0.0639420487407991	0.042113585892031	0.1496	0.0677	0.0057	0.0028	0.0185	0.003	0.0031	0.021	0.1376	0.0148	0.0148	0.0075	0.0776	0.0184	0.0051	0.0036	0.004	0.0941	0.0922	0.0078	0.0105	0.0064	0.0237	0.0056	0.0151	0.1863
20	rs13043637	46125266	1.18	0.345943801679723	2.95	0.819141413036571	0.0619334839113764	0.0384051254745894	0.1496	0.0677	0.0058	0.0028	0.0186	0.003	0.0031	0.021	0.1376	0.0148	0.0149	0.0074	0.0777	0.0184	0.0051	0.0035	0.004	0.0941	0.0922	0.0078	0.0105	0.0064	0.0237	0.0056	0.0151	0.1863
20	rs4810645	46134921	1.18	0.345943801679723	2.95	0.819141413036571	0.0649719723028761	0.0364764556750437	0.1497	0.0678	0.0058	0.0028	0.0186	0.003	0.0031	0.021	0.1376	0.0149	0.0148	0.0074	0.0776	0.0184	0.0051	0.0035	0.004	0.0941	0.0922	0.0078	0.0105	0.0064	0.0237	0.0056	0.0152	0.1864
20	rs73123954	46140870	1.18	0.345943801679723	2.96	0.793651312900757	0.0651283726500597	0.0372211342439854	0.1497	0.0677	0.0058	0.0028	0.0186	0.003	0.003	0.021	0.1376	0.0149	0.0148	0.0074	0.0776	0.0184	0.0051	0.0035	0.004	0.0941	0.0922	0.0078	0.0105	0.0064	0.0237	0.0056	0.0152	0.1864
20	rs117717469	46157168	1.18	0.345943801679723	2.95	0.819141413036571	0.073434913573165	0.0409347176008474	0.1497	0.0678	0.0059	0.0028	0.0186	0.003	0.003	0.0211	0.1375	0.0149	0.0149	0.0074	0.0775	0.0183	0.0052	0.0035	0.0041	0.0939	0.0922	0.0078	0.0105	0.0064	0.0236	0.0056	0.0153	0.1864
20	rs118014102	46162729	1.18	0.345943801679723	2.96	0.793651312900757	0.073965127917971	0.0395509206262521	0.1497	0.0678	0.0059	0.0028	0.0186	0.003	0.003	0.0211	0.1374	0.0149	0.0149	0.0074	0.0775	0.0183	0.0052	0.0035	0.0041	0.0939	0.0922	0.0078	0.0105	0.0065	0.0236	0.0056	0.0153	0.1864
20	rs2425953	46168606	1.18	0.345943801679723	2.96	0.793651312900757	0.0745832748761003	0.0379726398326145	0.1497	0.0678	0.0059	0.0028	0.0186	0.0031	0.003	0.0211	0.1374	0.0149	0.0149	0.0074	0.0775	0.0183	0.0052	0.0035	0.0041	0.0939	0.0922	0.0078	0.0105	0.0065	0.0236	0.0056	0.0153	0.1864
20	rs73125812	46172849	1.18	0.345943801679723	2.96	0.793651312900757	0.0714218108109934	0.0383509435708614	0.1497	0.0678	0.0059	0.0028	0.0186	0.0032	0.0031	0.0211	0.1373	0.0149	0.0149	0.0074	0.0775	0.0183	0.0052	0.0035	0.0041	0.0939	0.0922	0.0078	0.0105	0.0065	0.0236	0.0056	0.0153	0.1863
20	rs1206875	46179954	1.18	0.345943801679723	2.97	0.768670182966371	0.0785168754250214	0.0381886055427762	0.1498	0.0678	0.0059	0.0028	0.0186	0.0032	0.0031	0.0211	0.1373	0.0149	0.0149	0.0074	0.0775	0.0183	0.0052	0.0035	0.0041	0.0939	0.0922	0.0078	0.0105	0.0065	0.0236	0.0056	0.0154	0.1863
20	rs6125042	46186327	1.18	0.345943801679723	2.97	0.768670182966371	0.0771329160180881	0.042907804515862	0.1498	0.0678	0.0059	0.0028	0.0186	0.0032	0.0031	0.0211	0.1373	0.0149	0.0149	0.0073	0.0775	0.0183	0.0051	0.0035	0.0041	0.0938	0.0922	0.0078	0.0105	0.0065	0.0236	0.0056	0.0154	0.1862
20	rs79444460	46199369	1.18	0.345943801679723	2.97	0.768670182966371	0.0761107473729986	0.0508398538774905	0.1498	0.0678	0.0059	0.0028	0.0186	0.0032	0.0031	0.0211	0.1374	0.0149	0.0149	0.0073	0.0774	0.0183	0.0051	0.0035	0.0041	0.0937	0.0922	0.0078	0.0105	0.0065	0.0236	0.0056	0.0154	0.1862
20	rs117212926	46199500	1.18	0.345943801679723	2.97	0.768670182966371	0.0732024018370377	0.0505945494654554	0.1498	0.0678	0.0059	0.0028	0.0185	0.0032	0.0032	0.0211	0.1374	0.0149	0.0149	0.0074	0.0774	0.0183	0.0051	0.0035	0.0041	0.0937	0.0922	0.0078	0.0105	0.0065	0.0236	0.0056	0.0154	0.1862
20	rs2425974	46207465	1.18	0.345943801679723	2.98	0.744195120258389	0.073181288105159	0.0499835545928591	0.1498	0.0678	0.0059	0.0028	0.0185	0.0032	0.0032	0.0211	0.1374	0.0149	0.0149	0.0074	0.0774	0.0183	0.0051	0.0035	0.0041	0.0937	0.0922	0.0078	0.0105	0.0065	0.0236	0.0056	0.0154	0.1862
20	rs6125048	46208605	1.18	0.345943801679723	2.98	0.744195120258389	0.0731390724877555	0.0504109108230299	0.1498	0.0678	0.0059	0.0028	0.0185	0.0032	0.0032	0.0211	0.1374	0.0149	0.0149	0.0074	0.0774	0.0183	0.0051	0.0035	0.0041	0.0937	0.0922	0.0078	0.0105	0.0065	0.0236	0.0056	0.0154	0.1862
20	rs72662724	46210248	1.18	0.345943801679723	2.98	0.744195120258389	0.072214321676954	0.0564303715929338	0.1498	0.0678	0.0059	0.0028	0.0185	0.0032	0.0032	0.0211	0.1374	0.0149	0.0149	0.0073	0.0774	0.0183	0.0051	0.0035	0.0041	0.0937	0.0922	0.0078	0.0105	0.0065	0.0236	0.0056	0.0153	0.1861
20	rs72645213	46215767	1.18	0.345943801679723	3	0.696751202985924	0.0710691047822382	0.0629408148667153	0.1498	0.0678	0.0059	0.0028	0.0185	0.0032	0.0032	0.0211	0.1375	0.0149	0.0149	0.0073	0.0774	0.0183	0.0051	0.0035	0.0041	0.0937	0.0922	0.0078	0.0105	0.0065	0.0236	0.0056	0.0153	0.1861
20	rs13040335	46216507	1.18	0.345943801679723	3	0.696751202985924	0.0709862800998452	0.0639534622082735	0.1498	0.0678	0.0059	0.0028	0.0185	0.0032	0.0032	0.0211	0.1375	0.0149	0.0149	0.0073	0.0774	0.0183	0.0051	0.0035	0.0041	0.0937	0.0922	0.0078	0.0105	0.0065	0.0236	0.0056	0.0153	0.1861
20	rs113568173	46227039	1.18	0.345943801679723	3	0.696751202985924	0.0720261081450207	0.0743763684707325	0.1497	0.0678	0.0059	0.0028	0.0185	0.0033	0.0032	0.0212	0.1375	0.0149	0.0149	0.0073	0.0773	0.0183	0.0051	0.0036	0.0041	0.0936	0.0922	0.0078	0.0105	0.0065	0.0235	0.0056	0.0153	0.1861
20	rs72645225	46241556	1.18	0.345943801679723	3	0.696751202985924	0.0706556093973952	0.0747373861482215	0.1497	0.0678	0.0059	0.0028	0.0185	0.0033	0.0032	0.0212	0.1376	0.015	0.0149	0.0073	0.0772	0.0183	0.0052	0.0036	0.0041	0.0935	0.0923	0.0078	0.0106	0.0065	0.0235	0.0056	0.0153	0.1861
20	rs116848790	46247541	1.18	0.345943801679723	3	0.696751202985924	0.0707794931867004	0.0783868612179857	0.1497	0.0678	0.0059	0.0028	0.0185	0.0033	0.0032	0.0212	0.1376	0.015	0.0149	0.0073	0.0772	0.0183	0.0052	0.0036	0.0041	0.0935	0.0923	0.0078	0.0106	0.0065	0.0235	0.0056	0.0153	0.1861
20	rs6094752	46256424	1.18	0.345943801679723	3.03	0.629303794260587	0.0707381828972605	0.0759702103704324	0.1497	0.0678	0.0059	0.0028	0.0185	0.0033	0.0032	0.0212	0.1376	0.015	0.0149	0.0073	0.0772	0.0183	0.0052	0.0036	0.0041	0.0935	0.0923	0.0078	0.0106	0.0065	0.0235	0.0056	0.0153	0.1861
20	rs72645254	46258466	1.18	0.345943801679723	3.03	0.629303794260587	0.0708001542170723	0.077798168634899	0.1497	0.0678	0.0059	0.0028	0.0185	0.0033	0.0032	0.0212	0.1376	0.015	0.0149	0.0073	0.0772	0.0183	0.0052	0.0036	0.0041	0.0935	0.0923	0.0078	0.0106	0.0065	0.0235	0.0056	0.0153	0.1861
20	rs2230782	46264888	1.18	0.345943801679723	3.05	0.586779315918157	0.0710483927217864	0.0810582822074278	0.1497	0.0678	0.0059	0.0028	0.0185	0.0033	0.0032	0.0212	0.1376	0.015	0.0149	0.0073	0.0771	0.0183	0.0052	0.0036	0.0041	0.0935	0.0923	0.0078	0.0106	0.0065	0.0235	0.0056	0.0153	0.1861
20	rs2076546	46268493	1.18	0.345943801679723	3.05	0.586779315918157	0.0713387189995684	0.075026717366591	0.1496	0.0678	0.0059	0.0028	0.0185	0.0033	0.0032	0.0212	0.1376	0.015	0.0149	0.0073	0.0771	0.0183	0.0052	0.0036	0.0042	0.0934	0.0923	0.0078	0.0106	0.0065	0.0235	0.0056	0.0153	0.1861
20	rs72645276	46268909	1.18	0.345943801679723	3.06	0.566238797870229	0.0714633802998848	0.0779451720202022	0.1496	0.0678	0.0059	0.0028	0.0185	0.0033	0.0032	0.0212	0.1376	0.015	0.0149	0.0073	0.0771	0.0183	0.0052	0.0036	0.0042	0.0934	0.0923	0.0078	0.0106	0.0065	0.0235	0.0056	0.0153	0.186
20	rs2780389	46269901	1.18	0.345943801679723	3.06	0.566238797870229	0.07254971140468	0.0825580642487778	0.1496	0.0678	0.006	0.0028	0.0186	0.0033	0.0032	0.0212	0.1376	0.015	0.0149	0.0073	0.0771	0.0183	0.0052	0.0036	0.0042	0.0934	0.0922	0.0078	0.0106	0.0065	0.0235	0.0057	0.0153	0.186
20	rs72646205	46281500	1.18	0.345943801679723	3.06	0.566238797870229	0.0770237564089734	0.101236627245305	0.1493	0.0678	0.006	0.0028	0.0186	0.0033	0.0033	0.0213	0.1376	0.015	0.015	0.0074	0.0769	0.0183	0.0053	0.0036	0.0042	0.0932	0.0921	0.0078	0.0106	0.0065	0.0235	0.0057	0.0153	0.1859
20	rs41302563	46288433	1.18	0.345943801679723	3.06	0.566238797870229	0.0632678324642541	0.0455637695856857	0.1488	0.0679	0.0061	0.0029	0.0186	0.0034	0.0034	0.0214	0.1375	0.015	0.0151	0.0075	0.0766	0.0185	0.0054	0.0037	0.0042	0.0928	0.0918	0.0078	0.0106	0.0067	0.0235	0.0059	0.0154	0.1858
20	rs73913406	46289063	1.18	0.345943801679723	3.06	0.566238797870229	0.0604686703283711	0.0380805533671261	0.1487	0.068	0.0061	0.0029	0.0186	0.0035	0.0034	0.0214	0.1376	0.0149	0.0151	0.0075	0.0764	0.0185	0.0054	0.0037	0.0043	0.0927	0.0918	0.0078	0.0107	0.0067	0.0235	0.006	0.0154	0.1858
20	rs2281279	46290250	1.18	0.345943801679723	3.06	0.566238797870229	0.0480216255374247	0.015566125073481	0.1478	0.068	0.0062	0.0031	0.0186	0.0036	0.0035	0.0214	0.1376	0.0149	0.0152	0.0078	0.0755	0.0187	0.0056	0.0038	0.0044	0.0921	0.0916	0.0079	0.0108	0.0069	0.0235	0.0062	0.0154	0.186
20	rs450110	46291482	1.17	0.382518045708746	3.07	0.546174590811499	0.0283076353886707	0.000693329234732431	0.1463	0.068	0.0069	0.0039	0.0186	0.0046	0.0044	0.0213	0.1379	0.0155	0.0156	0.0084	0.0731	0.0183	0.0064	0.0045	0.0048	0.0898	0.0906	0.0085	0.0109	0.0075	0.0242	0.007	0.0157	0.1838
20	rs2235734	46292149	1.15	0.46334549806667	3.06	0.566238797870229	0.031291595159385	0.00106620192415168	0.1453	0.068	0.0072	0.0044	0.0185	0.0051	0.0049	0.0212	0.138	0.0158	0.0159	0.0087	0.0718	0.0181	0.007	0.0049	0.0051	0.0888	0.09	0.0088	0.0111	0.0078	0.0247	0.0074	0.0156	0.1825
20	rs41302561	46292853	1.15	0.46334549806667	3.07	0.546174590811499	0.0269365531584822	0.000890939997189788	0.1453	0.0681	0.0072	0.0044	0.0185	0.0051	0.005	0.0212	0.1381	0.0158	0.0159	0.0087	0.0717	0.0181	0.007	0.0049	0.0051	0.0888	0.09	0.0089	0.011	0.0078	0.0247	0.0075	0.0156	0.1823
20	rs79982126	46294691	1.15	0.46334549806667	3.07	0.546174590811499	0.025264353034124	0.000968396967692602	0.1452	0.0682	0.0072	0.0044	0.0185	0.0051	0.005	0.0211	0.1383	0.016	0.0159	0.0087	0.0715	0.0182	0.0071	0.0049	0.0051	0.0886	0.09	0.0089	0.0109	0.0079	0.0247	0.0076	0.0155	0.1818
20	rs8184590	46295985	1.15	0.46334549806667	3.09	0.50746005104726	0.0256959317734754	0.00110852984053648	0.1452	0.0682	0.0072	0.0044	0.0185	0.0051	0.0051	0.0211	0.1384	0.0161	0.0159	0.0087	0.0715	0.0182	0.0072	0.0049	0.005	0.0886	0.09	0.0089	0.0108	0.0079	0.0247	0.0076	0.0155	0.1817
20	rs6512464	46306848	1.14	0.507725131913635	3.09	0.50746005104726	0.0344262199965435	0.00358025681480751	0.1452	0.0683	0.0072	0.0045	0.0184	0.0052	0.0052	0.0212	0.1387	0.0161	0.0159	0.0088	0.0713	0.0183	0.0073	0.0048	0.005	0.0885	0.0901	0.009	0.0106	0.008	0.0247	0.0077	0.0155	0.1813
20	rs73133471	46309413	1.14	0.507725131913635	3.09	0.50746005104726	0.042034868994301	0.00486667048531874	0.1451	0.0684	0.0072	0.0045	0.0184	0.0052	0.0052	0.0211	0.1387	0.0161	0.0158	0.0088	0.0711	0.0183	0.0073	0.0048	0.005	0.0886	0.0901	0.009	0.0106	0.008	0.0247	0.0077	0.0155	0.1811
20	rs73913415	46309926	1.14	0.507725131913635	3.09	0.50746005104726	0.0442617312071298	0.00554815150635065	0.1452	0.0684	0.0072	0.0045	0.0184	0.0052	0.0052	0.0211	0.1387	0.0161	0.0158	0.0088	0.0711	0.0183	0.0073	0.0048	0.005	0.0886	0.0902	0.009	0.0106	0.008	0.0247	0.0077	0.0155	0.1811
20	rs1981062	46310777	1.14	0.507725131913635	3.09	0.50746005104726	0.045297233905929	0.00567335622707186	0.1453	0.0683	0.0072	0.0045	0.0184	0.0052	0.0052	0.0211	0.1388	0.0161	0.0159	0.0088	0.0711	0.0183	0.0074	0.0048	0.005	0.0886	0.0901	0.009	0.0106	0.008	0.0247	0.0077	0.0155	0.1812
20	rs34911493	46311336	1.14	0.507725131913635	3.1	0.488801954490689	0.0441258998129747	0.00396812343301607	0.1453	0.0683	0.0072	0.0045	0.0184	0.0053	0.0052	0.0211	0.1387	0.0162	0.0159	0.0087	0.071	0.0183	0.0074	0.0048	0.005	0.0886	0.09	0.009	0.0106	0.008	0.0247	0.0077	0.0155	0.1813
20	rs66967074	46311557	1.14	0.507725131913635	3.1	0.488801954490689	0.0439452338609153	0.00377992777290524	0.1453	0.0683	0.0072	0.0045	0.0184	0.0053	0.0052	0.0211	0.1387	0.0162	0.0159	0.0087	0.0709	0.0183	0.0074	0.0048	0.005	0.0886	0.0899	0.009	0.0106	0.008	0.0247	0.0077	0.0155	0.1814
20	rs6066433	46320026	1.14	0.507725131913635	3.1	0.488801954490689	0.0388266163115057	0.00284008063114408	0.1456	0.0685	0.0072	0.0045	0.0184	0.0053	0.0051	0.021	0.1392	0.0162	0.0158	0.0087	0.0708	0.0182	0.0074	0.0048	0.0049	0.0887	0.0898	0.009	0.0106	0.008	0.0246	0.0076	0.0155	0.1812
20	rs75703242	46325681	1.15	0.46334549806667	3.1	0.488801954490689	0.0463179239569251	0.000890939997189788	0.146	0.0687	0.0071	0.0046	0.0185	0.0053	0.0051	0.0208	0.14	0.0161	0.0157	0.0087	0.0709	0.0183	0.0073	0.0048	0.0047	0.0886	0.0896	0.009	0.0106	0.008	0.0245	0.0076	0.0157	0.1805
20	rs74376212	46333479	1.15	0.46334549806667	3.09	0.50746005104726	0.0688954356309747	0.00147096667397565	0.1465	0.0689	0.0071	0.0046	0.0186	0.0054	0.005	0.0206	0.1413	0.0161	0.0155	0.0088	0.071	0.0185	0.0072	0.0048	0.0045	0.0885	0.0893	0.009	0.0107	0.0078	0.0241	0.0075	0.0158	0.1794
20	rs1610376	46334256	1.15	0.46334549806667	3.09	0.50746005104726	0.0697309787366008	0.00218014209107752	0.1466	0.0689	0.0071	0.0046	0.0186	0.0054	0.005	0.0206	0.1415	0.0161	0.0155	0.0089	0.071	0.0186	0.0072	0.0048	0.0045	0.0884	0.0893	0.009	0.0107	0.0078	0.0241	0.0075	0.0158	0.1791
20	rs6090717	46334921	1.15	0.46334549806667	3.09	0.50746005104726	0.0847444716990562	0.00152161919750671	0.1466	0.0689	0.0071	0.0047	0.0186	0.0054	0.005	0.0206	0.1417	0.0161	0.0155	0.0089	0.071	0.0186	0.0072	0.0047	0.0045	0.0883	0.0892	0.009	0.0108	0.0078	0.024	0.0075	0.0159	0.179
20	rs57160070	46335570	1.15	0.46334549806667	3.09	0.50746005104726	0.0929909005598602	0.00119598699506011	0.147	0.069	0.0071	0.0047	0.0187	0.0055	0.005	0.0204	0.1418	0.0161	0.0155	0.0089	0.0709	0.0185	0.0072	0.0048	0.0045	0.0879	0.0893	0.0089	0.0108	0.0078	0.0239	0.0075	0.016	0.1789
20	rs4407304	46336170	1.15	0.46334549806667	3.09	0.50746005104726	0.107743396039688	0.00307643884819816	0.1472	0.069	0.0071	0.0047	0.0188	0.0056	0.0051	0.0203	0.142	0.0162	0.0156	0.0088	0.0709	0.0184	0.0072	0.0048	0.0044	0.0875	0.0895	0.0089	0.0107	0.0078	0.0238	0.0075	0.016	0.1788
20	rs4239651	46340596	1.15	0.46334549806667	3.1	0.488801954490689	0.124630745889635	0.0101189868557896	0.1476	0.0697	0.007	0.0048	0.0195	0.0062	0.0055	0.0203	0.1427	0.0162	0.0159	0.0088	0.0708	0.018	0.0071	0.0051	0.0047	0.0868	0.0896	0.0091	0.0111	0.0077	0.0236	0.0077	0.016	0.1752
20	Affx-16804993	46340774	1.15	0.46334549806667	3.09	0.50746005104726	0.130859577473527	0.00934001547333486	0.1476	0.0698	0.007	0.0048	0.0195	0.0062	0.0055	0.0203	0.1428	0.0162	0.0159	0.0088	0.0707	0.018	0.0071	0.0051	0.0047	0.0868	0.0897	0.0091	0.0112	0.0077	0.0236	0.0077	0.016	0.1749
20	rs34015109	46340845	1.15	0.46334549806667	3.09	0.50746005104726	0.11870016987568	0.00738776296259432	0.1476	0.0698	0.007	0.0048	0.0195	0.0062	0.0054	0.0203	0.1428	0.0162	0.0159	0.0088	0.0707	0.018	0.0071	0.0051	0.0047	0.0868	0.0898	0.0091	0.0112	0.0077	0.0236	0.0077	0.016	0.1748
20	rs115135174	46342108	1.15	0.46334549806667	3.1	0.488801954490689	0.147860317284306	0.00768022255884735	0.1473	0.0701	0.007	0.0048	0.0197	0.0063	0.0055	0.0205	0.1427	0.0162	0.016	0.0089	0.0707	0.0179	0.007	0.0051	0.0046	0.0867	0.0898	0.0091	0.0114	0.0078	0.0236	0.0078	0.0159	0.1742
20	rs62201696	46347779	1.15	0.46334549806667	3.09	0.50746005104726	0.165513801168971	0.00772954231891256	0.1473	0.0706	0.007	0.0049	0.0199	0.0062	0.0056	0.0207	0.1431	0.0162	0.0161	0.0091	0.0705	0.0178	0.007	0.005	0.0046	0.0867	0.0894	0.0092	0.0116	0.0078	0.0236	0.0078	0.0159	0.1728
20	rs35164685	46348225	1.15	0.46334549806667	3.09	0.50746005104726	0.163945725853488	0.00748459053134696	0.1473	0.0705	0.007	0.0049	0.0199	0.0063	0.0056	0.0207	0.1431	0.0163	0.0161	0.0091	0.0705	0.0178	0.007	0.005	0.0046	0.0867	0.0894	0.0092	0.0116	0.0078	0.0236	0.0078	0.0158	0.1727
20	rs35481868	46352110	1.15	0.46334549806667	3.09	0.50746005104726	0.176444619479832	0.00772954231891256	0.1473	0.0706	0.007	0.005	0.02	0.0063	0.0057	0.0208	0.1432	0.0163	0.0162	0.0091	0.0705	0.0178	0.007	0.005	0.0046	0.0866	0.0893	0.0092	0.0117	0.0078	0.0237	0.0078	0.0158	0.1724
20	rs4284890	46354553	1.15	0.46334549806667	3.09	0.50746005104726	0.193202108217026	0.00823179318221974	0.1473	0.0707	0.0069	0.005	0.02	0.0064	0.0057	0.0209	0.1433	0.0163	0.0162	0.0091	0.0706	0.0178	0.007	0.005	0.0046	0.0865	0.0892	0.0093	0.0117	0.0078	0.0237	0.0078	0.0158	0.172
20	rs74372499	46355246	1.14	0.507725131913635	3.09	0.50746005104726	0.220387538187495	0.00748459053134696	0.1473	0.0709	0.0069	0.005	0.02	0.0064	0.0057	0.0209	0.1434	0.0163	0.0162	0.0092	0.0708	0.0177	0.007	0.005	0.0045	0.0864	0.0893	0.0093	0.0118	0.0078	0.0236	0.0079	0.0157	0.1716
20	rs4810669	46355261	1.14	0.507725131913635	3.08	0.526582953384854	0.219647324218262	0.00782867581540536	0.1473	0.0709	0.0069	0.005	0.02	0.0064	0.0057	0.0209	0.1434	0.0163	0.0162	0.0092	0.0708	0.0177	0.007	0.005	0.0045	0.0864	0.0893	0.0093	0.0118	0.0078	0.0236	0.0079	0.0157	0.1716
20	rs74540636	46355318	1.15	0.46334549806667	3.08	0.526582953384854	0.207754531367486	0.00689023455610279	0.1473	0.0709	0.0069	0.005	0.02	0.0064	0.0057	0.0209	0.1434	0.0163	0.0162	0.0092	0.0709	0.0177	0.007	0.005	0.0045	0.0864	0.0892	0.0093	0.0118	0.0078	0.0236	0.0079	0.0157	0.1716
20	rs116912576	46360638	1.16	0.421630287221885	3.09	0.50746005104726	0.101830405160165	0.00502273721577215	0.1479	0.071	0.0067	0.0048	0.0202	0.0061	0.0054	0.0209	0.1453	0.0165	0.0158	0.0086	0.0735	0.0177	0.0071	0.0047	0.0044	0.0879	0.0866	0.0094	0.012	0.0075	0.0231	0.0079	0.0153	0.1703
20	rs61404138	46361217	1.16	0.421630287221885	3.07	0.546174590811499	0.0970567191898975	0.0086716370030195	0.1479	0.071	0.0066	0.0047	0.0203	0.006	0.0053	0.0209	0.1454	0.0166	0.0157	0.0086	0.0737	0.0177	0.0071	0.0048	0.0044	0.0881	0.0863	0.0094	0.012	0.0075	0.023	0.0079	0.0153	0.1701
20	rs4810672	46362147	1.16	0.421630287221885	3.07	0.546174590811499	0.0921810666927822	0.0133242071152657	0.1475	0.071	0.0066	0.0047	0.0203	0.006	0.0053	0.021	0.1457	0.0166	0.0157	0.0085	0.0743	0.0178	0.0071	0.0047	0.0044	0.0884	0.0862	0.0095	0.012	0.0075	0.023	0.0079	0.0153	0.1697
20	rs4810673	46362244	1.16	0.421630287221885	3.07	0.546174590811499	0.0947235469556734	0.0182469873782177	0.1475	0.071	0.0066	0.0047	0.0204	0.006	0.0053	0.021	0.1457	0.0166	0.0157	0.0085	0.0744	0.0178	0.0071	0.0047	0.0044	0.0884	0.0862	0.0095	0.012	0.0075	0.023	0.0079	0.0153	0.1697
20	rs67048983	46363080	1.16	0.421630287221885	3.06	0.566238797870229	0.0937804665056409	0.0159566419469224	0.1473	0.0709	0.0066	0.0047	0.0204	0.006	0.0053	0.0211	0.1458	0.0167	0.0158	0.0084	0.0744	0.0178	0.0071	0.0047	0.0044	0.0884	0.0861	0.0095	0.0119	0.0075	0.0229	0.0078	0.0154	0.1696
20	rs62201704	46363935	1.16	0.421630287221885	3.06	0.566238797870229	0.0907927838932328	0.011377548202471	0.1473	0.0708	0.0066	0.0047	0.0204	0.006	0.0053	0.0211	0.1459	0.0167	0.0158	0.0084	0.0746	0.0179	0.007	0.0047	0.0044	0.0885	0.0861	0.0095	0.0119	0.0075	0.0229	0.0078	0.0155	0.1695
20	Affx-16805420	46365636	1.16	0.421630287221885	3.05	0.586779315918157	0.0833138191725159	0.00961453828596024	0.1474	0.0706	0.0065	0.0046	0.0205	0.006	0.0052	0.021	0.1461	0.0167	0.0158	0.0083	0.0749	0.0179	0.007	0.0046	0.0043	0.0887	0.0862	0.0095	0.0118	0.0076	0.0227	0.0078	0.0156	0.1693
20	rs6094800	46369894	1.16	0.421630287221885	3.05	0.586779315918157	0.0968798616220483	0.0123314675534143	0.1479	0.0702	0.0063	0.0042	0.0208	0.0059	0.005	0.021	0.147	0.0168	0.0159	0.008	0.0757	0.0178	0.0067	0.0043	0.0042	0.0895	0.0865	0.0096	0.0114	0.0079	0.0221	0.0077	0.0158	0.1687
20	rs4810679	46370574	1.16	0.421630287221885	3.05	0.586779315918157	0.0842119312109016	0.00893591239370115	0.1479	0.0703	0.0062	0.0041	0.0208	0.0059	0.0049	0.021	0.1471	0.0168	0.0159	0.0079	0.0757	0.0179	0.0067	0.0043	0.0041	0.0896	0.0865	0.0096	0.0113	0.0079	0.022	0.0076	0.0158	0.1688
20	rs6090725	46371889	1.16	0.421630287221885	3.04	0.607799794750251	0.0727808772382761	0.0100622832198251	0.148	0.0705	0.0061	0.004	0.0209	0.0057	0.0047	0.021	0.1475	0.0168	0.016	0.0078	0.0758	0.0179	0.0065	0.0042	0.004	0.0897	0.0866	0.0095	0.0112	0.0081	0.0219	0.0075	0.0158	0.1692
20	rs2094997	46372677	1.17	0.382518045708746	3.04	0.607799794750251	0.064718348146184	0.00906958857596834	0.148	0.0704	0.006	0.0039	0.0209	0.0056	0.0047	0.021	0.1476	0.0168	0.016	0.0077	0.0761	0.018	0.0064	0.0041	0.0039	0.0897	0.0867	0.0095	0.0112	0.0081	0.0218	0.0074	0.0157	0.1694
20	rs118146154	46375394	1.17	0.382518045708746	3.03	0.629303794260587	0.0441258998129747	0.0111675393493507	0.148	0.0704	0.0059	0.0035	0.0209	0.0052	0.0045	0.0212	0.1477	0.0168	0.016	0.0074	0.0769	0.0181	0.006	0.0039	0.0037	0.0902	0.087	0.0094	0.011	0.0081	0.022	0.0072	0.0155	0.17
20	rs12625437	46376456	1.17	0.382518045708746	3.03	0.629303794260587	0.0407219830203285	0.0160998361772707	0.1479	0.0705	0.0058	0.0034	0.0209	0.005	0.0043	0.0212	0.1478	0.0168	0.0161	0.0072	0.0774	0.0182	0.0058	0.0038	0.0035	0.0905	0.0872	0.0094	0.0108	0.0082	0.022	0.0071	0.0154	0.1704
20	rs55830984	46378089	1.18	0.345943801679723	3.03	0.629303794260587	0.073075778674329	0.0314573291534159	0.1477	0.0705	0.0056	0.0031	0.0211	0.0046	0.0041	0.0213	0.1481	0.0174	0.016	0.0069	0.0777	0.0182	0.0055	0.0035	0.0033	0.0908	0.0874	0.0094	0.0107	0.0082	0.0221	0.0069	0.0153	0.1711
20	rs117117749	46378562	1.18	0.345943801679723	3.02	0.651294786134349	0.0784726964992613	0.0366885226314839	0.1476	0.0705	0.0056	0.003	0.0211	0.0045	0.004	0.0214	0.1482	0.0174	0.016	0.0069	0.0778	0.0182	0.0054	0.0035	0.0032	0.0908	0.0875	0.0093	0.0106	0.0083	0.0221	0.0069	0.0153	0.1712
20	rs914870	46380236	1.17	0.382518045708746	3.02	0.651294786134349	0.112973345134015	0.0662051806236194	0.1474	0.0705	0.0056	0.0029	0.0212	0.0041	0.0038	0.0216	0.1485	0.0178	0.0163	0.0066	0.0782	0.0183	0.005	0.0032	0.003	0.0909	0.0877	0.0093	0.0105	0.0083	0.0222	0.0067	0.0152	0.1719
20	rs61093835	46380379	1.17	0.382518045708746	3.02	0.651294786134349	0.114283801743956	0.0664803359567681	0.1474	0.0705	0.0056	0.0029	0.0211	0.0041	0.0038	0.0216	0.1485	0.0178	0.0164	0.0066	0.0782	0.0183	0.0049	0.0032	0.003	0.0909	0.0877	0.0093	0.0105	0.0083	0.0222	0.0067	0.0152	0.172
20	rs13042713	46380462	1.17	0.382518045708746	3.03	0.629303794260587	0.118557025291325	0.0666870160344164	0.1473	0.0705	0.0056	0.0029	0.0211	0.0041	0.0037	0.0216	0.1485	0.0178	0.0163	0.0065	0.0783	0.0183	0.0049	0.0032	0.003	0.091	0.0877	0.0093	0.0105	0.0083	0.0222	0.0068	0.0152	0.1719
20	rs73137515	46380493	1.17	0.382518045708746	3.02	0.651294786134349	0.118328213815052	0.0653825876454319	0.1473	0.0705	0.0056	0.0029	0.021	0.0041	0.0037	0.0216	0.1484	0.0178	0.0163	0.0065	0.0784	0.0183	0.0049	0.0032	0.003	0.091	0.0877	0.0093	0.0105	0.0083	0.0222	0.0069	0.0152	0.1719
20	rs75583301	46381904	1.18	0.345943801679723	3.02	0.651294786134349	0.106185511030255	0.0753165075465166	0.1464	0.0706	0.0058	0.003	0.0209	0.0039	0.0037	0.0217	0.1479	0.0181	0.0165	0.0063	0.0789	0.0182	0.0049	0.003	0.0033	0.0916	0.0883	0.0092	0.0106	0.0082	0.0224	0.0068	0.0151	0.1715
20	rs73137518	46382869	1.18	0.345943801679723	3.02	0.651294786134349	0.116167991530784	0.113762026395592	0.1454	0.0707	0.0058	0.0027	0.0208	0.0036	0.0036	0.0217	0.1477	0.0184	0.0165	0.006	0.0797	0.0182	0.0048	0.003	0.0034	0.0928	0.0886	0.0093	0.0106	0.0081	0.0226	0.0065	0.015	0.1711
20	rs73910756	46382979	1.18	0.345943801679723	3.03	0.629303794260587	0.11915894301367	0.106678437841221	0.1453	0.0708	0.0058	0.0027	0.0208	0.0035	0.0036	0.0217	0.1476	0.0184	0.0166	0.0059	0.0798	0.0182	0.0048	0.003	0.0034	0.0929	0.0887	0.0093	0.0106	0.0081	0.0226	0.0065	0.015	0.1711
20	rs7264351	46383036	1.18	0.345943801679723	3.03	0.629303794260587	0.125695643898935	0.116247754989943	0.1453	0.0709	0.0058	0.0027	0.0208	0.0035	0.0035	0.0217	0.1476	0.0185	0.0166	0.0059	0.0796	0.0182	0.0047	0.003	0.0034	0.093	0.0887	0.0093	0.0106	0.0081	0.0226	0.0065	0.015	0.1714
20	rs6018673	46384005	1.19	0.311838986457593	3.03	0.629303794260587	0.177352659137483	0.125593537459367	0.1448	0.0711	0.0059	0.0026	0.0205	0.0033	0.0034	0.0217	0.1472	0.0188	0.0166	0.0057	0.0795	0.0181	0.0047	0.0029	0.0033	0.0941	0.089	0.0093	0.0106	0.0084	0.0228	0.0064	0.0147	0.171
20	rs7262407	46385188	1.19	0.311838986457593	3.03	0.629303794260587	0.271662886272341	0.105349091599781	0.144	0.0714	0.0061	0.0027	0.0204	0.0033	0.0034	0.0217	0.1468	0.0191	0.0162	0.0056	0.0794	0.0182	0.0047	0.0029	0.0032	0.0953	0.0892	0.0093	0.0105	0.0086	0.0233	0.0063	0.0145	0.1705
20	rs6066458	46387204	1.19	0.311838986457593	3.03	0.629303794260587	0.342935013266492	0.120493846665472	0.1434	0.0714	0.0062	0.0027	0.0204	0.0033	0.0034	0.022	0.1464	0.0193	0.0162	0.0053	0.0796	0.0182	0.0048	0.0029	0.0032	0.096	0.0892	0.0093	0.0106	0.0087	0.0236	0.0062	0.0143	0.1701
20	rs117667034	46388451	1.2	0.280131383133392	3.02	0.651294786134349	0.351451168526009	0.136574902417033	0.143	0.0713	0.0063	0.0027	0.0204	0.0032	0.0034	0.0222	0.1461	0.0194	0.0163	0.0053	0.0797	0.0182	0.0048	0.0029	0.0033	0.0964	0.0891	0.0093	0.0107	0.0086	0.0238	0.0061	0.0142	0.1698
20	rs872112	46388946	1.2	0.280131383133392	3.02	0.651294786134349	0.352298122707836	0.13484240717599	0.1429	0.0713	0.0063	0.0028	0.0204	0.0032	0.0034	0.0223	0.1459	0.0194	0.0164	0.0053	0.0798	0.0181	0.0048	0.0029	0.0033	0.0965	0.089	0.0093	0.0107	0.0086	0.0239	0.0061	0.0142	0.1697
20	rs872111	46389178	1.2	0.280131383133392	3.02	0.651294786134349	0.353411344253295	0.123121727008339	0.1428	0.0713	0.0063	0.0028	0.0205	0.0032	0.0034	0.0223	0.1458	0.0194	0.0164	0.0053	0.0798	0.0181	0.0048	0.003	0.0033	0.0966	0.089	0.0093	0.0107	0.0086	0.0239	0.0061	0.0141	0.1697
20	rs72485824	46392291	1.2	0.280131383133392	3.02	0.651294786134349	0.386811104713067	0.113165088611038	0.1422	0.0709	0.0065	0.0029	0.0204	0.0033	0.0035	0.0229	0.1445	0.0195	0.0166	0.0054	0.0798	0.0181	0.005	0.003	0.0033	0.0975	0.0886	0.0095	0.0109	0.0088	0.0245	0.0061	0.014	0.1688
20	rs62200256	46397463	1.19	0.311838986457593	3.02	0.651294786134349	0.408099264731224	0.100991905933729	0.141	0.0697	0.0067	0.0031	0.0204	0.0032	0.0036	0.0233	0.1437	0.0196	0.017	0.0056	0.0806	0.0178	0.0053	0.003	0.0034	0.0984	0.0882	0.0096	0.011	0.0092	0.0251	0.0062	0.0138	0.1681
20	rs62200259	46398582	1.19	0.311838986457593	3.02	0.651294786134349	0.39845418509048	0.0993663407628129	0.1409	0.0696	0.0067	0.0032	0.0204	0.0034	0.0037	0.0232	0.1436	0.0196	0.017	0.0057	0.0804	0.0178	0.0053	0.0031	0.0036	0.0984	0.0882	0.0096	0.011	0.0092	0.0251	0.0063	0.0138	0.168
20	rs4810685	46400713	1.19	0.311838986457593	3.02	0.651294786134349	0.411702991499858	0.108349142432876	0.1406	0.0694	0.0068	0.0033	0.0204	0.0036	0.0039	0.0231	0.1433	0.0196	0.0171	0.0059	0.0804	0.0177	0.0053	0.0033	0.0041	0.0979	0.0878	0.0097	0.0111	0.0092	0.0252	0.0064	0.0138	0.1679
20	rs56710474	46400756	1.19	0.311838986457593	3.02	0.651294786134349	0.411473712183928	0.104769529533759	0.1407	0.0694	0.0068	0.0033	0.0204	0.0036	0.0039	0.0231	0.1433	0.0196	0.0171	0.0059	0.0805	0.0177	0.0054	0.0033	0.0041	0.0979	0.0878	0.0097	0.0111	0.0092	0.0252	0.0064	0.0138	0.1679
20	rs74934901	46401759	1.19	0.311838986457593	3.02	0.651294786134349	0.382489948432631	0.0900659459725021	0.1406	0.0694	0.0068	0.0033	0.0204	0.0036	0.004	0.0231	0.1433	0.0196	0.0171	0.0059	0.0806	0.0177	0.0053	0.0032	0.0041	0.0979	0.0877	0.0097	0.0111	0.0093	0.0251	0.0064	0.0138	0.1678
20	rs7265486	46405037	1.19	0.311838986457593	3.02	0.651294786134349	0.413884329087289	0.0933630123974988	0.1405	0.0692	0.0068	0.0033	0.0205	0.0036	0.0041	0.0231	0.1432	0.0196	0.0172	0.0059	0.0808	0.0177	0.0053	0.0032	0.0041	0.0979	0.0874	0.0098	0.0112	0.0093	0.0251	0.0064	0.0138	0.1677
20	rs882330	46406068	1.19	0.311838986457593	3.02	0.651294786134349	0.426042748797817	0.0958265468292413	0.1405	0.0692	0.0069	0.0033	0.0204	0.0036	0.0041	0.0231	0.1432	0.0196	0.0172	0.0059	0.0809	0.0177	0.0053	0.0032	0.0041	0.0979	0.0874	0.0098	0.0112	0.0094	0.0251	0.0064	0.0138	0.1677
20	rs79490504	46408106	1.19	0.311838986457593	3.03	0.629303794260587	0.418495430722339	0.094551885122987	0.1405	0.0691	0.0068	0.0033	0.0205	0.0036	0.0041	0.023	0.1431	0.0196	0.0173	0.0059	0.0809	0.0177	0.0053	0.0031	0.0041	0.0979	0.0873	0.0098	0.0112	0.0094	0.0251	0.0064	0.0138	0.1677
20	rs4809652	46415849	1.19	0.311838986457593	3.03	0.629303794260587	0.490622171049186	0.116592212938476	0.1402	0.0689	0.0068	0.0032	0.0205	0.0036	0.0043	0.0229	0.143	0.0197	0.0176	0.0059	0.0811	0.0176	0.0054	0.0031	0.0041	0.0981	0.0868	0.0099	0.011	0.0095	0.0252	0.0064	0.014	0.1678
20	rs4810696	46418423	1.19	0.311838986457593	3.03	0.629303794260587	0.512152225889365	0.171868555336024	0.1396	0.0689	0.0068	0.0032	0.0204	0.0036	0.0043	0.0242	0.1428	0.0196	0.0176	0.0059	0.0811	0.0176	0.0054	0.0031	0.0041	0.098	0.087	0.01	0.011	0.0096	0.025	0.0063	0.014	0.1676
20	rs13038095	46425576	1.19	0.311838986457593	3.03	0.629303794260587	0.474628983916089	0.172166323934022	0.1397	0.0689	0.0068	0.0031	0.0205	0.0036	0.0043	0.024	0.142	0.0193	0.0176	0.0059	0.0812	0.0177	0.0055	0.0031	0.0042	0.0986	0.0871	0.01	0.0111	0.0096	0.0252	0.0064	0.0141	0.1675
20	rs13041326	46429411	1.19	0.311838986457593	3.02	0.651294786134349	0.483461733604657	0.185952958339467	0.1398	0.0689	0.0068	0.0031	0.0205	0.0037	0.0043	0.024	0.1417	0.0194	0.0176	0.0059	0.0814	0.0178	0.0055	0.0031	0.0042	0.0988	0.0868	0.0101	0.011	0.0096	0.0252	0.0064	0.0142	0.1672
20	rs73319914	46431022	1.19	0.311838986457593	3.02	0.651294786134349	0.486568716628986	0.192104727748342	0.1399	0.0689	0.0068	0.0031	0.0205	0.0037	0.0043	0.0239	0.1417	0.0194	0.0176	0.0059	0.0814	0.0178	0.0056	0.0031	0.0043	0.0988	0.0867	0.0101	0.011	0.0096	0.0252	0.0064	0.0142	0.1671
20	rs6094862	46435267	1.19	0.311838986457593	3.02	0.651294786134349	0.398285018580878	0.17018459656638	0.1401	0.0687	0.0068	0.0031	0.0205	0.0036	0.0042	0.0238	0.1415	0.0193	0.0176	0.0059	0.0814	0.0178	0.0057	0.0031	0.0043	0.0987	0.0866	0.0101	0.011	0.0096	0.0252	0.0064	0.0142	0.1676
20	rs2869223	46445588	1.2	0.280131383133392	3.02	0.651294786134349	0.293111590801595	0.1634095378146	0.1402	0.0682	0.0069	0.0031	0.0205	0.0033	0.0041	0.0239	0.1408	0.0192	0.0176	0.0061	0.0814	0.0178	0.0061	0.003	0.0042	0.0989	0.0868	0.0102	0.011	0.0096	0.0254	0.0064	0.0142	0.1674
20	rs34015982	46446414	1.2	0.280131383133392	3.02	0.651294786134349	0.275045168597903	0.159816591465539	0.1402	0.0682	0.0069	0.0031	0.0205	0.0033	0.0041	0.0239	0.1408	0.0192	0.0176	0.0061	0.0814	0.0178	0.0062	0.003	0.0042	0.0989	0.0868	0.0102	0.011	0.0096	0.0254	0.0064	0.0142	0.1674
20	rs111979487	46451907	1.2	0.280131383133392	3.02	0.651294786134349	0.236125180034976	0.148832041487617	0.1402	0.0679	0.0069	0.0031	0.0205	0.0033	0.004	0.0241	0.1408	0.0192	0.0176	0.0062	0.0818	0.0178	0.0062	0.003	0.0042	0.0995	0.0869	0.0103	0.0111	0.0093	0.0255	0.0064	0.0142	0.1669
20	rs73626319	46469173	1.2	0.280131383133392	3.02	0.651294786134349	0.186020104154724	0.173060705414726	0.1399	0.0672	0.0071	0.003	0.0206	0.0033	0.0039	0.0243	0.1406	0.0191	0.0176	0.0064	0.0824	0.0177	0.0063	0.0029	0.0041	0.1002	0.0868	0.0106	0.0112	0.0089	0.0256	0.0064	0.0142	0.1664
20	rs6094877	46470606	1.2	0.280131383133392	3.02	0.651294786134349	0.134691549671346	0.165657152777155	0.1395	0.0669	0.0071	0.003	0.0206	0.0034	0.0039	0.0244	0.1406	0.0189	0.0176	0.0065	0.0826	0.0178	0.0063	0.0028	0.0041	0.1005	0.0873	0.0106	0.0112	0.0088	0.0256	0.0065	0.0143	0.166
20	rs115416341	46471358	1.2	0.280131383133392	3.02	0.651294786134349	0.105598268292237	0.144330712889343	0.1394	0.0669	0.0071	0.003	0.0206	0.0033	0.0038	0.0243	0.1408	0.0189	0.0176	0.0065	0.0825	0.0178	0.0063	0.0028	0.0041	0.1007	0.0872	0.0107	0.0112	0.0087	0.0256	0.0065	0.0143	0.1661
20	rs117639487	46476311	1.2	0.280131383133392	3.02	0.651294786134349	0.097893204643587	0.171174460519214	0.1397	0.0665	0.0073	0.0028	0.0207	0.0032	0.0032	0.0245	0.1409	0.0188	0.0175	0.0067	0.0819	0.0177	0.0063	0.0025	0.0039	0.1011	0.0873	0.011	0.0111	0.0086	0.026	0.0068	0.0142	0.1663
20	rs78869475	46477213	1.2	0.280131383133392	3.02	0.651294786134349	0.094425089919153	0.163214604267498	0.1397	0.0665	0.0073	0.0027	0.0207	0.0032	0.0031	0.0246	0.1409	0.0187	0.0175	0.0067	0.0818	0.0177	0.0063	0.0025	0.0038	0.1012	0.0873	0.011	0.0111	0.0086	0.0261	0.0069	0.0142	0.1663
20	rs1884778	46480034	1.2	0.280131383133392	3.03	0.629303794260587	0.0903329803079471	0.153859779379064	0.1398	0.0664	0.0074	0.0027	0.0207	0.0031	0.0031	0.0246	0.1409	0.0187	0.0174	0.0068	0.082	0.0177	0.0063	0.0024	0.0038	0.1012	0.0865	0.0111	0.0111	0.0086	0.0261	0.0069	0.0141	0.167
20	rs6063161	46480565	1.2	0.280131383133392	3.03	0.629303794260587	0.0955473628757026	0.16722706395609	0.1397	0.0664	0.0074	0.0027	0.0207	0.0031	0.003	0.0246	0.1409	0.0187	0.0174	0.0068	0.082	0.0177	0.0063	0.0024	0.0038	0.1013	0.0865	0.0111	0.0111	0.0086	0.0262	0.0069	0.0141	0.1671
20	rs6094889	46485950	1.2	0.280131383133392	3.03	0.629303794260587	0.09382995417229	0.185545272145858	0.1402	0.0664	0.0074	0.0026	0.0208	0.0031	0.0029	0.0246	0.1407	0.0186	0.0174	0.0067	0.0819	0.0176	0.0063	0.0024	0.0038	0.1012	0.0866	0.0112	0.011	0.0085	0.0262	0.007	0.0141	0.1676
20	rs6063163	46486831	1.2	0.280131383133392	3.03	0.629303794260587	0.0840041286594592	0.155580873835835	0.1402	0.0663	0.0074	0.0026	0.0208	0.0031	0.0029	0.0245	0.1407	0.0185	0.0174	0.0068	0.082	0.0176	0.0063	0.0023	0.0037	0.1011	0.0866	0.0111	0.011	0.0085	0.0262	0.007	0.0141	0.1676
20	rs8121426	46494273	1.2	0.280131383133392	3.03	0.629303794260587	0.0534886615135293	0.118580322134213	0.1404	0.0661	0.0075	0.0027	0.0208	0.0033	0.0031	0.0242	0.1402	0.0184	0.0174	0.007	0.0828	0.0175	0.0063	0.0023	0.0036	0.1005	0.0867	0.0112	0.0109	0.0084	0.0263	0.0071	0.014	0.1679
20	rs35722239	46495558	1.2	0.280131383133392	3.05	0.586779315918157	0.0487761151775895	0.110282765224137	0.1406	0.066	0.0075	0.0027	0.0209	0.0033	0.0031	0.0242	0.1402	0.0184	0.0173	0.0071	0.083	0.0175	0.0063	0.0023	0.0035	0.1003	0.0868	0.0112	0.0108	0.0084	0.0263	0.0071	0.014	0.1678
20	rs34762969	46505645	1.21	0.250745108472337	3.05	0.586779315918157	0.0306310297449569	0.0874315386263172	0.1406	0.0646	0.0076	0.0026	0.021	0.0032	0.0036	0.0226	0.1401	0.018	0.0173	0.0073	0.0832	0.0174	0.0063	0.0025	0.0032	0.101	0.0858	0.0116	0.011	0.0083	0.027	0.0074	0.0145	0.1687
20	rs73139040	46507141	1.21	0.250745108472337	3.05	0.586779315918157	0.0308658092884581	0.0867394334356721	0.1406	0.0646	0.0076	0.0026	0.021	0.0032	0.0036	0.0225	0.1401	0.018	0.0173	0.0073	0.0832	0.0174	0.0063	0.0025	0.0032	0.101	0.0858	0.0116	0.011	0.0083	0.027	0.0074	0.0145	0.1688
20	rs12480315	46510383	1.21	0.250745108472337	3.05	0.586779315918157	0.0310781899146949	0.0860495335234299	0.1406	0.0644	0.0076	0.0026	0.021	0.0032	0.0036	0.0224	0.1401	0.018	0.0173	0.0073	0.0832	0.0175	0.0063	0.0025	0.0032	0.101	0.0857	0.0116	0.011	0.0083	0.027	0.0075	0.0146	0.1688
20	rs6066523	46511510	1.21	0.250745108472337	3.06	0.566238797870229	0.0329373408159351	0.0847524294993647	0.1406	0.0643	0.0076	0.0026	0.021	0.0032	0.0036	0.0223	0.14	0.018	0.0173	0.0073	0.0833	0.0175	0.0063	0.0025	0.0032	0.101	0.0856	0.0116	0.011	0.0083	0.027	0.0075	0.0147	0.1688
20	rs8120354	46511593	1.21	0.250745108472337	3.06	0.566238797870229	0.0329250234443053	0.0844483802963628	0.1406	0.0643	0.0076	0.0026	0.021	0.0032	0.0036	0.0223	0.14	0.018	0.0173	0.0073	0.0833	0.0175	0.0063	0.0025	0.0032	0.101	0.0856	0.0116	0.011	0.0083	0.027	0.0075	0.0147	0.1688
20	rs34378107	46512393	1.21	0.250745108472337	3.06	0.566238797870229	0.0317214886237559	0.0858965225782879	0.1407	0.0644	0.0076	0.0026	0.021	0.0032	0.0036	0.0223	0.14	0.018	0.0173	0.0073	0.0833	0.0175	0.0063	0.0025	0.0032	0.101	0.0855	0.0116	0.011	0.0082	0.027	0.0075	0.0147	0.1689
20	rs2426002	46513513	1.21	0.250745108472337	3.06	0.566238797870229	0.0317815219430084	0.0915516510170901	0.1407	0.0644	0.0076	0.0026	0.021	0.0032	0.0037	0.0222	0.14	0.018	0.0173	0.0073	0.0833	0.0175	0.0063	0.0025	0.0032	0.101	0.0854	0.0117	0.011	0.0082	0.027	0.0076	0.0147	0.169
20	rs62201014	46532156	1.21	0.250745108472337	3.07	0.546174590811499	0.0375433941867155	0.105183376293743	0.1411	0.0647	0.0077	0.0028	0.0211	0.0034	0.0039	0.0221	0.1396	0.018	0.0173	0.0073	0.0832	0.0175	0.0063	0.0026	0.0034	0.1007	0.084	0.0118	0.0109	0.0083	0.0271	0.0077	0.0148	0.1688
20	rs76070890	46535870	1.21	0.250745108472337	3.08	0.526582953384854	0.0400409468912333	0.102217816294726	0.1412	0.0648	0.0077	0.0028	0.0211	0.0034	0.004	0.0221	0.1397	0.0181	0.0173	0.0073	0.0832	0.0175	0.0063	0.0027	0.0034	0.1005	0.0835	0.0119	0.0109	0.0083	0.0272	0.0078	0.0149	0.1687
20	rs2004346	46537312	1.21	0.250745108472337	3.08	0.526582953384854	0.0402104660705712	0.0940756232891506	0.1412	0.0649	0.0077	0.0028	0.0211	0.0035	0.004	0.0221	0.1397	0.0181	0.0173	0.0073	0.0832	0.0175	0.0063	0.0027	0.0035	0.1005	0.0834	0.0119	0.0109	0.0083	0.0272	0.0078	0.0149	0.1686
20	rs916351	46538010	1.2	0.280131383133392	3.08	0.526582953384854	0.0438550903997382	0.0996095188275764	0.1415	0.0648	0.0077	0.0029	0.0211	0.0035	0.004	0.0221	0.1395	0.0181	0.0174	0.0073	0.0829	0.0175	0.0063	0.0028	0.0035	0.1004	0.0832	0.0119	0.0109	0.0083	0.0274	0.0079	0.015	0.1685
20	rs12624500	46538434	1.21	0.250745108472337	3.09	0.50746005104726	0.0468811924024809	0.118753801228155	0.1415	0.0648	0.0077	0.0028	0.0211	0.0035	0.004	0.0221	0.1396	0.0181	0.0173	0.0073	0.0828	0.0174	0.0063	0.0028	0.0035	0.1004	0.0831	0.0119	0.0109	0.0083	0.0274	0.0079	0.015	0.1685
20	rs2426036	46541995	1.21	0.250745108472337	3.1	0.488801954490689	0.047607659997326	0.108265370041192	0.1413	0.0642	0.0077	0.0034	0.0211	0.0038	0.0046	0.0221	0.1409	0.0181	0.0175	0.0073	0.0828	0.0171	0.0064	0.0032	0.0038	0.0994	0.0822	0.0119	0.0108	0.0085	0.0273	0.008	0.0152	0.1675
20	rs13041591	46542243	1.21	0.250745108472337	3.1	0.488801954490689	0.0458211135185013	0.108097900011537	0.1415	0.0641	0.0077	0.0034	0.0212	0.0038	0.0047	0.022	0.1411	0.018	0.0174	0.0073	0.0826	0.017	0.0064	0.0032	0.0038	0.0996	0.0823	0.0119	0.0107	0.0085	0.0271	0.008	0.0152	0.167
20	rs79989095	46545976	1.2	0.280131383133392	3.11	0.470604638115432	0.0536261440212082	0.0921800949887954	0.1424	0.0637	0.008	0.004	0.0222	0.004	0.005	0.0217	0.1421	0.0178	0.0172	0.0074	0.0818	0.0168	0.0064	0.0036	0.004	0.0998	0.0826	0.0119	0.0105	0.0083	0.0266	0.0079	0.0149	0.1648
20	rs76769781	46564398	1.2	0.280131383133392	3.09	0.50746005104726	0.0539363442088896	0.0917086021624525	0.1425	0.0637	0.0081	0.004	0.0222	0.0041	0.005	0.0216	0.1421	0.0178	0.0171	0.0074	0.0818	0.0168	0.0064	0.0037	0.0041	0.0998	0.0826	0.012	0.0105	0.0083	0.0266	0.0079	0.0149	0.1646
20	rs79073794	46565413	1.2	0.280131383133392	3.08	0.526582953384854	0.0508050119649305	0.0983959544946458	0.1422	0.0637	0.0081	0.004	0.0222	0.0041	0.0051	0.0216	0.1422	0.0178	0.0171	0.0074	0.0819	0.0168	0.0065	0.0037	0.0041	0.0999	0.0826	0.012	0.0105	0.0083	0.0266	0.0079	0.0149	0.1646
20	rs6122633	46568206	1.2	0.280131383133392	3.07	0.546174590811499	0.0633254381859054	0.0770648527053076	0.1425	0.0638	0.0081	0.0041	0.0223	0.0041	0.0051	0.0216	0.1423	0.0178	0.0171	0.0075	0.0818	0.0169	0.0064	0.0038	0.004	0.1001	0.0823	0.012	0.0106	0.0083	0.0266	0.0079	0.0149	0.1643
20	rs4809668	46570855	1.2	0.280131383133392	3.07	0.546174590811499	0.0669248384588304	0.0607370992376817	0.1425	0.0638	0.0081	0.0041	0.0223	0.0041	0.0051	0.0216	0.1423	0.0178	0.0171	0.0075	0.0818	0.0169	0.0064	0.0038	0.004	0.1001	0.0823	0.012	0.0106	0.0082	0.0265	0.0079	0.0148	0.1642
20	rs73626360	46572576	1.2	0.280131383133392	3.07	0.546174590811499	0.0662498808289503	0.0651776141794021	0.1425	0.0638	0.0081	0.0041	0.0223	0.0041	0.0051	0.0216	0.1423	0.0178	0.0172	0.0075	0.0818	0.0169	0.0064	0.0038	0.004	0.1001	0.0822	0.0121	0.0106	0.0082	0.0265	0.0079	0.0148	0.1643
20	rs6012300	46574101	1.2	0.280131383133392	3.07	0.546174590811499	0.0692003601892196	0.067793837675817	0.1424	0.0638	0.0081	0.0042	0.0223	0.0041	0.0051	0.0216	0.1424	0.0178	0.0172	0.0075	0.0818	0.0169	0.0064	0.0038	0.0039	0.1002	0.0821	0.0122	0.0106	0.0082	0.0265	0.0079	0.0148	0.1642
20	rs77731031	46574663	1.2	0.280131383133392	3.06	0.566238797870229	0.0695674299788033	0.0768454116707442	0.1424	0.0639	0.0081	0.0042	0.0223	0.0041	0.0051	0.0216	0.1424	0.0178	0.0172	0.0075	0.0817	0.0169	0.0064	0.0037	0.0039	0.1003	0.0821	0.0121	0.0106	0.0082	0.0265	0.0079	0.0148	0.1642
20	rs117111648	46574800	1.2	0.280131383133392	3.06	0.566238797870229	0.0736891080444286	0.081581939666704	0.1426	0.0639	0.008	0.0042	0.0223	0.0041	0.0051	0.0216	0.1425	0.0178	0.0172	0.0075	0.0818	0.0169	0.0064	0.0037	0.0039	0.1003	0.082	0.0121	0.0106	0.0082	0.0264	0.0079	0.0148	0.1642
20	rs6125184	46576714	1.2	0.280131383133392	3.06	0.566238797870229	0.074327086014936	0.0864325386036107	0.1424	0.0638	0.008	0.0042	0.0223	0.0041	0.0051	0.0215	0.1426	0.0178	0.0172	0.0076	0.0817	0.0169	0.0064	0.0037	0.0039	0.1005	0.0819	0.0121	0.0105	0.0082	0.0264	0.0079	0.0148	0.164
20	rs73626363	46577412	1.21	0.250745108472337	3.06	0.566238797870229	0.248312944284243	0.0425098670040853	0.1408	0.0642	0.0076	0.0056	0.022	0.0045	0.0054	0.021	0.1453	0.0176	0.0172	0.0076	0.0823	0.0168	0.0063	0.004	0.0039	0.1017	0.0821	0.0123	0.0098	0.0081	0.0262	0.0079	0.0139	0.1621
20	rs73913246	46577479	1.21	0.250745108472337	3.06	0.566238797870229	0.302277452674802	0.0356337917797721	0.1406	0.0642	0.0075	0.0057	0.0221	0.0046	0.0054	0.0209	0.1455	0.0176	0.0172	0.0076	0.0824	0.0168	0.0063	0.004	0.0039	0.1018	0.0821	0.0123	0.0097	0.008	0.0263	0.0079	0.0138	0.1619
20	rs2869313	46578103	1.2	0.280131383133392	3.05	0.586779315918157	0.415437725916421	0.0338218990839475	0.1394	0.0636	0.0072	0.0062	0.0221	0.0051	0.0059	0.0204	0.1478	0.0174	0.017	0.0079	0.0817	0.0166	0.0063	0.0044	0.0042	0.1017	0.0819	0.0122	0.01	0.0078	0.0265	0.0081	0.0131	0.1618
20	rs4810739	46584531	1.18	0.345943801679723	3.05	0.586779315918157	0.444607799488288	0.0346965539143187	0.1381	0.0633	0.0073	0.0061	0.0225	0.0051	0.0059	0.0204	0.149	0.0176	0.0171	0.0081	0.0813	0.0164	0.0063	0.0049	0.0042	0.1027	0.0811	0.0122	0.0099	0.0077	0.0266	0.008	0.0129	0.1613
20	rs117604881	46588057	1.18	0.345943801679723	3.05	0.586779315918157	0.449744232469393	0.0308173030052022	0.138	0.0632	0.0072	0.0061	0.0226	0.0051	0.0059	0.0205	0.1491	0.0177	0.0172	0.008	0.0814	0.0164	0.0063	0.0049	0.0042	0.1027	0.0811	0.0122	0.0099	0.0077	0.0267	0.0081	0.0129	0.1611
20	rs6063188	46592955	1.18	0.345943801679723	3.05	0.586779315918157	0.506680521553669	0.0297963357880914	0.1379	0.063	0.0072	0.0061	0.0227	0.0051	0.0059	0.0205	0.1492	0.0178	0.0172	0.008	0.0813	0.0165	0.0064	0.005	0.0042	0.1026	0.081	0.012	0.0099	0.0077	0.0268	0.0082	0.0129	0.1611
20	rs6090770	46614407	1.18	0.345943801679723	3.05	0.586779315918157	0.510877226791531	0.0438810977199951	0.1375	0.0629	0.0072	0.0061	0.0226	0.0056	0.006	0.0205	0.1494	0.0179	0.0174	0.0079	0.0805	0.0165	0.0066	0.0052	0.0042	0.1023	0.0808	0.012	0.0099	0.0077	0.0272	0.0083	0.0129	0.1611
20	rs13037148	46615385	1.18	0.345943801679723	3.05	0.586779315918157	0.512088439842338	0.0431359396601652	0.1374	0.0629	0.0072	0.0061	0.0226	0.0056	0.006	0.0205	0.1493	0.018	0.0174	0.0079	0.0805	0.0165	0.0066	0.0052	0.0042	0.1023	0.0809	0.012	0.01	0.0076	0.0272	0.0082	0.0129	0.1611
20	rs78788268	46619103	1.18	0.345943801679723	3.05	0.586779315918157	0.512790295247465	0.0479305133119256	0.1371	0.063	0.0073	0.0061	0.0226	0.0057	0.006	0.0206	0.1493	0.0181	0.0175	0.0079	0.0804	0.0166	0.0066	0.0052	0.0043	0.1023	0.0809	0.012	0.01	0.0076	0.0273	0.0083	0.0127	0.1609
20	rs117248505	46620922	1.17	0.382518045708746	3.06	0.566238797870229	0.522084909618153	0.0500445081939425	0.137	0.063	0.0073	0.0061	0.0226	0.0057	0.006	0.0207	0.1493	0.0182	0.0175	0.0079	0.0803	0.0166	0.0066	0.0052	0.0043	0.1023	0.081	0.012	0.01	0.0076	0.0274	0.0083	0.0126	0.1608
20	rs117392055	46622811	1.17	0.382518045708746	3.06	0.566238797870229	0.496072944093901	0.0523225133194896	0.1369	0.063	0.0073	0.0061	0.0226	0.0057	0.006	0.0207	0.1492	0.0181	0.0176	0.0079	0.0803	0.0166	0.0066	0.0053	0.0043	0.1022	0.081	0.0119	0.01	0.0076	0.0275	0.0083	0.0126	0.1608
20	rs76111894	46628290	1.17	0.382518045708746	3.06	0.566238797870229	0.466362989814313	0.0590243768754411	0.1365	0.063	0.0073	0.0061	0.0225	0.0058	0.006	0.0208	0.1492	0.0181	0.0177	0.0078	0.0801	0.0168	0.0067	0.0053	0.0044	0.1022	0.081	0.0119	0.01	0.0076	0.0275	0.0084	0.0127	0.1606
20	rs78308367	46638011	1.17	0.382518045708746	3.06	0.566238797870229	0.438967606009486	0.0737283500334822	0.136	0.0631	0.0074	0.0061	0.0225	0.0059	0.0061	0.0209	0.1492	0.0181	0.0178	0.0078	0.0799	0.0169	0.0067	0.0053	0.0045	0.1022	0.081	0.0119	0.0101	0.0077	0.0276	0.0085	0.0127	0.1604
20	rs12481385	46647110	1.17	0.382518045708746	3.07	0.546174590811499	0.4134246214616	0.0885899300173812	0.1356	0.0633	0.0074	0.0061	0.0224	0.006	0.0061	0.021	0.1492	0.0181	0.0179	0.0078	0.0797	0.0169	0.0068	0.0053	0.0045	0.102	0.0812	0.0119	0.0101	0.0077	0.0278	0.0086	0.0128	0.1603
20	rs73913274	46650328	1.17	0.382518045708746	3.07	0.546174590811499	0.396820423572716	0.0918656599200028	0.1355	0.0633	0.0074	0.0061	0.0224	0.006	0.0061	0.021	0.1492	0.018	0.0179	0.0078	0.0796	0.0169	0.0069	0.0053	0.0046	0.1019	0.0811	0.0119	0.0101	0.0077	0.0278	0.0086	0.0128	0.1602
20	rs6066587	46656060	1.17	0.382518045708746	3.07	0.546174590811499	0.353888992962158	0.0973489153999478	0.1352	0.0632	0.0074	0.006	0.0224	0.0061	0.0061	0.0211	0.1492	0.018	0.018	0.0078	0.0796	0.017	0.0069	0.0054	0.0046	0.1018	0.081	0.012	0.0102	0.0078	0.0279	0.0086	0.0129	0.16
20	rs117210748	46656152	1.17	0.382518045708746	3.07	0.546174590811499	0.350129906654617	0.0974293009109307	0.1352	0.0632	0.0074	0.006	0.0224	0.0061	0.0061	0.0211	0.1492	0.018	0.018	0.0078	0.0796	0.017	0.0069	0.0054	0.0046	0.1018	0.081	0.012	0.0102	0.0078	0.0279	0.0086	0.0129	0.16
20	rs116958724	46660391	1.17	0.382518045708746	3.06	0.566238797870229	0.279574342182447	0.0906121869682593	0.1352	0.0631	0.0074	0.0059	0.0224	0.0061	0.0061	0.0212	0.1493	0.018	0.018	0.0079	0.0795	0.017	0.0069	0.0054	0.0046	0.1018	0.081	0.012	0.0102	0.0078	0.028	0.0086	0.0129	0.1599
20	rs117789905	46664448	1.17	0.382518045708746	3.06	0.566238797870229	0.211838443472894	0.0991233950663608	0.1352	0.063	0.0075	0.0057	0.0224	0.0062	0.0062	0.0213	0.1494	0.018	0.018	0.0079	0.0793	0.017	0.0069	0.0054	0.0047	0.1017	0.0809	0.012	0.0102	0.0079	0.028	0.0087	0.013	0.1597
20	rs79539626	46671337	1.17	0.382518045708746	3.06	0.566238797870229	0.137836531967605	0.137032169980304	0.1351	0.0627	0.0075	0.0053	0.0222	0.0065	0.0064	0.0216	0.1496	0.0179	0.0181	0.0082	0.0788	0.0171	0.0069	0.0055	0.005	0.1015	0.0807	0.012	0.0103	0.0081	0.0282	0.0088	0.0132	0.1591
20	rs77172576	46680596	1.17	0.382518045708746	3.07	0.546174590811499	0.142012606665154	0.173259675658703	0.1351	0.0627	0.0075	0.0051	0.0222	0.0065	0.0064	0.0217	0.1497	0.0179	0.0181	0.0082	0.0787	0.0171	0.0069	0.0056	0.0051	0.1014	0.0807	0.012	0.0103	0.0081	0.0283	0.0088	0.0132	0.1589
20	rs62201066	46685153	1.17	0.382518045708746	3.07	0.546174590811499	0.167020342268131	0.232585218397759	0.1351	0.0626	0.0076	0.0049	0.0221	0.0066	0.0065	0.0218	0.1498	0.0178	0.0181	0.0083	0.0785	0.0171	0.0069	0.0056	0.0052	0.1014	0.0806	0.0121	0.0104	0.0082	0.0284	0.0089	0.0133	0.1586
20	rs78352656	46689628	1.17	0.382518045708746	3.07	0.546174590811499	0.154888497186993	0.213732330589478	0.1353	0.0624	0.0076	0.0049	0.0221	0.0067	0.0065	0.0218	0.15	0.0178	0.0181	0.0083	0.0784	0.0171	0.0069	0.0057	0.0052	0.1013	0.0805	0.0121	0.0103	0.0082	0.0284	0.0089	0.0133	0.1584
20	rs77370368	46699704	1.17	0.382518045708746	3.06	0.566238797870229	0.192782058890569	0.268218156124282	0.1358	0.062	0.0076	0.0049	0.0221	0.0068	0.0067	0.0218	0.1504	0.0177	0.0182	0.0084	0.078	0.0171	0.0069	0.0058	0.0053	0.1012	0.0802	0.0121	0.0103	0.0083	0.0285	0.009	0.0132	0.158
20	rs4810761	46700159	1.17	0.382518045708746	3.06	0.566238797870229	0.217026738069957	0.304074540956439	0.1358	0.0619	0.0076	0.005	0.0221	0.0068	0.0067	0.0218	0.1505	0.0177	0.0182	0.0084	0.078	0.0171	0.0069	0.0058	0.0053	0.1011	0.0803	0.0121	0.0103	0.0084	0.0285	0.0091	0.0132	0.1578
20	rs75376320	46702175	1.17	0.382518045708746	3.06	0.566238797870229	0.184379124325355	0.189533211808396	0.1356	0.0617	0.0077	0.005	0.0221	0.0069	0.0067	0.0218	0.1506	0.0177	0.0182	0.0084	0.0781	0.0171	0.0069	0.0059	0.0054	0.1007	0.0803	0.0121	0.0103	0.0084	0.0288	0.0091	0.0132	0.1572
20	rs11699805	46707666	1.17	0.382518045708746	3.06	0.566238797870229	0.233906858806119	0.276066770175467	0.1352	0.0612	0.0078	0.005	0.0222	0.0071	0.0069	0.0217	0.151	0.0177	0.0185	0.0086	0.0784	0.0171	0.0071	0.006	0.0056	0.1	0.0804	0.0121	0.0103	0.0085	0.029	0.0092	0.0133	0.1561
20	rs117046746	46708692	1.17	0.382518045708746	3.07	0.546174590811499	0.228159917430299	0.251044388737988	0.1352	0.0612	0.0078	0.005	0.0222	0.0071	0.0069	0.0217	0.1511	0.0177	0.0185	0.0086	0.0785	0.0171	0.0071	0.0061	0.0057	0.0999	0.0804	0.0121	0.0103	0.0086	0.029	0.0092	0.0133	0.156
20	rs78238952	46709524	1.17	0.382518045708746	3.03	0.629303794260587	0.235142570143979	0.263977194986213	0.1352	0.0611	0.0078	0.005	0.0222	0.0072	0.0069	0.0217	0.1511	0.0177	0.0185	0.0086	0.0785	0.0171	0.0071	0.0061	0.0057	0.0998	0.0805	0.0121	0.0103	0.0086	0.029	0.0092	0.0133	0.1558
20	rs118023823	46712886	1.17	0.382518045708746	3.01	0.673776155564303	0.228285832151084	0.253637154796602	0.135	0.0608	0.0079	0.005	0.0223	0.0072	0.007	0.0217	0.1514	0.0177	0.0185	0.0086	0.0788	0.0171	0.0072	0.0061	0.0058	0.0995	0.0807	0.0122	0.0103	0.0086	0.0291	0.0092	0.0133	0.1553
20	rs76648672	46716469	1.17	0.382518045708746	3.01	0.673776155564303	0.224067954795093	0.289144455305643	0.1348	0.0606	0.0079	0.0049	0.0223	0.0073	0.0069	0.0216	0.1516	0.0177	0.0185	0.0087	0.0791	0.017	0.0073	0.0062	0.0059	0.0992	0.0808	0.0123	0.0102	0.0087	0.0291	0.0093	0.0133	0.1549
20	rs79748644	46719950	1.17	0.382518045708746	3.01	0.673776155564303	0.258359925745596	0.338409331429494	0.1347	0.0603	0.008	0.005	0.0223	0.0074	0.0069	0.0216	0.1517	0.0176	0.0185	0.0088	0.0793	0.017	0.0073	0.0063	0.006	0.099	0.0809	0.0124	0.0102	0.0088	0.0292	0.0094	0.0134	0.1543
20	rs6018920	46735825	1.16	0.421630287221885	3	0.696751202985924	0.236981465885763	0.293386994562684	0.135	0.0599	0.0081	0.005	0.0224	0.0076	0.0069	0.0214	0.152	0.0175	0.0186	0.0088	0.0798	0.017	0.0075	0.0064	0.0062	0.0984	0.0809	0.0124	0.0101	0.0089	0.0292	0.0094	0.0135	0.1533
20	rs6090803	46751536	1.16	0.421630287221885	3	0.696751202985924	0.23638188584693	0.291145540600557	0.1355	0.0596	0.0081	0.0053	0.0223	0.0079	0.0071	0.0213	0.1521	0.0174	0.0186	0.009	0.0806	0.0169	0.0077	0.0068	0.0065	0.0981	0.08	0.0122	0.0098	0.009	0.0292	0.0096	0.0135	0.152
20	rs66773748	46753885	1.16	0.421630287221885	2.99	0.72022314582581	0.222657934170939	0.27827221714085	0.1355	0.0595	0.0081	0.0053	0.0224	0.008	0.0071	0.0213	0.152	0.0175	0.0186	0.009	0.0803	0.0169	0.0078	0.0069	0.0065	0.0981	0.0801	0.0123	0.0098	0.0091	0.0292	0.0097	0.0135	0.1518
20	rs74604667	46757152	1.16	0.421630287221885	3.01	0.673776155564303	0.188497243407854	0.247451118130598	0.1354	0.0595	0.0081	0.0053	0.0224	0.0079	0.0071	0.0213	0.1519	0.0175	0.0186	0.0089	0.0803	0.0169	0.0078	0.0069	0.0065	0.0981	0.0801	0.0123	0.0098	0.0091	0.0291	0.0097	0.0136	0.1518
20	rs4809677	46765372	1.15	0.46334549806667	3.01	0.673776155564303	0.300276355216664	0.355535071148623	0.1335	0.0595	0.0083	0.0056	0.0226	0.0077	0.0077	0.0216	0.1499	0.0175	0.0188	0.009	0.0802	0.0173	0.0084	0.0075	0.0073	0.0975	0.0799	0.0128	0.01	0.0098	0.0284	0.0105	0.014	0.1506
20	rs4624440	46769600	1.15	0.46334549806667	3.01	0.673776155564303	0.363996232690951	0.373786831923414	0.1333	0.0595	0.0083	0.0057	0.0227	0.0076	0.0078	0.0216	0.1497	0.0175	0.0188	0.009	0.0802	0.0173	0.0085	0.0076	0.0074	0.0975	0.0798	0.0128	0.01	0.0098	0.0283	0.0106	0.0141	0.1505
20	rs75393943	46775810	1.15	0.46334549806667	3.01	0.673776155564303	0.394797009350411	0.375308838075504	0.133	0.0595	0.0083	0.0057	0.0227	0.0076	0.0079	0.0216	0.1492	0.0176	0.0188	0.009	0.0804	0.0174	0.0085	0.0075	0.0074	0.0971	0.0798	0.013	0.01	0.01	0.0282	0.0108	0.0143	0.1505
20	rs227880	46777003	1.15	0.46334549806667	3.01	0.673776155564303	0.458046941245672	0.425557653857515	0.1328	0.0594	0.0084	0.0058	0.0227	0.0075	0.008	0.0215	0.149	0.0176	0.0188	0.0091	0.0805	0.0174	0.0085	0.0075	0.0075	0.097	0.0798	0.0131	0.01	0.01	0.0282	0.0108	0.0143	0.1506
20	rs227882	46778108	1.15	0.46334549806667	3.02	0.651294786134349	0.431248402271005	0.394735978039587	0.1329	0.0593	0.0084	0.0059	0.0227	0.0076	0.008	0.0215	0.1491	0.0176	0.0188	0.0091	0.0804	0.0174	0.0085	0.0076	0.0075	0.097	0.0797	0.0131	0.01	0.01	0.0282	0.0108	0.0143	0.1506
20	rs11086243	46779235	1.15	0.46334549806667	3.03	0.629303794260587	0.458711953083365	0.417172482456739	0.1329	0.0592	0.0084	0.0059	0.0227	0.0077	0.008	0.0214	0.1492	0.0176	0.0188	0.0091	0.0803	0.0175	0.0086	0.0077	0.0075	0.0971	0.0795	0.0131	0.0099	0.0101	0.0281	0.0108	0.0143	0.1506
20	rs71352142	46781675	1.15	0.46334549806667	3.03	0.629303794260587	0.404966127435227	0.393835344808944	0.1332	0.0591	0.0084	0.0059	0.0227	0.0076	0.008	0.0215	0.1491	0.0176	0.0188	0.0091	0.0804	0.0175	0.0086	0.0076	0.0074	0.097	0.0796	0.0131	0.0097	0.0101	0.0282	0.0109	0.0143	0.1505
20	rs73315410	46782073	1.15	0.46334549806667	3.03	0.629303794260587	0.411531026025526	0.395508401479869	0.1332	0.0591	0.0084	0.0059	0.0227	0.0076	0.008	0.0215	0.1491	0.0176	0.0188	0.0092	0.0804	0.0175	0.0085	0.0076	0.0074	0.0969	0.0796	0.0131	0.0097	0.0101	0.0282	0.0109	0.0143	0.1505
20	rs162076	46785499	1.15	0.46334549806667	3.03	0.629303794260587	0.47918991904946	0.342853389947382	0.1342	0.0586	0.0085	0.0059	0.0227	0.0072	0.0081	0.021	0.1481	0.0174	0.0187	0.0092	0.0812	0.0176	0.0087	0.0074	0.0071	0.0967	0.0784	0.0131	0.0095	0.0104	0.0279	0.0111	0.0146	0.1524
20	rs827944	46787825	1.16	0.421630287221885	3.03	0.629303794260587	0.502942965061501	0.190766070545243	0.1352	0.0582	0.0082	0.0057	0.0232	0.0063	0.0079	0.0212	0.1467	0.0168	0.0186	0.0089	0.0833	0.0176	0.0084	0.007	0.0064	0.0984	0.0799	0.0131	0.0089	0.0103	0.0263	0.0111	0.0148	0.1535
20	rs382820	46794060	1.16	0.421630287221885	3.03	0.629303794260587	0.326634826271264	0.197699099405354	0.1355	0.0581	0.0082	0.0057	0.0232	0.0062	0.0077	0.0215	0.1462	0.0167	0.0185	0.0088	0.0834	0.0176	0.0085	0.0069	0.0063	0.0987	0.0801	0.0131	0.0089	0.0102	0.0262	0.0109	0.0148	0.1538
20	rs707514	46796524	1.16	0.421630287221885	3.03	0.629303794260587	0.320855942108864	0.201039732629142	0.1354	0.0584	0.0079	0.0057	0.0233	0.006	0.0075	0.0216	0.1458	0.0167	0.0188	0.0087	0.0836	0.018	0.0086	0.0068	0.0064	0.0987	0.0803	0.0131	0.0089	0.0101	0.0263	0.0108	0.0149	0.1533
20	rs73135701	46798806	1.16	0.421630287221885	3.03	0.629303794260587	0.317233967661505	0.204399081077955	0.1354	0.0584	0.0079	0.0057	0.0233	0.006	0.0075	0.0216	0.1459	0.0168	0.0188	0.0087	0.0835	0.0179	0.0086	0.0068	0.0064	0.0987	0.0803	0.0131	0.0089	0.0102	0.0263	0.0108	0.0149	0.1533
20	rs228210	46800269	1.16	0.421630287221885	3.04	0.607799794750251	0.309311998218825	0.200411932867976	0.1353	0.0585	0.0079	0.0057	0.0234	0.006	0.0075	0.0216	0.1459	0.0168	0.0188	0.0087	0.0835	0.0179	0.0087	0.0068	0.0064	0.0986	0.0803	0.0131	0.0089	0.0102	0.0264	0.0108	0.0149	0.1533
20	rs13040283	46802376	1.16	0.421630287221885	3.04	0.607799794750251	0.29644047063607	0.200411932867976	0.1354	0.0585	0.0079	0.0057	0.0234	0.006	0.0074	0.0216	0.1459	0.0168	0.0188	0.0087	0.0834	0.0179	0.0087	0.0068	0.0064	0.0985	0.0803	0.0131	0.0089	0.0102	0.0264	0.0108	0.0149	0.1534
20	rs228222	46802639	1.16	0.421630287221885	3.06	0.566238797870229	0.303354117414463	0.196243503868553	0.1354	0.0585	0.0079	0.0057	0.0234	0.006	0.0074	0.0216	0.1459	0.0168	0.0188	0.0087	0.0833	0.0179	0.0087	0.0068	0.0064	0.0986	0.0803	0.0131	0.0089	0.0102	0.0264	0.0108	0.0149	0.1534
20	rs117779341	46805778	1.16	0.421630287221885	3.06	0.566238797870229	0.257776100551259	0.227223649507809	0.1353	0.0585	0.0078	0.0056	0.0234	0.0059	0.0074	0.0216	0.1462	0.0168	0.0188	0.0087	0.0834	0.0179	0.0086	0.0067	0.0064	0.0986	0.0803	0.0131	0.0088	0.0101	0.0263	0.0107	0.0149	0.1536
20	rs852328	46813169	1.17	0.382518045708746	3.09	0.50746005104726	0.2007350971112	0.188200686942018	0.1348	0.0594	0.0077	0.0053	0.0233	0.0053	0.007	0.0219	0.1486	0.0168	0.0188	0.0085	0.0838	0.0182	0.0084	0.0064	0.0058	0.0985	0.0801	0.0128	0.0084	0.0099	0.0258	0.0103	0.0146	0.155
20	rs78033792	46824280	1.17	0.382518045708746	3.08	0.526582953384854	0.149040164611252	0.110198422038498	0.1352	0.0598	0.0075	0.0052	0.0234	0.0051	0.0067	0.0219	0.1497	0.0168	0.0189	0.0084	0.0836	0.0183	0.0084	0.0062	0.0056	0.0985	0.0799	0.0128	0.0083	0.0098	0.0255	0.01	0.0146	0.1559
20	rs852346	46824516	1.17	0.382518045708746	3.09	0.50746005104726	0.156844980884074	0.0989615604761217	0.1351	0.0598	0.0075	0.0052	0.0234	0.0051	0.0067	0.0219	0.1498	0.0169	0.0189	0.0084	0.0836	0.0183	0.0084	0.0062	0.0056	0.0985	0.0799	0.0128	0.0084	0.0098	0.0254	0.01	0.0146	0.1559
20	rs6125246	46826803	1.17	0.382518045708746	3.1	0.488801954490689	0.131163682041697	0.112314398867816	0.1353	0.0598	0.0074	0.0052	0.0235	0.0051	0.0065	0.0219	0.1513	0.017	0.019	0.0082	0.0832	0.0183	0.0081	0.0061	0.0051	0.0989	0.0807	0.0126	0.0076	0.0096	0.0249	0.0095	0.0148	0.1563
20	rs62202399	46826889	1.17	0.382518045708746	3.1	0.488801954490689	0.116564094486184	0.110282765224137	0.135	0.0598	0.0074	0.0052	0.0235	0.0051	0.0065	0.0219	0.1514	0.017	0.0189	0.0083	0.0835	0.0183	0.0081	0.0061	0.005	0.099	0.0808	0.0126	0.0076	0.0095	0.0248	0.0094	0.0148	0.1563
20	rs852349	46827141	1.17	0.382518045708746	3.1	0.488801954490689	0.116762456211715	0.101972173918207	0.135	0.0599	0.0073	0.0052	0.0236	0.0051	0.0064	0.0219	0.1517	0.0169	0.0189	0.0084	0.0835	0.0184	0.0081	0.006	0.005	0.0989	0.0809	0.0126	0.0075	0.0094	0.0248	0.0094	0.0148	0.1564
20	rs6012358	46828018	1.17	0.382518045708746	3.11	0.470604638115432	0.0957728191250501	0.0792732885342492	0.1349	0.0601	0.0072	0.0053	0.0235	0.0053	0.0063	0.0217	0.152	0.0169	0.0188	0.0085	0.0837	0.0184	0.008	0.0059	0.0048	0.0989	0.081	0.0125	0.0075	0.0094	0.0246	0.0094	0.0147	0.1567
20	rs73139646	46829121	1.18	0.345943801679723	3.11	0.470604638115432	0.0702436830162882	0.117368653990586	0.1351	0.0601	0.0072	0.0051	0.0235	0.0052	0.0062	0.0217	0.1523	0.017	0.0188	0.0084	0.0839	0.0184	0.008	0.0059	0.0047	0.0983	0.0812	0.0125	0.0075	0.0094	0.0246	0.0092	0.0148	0.1569
20	rs6018969	46830078	1.18	0.345943801679723	3.11	0.470604638115432	0.0631527245673196	0.109272280801697	0.1352	0.0601	0.0072	0.005	0.0235	0.0052	0.0061	0.0218	0.1526	0.017	0.0188	0.0084	0.0841	0.0184	0.008	0.0058	0.0045	0.0978	0.0813	0.0124	0.0075	0.0094	0.0246	0.0091	0.0149	0.1571
20	rs4810770	46831642	1.18	0.345943801679723	3.11	0.470604638115432	0.0310427220513043	0.116247754989943	0.1337	0.0604	0.0074	0.0048	0.0234	0.0054	0.0059	0.0221	0.154	0.0171	0.0187	0.0087	0.0843	0.0184	0.0082	0.0058	0.0043	0.0972	0.0819	0.0122	0.0074	0.0093	0.024	0.0085	0.0151	0.1578
20	rs78727651	46832417	1.18	0.345943801679723	3.11	0.470604638115432	0.0319983016204136	0.127815972895983	0.1335	0.0603	0.0071	0.0046	0.0236	0.0055	0.0057	0.0223	0.1551	0.0173	0.0186	0.0089	0.0852	0.0182	0.0081	0.0057	0.0042	0.0962	0.0823	0.0118	0.0074	0.0094	0.0233	0.0084	0.0151	0.1583
20	rs4810772	46832499	1.18	0.345943801679723	3.1	0.488801954490689	0.032961985225597	0.125327822775467	0.1334	0.0603	0.0071	0.0046	0.0236	0.0055	0.0056	0.0223	0.1552	0.0173	0.0186	0.0089	0.0852	0.0182	0.0081	0.0057	0.0042	0.0961	0.0824	0.0117	0.0073	0.0094	0.0232	0.0084	0.0151	0.1584
20	rs11697875	46832936	1.17	0.382518045708746	3.1	0.488801954490689	0.0388818834463054	0.117541461267201	0.1331	0.0602	0.007	0.0044	0.0237	0.0056	0.0055	0.0225	0.1553	0.0175	0.0186	0.009	0.086	0.0181	0.0083	0.0057	0.0042	0.0956	0.0827	0.0114	0.0074	0.0095	0.0227	0.0084	0.0152	0.1585
20	rs76960774	46833910	1.17	0.382518045708746	3.1	0.488801954490689	0.0673239672215597	0.115388302334708	0.1327	0.0606	0.0072	0.0042	0.0239	0.0057	0.0055	0.0231	0.1557	0.018	0.0184	0.0092	0.0861	0.0179	0.0082	0.0053	0.0042	0.0948	0.0827	0.0109	0.0072	0.0095	0.0218	0.0084	0.0152	0.1596
20	rs852361	46837422	1.16	0.421630287221885	3.1	0.488801954490689	0.0874156952008766	0.0947108498544757	0.1327	0.0607	0.0072	0.0041	0.0239	0.0057	0.0055	0.0232	0.1558	0.018	0.0183	0.0092	0.0862	0.0179	0.0082	0.0053	0.0043	0.0947	0.0828	0.0108	0.0073	0.0095	0.0217	0.0083	0.0152	0.1598
20	rs6018975	46838087	1.16	0.421630287221885	3.1	0.488801954490689	0.105119300632397	0.108014202389962	0.1326	0.0606	0.0072	0.0041	0.0239	0.0056	0.0054	0.0232	0.1558	0.0183	0.0187	0.0092	0.0859	0.0177	0.0082	0.0052	0.0042	0.0948	0.0828	0.0107	0.0073	0.0095	0.0217	0.0081	0.0152	0.1599
20	rs6018977	46840267	1.16	0.421630287221885	3.1	0.488801954490689	0.165583696048911	0.114103670437991	0.1324	0.0608	0.0071	0.0042	0.0241	0.0057	0.0057	0.0235	0.156	0.0183	0.0186	0.009	0.0862	0.0177	0.008	0.0049	0.0043	0.0942	0.0831	0.0105	0.0074	0.0095	0.0215	0.0081	0.0152	0.1602
20	rs852371	46840318	1.16	0.421630287221885	3.1	0.488801954490689	0.179469700690861	0.0957466836223474	0.1322	0.0611	0.0071	0.0042	0.0241	0.0058	0.0057	0.0235	0.156	0.0183	0.0186	0.0089	0.0865	0.0174	0.0082	0.0049	0.0042	0.0941	0.0831	0.0105	0.0075	0.0095	0.0215	0.0082	0.0153	0.1597
20	rs754743	46840949	1.16	0.421630287221885	3.1	0.488801954490689	0.154485515063329	0.108936246111632	0.1321	0.0613	0.0073	0.0043	0.0242	0.0056	0.0055	0.0238	0.1557	0.0186	0.0191	0.0087	0.0862	0.0176	0.0081	0.0046	0.0043	0.0926	0.0842	0.0104	0.0075	0.01	0.0216	0.0083	0.015	0.1594
20	rs6125252	46841951	1.15	0.46334549806667	3.1	0.488801954490689	0.145387804750238	0.0890549898636873	0.1325	0.0612	0.0073	0.0044	0.024	0.0055	0.0054	0.0243	0.1555	0.0187	0.0191	0.0085	0.0858	0.0174	0.0082	0.0045	0.0044	0.0926	0.0845	0.0103	0.0073	0.01	0.0217	0.0083	0.0148	0.16
20	rs6012360	46842415	1.15	0.46334549806667	3.09	0.50746005104726	0.164049992598996	0.0894432810971409	0.1325	0.0612	0.0073	0.0044	0.0241	0.0054	0.0053	0.0243	0.1558	0.0187	0.0191	0.0085	0.0859	0.0174	0.0083	0.0045	0.0044	0.0925	0.0844	0.0103	0.0074	0.01	0.0217	0.0079	0.0148	0.1601
20	rs73125156	46843430	1.15	0.46334549806667	3.09	0.50746005104726	0.154586202502959	0.102299748141799	0.1324	0.0612	0.0073	0.0044	0.0241	0.0054	0.0052	0.0244	0.1558	0.0187	0.0191	0.0085	0.086	0.0174	0.0082	0.0045	0.0044	0.0925	0.0843	0.0103	0.0074	0.01	0.0217	0.0079	0.0149	0.16
20	rs67667984	46845286	1.15	0.46334549806667	3.09	0.50746005104726	0.143742517312322	0.102217816294726	0.1323	0.0611	0.0073	0.0044	0.0241	0.0054	0.0051	0.0245	0.1558	0.0187	0.0191	0.0085	0.0863	0.0174	0.0082	0.0045	0.0044	0.0925	0.0843	0.0104	0.0074	0.0099	0.0217	0.0079	0.0148	0.1599
20	rs76351294	46845958	1.15	0.46334549806667	3.07	0.546174590811499	0.143324914701484	0.135662050367464	0.1323	0.0609	0.0073	0.0044	0.0241	0.0054	0.0052	0.0245	0.1559	0.0187	0.0191	0.0085	0.0862	0.0174	0.0083	0.0045	0.0045	0.0925	0.0843	0.0104	0.0074	0.0099	0.0217	0.0079	0.0149	0.1599
20	rs6018981	46846776	1.16	0.421630287221885	3.03	0.629303794260587	0.227824333730534	0.193239914462742	0.1321	0.0613	0.007	0.0044	0.0242	0.0055	0.0052	0.0246	0.1564	0.0189	0.019	0.0085	0.086	0.0173	0.0084	0.0043	0.0045	0.0929	0.0835	0.0103	0.0074	0.01	0.0217	0.0077	0.0148	0.1597
20	rs4810774	46847862	1.16	0.421630287221885	3.02	0.651294786134349	0.420636679633883	0.254314910087115	0.1318	0.0621	0.0069	0.0046	0.0244	0.0056	0.0052	0.0259	0.1561	0.0194	0.0189	0.0084	0.0852	0.0167	0.0084	0.0043	0.0047	0.0927	0.0819	0.01	0.0075	0.01	0.0216	0.0081	0.0153	0.1598
20	rs116902289	46847889	1.16	0.421630287221885	3.01	0.673776155564303	0.434657710159249	0.284218648692039	0.1318	0.0621	0.0069	0.0046	0.0244	0.0056	0.0052	0.0259	0.1563	0.0194	0.0189	0.0084	0.0852	0.0167	0.0084	0.0042	0.0047	0.0927	0.0819	0.01	0.0075	0.01	0.0216	0.0081	0.0153	0.1598
20	rs79230293	46848223	1.16	0.421630287221885	3.01	0.673776155564303	0.504461725769309	0.329205221808356	0.1315	0.0623	0.0069	0.0046	0.0245	0.0055	0.0052	0.0261	0.1563	0.0195	0.0188	0.0083	0.085	0.0164	0.0084	0.0042	0.0047	0.0929	0.0817	0.01	0.0075	0.01	0.0216	0.0082	0.0154	0.1599
20	rs75083	46848731	1.16	0.421630287221885	3.01	0.673776155564303	0.644034460424422	0.296818168391985	0.1313	0.0625	0.0069	0.0047	0.0245	0.0055	0.0053	0.0265	0.1564	0.0197	0.0187	0.0083	0.0845	0.016	0.0085	0.0042	0.0048	0.0931	0.0816	0.0098	0.0074	0.01	0.0217	0.0083	0.0155	0.1599
20	rs4809683	46849730	1.16	0.421630287221885	3.01	0.673776155564303	0.790300141920533	0.436234219458286	0.1308	0.0629	0.0068	0.0046	0.0247	0.0053	0.0052	0.0268	0.1565	0.02	0.0187	0.008	0.085	0.0157	0.0084	0.004	0.0048	0.0933	0.0813	0.0097	0.0073	0.0098	0.022	0.0083	0.0156	0.1599
20	rs11086250	46850333	1.16	0.421630287221885	3	0.696751202985924	0.886501311201353	0.535329844498325	0.1307	0.0631	0.0068	0.0046	0.0248	0.0052	0.0051	0.027	0.1565	0.02	0.0185	0.0079	0.0854	0.0154	0.0083	0.0039	0.0048	0.0934	0.0811	0.0096	0.0072	0.0097	0.0221	0.0082	0.0157	0.1602
20	rs3091831	46851735	1.15	0.46334549806667	3	0.696751202985924	1.09832649014733	0.710682260764555	0.13	0.0636	0.0071	0.0046	0.0253	0.005	0.0049	0.0275	0.1563	0.0195	0.0181	0.0078	0.086	0.0148	0.008	0.0039	0.0048	0.0936	0.0802	0.0095	0.0071	0.0097	0.0226	0.008	0.0165	0.1606
20	rs98531	46851924	1.14	0.507725131913635	3	0.696751202985924	1.09805909738242	0.700860059870864	0.1293	0.0637	0.0071	0.0046	0.0255	0.005	0.0048	0.0276	0.1564	0.0194	0.018	0.0078	0.0863	0.0147	0.008	0.0039	0.0049	0.0937	0.0802	0.0095	0.0071	0.0097	0.0228	0.008	0.0166	0.161
20	rs62202412	46852742	1.14	0.507725131913635	3	0.696751202985924	1.10189420436158	0.811125376566293	0.1297	0.0638	0.0071	0.0045	0.0255	0.005	0.0048	0.0277	0.156	0.0193	0.0178	0.0078	0.0863	0.0146	0.0079	0.004	0.0049	0.0935	0.0804	0.0095	0.007	0.0097	0.023	0.008	0.0166	0.1605
20	rs6018984	46853142	1.14	0.507725131913635	3	0.696751202985924	1.05886044174088	0.650611756862963	0.1299	0.0639	0.0072	0.0045	0.0255	0.005	0.0049	0.0278	0.1559	0.0193	0.0178	0.0079	0.0863	0.0146	0.0079	0.004	0.0049	0.0935	0.0804	0.0095	0.007	0.0097	0.0231	0.008	0.0166	0.1603
20	rs12625133	46857223	1.14	0.507725131913635	3	0.696751202985924	1.01142664516838	0.451913144428778	0.1301	0.0638	0.0072	0.0044	0.0255	0.0049	0.0049	0.0277	0.1557	0.0193	0.0177	0.0079	0.0865	0.0146	0.0079	0.004	0.0049	0.0936	0.0807	0.0095	0.007	0.0097	0.0232	0.008	0.0166	0.1603
20	rs73609607	46857927	1.14	0.507725131913635	2.98	0.744195120258389	1.01444633565156	0.433063402151992	0.1301	0.0638	0.0072	0.0044	0.0255	0.0049	0.0048	0.0277	0.1557	0.0192	0.0176	0.0079	0.0865	0.0146	0.0079	0.004	0.0049	0.0937	0.0807	0.0095	0.007	0.0097	0.0232	0.008	0.0166	0.1603
20	rs376852	46862830	1.13	0.554827224596281	2.97	0.768670182966371	0.950548138004616	0.511209820263603	0.1304	0.0638	0.0072	0.004	0.0256	0.0048	0.0047	0.0277	0.1559	0.0192	0.0176	0.0078	0.0861	0.0146	0.0077	0.004	0.0048	0.0943	0.0812	0.0094	0.0069	0.0096	0.0233	0.0078	0.0166	0.1604
20	rs6018989	46866897	1.13	0.554827224596281	2.98	0.744195120258389	0.979218806508623	0.564379599491159	0.1304	0.0641	0.0072	0.0039	0.0255	0.0047	0.0046	0.0277	0.1559	0.0192	0.0176	0.0078	0.0863	0.0146	0.0077	0.0039	0.0045	0.0944	0.0812	0.0094	0.0068	0.0095	0.0233	0.0078	0.0166	0.1605
20	rs226839	46876537	1.13	0.554827224596281	2.97	0.768670182966371	0.96733586265593	0.967721100767198	0.1306	0.0646	0.0071	0.0038	0.0255	0.0046	0.0045	0.0277	0.1558	0.0188	0.0174	0.0076	0.088	0.0145	0.0076	0.0038	0.0044	0.0947	0.0816	0.0095	0.0067	0.0093	0.0232	0.0077	0.0165	0.1595
20	rs34883067	46881215	1.13	0.554827224596281	2.97	0.768670182966371	0.910475520771287	1.08672642470289	0.1305	0.0648	0.0071	0.0038	0.0254	0.0045	0.0044	0.0278	0.1561	0.0186	0.0173	0.0076	0.0883	0.0145	0.0076	0.0038	0.0044	0.0948	0.0817	0.0095	0.0067	0.0092	0.0232	0.0076	0.0164	0.1597
20	rs75294030	46882542	1.13	0.554827224596281	2.96	0.793651312900757	0.880224208735702	1.12341509513585	0.1304	0.0649	0.0071	0.0037	0.0254	0.0045	0.0044	0.0278	0.1562	0.0185	0.0173	0.0076	0.0883	0.0145	0.0076	0.0038	0.0044	0.0949	0.0817	0.0095	0.0067	0.0092	0.0232	0.0076	0.0164	0.1597
20	rs62201167	46889414	1.13	0.554827224596281	2.96	0.793651312900757	0.838807506436996	1.16970856478176	0.1302	0.0653	0.007	0.0036	0.0253	0.0043	0.0042	0.028	0.1567	0.0182	0.0172	0.0075	0.0886	0.0145	0.0075	0.0037	0.0042	0.095	0.0818	0.0095	0.0066	0.0091	0.0232	0.0075	0.0164	0.16
20	rs117987924	46889568	1.13	0.554827224596281	2.96	0.793651312900757	0.860538379295985	1.2289534540618	0.1302	0.0654	0.007	0.0036	0.0253	0.0043	0.0042	0.028	0.1567	0.0181	0.0172	0.0075	0.0886	0.0144	0.0075	0.0037	0.0042	0.095	0.0818	0.0095	0.0066	0.0091	0.0233	0.0075	0.0164	0.16
20	rs181386956	46889617	1.13	0.554827224596281	2.95	0.819141413036571	0.860457757455023	1.21351335184124	0.1302	0.0654	0.007	0.0036	0.0253	0.0043	0.0042	0.028	0.1567	0.0181	0.0171	0.0075	0.0886	0.0144	0.0075	0.0037	0.0042	0.095	0.0818	0.0095	0.0066	0.0091	0.0233	0.0075	0.0164	0.16
20	rs73128713	46893273	1.13	0.554827224596281	2.95	0.819141413036571	0.810308045167399	1.19281504880248	0.1299	0.0658	0.007	0.0036	0.0252	0.0041	0.0041	0.0282	0.157	0.0178	0.017	0.0075	0.089	0.0144	0.0074	0.0037	0.0042	0.0951	0.0819	0.0096	0.0065	0.009	0.0233	0.0075	0.0163	0.1601
20	rs6066683	46901631	1.13	0.554827224596281	2.95	0.819141413036571	0.661818906287694	0.918522880293324	0.1296	0.0662	0.007	0.0036	0.0252	0.0041	0.0041	0.0284	0.1572	0.0175	0.0169	0.0075	0.0892	0.0144	0.0074	0.0037	0.0042	0.0952	0.0819	0.0096	0.0065	0.0089	0.0233	0.0074	0.0163	0.1601
20	rs117760627	46903576	1.13	0.554827224596281	2.97	0.768670182966371	0.687624820389822	0.979979447112626	0.1297	0.0662	0.007	0.0036	0.0252	0.004	0.0041	0.0284	0.1572	0.0175	0.0169	0.0075	0.0892	0.0144	0.0074	0.0037	0.0042	0.0952	0.0819	0.0096	0.0065	0.0089	0.0233	0.0074	0.0162	0.1601
20	rs12481242	46907896	1.13	0.554827224596281	2.94	0.845143312120842	0.641623128788199	0.841152253970152	0.1297	0.0664	0.0069	0.0036	0.0252	0.004	0.0041	0.0285	0.1573	0.0175	0.0169	0.0075	0.0891	0.0144	0.0074	0.0037	0.0042	0.0953	0.0819	0.0096	0.0065	0.0088	0.0233	0.0074	0.0162	0.1601
20	rs75661960	46910937	1.13	0.554827224596281	2.89	0.982923819582558	0.665632628562719	0.94788592432963	0.1297	0.0666	0.0069	0.0036	0.0252	0.004	0.004	0.0286	0.1573	0.0175	0.0169	0.0074	0.0891	0.0144	0.0073	0.0038	0.0042	0.0953	0.0819	0.0096	0.0065	0.0088	0.0233	0.0074	0.0161	0.1599
20	rs35899113	46915813	1.13	0.554827224596281	2.89	0.982923819582558	0.591056110710179	0.822031705462646	0.1298	0.0672	0.0069	0.0036	0.0251	0.004	0.004	0.029	0.1574	0.0174	0.0168	0.0073	0.0889	0.0143	0.0072	0.0038	0.0042	0.0956	0.0817	0.0097	0.0064	0.0087	0.0235	0.0074	0.0159	0.1595
20	rs12479502	46916232	1.13	0.554827224596281	2.88	1.01205197621114	0.577548917435844	0.688847658804905	0.1298	0.0675	0.0069	0.0036	0.0251	0.004	0.004	0.0292	0.1574	0.0174	0.0168	0.0073	0.0888	0.0143	0.0072	0.0038	0.0042	0.0956	0.0817	0.0097	0.0064	0.0087	0.0236	0.0074	0.0159	0.1593
20	rs73320071	46921614	1.1	0.712999886098274	2.88	1.01205197621114	1.48678917317385	1.1116503550757	0.1298	0.0727	0.0064	0.0034	0.0255	0.0042	0.0038	0.0315	0.1574	0.0168	0.0164	0.0068	0.088	0.0144	0.0066	0.0038	0.0039	0.0961	0.0799	0.0101	0.0058	0.0081	0.0243	0.0074	0.0164	0.1559
20	rs79176488	46922488	1.1	0.712999886098274	2.88	1.01205197621114	1.82981814724141	1.37921725722799	0.1298	0.0736	0.0063	0.0034	0.0255	0.0042	0.0037	0.0318	0.1577	0.0167	0.0163	0.0067	0.0878	0.0144	0.0065	0.0038	0.0039	0.096	0.0795	0.0103	0.0057	0.008	0.0244	0.0073	0.0165	0.1555
20	rs7262846	46922625	1.1	0.712999886098274	2.88	1.01205197621114	1.81046243284888	1.24892643129911	0.1298	0.0738	0.0062	0.0034	0.0256	0.0042	0.0037	0.0318	0.1578	0.0167	0.0163	0.0067	0.0878	0.0144	0.0064	0.0038	0.0039	0.096	0.0795	0.0104	0.0056	0.0079	0.0244	0.0073	0.0165	0.1554
20	rs6125267	46924609	1.09	0.771508143262462	2.88	1.01205197621114	1.67333503508277	0.818187950514762	0.1297	0.0743	0.0062	0.0034	0.0257	0.0042	0.0037	0.032	0.158	0.0167	0.0163	0.0066	0.0877	0.0144	0.0064	0.0036	0.0039	0.0961	0.0795	0.0103	0.0056	0.0078	0.0242	0.0072	0.0163	0.1553
20	rs404800	46925350	1.09	0.771508143262462	2.87	1.0417097985148	1.68420736514343	0.839915905753411	0.1298	0.0743	0.0062	0.0034	0.0257	0.0042	0.0037	0.032	0.158	0.0167	0.0163	0.0066	0.0878	0.0144	0.0064	0.0036	0.0039	0.0962	0.0795	0.0103	0.0056	0.0078	0.0242	0.0072	0.0162	0.1553
20	rs16993629	46930840	1.09	0.771508143262462	2.87	1.0417097985148	1.66186256758797	0.720983400918966	0.1298	0.0744	0.0062	0.0034	0.0257	0.0042	0.0037	0.032	0.1582	0.0167	0.0162	0.0066	0.0878	0.0144	0.0064	0.0036	0.0039	0.0962	0.0794	0.0103	0.0055	0.0078	0.0242	0.0072	0.0162	0.1553
20	rs450458	46934643	1.09	0.771508143262462	2.87	1.0417097985148	1.60708336412184	0.69462557120094	0.1298	0.0745	0.0062	0.0034	0.0257	0.0042	0.0037	0.032	0.1582	0.0167	0.0162	0.0066	0.0878	0.0144	0.0064	0.0036	0.0039	0.0962	0.0794	0.0103	0.0055	0.0078	0.0242	0.0072	0.0162	0.1553
20	rs17428274	46938645	1.09	0.771508143262462	2.87	1.0417097985148	1.6753194690313	0.821416450214918	0.1299	0.0745	0.0062	0.0034	0.0257	0.0042	0.0037	0.032	0.1582	0.0168	0.0162	0.0066	0.0878	0.0145	0.0064	0.0036	0.0039	0.0962	0.0795	0.0103	0.0055	0.0078	0.0242	0.0072	0.0162	0.1552
20	rs117344890	46940902	1.09	0.771508143262462	2.88	1.01205197621114	1.73925690629519	0.94788592432963	0.13	0.0746	0.0061	0.0033	0.0257	0.0042	0.0036	0.0321	0.1582	0.0168	0.0162	0.0066	0.0878	0.0144	0.0063	0.0036	0.0039	0.0963	0.0796	0.0103	0.0055	0.0077	0.0242	0.0071	0.0162	0.1552
20	rs11698751	46943182	1.09	0.771508143262462	2.88	1.01205197621114	1.78775698121007	1.0275384062722	0.1301	0.0747	0.0061	0.0033	0.0256	0.0042	0.0036	0.0321	0.1582	0.0169	0.0162	0.0066	0.0878	0.0144	0.0063	0.0035	0.0039	0.0963	0.0796	0.0103	0.0055	0.0077	0.0241	0.0071	0.0162	0.1551
20	rs6122669	46946575	1.09	0.771508143262462	2.88	1.01205197621114	1.81411307633149	1.04074462163015	0.1301	0.0747	0.0061	0.0032	0.0256	0.0042	0.0036	0.0321	0.1582	0.0169	0.0162	0.0066	0.0879	0.0143	0.0063	0.0035	0.0039	0.0964	0.0798	0.0103	0.0054	0.0077	0.0241	0.0071	0.0162	0.155
20	rs118061740	46949184	1.09	0.771508143262462	2.89	0.982923819582558	1.81175060556368	1.05107404064942	0.1301	0.0746	0.0061	0.0032	0.0256	0.0043	0.0036	0.0321	0.1583	0.0169	0.0162	0.0065	0.0877	0.0143	0.0063	0.0035	0.0039	0.097	0.0799	0.0103	0.0054	0.0077	0.024	0.0071	0.0162	0.1549
20	rs453410	46955963	1.09	0.771508143262462	2.9	0.954322971774498	1.76472542502771	0.905793784695058	0.1303	0.0743	0.0061	0.003	0.0256	0.0043	0.0036	0.0321	0.1589	0.0169	0.0161	0.0065	0.0875	0.0143	0.0064	0.0035	0.0039	0.0967	0.0807	0.0103	0.0054	0.0076	0.0238	0.0069	0.0162	0.1546
20	rs74811841	46957504	1.09	0.771508143262462	2.9	0.954322971774498	1.79267521314411	0.929867392266887	0.1304	0.0743	0.0061	0.003	0.0256	0.0043	0.0036	0.0321	0.1591	0.017	0.0161	0.0065	0.0873	0.0143	0.0064	0.0035	0.0039	0.0967	0.0809	0.0103	0.0054	0.0076	0.0238	0.0069	0.0162	0.1544
20	rs6019048	46960253	1.09	0.771508143262462	2.9	0.954322971774498	1.80810160422447	0.92687100267438	0.1306	0.0742	0.0061	0.003	0.0256	0.0043	0.0036	0.0322	0.159	0.0169	0.0162	0.0065	0.0873	0.0143	0.0066	0.0035	0.0039	0.0966	0.081	0.0103	0.0054	0.0075	0.0238	0.0068	0.0162	0.1543
20	rs6125301	46962283	1.09	0.771508143262462	2.96	0.793651312900757	1.80552736793984	0.837907647954728	0.1312	0.0744	0.006	0.0028	0.0256	0.0044	0.0037	0.0322	0.1592	0.0169	0.0163	0.0065	0.0873	0.0143	0.0066	0.0034	0.0039	0.0964	0.0812	0.0104	0.0054	0.0073	0.0238	0.0067	0.0161	0.1536
20	rs6095068	46962819	1.09	0.771508143262462	2.96	0.793651312900757	1.78946713985734	0.733868297683813	0.1315	0.0744	0.006	0.0028	0.0256	0.0044	0.0037	0.0323	0.1593	0.0169	0.0163	0.0065	0.0872	0.0143	0.0066	0.0034	0.0039	0.0963	0.0813	0.0104	0.0053	0.0073	0.0239	0.0066	0.0161	0.1533
20	rs6012396	46964038	1.09	0.771508143262462	2.96	0.793651312900757	1.82314317567096	0.738074214130771	0.1315	0.0745	0.006	0.0027	0.0256	0.0044	0.0037	0.0324	0.1593	0.0169	0.0162	0.0065	0.087	0.0142	0.0066	0.0034	0.0039	0.0966	0.0814	0.0104	0.0053	0.0073	0.0239	0.0066	0.0161	0.1532
20	rs6066701	46967992	1.08	0.832982220188166	2.97	0.768670182966371	2.54006464371751	0.809285094258294	0.1302	0.0763	0.0059	0.0025	0.0252	0.0047	0.0038	0.0336	0.1593	0.0167	0.0159	0.0064	0.0895	0.0138	0.0065	0.0033	0.0039	0.0969	0.0809	0.0102	0.0052	0.0068	0.0237	0.006	0.0159	0.1526
20	rs399863	46971163	1.06	0.964986553882562	2.99	0.72022314582581	3.25539895291808	0.786052097290542	0.1289	0.0771	0.0058	0.0025	0.0247	0.005	0.0038	0.0343	0.1589	0.0167	0.0157	0.0062	0.0909	0.0134	0.0064	0.0032	0.0039	0.0981	0.0813	0.0101	0.0049	0.0063	0.0235	0.0056	0.016	0.1527
20	rs76255188	46973327	1.06	0.964986553882562	3	0.696751202985924	3.2967695100493	0.697592813827119	0.1288	0.0772	0.0058	0.0024	0.0247	0.0049	0.0037	0.0344	0.1591	0.0167	0.0157	0.0062	0.0909	0.0134	0.0064	0.0032	0.0039	0.0982	0.0812	0.0101	0.0048	0.0062	0.0235	0.0056	0.016	0.1529
20	rs28662271	46979686	1.06	0.964986553882562	3.01	0.673776155564303	3.25281820595757	0.567913365876304	0.1288	0.0773	0.0058	0.0024	0.0246	0.0049	0.0037	0.0344	0.1592	0.0167	0.0157	0.0062	0.0909	0.0133	0.0063	0.0032	0.0039	0.0982	0.0811	0.0101	0.0048	0.0062	0.0235	0.0056	0.016	0.153
20	rs6095074	46980159	1.06	0.964986553882562	3.03	0.629303794260587	3.25849661458934	0.569328374448253	0.1288	0.0774	0.0058	0.0024	0.0246	0.0048	0.0037	0.0344	0.1592	0.0167	0.0157	0.0062	0.091	0.0133	0.0063	0.0032	0.0039	0.0983	0.0811	0.0101	0.0048	0.0062	0.0235	0.0056	0.016	0.153
20	rs35285839	46984527	1.06	0.964986553882562	3.03	0.629303794260587	3.28330788948969	0.592941069461139	0.1288	0.0774	0.0058	0.0024	0.0246	0.0048	0.0037	0.0344	0.1592	0.0167	0.0156	0.0062	0.091	0.0133	0.0063	0.0032	0.0039	0.0984	0.081	0.0101	0.0048	0.0062	0.0235	0.0056	0.016	0.153
20	rs8126200	46986926	1.06	0.964986553882562	3.03	0.629303794260587	3.25191508156973	0.548895442733835	0.1288	0.0774	0.0058	0.0023	0.0246	0.0048	0.0037	0.0344	0.1593	0.0166	0.0156	0.0062	0.0909	0.0133	0.0063	0.0032	0.0039	0.0985	0.0811	0.0101	0.0048	0.0063	0.0235	0.0056	0.016	0.1529
20	rs17344506	46987230	1.06	0.964986553882562	3.03	0.629303794260587	3.24134092249627	0.562685303647431	0.1288	0.0774	0.0059	0.0023	0.0246	0.0048	0.0037	0.0344	0.1593	0.0166	0.0156	0.0062	0.0909	0.0133	0.0063	0.0032	0.0039	0.0985	0.0811	0.0101	0.0048	0.0063	0.0235	0.0056	0.016	0.1529
20	rs2038688	46989776	1.06	0.964986553882562	3.03	0.629303794260587	3.17951223403161	0.5226805591824	0.1289	0.0774	0.0059	0.0023	0.0246	0.0048	0.0037	0.0344	0.1592	0.0167	0.0156	0.0063	0.0908	0.0135	0.0064	0.0033	0.0039	0.0985	0.081	0.0102	0.0048	0.0064	0.0234	0.0056	0.0159	0.1529
20	rs6066716	47004681	1.06	0.964986553882562	3.03	0.629303794260587	3.1222326769586	0.520325920224184	0.1291	0.0773	0.0058	0.0023	0.0245	0.0048	0.0037	0.0345	0.1592	0.0166	0.0156	0.0063	0.0909	0.0135	0.0064	0.0033	0.0039	0.0986	0.0815	0.0102	0.0047	0.0063	0.0236	0.0055	0.0159	0.1524
20	rs116847913	47009193	1.05	1.03559017337659	3.03	0.629303794260587	3.31919675558902	0.485061195004079	0.1276	0.0813	0.0059	0.0024	0.0245	0.0043	0.004	0.0346	0.1547	0.0165	0.0155	0.0063	0.0899	0.0136	0.0064	0.0035	0.004	0.0961	0.0882	0.0102	0.0046	0.0064	0.0232	0.0056	0.0158	0.1512
20	rs2296090	47012256	1.04	1.10930661634754	3.03	0.629303794260587	3.62465668765075	0.38473267794117	0.1269	0.0834	0.0059	0.0025	0.0245	0.0041	0.0041	0.0346	0.1524	0.0164	0.0154	0.0063	0.0895	0.0136	0.0065	0.0036	0.004	0.0947	0.0915	0.0103	0.0045	0.0064	0.023	0.0056	0.0158	0.1508
20	rs117411604	47012926	1.04	1.10930661634754	3.03	0.629303794260587	3.61468828337724	0.392549713161475	0.127	0.0833	0.0059	0.0025	0.0245	0.0041	0.0041	0.0346	0.1524	0.0164	0.0154	0.0063	0.0894	0.0136	0.0065	0.0036	0.004	0.0947	0.0914	0.0103	0.0045	0.0064	0.023	0.0056	0.0158	0.1508
20	rs11699944	47017953	1.05	1.03559017337659	3.03	0.629303794260587	3.41704653647361	0.365069234526769	0.1271	0.083	0.0059	0.0025	0.0243	0.0041	0.0041	0.0346	0.1516	0.0164	0.0154	0.0063	0.0894	0.0138	0.0065	0.0037	0.004	0.0945	0.0912	0.0103	0.0045	0.0063	0.0231	0.0057	0.0158	0.1522
20	rs6066724	47018438	1.05	1.03559017337659	3.04	0.607799794750251	3.36157439801499	0.359289978226633	0.1271	0.0829	0.006	0.0025	0.0242	0.0041	0.0042	0.0346	0.1514	0.0163	0.0154	0.0063	0.0894	0.0138	0.0066	0.0037	0.0041	0.0946	0.0911	0.0103	0.0045	0.0063	0.023	0.0057	0.0158	0.1525
20	rs927592	47019290	1.05	1.03559017337659	3.02	0.651294786134349	3.31154334614397	0.35154228611399	0.1271	0.0827	0.006	0.0025	0.0242	0.0041	0.0042	0.0345	0.1512	0.0164	0.0154	0.0063	0.0892	0.0137	0.0066	0.0037	0.0041	0.0948	0.091	0.0103	0.0046	0.0063	0.023	0.0057	0.0157	0.153
20	rs62210164	47021254	1.05	1.03559017337659	3.02	0.651294786134349	3.21970736484379	0.36343331417172	0.1272	0.0824	0.006	0.0025	0.0241	0.0041	0.0042	0.0345	0.1506	0.0164	0.0154	0.0063	0.0889	0.0137	0.0065	0.0038	0.0041	0.0949	0.0909	0.0103	0.0046	0.0063	0.023	0.0057	0.0157	0.154
20	rs73132873	47025070	1.06	0.964986553882562	3.02	0.651294786134349	2.52736442318506	0.287382279670815	0.1256	0.0806	0.0059	0.0025	0.0237	0.004	0.0045	0.0341	0.1531	0.0163	0.0151	0.0063	0.0869	0.0135	0.0066	0.004	0.0044	0.095	0.0911	0.0099	0.005	0.0064	0.0238	0.0057	0.0153	0.157
20	rs61557448	47025491	1.06	0.964986553882562	3.02	0.651294786134349	2.35869282361162	0.256578203829785	0.1255	0.0803	0.0059	0.0025	0.0236	0.004	0.0044	0.0339	0.1539	0.0163	0.015	0.0063	0.0866	0.0135	0.0065	0.004	0.0044	0.0949	0.0912	0.0098	0.0051	0.0064	0.0237	0.0057	0.0152	0.1575
20	rs1108917	47028187	1.07	0.897462410887183	3.02	0.651294786134349	2.13938574258988	0.217697515792572	0.1249	0.0788	0.0059	0.0026	0.0233	0.0038	0.0044	0.0336	0.1555	0.0163	0.0147	0.0064	0.0858	0.0134	0.0064	0.004	0.0045	0.0949	0.092	0.0094	0.0051	0.0064	0.0236	0.0056	0.0152	0.1597
20	rs6095104	47030780	1.07	0.897462410887183	3.04	0.607799794750251	2.09898144455554	0.22537301434759	0.1248	0.0786	0.0059	0.0026	0.0233	0.0039	0.0044	0.0335	0.1553	0.0163	0.0147	0.0064	0.0859	0.0133	0.0064	0.004	0.0045	0.095	0.0921	0.0093	0.005	0.0065	0.0235	0.0056	0.0151	0.1601
20	rs1555580	47032783	1.07	0.897462410887183	3.05	0.586779315918157	2.04382787080587	0.196347354698045	0.1248	0.0785	0.0059	0.0026	0.0233	0.0039	0.0044	0.0335	0.1554	0.0163	0.0146	0.0064	0.0857	0.0133	0.0064	0.0039	0.0045	0.0951	0.0922	0.0093	0.005	0.0065	0.0234	0.0057	0.0151	0.1605
20	rs16993749	47037411	1.07	0.897462410887183	3.05	0.586779315918157	1.30416021241169	0.135479749741166	0.1242	0.0758	0.006	0.0029	0.0223	0.0033	0.0042	0.0318	0.1566	0.0165	0.0139	0.0061	0.0822	0.0134	0.0064	0.0033	0.0048	0.0954	0.0965	0.0094	0.0051	0.0064	0.0228	0.0059	0.0147	0.1664
20	rs912271	47038629	1.06	0.964986553882562	3.05	0.586779315918157	1.30263577038819	0.120668375289539	0.1243	0.0758	0.006	0.0029	0.0223	0.0033	0.0042	0.0318	0.1566	0.0165	0.0139	0.0061	0.0822	0.0134	0.0063	0.0033	0.0048	0.0954	0.0965	0.0094	0.0051	0.0064	0.0228	0.0059	0.0147	0.1665
20	rs4809692	47043709	1.06	0.964986553882562	3.06	0.566238797870229	1.33459852464173	0.109188234883191	0.1242	0.0756	0.0059	0.0029	0.0223	0.0033	0.0041	0.0317	0.1565	0.0167	0.0139	0.0061	0.082	0.0134	0.0063	0.0034	0.0048	0.0953	0.0968	0.0093	0.0051	0.0064	0.0227	0.0059	0.0148	0.1667
20	rs77700466	47054181	1.06	0.964986553882562	3.06	0.566238797870229	1.31312997999139	0.111889973197969	0.1241	0.0756	0.0059	0.0029	0.0223	0.0034	0.0041	0.0317	0.1566	0.0168	0.0139	0.0061	0.0818	0.0135	0.0064	0.0034	0.0048	0.095	0.0966	0.0093	0.0052	0.0065	0.0227	0.0059	0.0147	0.1669
20	rs7263053	47063526	1.06	0.964986553882562	3.06	0.566238797870229	1.26427523851053	0.0825580642487778	0.1238	0.0751	0.0059	0.003	0.0224	0.0037	0.0041	0.0317	0.1569	0.017	0.014	0.0061	0.0814	0.0136	0.0064	0.0035	0.0048	0.0946	0.0964	0.0092	0.0053	0.0065	0.0226	0.006	0.0147	0.1674
20	rs56240343	47077616	1.06	0.964986553882562	3.06	0.566238797870229	1.17402305007364	0.0748096758917711	0.1238	0.0747	0.0058	0.0032	0.0224	0.0039	0.004	0.0317	0.1576	0.017	0.014	0.0061	0.0808	0.0136	0.0064	0.0035	0.0049	0.0944	0.0961	0.0092	0.0053	0.0066	0.0227	0.0061	0.0147	0.1678
20	rs7263679	47081396	1.06	0.964986553882562	3.06	0.566238797870229	1.18006892463951	0.0738002367806995	0.1235	0.0747	0.0058	0.0032	0.0224	0.0039	0.004	0.0317	0.1579	0.0171	0.014	0.0061	0.0807	0.0136	0.0065	0.0036	0.0049	0.0945	0.096	0.0092	0.0053	0.0066	0.0227	0.0061	0.0147	0.168
20	rs926692	47082274	1.06	0.964986553882562	3.06	0.566238797870229	1.178968771738	0.0732976358894361	0.1234	0.0746	0.0058	0.0032	0.0224	0.0038	0.004	0.0317	0.1579	0.017	0.014	0.0061	0.0807	0.0136	0.0065	0.0036	0.0049	0.0945	0.096	0.0092	0.0053	0.0066	0.0227	0.0061	0.0147	0.168
20	rs55853937	47084381	1.06	0.964986553882562	3.06	0.566238797870229	1.14787444645632	0.0730826690391564	0.1235	0.0745	0.0058	0.0032	0.0224	0.0038	0.004	0.0317	0.1581	0.017	0.014	0.0061	0.0809	0.0136	0.0064	0.0036	0.0049	0.0945	0.096	0.0092	0.0053	0.0066	0.0227	0.0061	0.0147	0.1679
20	rs6019200	47087132	1.06	0.964986553882562	3.06	0.566238797870229	1.13574513630643	0.066618092830441	0.1234	0.0744	0.0059	0.0031	0.0225	0.0037	0.004	0.0317	0.1581	0.017	0.014	0.0062	0.0811	0.0135	0.0064	0.0036	0.005	0.0946	0.0961	0.0091	0.0053	0.0066	0.0227	0.0062	0.0146	0.1678
20	rs6095133	47087557	1.06	0.964986553882562	3.06	0.566238797870229	1.15777821064053	0.0653825876454319	0.1232	0.0745	0.0059	0.0032	0.0225	0.0037	0.004	0.0317	0.1581	0.0171	0.014	0.0062	0.0811	0.0136	0.0064	0.0036	0.005	0.0946	0.096	0.0091	0.0053	0.0066	0.0227	0.0062	0.0147	0.1676
20	rs910191	47088732	1.06	0.964986553882562	3.06	0.566238797870229	1.16488581136958	0.0633450554487495	0.1231	0.0744	0.006	0.0031	0.0225	0.0037	0.004	0.0316	0.158	0.017	0.014	0.0062	0.0813	0.0137	0.0064	0.0036	0.005	0.0946	0.0961	0.0091	0.0053	0.0066	0.0227	0.0062	0.0146	0.1675
20	rs6095135	47089232	1.06	0.964986553882562	3.06	0.566238797870229	1.14941686696492	0.062336505297396	0.1231	0.0744	0.006	0.0031	0.0225	0.0036	0.004	0.0316	0.1581	0.017	0.0139	0.0063	0.0813	0.0137	0.0064	0.0037	0.005	0.0947	0.0961	0.0091	0.0053	0.0066	0.0227	0.0062	0.0146	0.1675
20	rs73140774	47089983	1.06	0.964986553882562	3.07	0.546174590811499	1.12726689595055	0.0630754403159176	0.1231	0.0743	0.0059	0.0031	0.0225	0.0036	0.004	0.0316	0.1581	0.017	0.014	0.0063	0.0813	0.0137	0.0064	0.0037	0.005	0.0947	0.0961	0.0091	0.0053	0.0066	0.0227	0.0062	0.0146	0.1675
20	rs13038922	47094922	1.06	0.964986553882562	3.07	0.546174590811499	1.01004743607252	0.0618014129755543	0.1231	0.074	0.0059	0.0032	0.0223	0.0037	0.0041	0.0315	0.1584	0.0168	0.014	0.0063	0.0813	0.0138	0.0064	0.0037	0.0051	0.0948	0.0963	0.009	0.0053	0.0065	0.0228	0.0062	0.0145	0.1675
20	rs12480078	47099736	1.06	0.964986553882562	3.07	0.546174590811499	0.90659854963999	0.060538414465843	0.1231	0.0739	0.0059	0.0032	0.0221	0.0037	0.0041	0.0315	0.1586	0.0167	0.014	0.0064	0.0815	0.0138	0.0064	0.0037	0.0052	0.0949	0.0961	0.009	0.0053	0.0065	0.0228	0.0062	0.0144	0.1672
20	rs35709229	47105482	1.06	0.964986553882562	3.08	0.526582953384854	0.832358344908217	0.0637503875308753	0.123	0.0736	0.0059	0.0033	0.0219	0.0038	0.0042	0.0315	0.1589	0.0166	0.014	0.0064	0.0814	0.0138	0.0064	0.0038	0.0053	0.0951	0.0958	0.009	0.0055	0.0066	0.023	0.0063	0.0144	0.1668
20	rs35900457	47110323	1.06	0.964986553882562	3.08	0.526582953384854	0.804737341976114	0.0618681926941815	0.1231	0.0732	0.0059	0.0033	0.0218	0.0037	0.0041	0.0314	0.1594	0.0165	0.014	0.0064	0.0816	0.0138	0.0065	0.0038	0.0054	0.0953	0.0961	0.0089	0.0055	0.0066	0.0231	0.0063	0.0144	0.1662
20	rs112416087	47113577	1.06	0.964986553882562	3.08	0.526582953384854	0.732865274658626	0.0553430878808383	0.1234	0.0729	0.0059	0.0033	0.0217	0.0038	0.0042	0.0312	0.1601	0.0165	0.014	0.0065	0.0815	0.0139	0.0065	0.004	0.0054	0.0948	0.0959	0.0089	0.0056	0.0066	0.0231	0.0064	0.0144	0.1658
20	rs3971931	47116364	1.07	0.897462410887183	3.08	0.526582953384854	0.707713343249927	0.0533212210170156	0.1234	0.0722	0.006	0.0034	0.0216	0.0039	0.0045	0.0312	0.1605	0.0164	0.0139	0.0065	0.0818	0.0139	0.0066	0.0041	0.0056	0.0948	0.0954	0.0088	0.0056	0.0066	0.0231	0.0065	0.0144	0.1655
20	rs36009274	47133738	1.07	0.897462410887183	3.08	0.526582953384854	0.712088664165121	0.0453300090911884	0.123	0.0719	0.0061	0.0036	0.0215	0.0041	0.0048	0.0311	0.1608	0.0165	0.0138	0.0065	0.0821	0.0139	0.0067	0.0044	0.0058	0.0949	0.0942	0.0088	0.0056	0.0067	0.0231	0.0069	0.0144	0.1651
20	rs80349227	47139401	1.07	0.897462410887183	3.08	0.526582953384854	0.712980026000733	0.0470961458690523	0.1229	0.072	0.0061	0.0036	0.0215	0.0041	0.0048	0.0311	0.1609	0.0165	0.0138	0.0065	0.0822	0.0139	0.0067	0.0045	0.0058	0.0948	0.0942	0.0088	0.0056	0.0067	0.0231	0.0069	0.0144	0.165
20	rs17347590	47141752	1.07	0.897462410887183	3.08	0.526582953384854	0.699072372797638	0.0489523179733826	0.1229	0.0719	0.0061	0.0036	0.0215	0.0041	0.0049	0.0311	0.1609	0.0164	0.0137	0.0066	0.0822	0.0138	0.0067	0.0045	0.0058	0.0948	0.0942	0.0088	0.0056	0.0067	0.023	0.0069	0.0143	0.165
20	rs1980507	47143048	1.07	0.897462410887183	3.08	0.526582953384854	0.692677741203323	0.0585015898902488	0.1229	0.0719	0.0061	0.0036	0.0214	0.0041	0.0049	0.0311	0.161	0.0164	0.0137	0.0066	0.0823	0.0138	0.0067	0.0046	0.0058	0.0948	0.0942	0.0088	0.0056	0.0067	0.023	0.0069	0.0143	0.1649
20	rs1321009	47144063	1.07	0.897462410887183	3.09	0.50746005104726	0.697820784982583	0.081581939666704	0.1228	0.0719	0.0061	0.0036	0.0214	0.0041	0.0049	0.0311	0.161	0.0164	0.0137	0.0066	0.0823	0.0138	0.0067	0.0046	0.0059	0.0948	0.0942	0.0088	0.0056	0.0067	0.023	0.0069	0.0143	0.1649
20	rs16993898	47155650	1.07	0.897462410887183	3.09	0.50746005104726	0.825692829806415	0.381541645720922	0.1224	0.0718	0.0063	0.0037	0.0214	0.0042	0.005	0.031	0.1612	0.0163	0.0138	0.0067	0.0823	0.0139	0.0068	0.0048	0.0059	0.0943	0.0935	0.0088	0.0057	0.0069	0.0228	0.0071	0.0144	0.1647
20	rs117771565	47162064	1.08	0.832982220188166	3.09	0.50746005104726	0.549784154456943	0.294332320499874	0.1198	0.0718	0.0072	0.0047	0.0214	0.0047	0.0057	0.0299	0.1634	0.0157	0.0138	0.0074	0.0803	0.0144	0.0078	0.0061	0.0067	0.0925	0.0914	0.009	0.0064	0.0078	0.0227	0.0084	0.0154	0.1608
20	rs62210996	47164459	1.08	0.832982220188166	3.08	0.526582953384854	0.550708106287664	0.291263381897018	0.1198	0.0718	0.0072	0.0047	0.0214	0.0047	0.0057	0.0299	0.1634	0.0157	0.0138	0.0074	0.0803	0.0144	0.0078	0.0061	0.0067	0.0925	0.0914	0.009	0.0064	0.0078	0.0227	0.0084	0.0154	0.1608
20	rs112154394	47169718	1.08	0.832982220188166	3.08	0.526582953384854	0.551236406646582	0.296462660939529	0.1197	0.0718	0.0072	0.0048	0.0214	0.0047	0.0057	0.0299	0.1635	0.0157	0.0138	0.0074	0.0802	0.0144	0.0079	0.0061	0.0067	0.0925	0.0914	0.009	0.0064	0.0078	0.0227	0.0084	0.0155	0.1606
20	rs114119578	47170575	1.08	0.832982220188166	3.04	0.607799794750251	0.541436006506855	0.291734891674382	0.1197	0.0719	0.0072	0.0048	0.0214	0.0047	0.0057	0.0297	0.1634	0.0156	0.0139	0.0074	0.0802	0.0144	0.0079	0.0062	0.0067	0.0924	0.0914	0.009	0.0064	0.0079	0.0227	0.0084	0.0155	0.1606
20	rs77407448	47175522	1.08	0.832982220188166	3.04	0.607799794750251	0.52595422202503	0.301808716284214	0.1197	0.0719	0.0073	0.0048	0.0214	0.0048	0.0058	0.0297	0.1635	0.0156	0.0139	0.0074	0.0802	0.0144	0.0079	0.0062	0.0068	0.0921	0.0913	0.009	0.0065	0.0079	0.0227	0.0085	0.0155	0.1605
20	rs77014113	47176167	1.08	0.832982220188166	3.03	0.629303794260587	0.525825026012114	0.289967923990191	0.1197	0.0719	0.0073	0.0048	0.0214	0.0048	0.0058	0.0297	0.1635	0.0156	0.0139	0.0074	0.0801	0.0144	0.0079	0.0062	0.0068	0.0921	0.0913	0.009	0.0065	0.0079	0.0228	0.0085	0.0155	0.1605
20	rs878198	47179653	1.08	0.832982220188166	3.03	0.629303794260587	0.515090488075386	0.241647298718266	0.1196	0.0721	0.0073	0.0049	0.0214	0.0049	0.0058	0.0297	0.1636	0.0155	0.0139	0.0075	0.0798	0.0145	0.008	0.0063	0.0068	0.092	0.0911	0.009	0.0065	0.0079	0.0228	0.0085	0.0156	0.1602
20	rs74695908	47184822	1.08	0.832982220188166	3.03	0.629303794260587	0.520348156477217	0.263977194986213	0.1196	0.0722	0.0073	0.0049	0.0214	0.0049	0.0058	0.0297	0.1635	0.0155	0.0139	0.0075	0.0798	0.0145	0.008	0.0063	0.0068	0.0919	0.091	0.009	0.0065	0.008	0.0228	0.0086	0.0156	0.1603
20	rs117586583	47185092	1.08	0.832982220188166	3.01	0.673776155564303	0.521570028745367	0.283750872450552	0.1196	0.0722	0.0073	0.0049	0.0214	0.0049	0.0058	0.0297	0.1635	0.0155	0.0139	0.0075	0.0798	0.0145	0.008	0.0063	0.0068	0.0919	0.091	0.009	0.0065	0.008	0.0228	0.0086	0.0156	0.1603
20	rs16993927	47192391	1.09	0.771508143262462	2.98	0.744195120258389	0.51227980937827	0.332019946970045	0.1194	0.0725	0.0074	0.0049	0.0214	0.0049	0.0058	0.0296	0.1633	0.0156	0.0139	0.0075	0.0795	0.0145	0.0082	0.0064	0.0068	0.0917	0.0908	0.009	0.0065	0.008	0.0229	0.0087	0.0156	0.1604
20	rs6122698	47192702	1.09	0.771508143262462	2.98	0.744195120258389	0.510367652781767	0.357285961179865	0.1194	0.0727	0.0074	0.0049	0.0214	0.005	0.0058	0.0296	0.1633	0.0156	0.0139	0.0075	0.0795	0.0145	0.0082	0.0064	0.0068	0.0917	0.0908	0.009	0.0065	0.008	0.0229	0.0087	0.0156	0.1601
20	rs77349682	47195341	1.09	0.771508143262462	2.87	1.0417097985148	0.53927667419814	0.537143024996728	0.1194	0.0727	0.0074	0.0049	0.0214	0.005	0.0058	0.0296	0.1633	0.0156	0.0139	0.0075	0.0795	0.0146	0.0082	0.0064	0.0068	0.0916	0.0907	0.009	0.0065	0.008	0.0229	0.0087	0.0156	0.1601
20	rs62211043	47197450	1.09	0.771508143262462	2.87	1.0417097985148	0.561119499303096	0.820186230289756	0.1194	0.0727	0.0074	0.0049	0.0213	0.005	0.0058	0.0295	0.1632	0.0156	0.0139	0.0076	0.0794	0.0146	0.0082	0.0064	0.0068	0.0915	0.0907	0.009	0.0066	0.0081	0.0229	0.0087	0.0156	0.1601
20	rs6066767	47197537	1.09	0.771508143262462	2.87	1.0417097985148	0.574177995022803	0.955493071482552	0.1194	0.0727	0.0074	0.005	0.0213	0.005	0.0058	0.0295	0.1631	0.0156	0.0139	0.0076	0.0794	0.0146	0.0082	0.0064	0.0068	0.0915	0.0907	0.009	0.0066	0.0081	0.0229	0.0087	0.0156	0.1601
20	rs61337873	47199240	1.11	0.657414555049712	2.85	1.10262356492582	0.807952206489305	1.22064805905543	0.1171	0.0729	0.0086	0.0062	0.0201	0.0058	0.0065	0.0286	0.1624	0.0158	0.014	0.0081	0.0795	0.0158	0.0098	0.008	0.008	0.0875	0.0885	0.0091	0.0076	0.0094	0.0241	0.0101	0.0161	0.1551
20	rs59415503	47200367	1.1	0.712999886098274	2.84	1.13388392478305	1.43409837759162	1.68510256834973	0.1182	0.0724	0.0092	0.0071	0.019	0.0061	0.0069	0.0281	0.1612	0.0164	0.0142	0.0085	0.0807	0.0164	0.0105	0.0093	0.0087	0.0846	0.0872	0.0101	0.0084	0.0097	0.0245	0.0106	0.016	0.1501
20	rs73909658	47200480	1.1	0.712999886098274	2.81	1.23090422469309	1.38289363283241	1.40740234071779	0.1191	0.0731	0.0092	0.0071	0.0189	0.0061	0.0068	0.028	0.1613	0.0165	0.0142	0.0085	0.0804	0.0166	0.0104	0.0092	0.0087	0.084	0.087	0.0101	0.0084	0.0097	0.0247	0.0106	0.016	0.1495
20	rs6063277	47200508	1.1	0.712999886098274	2.81	1.23090422469309	1.35668190826362	1.303464620647	0.1192	0.0733	0.0092	0.0071	0.0189	0.006	0.0069	0.028	0.1616	0.0165	0.0143	0.0085	0.0805	0.0166	0.0103	0.0092	0.0087	0.0837	0.0869	0.0101	0.0084	0.0098	0.0248	0.0106	0.016	0.1495
20	rs6063279	47201039	1.12	0.604706511137083	2.81	1.23090422469309	1.43163030550355	1.27497440557522	0.1207	0.0749	0.0091	0.0069	0.0183	0.0058	0.0065	0.0277	0.1677	0.0168	0.0145	0.0083	0.0785	0.0169	0.0098	0.0087	0.0083	0.0813	0.0864	0.0102	0.0083	0.0099	0.0254	0.0101	0.0156	0.1478
20	rs7267731	47201306	1.13	0.554827224596281	2.81	1.23090422469309	1.29920825542514	1.14061239240954	0.1214	0.0753	0.0089	0.0067	0.018	0.0055	0.0063	0.0275	0.1695	0.0168	0.0146	0.0082	0.0785	0.017	0.0097	0.0083	0.008	0.0808	0.0854	0.0102	0.0084	0.0098	0.0256	0.0099	0.0156	0.1483
20	rs3924220	47209445	1.16	0.421630287221885	2.81	1.23090422469309	1.63734348375628	0.629218771888912	0.1252	0.08	0.0084	0.0056	0.017	0.0038	0.0047	0.0259	0.1739	0.0176	0.0159	0.0079	0.0781	0.0174	0.0083	0.0063	0.0061	0.0786	0.084	0.011	0.0076	0.0096	0.0275	0.009	0.0152	0.1496
20	rs6063286	47219488	1.16	0.421630287221885	2.81	1.23090422469309	1.640867908837	0.651196190795417	0.1255	0.0804	0.0083	0.0055	0.017	0.0037	0.0046	0.0259	0.1744	0.0176	0.0159	0.0078	0.0782	0.0175	0.0082	0.0063	0.006	0.0783	0.0842	0.011	0.0076	0.0096	0.0276	0.0089	0.0152	0.1497
20	rs8122112	47232937	1.15	0.46334549806667	2.81	1.23090422469309	1.45340318792516	0.447247306307564	0.1257	0.0807	0.0082	0.0054	0.0169	0.0036	0.0045	0.0259	0.1747	0.0176	0.0159	0.0077	0.0783	0.0175	0.0081	0.0062	0.0058	0.0781	0.0845	0.0111	0.0076	0.0095	0.0277	0.0088	0.0151	0.1497
20	rs6019321	47240081	1.15	0.46334549806667	2.81	1.23090422469309	1.37929055208913	0.388571666140115	0.1259	0.0807	0.0082	0.0054	0.0169	0.0036	0.0045	0.0259	0.1746	0.0176	0.0159	0.0077	0.0784	0.0176	0.0081	0.0062	0.0058	0.078	0.0845	0.011	0.0076	0.0095	0.0277	0.0088	0.0151	0.1498
20	rs13043635	47243597	1.15	0.46334549806667	2.8	1.26433078213629	1.3380610940479	0.371633636829433	0.126	0.0808	0.0082	0.0054	0.0169	0.0036	0.0045	0.0259	0.1745	0.0176	0.0159	0.0077	0.0784	0.0177	0.008	0.0062	0.0057	0.078	0.0845	0.011	0.0076	0.0095	0.0277	0.0088	0.0151	0.1498
20	rs6125402	47244450	1.15	0.46334549806667	2.8	1.26433078213629	1.34461073331883	0.380649487249056	0.1261	0.0808	0.0081	0.0054	0.0169	0.0035	0.0045	0.0259	0.1746	0.0176	0.0159	0.0077	0.0784	0.0177	0.008	0.0061	0.0057	0.078	0.0845	0.011	0.0076	0.0095	0.0277	0.0088	0.0151	0.1498
20	rs3936192	47246077	1.15	0.46334549806667	2.8	1.26433078213629	1.35677864124044	0.375689610904021	0.1261	0.0808	0.0081	0.0054	0.0169	0.0035	0.0045	0.0259	0.1746	0.0176	0.0159	0.0076	0.0784	0.0177	0.008	0.0061	0.0057	0.078	0.0845	0.011	0.0076	0.0095	0.0277	0.0088	0.0151	0.1499
20	rs3936193	47246127	1.15	0.46334549806667	2.8	1.26433078213629	1.35774611356856	0.376832579152721	0.1261	0.0808	0.0081	0.0054	0.0169	0.0035	0.0045	0.0259	0.1746	0.0176	0.0159	0.0076	0.0784	0.0177	0.008	0.0061	0.0057	0.078	0.0846	0.011	0.0076	0.0095	0.0278	0.0088	0.0151	0.1499
20	rs79321849	47246409	1.15	0.46334549806667	2.8	1.26433078213629	1.34567136635955	0.375689610904021	0.1261	0.0808	0.0082	0.0054	0.0169	0.0035	0.0045	0.0259	0.1745	0.0176	0.0159	0.0077	0.0784	0.0177	0.008	0.0061	0.0057	0.078	0.0846	0.011	0.0076	0.0095	0.0278	0.0088	0.0151	0.1499
20	rs4487146	47249170	1.15	0.46334549806667	2.8	1.26433078213629	1.34760059710554	0.304910597509606	0.1262	0.0809	0.0082	0.0054	0.0169	0.0034	0.0044	0.0259	0.1746	0.0176	0.0159	0.0077	0.0784	0.0177	0.008	0.0061	0.0056	0.0782	0.0846	0.0109	0.0076	0.0095	0.0278	0.0088	0.0151	0.15
20	rs6012503	47251852	1.15	0.46334549806667	2.8	1.26433078213629	1.33815732486488	0.220282308031626	0.1263	0.0809	0.0082	0.0054	0.0169	0.0033	0.0043	0.026	0.1748	0.0176	0.0159	0.0077	0.0784	0.0177	0.008	0.006	0.0056	0.0782	0.0847	0.0109	0.0076	0.0095	0.0278	0.0088	0.0151	0.15
20	rs2664521	47253150	1.15	0.46334549806667	2.83	1.16568278487026	1.35242822514822	0.210641341207659	0.1263	0.081	0.0082	0.0054	0.0169	0.0033	0.0042	0.026	0.1748	0.0176	0.0159	0.0077	0.0784	0.0177	0.008	0.006	0.0056	0.0782	0.0847	0.0109	0.0076	0.0095	0.0278	0.0088	0.0151	0.15
20	rs34822542	47257755	1.15	0.46334549806667	2.84	1.13388392478305	1.40664417696598	0.192826857139163	0.1263	0.0809	0.0081	0.0054	0.0169	0.0032	0.0041	0.026	0.1751	0.0176	0.0159	0.0077	0.0784	0.0177	0.008	0.006	0.0055	0.0782	0.0848	0.0108	0.0075	0.0094	0.0279	0.0087	0.0152	0.15
20	rs16993997	47258763	1.15	0.46334549806667	2.86	1.07189958250627	1.41282628808224	0.180071620677622	0.1263	0.0809	0.0081	0.0054	0.0169	0.0032	0.0041	0.026	0.1752	0.0176	0.0159	0.0077	0.0784	0.0177	0.008	0.006	0.0055	0.0782	0.0848	0.0108	0.0075	0.0094	0.0279	0.0087	0.0152	0.15
20	rs6066802	47261017	1.15	0.46334549806667	2.86	1.07189958250627	1.42936106916795	0.158464482425801	0.1262	0.081	0.0081	0.0054	0.0169	0.0032	0.0041	0.026	0.1753	0.0176	0.0159	0.0077	0.0783	0.0177	0.0079	0.006	0.0055	0.0783	0.0848	0.0108	0.0075	0.0094	0.0279	0.0087	0.0152	0.15
20	rs6012504	47262549	1.15	0.46334549806667	2.86	1.07189958250627	1.40752671843897	0.149115027303675	0.1262	0.0809	0.0081	0.0054	0.0169	0.0032	0.0041	0.026	0.1753	0.0176	0.0159	0.0077	0.0784	0.0178	0.0079	0.006	0.0055	0.0784	0.0848	0.0108	0.0075	0.0094	0.0279	0.0086	0.0152	0.15
20	rs41283556	47267480	1.15	0.46334549806667	2.87	1.0417097985148	1.38884151441052	0.148643491774968	0.1262	0.0809	0.0081	0.0054	0.0168	0.0032	0.0041	0.026	0.1753	0.0176	0.0159	0.0077	0.0784	0.0178	0.0079	0.006	0.0055	0.0784	0.0848	0.0108	0.0075	0.0094	0.0279	0.0085	0.0152	0.15
20	rs41283558	47269233	1.15	0.46334549806667	2.87	1.0417097985148	1.3949944078099	0.142469961976645	0.1262	0.0808	0.0081	0.0054	0.0168	0.0032	0.004	0.0261	0.1753	0.0176	0.0159	0.0077	0.0784	0.0178	0.0079	0.0059	0.0055	0.0784	0.0849	0.0108	0.0075	0.0094	0.0279	0.0085	0.0152	0.1501
20	rs55904123	47273726	1.15	0.46334549806667	2.87	1.0417097985148	1.40037426981277	0.140248667790305	0.1262	0.0808	0.0081	0.0053	0.0168	0.0032	0.004	0.0261	0.1753	0.0176	0.016	0.0076	0.0784	0.0178	0.0079	0.0059	0.0055	0.0785	0.085	0.0108	0.0075	0.0093	0.0278	0.0085	0.0152	0.1501
20	rs11086257	47276639	1.15	0.46334549806667	2.87	1.0417097985148	1.38845119730346	0.141357726716542	0.1262	0.0808	0.0081	0.0053	0.0168	0.0032	0.0041	0.0261	0.1753	0.0176	0.016	0.0075	0.0784	0.0178	0.0079	0.0059	0.0055	0.0785	0.085	0.0108	0.0075	0.0093	0.0278	0.0085	0.0152	0.1501
20	rs56117522	47291370	1.15	0.46334549806667	2.87	1.0417097985148	1.4184283018911	0.127815972895983	0.1268	0.0805	0.0081	0.0053	0.0168	0.0032	0.0041	0.026	0.1755	0.0177	0.016	0.0074	0.0784	0.0178	0.0078	0.006	0.0054	0.0786	0.085	0.0108	0.0074	0.0092	0.0278	0.0084	0.0152	0.1503
20	rs56048107	47293848	1.15	0.46334549806667	2.87	1.0417097985148	1.40899807834702	0.122243402239021	0.1271	0.0804	0.0081	0.0053	0.0168	0.0032	0.0041	0.0259	0.1756	0.0177	0.016	0.0074	0.0784	0.0178	0.0077	0.006	0.0054	0.0786	0.0851	0.0108	0.0073	0.0092	0.0278	0.0083	0.0153	0.1504
20	rs6095239	47297539	1.15	0.46334549806667	2.89	0.982923819582558	1.39098899050744	0.119101046523884	0.1275	0.0804	0.008	0.0053	0.0168	0.0032	0.004	0.0258	0.1757	0.0177	0.016	0.0073	0.0784	0.0178	0.0077	0.006	0.0054	0.0788	0.0851	0.0107	0.0073	0.0091	0.0279	0.0082	0.0152	0.1503
20	rs34939089	47301376	1.15	0.46334549806667	2.9	0.954322971774498	1.42325064167731	0.122682269843163	0.1276	0.0803	0.008	0.0053	0.0168	0.0031	0.004	0.0258	0.1758	0.0177	0.016	0.0073	0.0784	0.0178	0.0076	0.006	0.0053	0.0787	0.0851	0.0107	0.0073	0.0091	0.0279	0.0082	0.0153	0.1504
20	rs761274	47315362	1.15	0.46334549806667	2.9	0.954322971774498	1.57569685877779	0.115130938815901	0.128	0.08	0.008	0.0052	0.0167	0.003	0.004	0.0258	0.176	0.0178	0.0161	0.0072	0.0785	0.0177	0.0075	0.0061	0.0052	0.0784	0.0851	0.0107	0.0073	0.0091	0.0281	0.0082	0.0154	0.1504
20	rs79213267	47320863	1.15	0.46334549806667	2.9	0.954322971774498	1.59290117092501	0.115388302334708	0.1282	0.08	0.0079	0.0053	0.0167	0.003	0.0041	0.0257	0.176	0.0178	0.016	0.0072	0.0786	0.0176	0.0075	0.0061	0.0052	0.0784	0.0851	0.0107	0.0073	0.0091	0.0282	0.0082	0.0154	0.1504
20	rs6019384	47322637	1.15	0.46334549806667	2.9	0.954322971774498	1.6518730970594	0.108768377832217	0.1283	0.0804	0.008	0.0053	0.0167	0.0029	0.0041	0.026	0.1759	0.0178	0.016	0.0071	0.0786	0.0177	0.0075	0.0061	0.0052	0.0783	0.0844	0.0106	0.0073	0.0091	0.0282	0.0081	0.0154	0.1505
20	rs11086261	47337594	1.15	0.46334549806667	2.9	0.954322971774498	1.73904521166906	0.103284917946136	0.1287	0.0804	0.008	0.0053	0.0167	0.0029	0.0041	0.026	0.176	0.0178	0.016	0.0071	0.0786	0.0177	0.0075	0.0061	0.0052	0.0781	0.0844	0.0106	0.0073	0.009	0.0283	0.0081	0.0154	0.1505
20	rs6063312	47343059	1.15	0.46334549806667	2.9	0.954322971774498	1.74752001170533	0.108852299542982	0.1289	0.0802	0.0079	0.0052	0.0167	0.0028	0.004	0.026	0.1758	0.0178	0.0161	0.0071	0.0786	0.0177	0.0075	0.0061	0.0052	0.0781	0.0844	0.0107	0.0072	0.009	0.0284	0.008	0.0155	0.1506
20	rs112849061	47348617	1.15	0.46334549806667	2.9	0.954322971774498	1.79160563434554	0.119187917616413	0.129	0.0802	0.0079	0.0052	0.0167	0.0028	0.004	0.026	0.1758	0.0178	0.016	0.0071	0.0786	0.0177	0.0074	0.0061	0.0051	0.0781	0.0845	0.0107	0.0072	0.009	0.0284	0.0079	0.0156	0.1507
20	rs6090899	47358450	1.15	0.46334549806667	2.9	0.954322971774498	1.99359905306822	0.127726796987499	0.1292	0.0798	0.0078	0.0051	0.0168	0.0026	0.0039	0.0259	0.1758	0.0178	0.0159	0.0071	0.0784	0.0177	0.0071	0.0063	0.005	0.078	0.0852	0.0107	0.0071	0.009	0.0285	0.0076	0.0158	0.1516
20	rs16994110	47360830	1.15	0.46334549806667	2.9	0.954322971774498	1.44636322692953	0.140156389972366	0.1293	0.0798	0.0079	0.005	0.0168	0.0026	0.0038	0.0259	0.1758	0.0178	0.0159	0.0071	0.0783	0.0177	0.007	0.0049	0.0049	0.0779	0.0861	0.0106	0.007	0.009	0.0285	0.0076	0.0158	0.1526
20	rs55952330	47361610	1.15	0.46334549806667	2.9	0.954322971774498	1.44903890964278	0.141357726716542	0.1293	0.0798	0.0079	0.005	0.0168	0.0026	0.0038	0.0259	0.1758	0.0178	0.0158	0.0071	0.0783	0.0177	0.007	0.0049	0.0049	0.0779	0.0861	0.0106	0.007	0.009	0.0285	0.0076	0.0158	0.1526
20	rs6125452	47374962	1.15	0.46334549806667	2.9	0.954322971774498	1.44675950922869	0.135935670048262	0.1294	0.0796	0.0079	0.005	0.0169	0.0025	0.0038	0.0259	0.1758	0.0179	0.0158	0.0071	0.0783	0.0176	0.007	0.0049	0.0049	0.078	0.0862	0.0106	0.007	0.009	0.0286	0.0074	0.0159	0.1529
20	rs13045364	47375591	1.15	0.46334549806667	2.9	0.954322971774498	1.43172899817914	0.132213795627726	0.1294	0.0796	0.0079	0.005	0.0168	0.0026	0.0038	0.0259	0.1759	0.0178	0.0158	0.0071	0.0783	0.0177	0.007	0.0049	0.0049	0.078	0.0862	0.0106	0.007	0.009	0.0286	0.0074	0.0159	0.1529
20	rs117739760	47379198	1.15	0.46334549806667	2.9	0.954322971774498	1.42729032210033	0.138499183774223	0.1294	0.0795	0.0078	0.005	0.0168	0.0025	0.0037	0.0258	0.1759	0.0178	0.0158	0.0071	0.0783	0.0176	0.007	0.0049	0.0049	0.078	0.0863	0.0106	0.007	0.009	0.0286	0.0074	0.0159	0.153
20	rs74428634	47382943	1.15	0.46334549806667	2.9	0.954322971774498	1.42256136437127	0.134115369812306	0.1294	0.0795	0.0078	0.005	0.0168	0.0025	0.0037	0.0258	0.1759	0.0178	0.0158	0.0071	0.0783	0.0176	0.007	0.0049	0.0049	0.0779	0.0863	0.0106	0.007	0.009	0.0286	0.0074	0.0159	0.153
20	rs998915	47387699	1.15	0.46334549806667	2.9	0.954322971774498	1.41449620255585	0.123209689104335	0.1294	0.0795	0.0078	0.005	0.0168	0.0025	0.0037	0.0258	0.176	0.0178	0.0158	0.0071	0.0783	0.0176	0.007	0.0049	0.0049	0.0779	0.0863	0.0106	0.007	0.009	0.0286	0.0074	0.0159	0.1531
20	rs1883747	47387950	1.15	0.46334549806667	2.9	0.954322971774498	1.41528229816766	0.124090603306848	0.1294	0.0795	0.0078	0.005	0.0168	0.0025	0.0037	0.0258	0.176	0.0178	0.0158	0.0071	0.0783	0.0176	0.007	0.0049	0.0049	0.0779	0.0863	0.0106	0.007	0.009	0.0286	0.0074	0.0159	0.1531
20	rs73118694	47388215	1.15	0.46334549806667	2.9	0.954322971774498	1.41626514573764	0.126214354614854	0.1294	0.0795	0.0078	0.005	0.0168	0.0025	0.0037	0.0258	0.176	0.0178	0.0158	0.0071	0.0783	0.0176	0.007	0.0049	0.0049	0.0779	0.0863	0.0106	0.007	0.009	0.0286	0.0074	0.0159	0.1531
20	rs113139453	47397913	1.15	0.46334549806667	2.95	0.819141413036571	1.37335802069161	0.127726796987499	0.1298	0.0785	0.0075	0.0049	0.0168	0.0024	0.0037	0.0255	0.1764	0.018	0.0159	0.0071	0.0786	0.0174	0.0069	0.0048	0.0048	0.0778	0.0864	0.0106	0.0069	0.009	0.0287	0.0074	0.016	0.1537
20	rs6019418	47399358	1.15	0.46334549806667	2.95	0.819141413036571	1.35716559906968	0.129245929711277	0.1298	0.0784	0.0074	0.0049	0.0168	0.0024	0.0037	0.0255	0.1762	0.018	0.0159	0.0071	0.0786	0.0174	0.0069	0.0048	0.0048	0.0778	0.0864	0.0107	0.0069	0.009	0.0287	0.0075	0.016	0.1539
20	rs73122606	47421262	1.16	0.421630287221885	2.96	0.793651312900757	0.998097868909479	0.115474138660611	0.1328	0.0756	0.0073	0.0041	0.0175	0.0022	0.0031	0.0251	0.1764	0.0182	0.0164	0.007	0.0776	0.0173	0.0063	0.0048	0.0046	0.0774	0.0873	0.0109	0.0069	0.0086	0.0298	0.0074	0.0157	0.1553
20	rs6012536	47423563	1.15	0.46334549806667	2.97	0.768670182966371	0.961079025661447	0.0875085750450613	0.1328	0.0756	0.0073	0.0041	0.0175	0.0022	0.0031	0.0251	0.1765	0.0182	0.0165	0.007	0.0776	0.0173	0.0063	0.0048	0.0046	0.0774	0.0874	0.0109	0.0069	0.0086	0.0299	0.0074	0.0157	0.1553
20	rs6019436	47429868	1.15	0.46334549806667	2.97	0.768670182966371	0.890914638135305	0.0891325942349568	0.1329	0.0755	0.0072	0.0041	0.0176	0.0022	0.0031	0.025	0.1766	0.0182	0.0164	0.007	0.0777	0.0174	0.0063	0.0047	0.0046	0.0776	0.0874	0.0109	0.0069	0.0084	0.0301	0.0074	0.0156	0.1551
20	rs2180982	47430328	1.16	0.421630287221885	2.97	0.768670182966371	0.916345337164081	0.112739437673692	0.1328	0.0754	0.0072	0.0041	0.0177	0.0022	0.0031	0.025	0.1767	0.0182	0.0164	0.007	0.0778	0.0175	0.0063	0.0047	0.0045	0.0776	0.0874	0.0109	0.0069	0.0083	0.0303	0.0074	0.0156	0.1551
20	rs117580339	47435093	1.15	0.46334549806667	2.97	0.768670182966371	0.785487053731734	0.137948383680462	0.1324	0.0748	0.0071	0.0041	0.018	0.0022	0.003	0.0249	0.1771	0.0183	0.0162	0.0071	0.0782	0.0178	0.0063	0.0047	0.0045	0.0775	0.0873	0.0109	0.0068	0.0079	0.0313	0.0073	0.0157	0.1547
20	rs142092790	47437823	1.15	0.46334549806667	2.97	0.768670182966371	0.780996040464491	0.138774884672921	0.1323	0.0748	0.0071	0.0041	0.018	0.0022	0.003	0.0249	0.1771	0.0183	0.0162	0.0071	0.0782	0.0178	0.0063	0.0047	0.0045	0.0775	0.0873	0.0109	0.0068	0.0079	0.0313	0.0073	0.0157	0.1546
20	rs6095314	47442003	1.15	0.46334549806667	3.03	0.629303794260587	0.760390180333422	0.135662050367464	0.1323	0.0748	0.0071	0.0041	0.018	0.0022	0.003	0.0249	0.1772	0.0183	0.0162	0.0071	0.0783	0.0178	0.0063	0.0047	0.0045	0.0775	0.0873	0.0109	0.0068	0.0079	0.0314	0.0073	0.0158	0.1546
20	rs77788817	47455906	1.15	0.46334549806667	3.03	0.629303794260587	0.74229319828164	0.143213210765315	0.1324	0.0746	0.007	0.004	0.018	0.0022	0.0029	0.0249	0.1774	0.0183	0.0163	0.0071	0.0783	0.0178	0.0063	0.0047	0.0043	0.0776	0.0874	0.0109	0.0068	0.0078	0.0314	0.0073	0.0158	0.1547
20	rs6090915	47465681	1.15	0.46334549806667	3.03	0.629303794260587	0.705567158358882	0.146762737124502	0.1325	0.0745	0.0069	0.004	0.018	0.0022	0.0029	0.0248	0.1777	0.0183	0.0163	0.0071	0.0784	0.0178	0.0062	0.0047	0.004	0.0777	0.0875	0.0109	0.0068	0.0077	0.0315	0.0073	0.0158	0.1548
20	rs73609696	47468913	1.15	0.46334549806667	3.03	0.629303794260587	0.691284706162451	0.148266650591268	0.1325	0.0744	0.0068	0.004	0.0181	0.0022	0.0029	0.0248	0.1777	0.0183	0.0163	0.0071	0.0784	0.0179	0.0062	0.0047	0.004	0.0777	0.0876	0.0109	0.0068	0.0077	0.0315	0.0073	0.0158	0.1548
20	rs34112716	47469238	1.15	0.46334549806667	3.03	0.629303794260587	0.68674774208824	0.147890154095013	0.1324	0.0744	0.0068	0.004	0.0181	0.0022	0.0029	0.0248	0.1776	0.0183	0.0163	0.0071	0.0784	0.0179	0.0062	0.0047	0.004	0.0777	0.0879	0.0109	0.0068	0.0077	0.0315	0.0072	0.0158	0.1548
20	rs6125479	47474809	1.15	0.46334549806667	3.03	0.629303794260587	0.684192462046994	0.150911752819125	0.1325	0.0745	0.0068	0.004	0.018	0.0022	0.0029	0.0248	0.1776	0.0183	0.0163	0.0071	0.0785	0.0179	0.0062	0.0046	0.0039	0.0777	0.0878	0.0109	0.0068	0.0077	0.0315	0.0072	0.0158	0.1548
20	rs11908276	47480655	1.15	0.46334549806667	3.03	0.629303794260587	0.682442738276632	0.153192312773766	0.1326	0.0745	0.0067	0.004	0.018	0.0022	0.0028	0.0248	0.1776	0.0183	0.0163	0.0071	0.0785	0.0179	0.0061	0.0046	0.0039	0.0778	0.0878	0.0109	0.0068	0.0078	0.0316	0.0072	0.0158	0.1548
20	rs3092281	47480970	1.15	0.46334549806667	3.04	0.607799794750251	0.679240133185322	0.152621024875718	0.1326	0.0745	0.0067	0.004	0.018	0.0022	0.0028	0.0248	0.1776	0.0183	0.0163	0.0071	0.0785	0.0179	0.0061	0.0046	0.0039	0.0778	0.0878	0.0109	0.0068	0.0078	0.0316	0.0072	0.0158	0.1548
20	rs6012544	47488807	1.15	0.46334549806667	3.04	0.607799794750251	0.687186218570505	0.140340967751042	0.1326	0.0743	0.0067	0.004	0.018	0.0022	0.0028	0.0248	0.1776	0.0182	0.0163	0.0071	0.0784	0.0179	0.0061	0.0046	0.0042	0.0778	0.0876	0.0109	0.0068	0.008	0.0315	0.0072	0.0158	0.1548
20	rs3092319	47493854	1.16	0.421630287221885	3.05	0.586779315918157	0.667507125989708	0.148737755876929	0.1325	0.0741	0.0066	0.0039	0.0181	0.0021	0.0028	0.0247	0.1775	0.0182	0.0163	0.0071	0.0791	0.0179	0.0061	0.0046	0.0041	0.0779	0.0876	0.0109	0.0068	0.008	0.0315	0.0072	0.0158	0.1547
20	rs117116301	47494232	1.16	0.421630287221885	3.05	0.586779315918157	0.659234099757867	0.147796083879791	0.1325	0.0741	0.0066	0.0039	0.0181	0.0021	0.0028	0.0247	0.1775	0.0182	0.0163	0.0071	0.0791	0.0179	0.0061	0.0046	0.0041	0.0779	0.0876	0.0109	0.0068	0.008	0.0315	0.0072	0.0158	0.1547
20	rs115336149	47499934	1.16	0.421630287221885	3.06	0.566238797870229	0.395808064931667	0.137856661746976	0.1322	0.0728	0.0067	0.0036	0.0181	0.0021	0.0027	0.0241	0.1774	0.0178	0.0165	0.0072	0.0808	0.018	0.0057	0.0044	0.0038	0.0794	0.0884	0.0107	0.0068	0.0077	0.0319	0.0074	0.0157	0.1545
20	rs74273497	47501512	1.16	0.421630287221885	3.06	0.566238797870229	0.306497760226888	0.132665642787072	0.1324	0.0725	0.0067	0.0034	0.0181	0.0021	0.0026	0.0237	0.1775	0.0177	0.0165	0.0071	0.0814	0.0179	0.0056	0.0043	0.0036	0.0804	0.0886	0.0107	0.0068	0.0075	0.0319	0.0074	0.0156	0.1546
20	rs113544434	47504576	1.16	0.421630287221885	3.06	0.566238797870229	0.239517491209571	0.115474138660611	0.1327	0.0719	0.0067	0.0032	0.018	0.002	0.0025	0.0228	0.1776	0.0174	0.0168	0.0071	0.0823	0.0179	0.0053	0.0039	0.0034	0.0819	0.0889	0.0106	0.0067	0.0073	0.032	0.0074	0.0156	0.1545
20	rs79441460	47505606	1.15	0.46334549806667	3.06	0.566238797870229	0.218580586176303	0.109440447081731	0.1328	0.0718	0.0067	0.0032	0.018	0.002	0.0025	0.0227	0.1776	0.0174	0.0168	0.007	0.0825	0.018	0.0053	0.0038	0.0033	0.0822	0.0889	0.0106	0.0067	0.0073	0.032	0.0073	0.0156	0.1545
20	rs113702744	47506515	1.15	0.46334549806667	3.07	0.546174590811499	0.156202469030616	0.100096571140738	0.1329	0.0718	0.0067	0.0031	0.018	0.0021	0.0025	0.0226	0.1775	0.0174	0.0169	0.007	0.0826	0.018	0.0055	0.0038	0.0033	0.0823	0.0889	0.0106	0.0067	0.0072	0.032	0.0073	0.0156	0.1545
20	rs6019493	47506616	1.15	0.46334549806667	3.07	0.546174590811499	0.14812202448247	0.10017783667289	0.1329	0.0718	0.0067	0.0031	0.018	0.0021	0.0025	0.0226	0.1775	0.0174	0.0169	0.007	0.0826	0.018	0.0055	0.0038	0.0033	0.0823	0.0889	0.0106	0.0067	0.0072	0.032	0.0073	0.0156	0.1545
20	rs6019499	47510343	1.15	0.46334549806667	3.07	0.546174590811499	0.0852092921887306	0.0879713630836043	0.1328	0.0717	0.0066	0.0027	0.0179	0.0021	0.0023	0.0225	0.1776	0.0174	0.0169	0.0073	0.0826	0.0179	0.0061	0.0038	0.0032	0.0823	0.0889	0.0106	0.0067	0.0074	0.0319	0.0075	0.0156	0.1543
20	rs73262244	47514505	1.15	0.46334549806667	3.06	0.566238797870229	0.0731601783221361	0.0852855725396139	0.1327	0.0717	0.0067	0.0026	0.0179	0.0021	0.0023	0.0225	0.1776	0.0174	0.0169	0.0074	0.0825	0.0179	0.0064	0.0038	0.0031	0.0824	0.089	0.0106	0.0068	0.0074	0.0319	0.0075	0.0156	0.1543
20	rs11698273	47523100	1.15	0.46334549806667	3.06	0.566238797870229	0.0867076229619077	0.0909249139739374	0.133	0.0723	0.0067	0.0025	0.0178	0.0021	0.0022	0.0222	0.1777	0.0174	0.0169	0.0072	0.0824	0.0175	0.0063	0.0037	0.0032	0.0822	0.09	0.0106	0.007	0.0073	0.0318	0.0075	0.0154	0.1538
20	rs1997853	47526620	1.15	0.46334549806667	3.07	0.546174590811499	0.0883893197394263	0.0955870358356345	0.1332	0.0723	0.0067	0.0025	0.0177	0.0021	0.0022	0.0222	0.1777	0.0174	0.0169	0.0072	0.0825	0.0175	0.0063	0.0037	0.0032	0.0821	0.0901	0.0106	0.0071	0.0073	0.0318	0.0075	0.0154	0.1539
20	rs6012555	47527742	1.15	0.46334549806667	3.07	0.546174590811499	0.0881036474698364	0.0893655689929195	0.1332	0.0723	0.0067	0.0025	0.0177	0.0021	0.0022	0.0222	0.1777	0.0174	0.0169	0.0072	0.0825	0.0175	0.0063	0.0037	0.0032	0.0822	0.09	0.0106	0.0071	0.0073	0.0318	0.0075	0.0154	0.1539
20	rs111349356	47540359	1.15	0.46334549806667	3.07	0.546174590811499	0.117472579980159	0.0686987256224412	0.1339	0.0728	0.0067	0.0023	0.0174	0.002	0.0021	0.0212	0.1786	0.0173	0.0171	0.0068	0.0837	0.0167	0.0061	0.0027	0.0031	0.0819	0.0909	0.011	0.0071	0.0071	0.0315	0.0075	0.0154	0.1541
20	rs73126661	47547065	1.15	0.46334549806667	3.07	0.546174590811499	0.122985176550208	0.0752440170072701	0.134	0.0728	0.0067	0.0023	0.0173	0.0019	0.0021	0.0211	0.1788	0.0173	0.0171	0.0068	0.0838	0.0167	0.006	0.0026	0.0031	0.0819	0.091	0.011	0.0071	0.0071	0.0315	0.0075	0.0154	0.1541
20	rs6019545	47557014	1.15	0.46334549806667	3.07	0.546174590811499	0.125251267250311	0.0890549898636873	0.134	0.0728	0.0067	0.0023	0.0173	0.0019	0.0021	0.0211	0.1788	0.0173	0.0171	0.0068	0.0838	0.0167	0.006	0.0026	0.0031	0.0819	0.091	0.011	0.0071	0.0071	0.0315	0.0075	0.0154	0.1541
20	rs67777906	47557129	1.15	0.46334549806667	3.07	0.546174590811499	0.125280862616192	0.0895210201122447	0.134	0.0728	0.0067	0.0023	0.0173	0.0019	0.0021	0.0211	0.1788	0.0173	0.0171	0.0068	0.0838	0.0167	0.006	0.0026	0.0031	0.0819	0.091	0.011	0.0071	0.0071	0.0315	0.0075	0.0154	0.1541
20	rs80265026	47564887	1.15	0.46334549806667	3.06	0.566238797870229	0.127722148755503	0.0943136355729378	0.134	0.0729	0.0066	0.0023	0.0173	0.0019	0.0021	0.0211	0.1788	0.0173	0.0171	0.0068	0.0838	0.0167	0.006	0.0025	0.0031	0.0819	0.091	0.011	0.0071	0.0071	0.0315	0.0075	0.0154	0.1541
20	rs2295030	47569112	1.15	0.46334549806667	3.06	0.566238797870229	0.130829190465794	0.0964663948641865	0.134	0.0729	0.0066	0.0023	0.0173	0.0019	0.0021	0.0211	0.1788	0.0173	0.0171	0.0068	0.0838	0.0167	0.006	0.0025	0.003	0.0819	0.091	0.011	0.0071	0.007	0.0315	0.0075	0.0154	0.1541
20	rs76400436	47570058	1.15	0.46334549806667	3.06	0.566238797870229	0.131102827018565	0.0951087221176865	0.134	0.073	0.0066	0.0023	0.0173	0.0019	0.0021	0.0211	0.1788	0.0173	0.0171	0.0068	0.0838	0.0167	0.006	0.0025	0.003	0.0819	0.091	0.011	0.0071	0.007	0.0315	0.0075	0.0154	0.1541
20	rs75121322	47574920	1.15	0.46334549806667	3.06	0.566238797870229	0.13183421311246	0.104273747164463	0.134	0.073	0.0066	0.0023	0.0173	0.0019	0.0021	0.0211	0.1789	0.0173	0.0171	0.0068	0.0838	0.0167	0.006	0.0025	0.003	0.0819	0.091	0.011	0.0071	0.007	0.0315	0.0075	0.0154	0.1541
20	rs117130127	47584912	1.15	0.46334549806667	3.06	0.566238797870229	0.137836531967605	0.108432939731538	0.134	0.073	0.0066	0.0023	0.0174	0.0019	0.002	0.0211	0.1789	0.0173	0.0171	0.0067	0.0839	0.0167	0.006	0.0025	0.003	0.0819	0.0909	0.0111	0.0072	0.007	0.0316	0.0075	0.0155	0.1541
20	Affx-16824585	47612375	1.15	0.46334549806667	3.06	0.566238797870229	0.14249188341654	0.122682269843163	0.1339	0.073	0.0066	0.0023	0.0174	0.0019	0.002	0.0211	0.1789	0.0173	0.0171	0.0067	0.0839	0.0167	0.0059	0.0025	0.003	0.0819	0.0908	0.0111	0.0072	0.0071	0.0316	0.0075	0.0155	0.1541
20	rs6125521	47617565	1.15	0.46334549806667	3.07	0.546174590811499	0.142843966022561	0.121980365065198	0.1339	0.073	0.0066	0.0023	0.0174	0.0019	0.002	0.0211	0.1789	0.0173	0.0171	0.0067	0.0839	0.0167	0.0059	0.0025	0.003	0.0819	0.0908	0.0111	0.0072	0.0071	0.0316	0.0075	0.0155	0.1541
20	rs6095391	47618835	1.15	0.46334549806667	3.07	0.546174590811499	0.142940078581526	0.122243402239021	0.1339	0.073	0.0066	0.0023	0.0174	0.0019	0.002	0.0211	0.1789	0.0173	0.0171	0.0067	0.0839	0.0167	0.0059	0.0025	0.003	0.0819	0.0908	0.0111	0.0072	0.0071	0.0316	0.0075	0.0155	0.1541
20	rs117015033	47663304	1.15	0.46334549806667	3.08	0.526582953384854	0.152579810529564	0.143492290886994	0.134	0.073	0.0067	0.0022	0.0174	0.0019	0.002	0.0211	0.179	0.0173	0.0171	0.0066	0.0841	0.0168	0.0059	0.0025	0.003	0.0818	0.0904	0.0112	0.0072	0.0071	0.0316	0.0074	0.0156	0.154
20	rs6066955	47664922	1.15	0.46334549806667	3.08	0.526582953384854	0.152479897422568	0.143213210765315	0.1339	0.073	0.0067	0.0022	0.0174	0.0019	0.002	0.0211	0.1791	0.0173	0.0171	0.0066	0.0841	0.0168	0.0059	0.0025	0.003	0.0818	0.0904	0.0112	0.0072	0.0071	0.0316	0.0074	0.0156	0.1541
20	rs2869693	47668145	1.15	0.46334549806667	3.08	0.526582953384854	0.152513197490841	0.143213210765315	0.1339	0.073	0.0067	0.0022	0.0174	0.0019	0.002	0.0211	0.1791	0.0173	0.0171	0.0066	0.0841	0.0168	0.0059	0.0025	0.003	0.0818	0.0904	0.0112	0.0072	0.0071	0.0316	0.0074	0.0156	0.1541
20	rs2227946	47685320	1.15	0.46334549806667	3.09	0.50746005104726	0.152779752865897	0.143492290886994	0.1339	0.073	0.0067	0.0022	0.0174	0.0019	0.002	0.0211	0.1791	0.0173	0.0171	0.0066	0.0841	0.0168	0.0059	0.0025	0.003	0.0818	0.0904	0.0112	0.0072	0.0071	0.0316	0.0074	0.0156	0.1541
20	rs2075676	47691211	1.15	0.46334549806667	3.09	0.50746005104726	0.145679308054391	0.163897230217901	0.1338	0.0732	0.0067	0.0022	0.0175	0.0019	0.002	0.0212	0.1793	0.0172	0.0171	0.0067	0.0841	0.0168	0.0058	0.0024	0.003	0.0817	0.0902	0.0113	0.0073	0.007	0.0316	0.0074	0.0156	0.1541
20	rs35214127	47691430	1.15	0.46334549806667	3.09	0.50746005104726	0.145226008667644	0.15971987726673	0.1338	0.0732	0.0067	0.0022	0.0175	0.0019	0.002	0.0212	0.1793	0.0172	0.0171	0.0067	0.0841	0.0168	0.0058	0.0024	0.003	0.0817	0.0902	0.0113	0.0073	0.007	0.0316	0.0074	0.0156	0.1541
20	rs6125539	47703810	1.15	0.46334549806667	3.09	0.50746005104726	0.145614499501498	0.165461279592916	0.1338	0.0732	0.0067	0.0022	0.0175	0.0019	0.002	0.0212	0.1793	0.0172	0.0171	0.0067	0.0841	0.0168	0.0058	0.0024	0.003	0.0817	0.0902	0.0113	0.0073	0.007	0.0316	0.0074	0.0156	0.1541
20	rs6063359	47745084	1.15	0.46334549806667	3.09	0.50746005104726	0.143838990071278	0.182193574875921	0.1338	0.0732	0.0067	0.0021	0.0175	0.002	0.002	0.0212	0.1793	0.0172	0.0172	0.0067	0.084	0.0168	0.0058	0.0024	0.003	0.0815	0.0901	0.0114	0.0073	0.0071	0.0316	0.0074	0.0156	0.1542
20	rs62210402	47759119	1.15	0.46334549806667	3.12	0.452863978564029	0.132261989573737	0.171670142682555	0.1338	0.0731	0.0067	0.0021	0.0175	0.002	0.002	0.0212	0.1792	0.0172	0.0172	0.0069	0.0839	0.0168	0.0058	0.0024	0.003	0.0815	0.0901	0.0114	0.0073	0.0071	0.0315	0.0074	0.0157	0.1543
20	rs74458758	47761165	1.15	0.46334549806667	3.12	0.452863978564029	0.13104198905076	0.170877291106664	0.1338	0.0731	0.0067	0.0021	0.0175	0.002	0.002	0.0212	0.1792	0.0172	0.0172	0.0069	0.0839	0.0168	0.0058	0.0024	0.003	0.0815	0.0901	0.0114	0.0073	0.0071	0.0315	0.0074	0.0157	0.1543
20	rs79705218	47772599	1.15	0.46334549806667	3.12	0.452863978564029	0.130768429239794	0.170085720381327	0.1336	0.0732	0.0067	0.0021	0.0175	0.002	0.002	0.0212	0.1792	0.0172	0.0172	0.0069	0.0839	0.0166	0.0057	0.0024	0.003	0.0818	0.0902	0.0114	0.0073	0.007	0.0315	0.0074	0.0157	0.1544
20	rs41283572	47782882	1.15	0.46334549806667	3.13	0.435575753324506	0.130738055021381	0.171570966297997	0.1336	0.0732	0.0067	0.0021	0.0175	0.002	0.002	0.0212	0.1792	0.0172	0.0172	0.0069	0.0839	0.0166	0.0057	0.0024	0.003	0.0818	0.0902	0.0114	0.0073	0.007	0.0315	0.0074	0.0157	0.1544
20	rs348289	47804208	1.15	0.46334549806667	3.13	0.435575753324506	0.13293589935046	0.17385706294121	0.1336	0.0732	0.0067	0.0021	0.0175	0.002	0.002	0.0212	0.1792	0.0172	0.0172	0.0069	0.0839	0.0166	0.0057	0.0024	0.003	0.0818	0.0902	0.0114	0.0073	0.007	0.0315	0.0074	0.0157	0.1544
20	rs6067006	47817855	1.15	0.46334549806667	3.14	0.418735639412168	0.132721249473835	0.174554916830278	0.1335	0.0732	0.0067	0.0021	0.0175	0.002	0.002	0.0212	0.1792	0.0172	0.0172	0.0069	0.0839	0.0166	0.0057	0.0023	0.003	0.0817	0.0903	0.0114	0.0073	0.007	0.0315	0.0073	0.0157	0.1546
20	Affx-16827822	47841660	1.15	0.46334549806667	3.14	0.418735639412168	0.222244167698147	0.233794382761403	0.133	0.0746	0.0064	0.002	0.0176	0.0022	0.002	0.0215	0.1786	0.0172	0.0173	0.0066	0.0828	0.0169	0.0045	0.0023	0.003	0.0813	0.0906	0.0116	0.0075	0.007	0.0314	0.0072	0.0162	0.1558
20	rs238161	47842549	1.15	0.46334549806667	3.14	0.418735639412168	0.222326886607718	0.233574384272801	0.133	0.0746	0.0064	0.002	0.0176	0.0022	0.002	0.0215	0.1786	0.0172	0.0173	0.0066	0.0828	0.0169	0.0045	0.0023	0.003	0.0813	0.0906	0.0116	0.0075	0.007	0.0314	0.0072	0.0162	0.1558
20	rs238171	47848037	1.15	0.46334549806667	3.15	0.402339212139645	0.25335366653211	0.270058579638946	0.1329	0.0748	0.0064	0.002	0.0177	0.0022	0.002	0.0216	0.1786	0.0172	0.0173	0.0066	0.0827	0.0169	0.0044	0.0023	0.003	0.0813	0.0907	0.0117	0.0075	0.007	0.0314	0.0071	0.0162	0.1559
20	rs238148	47850182	1.15	0.46334549806667	3.15	0.402339212139645	0.259484688887123	0.292560589846934	0.1328	0.0748	0.0064	0.002	0.0177	0.0022	0.002	0.0216	0.1785	0.0172	0.0173	0.0066	0.0827	0.017	0.0044	0.0023	0.003	0.0811	0.0908	0.0117	0.0075	0.007	0.0314	0.0072	0.0162	0.156
20	rs79925479	47855655	1.15	0.46334549806667	3.15	0.402339212139645	0.251313016652114	0.292560589846934	0.1328	0.0748	0.0064	0.002	0.0177	0.0022	0.002	0.0216	0.1785	0.0172	0.0173	0.0066	0.0827	0.017	0.0044	0.0023	0.003	0.0812	0.0908	0.0117	0.0075	0.007	0.0314	0.0072	0.0162	0.156
20	rs1130146	47859217	1.15	0.46334549806667	3.15	0.402339212139645	0.248532865407634	0.292442589675527	0.1328	0.0748	0.0064	0.002	0.0177	0.0022	0.002	0.0216	0.1785	0.0172	0.0173	0.0066	0.0827	0.017	0.0045	0.0023	0.003	0.0812	0.0908	0.0117	0.0075	0.007	0.0314	0.0072	0.0162	0.156
20	rs238208	47865372	1.15	0.46334549806667	3.15	0.402339212139645	0.244939645741471	0.29812279422906	0.1327	0.0748	0.0064	0.002	0.0177	0.0022	0.002	0.0216	0.1785	0.0172	0.0172	0.0066	0.0827	0.017	0.0045	0.0023	0.003	0.0811	0.0908	0.0117	0.0075	0.007	0.0315	0.0072	0.0162	0.156
20	rs238209	47865509	1.15	0.46334549806667	3.15	0.402339212139645	0.244939645741471	0.29812279422906	0.1327	0.0748	0.0064	0.002	0.0177	0.0022	0.002	0.0216	0.1785	0.0172	0.0172	0.0066	0.0827	0.017	0.0045	0.0023	0.003	0.0811	0.0908	0.0117	0.0075	0.007	0.0315	0.0072	0.0162	0.156
20	rs36068952	47865672	1.15	0.46334549806667	3.16	0.386381943985473	0.252199146627097	0.296107282084802	0.1328	0.0748	0.0064	0.002	0.0177	0.0022	0.002	0.0216	0.1786	0.0172	0.0173	0.0066	0.0826	0.017	0.0045	0.0023	0.003	0.081	0.0907	0.0117	0.0075	0.007	0.0315	0.0072	0.0162	0.156
20	rs6512577	47865784	1.15	0.46334549806667	3.16	0.386381943985473	0.252287853481697	0.296581149140287	0.1328	0.0748	0.0064	0.002	0.0177	0.0022	0.002	0.0216	0.1786	0.0172	0.0173	0.0066	0.0826	0.017	0.0045	0.0023	0.003	0.081	0.0907	0.0117	0.0075	0.007	0.0315	0.0072	0.0162	0.156
20	rs78078685	47872377	1.15	0.46334549806667	3.16	0.386381943985473	0.260251047410281	0.300380292506167	0.1328	0.0748	0.0064	0.002	0.0177	0.0022	0.0019	0.0216	0.1786	0.0172	0.0173	0.0065	0.0826	0.017	0.0044	0.0023	0.003	0.081	0.0907	0.0117	0.0076	0.007	0.0315	0.0072	0.0162	0.1561
20	rs238179	47883037	1.15	0.46334549806667	3.16	0.386381943985473	0.252909279206347	0.27780746404759	0.1328	0.0749	0.0064	0.0019	0.0176	0.0022	0.0019	0.0216	0.1787	0.0171	0.0173	0.0065	0.0828	0.0171	0.0045	0.0022	0.003	0.0809	0.0908	0.0117	0.0076	0.0068	0.0315	0.0072	0.0162	0.156
20	rs56093859	47890693	1.15	0.46334549806667	3.16	0.386381943985473	0.258899479995897	0.28001716471745	0.1323	0.0749	0.0064	0.0019	0.0176	0.0022	0.0019	0.0217	0.1789	0.0171	0.0174	0.0065	0.0827	0.017	0.0045	0.0022	0.003	0.081	0.0908	0.0117	0.0076	0.0068	0.0315	0.0073	0.0162	0.1561
20	rs3818067	47895075	1.15	0.46334549806667	3.16	0.386381943985473	0.258449808877884	0.271556793075828	0.1323	0.0749	0.0064	0.0019	0.0176	0.0022	0.0019	0.0216	0.1789	0.0171	0.0174	0.0065	0.0827	0.0171	0.0045	0.0022	0.003	0.081	0.0907	0.0117	0.0076	0.0068	0.0315	0.0073	0.0162	0.1561
20	rs6648	47895242	1.15	0.46334549806667	3.16	0.386381943985473	0.255626673989937	0.266496312868419	0.1323	0.0749	0.0064	0.0019	0.0176	0.0022	0.0019	0.0216	0.1789	0.0171	0.0174	0.0065	0.0827	0.017	0.0045	0.0022	0.003	0.0809	0.0907	0.0117	0.0076	0.0069	0.0315	0.0073	0.0162	0.1561
20	Affx-16828588	47897106	1.15	0.46334549806667	3.16	0.386381943985473	0.252509695268414	0.281648798188484	0.1323	0.0748	0.0064	0.0019	0.0176	0.0022	0.0019	0.0217	0.1789	0.0171	0.0175	0.0065	0.0827	0.0171	0.0045	0.0022	0.0029	0.081	0.0907	0.0117	0.0076	0.0068	0.0315	0.0073	0.0161	0.1562
20	rs79570009	47898038	1.15	0.46334549806667	3.17	0.370859203571921	0.25268724547715	0.281298917916753	0.1322	0.0748	0.0064	0.002	0.0176	0.0022	0.0019	0.0217	0.1788	0.0171	0.0175	0.0065	0.0827	0.0171	0.0045	0.0022	0.0029	0.081	0.0907	0.0117	0.0076	0.0068	0.0315	0.0073	0.0161	0.1562
20	rs237743	47903019	1.15	0.46334549806667	3.17	0.370859203571921	0.25317586042552	0.281648798188484	0.1322	0.0748	0.0064	0.002	0.0176	0.0022	0.0019	0.0217	0.1788	0.0171	0.0175	0.0065	0.0827	0.0171	0.0045	0.0022	0.0029	0.081	0.0907	0.0117	0.0076	0.0067	0.0315	0.0073	0.0161	0.1562
20	rs237740	47903784	1.15	0.46334549806667	3.17	0.370859203571921	0.254065573230013	0.271902898866162	0.1322	0.0747	0.0065	0.002	0.0176	0.0022	0.0019	0.0217	0.1788	0.0171	0.0175	0.0065	0.0828	0.0171	0.0045	0.0022	0.0029	0.0809	0.0908	0.0117	0.0076	0.0067	0.0316	0.0073	0.0161	0.1562
20	rs80306164	47905475	1.15	0.46334549806667	3.17	0.370859203571921	0.252110456836079	0.262035722368887	0.1321	0.0748	0.0065	0.002	0.0176	0.0022	0.0019	0.0217	0.1787	0.0171	0.0175	0.0065	0.0828	0.0171	0.0045	0.0022	0.0028	0.0809	0.0908	0.0117	0.0076	0.0067	0.0316	0.0073	0.0161	0.1562
20	rs11906968	47939663	1.15	0.46334549806667	3.16	0.386381943985473	0.226025279329845	0.2668404056607	0.1313	0.0746	0.0065	0.002	0.0178	0.0021	0.0019	0.0216	0.1789	0.0172	0.0177	0.0068	0.0828	0.0173	0.0048	0.0022	0.0028	0.0801	0.091	0.0117	0.0078	0.007	0.0316	0.0076	0.0163	0.1558
20	rs237730	47940490	1.15	0.46334549806667	3.17	0.370859203571921	0.215641719194118	0.255106344637183	0.131	0.0746	0.0065	0.002	0.0179	0.0021	0.0019	0.0216	0.1789	0.0173	0.0176	0.0069	0.0825	0.0172	0.0049	0.0022	0.0028	0.0802	0.0908	0.0117	0.0078	0.0071	0.0316	0.0076	0.0165	0.1557
20	rs6019755	47949410	1.15	0.46334549806667	3.16	0.386381943985473	0.153848727208369	0.252508831443636	0.1294	0.0739	0.0067	0.002	0.018	0.0022	0.002	0.0216	0.1786	0.0175	0.0179	0.0075	0.0798	0.0177	0.0056	0.0023	0.0027	0.0806	0.0931	0.0117	0.0081	0.0075	0.0317	0.0078	0.0165	0.1546
20	rs2426145	47953433	1.15	0.46334549806667	3.16	0.386381943985473	0.156134926604945	0.25284716171274	0.1294	0.0739	0.0067	0.0021	0.018	0.0022	0.002	0.0216	0.1787	0.0175	0.0178	0.0075	0.0798	0.0177	0.0056	0.0023	0.0027	0.0807	0.0931	0.0117	0.0081	0.0075	0.0317	0.0078	0.0165	0.1546
20	rs117059989	47960540	1.15	0.46334549806667	3.16	0.386381943985473	0.164432635948122	0.25138209803717	0.1293	0.0738	0.0068	0.002	0.018	0.0021	0.002	0.0216	0.1787	0.0176	0.0177	0.0075	0.0799	0.0177	0.0056	0.0024	0.0027	0.0806	0.0934	0.0117	0.0081	0.0076	0.0316	0.0078	0.0165	0.1547
20	rs1875721	47963232	1.15	0.46334549806667	3.15	0.402339212139645	0.169312809911796	0.256804879998099	0.1292	0.0738	0.0068	0.0019	0.018	0.0021	0.002	0.0216	0.1787	0.0176	0.0177	0.0075	0.0799	0.0177	0.0056	0.0024	0.0027	0.0806	0.0935	0.0117	0.0081	0.0076	0.0316	0.0078	0.0165	0.1547
20	rs237447	47964488	1.15	0.46334549806667	3.15	0.402339212139645	0.168852858450763	0.262720436874489	0.1292	0.0737	0.0067	0.0019	0.018	0.0021	0.002	0.0216	0.1789	0.0176	0.0176	0.0075	0.0798	0.0177	0.0056	0.0024	0.0027	0.0808	0.0935	0.0117	0.0081	0.0076	0.0316	0.0078	0.0165	0.1546
20	rs66469626	47969419	1.15	0.46334549806667	3.15	0.402339212139645	0.178336372030789	0.257712213404858	0.1291	0.0737	0.0063	0.0019	0.018	0.0021	0.0021	0.0215	0.1792	0.0176	0.0176	0.0075	0.0798	0.0176	0.0056	0.0024	0.0027	0.0808	0.0937	0.0117	0.0081	0.0076	0.0315	0.0081	0.0165	0.1545
20	rs237483	47974014	1.15	0.46334549806667	3.15	0.402339212139645	0.174744807755131	0.248123604624447	0.1293	0.072	0.0063	0.0019	0.018	0.0021	0.0021	0.0217	0.1791	0.0175	0.0177	0.0076	0.0798	0.0176	0.0057	0.0023	0.0027	0.0809	0.095	0.0117	0.0081	0.0077	0.0316	0.0081	0.0166	0.1542
20	rs2426152	47978928	1.15	0.46334549806667	3.13	0.435575753324506	0.153647958983632	0.193963484388517	0.1297	0.0716	0.0064	0.0019	0.018	0.002	0.0021	0.0218	0.1788	0.0174	0.0176	0.0076	0.0801	0.0177	0.0057	0.0023	0.0027	0.0807	0.0953	0.0116	0.0081	0.0076	0.0316	0.008	0.0166	0.1542
20	rs73118348	47980626	1.15	0.46334549806667	3.12	0.452863978564029	0.158679553557586	0.190560405479322	0.1296	0.0715	0.0064	0.0019	0.018	0.002	0.0021	0.0218	0.1788	0.0174	0.0176	0.0076	0.0803	0.0177	0.0057	0.0023	0.0027	0.0805	0.0954	0.0116	0.0081	0.0076	0.0316	0.008	0.0167	0.1542
20	rs6019770	47981876	1.15	0.46334549806667	3.12	0.452863978564029	0.162420937394248	0.191486491249225	0.1296	0.0714	0.0064	0.0019	0.018	0.002	0.0021	0.0218	0.1787	0.0175	0.0176	0.0076	0.0803	0.0177	0.0057	0.0023	0.0027	0.0804	0.0955	0.0116	0.0081	0.0076	0.0316	0.008	0.0167	0.1542
20	rs1051295	47988905	1.16	0.421630287221885	3.11	0.470604638115432	0.187744609533602	0.214052936535515	0.1292	0.0707	0.0065	0.0018	0.0182	0.002	0.0021	0.0223	0.1779	0.0177	0.0178	0.0076	0.0795	0.0177	0.0059	0.0023	0.0026	0.0805	0.096	0.0114	0.0081	0.0078	0.0316	0.0083	0.017	0.1545
20	rs34280195	47989527	1.16	0.421630287221885	3.11	0.470604638115432	0.188949652486342	0.214373701007763	0.1292	0.0707	0.0065	0.0018	0.0182	0.002	0.0021	0.0223	0.1778	0.0177	0.0178	0.0076	0.0795	0.0177	0.0059	0.0023	0.0026	0.0805	0.096	0.0114	0.0081	0.0078	0.0316	0.0083	0.017	0.1545
20	rs926672	47997491	1.16	0.421630287221885	3.11	0.470604638115432	0.220346378638669	0.236329154656731	0.1291	0.0705	0.0066	0.0018	0.0183	0.0019	0.0021	0.0225	0.1773	0.0179	0.0179	0.0075	0.0791	0.0177	0.0059	0.0023	0.0026	0.0806	0.0962	0.0113	0.0081	0.008	0.0315	0.0085	0.0171	0.1547
20	rs73910514	47998151	1.16	0.421630287221885	3.11	0.470604638115432	0.229042131766124	0.239648551650658	0.1291	0.0705	0.0066	0.0018	0.0183	0.0019	0.0019	0.0225	0.1774	0.0179	0.0179	0.0074	0.0791	0.0177	0.0059	0.0023	0.0025	0.0806	0.0962	0.0113	0.0081	0.008	0.0315	0.0084	0.0171	0.1548
20	rs3091796	48000698	1.15	0.46334549806667	3.11	0.470604638115432	0.223155021258832	0.246779211477227	0.1291	0.0704	0.0066	0.0018	0.0183	0.0019	0.0019	0.0225	0.1772	0.0179	0.0179	0.0074	0.0793	0.0178	0.0059	0.0023	0.0026	0.0807	0.0961	0.0113	0.0081	0.008	0.0315	0.0084	0.0171	0.155
20	rs2426154	48001995	1.15	0.46334549806667	3.11	0.470604638115432	0.213007736858843	0.228205386790011	0.1291	0.0704	0.0066	0.0018	0.0184	0.0019	0.0019	0.0225	0.1773	0.0179	0.018	0.0074	0.0793	0.0178	0.0059	0.0023	0.0025	0.0807	0.0961	0.0113	0.0081	0.008	0.0315	0.0084	0.017	0.155
20	rs6019784	48002575	1.15	0.46334549806667	3.11	0.470604638115432	0.210391945347553	0.222660463049279	0.1291	0.0704	0.0066	0.0018	0.0184	0.0019	0.0019	0.0225	0.1772	0.0179	0.018	0.0074	0.0793	0.0178	0.0059	0.0023	0.0025	0.0807	0.0961	0.0113	0.0081	0.008	0.0315	0.0084	0.017	0.155
20	rs16994553	48005752	1.16	0.421630287221885	3.11	0.470604638115432	0.137773831747193	0.249357999179389	0.1286	0.0706	0.0067	0.0019	0.0187	0.0021	0.0021	0.0225	0.1762	0.0177	0.0181	0.0074	0.0795	0.0178	0.0059	0.0022	0.0026	0.0815	0.0951	0.0112	0.008	0.0079	0.0317	0.0086	0.0171	0.1553
20	rs6019794	48009445	1.16	0.421630287221885	3.11	0.470604638115432	0.0791592684011383	0.233134587761115	0.1278	0.0704	0.0068	0.002	0.0192	0.0024	0.0023	0.0223	0.1746	0.0174	0.0185	0.0073	0.0795	0.0178	0.006	0.0021	0.0027	0.083	0.0931	0.0106	0.0081	0.0078	0.0322	0.0089	0.0173	0.1566
20	rs1354333	48015057	1.16	0.421630287221885	3.11	0.470604638115432	0.0827413387952557	0.246779211477227	0.1277	0.0704	0.0068	0.002	0.0192	0.0024	0.0024	0.0223	0.1746	0.0174	0.0185	0.0071	0.0795	0.0177	0.006	0.0021	0.0027	0.0831	0.093	0.0106	0.0081	0.008	0.0322	0.0089	0.0173	0.1567
20	rs55982958	48021467	1.16	0.421630287221885	3.11	0.470604638115432	0.0911082378368441	0.274098063617507	0.1271	0.0705	0.0069	0.002	0.0193	0.0024	0.0024	0.0224	0.1742	0.0173	0.0187	0.007	0.0796	0.0177	0.006	0.002	0.0026	0.0839	0.0919	0.0106	0.0082	0.008	0.0324	0.009	0.0175	0.1573
20	rs74360928	48025673	1.16	0.421630287221885	3.11	0.470604638115432	0.135496981281323	0.291852805246618	0.127	0.0705	0.0069	0.0019	0.0192	0.0024	0.0024	0.0227	0.1737	0.0173	0.0186	0.0067	0.0798	0.0177	0.006	0.0019	0.0026	0.0846	0.0909	0.0106	0.0083	0.008	0.0325	0.0091	0.0177	0.1577
20	rs12624576	48026193	1.16	0.421630287221885	3.11	0.470604638115432	0.14451538026251	0.319469837439548	0.127	0.0705	0.0069	0.0019	0.0192	0.0024	0.0024	0.0228	0.1736	0.0174	0.0186	0.0067	0.0799	0.0177	0.006	0.0018	0.0026	0.0847	0.0907	0.0106	0.0083	0.008	0.0325	0.0091	0.0178	0.1578
20	rs237459	48031630	1.16	0.421630287221885	3.11	0.470604638115432	0.18064393949915	0.398086151938233	0.1272	0.0699	0.0068	0.0019	0.0192	0.0025	0.0023	0.0229	0.1728	0.0174	0.0185	0.0066	0.0798	0.018	0.006	0.0017	0.0025	0.0847	0.09	0.0107	0.0089	0.008	0.0324	0.0091	0.0181	0.1588
20	rs119418	48034846	1.16	0.421630287221885	3.11	0.470604638115432	0.222409622710071	0.499940832275283	0.1271	0.0698	0.0069	0.0019	0.0192	0.0025	0.0023	0.023	0.1723	0.0174	0.0185	0.0066	0.0798	0.0179	0.006	0.0017	0.0025	0.0842	0.0898	0.0107	0.0091	0.0081	0.0331	0.0091	0.0183	0.159
20	rs186942	48045742	1.16	0.421630287221885	3.09	0.50746005104726	0.235954128521652	0.546371779702618	0.1268	0.0697	0.0069	0.0019	0.0192	0.0025	0.0024	0.0231	0.1721	0.0174	0.0185	0.0067	0.0798	0.0178	0.0059	0.0017	0.0025	0.0843	0.0895	0.0108	0.0094	0.008	0.033	0.0091	0.0185	0.159
20	rs117854993	48047879	1.16	0.421630287221885	3.07	0.546174590811499	0.257103350424016	0.539516402161444	0.1266	0.0697	0.0069	0.0019	0.0192	0.0025	0.0024	0.0231	0.172	0.0174	0.0185	0.0067	0.0799	0.0178	0.0059	0.0017	0.0026	0.0843	0.0892	0.0109	0.0097	0.008	0.033	0.0091	0.0186	0.1592
20	rs237475	48049506	1.16	0.421630287221885	3.07	0.546174590811499	0.265011682268337	0.561838622287762	0.1265	0.0697	0.0069	0.0019	0.0192	0.0025	0.0025	0.0231	0.172	0.0174	0.0185	0.0067	0.0799	0.0179	0.0059	0.0017	0.0026	0.0843	0.089	0.0109	0.0097	0.008	0.033	0.0091	0.0186	0.1592
20	rs76793413	48051036	1.16	0.421630287221885	3.07	0.546174590811499	0.274255497257334	0.564379599491159	0.1264	0.0697	0.0069	0.0019	0.0193	0.0026	0.0025	0.0231	0.1718	0.0174	0.0185	0.0067	0.0804	0.0179	0.0059	0.0017	0.0026	0.0842	0.0888	0.0109	0.0098	0.008	0.033	0.0091	0.0187	0.1592
20	rs6019840	48057332	1.16	0.421630287221885	3.06	0.566238797870229	0.254421935890704	0.582813357641291	0.1268	0.0702	0.0064	0.0018	0.0192	0.0025	0.0024	0.0231	0.1728	0.0171	0.0184	0.0065	0.0801	0.0178	0.0059	0.0017	0.0025	0.0848	0.0886	0.011	0.0097	0.0078	0.0331	0.0087	0.0186	0.159
20	rs74461476	48069088	1.17	0.382518045708746	3.06	0.566238797870229	0.206839842419154	0.588799337751422	0.1268	0.0703	0.0063	0.0019	0.0191	0.0025	0.0024	0.0232	0.173	0.017	0.0183	0.0065	0.0797	0.0178	0.0059	0.0017	0.0025	0.0857	0.0882	0.0111	0.0096	0.0076	0.0332	0.0084	0.0186	0.1593
20	rs78335222	48072960	1.17	0.382518045708746	3.06	0.566238797870229	0.167407017318689	0.594799962635516	0.1269	0.0704	0.0061	0.0019	0.0191	0.0025	0.0023	0.0232	0.1733	0.0169	0.0183	0.0065	0.0793	0.0178	0.006	0.0017	0.0025	0.0865	0.0879	0.0112	0.0094	0.0075	0.0332	0.008	0.0185	0.1596
20	rs13041133	48075565	1.17	0.382518045708746	3.05	0.586779315918157	0.151748383923226	0.607994716606952	0.127	0.0704	0.0061	0.0019	0.0191	0.0026	0.0023	0.0232	0.1734	0.0168	0.0183	0.0065	0.0791	0.0178	0.006	0.0017	0.0025	0.0868	0.0877	0.0113	0.0093	0.0075	0.0332	0.0079	0.0184	0.1598
20	rs572845	48076614	1.17	0.382518045708746	3.04	0.607799794750251	0.161007621744403	0.604545970678209	0.1271	0.0703	0.0061	0.0019	0.0188	0.0026	0.0023	0.0233	0.1733	0.0168	0.0183	0.0066	0.079	0.0178	0.006	0.0017	0.0025	0.0869	0.0877	0.0113	0.0093	0.0075	0.0333	0.0079	0.0185	0.1598
20	rs35822506	48088332	1.19	0.311838986457593	3.04	0.607799794750251	0.128983641883601	0.660563543800611	0.1271	0.0712	0.0058	0.0019	0.0186	0.0027	0.0027	0.0228	0.173	0.0161	0.018	0.0066	0.0778	0.0183	0.0056	0.0023	0.0029	0.0899	0.0853	0.0113	0.0085	0.0068	0.0342	0.0076	0.018	0.1613
20	rs75902897	48090491	1.19	0.311838986457593	3.04	0.607799794750251	0.119993229764642	0.636040584855225	0.1273	0.0715	0.0057	0.0019	0.0186	0.0027	0.0027	0.023	0.1727	0.016	0.0179	0.0066	0.0776	0.0183	0.0055	0.0024	0.0029	0.09	0.085	0.0113	0.0085	0.0067	0.034	0.0076	0.018	0.1616
20	rs477135	48092454	1.19	0.311838986457593	3.03	0.629303794260587	0.100662321847759	0.591940704222597	0.1273	0.0717	0.0058	0.0019	0.0186	0.0028	0.0027	0.0232	0.1726	0.0159	0.0179	0.0067	0.0775	0.0184	0.0055	0.0024	0.0029	0.0901	0.0849	0.0113	0.0085	0.0068	0.0339	0.0077	0.018	0.1616
20	rs34500768	48094964	1.19	0.311838986457593	3	0.696751202985924	0.119849133312615	0.630668781164366	0.1272	0.0717	0.0058	0.0019	0.0185	0.0028	0.0027	0.0232	0.1727	0.0159	0.0179	0.0067	0.0775	0.0183	0.0054	0.0024	0.0028	0.0902	0.0849	0.0113	0.0084	0.0067	0.0338	0.0077	0.0179	0.1617
20	rs6090988	48097481	1.19	0.311838986457593	3	0.696751202985924	0.12593303575528	0.654559034165071	0.1271	0.0717	0.0058	0.0019	0.0185	0.0028	0.0027	0.0233	0.1727	0.0159	0.0179	0.0067	0.0775	0.0183	0.0053	0.0025	0.0028	0.0903	0.0849	0.0113	0.0084	0.0067	0.0337	0.0077	0.0179	0.1619
20	rs35235111	48098402	1.19	0.311838986457593	3	0.696751202985924	0.131803689644875	0.657779397858423	0.127	0.0717	0.0058	0.0019	0.0185	0.0028	0.0027	0.0233	0.1727	0.0159	0.0179	0.0067	0.0775	0.0184	0.0052	0.0025	0.0028	0.0904	0.085	0.0113	0.0084	0.0067	0.0337	0.0077	0.0179	0.1619
20	rs6012675	48102370	1.19	0.311838986457593	3	0.696751202985924	0.143710368303555	0.662910180572044	0.1269	0.0717	0.0058	0.0019	0.0185	0.0029	0.0027	0.0234	0.1726	0.0159	0.0179	0.0067	0.0775	0.0184	0.0051	0.0025	0.0028	0.0905	0.085	0.0113	0.0083	0.0066	0.0337	0.0077	0.0179	0.1619
20	rs78066098	48109002	1.2	0.280131383133392	3	0.696751202985924	0.164328226937805	0.709639064993121	0.1263	0.072	0.0058	0.0019	0.0186	0.0029	0.0028	0.0234	0.1725	0.0159	0.0177	0.0067	0.0777	0.0186	0.0051	0.0026	0.0028	0.0908	0.0845	0.0114	0.0082	0.0065	0.0337	0.0077	0.0179	0.1621
20	rs496511	48109677	1.2	0.280131383133392	3	0.696751202985924	0.150522804257598	0.6953671150278	0.1262	0.072	0.0058	0.0019	0.0186	0.0029	0.0028	0.0235	0.1725	0.0159	0.0177	0.0067	0.0778	0.0186	0.0051	0.0026	0.0028	0.0909	0.0844	0.0114	0.0082	0.0065	0.0338	0.0077	0.0179	0.1621
20	rs556731	48111620	1.2	0.280131383133392	3	0.696751202985924	0.17198061273491	0.786356855399154	0.1262	0.072	0.0058	0.0019	0.0186	0.0029	0.0029	0.0235	0.1721	0.0159	0.0178	0.0067	0.0778	0.0187	0.0051	0.0027	0.0027	0.091	0.0845	0.0114	0.0082	0.0065	0.0338	0.0077	0.0178	0.162
20	rs5602	48121978	1.2	0.280131383133392	3	0.696751202985924	0.134289916870746	0.667903106769746	0.1261	0.0719	0.0064	0.002	0.0186	0.003	0.003	0.0234	0.1719	0.0159	0.018	0.0067	0.0778	0.0187	0.0053	0.0028	0.0028	0.0912	0.0843	0.0112	0.0082	0.0064	0.034	0.0077	0.0178	0.1611
20	rs13039739	48125015	1.2	0.280131383133392	3	0.696751202985924	0.131986894435069	0.671726998887727	0.1261	0.0719	0.0064	0.002	0.0186	0.003	0.003	0.0234	0.1719	0.0159	0.018	0.0067	0.0778	0.0187	0.0053	0.0028	0.0028	0.0912	0.0843	0.0112	0.0082	0.0064	0.034	0.0077	0.0178	0.161
20	rs78134375	48127380	1.2	0.280131383133392	3	0.696751202985924	0.137523201988838	0.706809259997357	0.1261	0.0719	0.0064	0.002	0.0186	0.003	0.003	0.0234	0.1719	0.016	0.018	0.0067	0.0778	0.0187	0.0053	0.0028	0.0028	0.0912	0.0843	0.0112	0.0081	0.0064	0.034	0.0077	0.0178	0.161
20	rs5629	48129706	1.2	0.280131383133392	2.99	0.72022314582581	0.135807531859253	0.700117203049296	0.1261	0.0719	0.0064	0.002	0.0186	0.003	0.003	0.0234	0.1719	0.016	0.018	0.0067	0.0779	0.0187	0.0053	0.0028	0.0028	0.0912	0.0842	0.0112	0.0081	0.0064	0.034	0.0077	0.0178	0.1609
20	rs61013127	48133549	1.2	0.280131383133392	2.99	0.72022314582581	0.107500732749268	0.774338234074555	0.1259	0.0714	0.0064	0.0022	0.0187	0.0033	0.0033	0.0235	0.1705	0.0159	0.018	0.0069	0.0777	0.0198	0.0054	0.0032	0.0032	0.0918	0.0836	0.011	0.0081	0.0065	0.0339	0.0079	0.0175	0.1602
20	rs112853036	48134293	1.2	0.280131383133392	2.99	0.72022314582581	0.136461079422666	0.858655810359267	0.1257	0.0713	0.0065	0.0023	0.0188	0.0033	0.0033	0.0235	0.1706	0.0158	0.018	0.0069	0.0775	0.0198	0.0055	0.0033	0.0033	0.0919	0.0836	0.0109	0.0081	0.0066	0.0339	0.0079	0.0174	0.16
20	rs11906639	48134616	1.2	0.280131383133392	2.98	0.744195120258389	0.113752922646594	0.819878735896994	0.1257	0.0712	0.0065	0.0023	0.0189	0.0034	0.0034	0.0235	0.1707	0.0158	0.018	0.007	0.0774	0.0198	0.0055	0.0033	0.0033	0.0919	0.0836	0.0108	0.0081	0.0066	0.0339	0.0079	0.0174	0.1599
20	rs77401275	48134818	1.2	0.280131383133392	2.98	0.744195120258389	0.120166285192868	0.851211553578613	0.1256	0.0712	0.0065	0.0023	0.0189	0.0034	0.0034	0.0235	0.1707	0.0158	0.018	0.007	0.0774	0.0198	0.0055	0.0034	0.0033	0.0919	0.0836	0.0108	0.0081	0.0066	0.0338	0.0079	0.0174	0.1599
20	rs496962	48136724	1.21	0.250745108472337	2.92	0.898693461391643	0.0824218515698521	0.76493391825314	0.1251	0.0709	0.0067	0.0025	0.0189	0.0034	0.0035	0.0237	0.1706	0.0156	0.0182	0.0071	0.0774	0.0199	0.0055	0.0036	0.0035	0.0921	0.0837	0.0108	0.008	0.0068	0.0336	0.0079	0.0171	0.1598
20	rs522962	48143362	1.22	0.223600634562227	2.92	0.898693461391643	0.0398016371936823	0.619523954200457	0.1242	0.0712	0.007	0.0029	0.019	0.0037	0.0039	0.0238	0.1701	0.0157	0.0183	0.0075	0.0778	0.0198	0.0056	0.0041	0.0037	0.0921	0.0838	0.0107	0.0078	0.0072	0.0324	0.0078	0.0162	0.1594
20	rs76998991	48147756	1.22	0.223600634562227	2.91	0.926247013494653	0.070264242098958	0.703089689703927	0.124	0.0712	0.0071	0.0031	0.0189	0.0038	0.004	0.0239	0.17	0.0158	0.0182	0.0076	0.0778	0.0198	0.0057	0.0042	0.0038	0.092	0.0836	0.0106	0.0078	0.0072	0.0322	0.0078	0.0161	0.1593
20	rs6091000	48152675	1.22	0.223600634562227	2.91	0.926247013494653	0.0515718882184043	0.677619611205749	0.1239	0.0712	0.0071	0.0033	0.0189	0.0039	0.0041	0.024	0.17	0.0158	0.0181	0.0076	0.0777	0.0198	0.0057	0.0043	0.0039	0.0919	0.0835	0.0106	0.0078	0.0072	0.0321	0.0078	0.016	0.1593
20	rs73124179	48162539	1.22	0.223600634562227	2.91	0.926247013494653	0.0559996337600461	0.80790546290699	0.1239	0.0711	0.0071	0.0033	0.0189	0.0039	0.0041	0.024	0.17	0.0158	0.0181	0.0077	0.0777	0.0198	0.0058	0.0043	0.0039	0.0919	0.0835	0.0105	0.0078	0.0072	0.032	0.0078	0.016	0.1592
20	rs12625166	48167203	1.22	0.223600634562227	2.9	0.954322971774498	0.0577888435266289	0.846875275072531	0.1239	0.0711	0.0072	0.0033	0.0189	0.0039	0.0041	0.0241	0.17	0.0158	0.0181	0.0077	0.0777	0.0198	0.0057	0.0044	0.004	0.0919	0.0834	0.0105	0.0078	0.0073	0.032	0.0078	0.016	0.1592
20	rs570022	48174450	1.21	0.250745108472337	2.9	0.954322971774498	0.0319138756298576	0.534493506345152	0.1237	0.0696	0.0076	0.0041	0.0189	0.0047	0.0046	0.0244	0.1691	0.016	0.0178	0.0083	0.078	0.0196	0.0059	0.005	0.005	0.0915	0.0829	0.0101	0.0076	0.0076	0.0306	0.0081	0.0163	0.1585
20	rs491490	48175678	1.2	0.280131383133392	2.9	0.954322971774498	0.0267658887985949	0.392292726431946	0.1238	0.0694	0.0076	0.0044	0.0189	0.0049	0.0048	0.0244	0.1688	0.016	0.0178	0.0083	0.078	0.0196	0.0059	0.005	0.0052	0.0914	0.0828	0.01	0.0076	0.0076	0.0304	0.0082	0.0163	0.1582
20	rs73124190	48176837	1.19	0.311838986457593	2.89	0.982923819582558	0.0357392003809927	0.346569537558563	0.1242	0.068	0.0076	0.0046	0.0192	0.0057	0.0052	0.0245	0.168	0.0161	0.0177	0.0084	0.0776	0.0193	0.0059	0.0052	0.0055	0.0921	0.0833	0.01	0.0074	0.0076	0.0302	0.0084	0.0163	0.1576
20	rs74368908	48177124	1.19	0.311838986457593	2.87	1.0417097985148	0.0408791670460999	0.356285151978289	0.1243	0.0678	0.0076	0.0047	0.0194	0.0059	0.0053	0.0245	0.1679	0.0161	0.0176	0.0084	0.0774	0.0192	0.0059	0.0053	0.0055	0.0921	0.0836	0.01	0.0074	0.0075	0.0301	0.0084	0.0164	0.1575
20	rs62209224	48177154	1.19	0.311838986457593	2.82	1.19802221324668	0.0399422880600469	0.341617247067015	0.1243	0.0677	0.0075	0.0047	0.0195	0.0059	0.0053	0.0245	0.1679	0.016	0.0176	0.0084	0.0774	0.0192	0.0059	0.0053	0.0055	0.0921	0.0838	0.01	0.0074	0.0075	0.0301	0.0084	0.0164	0.1574
20	rs476496	48177784	1.18	0.345943801679723	2.81	1.23090422469309	0.0175247493370482	0.300975221670463	0.1243	0.0682	0.0069	0.0047	0.0195	0.0062	0.0053	0.0247	0.1675	0.016	0.0174	0.0083	0.0777	0.0189	0.0062	0.0054	0.0053	0.0921	0.0841	0.0099	0.0073	0.0075	0.0303	0.0082	0.0158	0.1576
20	rs66515906	48177868	1.18	0.345943801679723	2.8	1.26433078213629	0.0155646191280564	0.290556551205595	0.1244	0.0683	0.0068	0.0047	0.0196	0.0062	0.0053	0.0247	0.1674	0.016	0.0174	0.0083	0.0776	0.019	0.0062	0.0054	0.0053	0.0921	0.0843	0.0099	0.0074	0.0075	0.0303	0.0082	0.0158	0.1574
20	rs111793493	48178833	1.18	0.345943801679723	2.79	1.29830379804321	0.0153715005988912	0.307542667944204	0.1243	0.0681	0.0068	0.0047	0.0196	0.0062	0.0053	0.0246	0.1674	0.0159	0.0173	0.0084	0.0779	0.0188	0.0062	0.0054	0.0053	0.0922	0.0846	0.0099	0.0074	0.0075	0.0303	0.0082	0.0156	0.1574
20	rs963455	48179993	1.18	0.345943801679723	2.78	1.33282513578435	0.00976989302803288	0.24801148331801	0.1241	0.0679	0.0068	0.0047	0.0197	0.0062	0.0053	0.0246	0.1674	0.0159	0.0172	0.0085	0.0783	0.0188	0.0063	0.0054	0.0052	0.0922	0.0848	0.01	0.0074	0.0075	0.0304	0.0083	0.0154	0.1574
20	rs477627	48180058	1.18	0.345943801679723	2.78	1.33282513578435	0.0102714113460234	0.25059433311893	0.1241	0.068	0.0068	0.0047	0.0197	0.0062	0.0053	0.0246	0.1674	0.0159	0.0172	0.0085	0.0783	0.0188	0.0063	0.0054	0.0052	0.0922	0.0848	0.01	0.0074	0.0075	0.0304	0.0083	0.0154	0.1574
20	rs55866177	48183353	1.18	0.345943801679723	2.78	1.33282513578435	0.0078221684253949	0.153287601628678	0.1238	0.0678	0.0068	0.0046	0.0197	0.0063	0.0054	0.0246	0.1678	0.0159	0.0171	0.0084	0.0792	0.0185	0.0066	0.0054	0.005	0.0919	0.0849	0.01	0.0073	0.0073	0.0299	0.0083	0.0152	0.1577
20	rs78865809	48183370	1.18	0.345943801679723	2.78	1.33282513578435	0.00793845587430921	0.157020324167368	0.1238	0.0678	0.0068	0.0046	0.0197	0.0063	0.0054	0.0246	0.1678	0.0159	0.0171	0.0084	0.0792	0.0185	0.0066	0.0054	0.005	0.0919	0.0849	0.01	0.0073	0.0073	0.0299	0.0083	0.0152	0.1577
20	rs73126221	48184048	1.18	0.345943801679723	2.78	1.33282513578435	0.00856736591551764	0.1593332279395	0.1237	0.0678	0.0068	0.0046	0.0197	0.0063	0.0055	0.0246	0.1679	0.0159	0.0171	0.0084	0.0794	0.0185	0.0066	0.0054	0.005	0.0918	0.0849	0.01	0.0073	0.0073	0.0298	0.0083	0.0152	0.1577
20	rs117771138	48187355	1.17	0.382518045708746	2.79	1.29830379804321	0.0123948306455664	0.126303135951984	0.1233	0.0676	0.0068	0.0046	0.0196	0.0064	0.0056	0.0245	0.1683	0.0158	0.0169	0.0084	0.0802	0.0183	0.0069	0.0054	0.0048	0.0915	0.0851	0.0101	0.0073	0.0071	0.0296	0.0083	0.0154	0.158
20	rs17787765	48190936	1.17	0.382518045708746	2.79	1.29830379804321	0.0121538986358723	0.110198422038498	0.1231	0.0676	0.0068	0.0046	0.0195	0.0064	0.0056	0.0245	0.1684	0.0158	0.0169	0.0084	0.0805	0.0183	0.007	0.0054	0.0048	0.0914	0.0852	0.0101	0.0073	0.007	0.0296	0.0084	0.0154	0.158
20	rs80236338	48193749	1.17	0.382518045708746	2.79	1.29830379804321	0.0123221794071492	0.102463688367744	0.1231	0.0676	0.0068	0.0046	0.0195	0.0064	0.0056	0.0245	0.1685	0.0158	0.0168	0.0084	0.0805	0.0183	0.007	0.0054	0.0047	0.0912	0.0852	0.0101	0.0072	0.007	0.0296	0.0084	0.0154	0.1581
20	rs555715	48198739	1.17	0.382518045708746	2.82	1.19802221324668	0.0097800426248305	0.0739440968086657	0.123	0.0675	0.0068	0.0046	0.0195	0.0064	0.0056	0.0245	0.1686	0.0158	0.0168	0.0084	0.0806	0.0184	0.0071	0.0054	0.0047	0.091	0.0853	0.0101	0.0072	0.0069	0.0296	0.0084	0.0155	0.1582
20	rs6095584	48203921	1.17	0.382518045708746	2.82	1.19802221324668	0.0110292272073448	0.060009941834155	0.1232	0.0674	0.007	0.0047	0.0195	0.0064	0.0056	0.0244	0.1687	0.0158	0.0167	0.0084	0.0805	0.0185	0.0071	0.0054	0.0046	0.0906	0.0855	0.0102	0.0072	0.0069	0.0295	0.0084	0.0154	0.1585
20	rs496242	48204067	1.17	0.382518045708746	2.82	1.19802221324668	0.0109129528570875	0.0576563028099077	0.1232	0.0674	0.007	0.0047	0.0195	0.0064	0.0056	0.0244	0.1687	0.0158	0.0167	0.0084	0.0805	0.0185	0.0071	0.0054	0.0046	0.0906	0.0855	0.0102	0.0072	0.0069	0.0295	0.0084	0.0154	0.1585
20	rs13044693	48206352	1.17	0.382518045708746	2.82	1.19802221324668	0.0127628993168652	0.0808342760944891	0.1231	0.0675	0.007	0.0047	0.0195	0.0064	0.0056	0.0244	0.1685	0.0158	0.0167	0.0083	0.0804	0.0185	0.0071	0.0055	0.0046	0.0905	0.0853	0.0102	0.0072	0.007	0.0294	0.0084	0.0154	0.1588
20	rs508864	48210099	1.17	0.382518045708746	2.83	1.16568278487026	0.0105696635183891	0.0711597208539479	0.1228	0.0677	0.0071	0.0046	0.0195	0.0064	0.0056	0.0244	0.1681	0.0158	0.0167	0.0082	0.0803	0.0186	0.0071	0.0056	0.0046	0.0904	0.0848	0.0102	0.0073	0.007	0.0292	0.0084	0.0154	0.1597
20	rs479180	48212105	1.16	0.421630287221885	2.93	0.871659766409689	0.0275182521741171	0.0667559690699651	0.1225	0.0685	0.007	0.0044	0.0192	0.0069	0.0052	0.0245	0.1688	0.0162	0.0164	0.0078	0.0833	0.0188	0.0072	0.0058	0.0046	0.089	0.0851	0.0109	0.007	0.0069	0.0281	0.0086	0.015	0.1583
20	rs235019	48221459	1.15	0.46334549806667	2.93	0.871659766409689	0.079648847626316	0.0454468228168755	0.1218	0.069	0.0069	0.0042	0.0191	0.007	0.0052	0.0247	0.1702	0.0163	0.0162	0.0076	0.0845	0.0189	0.0072	0.0056	0.0045	0.0874	0.0857	0.0112	0.0068	0.0067	0.0276	0.0087	0.0147	0.1581
20	rs235023	48221862	1.15	0.46334549806667	2.96	0.793651312900757	0.0826043188838564	0.0499835545928591	0.1218	0.069	0.0069	0.0042	0.0191	0.007	0.0052	0.0247	0.1703	0.0163	0.0162	0.0076	0.0846	0.0189	0.0072	0.0056	0.0045	0.0874	0.0857	0.0112	0.0068	0.0067	0.0276	0.0087	0.0147	0.1581
20	rs235017	48231141	1.15	0.46334549806667	2.99	0.72022314582581	0.090817025012544	0.030915371327677	0.1212	0.0686	0.0069	0.004	0.019	0.007	0.005	0.0248	0.1714	0.0162	0.0162	0.0076	0.0854	0.0188	0.0071	0.0055	0.0044	0.0875	0.086	0.0112	0.0067	0.0069	0.0274	0.0087	0.0146	0.158
20	rs11905762	48238341	1.15	0.46334549806667	2.99	0.72022314582581	0.101180431172466	0.0279429009047389	0.1211	0.0686	0.0069	0.004	0.019	0.007	0.005	0.0249	0.1716	0.0162	0.0162	0.0076	0.0856	0.0187	0.0071	0.0054	0.0044	0.0873	0.0859	0.0112	0.0066	0.0069	0.0273	0.0088	0.0146	0.1581
20	rs399360	48242676	1.14	0.507725131913635	2.99	0.72022314582581	0.150456724361725	0.0251118729826541	0.1211	0.069	0.0069	0.0038	0.0189	0.007	0.0048	0.0251	0.1723	0.0161	0.0159	0.0076	0.0863	0.0188	0.0072	0.0053	0.0043	0.0865	0.0853	0.0113	0.0065	0.0069	0.0274	0.0089	0.0146	0.1583
20	rs235026	48244995	1.14	0.507725131913635	2.99	0.72022314582581	0.161454961929915	0.0208906907801202	0.1211	0.0692	0.007	0.0037	0.0189	0.007	0.0046	0.0251	0.1729	0.016	0.0159	0.0076	0.0866	0.0185	0.0072	0.0051	0.0043	0.0865	0.0851	0.0114	0.0065	0.0069	0.0272	0.009	0.0146	0.1585
20	rs117189769	48245563	1.14	0.507725131913635	3	0.696751202985924	0.161592751572436	0.0202837322743333	0.1211	0.0692	0.007	0.0037	0.0189	0.007	0.0046	0.0251	0.173	0.016	0.0159	0.0076	0.0866	0.0185	0.0072	0.0051	0.0043	0.0865	0.0852	0.0114	0.0065	0.0069	0.0271	0.009	0.0146	0.1585
20	rs17785427	48250212	1.14	0.507725131913635	3	0.696751202985924	0.164815800953621	0.0183233797119681	0.1211	0.0693	0.007	0.0036	0.0189	0.0069	0.0046	0.0252	0.1734	0.0159	0.0157	0.0077	0.0869	0.0184	0.0072	0.005	0.0042	0.0862	0.0854	0.0114	0.0064	0.0068	0.0269	0.0089	0.0146	0.1586
20	Affx-16833554	48252914	1.14	0.507725131913635	3	0.696751202985924	0.165478860196817	0.0177166181015904	0.1211	0.0693	0.007	0.0036	0.0189	0.0069	0.0046	0.0252	0.1736	0.0159	0.0157	0.0078	0.087	0.0184	0.0072	0.005	0.0042	0.0861	0.0855	0.0114	0.0064	0.0068	0.0269	0.0089	0.0146	0.1586
20	rs73117471	48259645	1.14	0.507725131913635	3	0.696751202985924	0.167020342268131	0.0176790280693076	0.1211	0.0693	0.007	0.0035	0.0189	0.0068	0.0046	0.0252	0.1737	0.0158	0.0157	0.0079	0.0871	0.0184	0.0072	0.005	0.0042	0.086	0.0856	0.0114	0.0064	0.0068	0.0268	0.0089	0.0145	0.1586
20	rs2273086	48273174	1.14	0.507725131913635	3.01	0.673776155564303	0.166388726883707	0.0175290598208466	0.1212	0.0693	0.007	0.0035	0.0189	0.0068	0.0045	0.0253	0.1739	0.0158	0.0156	0.0079	0.0872	0.0183	0.0072	0.0049	0.0042	0.0859	0.0857	0.0114	0.0063	0.0068	0.0267	0.0088	0.0145	0.1587
20	rs79546142	48277092	1.14	0.507725131913635	3.01	0.673776155564303	0.166458837370845	0.017603965551221	0.1212	0.0693	0.007	0.0035	0.0189	0.0068	0.0045	0.0253	0.1739	0.0158	0.0156	0.0079	0.0872	0.0183	0.0072	0.0049	0.0042	0.0859	0.0857	0.0114	0.0063	0.0068	0.0267	0.0088	0.0145	0.1587
20	rs73119763	48282256	1.14	0.507725131913635	3.01	0.673776155564303	0.169879904832331	0.0195668380103398	0.1212	0.0694	0.007	0.0035	0.0189	0.0068	0.0045	0.0253	0.1739	0.0157	0.0156	0.0079	0.0872	0.0183	0.0071	0.0049	0.0042	0.0859	0.0858	0.0114	0.0063	0.0067	0.0267	0.0088	0.0145	0.1587
20	rs13039100	48284902	1.14	0.507725131913635	3.02	0.651294786134349	0.171694890804133	0.0208499575847958	0.1213	0.0694	0.007	0.0035	0.0189	0.0068	0.0045	0.0253	0.174	0.0157	0.0156	0.0079	0.0872	0.0183	0.0071	0.0049	0.0042	0.0859	0.0858	0.0114	0.0063	0.0067	0.0267	0.0088	0.0145	0.1587
20	rs34681067	48288533	1.14	0.507725131913635	3.02	0.651294786134349	0.169773490411879	0.0212179386400768	0.1213	0.0694	0.007	0.0035	0.0189	0.0068	0.0045	0.0253	0.174	0.0157	0.0156	0.0079	0.0872	0.0183	0.0071	0.0049	0.0042	0.0859	0.0858	0.0115	0.0063	0.0068	0.0267	0.0088	0.0144	0.1587
20	rs4141586	48292646	1.14	0.507725131913635	3.03	0.629303794260587	0.169986358079591	0.0212590172651555	0.1212	0.0694	0.007	0.0035	0.0189	0.0068	0.0045	0.0253	0.174	0.0157	0.0156	0.0079	0.0873	0.0183	0.0071	0.0049	0.0042	0.0859	0.0858	0.0115	0.0063	0.0068	0.0267	0.0088	0.0144	0.1587
20	rs58610826	48295601	1.14	0.507725131913635	3.05	0.586779315918157	0.171088648589577	0.0248455005506537	0.1211	0.0694	0.007	0.0035	0.0189	0.0068	0.0045	0.0253	0.174	0.0157	0.0156	0.008	0.0873	0.0183	0.0071	0.0049	0.0042	0.0858	0.0858	0.0115	0.0063	0.0068	0.0267	0.0088	0.0144	0.1587
20	rs6512586	48301146	1.14	0.507725131913635	3.06	0.566238797870229	0.18167502450842	0.0248012363285084	0.1209	0.069	0.0067	0.0034	0.0189	0.0068	0.0045	0.0252	0.1744	0.0157	0.0155	0.008	0.0875	0.0183	0.0071	0.005	0.0042	0.0858	0.0859	0.0115	0.0063	0.0068	0.0266	0.0088	0.0144	0.1595
20	rs1016234	48302652	1.14	0.507725131913635	3.06	0.566238797870229	0.181933324566501	0.0248455005506537	0.1209	0.069	0.0067	0.0034	0.0189	0.0068	0.0045	0.0252	0.1744	0.0157	0.0155	0.008	0.0875	0.0183	0.0071	0.005	0.0042	0.0858	0.0859	0.0115	0.0063	0.0068	0.0266	0.0088	0.0144	0.1595
20	rs74770203	48304734	1.14	0.507725131913635	3.07	0.546174590811499	0.195348636554295	0.0249341414783909	0.1209	0.069	0.0067	0.0034	0.0188	0.0068	0.0045	0.0252	0.1744	0.0157	0.0155	0.008	0.0875	0.0183	0.0071	0.005	0.0041	0.0858	0.0859	0.0115	0.0063	0.0068	0.0266	0.0088	0.0144	0.1595
20	rs6125716	48307298	1.14	0.507725131913635	3.07	0.546174590811499	0.213088511261374	0.0249785181636325	0.1209	0.069	0.0067	0.0033	0.0188	0.0069	0.0045	0.0252	0.1744	0.0157	0.0155	0.008	0.0875	0.0183	0.0071	0.005	0.0041	0.0858	0.0859	0.0115	0.0063	0.0068	0.0266	0.0088	0.0144	0.1595
20	rs78832651	48321949	1.14	0.507725131913635	3.18	0.355766254763284	0.209670789558794	0.0208499575847958	0.1209	0.069	0.0067	0.0033	0.0188	0.0069	0.0045	0.0252	0.1744	0.0157	0.0155	0.008	0.0875	0.0183	0.0071	0.005	0.0041	0.0858	0.0859	0.0115	0.0063	0.0068	0.0266	0.0088	0.0144	0.1596
20	rs34510474	48323296	1.14	0.507725131913635	3.18	0.355766254763284	0.209670789558794	0.0206468682382012	0.1209	0.069	0.0067	0.0033	0.0188	0.0069	0.0045	0.0252	0.1745	0.0157	0.0155	0.008	0.0875	0.0183	0.0071	0.005	0.0041	0.0858	0.0859	0.0115	0.0063	0.0068	0.0266	0.0088	0.0144	0.1596
20	rs68038207	48331440	1.14	0.507725131913635	3.19	0.341098255896361	0.205373169951913	0.0198044110998332	0.1208	0.069	0.0067	0.0033	0.0188	0.0069	0.0045	0.0253	0.1745	0.0157	0.0155	0.008	0.0875	0.0183	0.0071	0.005	0.0041	0.0858	0.0859	0.0115	0.0063	0.0067	0.0266	0.0088	0.0144	0.1596
20	rs118016277	48346307	1.14	0.507725131913635	3.19	0.341098255896361	0.256342058888956	0.0300379713805366	0.1197	0.07	0.0069	0.0032	0.0189	0.0066	0.0042	0.026	0.1748	0.0152	0.0152	0.0079	0.0885	0.0181	0.0069	0.0047	0.0041	0.0859	0.0852	0.0116	0.0057	0.0065	0.0263	0.0084	0.0144	0.1615
20	rs66865647	48347101	1.14	0.507725131913635	3.19	0.341098255896361	0.263646717773697	0.0496185149648115	0.1197	0.07	0.0069	0.0032	0.0189	0.0066	0.0042	0.026	0.1748	0.0152	0.0152	0.0079	0.0885	0.0181	0.0069	0.0047	0.0041	0.086	0.0852	0.0116	0.0057	0.0065	0.0263	0.0084	0.0144	0.1615
20	rs59255868	48347464	1.14	0.507725131913635	3.19	0.341098255896361	0.261561203049129	0.0546444086596844	0.1196	0.07	0.0069	0.0032	0.0189	0.0066	0.0042	0.026	0.1748	0.0152	0.0152	0.0079	0.0885	0.0181	0.0069	0.0047	0.0041	0.0859	0.0851	0.0116	0.0057	0.0065	0.0265	0.0083	0.0144	0.1616
20	rs6020007	48352607	1.14	0.507725131913635	3.19	0.341098255896361	0.293448390857783	0.0295556098826515	0.12	0.0701	0.0069	0.0032	0.0189	0.0065	0.0041	0.0262	0.1753	0.015	0.015	0.0079	0.0889	0.018	0.0065	0.0046	0.004	0.086	0.0851	0.0116	0.0057	0.0064	0.0264	0.0083	0.0144	0.1617
20	rs6125747	48360637	1.14	0.507725131913635	3.19	0.341098255896361	0.319797303754693	0.0311119416207956	0.12	0.0705	0.0069	0.0031	0.0188	0.0063	0.0039	0.0262	0.1753	0.0149	0.0149	0.008	0.0889	0.0181	0.0067	0.0043	0.0038	0.0857	0.086	0.0116	0.0056	0.0064	0.0262	0.0085	0.0143	0.1617
20	rs11699500	48361568	1.14	0.507725131913635	3.19	0.341098255896361	0.318941655042756	0.0235339310116853	0.1201	0.0705	0.0069	0.0031	0.0188	0.0063	0.0038	0.0262	0.1752	0.0149	0.0149	0.0081	0.0889	0.0181	0.0067	0.0042	0.0038	0.0857	0.086	0.0116	0.0056	0.0064	0.0262	0.0085	0.0143	0.1616
20	rs182854407	48369663	1.14	0.507725131913635	3.19	0.341098255896361	0.343039492507456	0.0164968815994975	0.12	0.0708	0.007	0.003	0.0188	0.0061	0.0036	0.0262	0.1745	0.0152	0.015	0.0083	0.0895	0.0181	0.0069	0.0039	0.0037	0.0855	0.086	0.0118	0.0056	0.0064	0.0262	0.0087	0.0143	0.1616
20	rs62209468	48379592	1.14	0.507725131913635	3.19	0.341098255896361	0.39104509831524	0.0137520216307888	0.1198	0.0711	0.0072	0.003	0.0188	0.0058	0.0035	0.0263	0.1737	0.0154	0.0151	0.0085	0.0902	0.0181	0.0071	0.0035	0.0035	0.0852	0.0861	0.0119	0.0055	0.0065	0.0261	0.0088	0.0141	0.1616
20	rs681074	48381482	1.14	0.507725131913635	3.2	0.326850259155197	0.378138491170401	0.014321691290433	0.1198	0.0712	0.0072	0.003	0.0188	0.0057	0.0034	0.0263	0.1735	0.0155	0.0151	0.0086	0.0904	0.0182	0.0072	0.0034	0.0035	0.0853	0.0862	0.0119	0.0055	0.0065	0.0261	0.0088	0.0141	0.1615
20	rs17785691	48387525	1.14	0.507725131913635	3.2	0.326850259155197	0.369240208769485	0.0136857626381835	0.1196	0.0711	0.0072	0.003	0.0189	0.0057	0.0035	0.0263	0.1732	0.0155	0.0151	0.0086	0.0906	0.0182	0.0072	0.0034	0.0035	0.0853	0.0863	0.012	0.0056	0.0065	0.026	0.0088	0.0141	0.1614
20	rs117670055	48388947	1.14	0.507725131913635	3.2	0.326850259155197	0.366208077947522	0.0118342623098004	0.1196	0.071	0.0072	0.003	0.0189	0.0057	0.0035	0.0263	0.1731	0.0155	0.0151	0.0087	0.0906	0.0182	0.0072	0.0034	0.0035	0.0853	0.0863	0.012	0.0056	0.0065	0.026	0.0088	0.0141	0.1613
20	rs73121492	48389214	1.14	0.507725131913635	3.2	0.326850259155197	0.373266536956949	0.0105784919877898	0.1196	0.071	0.0072	0.003	0.0189	0.0057	0.0035	0.0263	0.1731	0.0157	0.0151	0.0087	0.0906	0.0182	0.0072	0.0034	0.0035	0.0853	0.0863	0.012	0.0056	0.0065	0.0258	0.0088	0.0141	0.1613
20	rs77444229	48393707	1.14	0.507725131913635	3.2	0.326850259155197	0.37348481076063	0.0105204829500644	0.1194	0.0708	0.0073	0.003	0.0191	0.0058	0.0035	0.0263	0.1727	0.0157	0.0152	0.0089	0.0907	0.0181	0.0074	0.0035	0.0036	0.0853	0.0863	0.012	0.0056	0.0066	0.0258	0.0089	0.014	0.161
20	rs588375	48402579	1.13	0.554827224596281	3.21	0.313017210102667	0.384481271638392	0.0130320049910256	0.1193	0.0707	0.0074	0.003	0.0192	0.0058	0.0036	0.0263	0.1723	0.0157	0.0152	0.009	0.0908	0.0182	0.0075	0.0035	0.0036	0.0853	0.0864	0.0121	0.0056	0.0067	0.0257	0.0089	0.0139	0.1608
20	rs648827	48402765	1.13	0.554827224596281	3.21	0.313017210102667	0.386422304220642	0.0133242071152657	0.1193	0.0707	0.0074	0.003	0.0192	0.0058	0.0036	0.0263	0.1723	0.0157	0.0152	0.0091	0.0908	0.0182	0.0075	0.0035	0.0036	0.0853	0.0864	0.0121	0.0056	0.0067	0.0257	0.0089	0.0139	0.1608
20	rs13039627	48404323	1.13	0.554827224596281	3.21	0.313017210102667	0.469477390565954	0.0314573291534159	0.1199	0.0696	0.0075	0.003	0.0198	0.0056	0.0036	0.0262	0.1722	0.0151	0.0146	0.0098	0.0899	0.0182	0.008	0.0035	0.0037	0.0856	0.0872	0.0131	0.0056	0.0066	0.0255	0.009	0.014	0.1597
20	rs667008	48404464	1.13	0.554827224596281	3.21	0.313017210102667	0.459559014390112	0.0257836955249316	0.1199	0.0696	0.0075	0.003	0.0199	0.0056	0.0035	0.0262	0.1722	0.0151	0.0146	0.0098	0.0899	0.0182	0.008	0.0035	0.0037	0.0856	0.0871	0.0131	0.0056	0.0066	0.0255	0.0089	0.0139	0.1597
20	rs75339504	48406169	1.13	0.554827224596281	3.21	0.313017210102667	0.530615319993746	0.0402124725363554	0.1195	0.0699	0.0074	0.0032	0.0202	0.0056	0.0034	0.0264	0.1724	0.0152	0.0145	0.0098	0.0896	0.0181	0.008	0.0034	0.0038	0.0854	0.087	0.0136	0.0057	0.0068	0.0256	0.0087	0.0133	0.16
20	rs78586125	48406729	1.13	0.554827224596281	3.21	0.313017210102667	0.557860254237574	0.0431359396601652	0.1194	0.0699	0.0073	0.0032	0.0203	0.0056	0.0034	0.0264	0.1724	0.0152	0.0145	0.0098	0.0895	0.0181	0.008	0.0034	0.0038	0.0853	0.0869	0.0138	0.0057	0.0068	0.0256	0.0086	0.0132	0.1601
20	rs11905002	48407680	1.13	0.554827224596281	3.21	0.313017210102667	0.61571886911184	0.0551521596853757	0.1193	0.0699	0.0073	0.0033	0.0204	0.0056	0.0033	0.0265	0.1724	0.0152	0.0145	0.0098	0.0894	0.0181	0.008	0.0033	0.0039	0.0853	0.0869	0.014	0.0057	0.0069	0.0257	0.0085	0.013	0.1602
20	rs582373	48410707	1.12	0.604706511137083	3.21	0.313017210102667	0.627522305037841	0.0684197657324233	0.1191	0.0701	0.0073	0.0034	0.0206	0.0055	0.0033	0.0265	0.1723	0.0153	0.0145	0.01	0.0889	0.0179	0.0081	0.0034	0.004	0.0853	0.0869	0.0143	0.0058	0.007	0.0259	0.0084	0.0129	0.1596
20	rs632310	48415111	1.12	0.604706511137083	3.2	0.326850259155197	0.622271418843236	0.0698192862789994	0.1191	0.0701	0.0073	0.0035	0.0206	0.0055	0.0034	0.0265	0.1721	0.0153	0.0146	0.01	0.0885	0.0179	0.0082	0.0034	0.004	0.0853	0.087	0.0143	0.0058	0.007	0.0259	0.0085	0.013	0.1594
20	rs7264383	48421680	1.12	0.604706511137083	3.2	0.326850259155197	0.65214948693463	0.0784605750124373	0.119	0.0704	0.0073	0.0035	0.0207	0.0055	0.0032	0.0265	0.1721	0.0153	0.0147	0.0101	0.0882	0.0179	0.0082	0.0034	0.0041	0.0855	0.087	0.0143	0.0059	0.007	0.0259	0.0087	0.013	0.1591
20	rs79619671	48423668	1.12	0.604706511137083	3.2	0.326850259155197	0.647089972667445	0.0750991219077738	0.119	0.0704	0.0073	0.0035	0.0207	0.0055	0.0032	0.0265	0.1721	0.0153	0.0146	0.0101	0.0882	0.0179	0.0082	0.0034	0.0041	0.0855	0.087	0.0143	0.0059	0.007	0.0259	0.0087	0.013	0.159
20	rs2869932	48428202	1.11	0.657414555049712	3.2	0.326850259155197	0.738289277471413	0.113165088611038	0.1196	0.0711	0.0073	0.0033	0.0209	0.0052	0.0031	0.0269	0.172	0.0148	0.0147	0.0105	0.088	0.0177	0.0084	0.0033	0.0042	0.0863	0.0872	0.0144	0.0057	0.0073	0.0258	0.0088	0.0129	0.1572
20	rs76846045	48429462	1.11	0.657414555049712	3.2	0.326850259155197	0.942660552994	0.136209492044999	0.1205	0.0722	0.0073	0.003	0.021	0.0048	0.0029	0.027	0.1722	0.0148	0.0145	0.0109	0.0871	0.0174	0.0083	0.0031	0.0045	0.0876	0.0873	0.0145	0.0056	0.0076	0.0256	0.0087	0.0126	0.1556
20	rs73910322	48431765	1.1	0.712999886098274	3.2	0.326850259155197	1.31599758132461	0.170085720381327	0.1213	0.0724	0.0073	0.0028	0.0211	0.0045	0.0026	0.0271	0.1725	0.0149	0.0144	0.0114	0.0864	0.0172	0.0082	0.0029	0.0047	0.0887	0.0873	0.0147	0.0054	0.0078	0.0254	0.0086	0.0124	0.1545
20	rs17785895	48433059	1.09	0.771508143262462	3.2	0.326850259155197	1.32499807297565	0.170580301813617	0.1213	0.0724	0.0073	0.0028	0.0211	0.0044	0.0026	0.0271	0.1725	0.0149	0.0144	0.0114	0.0864	0.0172	0.0082	0.0029	0.0047	0.0887	0.0873	0.0147	0.0054	0.0078	0.0254	0.0086	0.0124	0.1545
20	rs8118160	48434636	1.09	0.771508143262462	3.2	0.326850259155197	1.39636309488415	0.197074828949194	0.1213	0.0724	0.0073	0.0028	0.021	0.0044	0.0026	0.0273	0.1727	0.0149	0.0144	0.0114	0.0862	0.0171	0.0082	0.0029	0.0047	0.0889	0.0873	0.0146	0.0054	0.0079	0.0254	0.0086	0.0124	0.1543
20	rs6067242	48441255	1.09	0.771508143262462	3.2	0.326850259155197	1.45777230100766	0.20798869413567	0.1212	0.0723	0.0073	0.0027	0.0211	0.0044	0.0026	0.0273	0.1728	0.015	0.0144	0.0115	0.0863	0.0171	0.0083	0.0029	0.0047	0.0889	0.0873	0.0146	0.0054	0.0079	0.0254	0.0086	0.0124	0.1542
20	rs76728843	48455302	1.09	0.771508143262462	3.2	0.326850259155197	1.48418807122577	0.228423737141454	0.1212	0.0723	0.0073	0.0027	0.0211	0.0044	0.0026	0.0273	0.1728	0.015	0.0144	0.0115	0.0863	0.017	0.0083	0.0029	0.0047	0.0889	0.0873	0.0146	0.0054	0.0079	0.0254	0.0086	0.0124	0.1542
20	rs6091060	48459362	1.09	0.771508143262462	3.2	0.326850259155197	1.48648896091913	0.23072049778309	0.1212	0.0723	0.0073	0.0027	0.0211	0.0044	0.0026	0.0273	0.1728	0.015	0.0144	0.0115	0.0863	0.017	0.0083	0.0029	0.0047	0.0889	0.0873	0.0146	0.0054	0.0079	0.0254	0.0086	0.0124	0.1542
20	rs117209083	48466992	1.09	0.771508143262462	3.21	0.313017210102667	1.49069395120015	0.230391933645373	0.1212	0.0723	0.0073	0.0027	0.0211	0.0044	0.0026	0.0273	0.1729	0.015	0.0144	0.0115	0.0862	0.017	0.0083	0.0029	0.0047	0.0889	0.0872	0.0146	0.0054	0.0079	0.0254	0.0086	0.0125	0.1543
20	rs59693166	48483047	1.09	0.771508143262462	3.21	0.313017210102667	1.56293970009538	0.243539869131469	0.1212	0.0723	0.0073	0.0026	0.0212	0.0044	0.0026	0.0273	0.173	0.015	0.0144	0.0114	0.0861	0.017	0.0083	0.0029	0.0047	0.0889	0.0872	0.0146	0.0054	0.0079	0.0254	0.0086	0.0125	0.1544
20	rs2281221	48488686	1.09	0.771508143262462	3.21	0.313017210102667	1.55509992151603	0.240425210901591	0.1212	0.0723	0.0073	0.0026	0.0212	0.0044	0.0026	0.0273	0.173	0.015	0.0144	0.0114	0.0861	0.017	0.0083	0.0029	0.0047	0.0889	0.0872	0.0146	0.0054	0.0079	0.0254	0.0086	0.0125	0.1545
20	rs117496773	48507202	1.09	0.771508143262462	3.21	0.313017210102667	1.61934901451749	0.270980253387038	0.1209	0.0723	0.0074	0.0026	0.0211	0.0045	0.0027	0.0274	0.1728	0.0151	0.0144	0.0114	0.0861	0.0168	0.0084	0.0028	0.0047	0.0891	0.0871	0.0147	0.0054	0.0079	0.0253	0.0085	0.0125	0.1549
20	rs683954	48509861	1.09	0.771508143262462	3.21	0.313017210102667	1.65540859210156	0.294450550902146	0.1209	0.0723	0.0074	0.0025	0.0211	0.0045	0.0027	0.0275	0.1728	0.0151	0.0144	0.0114	0.0861	0.0167	0.0084	0.0028	0.0047	0.0891	0.0871	0.0147	0.0054	0.0079	0.0253	0.0085	0.0125	0.1549
20	rs76387527	48518092	1.09	0.771508143262462	3.21	0.313017210102667	1.67187335263318	0.303477778828455	0.1209	0.0723	0.0074	0.0025	0.0211	0.0045	0.0027	0.0275	0.1728	0.0151	0.0144	0.0114	0.0861	0.0167	0.0085	0.0028	0.0047	0.0891	0.0871	0.0147	0.0054	0.0079	0.0253	0.0085	0.0125	0.1549
20	rs78700554	48522124	1.09	0.771508143262462	3.21	0.313017210102667	1.68410270518948	0.315720605577904	0.1209	0.0723	0.0074	0.0025	0.0212	0.0045	0.0027	0.0275	0.1728	0.0151	0.0144	0.0114	0.0861	0.0167	0.0085	0.0028	0.0047	0.0892	0.0871	0.0147	0.0054	0.0079	0.0253	0.0085	0.0125	0.1548
20	rs495337	48522330	1.09	0.771508143262462	3.21	0.313017210102667	1.68494004906143	0.316686895620387	0.1209	0.0723	0.0074	0.0025	0.0212	0.0045	0.0027	0.0275	0.1728	0.0151	0.0144	0.0114	0.0861	0.0167	0.0085	0.0028	0.0047	0.0892	0.0871	0.0147	0.0054	0.0079	0.0253	0.0085	0.0125	0.1548
20	rs2769977	48527464	1.09	0.771508143262462	3.21	0.313017210102667	1.55896712432037	0.366203013095	0.1208	0.0725	0.0074	0.0025	0.0212	0.0045	0.0027	0.0275	0.1728	0.0151	0.0144	0.0114	0.0861	0.0167	0.0085	0.0028	0.0045	0.0891	0.0871	0.0148	0.0055	0.0079	0.0252	0.0085	0.0125	0.1548
20	rs112504738	48530493	1.09	0.771508143262462	3.21	0.313017210102667	1.51581329701828	0.3655730132301	0.1209	0.0725	0.0074	0.0025	0.0212	0.0044	0.0027	0.0275	0.1728	0.0151	0.0144	0.0114	0.0861	0.0167	0.0085	0.0028	0.0045	0.0891	0.0871	0.0148	0.0055	0.0079	0.0253	0.0085	0.0125	0.1547
20	rs117776204	48535226	1.09	0.771508143262462	3.21	0.313017210102667	1.47399987720334	0.369610304469639	0.1209	0.0725	0.0074	0.0025	0.0212	0.0042	0.0027	0.0275	0.1729	0.0151	0.0144	0.0114	0.0862	0.0168	0.0085	0.0028	0.0045	0.0891	0.0872	0.0148	0.0055	0.0079	0.0253	0.0085	0.0125	0.1546
20	rs73127695	48535318	1.09	0.771508143262462	3.21	0.313017210102667	1.47429916248704	0.371254024932243	0.1209	0.0725	0.0074	0.0025	0.0212	0.0042	0.0027	0.0275	0.1729	0.0151	0.0144	0.0114	0.0862	0.0168	0.0085	0.0028	0.0045	0.0891	0.0872	0.0148	0.0055	0.0079	0.0253	0.0085	0.0125	0.1546
20	rs67744245	48543832	1.09	0.771508143262462	3.2	0.326850259155197	1.46035631894596	0.362553297578656	0.1209	0.0725	0.0074	0.0025	0.0212	0.0042	0.0027	0.0275	0.1729	0.0151	0.0144	0.0114	0.0863	0.0168	0.0085	0.0028	0.0045	0.0891	0.0872	0.0148	0.0055	0.0079	0.0253	0.0085	0.0125	0.1546
20	rs114202229	48550523	1.09	0.771508143262462	3.2	0.326850259155197	1.45518996845227	0.360042307009998	0.1209	0.0725	0.0074	0.0025	0.0212	0.0042	0.0027	0.0275	0.1729	0.0151	0.0144	0.0114	0.0863	0.0168	0.0085	0.0028	0.0044	0.0891	0.0872	0.0148	0.0055	0.0079	0.0253	0.0085	0.0125	0.1546
20	rs2235617	48554977	1.09	0.771508143262462	3.2	0.326850259155197	1.45062536002199	0.35828757048416	0.1209	0.0725	0.0074	0.0025	0.0211	0.0042	0.0027	0.0275	0.1729	0.015	0.0144	0.0114	0.0863	0.0168	0.0085	0.0028	0.0044	0.0891	0.0872	0.0148	0.0055	0.0079	0.0253	0.0085	0.0125	0.1546
20	rs73129295	48565620	1.09	0.771508143262462	3.19	0.341098255896361	1.46274306074637	0.341493703791525	0.1209	0.0726	0.0074	0.0025	0.0212	0.0042	0.0027	0.0276	0.1729	0.015	0.0144	0.0114	0.0863	0.0168	0.0085	0.0028	0.0044	0.0892	0.0872	0.0148	0.0055	0.0079	0.0252	0.0085	0.0125	0.1546
20	rs6067280	48566022	1.09	0.771508143262462	3.19	0.341098255896361	1.46383746318053	0.339765456616193	0.1209	0.0726	0.0074	0.0025	0.0212	0.0042	0.0027	0.0276	0.1729	0.015	0.0144	0.0114	0.0863	0.0168	0.0085	0.0028	0.0044	0.0892	0.0872	0.0148	0.0055	0.0079	0.0252	0.0085	0.0125	0.1546
20	rs75138806	48569634	1.09	0.771508143262462	3.19	0.341098255896361	1.48158863790519	0.332510177945449	0.121	0.0726	0.0074	0.0025	0.0212	0.0042	0.0027	0.0276	0.1728	0.015	0.0144	0.0115	0.0862	0.0168	0.0085	0.0028	0.0044	0.0892	0.0872	0.0148	0.0055	0.0079	0.0252	0.0085	0.0125	0.1546
20	rs6020150	48572787	1.09	0.771508143262462	3.18	0.355766254763284	1.61223293837724	0.351666865093201	0.121	0.0726	0.0074	0.0025	0.0212	0.0042	0.0028	0.0277	0.1725	0.0151	0.0143	0.0116	0.086	0.0169	0.0085	0.0028	0.0044	0.0892	0.0872	0.0149	0.0055	0.0079	0.025	0.0085	0.0125	0.1546
20	rs6067303	48586584	1.09	0.771508143262462	3.18	0.355766254763284	1.54453376409218	0.291734891674382	0.1211	0.0729	0.0073	0.0024	0.0213	0.0042	0.0028	0.0275	0.1725	0.015	0.0143	0.0115	0.0855	0.0169	0.0087	0.0029	0.0044	0.0894	0.0874	0.0148	0.0054	0.008	0.025	0.0084	0.0124	0.1545
20	rs55700732	48590965	1.09	0.771508143262462	3.18	0.355766254763284	1.55133782276208	0.300618221720003	0.1212	0.0731	0.0073	0.0024	0.0215	0.0041	0.0028	0.0274	0.1726	0.0151	0.0142	0.0115	0.0851	0.017	0.0087	0.0029	0.0044	0.0896	0.0875	0.0148	0.0054	0.0081	0.025	0.0083	0.0125	0.1544
20	rs112087360	48592120	1.09	0.771508143262462	3.18	0.355766254763284	1.54717286020709	0.298835134575165	0.1212	0.0731	0.0073	0.0023	0.0215	0.0041	0.0028	0.0274	0.1725	0.0151	0.0142	0.0115	0.0851	0.017	0.0088	0.0029	0.0043	0.0897	0.0875	0.0148	0.0054	0.0081	0.025	0.0083	0.0125	0.1544
20	rs56037316	48592879	1.09	0.771508143262462	3.18	0.355766254763284	1.55621901817884	0.309221134621702	0.1212	0.0731	0.0073	0.0023	0.0215	0.004	0.0028	0.0273	0.1725	0.0151	0.0141	0.0115	0.085	0.0171	0.0088	0.0029	0.0043	0.0897	0.0875	0.0149	0.0054	0.0081	0.025	0.0083	0.0125	0.1544
20	rs4647954	48599549	1.09	0.771508143262462	3.18	0.355766254763284	1.6541604641575	0.354036265305706	0.1211	0.0732	0.0073	0.0023	0.0216	0.0039	0.0029	0.0273	0.1723	0.0152	0.0141	0.0115	0.0848	0.0172	0.009	0.0029	0.0043	0.0898	0.0875	0.015	0.0054	0.0082	0.025	0.0083	0.0125	0.1542
20	rs4647958	48600631	1.09	0.771508143262462	3.17	0.370859203571921	1.66884701899115	0.350297192764803	0.1212	0.0737	0.0073	0.0023	0.0216	0.0039	0.0029	0.0273	0.1725	0.0152	0.0141	0.0114	0.0851	0.0172	0.0091	0.0029	0.0043	0.0883	0.0876	0.015	0.0054	0.0082	0.025	0.0083	0.0126	0.1543
20	rs7274092	48614584	1.08	0.832982220188166	3.17	0.370859203571921	1.78818446777248	0.379503284695167	0.1211	0.074	0.0077	0.0025	0.0215	0.004	0.0029	0.0276	0.1726	0.0154	0.0141	0.0118	0.0838	0.0177	0.0093	0.0029	0.0045	0.0878	0.0884	0.0145	0.0055	0.0084	0.0249	0.0084	0.0126	0.1529
20	rs6020187	48618445	1.08	0.832982220188166	3.17	0.370859203571921	1.78220287994806	0.388956147064586	0.1211	0.0742	0.0077	0.0025	0.0215	0.004	0.0028	0.0276	0.174	0.0154	0.0141	0.0118	0.0832	0.0177	0.0092	0.0029	0.0045	0.0879	0.0878	0.0145	0.0055	0.0084	0.0249	0.0083	0.0126	0.1526
20	rs117432102	48622359	1.08	0.832982220188166	3.17	0.370859203571921	1.7663214854245	0.381286683764506	0.121	0.0741	0.0077	0.0025	0.0215	0.004	0.0029	0.0276	0.174	0.0154	0.0141	0.0118	0.0832	0.0178	0.0092	0.0029	0.0045	0.0879	0.0878	0.0144	0.0055	0.0084	0.0249	0.0083	0.0126	0.1526
20	rs6067319	48628957	1.08	0.832982220188166	3.16	0.386381943985473	1.79128480379908	0.386650847060502	0.121	0.0741	0.0077	0.0025	0.0215	0.004	0.0029	0.0276	0.174	0.0154	0.0141	0.0118	0.0832	0.0178	0.0092	0.0029	0.0045	0.0878	0.0879	0.0144	0.0055	0.0084	0.0249	0.0084	0.0126	0.1525
20	rs75866341	48629355	1.08	0.832982220188166	3.14	0.418735639412168	1.80091836381373	0.386267000916768	0.1209	0.0741	0.0077	0.0025	0.0215	0.004	0.0029	0.0277	0.1739	0.0154	0.0141	0.0118	0.0832	0.0178	0.0092	0.0029	0.0045	0.0878	0.0879	0.0144	0.0055	0.0084	0.0249	0.0084	0.0126	0.1525
20	rs77010340	48641726	1.07	0.897462410887183	3.14	0.418735639412168	1.86483623142683	0.369104958407248	0.1207	0.0738	0.0077	0.0026	0.0216	0.0041	0.003	0.0277	0.1737	0.0155	0.014	0.0119	0.0833	0.0178	0.0094	0.003	0.0047	0.0873	0.0879	0.0143	0.0054	0.0085	0.025	0.0084	0.0126	0.1526
20	rs6067324	48642336	1.07	0.897462410887183	3.14	0.418735639412168	1.86993487371866	0.379248704352578	0.1206	0.0737	0.0077	0.0026	0.0216	0.0041	0.003	0.0277	0.1737	0.0155	0.014	0.012	0.0833	0.0179	0.0094	0.003	0.0047	0.0872	0.0878	0.0143	0.0054	0.0085	0.0252	0.0084	0.0126	0.1524
20	rs74625170	48645999	1.07	0.897462410887183	3.14	0.418735639412168	1.75685887799802	0.328227830612835	0.1205	0.0736	0.0078	0.0027	0.0216	0.0042	0.0031	0.0278	0.1734	0.0155	0.014	0.0119	0.0834	0.0179	0.0094	0.0031	0.0047	0.0872	0.0877	0.0143	0.0054	0.0085	0.0252	0.0084	0.0125	0.1527
20	rs73910375	48653149	1.07	0.897462410887183	3.14	0.418735639412168	1.66999471036644	0.33557888955873	0.1204	0.0734	0.0078	0.0027	0.0217	0.0043	0.0032	0.0279	0.1733	0.0156	0.0141	0.0119	0.0836	0.018	0.0094	0.0031	0.0047	0.0872	0.087	0.0142	0.0054	0.0085	0.025	0.0085	0.0128	0.1529
20	rs6125876	48658113	1.07	0.897462410887183	3.14	0.418735639412168	1.57784372379833	0.287851872625035	0.1202	0.0735	0.0078	0.0028	0.0218	0.0044	0.0033	0.028	0.1733	0.0158	0.0141	0.0119	0.0839	0.0181	0.0094	0.0032	0.0047	0.087	0.0866	0.0141	0.0054	0.0086	0.0248	0.0085	0.0129	0.1523
20	rs80174564	48658982	1.07	0.897462410887183	3.14	0.418735639412168	1.34837258083417	0.242760004644919	0.1202	0.0731	0.0079	0.0029	0.0217	0.0045	0.0036	0.0282	0.173	0.016	0.0139	0.0116	0.0837	0.0181	0.0093	0.0033	0.0049	0.0873	0.0872	0.0141	0.0056	0.0086	0.0245	0.0086	0.0135	0.1511
20	rs4809770	48660979	1.04	1.10930661634754	3.14	0.418735639412168	1.20317207440255	0.280599557323607	0.1201	0.0725	0.0082	0.0036	0.0217	0.005	0.0041	0.0289	0.1727	0.0165	0.0134	0.0107	0.0831	0.0186	0.0091	0.0035	0.0053	0.0865	0.0886	0.0144	0.0064	0.0089	0.0237	0.0088	0.0153	0.1468
20	rs73910378	48661712	1.04	1.10930661634754	3.14	0.418735639412168	0.807716785164872	0.184019178065033	0.1225	0.0731	0.008	0.0036	0.0215	0.0049	0.004	0.0283	0.1737	0.0167	0.0137	0.0102	0.0819	0.0188	0.0086	0.0034	0.0051	0.0866	0.0882	0.0143	0.0065	0.0088	0.0241	0.0084	0.0156	0.1459
20	rs11697330	48662582	1.03	1.18616718476217	3.14	0.418735639412168	0.56371995310208	0.078018716176503	0.124	0.0739	0.0079	0.0036	0.0215	0.0047	0.004	0.0278	0.1754	0.0166	0.014	0.0097	0.0816	0.019	0.0078	0.0034	0.0049	0.0861	0.088	0.0139	0.0066	0.0086	0.0243	0.0079	0.0159	0.1455
20	rs6095741	48666590	1.02	1.26620126232677	3.14	0.418735639412168	0.528088133944654	0.0718694516388229	0.1256	0.0746	0.008	0.0038	0.0212	0.0045	0.004	0.0273	0.1762	0.0166	0.014	0.0094	0.0818	0.019	0.0071	0.0033	0.0047	0.0851	0.0883	0.0137	0.0066	0.0085	0.0243	0.0077	0.0163	0.1451
20	rs71351998	48670139	1.02	1.26620126232677	3.13	0.435575753324506	0.440152064351243	0.0503497626965575	0.1252	0.0748	0.0081	0.0038	0.0211	0.0045	0.004	0.0271	0.1758	0.0166	0.0141	0.009	0.082	0.019	0.007	0.0033	0.0047	0.0853	0.0887	0.0137	0.0066	0.0084	0.0243	0.0076	0.0163	0.1455
20	rs742589	48671135	1.02	1.26620126232677	3.13	0.435575753324506	0.454006616185664	0.0431359396601652	0.1252	0.0748	0.008	0.0038	0.0211	0.0046	0.004	0.0271	0.176	0.0166	0.014	0.009	0.0819	0.019	0.007	0.0034	0.0047	0.0853	0.0885	0.0137	0.0067	0.0084	0.0243	0.0076	0.0164	0.1456
20	rs6125881	48673735	1.02	1.26620126232677	3.13	0.435575753324506	0.4722951145739	0.04805023439048	0.1253	0.0748	0.0079	0.0039	0.021	0.0045	0.004	0.0269	0.1763	0.0166	0.0139	0.009	0.0817	0.0188	0.0069	0.0034	0.0047	0.0855	0.0885	0.0137	0.0067	0.0083	0.0244	0.0075	0.0164	0.1458
20	rs71352000	48678378	1.01	1.34943643539615	3.14	0.418735639412168	0.462165479628263	0.0433646137910952	0.1255	0.0748	0.0078	0.0039	0.021	0.0045	0.004	0.0266	0.1772	0.0166	0.0138	0.0088	0.0813	0.0185	0.0067	0.0033	0.0045	0.086	0.0889	0.0136	0.0068	0.0081	0.0246	0.0073	0.0163	0.1463
20	rs742593	48679030	1.01	1.34943643539615	3.13	0.435575753324506	0.471191549896635	0.0595491463619057	0.1264	0.0746	0.0078	0.0039	0.021	0.0045	0.004	0.0265	0.1773	0.0164	0.0138	0.0088	0.0807	0.0183	0.0066	0.0033	0.0045	0.086	0.0889	0.0136	0.0069	0.0081	0.0246	0.0074	0.0164	0.1461
20	rs6020235	48684438	1.01	1.34943643539615	3.13	0.435575753324506	0.389649765300083	0.0398810790597728	0.127	0.0752	0.0076	0.0039	0.0208	0.0047	0.004	0.0254	0.1782	0.0162	0.0136	0.0084	0.0802	0.0186	0.0064	0.0034	0.0046	0.0873	0.0894	0.0137	0.0068	0.0078	0.0245	0.007	0.0159	0.1463
20	rs6020236	48685373	1.01	1.34943643539615	3.14	0.418735639412168	0.339496449708549	0.033312189063451	0.1277	0.075	0.0076	0.0039	0.0207	0.0047	0.0041	0.0252	0.1785	0.0159	0.0136	0.0082	0.08	0.0199	0.0063	0.0036	0.0046	0.0873	0.0893	0.0139	0.0067	0.0075	0.0244	0.0069	0.0157	0.1457
20	rs78825320	48694630	1	1.43589860781958	3.14	0.418735639412168	0.345814195691155	0.0332106743263381	0.1287	0.0748	0.0073	0.0039	0.0205	0.0046	0.0041	0.025	0.1793	0.0156	0.0133	0.0078	0.0797	0.02	0.0058	0.0037	0.0045	0.0885	0.0902	0.014	0.0065	0.0073	0.0241	0.0067	0.0153	0.1456
20	rs78450391	48700189	1	1.43589860781958	3.14	0.418735639412168	0.357241830218246	0.0336686125553273	0.1288	0.0748	0.0073	0.0039	0.0205	0.0046	0.0041	0.0249	0.1794	0.0156	0.0133	0.0077	0.0798	0.02	0.0058	0.0037	0.0045	0.0885	0.0902	0.014	0.0065	0.0073	0.0241	0.0066	0.0152	0.1456
20	rs75967413	48700601	1	1.43589860781958	3.16	0.386381943985473	0.354260727154158	0.0348001270654683	0.1288	0.0747	0.0073	0.0039	0.0205	0.0046	0.0041	0.0249	0.1794	0.0156	0.0133	0.0077	0.0797	0.02	0.0058	0.0037	0.0045	0.0886	0.0902	0.014	0.0065	0.0073	0.0241	0.0066	0.0152	0.1456
20	rs6020255	48711386	1	1.43589860781958	3.15	0.402339212139645	0.384813668434297	0.0411581074576938	0.129	0.0746	0.0073	0.0039	0.0205	0.0046	0.0041	0.0249	0.1796	0.0155	0.0133	0.0076	0.0797	0.0199	0.0057	0.0037	0.0045	0.0889	0.0905	0.0141	0.0064	0.0073	0.024	0.0066	0.0151	0.1455
20	rs6020257	48711570	1	1.43589860781958	3.15	0.402339212139645	0.385867218326598	0.0428508550264692	0.1289	0.0746	0.0073	0.0039	0.0205	0.0046	0.0041	0.0249	0.1796	0.0155	0.0133	0.0076	0.0797	0.0199	0.0057	0.0037	0.0045	0.0889	0.0906	0.0141	0.0064	0.0073	0.024	0.0066	0.0151	0.1455
20	rs112675844	48714940	1	1.43589860781958	3.15	0.402339212139645	0.381165313260433	0.0404895755339638	0.1289	0.0746	0.0073	0.0039	0.0205	0.0046	0.0041	0.0248	0.1796	0.0155	0.0133	0.0076	0.0797	0.0199	0.0057	0.0037	0.0045	0.0889	0.0906	0.0141	0.0064	0.0073	0.024	0.0066	0.0151	0.1455
20	rs17725000	48717651	1	1.43589860781958	3.15	0.402339212139645	0.381496253429383	0.0394960144567185	0.1289	0.0746	0.0073	0.0039	0.0205	0.0046	0.0041	0.0248	0.1796	0.0155	0.0133	0.0075	0.0797	0.0199	0.0057	0.0037	0.0045	0.089	0.0907	0.0141	0.0064	0.0073	0.024	0.0066	0.015	0.1456
20	rs6125905	48726535	1	1.43589860781958	3.15	0.402339212139645	0.386866663797122	0.0472149463288111	0.1289	0.0746	0.0072	0.0039	0.0205	0.0046	0.0041	0.0248	0.1797	0.0155	0.0132	0.0074	0.0798	0.0199	0.0057	0.0037	0.0045	0.0889	0.0908	0.0141	0.0064	0.0072	0.024	0.0066	0.0149	0.1459
20	rs75084165	48730604	1	1.43589860781958	3.15	0.402339212139645	0.372557596261485	0.0456808493126426	0.129	0.0747	0.0072	0.004	0.0204	0.0046	0.0041	0.0248	0.1797	0.0154	0.0132	0.0074	0.0797	0.0198	0.0057	0.0037	0.0045	0.0891	0.0909	0.0141	0.0064	0.0072	0.024	0.0065	0.0148	0.1459
20	rs367033	48733167	1	1.43589860781958	3.14	0.418735639412168	0.368264201773163	0.0412700067924072	0.1291	0.0747	0.0072	0.004	0.0203	0.0046	0.0041	0.0248	0.1797	0.0154	0.0131	0.0074	0.0797	0.0198	0.0057	0.0037	0.0045	0.0892	0.091	0.0141	0.0064	0.0072	0.024	0.0065	0.0147	0.146
20	rs1928545	48733803	1	1.43589860781958	3.14	0.418735639412168	0.38942674591938	0.0449803670229448	0.1291	0.0747	0.0072	0.004	0.0205	0.0046	0.0041	0.0248	0.1797	0.0153	0.0131	0.0073	0.0797	0.0197	0.0057	0.0037	0.0045	0.0892	0.0911	0.0141	0.0064	0.0071	0.024	0.0065	0.0147	0.1461
20	rs6125909	48741172	1	1.43589860781958	3.14	0.418735639412168	0.371304999985418	0.045505279576202	0.1291	0.0748	0.0072	0.0039	0.0205	0.0046	0.0041	0.0248	0.1797	0.0153	0.0131	0.0073	0.0797	0.0196	0.0057	0.0037	0.0045	0.0893	0.0912	0.0141	0.0064	0.0071	0.024	0.0064	0.0146	0.1461
20	rs116940623	48746709	1	1.43589860781958	3.13	0.435575753324506	0.364696806900617	0.0450967811091947	0.1291	0.0747	0.0072	0.0039	0.0205	0.0046	0.0041	0.0248	0.1797	0.0153	0.013	0.0073	0.0797	0.0196	0.0057	0.0037	0.0045	0.0894	0.0912	0.0141	0.0064	0.0071	0.024	0.0064	0.0146	0.1462
20	rs2869958	48756763	1	1.43589860781958	3.13	0.435575753324506	0.366478284258442	0.048350110809401	0.1292	0.0748	0.0072	0.0039	0.0205	0.0045	0.0041	0.0248	0.1797	0.0153	0.013	0.0073	0.0795	0.0196	0.0056	0.0037	0.0044	0.0895	0.0914	0.0141	0.0064	0.0071	0.0241	0.0064	0.0145	0.1464
20	rs77165151	48763849	1	1.43589860781958	3.12	0.452863978564029	0.333650964572781	0.0396608360676342	0.1292	0.0748	0.0072	0.0038	0.0204	0.0044	0.0041	0.0249	0.1797	0.0153	0.013	0.0073	0.0795	0.0196	0.0056	0.0037	0.0044	0.0896	0.0914	0.0141	0.0064	0.0071	0.0241	0.0064	0.0144	0.1464
20	rs79667532	48778194	1.01	1.34943643539615	3.13	0.435575753324506	0.280795110120481	0.0546444086596844	0.1295	0.0751	0.0068	0.0034	0.0202	0.0043	0.0037	0.0254	0.1799	0.015	0.013	0.0072	0.0794	0.0196	0.0056	0.0035	0.0042	0.0903	0.092	0.0141	0.0064	0.0068	0.0239	0.0061	0.0141	0.1472
20	rs6122882	48779351	1	1.43589860781958	3.12	0.452863978564029	0.292582750026875	0.0627391045652538	0.1296	0.0751	0.0068	0.0034	0.0202	0.0042	0.0037	0.0254	0.18	0.0149	0.013	0.0072	0.0794	0.0196	0.0057	0.0035	0.0042	0.0904	0.092	0.0141	0.0065	0.0068	0.0239	0.0061	0.0141	0.1473
20	rs6020308	48779520	1	1.43589860781958	3.12	0.452863978564029	0.307878494945261	0.0684197657324233	0.1296	0.0751	0.0068	0.0034	0.0202	0.0042	0.0037	0.0255	0.18	0.015	0.013	0.0072	0.0794	0.0196	0.0057	0.0035	0.0042	0.0904	0.092	0.0141	0.0064	0.0068	0.0239	0.0061	0.0141	0.1473
20	rs3746563	48780614	1	1.43589860781958	3.12	0.452863978564029	0.326482058835673	0.0651093497770427	0.1295	0.0751	0.0068	0.0034	0.0202	0.0042	0.0037	0.0255	0.1798	0.0151	0.013	0.0072	0.0793	0.0196	0.0057	0.0035	0.0042	0.0905	0.0921	0.014	0.0064	0.007	0.0239	0.0059	0.0141	0.1473
20	rs1544096	48782886	1	1.43589860781958	3.12	0.452863978564029	0.292006413439315	0.0640889964898821	0.1297	0.0752	0.0066	0.0033	0.0202	0.0042	0.0037	0.0255	0.1798	0.0152	0.013	0.0073	0.0793	0.0196	0.0057	0.0035	0.0041	0.0906	0.0923	0.0139	0.0064	0.0069	0.0238	0.0059	0.014	0.1474
20	rs2869961	48793362	1	1.43589860781958	3.12	0.452863978564029	0.194925929088079	0.0442269304815476	0.1294	0.0744	0.0065	0.003	0.02	0.0039	0.0039	0.0252	0.1797	0.0148	0.0131	0.0071	0.0802	0.0195	0.0057	0.0032	0.0038	0.0919	0.0928	0.0132	0.0063	0.0068	0.0236	0.0057	0.0137	0.1494
20	rs932905	48796131	1	1.43589860781958	3.12	0.452863978564029	0.200891336804362	0.0457980619127891	0.1294	0.0744	0.0065	0.0029	0.02	0.0039	0.0039	0.0252	0.1797	0.0148	0.0131	0.0071	0.0803	0.0195	0.0057	0.0032	0.0038	0.092	0.0928	0.0132	0.0063	0.0068	0.0236	0.0057	0.0137	0.1495
20	rs6020348	48802994	1	1.43589860781958	3.12	0.452863978564029	0.212563785496562	0.05102417148622	0.1293	0.0742	0.0065	0.0028	0.02	0.0039	0.0039	0.0251	0.1797	0.0148	0.0131	0.0071	0.0804	0.0196	0.0057	0.0032	0.0039	0.0922	0.0929	0.0131	0.0063	0.0068	0.0235	0.0056	0.0137	0.1497
20	rs4253449	48809625	1	1.43589860781958	3.12	0.452863978564029	0.210632640744148	0.0454468228168755	0.1292	0.0742	0.0064	0.0028	0.0202	0.0038	0.0039	0.0251	0.1796	0.0148	0.0131	0.0071	0.0805	0.0196	0.0057	0.0032	0.0039	0.0923	0.0928	0.013	0.0063	0.0068	0.0234	0.0056	0.0136	0.15
20	rs74981063	48818814	1	1.43589860781958	3.12	0.452863978564029	0.225691447596493	0.0475125237901663	0.1293	0.0742	0.0063	0.0028	0.0205	0.0036	0.004	0.0252	0.1794	0.0149	0.013	0.007	0.0806	0.0195	0.0059	0.0032	0.0039	0.0925	0.0928	0.013	0.0063	0.0067	0.0233	0.0055	0.0133	0.1505
20	rs73121316	48819241	1	1.43589860781958	3.12	0.452863978564029	0.227992091236212	0.0484702906443168	0.1293	0.0741	0.0063	0.0028	0.0205	0.0036	0.004	0.0252	0.1794	0.0149	0.013	0.007	0.0806	0.0195	0.0059	0.0032	0.0039	0.0926	0.0928	0.0129	0.0063	0.0067	0.0233	0.0055	0.0133	0.1506
20	rs79295789	48819424	1	1.43589860781958	3.12	0.452863978564029	0.227866266667275	0.0482300619421839	0.1293	0.0741	0.0063	0.0028	0.0205	0.0036	0.004	0.0252	0.1794	0.0149	0.013	0.007	0.0806	0.0195	0.0059	0.0032	0.0039	0.0926	0.0928	0.0129	0.0063	0.0067	0.0233	0.0055	0.0133	0.1506
20	rs12624521	48821960	1	1.43589860781958	3.12	0.452863978564029	0.226568342138469	0.048350110809401	0.1293	0.0741	0.0062	0.0028	0.0206	0.0036	0.004	0.0252	0.1794	0.0149	0.013	0.007	0.0806	0.0195	0.0059	0.0032	0.0039	0.0926	0.0927	0.0129	0.0063	0.0066	0.0233	0.0055	0.0133	0.1507
20	rs111247509	48826986	1	1.43589860781958	3.11	0.470604638115432	0.21960624207251	0.0449803670229448	0.1293	0.0741	0.0062	0.0027	0.0206	0.0035	0.004	0.0253	0.1793	0.0149	0.013	0.007	0.0807	0.0196	0.006	0.0032	0.0038	0.0927	0.0926	0.0128	0.0062	0.0067	0.0232	0.0055	0.0132	0.151
20	rs6020369	48835972	1	1.43589860781958	3.11	0.470604638115432	0.255180112406481	0.0542649254622272	0.1292	0.074	0.0061	0.0027	0.0206	0.0033	0.004	0.0253	0.1792	0.0151	0.013	0.0069	0.0809	0.0196	0.0062	0.0032	0.0036	0.093	0.0924	0.0127	0.0062	0.0067	0.0231	0.0055	0.0131	0.1516
20	rs13045110	48836618	1	1.43589860781958	3.1	0.488801954490689	0.265330724269289	0.0691880425746781	0.1294	0.0742	0.006	0.0027	0.0206	0.0033	0.0041	0.0252	0.1788	0.0151	0.0131	0.0069	0.081	0.0196	0.0063	0.0032	0.0036	0.093	0.0923	0.0127	0.006	0.0067	0.0231	0.0056	0.0131	0.1519
20	rs6091117	48836883	1	1.43589860781958	3.1	0.488801954490689	0.278356432123817	0.0561096384121805	0.1293	0.0743	0.006	0.0026	0.0207	0.0032	0.0041	0.0254	0.1787	0.0149	0.0131	0.0069	0.0807	0.0196	0.0063	0.0032	0.0036	0.093	0.0922	0.0126	0.006	0.0068	0.0231	0.0056	0.0131	0.1522
20	rs77778450	48839205	1	1.43589860781958	3.1	0.488801954490689	0.211596972847025	0.0414942138465787	0.129	0.0739	0.0061	0.0024	0.0208	0.003	0.004	0.0254	0.1784	0.0149	0.0133	0.007	0.0805	0.0196	0.0064	0.0031	0.0035	0.0934	0.0922	0.0124	0.0061	0.0069	0.0231	0.0057	0.0131	0.1531
20	rs6020376	48840700	1	1.43589860781958	3.1	0.488801954490689	0.214951075296947	0.0502886469647399	0.1289	0.0739	0.0062	0.0024	0.0208	0.0029	0.0039	0.0254	0.1783	0.0148	0.0134	0.0069	0.0805	0.0196	0.0064	0.0031	0.0035	0.0935	0.0922	0.0123	0.0061	0.0069	0.0231	0.0058	0.0132	0.1534
20	rs73121359	48860739	1.01	1.34943643539615	3.1	0.488801954490689	0.198865603318457	0.0415503506278953	0.1285	0.0731	0.0062	0.0021	0.0208	0.0027	0.0038	0.0255	0.1779	0.0149	0.0135	0.0068	0.0791	0.0196	0.0064	0.0028	0.0031	0.0948	0.0922	0.0122	0.006	0.007	0.0232	0.0058	0.0132	0.156
20	rs6063493	48863422	1.01	1.34943643539615	3.09	0.50746005104726	0.227656644915827	0.0611352977428614	0.1285	0.0729	0.0062	0.002	0.0207	0.0026	0.0037	0.0255	0.1779	0.0149	0.0135	0.0068	0.0788	0.0196	0.0064	0.0028	0.0031	0.095	0.0922	0.0122	0.006	0.007	0.0233	0.0058	0.0132	0.1565
20	rs56007473	48863518	1.01	1.34943643539615	3.09	0.50746005104726	0.226150537096392	0.0586974023539478	0.1285	0.0729	0.0062	0.002	0.0207	0.0026	0.0037	0.0255	0.1779	0.0149	0.0135	0.0068	0.0788	0.0196	0.0064	0.0028	0.0031	0.095	0.0922	0.0122	0.006	0.007	0.0233	0.0058	0.0132	0.1565
20	rs78367038	48870107	1.01	1.34943643539615	3.09	0.50746005104726	0.193354982889712	0.0445739686724164	0.1285	0.0726	0.0062	0.0019	0.0208	0.0025	0.0037	0.0255	0.1778	0.0148	0.0136	0.0068	0.0784	0.0197	0.0064	0.0027	0.003	0.0956	0.0921	0.0121	0.0061	0.007	0.0234	0.0058	0.0132	0.1572
20	rs944929	48874240	1.01	1.34943643539615	3.09	0.50746005104726	0.206959020394205	0.0598781317127712	0.1286	0.0723	0.0061	0.0017	0.0208	0.0024	0.0036	0.0255	0.1778	0.0148	0.0137	0.0068	0.078	0.0198	0.0064	0.0025	0.0029	0.0961	0.0919	0.012	0.0061	0.007	0.0235	0.0058	0.0133	0.1579
20	rs73123636	48877864	1.01	1.34943643539615	3.09	0.50746005104726	0.187218793150463	0.0538865848124966	0.1285	0.0722	0.0061	0.0017	0.0208	0.0023	0.0036	0.0255	0.1777	0.0147	0.0137	0.0068	0.078	0.0198	0.0063	0.0025	0.0028	0.0962	0.0919	0.012	0.0062	0.007	0.0235	0.0059	0.0133	0.1581
20	rs41310022	48883975	1.01	1.34943643539615	3.08	0.526582953384854	0.153046583506028	0.0495577887879755	0.1284	0.0717	0.0061	0.0015	0.0208	0.0022	0.0034	0.0252	0.1771	0.0146	0.0139	0.0067	0.0781	0.0197	0.0063	0.0023	0.0026	0.0968	0.0919	0.0119	0.0064	0.007	0.0236	0.0061	0.0136	0.1594
20	rs62208621	48884195	1.01	1.34943643539615	3.08	0.526582953384854	0.147468271862202	0.0518881570009337	0.1284	0.0716	0.0061	0.0015	0.0208	0.0021	0.0034	0.0252	0.1769	0.0145	0.0139	0.0067	0.0781	0.0197	0.0062	0.0023	0.0025	0.0968	0.092	0.0119	0.0065	0.007	0.0236	0.0062	0.0138	0.1595
20	rs4809773	48884531	1.01	1.34943643539615	3.08	0.526582953384854	0.160801402649172	0.0868162252304122	0.1284	0.0714	0.0061	0.0014	0.0207	0.0021	0.0034	0.0251	0.1768	0.0145	0.0139	0.0067	0.0781	0.0196	0.0062	0.0023	0.0025	0.097	0.092	0.0118	0.0066	0.0071	0.0236	0.0063	0.0138	0.1599
20	rs61107882	48886044	1.01	1.34943643539615	3.08	0.526582953384854	0.153280286134661	0.115903683580575	0.1281	0.0717	0.0061	0.0014	0.0207	0.0021	0.0032	0.0249	0.1769	0.0145	0.0139	0.0066	0.078	0.0196	0.0063	0.0023	0.0024	0.0972	0.0919	0.012	0.0066	0.007	0.0238	0.0063	0.0139	0.1602
20	rs2274950	48894424	1.01	1.34943643539615	3.08	0.526582953384854	0.0817852477790955	0.108349142432876	0.1282	0.071	0.0062	0.0014	0.021	0.0019	0.0028	0.0247	0.1763	0.0144	0.0142	0.0065	0.0782	0.0197	0.0064	0.0024	0.0023	0.0972	0.0922	0.0122	0.0068	0.0066	0.0238	0.0062	0.014	0.1608
20	rs75994302	48907616	1.01	1.34943643539615	3.09	0.50746005104726	0.0725077325129721	0.116506062240943	0.1281	0.0707	0.0063	0.0014	0.0211	0.0018	0.0026	0.0247	0.1758	0.0143	0.0143	0.0063	0.0784	0.0198	0.0064	0.0024	0.0024	0.0975	0.0921	0.0123	0.0069	0.0066	0.0238	0.0062	0.0141	0.161
20	rs4811023	48908693	1.01	1.34943643539615	3.08	0.526582953384854	0.0753552667519999	0.123914232541766	0.128	0.0707	0.0063	0.0014	0.0211	0.0018	0.0026	0.0247	0.1758	0.0143	0.0143	0.0063	0.0784	0.0198	0.0064	0.0024	0.0024	0.0975	0.0921	0.0123	0.0069	0.0066	0.0238	0.0062	0.0141	0.161
20	rs6020423	48909667	1.01	1.34943643539615	3.07	0.546174590811499	0.0725917060660666	0.121105112509789	0.128	0.0706	0.0063	0.0014	0.0211	0.0018	0.0026	0.0247	0.1758	0.0143	0.0143	0.0063	0.0784	0.0198	0.0064	0.0024	0.0024	0.0976	0.0921	0.0123	0.007	0.0066	0.0238	0.0062	0.0141	0.1611
20	rs77065524	48913673	1.02	1.26620126232677	3.04	0.607799794750251	0.075183268671831	0.117973900030531	0.1276	0.0702	0.0063	0.0014	0.0214	0.0017	0.0025	0.0249	0.1758	0.0141	0.0145	0.0062	0.0784	0.0198	0.0064	0.0023	0.0023	0.0984	0.0924	0.0122	0.007	0.0065	0.0238	0.0062	0.0141	0.161
20	rs57946853	48913974	1.02	1.26620126232677	3.04	0.607799794750251	0.0774390932690942	0.11927481260078	0.1275	0.0702	0.0063	0.0014	0.0214	0.0017	0.0025	0.0249	0.1758	0.0141	0.0145	0.0062	0.0784	0.0198	0.0064	0.0023	0.0023	0.0985	0.0924	0.0122	0.007	0.0065	0.0238	0.0062	0.0141	0.161
20	rs57169480	48914156	1.02	1.26620126232677	3.03	0.629303794260587	0.077789967701889	0.124973863515809	0.1275	0.0701	0.0063	0.0014	0.0214	0.0017	0.0025	0.0249	0.1758	0.0141	0.0145	0.0062	0.0784	0.0198	0.0064	0.0023	0.0024	0.0985	0.0924	0.0122	0.007	0.0065	0.0238	0.0062	0.0141	0.161
20	rs8184448	48914789	1.02	1.26620126232677	3.04	0.607799794750251	0.0875577491377407	0.141913448067169	0.1274	0.0704	0.0063	0.0014	0.0214	0.0016	0.0025	0.025	0.1757	0.0141	0.0145	0.0062	0.0783	0.0199	0.0063	0.0023	0.0024	0.0987	0.0925	0.0122	0.007	0.0064	0.0237	0.0062	0.0141	0.1608
20	rs7269352	48918420	1.02	1.26620126232677	3.04	0.607799794750251	0.0890102910543009	0.134024591876907	0.1275	0.0685	0.0066	0.0018	0.0219	0.0015	0.0025	0.0251	0.1751	0.0137	0.0148	0.0059	0.0781	0.0198	0.0059	0.0023	0.0022	0.1002	0.0938	0.0119	0.0072	0.0069	0.0239	0.0057	0.0146	0.1602
20	rs1984908	48919521	1.02	1.26620126232677	3.04	0.607799794750251	0.084906974482429	0.129604341022581	0.1274	0.0682	0.0066	0.0018	0.022	0.0015	0.0024	0.0251	0.1747	0.0136	0.0149	0.0059	0.0786	0.0197	0.006	0.0023	0.0023	0.1006	0.094	0.0119	0.0072	0.0069	0.0239	0.0057	0.0146	0.1595
20	rs6067399	48923418	1.02	1.26620126232677	3.04	0.607799794750251	0.0815360175372973	0.113676676337854	0.1272	0.0681	0.0066	0.0019	0.0221	0.0015	0.0025	0.0252	0.1744	0.0135	0.0149	0.0059	0.0787	0.0196	0.006	0.0023	0.0023	0.1007	0.0944	0.0118	0.0072	0.0071	0.0238	0.0057	0.0146	0.1594
20	rs73123701	48926122	1.02	1.26620126232677	3.05	0.586779315918157	0.0767186395550477	0.0999341173109123	0.1271	0.068	0.0067	0.0019	0.0221	0.0015	0.0025	0.0252	0.174	0.0135	0.0149	0.0059	0.0787	0.0196	0.006	0.0023	0.0023	0.1007	0.0946	0.0117	0.0072	0.0072	0.0238	0.0057	0.0146	0.1593
20	rs118102643	48927515	1.02	1.26620126232677	3.04	0.607799794750251	0.0783181962195969	0.103120468461407	0.1271	0.068	0.0067	0.0019	0.0221	0.0015	0.0025	0.0252	0.1739	0.0135	0.0149	0.0059	0.0787	0.0195	0.006	0.0023	0.0023	0.1008	0.0948	0.0117	0.0072	0.0072	0.0238	0.0057	0.0146	0.1594
20	rs2869979	48930567	1.02	1.26620126232677	3.04	0.607799794750251	0.0842581540656831	0.102709789909883	0.127	0.0685	0.0068	0.002	0.0222	0.0016	0.0026	0.0253	0.173	0.0133	0.0149	0.0058	0.0787	0.0193	0.006	0.0024	0.0023	0.1005	0.0951	0.0114	0.0073	0.0074	0.0236	0.0058	0.0145	0.1597
20	rs6012901	48931682	1.02	1.26620126232677	3.04	0.607799794750251	0.0975885070796186	0.102299748141799	0.1268	0.0674	0.0069	0.0021	0.0223	0.0016	0.0025	0.0255	0.1731	0.0131	0.015	0.0059	0.0787	0.0195	0.006	0.0026	0.0023	0.101	0.0955	0.0114	0.0075	0.0074	0.0235	0.0058	0.0145	0.1594
20	rs4811028	48934351	1.03	1.18616718476217	3.04	0.607799794750251	0.101518093421165	0.109188234883191	0.1277	0.0669	0.0068	0.0021	0.0224	0.0017	0.0025	0.0255	0.1728	0.013	0.0151	0.0059	0.0786	0.0195	0.006	0.0024	0.0022	0.1014	0.0957	0.0115	0.0078	0.0075	0.0234	0.0056	0.0143	0.1586
20	rs6020445	48939863	1.03	1.18616718476217	3.04	0.607799794750251	0.109642359230194	0.111042965294375	0.128	0.0655	0.0069	0.0023	0.0225	0.0019	0.0024	0.0253	0.1725	0.0129	0.0152	0.006	0.0786	0.0194	0.0058	0.0023	0.0023	0.1016	0.0965	0.0118	0.0082	0.0077	0.0236	0.0054	0.0141	0.1584
20	rs79956330	48942308	1.03	1.18616718476217	3.04	0.607799794750251	0.104191845781579	0.0916301132588253	0.128	0.0655	0.0069	0.0024	0.0225	0.0019	0.0024	0.0253	0.1725	0.0129	0.0151	0.006	0.0787	0.0194	0.0059	0.0024	0.0023	0.1013	0.0964	0.0118	0.0082	0.0077	0.0236	0.0054	0.014	0.1586
20	rs79983072	48949197	1.03	1.18616718476217	3.04	0.607799794750251	0.0918876897782508	0.094551885122987	0.1282	0.0653	0.0069	0.0024	0.0225	0.002	0.0025	0.0251	0.172	0.0129	0.0151	0.006	0.0788	0.0195	0.0059	0.0024	0.0024	0.1009	0.0964	0.0119	0.0082	0.0077	0.0237	0.0054	0.0139	0.1588
20	rs115994075	48949208	1.03	1.18616718476217	3.04	0.607799794750251	0.099554009726929	0.0952680550137495	0.1282	0.0653	0.0068	0.0024	0.0226	0.002	0.0026	0.0251	0.172	0.0129	0.0151	0.006	0.0788	0.0195	0.0059	0.0025	0.0024	0.1009	0.0964	0.0119	0.0082	0.0077	0.0237	0.0053	0.0139	0.1588
20	rs4811031	48956954	1.03	1.18616718476217	3.05	0.586779315918157	0.0864724122261341	0.0858200580892257	0.1282	0.0651	0.0068	0.0025	0.0227	0.0021	0.0027	0.025	0.1712	0.0129	0.0151	0.006	0.0786	0.0196	0.0064	0.0025	0.0025	0.1007	0.0964	0.012	0.0082	0.0077	0.0238	0.0053	0.0139	0.1591
20	rs73125931	48963373	1.03	1.18616718476217	3.08	0.526582953384854	0.0987597506232139	0.068838382882819	0.1284	0.0648	0.0069	0.0026	0.0227	0.0021	0.0028	0.025	0.1709	0.013	0.015	0.006	0.0785	0.0196	0.0064	0.0026	0.0026	0.1006	0.0968	0.012	0.0082	0.0077	0.0237	0.0052	0.0139	0.1589
20	rs1966218	48963935	1.03	1.18616718476217	3.09	0.50746005104726	0.0990667333276475	0.0709473706679503	0.1283	0.0648	0.0069	0.0026	0.0227	0.0021	0.0028	0.025	0.1709	0.013	0.015	0.006	0.0785	0.0196	0.0064	0.0026	0.0026	0.1006	0.0968	0.012	0.0083	0.0077	0.0237	0.0053	0.0139	0.1589
20	rs913680	48970580	1.03	1.18616718476217	3.09	0.50746005104726	0.102561461633211	0.0672394747727265	0.1284	0.0645	0.0069	0.0029	0.0226	0.0021	0.0029	0.0249	0.1705	0.013	0.0151	0.0061	0.0782	0.0195	0.0065	0.0026	0.0027	0.1004	0.097	0.0122	0.0083	0.0077	0.0237	0.0053	0.014	0.1589
20	rs73125947	48974404	1.03	1.18616718476217	3.09	0.50746005104726	0.095873129150512	0.0598781317127712	0.1285	0.0644	0.0069	0.0029	0.0225	0.0022	0.0029	0.025	0.1703	0.013	0.0151	0.0061	0.078	0.0194	0.0065	0.0027	0.0028	0.1005	0.0971	0.0122	0.0083	0.0077	0.0237	0.0053	0.014	0.1589
20	rs7266895	48982515	1.02	1.26620126232677	3.1	0.488801954490689	0.0992460821205112	0.0685591865461554	0.1287	0.0642	0.007	0.003	0.0223	0.0024	0.003	0.0249	0.1697	0.0131	0.0152	0.0062	0.0774	0.0192	0.0066	0.0028	0.003	0.1003	0.0973	0.0123	0.0083	0.0077	0.0236	0.0053	0.0141	0.1591
20	rs12625630	48984751	1.02	1.26620126232677	3.1	0.488801954490689	0.100662321847759	0.05739727393325	0.1289	0.0641	0.0071	0.0032	0.0223	0.0025	0.0031	0.0249	0.1697	0.0131	0.0152	0.0062	0.0773	0.0192	0.0066	0.0029	0.0031	0.1001	0.0972	0.0124	0.0083	0.0076	0.0235	0.0053	0.0141	0.1592
20	rs6012916	48986850	1.02	1.26620126232677	3.1	0.488801954490689	0.109478786159723	0.0515171046324881	0.1292	0.0641	0.0071	0.0033	0.0224	0.0025	0.0031	0.0249	0.1697	0.0131	0.0153	0.0063	0.0772	0.0191	0.0066	0.003	0.0032	0.0999	0.0965	0.0124	0.0083	0.0076	0.0235	0.0053	0.014	0.1593
20	rs13043301	48991112	1.02	1.26620126232677	3.1	0.488801954490689	0.127782049595289	0.0476914650292326	0.13	0.0639	0.0072	0.0035	0.0225	0.0026	0.0032	0.025	0.1694	0.0131	0.0152	0.0064	0.0769	0.019	0.0067	0.003	0.0033	0.0996	0.0963	0.0124	0.0083	0.0075	0.0233	0.0053	0.0139	0.1595
20	rs73266451	49005043	1.02	1.26620126232677	3.1	0.488801954490689	0.153079956691581	0.0556619326325885	0.1313	0.0633	0.0074	0.0039	0.0225	0.0027	0.0036	0.0252	0.168	0.0132	0.0152	0.0065	0.0769	0.0188	0.0068	0.0032	0.0037	0.0991	0.0959	0.0124	0.0084	0.0073	0.0228	0.0054	0.0138	0.1597
20	rs876389	49010926	1.02	1.26620126232677	3.1	0.488801954490689	0.110626969620332	0.0426233945758125	0.1314	0.0634	0.0074	0.0036	0.0226	0.0027	0.0036	0.025	0.1684	0.0132	0.0152	0.0065	0.0764	0.0188	0.0068	0.0032	0.0038	0.0992	0.0954	0.0124	0.0085	0.0073	0.0228	0.0055	0.0138	0.1597
20	rs78319058	49020571	1.03	1.18616718476217	3.11	0.470604638115432	0.0956224778389534	0.0342322255786851	0.1324	0.0631	0.0073	0.0037	0.0227	0.0028	0.0036	0.025	0.1681	0.0131	0.0151	0.0065	0.077	0.0186	0.0069	0.0032	0.0038	0.0986	0.0946	0.0124	0.0086	0.0071	0.0228	0.0055	0.0138	0.1605
20	rs926610	49032480	1.03	1.18616718476217	3.12	0.452863978564029	0.106212251935315	0.0416627261370091	0.1333	0.0627	0.0073	0.0037	0.0228	0.0029	0.0036	0.0252	0.1678	0.013	0.0149	0.0064	0.0775	0.0184	0.0071	0.0032	0.0039	0.0981	0.0937	0.0124	0.0087	0.007	0.0226	0.0056	0.0138	0.1612
20	rs76718285	49040614	1.03	1.18616718476217	3.12	0.452863978564029	0.13049521473454	0.047155529622295	0.1337	0.0616	0.0074	0.0038	0.0226	0.003	0.0037	0.026	0.1677	0.013	0.0148	0.0063	0.0772	0.0181	0.0072	0.0032	0.004	0.0965	0.0937	0.0126	0.0089	0.0069	0.0228	0.0058	0.0139	0.1623
20	rs13043928	49042548	1.03	1.18616718476217	3.12	0.452863978564029	0.136429915358747	0.0575914987783686	0.1337	0.0612	0.0075	0.0036	0.0226	0.003	0.0037	0.0263	0.1677	0.0129	0.0148	0.0062	0.0772	0.018	0.0073	0.0032	0.004	0.096	0.0937	0.0127	0.009	0.0069	0.0228	0.0059	0.014	0.1626
20	rs11907476	49047848	1.04	1.10930661634754	3.13	0.435575753324506	0.148613466420862	0.0657248103554175	0.1335	0.0606	0.0075	0.0036	0.0226	0.003	0.0037	0.0267	0.1674	0.0129	0.0148	0.0061	0.0774	0.0179	0.0074	0.0033	0.0039	0.0959	0.0939	0.0128	0.009	0.007	0.0228	0.006	0.014	0.1633
20	rs2904266	49048179	1.04	1.10930661634754	3.13	0.435575753324506	0.156439003117858	0.0728679626828336	0.1335	0.0606	0.0075	0.0036	0.0226	0.003	0.0037	0.0267	0.1668	0.0129	0.0148	0.0061	0.0773	0.0178	0.0074	0.0033	0.0039	0.0961	0.094	0.0128	0.009	0.007	0.0229	0.006	0.014	0.1636
20	rs78509842	49056322	1.04	1.10930661634754	3.13	0.435575753324506	0.115603564858732	0.0594834419363635	0.1335	0.06	0.0076	0.0036	0.0225	0.0031	0.0036	0.0267	0.1665	0.0129	0.015	0.0061	0.0778	0.0179	0.0075	0.0033	0.0039	0.096	0.0939	0.0127	0.009	0.007	0.0229	0.0062	0.0141	0.1634
20	rs2012234	49058370	1.04	1.10930661634754	3.14	0.418735639412168	0.127841967457293	0.0713723338817499	0.1336	0.0598	0.0076	0.0036	0.0225	0.0032	0.0036	0.0269	0.1663	0.0128	0.0151	0.0061	0.0778	0.0179	0.0075	0.0033	0.0039	0.0958	0.0941	0.0127	0.0091	0.007	0.0229	0.0063	0.0141	0.1635
20	rs6012931	49059666	1.04	1.10930661634754	3.14	0.418735639412168	0.125903346897002	0.0713014336840054	0.1337	0.0598	0.0076	0.0036	0.0225	0.0032	0.0036	0.0269	0.1661	0.0129	0.0151	0.0061	0.0778	0.018	0.0075	0.0033	0.0039	0.0957	0.0941	0.0127	0.0091	0.007	0.0229	0.0063	0.0141	0.1635
20	rs77298815	49063259	1.04	1.10930661634754	3.14	0.418735639412168	0.152113880507689	0.0806850783757492	0.1334	0.0593	0.0076	0.0036	0.0224	0.0033	0.0036	0.0271	0.1662	0.0128	0.0151	0.006	0.0782	0.0181	0.008	0.0032	0.0039	0.0947	0.094	0.0127	0.0092	0.007	0.0229	0.0064	0.014	0.1639
20	rs6067451	49066716	1.04	1.10930661634754	3.13	0.435575753324506	0.240207795928912	0.135206467687963	0.1333	0.0579	0.0078	0.0035	0.0222	0.0036	0.0034	0.0279	0.1668	0.0126	0.0148	0.0058	0.079	0.0186	0.008	0.0031	0.0039	0.0919	0.0946	0.0128	0.0095	0.007	0.0234	0.0067	0.014	0.1647
20	rs76118661	49070647	1.04	1.10930661634754	3.13	0.435575753324506	0.280231323722885	0.145825604307514	0.1333	0.0574	0.0079	0.0035	0.0221	0.0036	0.0034	0.0279	0.1666	0.0126	0.0148	0.0058	0.0793	0.0187	0.008	0.0031	0.004	0.0914	0.0946	0.0128	0.0096	0.0069	0.0236	0.0067	0.0141	0.1652
20	rs6095956	49070723	1.04	1.10930661634754	3.13	0.435575753324506	0.283292443928084	0.150816995741665	0.1334	0.0574	0.0079	0.0035	0.0221	0.0036	0.0034	0.0279	0.1667	0.0126	0.0148	0.0058	0.0794	0.0187	0.008	0.0031	0.004	0.0914	0.0946	0.0128	0.0096	0.0069	0.0236	0.0067	0.0141	0.165
20	rs79764691	49073726	1.04	1.10930661634754	3.13	0.435575753324506	0.268440819463663	0.140248667790305	0.1336	0.0573	0.0079	0.0034	0.0221	0.0036	0.0034	0.0279	0.1662	0.0127	0.0148	0.0057	0.0795	0.0186	0.008	0.0031	0.004	0.0913	0.0947	0.0128	0.0096	0.0069	0.0237	0.0067	0.014	0.1652
20	rs76179943	49084012	1.04	1.10930661634754	3.13	0.435575753324506	0.279668145961166	0.165657152777155	0.1337	0.0572	0.008	0.0033	0.022	0.0035	0.0032	0.0279	0.1658	0.0128	0.0147	0.0057	0.0801	0.0185	0.0081	0.003	0.0039	0.091	0.0951	0.0128	0.0097	0.0069	0.024	0.0066	0.0139	0.1655
20	rs6095962	49087450	1.04	1.10930661634754	3.12	0.452863978564029	0.29702144874455	0.180071620677622	0.1337	0.0571	0.008	0.0032	0.022	0.0035	0.0031	0.0279	0.1657	0.0128	0.0147	0.0057	0.0802	0.0185	0.0081	0.003	0.0039	0.091	0.0952	0.0128	0.0097	0.0069	0.024	0.0066	0.0139	0.1656
20	rs6012946	49095017	1.04	1.10930661634754	3.12	0.452863978564029	0.315431077680907	0.208200494923219	0.1339	0.057	0.008	0.0032	0.0221	0.0035	0.0031	0.028	0.1655	0.0129	0.0147	0.0058	0.0803	0.0183	0.0081	0.003	0.0038	0.0906	0.0952	0.0128	0.0097	0.0069	0.0242	0.0067	0.0139	0.1657
20	rs1997791	49096428	1.04	1.10930661634754	3.11	0.470604638115432	0.315581112182838	0.229188496529739	0.134	0.0571	0.008	0.0032	0.0221	0.0035	0.0031	0.028	0.1655	0.0129	0.0147	0.0058	0.0804	0.0184	0.0081	0.003	0.0038	0.0904	0.0952	0.0128	0.0097	0.0069	0.0243	0.0067	0.0139	0.1653
20	rs6020546	49098285	1.05	1.03559017337659	3.12	0.452863978564029	0.283481403389576	0.211173207027772	0.134	0.0571	0.008	0.0032	0.0221	0.0035	0.0031	0.028	0.1655	0.013	0.0147	0.0058	0.0801	0.0184	0.0081	0.003	0.0038	0.0903	0.0954	0.0129	0.0098	0.0069	0.0244	0.0067	0.0139	0.1653
20	rs74869069	49098864	1.05	1.03559017337659	3.11	0.470604638115432	0.271524371476266	0.208624311328845	0.134	0.0571	0.008	0.0032	0.0222	0.0035	0.0031	0.028	0.1654	0.013	0.0147	0.0058	0.0802	0.0184	0.0081	0.003	0.0038	0.0902	0.0954	0.0129	0.0097	0.0069	0.0244	0.0067	0.0139	0.1652
20	rs4811074	49100715	1.05	1.03559017337659	3.12	0.452863978564029	0.276674815467602	0.21490866035715	0.1343	0.057	0.008	0.0032	0.0222	0.0035	0.0032	0.028	0.1653	0.013	0.0147	0.0058	0.0803	0.0183	0.0081	0.003	0.0038	0.0901	0.0956	0.0129	0.0097	0.0069	0.0243	0.0067	0.0139	0.1651
20	rs74992304	49109174	1.06	0.964986553882562	3.12	0.452863978564029	0.317233967661505	0.219419599078099	0.1348	0.0573	0.008	0.0029	0.0221	0.004	0.0032	0.0277	0.1652	0.0132	0.0145	0.006	0.0805	0.0184	0.0082	0.0031	0.0033	0.0885	0.0968	0.013	0.0097	0.0068	0.0246	0.0066	0.0141	0.1645
20	rs6063527	49110747	1.06	0.964986553882562	3.12	0.452863978564029	0.318288147268017	0.207776965015592	0.1349	0.0573	0.008	0.0029	0.022	0.004	0.0032	0.0276	0.1651	0.0132	0.0145	0.006	0.0805	0.0184	0.0082	0.0031	0.0033	0.0883	0.0969	0.013	0.0096	0.0068	0.0246	0.0066	0.0141	0.1644
20	rs116985431	49117454	1.06	0.964986553882562	3.11	0.470604638115432	0.343196242272541	0.204714973065625	0.1351	0.0574	0.0079	0.0028	0.0219	0.0043	0.0032	0.0275	0.165	0.0133	0.0145	0.006	0.0806	0.0185	0.0082	0.0032	0.0031	0.0877	0.0974	0.0131	0.0096	0.0068	0.0248	0.0064	0.014	0.1643
20	rs117431660	49118519	1.06	0.964986553882562	3.11	0.470604638115432	0.353517459702541	0.211599019334641	0.1352	0.0574	0.0079	0.0028	0.0219	0.0043	0.0032	0.0275	0.165	0.0133	0.0145	0.006	0.0806	0.0185	0.0082	0.0032	0.0031	0.0876	0.0975	0.0131	0.0096	0.0068	0.0248	0.0064	0.014	0.1643
20	rs13042585	49130326	1.06	0.964986553882562	3.1	0.488801954490689	0.3819929369841	0.225155616494644	0.1352	0.0574	0.0079	0.0028	0.0219	0.0044	0.0033	0.0275	0.1649	0.0133	0.0145	0.006	0.0806	0.0185	0.0082	0.0032	0.003	0.0874	0.0977	0.0131	0.0096	0.0068	0.0249	0.0064	0.014	0.1642
20	rs78553288	49132208	1.06	0.964986553882562	2.99	0.72022314582581	0.385090776940086	0.225481738887739	0.1353	0.0574	0.0079	0.0028	0.0219	0.0044	0.0033	0.0274	0.1649	0.0133	0.0145	0.006	0.0807	0.0184	0.0082	0.0032	0.003	0.0874	0.0977	0.0131	0.0096	0.0069	0.0249	0.0064	0.014	0.1642
20	rs932420	49133069	1.06	0.964986553882562	2.99	0.72022314582581	0.399695843907923	0.248235742009715	0.1353	0.0575	0.0079	0.0028	0.0219	0.0044	0.0033	0.0274	0.165	0.0133	0.0145	0.006	0.0807	0.0184	0.0082	0.0032	0.003	0.0873	0.0977	0.0131	0.0096	0.0069	0.0249	0.0064	0.014	0.1642
20	rs2143511	49144669	1.06	0.964986553882562	3	0.696751202985924	0.409012994669465	0.233354452593008	0.1354	0.0574	0.008	0.0027	0.0217	0.0045	0.0033	0.0274	0.1648	0.0134	0.0145	0.0061	0.0808	0.0184	0.0082	0.0033	0.003	0.0869	0.0978	0.0131	0.0096	0.0069	0.025	0.0064	0.014	0.1644
20	rs17788091	49148727	1.06	0.964986553882562	3	0.696751202985924	0.399921808836874	0.225264306881547	0.1354	0.0574	0.008	0.0027	0.0217	0.0045	0.0033	0.0274	0.1648	0.0134	0.0145	0.0061	0.0809	0.0184	0.0082	0.0033	0.003	0.0868	0.0978	0.0131	0.0096	0.0069	0.025	0.0064	0.014	0.1644
20	rs117279022	49152672	1.06	0.964986553882562	2.98	0.744195120258389	0.39620160515429	0.225264306881547	0.1354	0.0574	0.008	0.0027	0.0217	0.0045	0.0033	0.0274	0.1647	0.0134	0.0145	0.0061	0.0809	0.0184	0.0082	0.0033	0.0029	0.0868	0.0978	0.0131	0.0096	0.0069	0.025	0.0064	0.014	0.1644
20	rs112213217	49158324	1.06	0.964986553882562	2.98	0.744195120258389	0.391659843053357	0.225808014902499	0.1354	0.0574	0.0079	0.0027	0.0217	0.0045	0.0033	0.0274	0.1647	0.0134	0.0145	0.0061	0.0809	0.0184	0.0082	0.0033	0.0029	0.0868	0.0978	0.0131	0.0096	0.0069	0.025	0.0064	0.014	0.1644
20	rs80303451	49162005	1.06	0.964986553882562	2.98	0.744195120258389	0.388590998135924	0.222877072589511	0.1354	0.0574	0.0079	0.0027	0.0217	0.0045	0.0033	0.0273	0.1647	0.0134	0.0145	0.0061	0.081	0.0184	0.0082	0.0033	0.0029	0.0868	0.0978	0.0131	0.0096	0.0069	0.025	0.0063	0.014	0.1644
20	rs3787339	49178752	1.06	0.964986553882562	2.97	0.768670182966371	0.391212707606553	0.242648660608635	0.1354	0.0573	0.0079	0.0026	0.0216	0.0045	0.0033	0.0273	0.1645	0.0134	0.0144	0.0062	0.0812	0.0185	0.0081	0.0033	0.0029	0.0866	0.0979	0.0131	0.0095	0.0069	0.0251	0.0063	0.0141	0.1646
20	rs17847909	49181346	1.06	0.964986553882562	2.97	0.768670182966371	0.394291970402703	0.244208959014143	0.1355	0.0573	0.0079	0.0026	0.0216	0.0045	0.0033	0.0273	0.1646	0.0134	0.0144	0.0062	0.0812	0.0185	0.0081	0.0033	0.0029	0.0865	0.098	0.0131	0.0095	0.0069	0.0251	0.0063	0.0141	0.1646
20	rs73272525	49181644	1.06	0.964986553882562	2.97	0.768670182966371	0.397101865474838	0.246219732924627	0.1355	0.0573	0.0079	0.0026	0.0216	0.0045	0.0033	0.0273	0.1646	0.0134	0.0144	0.0062	0.0812	0.0185	0.0081	0.0033	0.0029	0.0865	0.098	0.0131	0.0095	0.0069	0.0251	0.0063	0.0141	0.1646
20	rs117781888	49185709	1.06	0.964986553882562	2.96	0.793651312900757	0.388312617301102	0.243428411070079	0.1355	0.0573	0.0079	0.0026	0.0216	0.0045	0.0033	0.0274	0.1646	0.0134	0.0144	0.0062	0.0812	0.0185	0.0081	0.0033	0.0029	0.0865	0.0979	0.0131	0.0095	0.0069	0.0252	0.0063	0.0141	0.1646
20	rs117842119	49188322	1.06	0.964986553882562	2.96	0.793651312900757	0.378523042132583	0.2516073173035	0.1356	0.0573	0.0079	0.0026	0.0216	0.0045	0.0033	0.0274	0.1645	0.0134	0.0144	0.0062	0.0813	0.0185	0.0081	0.0033	0.0029	0.0865	0.0979	0.0131	0.0095	0.0069	0.0252	0.0063	0.0141	0.1646
20	rs56344540	49194444	1.06	0.964986553882562	2.96	0.793651312900757	0.364966442159159	0.257712213404858	0.1357	0.0573	0.0078	0.0026	0.0216	0.0045	0.0033	0.0274	0.1645	0.0134	0.0143	0.0062	0.0814	0.0185	0.0081	0.0034	0.0029	0.0864	0.0979	0.0131	0.0095	0.0069	0.0252	0.0063	0.0141	0.1646
20	rs2282147	49196167	1.06	0.964986553882562	2.96	0.793651312900757	0.368372581822798	0.270634511739007	0.1358	0.0573	0.0078	0.0026	0.0216	0.0045	0.0033	0.0274	0.1644	0.0134	0.0143	0.0062	0.0815	0.0185	0.008	0.0034	0.0029	0.0864	0.0979	0.0131	0.0095	0.0069	0.0252	0.0063	0.0141	0.1645
20	rs914458	49210953	1.06	0.964986553882562	2.96	0.793651312900757	0.30571024180909	0.198949632167087	0.1381	0.0571	0.0076	0.0026	0.0214	0.0048	0.0036	0.0273	0.1641	0.0136	0.0141	0.0062	0.0823	0.0179	0.0076	0.0037	0.003	0.0856	0.0974	0.0132	0.009	0.0069	0.0251	0.0063	0.014	0.1644
20	rs6020624	49214156	1.07	0.897462410887183	2.96	0.793651312900757	0.346916804896073	0.192207832856813	0.1391	0.0572	0.0076	0.0024	0.0212	0.0048	0.0036	0.0272	0.1638	0.0137	0.0138	0.0061	0.0827	0.0181	0.0075	0.0037	0.0028	0.086	0.0973	0.0131	0.0088	0.0069	0.0249	0.0062	0.0139	0.1646
20	rs35965508	49214198	1.07	0.897462410887183	2.96	0.793651312900757	0.347284744460249	0.193033348384492	0.1391	0.0572	0.0076	0.0024	0.0212	0.0048	0.0036	0.0272	0.1638	0.0137	0.0138	0.0061	0.0826	0.0181	0.0075	0.0037	0.0028	0.086	0.0974	0.0131	0.0088	0.0069	0.0249	0.0062	0.0139	0.1646
20	rs4811082	49216966	1.07	0.897462410887183	2.95	0.819141413036571	0.406901547579558	0.188917802593623	0.1394	0.0573	0.0076	0.0023	0.0211	0.0048	0.0036	0.0272	0.164	0.0136	0.0136	0.006	0.0827	0.018	0.0077	0.0037	0.0028	0.086	0.0977	0.013	0.0088	0.0069	0.0247	0.0061	0.0137	0.1645
20	rs56187650	49218348	1.07	0.897462410887183	2.94	0.845143312120842	0.415322559854079	0.168407900013418	0.1395	0.0575	0.0076	0.0023	0.0211	0.0048	0.0036	0.0272	0.164	0.0136	0.0135	0.006	0.0828	0.0179	0.0077	0.0037	0.0027	0.0859	0.0976	0.0129	0.0087	0.0068	0.0247	0.0061	0.0137	0.1648
20	rs62202770	49222999	1.07	0.897462410887183	2.94	0.845143312120842	0.487938836983513	0.174355430990166	0.14	0.0582	0.0075	0.0023	0.021	0.0048	0.0035	0.0273	0.1639	0.0135	0.0131	0.0059	0.0833	0.0176	0.0077	0.0036	0.0026	0.0858	0.0975	0.0128	0.0085	0.0068	0.0246	0.006	0.0135	0.1655
20	rs4811083	49227294	1.07	0.897462410887183	2.96	0.793651312900757	0.390430841312955	0.144144243876667	0.14	0.0588	0.0075	0.0023	0.0211	0.0047	0.0035	0.0273	0.1635	0.0135	0.0132	0.0059	0.0835	0.0179	0.0076	0.0036	0.0027	0.0855	0.0971	0.0126	0.0083	0.0068	0.0247	0.006	0.0135	0.1657
20	rs78646412	49227796	1.07	0.897462410887183	2.96	0.793651312900757	0.428963413672467	0.139326887209051	0.14	0.0588	0.0075	0.0024	0.0211	0.0049	0.0035	0.0273	0.1635	0.0135	0.0132	0.0059	0.0834	0.018	0.0076	0.0036	0.0027	0.0854	0.0969	0.0126	0.0083	0.0068	0.0247	0.0061	0.0135	0.1656
20	rs6091182	49227989	1.07	0.897462410887183	2.95	0.819141413036571	0.431013767594107	0.139142797431966	0.14	0.0588	0.0076	0.0024	0.021	0.005	0.0035	0.0272	0.1635	0.0134	0.0132	0.0059	0.0834	0.018	0.0077	0.0036	0.0027	0.0853	0.0969	0.0126	0.0082	0.0068	0.0247	0.0062	0.0136	0.1656
20	rs2426169	49232359	1.08	0.832982220188166	2.96	0.793651312900757	0.389649765300083	0.0952680550137495	0.1398	0.0594	0.0075	0.0025	0.0208	0.0051	0.0035	0.0266	0.1629	0.0135	0.0132	0.006	0.0838	0.018	0.0077	0.0036	0.0029	0.085	0.0971	0.0126	0.008	0.0068	0.0246	0.0062	0.0136	0.1659
20	rs8122503	49232833	1.08	0.832982220188166	2.97	0.768670182966371	0.404511407017587	0.0906903285761184	0.1399	0.0595	0.0074	0.0025	0.0208	0.0052	0.0035	0.0264	0.1628	0.0135	0.0132	0.0058	0.0839	0.018	0.0077	0.0036	0.0029	0.0849	0.0972	0.0126	0.008	0.0067	0.0245	0.0063	0.0135	0.166
20	rs80351948	49233721	1.08	0.832982220188166	2.97	0.768670182966371	0.418379842639732	0.0806105214512356	0.1401	0.0597	0.0073	0.0025	0.0209	0.0053	0.0035	0.026	0.163	0.0135	0.0133	0.0058	0.0839	0.0181	0.0076	0.0035	0.003	0.0845	0.0974	0.0126	0.0079	0.0065	0.0245	0.0064	0.0134	0.1662
20	rs13043125	49234104	1.08	0.832982220188166	2.96	0.793651312900757	0.428612411140697	0.0833876767461409	0.1402	0.0598	0.0073	0.0025	0.0209	0.0053	0.0035	0.0259	0.163	0.0135	0.0133	0.0057	0.0838	0.0181	0.0076	0.0035	0.003	0.0844	0.0975	0.0126	0.0079	0.0065	0.0244	0.0064	0.0134	0.1663
20	rs6122953	49236478	1.09	0.771508143262462	2.96	0.793651312900757	0.419883728678627	0.0699598861930661	0.1408	0.0603	0.0073	0.0025	0.021	0.0052	0.0034	0.0257	0.1627	0.0135	0.0133	0.0057	0.0837	0.0179	0.0076	0.0035	0.0031	0.0836	0.0978	0.0125	0.0078	0.0064	0.0243	0.0066	0.0133	0.167
20	rs6096029	49237419	1.09	0.771508143262462	2.96	0.793651312900757	0.432598779062075	0.0720117473988008	0.1408	0.0604	0.0073	0.0025	0.021	0.0052	0.0035	0.0257	0.1626	0.0135	0.0133	0.0057	0.0835	0.0178	0.0076	0.0035	0.0031	0.0837	0.0976	0.0125	0.0078	0.0064	0.0242	0.0067	0.0133	0.1672
20	rs13042617	49237802	1.09	0.771508143262462	2.96	0.793651312900757	0.467400001121889	0.0932049453446459	0.1409	0.0604	0.0073	0.0025	0.021	0.0052	0.0035	0.0257	0.1626	0.0135	0.0133	0.0057	0.0834	0.0177	0.0076	0.0035	0.0031	0.0836	0.0974	0.0125	0.0078	0.0064	0.0242	0.0067	0.0133	0.1673
20	rs76852415	49239082	1.11	0.657414555049712	2.97	0.768670182966371	0.266060744795066	0.0725106983371063	0.1416	0.0606	0.0072	0.0028	0.0207	0.0052	0.0037	0.0256	0.1625	0.0135	0.0134	0.0059	0.083	0.0177	0.0074	0.0035	0.0034	0.0829	0.0958	0.0124	0.0078	0.0065	0.0242	0.0069	0.0134	0.1686
20	rs62202776	49245023	1.12	0.604706511137083	3	0.696751202985924	0.14178927420644	0.0786818857989365	0.1437	0.0611	0.007	0.0038	0.0203	0.0052	0.0043	0.0255	0.1624	0.0134	0.0136	0.0062	0.0816	0.0171	0.0067	0.0036	0.0042	0.0807	0.0909	0.0124	0.0079	0.0069	0.0244	0.0075	0.0138	0.1723
20	rs78492969	49248213	1.12	0.604706511137083	3	0.696751202985924	0.174240323729217	0.0924949556582326	0.1442	0.0612	0.0069	0.0039	0.0202	0.0052	0.0043	0.0254	0.1625	0.0133	0.0136	0.0061	0.0816	0.017	0.0067	0.0036	0.0042	0.0806	0.0901	0.0124	0.0079	0.0068	0.0244	0.0075	0.0139	0.1728
20	rs2426183	49250145	1.12	0.604706511137083	3.01	0.673776155564303	0.192629443145956	0.0908466920878404	0.1445	0.0612	0.0069	0.004	0.02	0.0052	0.0044	0.0254	0.1626	0.0132	0.0136	0.0061	0.0816	0.017	0.0067	0.0036	0.0043	0.0805	0.0896	0.0124	0.0079	0.0068	0.0243	0.0076	0.0139	0.1731
20	rs55759914	49253001	1.12	0.604706511137083	3.02	0.651294786134349	0.250340245056891	0.100503156051282	0.1448	0.0611	0.0068	0.0041	0.0199	0.0052	0.0044	0.0254	0.1628	0.0131	0.0135	0.006	0.0817	0.017	0.0066	0.0036	0.0044	0.0801	0.0891	0.0124	0.0079	0.0067	0.0242	0.0075	0.0141	0.1739
20	rs914457	49253476	1.12	0.604706511137083	3.04	0.607799794750251	0.260070617107494	0.092731380121171	0.1449	0.0611	0.0068	0.0041	0.0199	0.0052	0.0044	0.0254	0.1628	0.0131	0.0135	0.006	0.0817	0.017	0.0066	0.0035	0.0043	0.08	0.089	0.0124	0.0079	0.0066	0.0242	0.0075	0.0141	0.1741
20	rs231564	49254735	1.12	0.604706511137083	3.03	0.629303794260587	0.292486651851616	0.116075670936253	0.1451	0.0612	0.0067	0.0042	0.0199	0.0051	0.0044	0.0254	0.1624	0.013	0.0135	0.006	0.0814	0.017	0.0065	0.0035	0.0044	0.08	0.0888	0.0125	0.0079	0.0066	0.0242	0.0075	0.0143	0.1747
20	rs6020661	49258752	1.12	0.604706511137083	3.04	0.607799794750251	0.321158747206783	0.126125596555621	0.1459	0.0615	0.0065	0.0043	0.0198	0.0051	0.0046	0.0253	0.1613	0.0131	0.0136	0.0058	0.0806	0.0168	0.0063	0.0034	0.0046	0.0799	0.0883	0.0124	0.0081	0.0065	0.0244	0.0073	0.0143	0.1766
20	rs6020667	49267308	1.12	0.604706511137083	3.05	0.586779315918157	0.329033057332455	0.13859106180516	0.146	0.0615	0.0064	0.0044	0.0198	0.0051	0.0046	0.0253	0.1611	0.0131	0.0136	0.0058	0.0805	0.0168	0.0062	0.0033	0.0047	0.0799	0.0881	0.0124	0.0081	0.0065	0.0245	0.0073	0.0143	0.1769
20	rs113028680	49268506	1.12	0.604706511137083	3.06	0.566238797870229	0.333856983226271	0.144703912858457	0.146	0.0615	0.0064	0.0044	0.0198	0.0051	0.0046	0.0253	0.161	0.0131	0.0136	0.0058	0.0806	0.0169	0.0062	0.0033	0.0047	0.0799	0.0881	0.0124	0.0081	0.0065	0.0244	0.0073	0.0143	0.177
20	rs67597606	49275491	1.12	0.604706511137083	3.08	0.526582953384854	0.309807124861726	0.127459408191654	0.1458	0.0616	0.0064	0.0044	0.0198	0.005	0.0047	0.0252	0.1608	0.0131	0.0136	0.0058	0.0806	0.0172	0.0063	0.0033	0.0047	0.0799	0.0879	0.0121	0.0081	0.0065	0.0245	0.0074	0.0144	0.1772
20	rs4809803	49282299	1.12	0.604706511137083	3.09	0.50746005104726	0.291718472385217	0.101808540055431	0.1455	0.0616	0.0064	0.0045	0.0199	0.005	0.0048	0.0252	0.1604	0.013	0.0137	0.0058	0.0806	0.0175	0.0064	0.0033	0.0048	0.0798	0.0878	0.0119	0.0081	0.0065	0.0246	0.0074	0.0146	0.1774
20	rs17726402	49289810	1.12	0.604706511137083	3.09	0.50746005104726	0.239517491209571	0.0943930257383542	0.1456	0.0613	0.0064	0.0045	0.0198	0.005	0.0049	0.0251	0.1598	0.013	0.0139	0.0059	0.0807	0.0176	0.0064	0.0033	0.0048	0.0796	0.0878	0.0117	0.0081	0.0065	0.0248	0.0074	0.0147	0.1776
20	rs117613890	49290539	1.12	0.604706511137083	3.09	0.50746005104726	0.237925359440543	0.0920228242190102	0.1456	0.0613	0.0064	0.0045	0.0198	0.005	0.0049	0.0251	0.1598	0.013	0.0139	0.0059	0.0807	0.0176	0.0064	0.0033	0.0048	0.0796	0.0878	0.0117	0.0081	0.0065	0.0248	0.0074	0.0147	0.1776
20	rs73121793	49297123	1.12	0.604706511137083	3.09	0.50746005104726	0.220964223339202	0.0892878838085201	0.1456	0.0611	0.0064	0.0045	0.0198	0.005	0.0049	0.0251	0.1596	0.013	0.014	0.006	0.0808	0.0177	0.0064	0.0033	0.0048	0.0796	0.0878	0.0117	0.008	0.0065	0.0249	0.0074	0.0147	0.1776
20	rs79279291	49297330	1.12	0.604706511137083	3.09	0.50746005104726	0.220387538187495	0.0889774124480261	0.1456	0.0611	0.0064	0.0045	0.0198	0.005	0.0049	0.0251	0.1596	0.013	0.014	0.006	0.0808	0.0177	0.0064	0.0033	0.0048	0.0796	0.0878	0.0117	0.008	0.0065	0.0249	0.0074	0.0147	0.1777
20	rs6012993	49298244	1.12	0.604706511137083	3.11	0.470604638115432	0.213654414279516	0.0862792547225027	0.1455	0.0611	0.0064	0.0045	0.0198	0.005	0.0049	0.0251	0.1595	0.013	0.0141	0.006	0.0808	0.0177	0.0064	0.0033	0.0048	0.0796	0.0879	0.0117	0.008	0.0065	0.0249	0.0074	0.0147	0.1777
20	rs12479559	49305363	1.12	0.604706511137083	3.11	0.470604638115432	0.208951029488622	0.0790513012236814	0.1457	0.0606	0.0063	0.0045	0.0198	0.0049	0.0049	0.0251	0.1595	0.013	0.0141	0.0061	0.0817	0.0176	0.0063	0.0033	0.0048	0.0793	0.0875	0.0116	0.008	0.0065	0.0251	0.0075	0.0147	0.178
20	rs55855021	49311904	1.12	0.604706511137083	3.11	0.470604638115432	0.224566795086017	0.0622025491949414	0.1459	0.0605	0.0064	0.0044	0.0197	0.0049	0.0049	0.0252	0.1599	0.013	0.0141	0.0062	0.0825	0.0176	0.0063	0.0032	0.0048	0.0794	0.0874	0.0117	0.008	0.0065	0.0238	0.0075	0.0147	0.1778
20	rs78638170	49317704	1.12	0.604706511137083	3.11	0.470604638115432	0.224566795086017	0.0590243768754411	0.1457	0.0602	0.0064	0.0043	0.0196	0.0048	0.0049	0.0251	0.1602	0.013	0.0141	0.0062	0.0828	0.0177	0.0063	0.0032	0.0048	0.0794	0.087	0.0117	0.008	0.0066	0.0237	0.0076	0.0147	0.1782
20	rs6122965	49318354	1.12	0.604706511137083	3.11	0.470604638115432	0.224151051878715	0.0568162870431793	0.1457	0.0602	0.0064	0.0043	0.0196	0.0048	0.0049	0.0251	0.1603	0.013	0.0141	0.0062	0.0828	0.0177	0.0063	0.0032	0.0048	0.0794	0.087	0.0117	0.008	0.0066	0.0237	0.0076	0.0147	0.1783
20	rs77002047	49324322	1.12	0.604706511137083	3.12	0.452863978564029	0.223694230607785	0.0610024421931674	0.1455	0.06	0.0064	0.0043	0.0196	0.0048	0.0049	0.025	0.1605	0.0131	0.0141	0.0062	0.0828	0.0177	0.0063	0.0032	0.0048	0.0794	0.0868	0.0117	0.008	0.0066	0.0237	0.0076	0.0147	0.1785
20	rs868847	49324552	1.12	0.604706511137083	3.12	0.452863978564029	0.223569733223246	0.0585015898902488	0.1455	0.06	0.0064	0.0043	0.0196	0.0048	0.0049	0.025	0.1605	0.0131	0.0141	0.0062	0.0828	0.0177	0.0063	0.0032	0.0048	0.0794	0.0868	0.0117	0.008	0.0066	0.0237	0.0076	0.0147	0.1785
20	rs846746	49337952	1.12	0.604706511137083	3.12	0.452863978564029	0.179579597803949	0.0414381110616784	0.1445	0.0602	0.0064	0.0039	0.0196	0.0047	0.0047	0.0248	0.1603	0.013	0.0142	0.0063	0.0844	0.0177	0.0063	0.0032	0.0048	0.0799	0.0864	0.0116	0.0082	0.0066	0.0238	0.0076	0.0148	0.1783
20	rs74907545	49342048	1.12	0.604706511137083	3.12	0.452863978564029	0.168217206076776	0.0437660884036271	0.1439	0.0603	0.0064	0.0037	0.0196	0.0047	0.0045	0.0247	0.1603	0.0131	0.0142	0.0064	0.0849	0.0178	0.0064	0.0032	0.0048	0.0804	0.0861	0.0116	0.0082	0.0067	0.0239	0.0077	0.0149	0.1781
20	rs231583	49346881	1.12	0.604706511137083	3.12	0.452863978564029	0.139788729378445	0.0320036463383413	0.1434	0.0603	0.0064	0.0037	0.0196	0.0046	0.0045	0.0245	0.1604	0.0131	0.0143	0.0064	0.0851	0.0178	0.0064	0.0032	0.0048	0.0812	0.0857	0.0116	0.0083	0.0067	0.024	0.0078	0.0149	0.1778
20	rs73125308	49355041	1.12	0.604706511137083	3.15	0.402339212139645	0.11915894301367	0.0277093156342419	0.143	0.0603	0.0063	0.0037	0.0197	0.0046	0.0045	0.0245	0.1604	0.0131	0.0143	0.0065	0.0851	0.0179	0.0064	0.0032	0.0048	0.0813	0.0853	0.0116	0.0084	0.0069	0.024	0.0077	0.015	0.1778
20	rs6122969	49359911	1.12	0.604706511137083	3.14	0.418735639412168	0.121992572338899	0.0271986725655142	0.1428	0.0602	0.0063	0.0037	0.0197	0.0046	0.0045	0.0245	0.1605	0.0131	0.0144	0.0064	0.0851	0.0179	0.0064	0.0033	0.0048	0.0814	0.0852	0.0116	0.0084	0.007	0.024	0.0077	0.015	0.1779
20	rs55948332	49367039	1.12	0.604706511137083	3.14	0.418735639412168	0.119216365790635	0.0251563994761228	0.1427	0.0601	0.0063	0.0037	0.0197	0.0047	0.0045	0.0245	0.1605	0.0131	0.0144	0.0065	0.0852	0.0179	0.0064	0.0033	0.0048	0.0815	0.085	0.0116	0.0084	0.0071	0.0239	0.0077	0.0151	0.1779
20	rs6020721	49367076	1.13	0.554827224596281	3.14	0.418735639412168	0.122225685269574	0.0249341414783909	0.1427	0.0602	0.0063	0.0037	0.0197	0.0047	0.0045	0.0245	0.1606	0.0131	0.0143	0.0065	0.0852	0.0179	0.0064	0.0033	0.0048	0.0816	0.085	0.0116	0.0084	0.0071	0.0239	0.0077	0.0151	0.1777
20	rs17726503	49371688	1.13	0.554827224596281	3.15	0.402339212139645	0.130101181065959	0.0254691323024984	0.1425	0.0602	0.0063	0.0037	0.0197	0.0047	0.0045	0.0245	0.1607	0.0131	0.0141	0.0065	0.0852	0.0178	0.0066	0.0033	0.0048	0.0817	0.0848	0.0117	0.0085	0.0072	0.0239	0.0077	0.0151	0.1777
20	rs80235356	49375022	1.13	0.554827224596281	3.15	0.402339212139645	0.136087392827292	0.0257386459897854	0.1425	0.0603	0.0063	0.0039	0.0197	0.0047	0.0046	0.0245	0.1608	0.0131	0.0139	0.0065	0.0851	0.0178	0.0066	0.0033	0.0048	0.0817	0.0846	0.0117	0.0085	0.0072	0.0239	0.0077	0.0151	0.1778
20	rs6122972	49375242	1.13	0.554827224596281	3.14	0.418735639412168	0.134289916870746	0.0261000856280835	0.1424	0.0603	0.0063	0.0039	0.0197	0.0047	0.0046	0.0245	0.1608	0.0132	0.0139	0.0065	0.0851	0.0178	0.0066	0.0033	0.0048	0.0817	0.0845	0.0117	0.0085	0.0072	0.0239	0.0077	0.0151	0.1778
20	rs6122973	49375427	1.13	0.554827224596281	3.13	0.435575753324506	0.135155869246404	0.0256037211867234	0.1424	0.0603	0.0063	0.0039	0.0197	0.0047	0.0046	0.0245	0.1608	0.0132	0.0139	0.0065	0.085	0.0178	0.0066	0.0033	0.0048	0.0817	0.0845	0.0117	0.0085	0.0072	0.0239	0.0077	0.0151	0.1778
20	rs117496279	49382031	1.13	0.554827224596281	3.12	0.452863978564029	0.140136805805685	0.0321533966589417	0.1423	0.0603	0.0063	0.0039	0.0197	0.0047	0.0046	0.0245	0.1608	0.0132	0.0139	0.0065	0.085	0.0178	0.0066	0.0033	0.0048	0.0816	0.0845	0.0117	0.0086	0.0072	0.0239	0.0077	0.0151	0.1778
20	rs6013009	49382255	1.13	0.554827224596281	3.11	0.470604638115432	0.14242792412648	0.0308663190889383	0.1423	0.0603	0.0063	0.0039	0.0197	0.0047	0.0046	0.0245	0.1607	0.0132	0.0139	0.0065	0.0851	0.0178	0.0067	0.0033	0.0048	0.0815	0.0844	0.0117	0.0086	0.0072	0.0239	0.0077	0.0152	0.1778
20	rs73615331	49384679	1.13	0.554827224596281	3.12	0.452863978564029	0.142204201636266	0.0397158453180618	0.1422	0.0612	0.0063	0.004	0.0195	0.0048	0.0046	0.0246	0.1605	0.0133	0.0139	0.0068	0.0846	0.018	0.0067	0.0034	0.0048	0.0817	0.0837	0.0121	0.0086	0.0073	0.0237	0.0078	0.0151	0.177
20	rs118072477	49387688	1.14	0.507725131913635	3.12	0.452863978564029	0.103822294473564	0.0269680397768315	0.142	0.0617	0.0064	0.0041	0.0191	0.0048	0.0047	0.0247	0.1609	0.0136	0.0138	0.0071	0.0849	0.0184	0.007	0.0037	0.0047	0.0817	0.083	0.012	0.0087	0.0075	0.0233	0.0081	0.0149	0.1751
20	rs6013012	49391906	1.13	0.554827224596281	3.08	0.526582953384854	0.104059769363468	0.0132915793851038	0.1417	0.0625	0.0066	0.0044	0.0186	0.0049	0.0047	0.0249	0.1616	0.014	0.0136	0.0077	0.0853	0.0191	0.0074	0.0041	0.0046	0.0818	0.0819	0.012	0.009	0.0078	0.0226	0.0084	0.0148	0.1722
20	rs6020739	49395511	1.13	0.554827224596281	3.08	0.526582953384854	0.136118509863764	0.0151107951997655	0.1425	0.0625	0.0067	0.0044	0.0186	0.005	0.0046	0.0251	0.1612	0.0141	0.0133	0.0078	0.0856	0.0191	0.0075	0.0041	0.0045	0.0816	0.082	0.0119	0.0091	0.0079	0.0224	0.0085	0.0147	0.1713
20	rs117655020	49402263	1.13	0.554827224596281	3.08	0.526582953384854	0.132966580690285	0.0180566899876586	0.1425	0.0625	0.0067	0.0044	0.0186	0.005	0.0046	0.0251	0.1612	0.0141	0.0133	0.0078	0.0855	0.0191	0.0075	0.0041	0.0045	0.0819	0.082	0.0119	0.0091	0.0079	0.0223	0.0085	0.0147	0.1712
20	rs6020744	49404000	1.13	0.554827224596281	3.08	0.526582953384854	0.133765793844136	0.0174543109489232	0.1425	0.0625	0.0067	0.0044	0.0186	0.005	0.0046	0.0251	0.1612	0.0141	0.0133	0.0078	0.0855	0.0191	0.0075	0.0041	0.0045	0.0819	0.082	0.0119	0.0091	0.0079	0.0223	0.0085	0.0147	0.1713
20	rs74842420	49409422	1.12	0.604706511137083	3.1	0.488801954490689	0.170981794108696	0.0155308614229182	0.1434	0.0625	0.0068	0.0046	0.0186	0.0051	0.0047	0.0251	0.1607	0.0143	0.0132	0.008	0.0853	0.019	0.0075	0.0041	0.0046	0.082	0.0819	0.0118	0.0089	0.0079	0.022	0.0088	0.0148	0.1704
20	rs6020752	49411269	1.12	0.604706511137083	3.1	0.488801954490689	0.188572601757081	0.0131614704382217	0.1437	0.0625	0.0068	0.0046	0.0186	0.0051	0.0047	0.0251	0.1605	0.0144	0.0131	0.0081	0.0854	0.019	0.0074	0.0041	0.0046	0.082	0.0819	0.0118	0.0089	0.008	0.022	0.0089	0.0148	0.1701
20	rs77184319	49416043	1.12	0.604706511137083	3.1	0.488801954490689	0.214504850896001	0.0110484281145663	0.1435	0.0624	0.0068	0.0047	0.0186	0.0052	0.0047	0.0252	0.1608	0.0144	0.0132	0.0081	0.0853	0.019	0.0074	0.0041	0.0046	0.0819	0.0818	0.0118	0.009	0.008	0.0219	0.0089	0.0148	0.1702
20	rs761034	49422601	1.12	0.604706511137083	3.1	0.488801954490689	0.219976136197975	0.0104626369415013	0.1437	0.0624	0.0069	0.0046	0.0186	0.0052	0.0047	0.0252	0.1604	0.0144	0.0132	0.0081	0.0856	0.019	0.0075	0.0041	0.0046	0.0817	0.0819	0.0118	0.0089	0.008	0.0218	0.0089	0.0149	0.1703
20	rs6067561	49436123	1.12	0.604706511137083	3.1	0.488801954490689	0.227614733445414	0.00691351421345186	0.1441	0.0621	0.007	0.0046	0.0189	0.0051	0.0047	0.0252	0.1597	0.0146	0.0132	0.008	0.0862	0.019	0.0075	0.004	0.0045	0.0817	0.0818	0.0118	0.0089	0.008	0.0216	0.0089	0.0149	0.1703
20	rs2426203	49441116	1.12	0.604706511137083	3.1	0.488801954490689	0.242936520302616	0.00665970559639874	0.1437	0.0619	0.007	0.0046	0.019	0.0051	0.0047	0.0252	0.1592	0.0146	0.0132	0.008	0.0868	0.019	0.0075	0.004	0.0045	0.0814	0.0818	0.0118	0.0089	0.008	0.0217	0.009	0.015	0.1708
20	rs11905232	49441640	1.12	0.604706511137083	3.1	0.488801954490689	0.242241902234397	0.00670548153204687	0.1437	0.0619	0.007	0.0046	0.019	0.0051	0.0048	0.0253	0.1591	0.0146	0.0132	0.008	0.0868	0.019	0.0075	0.004	0.0045	0.0814	0.0818	0.0118	0.0089	0.0079	0.0216	0.009	0.015	0.1707
20	rs6020772	49442655	1.12	0.604706511137083	3.12	0.452863978564029	0.252465318379843	0.00760655170616494	0.1438	0.0618	0.0071	0.0046	0.019	0.0051	0.0048	0.0254	0.1589	0.0147	0.0131	0.008	0.0869	0.019	0.0075	0.004	0.0045	0.0816	0.0817	0.0118	0.0089	0.0079	0.0216	0.009	0.015	0.1707
20	rs76669166	49450127	1.12	0.604706511137083	3.13	0.435575753324506	0.252021784109093	0.005589721542977	0.1438	0.0617	0.007	0.0045	0.019	0.005	0.0048	0.0254	0.1589	0.0147	0.0131	0.008	0.0868	0.0192	0.0074	0.004	0.0044	0.0818	0.0819	0.0118	0.0089	0.008	0.0214	0.009	0.015	0.1708
20	rs11696843	49457304	1.11	0.657414555049712	3.2	0.326850259155197	0.33690344395615	0.00171194974991832	0.144	0.0611	0.0068	0.0043	0.019	0.0048	0.0048	0.0254	0.1587	0.0149	0.0129	0.0079	0.0867	0.0199	0.0073	0.004	0.0043	0.0829	0.0823	0.0115	0.009	0.0081	0.0206	0.0092	0.015	0.1708
20	rs16995524	49457805	1.11	0.657414555049712	3.2	0.326850259155197	0.349971527718315	0.0017010467081069	0.1441	0.061	0.0068	0.0043	0.0189	0.0047	0.0048	0.0254	0.1588	0.0149	0.0129	0.0079	0.0867	0.02	0.0073	0.004	0.0043	0.0828	0.0823	0.0115	0.009	0.0082	0.0205	0.0092	0.015	0.1708
20	rs8117696	49458638	1.11	0.657414555049712	3.2	0.326850259155197	0.391268585431579	0.00196168281727883	0.1443	0.0608	0.0068	0.0042	0.0188	0.0047	0.0048	0.0254	0.1594	0.015	0.0128	0.008	0.0871	0.0201	0.0073	0.0039	0.0042	0.0828	0.0824	0.0114	0.0089	0.0081	0.0204	0.0092	0.015	0.1704
20	rs72626574	49461912	1.11	0.657414555049712	3.2	0.326850259155197	0.469538558177729	0.00230704516604234	0.146	0.0586	0.0067	0.0041	0.0188	0.0047	0.005	0.0254	0.1604	0.0149	0.0127	0.0081	0.087	0.0202	0.0073	0.0038	0.0041	0.0826	0.0826	0.011	0.0088	0.0081	0.0207	0.0092	0.0148	0.1708
20	rs116860954	49462246	1.11	0.657414555049712	3.2	0.326850259155197	0.455692977506812	0.00173387242126278	0.146	0.0586	0.0067	0.004	0.0188	0.0046	0.005	0.0254	0.1605	0.0149	0.0127	0.0081	0.087	0.0202	0.0072	0.0038	0.0041	0.0827	0.0826	0.011	0.0088	0.0081	0.0207	0.0092	0.0148	0.1708
20	rs61194417	49463919	1.11	0.657414555049712	3.19	0.341098255896361	0.464474860764925	0.00284008063114408	0.146	0.0587	0.0067	0.004	0.0188	0.0045	0.005	0.0254	0.1606	0.0149	0.0127	0.0081	0.0869	0.0202	0.0072	0.0038	0.004	0.0827	0.0827	0.011	0.0088	0.0081	0.0207	0.0092	0.0148	0.1707
20	rs11696926	49464925	1.11	0.657414555049712	3.19	0.341098255896361	0.47844887027717	0.00285455049862402	0.1461	0.0587	0.0067	0.004	0.0188	0.0046	0.005	0.0254	0.1604	0.015	0.0127	0.0081	0.0869	0.0203	0.0072	0.0039	0.004	0.0826	0.0827	0.011	0.0088	0.0081	0.0207	0.0093	0.0149	0.1708
20	rs77469152	49468168	1.11	0.657414555049712	3.19	0.341098255896361	0.509794672855086	0.00273991852739317	0.1463	0.0586	0.0067	0.004	0.0188	0.0046	0.005	0.0253	0.1599	0.015	0.0127	0.008	0.087	0.0202	0.0072	0.0039	0.004	0.0826	0.0829	0.0109	0.0088	0.008	0.0207	0.0093	0.0149	0.1709
20	rs60594673	49471372	1.11	0.657414555049712	3.2	0.326850259155197	0.533408339177627	0.00419691705718303	0.1463	0.0589	0.0067	0.004	0.0188	0.0046	0.0051	0.0253	0.1594	0.0151	0.0127	0.008	0.0871	0.0202	0.0071	0.0039	0.0039	0.0826	0.083	0.0109	0.0088	0.008	0.0207	0.0093	0.0149	0.171
20	rs12480724	49472742	1.11	0.657414555049712	3.2	0.326850259155197	0.537512982716302	0.00266958007594206	0.1464	0.0586	0.0067	0.004	0.0188	0.0045	0.0051	0.0253	0.1595	0.0151	0.0127	0.008	0.0874	0.0202	0.0072	0.0039	0.0039	0.0827	0.083	0.0108	0.0088	0.008	0.0206	0.0092	0.0149	0.171
20	rs6020798	49476142	1.12	0.604706511137083	3.2	0.326850259155197	0.521184026867055	0.00111710721137986	0.1468	0.0591	0.0066	0.0039	0.0187	0.0044	0.005	0.0252	0.1599	0.015	0.0127	0.0078	0.0881	0.02	0.0072	0.0038	0.0038	0.0829	0.0833	0.0108	0.0086	0.0078	0.0206	0.0092	0.0148	0.1705
20	rs75761866	49476327	1.12	0.604706511137083	3.2	0.326850259155197	0.498462839950218	0.000906138809779874	0.1468	0.0591	0.0066	0.0039	0.0187	0.0044	0.0048	0.0252	0.1599	0.015	0.0127	0.0078	0.0882	0.02	0.0072	0.0038	0.0038	0.0829	0.0834	0.0108	0.0086	0.0078	0.0206	0.0092	0.0148	0.1705
20	rs8121702	49485512	1.12	0.604706511137083	3.2	0.326850259155197	0.412448590282325	0.000604980974056733	0.1475	0.0603	0.0065	0.0037	0.0185	0.0037	0.0046	0.0253	0.1607	0.0151	0.0127	0.0075	0.0888	0.0197	0.0069	0.0037	0.0036	0.0833	0.084	0.0107	0.0083	0.0076	0.0205	0.0087	0.0148	0.1693
20	rs2870020	49485946	1.12	0.604706511137083	3.23	0.286575202599778	0.403659497164246	0.0004852092813091	0.1476	0.0603	0.0065	0.0037	0.0185	0.0037	0.0045	0.0254	0.1607	0.0151	0.0127	0.0075	0.0889	0.0198	0.0069	0.0037	0.0036	0.0833	0.084	0.0107	0.0083	0.0076	0.0205	0.0087	0.0148	0.1692
20	rs6096134	49488333	1.12	0.604706511137083	3.23	0.286575202599778	0.360021494972343	0.000809944214158707	0.1479	0.0609	0.0065	0.0029	0.0183	0.0035	0.0041	0.0254	0.1609	0.015	0.013	0.0077	0.0893	0.0197	0.0068	0.0035	0.0036	0.0835	0.0843	0.0106	0.0083	0.0076	0.0203	0.0087	0.0147	0.1692
20	rs6096137	49489520	1.12	0.604706511137083	3.26	0.249891789602986	0.38282147152389	0.00081712651979571	0.148	0.0609	0.0064	0.0028	0.0183	0.0035	0.0042	0.0254	0.1609	0.015	0.013	0.0077	0.0893	0.0197	0.0068	0.0035	0.0037	0.0835	0.0844	0.0106	0.0082	0.0076	0.0203	0.0087	0.0147	0.1692
20	rs7267210	49489597	1.12	0.604706511137083	3.26	0.249891789602986	0.38315314028922	0.00100850233485945	0.148	0.0609	0.0064	0.0028	0.0183	0.0035	0.0042	0.0254	0.1609	0.015	0.013	0.0077	0.0893	0.0197	0.0068	0.0035	0.0037	0.0835	0.0844	0.0105	0.0082	0.0076	0.0203	0.0087	0.0147	0.1691
20	rs4809813	49493870	1.12	0.604706511137083	3.26	0.249891789602986	0.3857562496331	0.00301638026007775	0.1491	0.0605	0.0063	0.0028	0.018	0.0036	0.0039	0.0257	0.1618	0.0149	0.0131	0.0077	0.088	0.0196	0.0067	0.0035	0.0038	0.0837	0.0845	0.0105	0.0083	0.0075	0.0205	0.0087	0.0144	0.1688
20	rs73909824	49497353	1.12	0.604706511137083	3.26	0.249891789602986	0.449444808539774	0.00496390360833858	0.1493	0.0596	0.0061	0.0028	0.0178	0.0036	0.0036	0.0258	0.1622	0.0146	0.013	0.0078	0.0878	0.0195	0.0066	0.0036	0.0039	0.0845	0.0858	0.0104	0.0084	0.0075	0.0202	0.0088	0.0142	0.1686
20	rs6122982	49501047	1.12	0.604706511137083	3.26	0.249891789602986	0.463805777808182	0.00432298097597732	0.1493	0.0596	0.0061	0.0028	0.0178	0.0036	0.0036	0.0258	0.1621	0.0146	0.013	0.0078	0.0878	0.0195	0.0067	0.0036	0.004	0.0844	0.0859	0.0104	0.0084	0.0075	0.0202	0.0088	0.0143	0.1687
20	rs6126118	49503372	1.12	0.604706511137083	3.26	0.249891789602986	0.476167472354678	0.00437762342012653	0.1493	0.0595	0.0062	0.0028	0.0177	0.0036	0.0036	0.0258	0.1621	0.0147	0.0131	0.0078	0.0877	0.0195	0.0067	0.0036	0.004	0.0842	0.0859	0.0104	0.0084	0.0075	0.0202	0.0088	0.0143	0.1689
20	rs761240	49507892	1.12	0.604706511137083	3.25	0.261729658797372	0.47918991904946	0.00502273721577215	0.1493	0.0594	0.0062	0.0028	0.0177	0.0036	0.0036	0.0258	0.162	0.0147	0.0131	0.0078	0.0876	0.0195	0.0067	0.0036	0.004	0.0842	0.0858	0.0104	0.0084	0.0075	0.0202	0.0088	0.0143	0.169
20	rs74485052	49526226	1.12	0.604706511137083	3.25	0.261729658797372	0.479746070533259	0.00524162998193687	0.1493	0.0593	0.0062	0.0028	0.0177	0.0036	0.0036	0.0259	0.1619	0.0147	0.0131	0.0078	0.0874	0.0195	0.0067	0.0036	0.004	0.0841	0.0859	0.0104	0.0084	0.0075	0.0202	0.0088	0.0143	0.1693
20	rs1474737	49533967	1.12	0.604706511137083	3.25	0.261729658797372	0.478016848684982	0.0045065585482473	0.1492	0.0593	0.0062	0.0028	0.0177	0.0036	0.0036	0.0259	0.1619	0.0147	0.0132	0.0079	0.0873	0.0195	0.0067	0.0036	0.004	0.084	0.086	0.0104	0.0084	0.0075	0.0202	0.0088	0.0143	0.1694
20	rs6020853	49538473	1.12	0.604706511137083	3.25	0.261729658797372	0.474383050181882	0.00432298097597732	0.1492	0.0593	0.0062	0.0028	0.0177	0.0036	0.0036	0.026	0.1618	0.0147	0.0132	0.0079	0.0872	0.0195	0.0067	0.0036	0.004	0.0839	0.0861	0.0104	0.0084	0.0075	0.0202	0.0088	0.0143	0.1695
20	rs78393326	49548655	1.12	0.604706511137083	3.25	0.261729658797372	0.489872619101996	0.0115591389873866	0.1491	0.0592	0.0062	0.0028	0.0177	0.0036	0.0036	0.026	0.1618	0.0148	0.0132	0.0079	0.0872	0.0195	0.0067	0.0036	0.0041	0.0839	0.086	0.0104	0.0084	0.0075	0.0203	0.0088	0.0143	0.1695
20	rs2143537	49553765	1.12	0.604706511137083	3.25	0.261729658797372	0.488686959722905	0.0120815705501823	0.1491	0.0592	0.0062	0.0028	0.0178	0.0036	0.0036	0.026	0.1617	0.0148	0.0132	0.0079	0.0871	0.0195	0.0067	0.0036	0.0041	0.084	0.086	0.0104	0.0084	0.0075	0.0203	0.0088	0.0143	0.1695
20	rs73909843	49554764	1.12	0.604706511137083	3.25	0.261729658797372	0.487191267855673	0.0124258456638131	0.1491	0.0592	0.0062	0.0028	0.0178	0.0036	0.0036	0.026	0.1617	0.0148	0.0132	0.0079	0.0871	0.0195	0.0067	0.0036	0.0041	0.084	0.0861	0.0104	0.0084	0.0075	0.0203	0.0088	0.0143	0.1695
20	rs17726944	49564005	1.12	0.604706511137083	3.24	0.273955600409011	0.485946550117297	0.00969769318322513	0.1491	0.0592	0.0062	0.0028	0.0178	0.0036	0.0036	0.026	0.1616	0.0148	0.0132	0.0079	0.0871	0.0195	0.0067	0.0036	0.0041	0.084	0.0861	0.0104	0.0085	0.0075	0.0203	0.0088	0.0143	0.1695
20	rs16995637	49574017	1.12	0.604706511137083	3.24	0.273955600409011	0.495696097370422	0.0120505153793336	0.1489	0.0592	0.0062	0.0028	0.0178	0.0036	0.0036	0.026	0.1615	0.0148	0.0132	0.0079	0.0871	0.0196	0.0067	0.0036	0.0041	0.084	0.086	0.0104	0.0085	0.0075	0.0203	0.0087	0.0143	0.1695
20	rs6096210	49583367	1.12	0.604706511137083	3.23	0.286575202599778	0.489622891349008	0.0180566899876586	0.1486	0.0592	0.0063	0.0028	0.0178	0.0037	0.0036	0.0261	0.1613	0.0148	0.0133	0.0079	0.0869	0.0196	0.0067	0.0037	0.0042	0.084	0.086	0.0104	0.0086	0.0074	0.0204	0.0087	0.0142	0.1697
20	rs62205208	49584564	1.12	0.604706511137083	3.19	0.341098255896361	0.507315320396879	0.0273374958803479	0.1485	0.0592	0.0063	0.0028	0.0178	0.0037	0.0037	0.0261	0.1612	0.0148	0.0133	0.0079	0.0869	0.0196	0.0067	0.0037	0.0042	0.084	0.086	0.0104	0.0087	0.0074	0.0204	0.0087	0.0141	0.1697
20	rs6020871	49588672	1.12	0.604706511137083	3.17	0.370859203571921	0.510813516736425	0.0429647877345991	0.1482	0.0591	0.0064	0.0029	0.0177	0.0038	0.0037	0.0261	0.1611	0.0148	0.0133	0.008	0.0871	0.0197	0.0067	0.0038	0.0042	0.0839	0.0858	0.0104	0.0087	0.0075	0.0204	0.0087	0.014	0.1697
20	rs2426227	49594521	1.12	0.604706511137083	3.17	0.370859203571921	0.615093167386805	0.154719472733472	0.1482	0.0591	0.0064	0.0029	0.0177	0.0038	0.0038	0.0261	0.1602	0.0148	0.0133	0.008	0.0875	0.0196	0.0068	0.0038	0.0042	0.0841	0.0857	0.0103	0.0087	0.0076	0.0204	0.0085	0.0139	0.17
20	rs73117645	49596526	1.13	0.554827224596281	3.17	0.370859203571921	0.169277403147579	0.0628063109360394	0.1452	0.0582	0.0071	0.0036	0.0176	0.0048	0.004	0.025	0.1563	0.0144	0.0134	0.0084	0.0935	0.0185	0.0069	0.0041	0.0047	0.0869	0.0855	0.0104	0.0087	0.0078	0.0211	0.0081	0.0137	0.1678
20	rs2426229	49597137	1.13	0.554827224596281	3.17	0.370859203571921	0.180717476192639	0.0996906297800724	0.1445	0.0582	0.0074	0.0039	0.0175	0.0052	0.0042	0.0249	0.1561	0.0143	0.0134	0.0086	0.0934	0.0183	0.007	0.0042	0.0049	0.0875	0.0849	0.0101	0.0087	0.0079	0.0212	0.0081	0.0135	0.1677
20	rs55868751	49598284	1.11	0.657414555049712	3.17	0.370859203571921	0.192095831804923	0.110873859212413	0.1437	0.0583	0.0076	0.0041	0.0175	0.0055	0.0043	0.0246	0.1559	0.0143	0.0134	0.0087	0.0935	0.0181	0.0071	0.0043	0.0051	0.088	0.0844	0.0099	0.0087	0.008	0.0214	0.008	0.0134	0.1676
20	rs117158480	49599134	1.11	0.657414555049712	3.19	0.341098255896361	0.233736698787681	0.188917802593623	0.1435	0.0583	0.0077	0.0042	0.0175	0.0055	0.0044	0.0245	0.156	0.0142	0.0135	0.0087	0.0935	0.018	0.0072	0.0044	0.0052	0.088	0.0843	0.0099	0.0087	0.008	0.0214	0.008	0.0134	0.1675
20	rs2426232	49600094	1.1	0.712999886098274	3.18	0.355766254763284	0.204701271789533	0.240869377161002	0.1433	0.0583	0.0077	0.0042	0.0175	0.0056	0.0044	0.0245	0.1561	0.0142	0.0135	0.0087	0.0935	0.0181	0.0072	0.0044	0.0052	0.088	0.0842	0.0098	0.0087	0.008	0.0214	0.008	0.0133	0.1674
20	rs6067603	49601058	1.1	0.712999886098274	3.18	0.355766254763284	0.187481595586512	0.186769247482587	0.1433	0.0583	0.0077	0.0042	0.0175	0.0056	0.0044	0.0245	0.1561	0.0142	0.0135	0.0087	0.0935	0.0181	0.0072	0.0044	0.0052	0.088	0.0842	0.0098	0.0087	0.008	0.0214	0.008	0.0133	0.1674
20	rs73117665	49604294	1.1	0.712999886098274	3.18	0.355766254763284	0.209030933900761	0.198845319840853	0.1432	0.0583	0.0078	0.0043	0.0175	0.0056	0.0044	0.0245	0.156	0.0142	0.0135	0.0087	0.0936	0.0181	0.0072	0.0045	0.0053	0.088	0.084	0.0098	0.0086	0.008	0.0214	0.008	0.0134	0.1675
20	rs74323318	49607573	1.1	0.712999886098274	3.18	0.355766254763284	0.194465389127592	0.149303791932718	0.1431	0.0584	0.0078	0.0044	0.0174	0.0057	0.0045	0.0245	0.156	0.0142	0.0135	0.0087	0.0936	0.0181	0.0072	0.0044	0.0053	0.088	0.0839	0.0098	0.0086	0.0081	0.0214	0.0079	0.0134	0.1675
20	rs4811106	49610568	1.1	0.712999886098274	3.18	0.355766254763284	0.164328226937805	0.0701710063148475	0.143	0.0584	0.0079	0.0044	0.0174	0.0057	0.0045	0.0245	0.156	0.0143	0.0135	0.0087	0.0936	0.0181	0.0071	0.0045	0.0053	0.0881	0.0838	0.0098	0.0086	0.0081	0.0215	0.008	0.0134	0.1676
20	rs8118905	49610597	1.1	0.712999886098274	3.17	0.370859203571921	0.164920391039801	0.0702414383832952	0.143	0.0584	0.0079	0.0044	0.0174	0.0057	0.0045	0.0245	0.156	0.0143	0.0135	0.0087	0.0936	0.0181	0.0071	0.0045	0.0053	0.0881	0.0838	0.0098	0.0086	0.0081	0.0215	0.008	0.0134	0.1676
20	rs6122991	49611401	1.1	0.712999886098274	3.17	0.370859203571921	0.163702587660997	0.0668939645962369	0.1431	0.0584	0.0079	0.0044	0.0174	0.0057	0.0045	0.0245	0.1559	0.0143	0.0135	0.0087	0.0935	0.0181	0.0071	0.0045	0.0053	0.0881	0.0839	0.0097	0.0086	0.0081	0.0215	0.008	0.0134	0.1675
20	rs11904901	49611586	1.1	0.712999886098274	3.17	0.370859203571921	0.174060355856351	0.0671011813753681	0.1431	0.0584	0.0079	0.0046	0.0174	0.0058	0.0045	0.0244	0.1559	0.0143	0.0135	0.0088	0.0935	0.0181	0.0071	0.0045	0.0054	0.088	0.0839	0.0097	0.0085	0.008	0.0215	0.008	0.0134	0.1675
20	rs112748757	49614902	1.1	0.712999886098274	3.18	0.355766254763284	0.193546173326298	0.10551490772154	0.143	0.0584	0.0079	0.0046	0.0175	0.0058	0.0045	0.0244	0.1558	0.0143	0.0135	0.0088	0.0935	0.0182	0.0072	0.0045	0.0054	0.088	0.0837	0.0097	0.0085	0.008	0.0215	0.008	0.0134	0.1673
20	rs17788960	49618445	1.1	0.712999886098274	3.17	0.370859203571921	0.198982155539786	0.122506652000453	0.1428	0.0583	0.0079	0.0046	0.0175	0.0058	0.0046	0.0244	0.1557	0.0143	0.0135	0.0088	0.0935	0.0182	0.0072	0.0045	0.0054	0.0881	0.0836	0.0098	0.0086	0.0081	0.0215	0.0081	0.0134	0.1672
20	rs4809819	49625331	1.1	0.712999886098274	3.17	0.370859203571921	0.165513801168971	0.0810582822074278	0.1424	0.0583	0.008	0.0046	0.0177	0.0059	0.0046	0.0244	0.1555	0.0144	0.0135	0.0089	0.0936	0.0185	0.0074	0.0046	0.0054	0.0881	0.0833	0.0098	0.0086	0.0082	0.0216	0.0083	0.0134	0.1667
20	rs6091248	49630618	1.1	0.712999886098274	3.17	0.370859203571921	0.167794214232504	0.092731380121171	0.1428	0.0584	0.008	0.0047	0.0178	0.006	0.0047	0.0246	0.1553	0.0144	0.0136	0.0088	0.0932	0.0187	0.0075	0.0046	0.0055	0.0879	0.0829	0.01	0.0085	0.0082	0.0217	0.0084	0.0134	0.1659
20	rs6067610	49632175	1.1	0.712999886098274	3.17	0.370859203571921	0.17640835400428	0.1161617008798	0.1427	0.0586	0.008	0.0047	0.0179	0.006	0.0047	0.0245	0.1554	0.0143	0.0136	0.0088	0.093	0.0187	0.0075	0.0047	0.0055	0.0879	0.0828	0.01	0.0085	0.0082	0.0217	0.0084	0.0134	0.1657
20	rs6063582	49634333	1.1	0.712999886098274	3.18	0.355766254763284	0.158441030196244	0.109440447081731	0.1427	0.059	0.0079	0.0047	0.018	0.0061	0.0048	0.0245	0.1554	0.0143	0.0138	0.0088	0.0928	0.0188	0.0076	0.0047	0.0055	0.0878	0.0826	0.01	0.0085	0.0083	0.0216	0.0085	0.0134	0.1652
20	rs17727099	49636113	1.1	0.712999886098274	3.18	0.355766254763284	0.174456427592351	0.149398206452259	0.1425	0.0591	0.0079	0.0047	0.018	0.0062	0.0048	0.0245	0.1554	0.0143	0.014	0.0089	0.0923	0.0189	0.0077	0.0048	0.0056	0.0875	0.0825	0.0101	0.0085	0.0084	0.0217	0.0084	0.0134	0.1649
20	rs6096232	49637974	1.1	0.712999886098274	3.18	0.355766254763284	0.155797472744788	0.133208609778231	0.1424	0.0592	0.0079	0.0047	0.0181	0.0063	0.005	0.0245	0.1554	0.0143	0.0141	0.0089	0.0918	0.0191	0.0079	0.0049	0.0057	0.0871	0.0824	0.0101	0.0085	0.0084	0.0219	0.0085	0.0135	0.1646
20	rs74721589	49638524	1.1	0.712999886098274	3.18	0.355766254763284	0.150093592250802	0.127726796987499	0.1424	0.0593	0.0079	0.0047	0.0181	0.0063	0.005	0.0245	0.1554	0.0142	0.0141	0.0089	0.0917	0.0192	0.0079	0.0049	0.0057	0.0871	0.0824	0.0101	0.0085	0.0084	0.0219	0.0085	0.0135	0.1646
20	rs112562001	49641599	1.11	0.657414555049712	3.19	0.341098255896361	0.139693889368837	0.144890643703438	0.1417	0.0595	0.0079	0.0047	0.0182	0.0065	0.0051	0.0244	0.1556	0.0141	0.0143	0.0089	0.0911	0.0193	0.0079	0.005	0.0057	0.0869	0.0823	0.01	0.0086	0.0086	0.0221	0.0085	0.0136	0.1646
20	rs6091251	49642846	1.11	0.657414555049712	3.19	0.341098255896361	0.108446328444252	0.111974809232771	0.1415	0.0596	0.0079	0.0047	0.0182	0.0065	0.0051	0.0244	0.1557	0.014	0.0144	0.0089	0.0909	0.0193	0.008	0.005	0.0058	0.0868	0.0823	0.01	0.0086	0.0087	0.0222	0.0085	0.0136	0.1646
20	rs6096234	49646971	1.11	0.657414555049712	3.19	0.341098255896361	0.127333208170136	0.17385706294121	0.1408	0.0598	0.0079	0.0046	0.0183	0.0066	0.0051	0.0243	0.1552	0.014	0.0145	0.009	0.0905	0.0193	0.008	0.005	0.0058	0.0869	0.0825	0.0101	0.0087	0.0087	0.0223	0.0085	0.0136	0.165
20	rs6020922	49649589	1.11	0.657414555049712	3.19	0.341098255896361	0.160561009748008	0.213625497193365	0.1407	0.06	0.0078	0.0046	0.0183	0.0066	0.0051	0.0243	0.1552	0.0139	0.0145	0.009	0.0904	0.0193	0.008	0.005	0.0058	0.0869	0.0824	0.0101	0.0087	0.0087	0.0223	0.0085	0.0137	0.165
20	rs117288540	49656915	1.13	0.554827224596281	3.18	0.355766254763284	0.0378953500344639	0.205136415540656	0.1371	0.0616	0.0077	0.0047	0.0187	0.0065	0.0051	0.0238	0.156	0.0142	0.015	0.0088	0.0893	0.0198	0.0084	0.005	0.0057	0.0875	0.0811	0.0101	0.0092	0.0088	0.0227	0.0085	0.014	0.1658
20	rs114950909	49660440	1.14	0.507725131913635	3.19	0.341098255896361	0.00931646630900975	0.133118058492342	0.1324	0.0636	0.0076	0.0047	0.0193	0.0064	0.0053	0.0232	0.157	0.0145	0.0157	0.0085	0.0879	0.0201	0.009	0.005	0.0056	0.0883	0.0792	0.0102	0.0097	0.009	0.0234	0.0084	0.0143	0.1668
20	rs6067619	49663468	1.13	0.554827224596281	3.19	0.341098255896361	0.0136599111278606	0.293741383962787	0.1284	0.0655	0.0073	0.0048	0.0197	0.0063	0.0054	0.0227	0.1574	0.0147	0.0164	0.0082	0.0868	0.0204	0.0094	0.005	0.0056	0.0897	0.078	0.0101	0.0104	0.0091	0.0241	0.0081	0.0147	0.167
20	rs6020932	49663480	1.13	0.554827224596281	3.19	0.341098255896361	0.0118753018174809	0.278504683205491	0.1283	0.0655	0.0073	0.0048	0.0197	0.0063	0.0054	0.0227	0.1575	0.0147	0.0164	0.0082	0.0867	0.0204	0.0094	0.005	0.0056	0.0897	0.078	0.0101	0.0104	0.0091	0.0241	0.0081	0.0147	0.1671
20	rs116869396	49667753	1.12	0.604706511137083	3.18	0.355766254763284	0.00707991633841387	0.139326887209051	0.1276	0.0656	0.0073	0.0048	0.0198	0.0063	0.0055	0.0226	0.1576	0.0146	0.0164	0.0081	0.0862	0.0204	0.0094	0.005	0.0057	0.0899	0.0781	0.0101	0.0105	0.0094	0.0243	0.0081	0.0147	0.167
20	rs6020934	49668656	1.12	0.604706511137083	3.17	0.370859203571921	0.00660474642423749	0.114702484957293	0.1276	0.0656	0.0073	0.0048	0.0198	0.0063	0.0056	0.0226	0.1574	0.0146	0.0164	0.0081	0.0862	0.0205	0.0094	0.005	0.0058	0.0899	0.0781	0.0101	0.0104	0.0094	0.0243	0.0081	0.0147	0.1671
20	rs4811117	49671435	1.12	0.604706511137083	3.16	0.386381943985473	0.0101873757664043	0.117800852466429	0.1281	0.0656	0.0073	0.0048	0.0198	0.0063	0.0056	0.0225	0.1575	0.0146	0.0164	0.0081	0.086	0.0204	0.0096	0.0049	0.0058	0.0898	0.0777	0.0102	0.0105	0.0094	0.0244	0.008	0.0147	0.1671
20	rs117621030	49672438	1.12	0.604706511137083	3.16	0.386381943985473	0.0110347872352428	0.157116455162201	0.1281	0.0657	0.0074	0.0048	0.0199	0.0063	0.0056	0.0225	0.1574	0.0147	0.0164	0.0081	0.086	0.0204	0.0096	0.0049	0.0058	0.0897	0.0777	0.0102	0.0105	0.0094	0.0244	0.008	0.0146	0.1673
20	rs73121675	49679175	1.12	0.604706511137083	3.16	0.386381943985473	0.0129750587868144	0.159526511096453	0.128	0.0659	0.0074	0.0047	0.0199	0.0063	0.0056	0.0225	0.1573	0.0146	0.0164	0.0081	0.0857	0.0204	0.0096	0.0049	0.0058	0.0897	0.0777	0.0102	0.0105	0.0095	0.0244	0.008	0.0146	0.1674
20	rs56906466	49693755	1.12	0.604706511137083	3.17	0.370859203571921	0.00910785262983681	0.107930529708158	0.1278	0.0667	0.0075	0.0047	0.02	0.0063	0.0056	0.0224	0.1573	0.0146	0.0164	0.008	0.0849	0.0205	0.0096	0.0049	0.0059	0.0895	0.0778	0.0104	0.0106	0.0095	0.0244	0.008	0.0146	0.1676
20	rs12625649	49695526	1.12	0.604706511137083	3.17	0.370859203571921	0.00940486187407662	0.114360159248275	0.1277	0.0668	0.0075	0.0047	0.02	0.0063	0.0056	0.0224	0.1573	0.0146	0.0165	0.008	0.0848	0.0205	0.0095	0.0049	0.0059	0.0895	0.0777	0.0103	0.0106	0.0095	0.0243	0.008	0.0146	0.1677
20	rs67769051	49699305	1.12	0.604706511137083	3.17	0.370859203571921	0.00913192591718636	0.120232232063049	0.1277	0.0669	0.0075	0.0047	0.02	0.0063	0.0057	0.0224	0.1573	0.0146	0.0165	0.008	0.0846	0.0206	0.0096	0.0048	0.0059	0.0895	0.0776	0.0103	0.0106	0.0095	0.0243	0.0081	0.0147	0.1676
20	rs117989816	49700985	1.12	0.604706511137083	3.17	0.370859203571921	0.0102661438347525	0.134296993550187	0.1277	0.0669	0.0075	0.0046	0.02	0.0063	0.0057	0.0224	0.1573	0.0144	0.0165	0.008	0.0846	0.0206	0.0095	0.0048	0.0059	0.0896	0.0776	0.0103	0.0106	0.0095	0.0244	0.0081	0.0147	0.1676
20	rs74758544	49705679	1.12	0.604706511137083	3.17	0.370859203571921	0.010596607286802	0.140064134304325	0.1277	0.0669	0.0075	0.0046	0.02	0.0063	0.0057	0.0224	0.1573	0.0144	0.0165	0.008	0.0845	0.0206	0.0096	0.0048	0.0059	0.0896	0.0775	0.0103	0.0107	0.0095	0.0244	0.0081	0.0147	0.1677
20	rs6020972	49708973	1.13	0.554827224596281	3.17	0.370859203571921	0.00938516364421275	0.0775778760165104	0.1278	0.0673	0.0075	0.0046	0.0201	0.0061	0.0057	0.0225	0.1573	0.0144	0.0165	0.008	0.0841	0.0209	0.0095	0.0049	0.0059	0.0899	0.0769	0.0102	0.0109	0.0094	0.0245	0.0079	0.0147	0.1681
20	rs1570010	49712920	1.13	0.554827224596281	3.17	0.370859203571921	0.0180638229604522	0.0571387447713497	0.1276	0.0674	0.0077	0.0045	0.0201	0.006	0.0058	0.0228	0.1565	0.0144	0.0167	0.008	0.0835	0.0211	0.0098	0.0048	0.006	0.0905	0.0762	0.0101	0.0112	0.0093	0.0243	0.0079	0.0146	0.1687
20	rs60371177	49715203	1.14	0.507725131913635	3.17	0.370859203571921	0.0253154582052024	0.0295556098826515	0.1279	0.0683	0.0077	0.0042	0.0206	0.0053	0.0057	0.0227	0.1573	0.0143	0.0169	0.0079	0.0821	0.0217	0.0096	0.0044	0.0055	0.0906	0.0752	0.0096	0.0115	0.0088	0.0239	0.0076	0.0146	0.1716
20	rs17727252	49715353	1.14	0.507725131913635	3.17	0.370859203571921	0.025892886197005	0.0349557516974233	0.1277	0.0688	0.0077	0.0042	0.0206	0.0052	0.0057	0.0226	0.1575	0.0143	0.0168	0.008	0.0824	0.0216	0.0096	0.0044	0.0054	0.0899	0.075	0.0095	0.0115	0.0088	0.0238	0.0076	0.0145	0.1725
20	rs58889963	49715376	1.14	0.507725131913635	3.17	0.370859203571921	0.0254076333712427	0.0215890254334355	0.1276	0.0689	0.0078	0.0042	0.0206	0.0052	0.0057	0.0226	0.1575	0.0143	0.0168	0.008	0.0824	0.0216	0.0096	0.0044	0.0054	0.0898	0.075	0.0095	0.0115	0.0087	0.0238	0.0076	0.0145	0.1726
20	rs4811123	49715493	1.14	0.507725131913635	3.17	0.370859203571921	0.0276160611037554	0.014389471215518	0.1274	0.069	0.0078	0.0041	0.0205	0.0052	0.0056	0.0226	0.1574	0.0144	0.0169	0.008	0.0825	0.0215	0.0096	0.0044	0.0054	0.0899	0.075	0.0094	0.0115	0.0087	0.024	0.0077	0.0145	0.1729
20	rs1204765	49719603	1.15	0.46334549806667	3.17	0.370859203571921	0.0121299996535365	0.022636058365174	0.1266	0.071	0.0077	0.0042	0.02	0.0047	0.005	0.0223	0.1593	0.0146	0.0172	0.0076	0.082	0.0215	0.0092	0.0038	0.0049	0.09	0.0765	0.0087	0.0116	0.0087	0.0245	0.0075	0.0139	0.1729
20	rs8122161	49721978	1.15	0.46334549806667	3.17	0.370859203571921	0.0108579095893376	0.0310135842277934	0.1267	0.071	0.0077	0.0042	0.0201	0.0046	0.0049	0.0223	0.1594	0.0146	0.0172	0.0075	0.082	0.0214	0.0091	0.0038	0.0048	0.0901	0.0766	0.0087	0.0115	0.0086	0.0245	0.0075	0.0139	0.173
20	rs6020979	49723614	1.15	0.46334549806667	3.17	0.370859203571921	0.00956357902654996	0.0147651151954679	0.1267	0.0711	0.0077	0.0042	0.0202	0.0046	0.0049	0.0223	0.1595	0.0147	0.0172	0.0074	0.082	0.0214	0.0091	0.0038	0.0048	0.0902	0.0767	0.0086	0.0115	0.0086	0.0246	0.0075	0.0138	0.173
20	rs229998	49729512	1.16	0.421630287221885	3.17	0.370859203571921	0.00903592209145959	0.00901599507375519	0.1267	0.0711	0.0077	0.0041	0.0202	0.0046	0.0048	0.0223	0.1594	0.0147	0.0171	0.0074	0.082	0.0213	0.009	0.0037	0.0046	0.0904	0.0769	0.0086	0.0115	0.0085	0.0246	0.0074	0.0138	0.1733
20	rs77775964	49734462	1.16	0.421630287221885	3.18	0.355766254763284	0.00965374514255966	0.019291431872802	0.1267	0.0715	0.0076	0.0041	0.0202	0.0044	0.0047	0.0223	0.1596	0.0147	0.017	0.0073	0.0822	0.0212	0.0089	0.0036	0.0044	0.0903	0.0771	0.0085	0.0116	0.0086	0.0247	0.0073	0.0138	0.1735
20	rs56398118	49735891	1.17	0.382518045708746	3.18	0.355766254763284	0.00865493384964561	0.0241854801803662	0.1269	0.072	0.0076	0.004	0.0201	0.0041	0.0046	0.0223	0.1599	0.0147	0.0172	0.0071	0.0826	0.0212	0.0085	0.0034	0.0042	0.0901	0.0774	0.0084	0.0116	0.0086	0.0249	0.007	0.0137	0.1739
20	rs55742151	49736082	1.17	0.382518045708746	3.17	0.370859203571921	0.00865956150484473	0.0201633807425613	0.1269	0.072	0.0076	0.004	0.0201	0.0041	0.0045	0.0223	0.1599	0.0147	0.0172	0.007	0.0827	0.0211	0.0085	0.0034	0.0042	0.0901	0.0774	0.0084	0.0116	0.0086	0.025	0.007	0.0137	0.1739
20	rs6067653	49743171	1.17	0.382518045708746	3.17	0.370859203571921	0.0156293878707673	0.0512703801596862	0.1268	0.0729	0.0074	0.0036	0.02	0.0038	0.0042	0.0222	0.1601	0.0147	0.0173	0.0068	0.083	0.0212	0.0081	0.0032	0.0038	0.0901	0.0774	0.0082	0.0119	0.0087	0.0253	0.0065	0.0137	0.175
20	rs6096275	49744607	1.17	0.382518045708746	3.16	0.386381943985473	0.0168752102564078	0.0464451025274072	0.1268	0.0729	0.0074	0.0036	0.0199	0.0037	0.0042	0.0222	0.1601	0.0147	0.0174	0.0068	0.083	0.0212	0.0081	0.0032	0.0038	0.0901	0.0774	0.0082	0.012	0.0087	0.0254	0.0065	0.0135	0.1751
20	rs230020	49745701	1.17	0.382518045708746	3.16	0.386381943985473	0.0172132023132812	0.0232327833270784	0.1268	0.073	0.0074	0.0036	0.0199	0.0037	0.0042	0.0221	0.1602	0.0147	0.0174	0.0068	0.083	0.0212	0.0081	0.0032	0.0038	0.0902	0.0774	0.0082	0.012	0.0088	0.0253	0.0065	0.0135	0.1752
20	rs117655659	49745828	1.17	0.382518045708746	3.14	0.418735639412168	0.0173528919827841	0.021713409974373	0.1268	0.073	0.0074	0.0036	0.0199	0.0037	0.0042	0.0221	0.1602	0.0147	0.0174	0.0068	0.083	0.0212	0.0081	0.0032	0.0038	0.0902	0.0774	0.0082	0.012	0.0088	0.0253	0.0065	0.0135	0.1752
20	rs230021	49746199	1.17	0.382518045708746	3.14	0.418735639412168	0.0171051259375291	0.0205659017724274	0.1268	0.073	0.0074	0.0036	0.0199	0.0036	0.0042	0.0221	0.1602	0.0147	0.0174	0.0068	0.0831	0.0212	0.0081	0.0032	0.0038	0.0902	0.0774	0.0082	0.012	0.0088	0.0253	0.0065	0.0135	0.1752
20	rs71351222	49747671	1.17	0.382518045708746	3.14	0.418735639412168	0.0188288292767526	0.0369543923713855	0.1268	0.073	0.0074	0.0036	0.0199	0.0036	0.0042	0.0221	0.1603	0.0147	0.0174	0.0068	0.0831	0.0212	0.0081	0.0032	0.0038	0.0902	0.0773	0.0082	0.012	0.0088	0.0253	0.0065	0.0134	0.1751
20	rs13041082	49754355	1.17	0.382518045708746	3.14	0.418735639412168	0.0210406316901865	0.0533212210170156	0.1268	0.0731	0.0075	0.0036	0.0199	0.0036	0.0042	0.0221	0.1603	0.0147	0.0174	0.0067	0.0831	0.0212	0.008	0.0032	0.0038	0.0902	0.0772	0.0082	0.012	0.0088	0.0253	0.0065	0.0134	0.1751
20	rs62203530	49761320	1.18	0.345943801679723	3.13	0.435575753324506	0.0218670571729271	0.0386221989422555	0.1268	0.0731	0.0075	0.0036	0.0199	0.0036	0.0042	0.0221	0.1604	0.0147	0.0174	0.0067	0.0831	0.0212	0.008	0.0032	0.0039	0.0902	0.077	0.0082	0.012	0.0088	0.0253	0.0065	0.0134	0.175
20	rs74571158	49769439	1.18	0.345943801679723	3.12	0.452863978564029	0.0222096803549912	0.0375423738205009	0.1268	0.0732	0.0075	0.0036	0.0199	0.0036	0.0042	0.0221	0.1605	0.0147	0.0174	0.0067	0.0832	0.0211	0.008	0.0032	0.0039	0.0902	0.077	0.0082	0.0121	0.0088	0.0253	0.0065	0.0134	0.175
20	rs6067659	49775115	1.18	0.345943801679723	3.07	0.546174590811499	0.0219500447046945	0.0282714654507171	0.1267	0.0732	0.0075	0.0036	0.0199	0.0035	0.0042	0.0221	0.1606	0.0147	0.0174	0.0068	0.0833	0.0211	0.008	0.0032	0.0039	0.0902	0.0768	0.0081	0.0121	0.0089	0.0253	0.0065	0.0132	0.175
20	rs2426245	49777174	1.18	0.345943801679723	3.07	0.546174590811499	0.0284852068939767	0.0389488455233696	0.1267	0.0733	0.0075	0.0036	0.0199	0.0035	0.0042	0.0221	0.1606	0.0147	0.0174	0.0066	0.0833	0.0211	0.0079	0.0032	0.004	0.0903	0.0767	0.0082	0.0121	0.0089	0.0253	0.0065	0.0132	0.1749
20	rs1004635	49791104	1.19	0.311838986457593	3.07	0.546174590811499	0.136211886622866	0.0182469873782177	0.1271	0.0761	0.008	0.004	0.0192	0.0041	0.0047	0.0212	0.1578	0.0153	0.0175	0.0065	0.0853	0.0207	0.007	0.0027	0.0047	0.0899	0.0766	0.0083	0.0132	0.0085	0.0258	0.0059	0.0124	0.1735
20	rs1004636	49792547	1.19	0.311838986457593	3.07	0.546174590811499	0.136118509863764	0.0139183705268933	0.127	0.0761	0.008	0.004	0.0192	0.0041	0.0047	0.0212	0.1578	0.0153	0.0175	0.0065	0.0852	0.0207	0.007	0.0027	0.0048	0.0899	0.0766	0.0083	0.0132	0.0086	0.0258	0.0059	0.0124	0.1735
20	rs2426271	49797830	1.19	0.311838986457593	3.06	0.566238797870229	0.141598013520658	0.0158496618750186	0.1269	0.076	0.008	0.004	0.0192	0.0042	0.0047	0.0212	0.1579	0.0153	0.0175	0.0065	0.0857	0.0206	0.007	0.0028	0.0048	0.0896	0.0767	0.0084	0.0132	0.0085	0.0258	0.0059	0.0125	0.1735
20	rs2426274	49798420	1.19	0.311838986457593	3.07	0.546174590811499	0.141406907101811	0.0151107951997655	0.1269	0.076	0.008	0.004	0.0192	0.0042	0.0047	0.0212	0.1579	0.0153	0.0175	0.0065	0.0857	0.0206	0.007	0.0028	0.0048	0.0895	0.0767	0.0084	0.0132	0.0085	0.0258	0.0059	0.0125	0.1735
20	rs76991703	49798916	1.19	0.311838986457593	3.06	0.566238797870229	0.146913932709331	0.0230615318717745	0.1269	0.076	0.008	0.004	0.0192	0.0042	0.0047	0.0212	0.1579	0.0153	0.0175	0.0065	0.0857	0.0206	0.0069	0.0028	0.0048	0.0895	0.0767	0.0084	0.0132	0.0085	0.0258	0.0059	0.0125	0.1735
20	rs10470025	49803973	1.19	0.311838986457593	3.07	0.546174590811499	0.213088511261374	0.0279429009047389	0.1271	0.0762	0.008	0.0041	0.0192	0.0047	0.0047	0.0212	0.1571	0.0153	0.0176	0.0064	0.0855	0.0203	0.0068	0.0027	0.005	0.0893	0.0768	0.0085	0.0133	0.0086	0.0257	0.0056	0.0126	0.1737
20	rs962982	49807995	1.2	0.280131383133392	3.08	0.526582953384854	0.255492660766615	0.0227208493050022	0.1275	0.0764	0.0079	0.0043	0.0192	0.0048	0.0049	0.0213	0.1563	0.0153	0.0176	0.0063	0.0855	0.02	0.0066	0.0027	0.0052	0.0892	0.0767	0.0085	0.0134	0.0085	0.0256	0.0055	0.0126	0.1745
20	rs78504459	49808011	1.2	0.280131383133392	3.08	0.526582953384854	0.25553732757947	0.0227633017649062	0.1275	0.0764	0.0079	0.0043	0.0192	0.0048	0.0049	0.0213	0.1563	0.0153	0.0176	0.0063	0.0855	0.02	0.0066	0.0027	0.0052	0.0892	0.0767	0.0085	0.0134	0.0085	0.0256	0.0055	0.0126	0.1745
20	rs2426286	49808334	1.2	0.280131383133392	3.08	0.526582953384854	0.256073661722315	0.02388036763644	0.1275	0.0764	0.0079	0.0043	0.0192	0.0048	0.0049	0.0213	0.1562	0.0153	0.0176	0.0063	0.0855	0.02	0.0066	0.0027	0.0052	0.0892	0.0767	0.0085	0.0134	0.0085	0.0256	0.0055	0.0126	0.1745
20	rs2057056	49810663	1.2	0.280131383133392	3.08	0.526582953384854	0.270233406923974	0.0405450987432541	0.1278	0.0764	0.0077	0.0046	0.0193	0.005	0.0049	0.0218	0.1547	0.0153	0.0176	0.0063	0.085	0.0194	0.0063	0.0028	0.0054	0.0903	0.0771	0.0085	0.0135	0.0084	0.0255	0.0053	0.0124	0.1748
20	rs10211727	49810876	1.2	0.280131383133392	3.08	0.526582953384854	0.271293598274925	0.0403786316930395	0.1279	0.0764	0.0077	0.0046	0.0193	0.005	0.0049	0.0218	0.1547	0.0153	0.0176	0.0064	0.085	0.0194	0.0063	0.0028	0.0054	0.0903	0.0771	0.0085	0.0135	0.0084	0.0255	0.0053	0.0124	0.1748
20	rs144455459	49812686	1.2	0.280131383133392	3.07	0.546174590811499	0.269773153950491	0.0428508550264692	0.1279	0.0764	0.0077	0.0046	0.0193	0.005	0.0049	0.0218	0.1546	0.0153	0.0176	0.0063	0.0849	0.0194	0.0063	0.0028	0.0054	0.0903	0.0772	0.0085	0.0135	0.0084	0.0255	0.0053	0.0123	0.1749
20	rs12624377	49817847	1.2	0.280131383133392	3.07	0.546174590811499	0.280090472218033	0.0411022088758644	0.1281	0.0764	0.0077	0.0046	0.0193	0.005	0.0049	0.0219	0.1545	0.0153	0.0176	0.0063	0.0848	0.0193	0.0063	0.0028	0.0053	0.0905	0.0772	0.0085	0.0135	0.0084	0.0255	0.0052	0.0123	0.1749
20	rs117962937	49820005	1.2	0.280131383133392	3.07	0.546174590811499	0.279668145961166	0.0415503506278953	0.1281	0.0764	0.0077	0.0046	0.0193	0.005	0.0049	0.0219	0.1544	0.0153	0.0176	0.0064	0.0848	0.0193	0.0063	0.0028	0.0053	0.0905	0.0772	0.0085	0.0136	0.0084	0.0255	0.0052	0.0123	0.1749
20	rs6067681	49831617	1.2	0.280131383133392	3.07	0.546174590811499	0.279855804247936	0.0407675332562023	0.1281	0.0764	0.0077	0.0046	0.0192	0.005	0.0049	0.0219	0.1544	0.0153	0.0176	0.0064	0.0848	0.0193	0.0063	0.0028	0.0053	0.0905	0.0773	0.0085	0.0136	0.0083	0.0255	0.0052	0.0123	0.175
20	rs79816404	49839085	1.2	0.280131383133392	3.09	0.50746005104726	0.271478208356607	0.0467997217724181	0.1281	0.0764	0.0077	0.0047	0.0192	0.005	0.0049	0.0219	0.1543	0.0153	0.0176	0.0064	0.0848	0.0193	0.0062	0.0028	0.0053	0.0905	0.0774	0.0084	0.0135	0.0083	0.0255	0.0052	0.0123	0.175
20	rs970567	49848254	1.19	0.311838986457593	3.09	0.50746005104726	0.206601602826308	0.105680824592601	0.1272	0.0763	0.0072	0.005	0.0191	0.0046	0.0053	0.0225	0.1526	0.0151	0.0176	0.0061	0.0854	0.0192	0.006	0.0031	0.0056	0.0917	0.0795	0.0085	0.0135	0.0076	0.0254	0.005	0.012	0.1752
20	rs78914449	49850159	1.19	0.311838986457593	3.09	0.50746005104726	0.176263335263472	0.101481579165474	0.1274	0.0763	0.0071	0.0049	0.019	0.0046	0.0052	0.0225	0.1528	0.015	0.0175	0.0063	0.0857	0.0189	0.006	0.0031	0.0056	0.0915	0.0798	0.0086	0.0134	0.0075	0.0253	0.0049	0.0119	0.1751
20	rs79407885	49850721	1.19	0.311838986457593	3.09	0.50746005104726	0.171623503469781	0.101236627245305	0.1275	0.0763	0.0071	0.0049	0.019	0.0046	0.0052	0.0225	0.1528	0.015	0.0175	0.0063	0.0858	0.0189	0.0061	0.0031	0.0056	0.0915	0.0798	0.0086	0.0134	0.0075	0.0253	0.0049	0.0119	0.1751
20	rs2143625	49850877	1.19	0.311838986457593	3.08	0.526582953384854	0.17205208636646	0.0989615604761217	0.1275	0.0763	0.0071	0.0049	0.019	0.0046	0.0052	0.0225	0.1528	0.015	0.0175	0.0064	0.0858	0.0189	0.0061	0.0031	0.0056	0.0915	0.0798	0.0086	0.0134	0.0075	0.0253	0.0049	0.0119	0.1751
20	rs6067688	49857211	1.19	0.311838986457593	3.08	0.526582953384854	0.173700743777337	0.113335520158137	0.1276	0.0763	0.0071	0.0049	0.019	0.0045	0.0052	0.0226	0.1531	0.015	0.0175	0.0062	0.0862	0.0188	0.006	0.0031	0.0056	0.0914	0.0799	0.0085	0.0133	0.0074	0.0252	0.0049	0.0119	0.1751
20	rs77529742	49866351	1.19	0.311838986457593	3.07	0.546174590811499	0.18064393949915	0.122857982015617	0.1276	0.0763	0.0071	0.0049	0.0189	0.0045	0.0051	0.0226	0.1531	0.015	0.0175	0.0062	0.0862	0.0188	0.006	0.0031	0.0056	0.0914	0.0799	0.0085	0.0133	0.0074	0.0252	0.0049	0.0118	0.1752
20	rs77106793	49866387	1.19	0.311838986457593	3.08	0.526582953384854	0.180386697048948	0.122945873456319	0.1276	0.0763	0.0071	0.0049	0.0189	0.0045	0.0051	0.0227	0.1531	0.015	0.0175	0.0062	0.0862	0.0188	0.006	0.0031	0.0056	0.0914	0.0799	0.0085	0.0133	0.0074	0.0252	0.0049	0.0118	0.1752
20	rs73123089	49867813	1.19	0.311838986457593	3.09	0.50746005104726	0.185049424132958	0.145170903389879	0.1276	0.0761	0.0069	0.005	0.019	0.0044	0.0051	0.0228	0.1534	0.0149	0.0175	0.0061	0.0865	0.0188	0.006	0.0031	0.0056	0.0913	0.0798	0.0084	0.0133	0.0073	0.0251	0.0048	0.0117	0.1754
20	rs1007126	49869311	1.18	0.345943801679723	3.08	0.526582953384854	0.248796911680553	0.193239914462742	0.1278	0.0754	0.0065	0.0053	0.0193	0.0042	0.0048	0.0232	0.1544	0.0144	0.0174	0.0058	0.0874	0.0187	0.006	0.0032	0.0057	0.091	0.0796	0.0082	0.0133	0.0073	0.025	0.0046	0.0112	0.1765
20	rs6067694	49872076	1.18	0.345943801679723	3.1	0.488801954490689	0.262104382882779	0.186462995942521	0.1278	0.0754	0.0066	0.0053	0.0193	0.0042	0.0048	0.0232	0.1544	0.0143	0.0174	0.0058	0.0875	0.0187	0.006	0.0032	0.0057	0.091	0.0796	0.0082	0.0133	0.0072	0.025	0.0046	0.0112	0.1765
20	rs6123004	49877870	1.18	0.345943801679723	3.1	0.488801954490689	0.276395079167466	0.171670142682555	0.1278	0.0754	0.0066	0.0054	0.0193	0.0042	0.0048	0.0233	0.1543	0.0143	0.0174	0.0057	0.0875	0.0187	0.0061	0.0032	0.0058	0.0908	0.0796	0.0082	0.0133	0.0072	0.025	0.0046	0.0112	0.1765
20	rs6067702	49883030	1.18	0.345943801679723	3.1	0.488801954490689	0.276814740750439	0.171372673444285	0.1278	0.0755	0.0065	0.0054	0.0193	0.0042	0.0048	0.023	0.1545	0.0143	0.0174	0.0057	0.0876	0.0187	0.0061	0.0032	0.0058	0.0909	0.0797	0.0082	0.0133	0.0072	0.025	0.0046	0.0112	0.1764
20	rs73125044	49883407	1.18	0.345943801679723	3.11	0.470604638115432	0.276721452996652	0.173060705414726	0.1278	0.0755	0.0065	0.0054	0.0193	0.0042	0.0048	0.023	0.1545	0.0143	0.0174	0.0057	0.0876	0.0187	0.0061	0.0032	0.0058	0.0909	0.0797	0.0082	0.0133	0.0072	0.025	0.0046	0.0112	0.1764
20	rs56715475	49886406	1.18	0.345943801679723	3.11	0.470604638115432	0.277701818572499	0.173757448789393	0.1277	0.0755	0.0065	0.0054	0.0193	0.0042	0.0048	0.023	0.1545	0.0143	0.0173	0.0057	0.0877	0.0186	0.006	0.0033	0.0058	0.091	0.0798	0.0082	0.0133	0.0072	0.025	0.0046	0.0112	0.1763
20	rs742703	49890679	1.18	0.345943801679723	3.1	0.488801954490689	0.304089369734138	0.171075384045467	0.1276	0.0755	0.0066	0.0054	0.0193	0.0044	0.0048	0.023	0.1545	0.0143	0.0173	0.0056	0.088	0.0185	0.0061	0.0033	0.0058	0.0908	0.0798	0.0081	0.0133	0.0072	0.0251	0.0047	0.0112	0.1761
20	rs6067711	49895571	1.18	0.345943801679723	3.1	0.488801954490689	0.304383734558376	0.186871369457238	0.1277	0.0759	0.0065	0.0054	0.0191	0.0045	0.0049	0.0232	0.1544	0.0141	0.0171	0.0055	0.0887	0.0184	0.006	0.0034	0.0057	0.0905	0.0803	0.0079	0.0133	0.0073	0.0253	0.0048	0.0111	0.1754
20	rs6013129	49895819	1.18	0.345943801679723	3.11	0.470604638115432	0.302473059028106	0.183207028072746	0.1277	0.0759	0.0065	0.0054	0.0191	0.0045	0.0049	0.0232	0.1544	0.0141	0.0171	0.0055	0.0887	0.0184	0.0061	0.0034	0.0057	0.0905	0.0803	0.0079	0.0133	0.0073	0.0253	0.0048	0.0111	0.1754
20	rs73125059	49901284	1.18	0.345943801679723	3.11	0.470604638115432	0.28192450832948	0.176453972397721	0.1275	0.076	0.0062	0.0055	0.0189	0.0044	0.0049	0.0232	0.1542	0.0141	0.017	0.0055	0.0888	0.0183	0.0069	0.0035	0.0057	0.0904	0.0804	0.0079	0.0132	0.0072	0.0253	0.0049	0.0111	0.1753
20	rs6067724	49907841	1.18	0.345943801679723	3.11	0.470604638115432	0.31015396216658	0.151385858353115	0.1275	0.076	0.0061	0.0055	0.0189	0.0044	0.0049	0.0232	0.1542	0.0141	0.017	0.0056	0.0888	0.0183	0.0072	0.0035	0.0057	0.0904	0.0804	0.0079	0.0132	0.0072	0.0253	0.0049	0.0111	0.1753
20	rs736232	49912726	1.18	0.345943801679723	3.11	0.470604638115432	0.322371464823778	0.152430765349601	0.1276	0.0759	0.0061	0.0056	0.0189	0.0045	0.0049	0.0232	0.154	0.0141	0.017	0.0056	0.0889	0.0183	0.0072	0.0036	0.0057	0.0903	0.0801	0.008	0.0132	0.0072	0.0253	0.0049	0.0111	0.1753
20	rs6067733	49927205	1.17	0.382518045708746	3.11	0.470604638115432	0.400430464731134	0.153478242882587	0.1262	0.075	0.0065	0.0063	0.0191	0.0051	0.0058	0.0238	0.1521	0.0138	0.0169	0.006	0.0885	0.0183	0.0079	0.0047	0.0057	0.0912	0.0793	0.0079	0.0133	0.0073	0.0258	0.0053	0.012	0.1726
20	rs6126205	49927602	1.17	0.382518045708746	3.11	0.470604638115432	0.406388780244263	0.150343530873822	0.1264	0.075	0.0065	0.0063	0.0191	0.0051	0.0059	0.0238	0.152	0.0138	0.0169	0.006	0.0885	0.0183	0.0079	0.0047	0.0057	0.0913	0.0792	0.0079	0.0133	0.0073	0.0258	0.0053	0.012	0.1725
20	rs6091293	49935903	1.17	0.382518045708746	3.11	0.470604638115432	0.445740095266001	0.152145535407837	0.1263	0.0752	0.0066	0.0063	0.0192	0.0052	0.006	0.0239	0.1518	0.0137	0.017	0.0061	0.0881	0.0183	0.0081	0.0047	0.0056	0.0912	0.0791	0.0079	0.0131	0.0072	0.0263	0.0053	0.012	0.1719
20	rs73125078	49936320	1.17	0.382518045708746	3.11	0.470604638115432	0.398003154740777	0.14958709986727	0.1261	0.0752	0.0066	0.0063	0.0192	0.0052	0.0059	0.0239	0.1517	0.0137	0.017	0.0061	0.0883	0.0183	0.0081	0.0047	0.0056	0.0914	0.0792	0.0079	0.0131	0.0072	0.0263	0.0053	0.012	0.1718
20	rs2057174	49938017	1.17	0.382518045708746	3.09	0.50746005104726	0.391324467287052	0.152240590799791	0.1258	0.0753	0.0066	0.0063	0.0192	0.0052	0.0059	0.0239	0.1516	0.0136	0.017	0.0061	0.0879	0.0183	0.0081	0.0048	0.0056	0.0918	0.0793	0.0079	0.0132	0.0073	0.0264	0.0053	0.012	0.1718
20	rs56297520	49938841	1.17	0.382518045708746	3.05	0.586779315918157	0.519834092435446	0.164092450458626	0.125	0.0752	0.0068	0.0065	0.0193	0.0055	0.0058	0.0239	0.1515	0.0137	0.017	0.0061	0.0875	0.0184	0.0084	0.0051	0.0057	0.0922	0.0789	0.0081	0.0135	0.0074	0.0264	0.0055	0.0123	0.1703
20	rs926910	49942674	1.17	0.382518045708746	3.02	0.651294786134349	0.704679930488051	0.21694550675944	0.1237	0.074	0.0071	0.0068	0.0193	0.0059	0.0063	0.024	0.1509	0.0139	0.0169	0.0061	0.0876	0.0182	0.0086	0.0059	0.0061	0.0918	0.0782	0.0081	0.014	0.0074	0.0267	0.0058	0.0126	0.1701
20	rs8117480	49944477	1.17	0.382518045708746	3.02	0.651294786134349	0.692531046893014	0.223202115815338	0.1234	0.074	0.0071	0.0068	0.0193	0.0059	0.0063	0.024	0.151	0.0139	0.0169	0.0061	0.0875	0.0182	0.0087	0.0059	0.0061	0.0918	0.0782	0.0081	0.014	0.0074	0.0267	0.0058	0.0126	0.1703
20	rs6021118	49950753	1.16	0.421630287221885	3.02	0.651294786134349	0.779527279095996	0.329938822764809	0.1239	0.0701	0.0081	0.0074	0.0199	0.0069	0.0071	0.0237	0.149	0.0138	0.0172	0.0064	0.0881	0.0181	0.0093	0.0074	0.007	0.0916	0.0769	0.0084	0.0143	0.0081	0.0275	0.0063	0.0131	0.1661
20	rs118118910	49952126	1.16	0.421630287221885	3.01	0.673776155564303	0.766669443823343	0.328716419914154	0.1237	0.0703	0.0082	0.0074	0.0199	0.0068	0.0072	0.0237	0.1491	0.0138	0.0172	0.0064	0.0884	0.018	0.0093	0.0074	0.007	0.0911	0.0766	0.0085	0.0143	0.0082	0.0276	0.0064	0.0131	0.166
20	rs6013145	49952217	1.16	0.421630287221885	3.01	0.673776155564303	0.783937165647735	0.329327455472933	0.1234	0.0703	0.0082	0.0074	0.0199	0.0068	0.0072	0.0237	0.1492	0.0138	0.0172	0.0064	0.0885	0.018	0.0093	0.0074	0.0071	0.0912	0.0767	0.0085	0.0143	0.0082	0.0276	0.0064	0.0131	0.166
20	rs6067742	49961976	1.16	0.421630287221885	3.01	0.673776155564303	0.855063400898025	0.449511970866798	0.1222	0.0697	0.0083	0.0078	0.0202	0.007	0.0074	0.0238	0.1481	0.0141	0.0174	0.0066	0.0881	0.0181	0.0093	0.0077	0.0072	0.0908	0.0768	0.0087	0.0146	0.0083	0.0281	0.0066	0.0132	0.1655
20	rs8121904	49962937	1.16	0.421630287221885	3.01	0.673776155564303	0.849763658620308	0.466659740392153	0.1221	0.0695	0.0083	0.0078	0.0202	0.007	0.0074	0.0238	0.1478	0.0141	0.0174	0.0066	0.0884	0.0181	0.0093	0.0077	0.0072	0.0908	0.0768	0.0088	0.0146	0.0083	0.0281	0.0066	0.0132	0.1655
20	rs118181672	49979545	1.16	0.421630287221885	3.01	0.673776155564303	0.720949865381755	0.776313245070125	0.1188	0.0684	0.0087	0.0077	0.0204	0.0075	0.0079	0.0243	0.1462	0.014	0.0177	0.0068	0.0908	0.0184	0.0091	0.0081	0.0079	0.0906	0.0754	0.0094	0.0157	0.0087	0.0282	0.0071	0.0133	0.1643
20	rs73127103	49979579	1.16	0.421630287221885	3.02	0.651294786134349	0.722144990689314	0.774490119528278	0.1188	0.0684	0.0087	0.0077	0.0204	0.0075	0.0079	0.0243	0.1462	0.014	0.0177	0.0068	0.0908	0.0184	0.0091	0.0081	0.0079	0.0906	0.0754	0.0094	0.0157	0.0087	0.0282	0.0071	0.0133	0.1643
20	rs6123013	49980129	1.16	0.421630287221885	3.02	0.651294786134349	0.735575072523941	0.76266241989979	0.1188	0.0685	0.0087	0.0077	0.0204	0.0075	0.0079	0.0243	0.1462	0.014	0.0177	0.0068	0.0909	0.0184	0.0092	0.0081	0.0079	0.0906	0.0754	0.0094	0.0157	0.0087	0.0282	0.007	0.0133	0.1643
20	rs932502	49980207	1.16	0.421630287221885	3.02	0.651294786134349	0.73708242044718	0.768874641287503	0.1187	0.0683	0.0087	0.0077	0.0204	0.0075	0.0079	0.0243	0.1463	0.014	0.0177	0.0068	0.0908	0.0184	0.0092	0.0081	0.0079	0.0905	0.0754	0.0094	0.0157	0.0087	0.0282	0.007	0.0133	0.1643
20	rs111422128	49984123	1.16	0.421630287221885	3.02	0.651294786134349	0.680040150498238	0.918522880293324	0.1183	0.0683	0.0087	0.0077	0.0204	0.0075	0.0079	0.0244	0.1462	0.014	0.0177	0.0068	0.0909	0.0184	0.0091	0.008	0.0079	0.0908	0.0753	0.0094	0.0157	0.0087	0.0282	0.0071	0.0132	0.1642
20	rs12480160	49990155	1.16	0.421630287221885	3.02	0.651294786134349	0.624719319139513	0.951687999184188	0.1179	0.0684	0.0087	0.0076	0.0205	0.0075	0.0079	0.0244	0.1462	0.014	0.0178	0.0068	0.0911	0.0184	0.0091	0.008	0.0079	0.091	0.0751	0.0095	0.0158	0.0088	0.0283	0.0071	0.0133	0.164
20	rs6013167	49994121	1.16	0.421630287221885	3.02	0.651294786134349	0.588601856925985	0.924349224843216	0.1176	0.0684	0.0088	0.0075	0.0205	0.0074	0.0079	0.0243	0.146	0.0141	0.0178	0.0069	0.0913	0.0184	0.0092	0.0079	0.008	0.091	0.0751	0.0096	0.0158	0.0088	0.0283	0.0071	0.0133	0.1639
20	rs61269430	49994636	1.16	0.421630287221885	3.02	0.651294786134349	0.582758106312533	0.961047482399994	0.1177	0.0683	0.0088	0.0075	0.0205	0.0074	0.0079	0.0243	0.1459	0.0141	0.0178	0.0069	0.0913	0.0185	0.0091	0.0079	0.008	0.0909	0.0752	0.0096	0.0159	0.0088	0.0283	0.0071	0.0134	0.1638
20	rs118125400	49997429	1.16	0.421630287221885	2.95	0.819141413036571	0.558857036330369	1.04671396674769	0.1178	0.0683	0.0087	0.0075	0.0205	0.0074	0.008	0.0243	0.1461	0.0142	0.0178	0.0069	0.0912	0.0185	0.0091	0.0079	0.0079	0.0909	0.0751	0.0095	0.0159	0.0088	0.0284	0.0071	0.0134	0.1638
20	rs6096402	50000245	1.16	0.421630287221885	2.95	0.819141413036571	0.556665218343585	1.02544768881663	0.1177	0.0682	0.0088	0.0075	0.0206	0.0074	0.008	0.0243	0.146	0.0142	0.0178	0.0069	0.0913	0.0185	0.0092	0.0079	0.0079	0.0907	0.0749	0.0096	0.016	0.0088	0.0285	0.0071	0.0135	0.1636
20	rs75343958	50001132	1.16	0.421630287221885	2.94	0.845143312120842	0.55321965557087	1.09974552686416	0.1178	0.0683	0.0088	0.0075	0.0206	0.0074	0.008	0.0243	0.146	0.0142	0.0178	0.007	0.0913	0.0185	0.0092	0.0079	0.0079	0.0907	0.0749	0.0096	0.016	0.0088	0.0285	0.0071	0.0135	0.1636
20	rs111476019	50002709	1.16	0.421630287221885	2.94	0.845143312120842	0.552955028814861	1.15029639857697	0.1178	0.0683	0.0088	0.0075	0.0206	0.0074	0.008	0.0243	0.146	0.0142	0.0178	0.007	0.0912	0.0185	0.0091	0.0079	0.0079	0.0906	0.0749	0.0096	0.016	0.0088	0.0285	0.0071	0.0135	0.1636
20	rs2426294	50011467	1.16	0.421630287221885	2.95	0.819141413036571	0.572832202733277	1.31018376875277	0.1174	0.0683	0.0089	0.0073	0.0207	0.0073	0.0083	0.0242	0.1462	0.0144	0.0177	0.007	0.0915	0.0184	0.0093	0.0079	0.008	0.0901	0.0749	0.0096	0.0159	0.0089	0.0287	0.0072	0.0136	0.163
20	rs2024582	50013781	1.16	0.421630287221885	2.95	0.819141413036571	0.583300568303982	1.33745586579902	0.1174	0.0683	0.0089	0.0073	0.0207	0.0073	0.0084	0.0241	0.1462	0.0144	0.0177	0.0071	0.0916	0.0184	0.0093	0.0079	0.008	0.0899	0.0749	0.0096	0.0159	0.0089	0.0287	0.0072	0.0137	0.1627
20	rs6021177	50013830	1.16	0.421630287221885	2.95	0.819141413036571	0.620246494479851	1.38430397503173	0.1172	0.0683	0.009	0.0073	0.0209	0.0073	0.0084	0.0241	0.1461	0.0145	0.0177	0.0071	0.0916	0.0183	0.0093	0.008	0.008	0.09	0.0748	0.0096	0.0159	0.0089	0.0287	0.0072	0.0137	0.1627
20	rs77379100	50014957	1.18	0.345943801679723	2.95	0.819141413036571	0.445441985260087	1.04752112965696	0.1166	0.0679	0.0092	0.0068	0.0216	0.0069	0.0081	0.023	0.1461	0.0142	0.0177	0.0071	0.0919	0.0183	0.0093	0.0073	0.0077	0.0916	0.0759	0.0093	0.0163	0.0089	0.0288	0.0075	0.0145	0.162
20	rs6021178	50015540	1.18	0.345943801679723	2.95	0.819141413036571	0.40570559467111	1.11116065121817	0.1163	0.0677	0.0093	0.0066	0.0217	0.0067	0.0079	0.0225	0.1461	0.014	0.0179	0.0072	0.0921	0.0184	0.0093	0.007	0.0075	0.0924	0.0764	0.0092	0.0165	0.0089	0.0289	0.0077	0.0147	0.1617
20	rs77907759	50016274	1.19	0.311838986457593	2.95	0.819141413036571	0.370869818721865	1.12897852789052	0.1164	0.0675	0.0093	0.0064	0.0218	0.0065	0.0077	0.0221	0.1471	0.0139	0.018	0.0072	0.0924	0.0184	0.0092	0.0066	0.0073	0.0931	0.077	0.0091	0.0164	0.0089	0.0289	0.0076	0.0147	0.1612
20	rs117583862	50016878	1.19	0.311838986457593	2.96	0.793651312900757	0.36152281845132	1.12276090397217	0.1165	0.0674	0.0093	0.0061	0.0218	0.0063	0.0075	0.0217	0.148	0.0138	0.0181	0.0071	0.0927	0.0185	0.0091	0.0064	0.0072	0.0937	0.0774	0.0089	0.0164	0.0089	0.0288	0.0076	0.0146	0.1608
20	rs6021181	50017545	1.18	0.345943801679723	2.96	0.793651312900757	0.373812343388196	1.03333231100526	0.1165	0.0673	0.0092	0.0059	0.0218	0.0061	0.0073	0.0213	0.1487	0.0137	0.0183	0.0071	0.0929	0.0186	0.009	0.0061	0.0071	0.0943	0.078	0.0088	0.0165	0.0088	0.0288	0.0075	0.0146	0.1603
20	rs6013177	50019786	1.18	0.345943801679723	2.96	0.793651312900757	0.293689088507667	1.0388100069921	0.1168	0.0672	0.0091	0.0055	0.0218	0.0058	0.0069	0.0208	0.1493	0.0137	0.0183	0.0071	0.093	0.0187	0.009	0.0059	0.0069	0.0956	0.0785	0.0087	0.0163	0.0087	0.0288	0.0075	0.0146	0.1601
20	rs6021185	50023571	1.18	0.345943801679723	2.96	0.793651312900757	0.221211632085761	0.582244032971073	0.1169	0.0672	0.0091	0.0055	0.0219	0.0057	0.0068	0.0207	0.1494	0.0137	0.0183	0.0071	0.093	0.0187	0.009	0.0059	0.0068	0.0959	0.0786	0.0087	0.0163	0.0087	0.0288	0.0075	0.0145	0.1601
20	rs74453147	50023753	1.18	0.345943801679723	2.97	0.768670182966371	0.221294136061538	0.597948947067944	0.117	0.0672	0.0091	0.0055	0.0219	0.0057	0.0068	0.0207	0.1494	0.0137	0.0183	0.0071	0.093	0.0187	0.009	0.0059	0.0068	0.0959	0.0786	0.0087	0.0163	0.0087	0.0288	0.0075	0.0145	0.16
20	rs2426304	50025509	1.18	0.345943801679723	2.98	0.744195120258389	0.232802044925929	0.683523897858043	0.117	0.0672	0.0091	0.0054	0.0219	0.0058	0.0068	0.0207	0.1494	0.0137	0.0184	0.0071	0.093	0.0187	0.009	0.0058	0.0068	0.096	0.0787	0.0087	0.0162	0.0087	0.0288	0.0075	0.0145	0.1599
20	rs2426305	50026364	1.18	0.345943801679723	2.99	0.72022314582581	0.225566331565994	0.699374523086222	0.1169	0.0672	0.0091	0.0054	0.0219	0.0059	0.0067	0.0207	0.1494	0.0137	0.0184	0.0071	0.093	0.0187	0.0089	0.0058	0.0068	0.0961	0.0788	0.0087	0.0162	0.0087	0.0287	0.0075	0.0145	0.1599
20	rs117148712	50027237	1.18	0.345943801679723	3.02	0.651294786134349	0.241678331438831	0.789253317016816	0.117	0.0672	0.0091	0.0054	0.0218	0.0059	0.0067	0.0206	0.1494	0.0137	0.0184	0.0071	0.093	0.0186	0.0089	0.0058	0.0068	0.0962	0.0787	0.0087	0.0162	0.0087	0.0288	0.0075	0.0145	0.1599
20	rs4809842	50040640	1.18	0.345943801679723	3.03	0.629303794260587	0.190424274534148	0.719040088930286	0.1179	0.0666	0.0091	0.0048	0.0221	0.0055	0.0063	0.0203	0.1501	0.0138	0.0186	0.0071	0.093	0.0185	0.0088	0.0055	0.0065	0.0973	0.0788	0.0086	0.0158	0.0087	0.0286	0.0076	0.0143	0.1605
20	rs111976755	50042312	1.17	0.382518045708746	3.07	0.546174590811499	0.254199177253014	0.719338984221647	0.119	0.0656	0.0091	0.0042	0.0226	0.0052	0.0057	0.0198	0.1505	0.014	0.0191	0.0071	0.0934	0.0183	0.0085	0.005	0.0061	0.0992	0.0793	0.0084	0.0151	0.0085	0.0284	0.0079	0.0139	0.1606
20	rs185808220	50043141	1.17	0.382518045708746	3.11	0.470604638115432	0.233864312370734	0.597662511720021	0.1192	0.0655	0.0091	0.0041	0.0227	0.0052	0.0056	0.0197	0.1505	0.014	0.0191	0.0072	0.0935	0.0183	0.0084	0.0049	0.0061	0.0994	0.0794	0.0084	0.0151	0.0085	0.0283	0.0079	0.0139	0.1606
20	rs2426311	50046197	1.17	0.382518045708746	3.13	0.435575753324506	0.152080632044983	0.318016969964117	0.1193	0.0654	0.0092	0.0041	0.0227	0.0052	0.0056	0.0197	0.1506	0.014	0.0192	0.0072	0.0935	0.0183	0.0084	0.0049	0.0061	0.0997	0.0794	0.0084	0.015	0.0085	0.0283	0.008	0.0139	0.1606
20	rs6067774	50046576	1.17	0.382518045708746	3.13	0.435575753324506	0.147435629324458	0.272826513887828	0.1193	0.0654	0.0092	0.0041	0.0227	0.0052	0.0056	0.0197	0.1506	0.014	0.0192	0.0072	0.0936	0.0183	0.0084	0.0049	0.0061	0.0997	0.0795	0.0084	0.015	0.0085	0.0283	0.0079	0.0139	0.1606
20	rs6013184	50047098	1.17	0.382518045708746	3.14	0.418735639412168	0.141375071029346	0.222443922311406	0.1192	0.0654	0.0091	0.0041	0.0227	0.0052	0.0055	0.0197	0.1506	0.014	0.0192	0.0071	0.0937	0.0183	0.0084	0.0049	0.006	0.0998	0.0796	0.0084	0.015	0.0085	0.0283	0.0079	0.0138	0.1605
20	rs77442367	50054090	1.17	0.382518045708746	3.14	0.418735639412168	0.152080632044983	0.234124505675388	0.1193	0.0652	0.0092	0.0041	0.0226	0.0052	0.0055	0.0196	0.1509	0.014	0.0192	0.0071	0.0935	0.0183	0.0086	0.0049	0.0061	0.1	0.0796	0.0083	0.0149	0.0085	0.0283	0.0079	0.0138	0.1605
20	rs228832	50060148	1.17	0.382518045708746	3.16	0.386381943985473	0.147370357131715	0.139234831209988	0.1194	0.0651	0.0092	0.0041	0.0226	0.0052	0.0055	0.0196	0.151	0.014	0.0192	0.0071	0.0933	0.0184	0.0087	0.0049	0.0061	0.1001	0.0796	0.0083	0.0149	0.0085	0.0283	0.0079	0.0137	0.1606
20	rs78654282	50061776	1.17	0.382518045708746	3.16	0.386381943985473	0.159841097695471	0.191280562706626	0.1194	0.0651	0.0092	0.0041	0.0226	0.0052	0.0055	0.0195	0.151	0.014	0.0192	0.0071	0.0933	0.0184	0.0087	0.0048	0.0061	0.1001	0.0796	0.0083	0.0149	0.0085	0.0283	0.0079	0.0137	0.1606
20	rs228838	50068701	1.17	0.382518045708746	3.19	0.341098255896361	0.169171208737819	0.155772527731071	0.1197	0.0649	0.0093	0.0041	0.0223	0.0052	0.0054	0.0192	0.1513	0.0141	0.0193	0.0071	0.0929	0.0184	0.0092	0.0048	0.0061	0.1004	0.0794	0.0082	0.0147	0.0085	0.0283	0.0078	0.0137	0.1607
20	rs62229760	50068744	1.17	0.382518045708746	3.19	0.341098255896361	0.191829343336587	0.147984245880633	0.1197	0.0649	0.0094	0.0041	0.0223	0.0052	0.0054	0.0191	0.1513	0.0141	0.0193	0.0071	0.0929	0.0184	0.0092	0.0048	0.0061	0.1005	0.0794	0.0082	0.0147	0.0085	0.0283	0.0078	0.0137	0.1606
20	rs228847	50081409	1.17	0.382518045708746	3.2	0.326850259155197	0.194925929088079	0.122418878471943	0.1198	0.0646	0.0094	0.0041	0.0225	0.0051	0.0054	0.019	0.1516	0.0142	0.0194	0.0072	0.0924	0.0184	0.0092	0.0048	0.0061	0.1007	0.0795	0.008	0.0146	0.0085	0.0286	0.0079	0.0135	0.1609
20	rs73615395	50086767	1.17	0.382518045708746	3.2	0.326850259155197	0.197121978784092	0.113591350677242	0.1198	0.0644	0.0094	0.004	0.0225	0.0051	0.0054	0.0188	0.1518	0.0142	0.0195	0.0072	0.0923	0.0184	0.0091	0.0048	0.0061	0.1008	0.0796	0.008	0.0145	0.0084	0.0287	0.0079	0.0135	0.1609
20	rs6021229	50091440	1.17	0.382518045708746	3.2	0.326850259155197	0.199721221096128	0.0984766776535603	0.1199	0.0642	0.0094	0.0041	0.0225	0.0051	0.0054	0.0188	0.1518	0.0143	0.0196	0.0072	0.0921	0.0184	0.009	0.0048	0.0062	0.1008	0.0799	0.008	0.0145	0.0084	0.0288	0.0079	0.0135	0.1609
20	rs55990504	50095101	1.17	0.382518045708746	3.21	0.313017210102667	0.215032262961063	0.100747415459412	0.1198	0.064	0.0094	0.0041	0.0227	0.005	0.0054	0.0188	0.1517	0.0142	0.0196	0.0071	0.092	0.0184	0.009	0.0048	0.0062	0.1011	0.0798	0.008	0.0144	0.0084	0.0287	0.0079	0.0135	0.1609
20	rs6021233	50095433	1.17	0.382518045708746	3.22	0.299593947381755	0.217884675708845	0.0975097124464381	0.1199	0.0641	0.0094	0.0041	0.0227	0.005	0.0054	0.0187	0.1518	0.0142	0.0196	0.0071	0.092	0.0184	0.009	0.0048	0.0062	0.1011	0.0799	0.008	0.0144	0.0084	0.0287	0.0079	0.0135	0.1609
20	rs117433983	50095508	1.17	0.382518045708746	3.22	0.299593947381755	0.263147189239237	0.170679278220969	0.1199	0.0641	0.0094	0.0041	0.0227	0.005	0.0054	0.0187	0.1518	0.0142	0.0196	0.0071	0.0919	0.0184	0.009	0.0047	0.0062	0.1012	0.0798	0.008	0.0144	0.0084	0.0287	0.0079	0.0135	0.161
20	rs117843098	50095590	1.17	0.382518045708746	3.22	0.299593947381755	0.277421523723584	0.219958662185691	0.1199	0.0641	0.0094	0.004	0.0227	0.005	0.0053	0.0187	0.1518	0.0143	0.0196	0.0071	0.0918	0.0184	0.009	0.0047	0.0062	0.1013	0.0797	0.008	0.0143	0.0084	0.0288	0.0079	0.0135	0.1611
20	rs11698388	50097391	1.18	0.345943801679723	3.22	0.299593947381755	0.0777021532947439	0.244320530869722	0.121	0.0646	0.0091	0.0037	0.0221	0.0048	0.005	0.0188	0.1513	0.015	0.0188	0.0074	0.089	0.0184	0.0091	0.0045	0.0058	0.1033	0.0782	0.0079	0.0139	0.0086	0.0295	0.0082	0.014	0.163
20	rs6126238	50098222	1.19	0.311838986457593	3.22	0.299593947381755	0.0678250637958223	0.298953907724961	0.1216	0.0649	0.0089	0.0036	0.0219	0.0046	0.0049	0.0188	0.1514	0.0154	0.0186	0.0075	0.0879	0.0183	0.0091	0.0044	0.0057	0.1038	0.0776	0.0078	0.0137	0.0084	0.03	0.0083	0.0141	0.1638
20	rs6123039	50098785	1.19	0.311838986457593	3.21	0.313017210102667	0.0497181753932188	0.272249140998348	0.1219	0.0651	0.0089	0.0035	0.0218	0.0046	0.0048	0.0188	0.1515	0.0155	0.0185	0.0076	0.0873	0.0183	0.0091	0.0043	0.0057	0.1039	0.0772	0.0078	0.0135	0.0085	0.0301	0.0084	0.0142	0.1643
20	rs11696441	50101256	1.19	0.311838986457593	3.21	0.313017210102667	0.0512041572301462	0.388827975028537	0.1233	0.065	0.0088	0.0033	0.0215	0.0044	0.0044	0.0189	0.1527	0.0156	0.018	0.0078	0.0856	0.0185	0.0093	0.0041	0.0053	0.1043	0.0766	0.0075	0.0136	0.0084	0.0306	0.0083	0.0145	0.1648
20	rs747063	50102203	1.19	0.311838986457593	3.21	0.313017210102667	0.0373682669967539	0.385883260852052	0.1236	0.065	0.0088	0.0033	0.0214	0.0044	0.0044	0.0189	0.153	0.0157	0.0179	0.0079	0.0853	0.0185	0.0093	0.0041	0.0053	0.1044	0.0764	0.0075	0.0137	0.0084	0.0307	0.0083	0.0145	0.1649
20	rs754285	50103185	1.19	0.311838986457593	3.2	0.326850259155197	0.0303975091902648	0.252170644269592	0.1236	0.0651	0.0087	0.0032	0.0214	0.0044	0.0043	0.0188	0.153	0.0156	0.0178	0.0079	0.0852	0.0186	0.0093	0.0041	0.0053	0.1043	0.0763	0.0075	0.0136	0.0084	0.0306	0.0084	0.0147	0.1652
20	rs117912851	50103636	1.19	0.311838986457593	3.2	0.326850259155197	0.0244666364013297	0.287382279670815	0.1236	0.065	0.0087	0.0032	0.0214	0.0044	0.0043	0.0188	0.153	0.0156	0.0178	0.0083	0.0851	0.0186	0.0093	0.0041	0.0053	0.1043	0.0763	0.0075	0.0136	0.0084	0.0307	0.008	0.0148	0.1652
20	rs60913217	50104361	1.19	0.311838986457593	3.2	0.326850259155197	0.0199081422319804	0.261693574608818	0.1237	0.0648	0.0087	0.0032	0.0214	0.0043	0.0043	0.0188	0.1532	0.0156	0.0178	0.0084	0.0852	0.0186	0.0092	0.0041	0.0052	0.1045	0.0763	0.0075	0.0136	0.0084	0.0307	0.008	0.0148	0.1651
20	rs11697536	50108389	1.18	0.345943801679723	3.2	0.326850259155197	0.0690579527246044	0.578973023438057	0.125	0.0642	0.0077	0.0023	0.0209	0.0033	0.003	0.0181	0.1561	0.0153	0.0165	0.0088	0.0853	0.0183	0.009	0.0028	0.0041	0.1072	0.0762	0.0074	0.0129	0.0077	0.0322	0.0074	0.0145	0.1691
20	rs117342130	50108600	1.18	0.345943801679723	3.2	0.326850259155197	0.0659929923328082	0.566781976218896	0.1251	0.0642	0.0077	0.0023	0.0209	0.0033	0.003	0.0181	0.1561	0.0153	0.0165	0.0088	0.0853	0.0183	0.009	0.0028	0.0041	0.1072	0.0762	0.0074	0.0129	0.0077	0.0322	0.0074	0.0145	0.1691
20	rs6021247	50108980	1.18	0.345943801679723	3.2	0.326850259155197	0.0607298806468416	0.449112104246552	0.1251	0.0642	0.0077	0.0023	0.0209	0.0033	0.003	0.0181	0.1562	0.0153	0.0165	0.0088	0.0853	0.0183	0.009	0.0028	0.0041	0.1072	0.0762	0.0074	0.0129	0.0076	0.0323	0.0074	0.0145	0.1691
20	rs73913454	50111346	1.18	0.345943801679723	3.19	0.341098255896361	0.0535573732270422	0.323110535645805	0.125	0.0641	0.0077	0.0023	0.021	0.0033	0.003	0.0181	0.1562	0.0153	0.0165	0.0089	0.0852	0.0182	0.0091	0.0028	0.0041	0.1072	0.0762	0.0074	0.013	0.0076	0.0323	0.0074	0.0146	0.1691
20	rs73128899	50113131	1.18	0.345943801679723	3.2	0.326850259155197	0.0549790093783734	0.330917699332554	0.125	0.0641	0.0077	0.0023	0.021	0.0033	0.003	0.0181	0.1562	0.0153	0.0165	0.0089	0.0852	0.0182	0.0091	0.0028	0.0041	0.1073	0.0761	0.0074	0.013	0.0076	0.0323	0.0074	0.0146	0.1691
20	rs6123044	50118301	1.18	0.345943801679723	3.19	0.341098255896361	0.0492943680470149	0.290438796772111	0.125	0.0642	0.0077	0.0023	0.021	0.0033	0.003	0.0181	0.1562	0.0153	0.0165	0.0089	0.0851	0.0182	0.0091	0.0028	0.0041	0.1073	0.0761	0.0074	0.013	0.0077	0.0323	0.0075	0.0145	0.1691
20	rs6063660	50120048	1.18	0.345943801679723	3.19	0.341098255896361	0.0533857046793567	0.359039301528281	0.125	0.0641	0.0077	0.0023	0.021	0.0033	0.003	0.0181	0.1563	0.0152	0.0165	0.0089	0.085	0.0182	0.0091	0.0028	0.0041	0.1073	0.0761	0.0074	0.013	0.0077	0.0323	0.0075	0.0145	0.1691
20	rs77793604	50123002	1.18	0.345943801679723	3.19	0.341098255896361	0.0491644579711302	0.268792868923807	0.125	0.064	0.0077	0.0023	0.021	0.0033	0.003	0.0181	0.1566	0.0152	0.0165	0.0089	0.0848	0.0183	0.009	0.0029	0.0041	0.1073	0.0761	0.0074	0.0129	0.0077	0.0324	0.0074	0.0145	0.1691
20	rs74422706	50124294	1.18	0.345943801679723	3.19	0.341098255896361	0.0484219597274529	0.294923616028765	0.125	0.064	0.0077	0.0023	0.021	0.0033	0.003	0.018	0.1566	0.0152	0.0164	0.0089	0.0848	0.0184	0.009	0.0029	0.0041	0.1073	0.0761	0.0074	0.0129	0.0077	0.0324	0.0074	0.0145	0.1693
20	rs73130822	50130377	1.18	0.345943801679723	3.19	0.341098255896361	0.0456049022739386	0.242871364984667	0.1249	0.0641	0.0077	0.0023	0.021	0.0033	0.003	0.018	0.1568	0.0152	0.0164	0.0089	0.0848	0.0185	0.0089	0.0029	0.0041	0.1072	0.0759	0.0075	0.0128	0.0077	0.0325	0.0073	0.0146	0.1695
20	rs6067803	50131999	1.18	0.345943801679723	3.19	0.341098255896361	0.0425033509464821	0.195724527824818	0.1249	0.0641	0.0077	0.0023	0.021	0.0033	0.003	0.018	0.1568	0.0152	0.0164	0.0089	0.0848	0.0185	0.0089	0.0029	0.0041	0.1072	0.0759	0.0075	0.0128	0.0077	0.0326	0.0073	0.0146	0.1696
20	rs17801791	50139020	1.18	0.345943801679723	3.19	0.341098255896361	0.0438701055407545	0.263977194986213	0.1252	0.0643	0.0076	0.0022	0.021	0.0032	0.0029	0.0181	0.1567	0.0153	0.0165	0.0088	0.0843	0.0186	0.0087	0.0028	0.004	0.1069	0.0759	0.0075	0.0127	0.0077	0.0327	0.0071	0.0145	0.1707
20	rs35195881	50140039	1.18	0.345943801679723	3.19	0.341098255896361	0.0397033846463671	0.193963484388517	0.1252	0.0644	0.0076	0.0022	0.021	0.0032	0.0029	0.0181	0.1566	0.0153	0.0165	0.0088	0.0842	0.0186	0.0087	0.0028	0.004	0.1068	0.0759	0.0075	0.0127	0.0077	0.0327	0.0071	0.0145	0.1708
20	rs117430075	50144092	1.18	0.345943801679723	3.19	0.341098255896361	0.0376920214809568	0.271095530975335	0.1252	0.0642	0.0076	0.0022	0.0211	0.0032	0.003	0.0182	0.1564	0.0154	0.0165	0.0087	0.0837	0.0186	0.0086	0.0028	0.004	0.1066	0.0761	0.0075	0.0126	0.0076	0.0328	0.0072	0.0145	0.1715
20	rs4811189	50145716	1.18	0.345943801679723	3.19	0.341098255896361	0.0270436101283208	0.25307279466191	0.1251	0.0642	0.0076	0.0023	0.0212	0.0032	0.0029	0.0182	0.1563	0.0154	0.0165	0.0087	0.0836	0.0187	0.0086	0.0028	0.004	0.1065	0.0761	0.0075	0.0126	0.0076	0.0328	0.0072	0.0145	0.1716
20	rs78513418	50148686	1.18	0.345943801679723	3.19	0.341098255896361	0.0254076333712427	0.264091538497001	0.1252	0.0641	0.0076	0.0023	0.0213	0.0032	0.0029	0.0183	0.1563	0.0154	0.0166	0.0087	0.0836	0.0187	0.0085	0.0028	0.004	0.1063	0.076	0.0075	0.0126	0.0076	0.0328	0.0072	0.0145	0.172
20	rs79667751	50152274	1.18	0.345943801679723	3.2	0.326850259155197	0.0144187534940853	0.237876357464678	0.1255	0.0639	0.0076	0.0024	0.0214	0.0032	0.003	0.0185	0.156	0.0154	0.0166	0.0087	0.0827	0.0188	0.0082	0.0027	0.004	0.1055	0.0765	0.0075	0.0123	0.0076	0.0327	0.0073	0.0145	0.1734
20	rs6021275	50155124	1.17	0.382518045708746	3.22	0.299593947381755	0.00700484851154793	0.151385858353115	0.1259	0.0636	0.0076	0.0026	0.0215	0.0033	0.0031	0.0187	0.1556	0.0154	0.0166	0.0087	0.0817	0.019	0.008	0.0027	0.0041	0.1046	0.077	0.0075	0.0122	0.0076	0.0327	0.0073	0.0145	0.1748
20	rs2235856	50158473	1.17	0.382518045708746	3.23	0.286575202599778	0.00925788728448364	0.152811369324304	0.1266	0.0637	0.0077	0.0027	0.023	0.0034	0.0033	0.0188	0.1543	0.0155	0.0167	0.0085	0.0804	0.0191	0.0079	0.0028	0.0041	0.1034	0.0773	0.0074	0.0119	0.0075	0.0325	0.0072	0.0145	0.176
20	rs926668	50161458	1.17	0.382518045708746	3.23	0.286575202599778	0.00545748141645037	0.104438906794529	0.1288	0.063	0.0075	0.0029	0.023	0.0033	0.0032	0.0187	0.1527	0.0155	0.0166	0.0085	0.0791	0.0194	0.008	0.0029	0.0039	0.1029	0.0779	0.0074	0.0117	0.0076	0.0325	0.0069	0.015	0.1773
20	rs4811192	50163010	1.17	0.382518045708746	3.24	0.273955600409011	0.00595072270658368	0.103531782746475	0.129	0.0628	0.0074	0.003	0.023	0.0033	0.0032	0.0187	0.1527	0.0155	0.0166	0.0085	0.0787	0.0194	0.008	0.0029	0.0039	0.103	0.078	0.0073	0.0117	0.0076	0.0324	0.0069	0.015	0.178
20	rs71351232	50166399	1.17	0.382518045708746	3.25	0.261729658797372	0.00686817092187022	0.0960662935999257	0.1292	0.0624	0.0074	0.0031	0.023	0.0033	0.0032	0.0186	0.1523	0.0155	0.0166	0.0082	0.0778	0.0194	0.008	0.003	0.0039	0.1031	0.0779	0.0073	0.0117	0.0076	0.0324	0.0068	0.0151	0.1795
20	rs35656163	50169052	1.17	0.382518045708746	3.24	0.273955600409011	0.00890753651644128	0.0622695120060859	0.1293	0.0621	0.0073	0.0033	0.023	0.0033	0.0033	0.0187	0.1521	0.0154	0.0166	0.008	0.0772	0.0194	0.0079	0.0031	0.004	0.1032	0.0779	0.0073	0.0117	0.0076	0.0323	0.0067	0.0151	0.1806
20	rs80208372	50170376	1.17	0.382518045708746	3.24	0.273955600409011	0.0120406916348335	0.0616679452004823	0.1294	0.062	0.0074	0.0033	0.023	0.0033	0.0033	0.0188	0.1519	0.0154	0.0166	0.0078	0.0768	0.0194	0.008	0.0031	0.004	0.1032	0.0779	0.0073	0.0116	0.0077	0.0324	0.0066	0.0151	0.1812
20	rs6013213	50170633	1.17	0.382518045708746	3.27	0.2384362992664	0.0142497287186725	0.055789691174824	0.1294	0.062	0.0074	0.0033	0.023	0.0033	0.0032	0.0188	0.1519	0.0153	0.0166	0.0078	0.0767	0.0194	0.008	0.0031	0.004	0.1033	0.078	0.0073	0.0116	0.0076	0.0325	0.0065	0.0151	0.1814
20	rs76376621	50176332	1.17	0.382518045708746	3.25	0.261729658797372	0.0126701271453552	0.0629408148667153	0.1295	0.0621	0.0073	0.0034	0.0229	0.0033	0.0032	0.0189	0.1512	0.0153	0.0169	0.0077	0.0766	0.0195	0.0081	0.0032	0.0038	0.1036	0.0781	0.0074	0.0116	0.0076	0.0325	0.0064	0.015	0.1814
20	rs73130867	50181181	1.17	0.382518045708746	3.25	0.261729658797372	0.0160736257976462	0.0745206892954474	0.1298	0.0624	0.0071	0.0034	0.0228	0.0032	0.003	0.0192	0.1499	0.0152	0.0173	0.0075	0.0764	0.0197	0.0082	0.0034	0.0036	0.1045	0.0784	0.0075	0.0116	0.0076	0.0324	0.0062	0.0148	0.1815
20	rs74661699	50181248	1.17	0.382518045708746	3.24	0.273955600409011	0.0158758641868385	0.0760429869509714	0.1298	0.0624	0.0071	0.0034	0.0228	0.0032	0.003	0.0193	0.1498	0.0152	0.0173	0.0075	0.0764	0.0197	0.0082	0.0034	0.0036	0.1045	0.0785	0.0075	0.0116	0.0076	0.0324	0.0062	0.0148	0.1815
20	rs56935450	50184526	1.16	0.421630287221885	3.24	0.273955600409011	0.0230114091987992	0.0959064362335864	0.1299	0.0624	0.0072	0.0035	0.0227	0.0031	0.003	0.0194	0.1495	0.0153	0.0173	0.0074	0.0763	0.0197	0.0082	0.0035	0.0036	0.1046	0.0786	0.0075	0.0115	0.0076	0.0324	0.0062	0.0148	0.1816
20	rs56206106	50185606	1.16	0.421630287221885	3.24	0.273955600409011	0.0224715213904364	0.0957466836223474	0.1298	0.0625	0.0072	0.0035	0.0226	0.0031	0.003	0.0194	0.1497	0.0153	0.0172	0.0074	0.0763	0.0197	0.0082	0.0035	0.0036	0.1043	0.0787	0.0075	0.0116	0.0076	0.0324	0.0062	0.0148	0.1817
20	rs117290401	50186582	1.16	0.421630287221885	3.24	0.273955600409011	0.0197366084356758	0.0924162006216931	0.1298	0.0625	0.0072	0.0035	0.0226	0.0031	0.003	0.0194	0.1498	0.0153	0.0172	0.0074	0.0763	0.0197	0.0081	0.0035	0.0036	0.1042	0.0787	0.0075	0.0116	0.0076	0.0324	0.0062	0.0148	0.1816
20	rs55880109	50190132	1.16	0.421630287221885	3.24	0.273955600409011	0.0193630168140821	0.104934992509579	0.13	0.0625	0.0071	0.0035	0.0225	0.0032	0.003	0.0196	0.1497	0.0152	0.0172	0.0073	0.076	0.0197	0.008	0.0035	0.0035	0.1041	0.079	0.0076	0.0116	0.0077	0.0324	0.0061	0.0149	0.1818
20	rs117949788	50193362	1.16	0.421630287221885	3.24	0.273955600409011	0.0161620994477436	0.09710791510032	0.1303	0.0626	0.0071	0.0034	0.0225	0.0032	0.0029	0.0198	0.1495	0.0151	0.0172	0.0073	0.076	0.0197	0.008	0.0036	0.0034	0.1041	0.0793	0.0077	0.0115	0.0076	0.0323	0.0061	0.0149	0.1819
20	rs6021297	50195453	1.16	0.421630287221885	3.24	0.273955600409011	0.0181924047954063	0.121717540686718	0.1305	0.0626	0.007	0.0034	0.0225	0.0032	0.0029	0.02	0.1494	0.0149	0.0172	0.0072	0.0759	0.0198	0.0079	0.0036	0.0034	0.104	0.0795	0.0078	0.0115	0.0075	0.0323	0.0061	0.0149	0.1819
20	rs1546920	50200782	1.16	0.421630287221885	3.24	0.273955600409011	0.01887844790672	0.187995967475814	0.1306	0.0628	0.0069	0.0035	0.0223	0.0033	0.0028	0.0203	0.1494	0.0146	0.0172	0.0071	0.0774	0.0197	0.0077	0.0037	0.0033	0.1038	0.0798	0.0079	0.0114	0.0073	0.0322	0.0059	0.0148	0.1812
20	rs67058632	50200836	1.16	0.421630287221885	3.24	0.273955600409011	0.019329310873864	0.191795525003368	0.1305	0.0628	0.0069	0.0035	0.0223	0.0033	0.0028	0.0203	0.1494	0.0146	0.0172	0.007	0.0774	0.0198	0.0077	0.0037	0.0033	0.1039	0.08	0.0079	0.0115	0.0074	0.0322	0.006	0.0148	0.1812
20	rs73133002	50201728	1.16	0.421630287221885	3.24	0.273955600409011	0.0171822724212295	0.178862923126059	0.1302	0.0628	0.0068	0.0034	0.0223	0.0033	0.0028	0.0205	0.1488	0.0145	0.0171	0.0066	0.0778	0.0197	0.0077	0.0036	0.0032	0.1047	0.08	0.0076	0.0114	0.0074	0.0321	0.0062	0.0147	0.1818
20	rs6021301	50205040	1.15	0.46334549806667	3.24	0.273955600409011	0.0194728563477995	0.161949537948731	0.1301	0.0628	0.0067	0.0033	0.0223	0.0033	0.0027	0.0207	0.1487	0.0145	0.0171	0.0063	0.0786	0.0196	0.0077	0.0034	0.0032	0.1057	0.0801	0.0073	0.0114	0.0074	0.0316	0.0064	0.0146	0.1818
20	rs13128	50213722	1.15	0.46334549806667	3.23	0.286575202599778	0.0113211552201709	0.16448313627982	0.1303	0.0629	0.0066	0.003	0.0224	0.0032	0.0027	0.0209	0.1485	0.0145	0.017	0.0063	0.0791	0.0195	0.0076	0.0034	0.0031	0.1057	0.0801	0.0072	0.0113	0.0074	0.0316	0.0064	0.0145	0.1818
20	rs3827044	50216286	1.15	0.46334549806667	3.22	0.299593947381755	0.0115842048324202	0.183917591988687	0.1306	0.0628	0.0065	0.0029	0.0224	0.0032	0.0026	0.0209	0.1485	0.0145	0.017	0.0063	0.0791	0.0195	0.0077	0.0034	0.0031	0.1056	0.0803	0.0072	0.0114	0.0073	0.0316	0.0064	0.0146	0.1816
20	rs75905272	50217077	1.15	0.46334549806667	3.22	0.299593947381755	0.0111632508154225	0.171075384045467	0.1305	0.0628	0.0065	0.003	0.0224	0.0032	0.0027	0.0209	0.1486	0.0145	0.017	0.0063	0.0791	0.0195	0.0076	0.0034	0.0031	0.1056	0.0802	0.0072	0.0114	0.0073	0.0317	0.0065	0.0146	0.1815
20	rs1048712	50217620	1.15	0.46334549806667	3.22	0.299593947381755	0.0135688090944913	0.19499874107946	0.1305	0.0628	0.0064	0.003	0.0224	0.0033	0.0027	0.0209	0.1486	0.0145	0.017	0.0063	0.0792	0.0195	0.0076	0.0034	0.0031	0.1056	0.0802	0.0072	0.0115	0.0073	0.0317	0.0065	0.0146	0.1814
20	rs3818004	50224206	1.15	0.46334549806667	3.21	0.313017210102667	0.0261641426010976	0.192414099329676	0.132	0.0621	0.006	0.0028	0.0214	0.0029	0.0024	0.0214	0.1482	0.0146	0.0166	0.0058	0.0787	0.0192	0.0076	0.0032	0.003	0.1065	0.0819	0.007	0.0115	0.0071	0.0317	0.0064	0.0146	0.1826
20	rs742756	50226813	1.16	0.421630287221885	3.21	0.313017210102667	0.022191061927297	0.176453972397721	0.1321	0.0622	0.006	0.0028	0.0214	0.0029	0.0024	0.0214	0.1482	0.0145	0.0166	0.0058	0.0787	0.0192	0.0075	0.0031	0.003	0.1068	0.0819	0.007	0.0115	0.007	0.0317	0.0065	0.0145	0.1825
20	rs12480905	50228862	1.16	0.421630287221885	3.21	0.313017210102667	0.0226127038963107	0.172364936005545	0.1321	0.0622	0.006	0.0028	0.0213	0.0029	0.0023	0.0215	0.1481	0.0146	0.0165	0.0058	0.0787	0.0192	0.0075	0.0031	0.0029	0.107	0.082	0.007	0.0115	0.007	0.0317	0.0065	0.0145	0.1825
20	rs6067846	50230076	1.16	0.421630287221885	3.18	0.355766254763284	0.0240795450146349	0.173359190580516	0.1321	0.0623	0.006	0.0027	0.0212	0.0028	0.0023	0.0215	0.1481	0.0146	0.0165	0.0057	0.0786	0.0192	0.0074	0.003	0.0029	0.1072	0.0821	0.007	0.0115	0.007	0.0317	0.0065	0.0145	0.1825
20	rs11696329	50231821	1.16	0.421630287221885	3.18	0.355766254763284	0.029612913955065	0.188917802593623	0.1323	0.0625	0.006	0.0027	0.0211	0.0028	0.0022	0.0215	0.148	0.0146	0.0165	0.0056	0.0786	0.0191	0.0074	0.0029	0.0029	0.1077	0.0822	0.0071	0.0115	0.0069	0.0317	0.0065	0.0144	0.1824
20	rs13044000	50234151	1.16	0.421630287221885	3.17	0.370859203571921	0.0409937440147384	0.234454778689623	0.1324	0.0625	0.006	0.0026	0.0209	0.0028	0.0022	0.0216	0.1477	0.0146	0.0164	0.0056	0.0787	0.0191	0.0073	0.0028	0.0029	0.1084	0.0824	0.0071	0.0115	0.0068	0.0318	0.0065	0.0144	0.1825
20	rs117697714	50240955	1.16	0.421630287221885	3.16	0.386381943985473	0.0341348662939692	0.20798869413567	0.1325	0.0625	0.006	0.0026	0.0209	0.0027	0.0022	0.0216	0.1476	0.0146	0.0164	0.0056	0.0786	0.0191	0.0073	0.0028	0.0028	0.1085	0.0824	0.0072	0.0115	0.0067	0.0317	0.0065	0.0144	0.1826
20	rs2426320	50247683	1.15	0.46334549806667	3.11	0.470604638115432	0.0505731470345488	0.233794382761403	0.1328	0.0626	0.0059	0.0025	0.021	0.0023	0.0019	0.0219	0.1471	0.0147	0.0165	0.0056	0.0782	0.0191	0.0073	0.0026	0.0027	0.1093	0.083	0.0074	0.0115	0.0065	0.0312	0.0064	0.0144	0.1828
20	rs1009740	50253954	1.15	0.46334549806667	3.1	0.488801954490689	0.0509212122792706	0.223418897183635	0.1331	0.0626	0.0058	0.0024	0.021	0.0021	0.0019	0.0219	0.1471	0.0147	0.0165	0.0056	0.0783	0.019	0.0072	0.0024	0.0026	0.1093	0.0833	0.0073	0.0115	0.0065	0.0311	0.0064	0.0142	0.1832
20	rs117477364	50254067	1.15	0.46334549806667	3.09	0.50746005104726	0.0496691495816231	0.21952737701207	0.1331	0.0627	0.0058	0.0024	0.021	0.0021	0.0019	0.0218	0.1471	0.0147	0.0165	0.0056	0.0783	0.019	0.0072	0.0024	0.0026	0.1093	0.0833	0.0073	0.0115	0.0065	0.0311	0.0064	0.0142	0.1832
20	rs118000489	50256298	1.16	0.421630287221885	3.07	0.546174590811499	0.0499473940299033	0.218342775061916	0.1331	0.0625	0.0058	0.0024	0.021	0.0021	0.0019	0.0218	0.1472	0.0147	0.0165	0.0056	0.0783	0.019	0.0072	0.0024	0.0026	0.1093	0.0834	0.0073	0.0115	0.0065	0.0311	0.0064	0.0142	0.1833
20	rs117720459	50259888	1.16	0.421630287221885	3.07	0.546174590811499	0.0480855279805283	0.210428719324643	0.1332	0.0626	0.0058	0.0024	0.021	0.0021	0.0018	0.0218	0.1472	0.0148	0.0165	0.0056	0.0783	0.019	0.0072	0.0024	0.0026	0.1093	0.0834	0.0073	0.0115	0.0065	0.0311	0.0064	0.0142	0.1833
20	rs2092575	50263378	1.16	0.421630287221885	3.04	0.607799794750251	0.0498163249016025	0.230501438186522	0.1333	0.0626	0.0058	0.0023	0.021	0.0021	0.0018	0.0218	0.1472	0.0148	0.0165	0.0056	0.0783	0.019	0.0072	0.0024	0.0026	0.1092	0.0835	0.0073	0.0114	0.0065	0.0311	0.0064	0.0143	0.1833
20	rs76362463	50266700	1.16	0.421630287221885	3.03	0.629303794260587	0.0470227319391993	0.229407151379004	0.1334	0.0627	0.0058	0.0023	0.021	0.0021	0.0018	0.0218	0.1474	0.0147	0.0165	0.0056	0.0781	0.019	0.0072	0.0023	0.0026	0.1091	0.0835	0.0073	0.0114	0.0064	0.0311	0.0064	0.0144	0.1834
20	rs73913030	50273946	1.15	0.46334549806667	3.03	0.629303794260587	0.0480056589096588	0.260326382971281	0.1337	0.0626	0.0058	0.0022	0.0211	0.002	0.0017	0.0219	0.1484	0.0147	0.0164	0.0056	0.0773	0.0189	0.0071	0.002	0.0025	0.1089	0.0835	0.0072	0.0114	0.0064	0.0312	0.0063	0.0148	0.1837
20	rs2235858	50274179	1.15	0.46334549806667	3.03	0.629303794260587	0.0485505417199147	0.263519975462864	0.1337	0.0626	0.0058	0.0022	0.0211	0.002	0.0017	0.0219	0.1484	0.0147	0.0164	0.0056	0.0773	0.0189	0.0071	0.002	0.0025	0.1089	0.0834	0.0072	0.0114	0.0064	0.0312	0.0063	0.0148	0.1837
20	rs117137685	50281688	1.15	0.46334549806667	3.02	0.651294786134349	0.0474174166456169	0.254767063541176	0.1337	0.0627	0.0058	0.0022	0.0211	0.002	0.0017	0.0219	0.1485	0.0147	0.0163	0.0056	0.077	0.0189	0.0071	0.002	0.0026	0.1087	0.0834	0.0072	0.0114	0.0064	0.0311	0.0063	0.0148	0.1838
20	rs73133661	50285807	1.15	0.46334549806667	3.02	0.651294786134349	0.0500786954338031	0.258506954013813	0.1337	0.0628	0.0058	0.0023	0.0211	0.002	0.0017	0.0219	0.1486	0.0148	0.0163	0.0056	0.0769	0.0189	0.0071	0.002	0.0026	0.1086	0.0834	0.0072	0.0114	0.0064	0.0311	0.0063	0.0148	0.1839
20	rs2426371	50285956	1.15	0.46334549806667	3.02	0.651294786134349	0.051137487048655	0.259075095769488	0.1337	0.0628	0.0058	0.0023	0.0211	0.002	0.0017	0.0219	0.1486	0.0148	0.0163	0.0056	0.0769	0.0189	0.0071	0.002	0.0026	0.1085	0.0834	0.0072	0.0114	0.0064	0.0311	0.0064	0.0148	0.1839
20	rs6126296	50301612	1.16	0.421630287221885	3.02	0.651294786134349	0.0456666059910161	0.252508831443636	0.1338	0.0631	0.0058	0.0023	0.0211	0.0021	0.0017	0.022	0.1486	0.0147	0.0163	0.0056	0.0765	0.0189	0.007	0.002	0.0026	0.1082	0.0833	0.0072	0.0114	0.0064	0.031	0.0064	0.0148	0.1842
20	rs2904106	50332343	1.16	0.421630287221885	3.02	0.651294786134349	0.0180558087039265	0.28691292025268	0.1345	0.0642	0.006	0.0022	0.0213	0.0021	0.0019	0.0222	0.1491	0.0146	0.0164	0.0056	0.0755	0.0189	0.0067	0.0021	0.0027	0.1063	0.0836	0.0073	0.0114	0.0064	0.0308	0.0062	0.0147	0.1842
20	rs6123073	50337688	1.16	0.421630287221885	3.02	0.651294786134349	0.0168371125871352	0.278388442716817	0.1346	0.0643	0.006	0.0022	0.0212	0.0022	0.0019	0.0222	0.1492	0.0145	0.0164	0.0056	0.0754	0.019	0.0066	0.0021	0.0028	0.1063	0.0836	0.0073	0.0114	0.0065	0.0307	0.0062	0.0147	0.1843
20	rs34484478	50341371	1.16	0.421630287221885	3.02	0.651294786134349	0.0158831565675284	0.283984731142961	0.1347	0.0644	0.006	0.0022	0.0212	0.0022	0.0019	0.0222	0.1493	0.0145	0.0164	0.0056	0.0753	0.019	0.0066	0.0021	0.0028	0.106	0.0836	0.0073	0.0114	0.0065	0.0307	0.0062	0.0147	0.1843
20	rs142435125	50346491	1.16	0.421630287221885	3	0.696751202985924	0.0136208118943042	0.28001716471745	0.1349	0.0644	0.006	0.0022	0.0212	0.0022	0.0019	0.0223	0.1494	0.0145	0.0164	0.0056	0.0752	0.019	0.0066	0.0021	0.0028	0.1059	0.0836	0.0073	0.0113	0.0064	0.0307	0.0062	0.0147	0.1842
20	rs62226753	50357811	1.16	0.421630287221885	2.99	0.72022314582581	0.011174474467625	0.275139778890467	0.1353	0.0645	0.006	0.0022	0.0212	0.0022	0.0019	0.0225	0.1494	0.0146	0.0163	0.0056	0.0751	0.019	0.0065	0.0021	0.0028	0.1058	0.0836	0.0073	0.0112	0.0064	0.0307	0.0061	0.0148	0.1839
20	rs78085978	50364559	1.16	0.421630287221885	3.01	0.673776155564303	0.0101769079601875	0.271441454797163	0.1355	0.0646	0.006	0.0022	0.0212	0.0023	0.002	0.0227	0.1494	0.0146	0.0163	0.0056	0.075	0.019	0.0065	0.0021	0.0028	0.1057	0.0837	0.0073	0.0111	0.0064	0.0307	0.0061	0.0147	0.1837
20	rs2151119	50366971	1.16	0.421630287221885	3.02	0.651294786134349	0.0105858235719566	0.283750872450552	0.1356	0.0646	0.006	0.0022	0.0212	0.0023	0.002	0.0227	0.1495	0.0146	0.0163	0.0056	0.075	0.019	0.0065	0.0021	0.0028	0.1056	0.0837	0.0073	0.011	0.0064	0.0307	0.0061	0.0147	0.1836
20	rs62228186	50367141	1.16	0.421630287221885	3.03	0.629303794260587	0.0102398368774445	0.279784311626839	0.1356	0.0647	0.0061	0.0022	0.0212	0.0023	0.002	0.0228	0.1495	0.0146	0.0162	0.0056	0.0749	0.019	0.0065	0.0021	0.0028	0.1057	0.0837	0.0073	0.011	0.0064	0.0307	0.0061	0.0147	0.1835
20	rs73137665	50376958	1.16	0.421630287221885	3.03	0.629303794260587	0.0151238013089334	0.287851872625035	0.1352	0.065	0.0063	0.0022	0.0212	0.0023	0.0019	0.0235	0.1498	0.0147	0.0159	0.0055	0.0744	0.0195	0.0064	0.002	0.0028	0.1052	0.0842	0.0073	0.0109	0.0065	0.0305	0.0063	0.0148	0.1827
20	rs6021421	50378464	1.16	0.421630287221885	3.03	0.629303794260587	0.015180156461181	0.286443794630137	0.1353	0.065	0.0063	0.0022	0.0212	0.0022	0.0019	0.0236	0.15	0.0147	0.0159	0.0055	0.0744	0.0195	0.0064	0.002	0.0028	0.1051	0.0841	0.0073	0.0109	0.0065	0.0305	0.0063	0.0148	0.1826
20	rs62228189	50379653	1.16	0.421630287221885	3.03	0.629303794260587	0.0168371125871352	0.283049649841416	0.1352	0.0656	0.0063	0.0022	0.0215	0.0022	0.0019	0.0239	0.1504	0.0146	0.0157	0.0056	0.0741	0.0197	0.0064	0.002	0.0028	0.1048	0.084	0.0073	0.0108	0.0065	0.0303	0.0063	0.0148	0.1824
20	rs6096571	50380960	1.16	0.421630287221885	3.03	0.629303794260587	0.0157377770927732	0.29421410445727	0.1354	0.0661	0.0063	0.0022	0.0216	0.0022	0.0019	0.024	0.1505	0.0146	0.0157	0.0057	0.0739	0.0198	0.0065	0.002	0.0028	0.1039	0.0837	0.0073	0.0108	0.0065	0.0302	0.0063	0.0148	0.1823
20	rs116860346	50388948	1.17	0.382518045708746	3.03	0.629303794260587	0.0177531880586972	0.272942033827766	0.134	0.067	0.0063	0.0022	0.0218	0.0021	0.0019	0.0244	0.1516	0.0144	0.0154	0.0058	0.0742	0.0202	0.0063	0.0021	0.0028	0.103	0.0842	0.0071	0.0106	0.0066	0.03	0.0063	0.0149	0.1819
20	rs7261003	50390090	1.17	0.382518045708746	3.03	0.629303794260587	0.0209869479307857	0.287617046972119	0.134	0.067	0.0063	0.0022	0.0218	0.0021	0.0019	0.0244	0.1516	0.0144	0.0154	0.0058	0.0742	0.0204	0.0063	0.0021	0.0028	0.103	0.0843	0.0071	0.0106	0.0066	0.03	0.0063	0.0148	0.1818
20	rs74822958	50393816	1.17	0.382518045708746	3.03	0.629303794260587	0.018919869475714	0.268103259406662	0.134	0.067	0.0063	0.0022	0.0219	0.0021	0.0019	0.0244	0.1515	0.0143	0.0153	0.0058	0.074	0.0204	0.0064	0.0022	0.0028	0.1029	0.0842	0.0071	0.0107	0.0066	0.0299	0.0063	0.0148	0.1817
20	rs58347405	50401355	1.17	0.382518045708746	3.03	0.629303794260587	0.0230018579181448	0.283750872450552	0.1338	0.0673	0.0064	0.0022	0.0222	0.0022	0.002	0.0246	0.1514	0.0143	0.0155	0.006	0.073	0.0208	0.0063	0.0021	0.0029	0.1024	0.0842	0.0071	0.0107	0.0068	0.0297	0.0064	0.015	0.1818
20	rs6091375	50406630	1.17	0.382518045708746	3.04	0.607799794750251	0.0269900439394742	0.30323917236499	0.1336	0.0674	0.0063	0.0022	0.0224	0.0022	0.0019	0.0248	0.1515	0.0143	0.0156	0.0061	0.0726	0.0209	0.0063	0.0021	0.0029	0.1022	0.0843	0.0072	0.0107	0.0069	0.0297	0.0064	0.0152	0.1816
20	rs6126344	50407502	1.17	0.382518045708746	3.05	0.586779315918157	0.0269044948641841	0.311262928174853	0.1336	0.0674	0.0063	0.0021	0.0224	0.0022	0.0019	0.0248	0.1515	0.0143	0.0156	0.0062	0.0725	0.021	0.0062	0.0021	0.0029	0.1021	0.0843	0.0072	0.0107	0.0069	0.0297	0.0064	0.0152	0.1817
20	rs117441993	50417723	1.17	0.382518045708746	3.06	0.566238797870229	0.0318055575658731	0.308741294732316	0.1335	0.0674	0.0064	0.0021	0.0226	0.0022	0.0019	0.025	0.152	0.0144	0.0156	0.0062	0.072	0.021	0.0062	0.002	0.0028	0.1014	0.0845	0.0071	0.0107	0.007	0.0297	0.0065	0.0153	0.1816
20	rs13041703	50420661	1.17	0.382518045708746	3.07	0.546174590811499	0.034693747854546	0.317775015679637	0.1335	0.0674	0.0064	0.002	0.0227	0.0021	0.0019	0.025	0.1522	0.0144	0.0156	0.0063	0.0719	0.021	0.0062	0.002	0.0028	0.1012	0.0846	0.0071	0.0107	0.007	0.0297	0.0065	0.0153	0.1815
20	rs2179597	50422643	1.17	0.382518045708746	3.08	0.526582953384854	0.0378274898166974	0.317412186352451	0.1335	0.0674	0.0066	0.002	0.0227	0.0021	0.0019	0.025	0.1524	0.0144	0.0155	0.0063	0.0718	0.021	0.0062	0.002	0.0028	0.1011	0.0846	0.007	0.0107	0.007	0.0296	0.0065	0.0154	0.1815
20	rs6021455	50422674	1.17	0.382518045708746	3.09	0.50746005104726	0.0372205246464431	0.307303109617828	0.1335	0.0674	0.0066	0.002	0.0227	0.0021	0.0019	0.025	0.1525	0.0144	0.0155	0.0063	0.0718	0.021	0.0062	0.002	0.0028	0.101	0.0846	0.007	0.0107	0.007	0.0296	0.0065	0.0154	0.1815
20	rs34518273	50424589	1.17	0.382518045708746	3.09	0.50746005104726	0.033246323251752	0.296818168391985	0.1337	0.0674	0.0066	0.002	0.0227	0.0022	0.0019	0.0252	0.1522	0.0144	0.0155	0.0064	0.072	0.021	0.0062	0.002	0.0028	0.101	0.0848	0.007	0.0107	0.007	0.0295	0.0065	0.0153	0.1809
20	rs34811005	50427251	1.17	0.382518045708746	3.1	0.488801954490689	0.0326181351864926	0.293741383962787	0.1338	0.0675	0.0066	0.002	0.0227	0.0022	0.0019	0.0252	0.1521	0.0144	0.0155	0.0064	0.072	0.021	0.0062	0.002	0.0028	0.101	0.0848	0.007	0.0107	0.007	0.0295	0.0065	0.0153	0.1807
20	rs12480950	50436630	1.17	0.382518045708746	3.1	0.488801954490689	0.0294645604174235	0.293268893540152	0.134	0.0675	0.0066	0.002	0.0227	0.0022	0.0019	0.0253	0.152	0.0144	0.0156	0.0064	0.0721	0.021	0.0062	0.002	0.0028	0.101	0.085	0.007	0.0107	0.007	0.0294	0.0064	0.0153	0.1803
20	rs6063719	50440054	1.17	0.382518045708746	3.21	0.313017210102667	0.0291694278989944	0.293150806912992	0.134	0.0675	0.0066	0.002	0.0227	0.0022	0.0019	0.0254	0.1519	0.0144	0.0156	0.0064	0.0722	0.021	0.0063	0.002	0.0028	0.101	0.085	0.007	0.0107	0.0071	0.0294	0.0064	0.0153	0.1801
20	rs75964559	50445335	1.17	0.382518045708746	3.22	0.299593947381755	0.0254178898175322	0.276182711614721	0.1341	0.0676	0.0066	0.002	0.0226	0.0022	0.0019	0.0254	0.1518	0.0144	0.0156	0.0064	0.0723	0.0212	0.0063	0.002	0.0028	0.101	0.0851	0.007	0.0106	0.007	0.0293	0.0064	0.0153	0.18
20	rs7264858	50449214	1.17	0.382518045708746	3.22	0.299593947381755	0.0226315763381021	0.267988377979886	0.1342	0.0676	0.0065	0.002	0.0225	0.0021	0.0019	0.0255	0.1517	0.0144	0.0157	0.0065	0.0725	0.0213	0.0063	0.002	0.0028	0.101	0.0851	0.007	0.0106	0.007	0.0293	0.0064	0.0152	0.1798
20	rs11699795	50453342	1.17	0.382518045708746	3.22	0.299593947381755	0.0224152264590927	0.258166256845723	0.134	0.0676	0.0065	0.002	0.0224	0.0021	0.002	0.0256	0.1517	0.0144	0.0156	0.0065	0.0726	0.0213	0.0063	0.002	0.0029	0.101	0.0853	0.0068	0.0105	0.0071	0.0293	0.0063	0.0151	0.1797
20	rs8113935	50454746	1.17	0.382518045708746	3.24	0.273955600409011	0.0223683916418255	0.257031619075699	0.134	0.0675	0.0065	0.002	0.0223	0.0022	0.002	0.0256	0.1517	0.0144	0.0156	0.0065	0.0726	0.0214	0.0063	0.002	0.0029	0.1011	0.0853	0.0068	0.0105	0.0071	0.0293	0.0063	0.0151	0.1796
20	rs112491227	50455406	1.17	0.382518045708746	3.27	0.2384362992664	0.0226127038963107	0.256011788873321	0.1339	0.0675	0.0065	0.002	0.0223	0.0022	0.0021	0.0257	0.1517	0.0144	0.0156	0.0065	0.0726	0.0214	0.0063	0.002	0.0029	0.1011	0.0854	0.0068	0.0105	0.0071	0.0293	0.0063	0.0151	0.1796
20	rs6096610	50455805	1.17	0.382518045708746	3.27	0.2384362992664	0.0228684389947096	0.254088928301906	0.1339	0.0676	0.0065	0.002	0.0223	0.0021	0.002	0.0257	0.1516	0.0144	0.0156	0.0065	0.0727	0.0214	0.0063	0.002	0.0028	0.101	0.0856	0.0067	0.0105	0.0071	0.0293	0.0063	0.0151	0.1796
20	rs73913735	50458823	1.17	0.382518045708746	3.28	0.227357389834261	0.024596650540569	0.253411363149183	0.1339	0.0676	0.0065	0.002	0.0223	0.0022	0.0021	0.0257	0.1516	0.0144	0.0156	0.0065	0.0727	0.0214	0.0063	0.002	0.0029	0.1009	0.0855	0.0067	0.0105	0.0071	0.0293	0.0063	0.015	0.1795
20	rs74562191	50461639	1.18	0.345943801679723	3.29	0.21664916022799	0.0078866103783394	0.141635488226856	0.1325	0.0682	0.0065	0.0034	0.0216	0.0027	0.003	0.0273	0.1514	0.0137	0.0163	0.0066	0.0736	0.0214	0.0068	0.0028	0.0039	0.0988	0.0866	0.0067	0.0101	0.0078	0.0281	0.0063	0.0146	0.1763
20	rs720810	50464581	1.17	0.382518045708746	3.29	0.21664916022799	0.0243769151530099	0.118406938826225	0.1315	0.0683	0.0064	0.0041	0.0212	0.0028	0.0034	0.0277	0.151	0.0134	0.0165	0.0066	0.0734	0.0216	0.0069	0.0034	0.0044	0.0982	0.0862	0.0068	0.0099	0.008	0.0277	0.0063	0.0145	0.1764
20	rs2869450	50468135	1.17	0.382518045708746	3.3	0.2063056077908	0.029670113025556	0.123385683898008	0.1314	0.0684	0.0063	0.0041	0.0211	0.0029	0.0035	0.0277	0.1511	0.0133	0.0165	0.0066	0.0735	0.0216	0.0069	0.0034	0.0045	0.0979	0.0862	0.0068	0.0099	0.008	0.0277	0.0062	0.0145	0.1766
20	rs71354345	50468556	1.17	0.382518045708746	3.32	0.186688027238402	0.0281088055141208	0.118840576675322	0.1314	0.0684	0.0063	0.0041	0.0211	0.0029	0.0035	0.0277	0.1511	0.0133	0.0165	0.0066	0.0735	0.0216	0.0069	0.0034	0.0045	0.0979	0.0862	0.0068	0.0099	0.008	0.0277	0.0063	0.0145	0.1766
20	rs62226887	50470584	1.17	0.382518045708746	3.32	0.186688027238402	0.0268297976135454	0.119796683799301	0.1313	0.0683	0.0063	0.0042	0.0211	0.0029	0.0035	0.0277	0.1509	0.0133	0.0165	0.0067	0.0735	0.0216	0.0069	0.0035	0.0045	0.0979	0.0863	0.0068	0.0099	0.0079	0.0277	0.0063	0.0145	0.1766
20	rs78931605	50473166	1.17	0.382518045708746	3.32	0.186688027238402	0.022191061927297	0.115474138660611	0.1314	0.0687	0.0063	0.0043	0.021	0.003	0.0036	0.0279	0.1506	0.0135	0.0165	0.0069	0.0729	0.0213	0.0069	0.0036	0.0046	0.0975	0.0866	0.0068	0.01	0.0078	0.0276	0.0062	0.0144	0.1766
20	rs76758505	50475428	1.17	0.382518045708746	3.33	0.177401503992083	0.0224246018886036	0.113079909501204	0.1314	0.0688	0.0063	0.0043	0.0209	0.0031	0.0037	0.0279	0.1505	0.0135	0.0165	0.0069	0.0728	0.0213	0.007	0.0036	0.0046	0.0974	0.0867	0.0068	0.01	0.0078	0.0276	0.0062	0.0144	0.1767
20	rs6021512	50480790	1.17	0.382518045708746	3.33	0.177401503992083	0.0277032090964319	0.0943930257383542	0.1308	0.0687	0.0064	0.0045	0.0209	0.0031	0.0037	0.0278	0.1507	0.0135	0.0165	0.0069	0.073	0.0212	0.0071	0.0036	0.0048	0.0972	0.0866	0.0067	0.0101	0.0078	0.0276	0.0066	0.0143	0.1764
20	rs6021528	50491780	1.17	0.382518045708746	3.33	0.177401503992083	0.371196180258077	0.0963863223204539	0.13	0.0682	0.0063	0.0057	0.0207	0.0032	0.0038	0.0279	0.1505	0.0136	0.0164	0.0069	0.0735	0.0212	0.0072	0.0037	0.0049	0.097	0.0864	0.0068	0.0102	0.0078	0.0276	0.0066	0.0139	0.1766
20	rs6021531	50495033	1.17	0.382518045708746	3.34	0.168454672892635	0.507950499992187	0.0924949556582326	0.1304	0.0672	0.0062	0.0061	0.0206	0.0035	0.004	0.0278	0.1493	0.0137	0.0163	0.0073	0.0737	0.0212	0.0077	0.0039	0.0052	0.0968	0.0863	0.0068	0.0104	0.0077	0.0275	0.0067	0.0139	0.1761
20	rs4811254	50495410	1.17	0.382518045708746	3.34	0.168454672892635	0.514770722782981	0.0951087221176865	0.1305	0.0671	0.0062	0.0061	0.0206	0.0035	0.004	0.0279	0.1492	0.0137	0.0163	0.0073	0.0738	0.0212	0.0077	0.0039	0.0052	0.0968	0.0861	0.0069	0.0104	0.0077	0.0275	0.0066	0.0139	0.176
20	rs16996300	50496977	1.17	0.382518045708746	3.34	0.168454672892635	0.619688427114486	0.111974809232771	0.1304	0.0665	0.0064	0.0063	0.0211	0.0035	0.0042	0.0283	0.1485	0.0137	0.0163	0.0075	0.0742	0.021	0.0079	0.004	0.0053	0.0967	0.0857	0.007	0.0106	0.0077	0.0273	0.0067	0.0139	0.1755
20	rs6063728	50500420	1.17	0.382518045708746	3.34	0.168454672892635	0.595293970437991	0.14451726923519	0.1309	0.0653	0.0064	0.0064	0.0218	0.0037	0.0044	0.0287	0.1473	0.0138	0.0161	0.0078	0.0745	0.0206	0.0083	0.0041	0.0054	0.097	0.0849	0.0073	0.011	0.0077	0.0274	0.0067	0.0138	0.1747
20	rs117240783	50505433	1.17	0.382518045708746	3.32	0.186688027238402	0.566995169515292	0.156732056753697	0.1308	0.0651	0.0064	0.0064	0.0218	0.0037	0.0044	0.0288	0.1473	0.0137	0.0161	0.0078	0.0748	0.0205	0.0082	0.0041	0.0054	0.0969	0.0847	0.0073	0.0111	0.0078	0.0273	0.0067	0.0138	0.1749
20	rs79553513	50506724	1.17	0.382518045708746	3.32	0.186688027238402	0.568602595271495	0.15778995744588	0.1308	0.065	0.0064	0.0064	0.0219	0.0037	0.0044	0.0289	0.1473	0.0137	0.0161	0.0078	0.0749	0.0205	0.0082	0.0041	0.0054	0.0969	0.0847	0.0073	0.0112	0.0078	0.0273	0.0067	0.0138	0.1749
20	rs35449500	50508890	1.17	0.382518045708746	3.32	0.186688027238402	0.572899457351493	0.161172764327947	0.1308	0.065	0.0064	0.0064	0.0219	0.0037	0.0044	0.0289	0.1473	0.0137	0.0161	0.0078	0.0749	0.0205	0.0082	0.0041	0.0054	0.0968	0.0847	0.0073	0.0112	0.0078	0.0273	0.0067	0.0138	0.1749
20	rs4811259	50510632	1.17	0.382518045708746	3.32	0.186688027238402	0.586696268135115	0.163507035332616	0.1308	0.065	0.0064	0.0064	0.0219	0.0037	0.0044	0.0289	0.1473	0.0137	0.0161	0.0078	0.0749	0.0205	0.0082	0.0041	0.0054	0.0968	0.0847	0.0074	0.0112	0.0078	0.0273	0.0067	0.0138	0.1749
20	rs6068003	50514425	1.17	0.382518045708746	3.32	0.186688027238402	0.571286363737974	0.154241654170004	0.1307	0.0651	0.0064	0.0064	0.0218	0.0037	0.0044	0.0289	0.1475	0.0137	0.0162	0.0079	0.0752	0.0205	0.0082	0.0041	0.0053	0.0965	0.0849	0.0074	0.0111	0.0078	0.0272	0.0067	0.0138	0.1747
20	rs62226911	50515460	1.17	0.382518045708746	3.32	0.186688027238402	0.575457861970201	0.162143937391934	0.1307	0.065	0.0064	0.0064	0.0218	0.0037	0.0044	0.029	0.1477	0.0137	0.0162	0.0078	0.0751	0.0205	0.0082	0.0041	0.0053	0.0964	0.0849	0.0074	0.0111	0.0078	0.0272	0.0067	0.0138	0.1746
20	rs78419257	50519562	1.17	0.382518045708746	3.31	0.196320630125924	0.660382338245109	0.189327999728756	0.1307	0.0649	0.0065	0.0065	0.0218	0.0038	0.0045	0.0293	0.1479	0.0137	0.0161	0.0078	0.075	0.0205	0.0083	0.004	0.0053	0.0959	0.0848	0.0074	0.0113	0.0079	0.0272	0.0067	0.0139	0.1743
20	rs6123098	50521290	1.17	0.382518045708746	3.32	0.186688027238402	0.670973978344715	0.194066926194425	0.1307	0.065	0.0065	0.0065	0.0218	0.0039	0.0045	0.0294	0.148	0.0137	0.0161	0.0078	0.0749	0.0206	0.0082	0.004	0.0052	0.0957	0.0848	0.0074	0.0113	0.0079	0.0272	0.0067	0.0138	0.1742
20	rs77060952	50524056	1.17	0.382518045708746	3.32	0.186688027238402	0.631034104045882	0.209685103519305	0.1308	0.0649	0.0065	0.0065	0.0218	0.0039	0.0045	0.0294	0.1479	0.0137	0.016	0.0078	0.0748	0.0206	0.0082	0.004	0.0054	0.0959	0.0846	0.0075	0.0113	0.0079	0.0272	0.0067	0.0138	0.1741
20	rs11696710	50529166	1.18	0.345943801679723	3.32	0.186688027238402	0.476537069291	0.223093750891437	0.1311	0.0648	0.0067	0.0065	0.0219	0.0039	0.0047	0.0295	0.1472	0.0138	0.016	0.0079	0.0745	0.0207	0.0082	0.0041	0.0057	0.096	0.0844	0.0076	0.0113	0.008	0.0271	0.0068	0.0138	0.1735
20	rs73134728	50529975	1.18	0.345943801679723	3.32	0.186688027238402	0.440092804029662	0.22591680768876	0.1314	0.0645	0.0068	0.0065	0.0219	0.004	0.0047	0.0295	0.1469	0.0138	0.016	0.008	0.0744	0.0207	0.0082	0.0041	0.0058	0.0962	0.0842	0.0077	0.0114	0.008	0.0271	0.0068	0.0138	0.1732
20	rs73134733	50534780	1.18	0.345943801679723	3.33	0.177401503992083	0.368318389761062	0.252959970246721	0.1315	0.064	0.007	0.0064	0.022	0.0042	0.0048	0.0296	0.1459	0.0141	0.0159	0.0082	0.0743	0.0208	0.0082	0.0043	0.0061	0.0969	0.0841	0.0079	0.0115	0.008	0.0271	0.0068	0.0138	0.1722
20	rs62226918	50537429	1.18	0.345943801679723	3.35	0.159841057206343	0.358737197924062	0.246779211477227	0.1317	0.0638	0.007	0.0064	0.022	0.0042	0.0048	0.0296	0.1456	0.0142	0.0159	0.0083	0.0743	0.0208	0.0082	0.0044	0.0061	0.097	0.0841	0.008	0.0115	0.008	0.0271	0.0068	0.0138	0.172
20	rs62226919	50540099	1.19	0.311838986457593	3.36	0.151554094423325	0.308076010468285	0.264091538497001	0.1317	0.0631	0.0071	0.0064	0.022	0.0043	0.0049	0.0296	0.1454	0.0143	0.0158	0.0083	0.0743	0.0208	0.0083	0.0045	0.0061	0.0975	0.0839	0.0081	0.0116	0.008	0.0271	0.0068	0.0138	0.1718
20	rs76238754	50551252	1.19	0.311838986457593	3.37	0.143587140072381	0.207874006677364	0.385627493114963	0.133	0.056	0.0079	0.0057	0.0223	0.005	0.0055	0.0289	0.1436	0.0163	0.0152	0.0093	0.0747	0.0199	0.009	0.005	0.0064	0.1015	0.0824	0.009	0.0127	0.008	0.0277	0.0065	0.0138	0.17
20	rs6021556	50552665	1.19	0.311838986457593	3.37	0.143587140072381	0.211798187602567	0.37912143210905	0.1329	0.0559	0.0078	0.0057	0.0223	0.005	0.0055	0.0288	0.1437	0.0163	0.0152	0.0093	0.0747	0.0199	0.009	0.0051	0.0064	0.1017	0.0824	0.009	0.0127	0.008	0.0277	0.0064	0.0139	0.1702
20	rs2869621	50556670	1.19	0.311838986457593	3.38	0.135933471893229	0.211315453063286	0.382051712386311	0.1328	0.0558	0.0078	0.0057	0.0223	0.0051	0.0055	0.0287	0.1437	0.0164	0.0152	0.0093	0.0746	0.0199	0.009	0.0051	0.0064	0.102	0.0824	0.0091	0.0127	0.008	0.0277	0.0064	0.0139	0.17
20	rs6068020	50559652	1.19	0.311838986457593	3.38	0.135933471893229	0.23839808357909	0.371633636829433	0.1326	0.0553	0.0082	0.0057	0.0223	0.0053	0.0056	0.0285	0.1437	0.0164	0.0152	0.0093	0.0745	0.0199	0.0091	0.0051	0.0064	0.1022	0.0825	0.0091	0.0127	0.008	0.0277	0.0064	0.0139	0.1698
20	rs55747431	50561271	1.19	0.311838986457593	3.38	0.135933471893229	0.219647324218262	0.388571666140115	0.1326	0.0552	0.0082	0.0057	0.0223	0.0055	0.0056	0.0284	0.1436	0.0165	0.0153	0.0093	0.0745	0.0198	0.0091	0.0051	0.0065	0.1022	0.0825	0.0091	0.0128	0.008	0.0278	0.0064	0.0139	0.1696
20	rs6068022	50565828	1.19	0.311838986457593	3.37	0.143587140072381	0.284332556789489	0.396796699474093	0.1324	0.0551	0.0082	0.0057	0.0223	0.0059	0.0058	0.0283	0.1433	0.0165	0.0153	0.0094	0.0742	0.0199	0.0092	0.0052	0.0066	0.1023	0.0825	0.0092	0.0128	0.008	0.0279	0.0064	0.0138	0.1693
20	rs80252325	50569392	1.19	0.311838986457593	3.37	0.143587140072381	0.270878473631545	0.418741260159837	0.1324	0.055	0.0082	0.0057	0.0223	0.0059	0.0058	0.0282	0.1433	0.0165	0.0153	0.0095	0.0741	0.0199	0.0093	0.0052	0.0066	0.1023	0.0823	0.0092	0.0129	0.008	0.0279	0.0064	0.0138	0.1694
20	rs34723708	50575066	1.19	0.311838986457593	3.37	0.143587140072381	0.303942243866837	0.426083220514208	0.1324	0.0547	0.0083	0.0057	0.0222	0.006	0.006	0.0282	0.143	0.0166	0.0153	0.0095	0.0739	0.0198	0.0094	0.0052	0.0067	0.1023	0.0823	0.0092	0.0129	0.0079	0.0281	0.0064	0.0139	0.169
20	rs17730522	50575322	1.19	0.311838986457593	3.37	0.143587140072381	0.301984168894269	0.442859865769629	0.1323	0.0546	0.0083	0.0058	0.0222	0.0061	0.006	0.0282	0.1429	0.0166	0.0154	0.0096	0.0739	0.0198	0.0094	0.0053	0.0068	0.1023	0.0823	0.0093	0.0129	0.0079	0.0281	0.0065	0.0139	0.1688
20	rs1122391	50577132	1.19	0.311838986457593	3.37	0.143587140072381	0.412448590282325	0.526009287903278	0.1317	0.0538	0.0086	0.0059	0.0223	0.0066	0.0063	0.0281	0.1419	0.0167	0.0156	0.01	0.0738	0.02	0.0098	0.0057	0.0071	0.1021	0.0822	0.0094	0.0131	0.008	0.0284	0.0069	0.014	0.1674
20	rs58967488	50579411	1.19	0.311838986457593	3.37	0.143587140072381	0.66786787877519	0.899521037866001	0.1308	0.0527	0.0089	0.0062	0.0219	0.0076	0.0071	0.0279	0.1404	0.0173	0.016	0.0105	0.0721	0.0203	0.0101	0.0066	0.008	0.1012	0.0814	0.0096	0.0134	0.0083	0.0292	0.0075	0.0144	0.1658
20	rs4610118	50579849	1.19	0.311838986457593	3.37	0.143587140072381	0.601745817513167	0.934444537642645	0.1308	0.0525	0.009	0.0063	0.022	0.0077	0.0072	0.0279	0.1406	0.0173	0.0161	0.0105	0.0723	0.0204	0.0101	0.0067	0.0081	0.1008	0.0811	0.0097	0.0134	0.0083	0.0293	0.0077	0.0143	0.1651
20	rs1883732	50580276	1.2	0.280131383133392	3.36	0.151554094423325	0.574986177443398	0.97265265604128	0.1309	0.0523	0.009	0.0064	0.022	0.0077	0.0073	0.0279	0.1406	0.0174	0.0161	0.0105	0.0724	0.0205	0.0101	0.0068	0.0082	0.1005	0.081	0.0098	0.0134	0.0084	0.0294	0.0077	0.0143	0.1649
20	rs6068027	50585931	1.21	0.250745108472337	3.36	0.151554094423325	0.702095022534808	0.949628169090357	0.1308	0.0516	0.009	0.0071	0.0224	0.0084	0.0083	0.0277	0.1385	0.018	0.0159	0.0104	0.0729	0.0209	0.0104	0.0078	0.0085	0.1001	0.08	0.0096	0.0127	0.0082	0.0294	0.0084	0.0145	0.1637
20	rs6123110	50586616	1.21	0.250745108472337	3.36	0.151554094423325	0.776670509681588	0.969470446382346	0.1307	0.051	0.0092	0.0072	0.0224	0.0085	0.0084	0.0277	0.1384	0.018	0.0158	0.0102	0.0735	0.0209	0.0105	0.0079	0.0085	0.0998	0.0799	0.0095	0.0126	0.0083	0.0294	0.0084	0.0145	0.1637
20	rs3932649	50589909	1.21	0.250745108472337	3.38	0.135933471893229	0.745321330789305	0.956444806437707	0.1308	0.0511	0.0092	0.0073	0.0224	0.0085	0.0084	0.0277	0.1381	0.018	0.0158	0.0102	0.0735	0.021	0.0105	0.008	0.0086	0.0995	0.0798	0.0095	0.0126	0.0082	0.0294	0.0084	0.0145	0.1639
20	rs1538014	50599416	1.21	0.250745108472337	3.38	0.135933471893229	0.762608316731732	0.946144311887626	0.131	0.0511	0.0093	0.0073	0.0223	0.0085	0.0085	0.0277	0.138	0.018	0.0158	0.0102	0.0733	0.021	0.0105	0.008	0.0086	0.0993	0.0799	0.0095	0.0126	0.0082	0.0293	0.0084	0.0144	0.1641
20	rs6021602	50606329	1.21	0.250745108472337	3.38	0.135933471893229	0.840163733104778	0.97456295877768	0.1313	0.0511	0.0093	0.0073	0.0223	0.0085	0.0085	0.0278	0.1379	0.0181	0.0158	0.0102	0.073	0.0211	0.0105	0.0081	0.0085	0.0991	0.0799	0.0094	0.0126	0.0082	0.0292	0.0084	0.0146	0.1643
20	rs6013342	50613572	1.21	0.250745108472337	3.38	0.135933471893229	0.864735128400866	0.975199888842655	0.1305	0.0517	0.0093	0.0074	0.0223	0.0086	0.0086	0.0278	0.1379	0.0182	0.0158	0.0101	0.0727	0.0211	0.0105	0.0082	0.0085	0.099	0.0801	0.0095	0.0125	0.0081	0.0292	0.0084	0.0147	0.1644
20	rs6126434	50628604	1.22	0.223600634562227	3.38	0.135933471893229	0.986718563493095	1.00138325485407	0.1301	0.052	0.0092	0.0073	0.0223	0.0086	0.0089	0.0277	0.1376	0.0187	0.0157	0.0101	0.0724	0.0213	0.0106	0.0084	0.0085	0.0986	0.0798	0.0095	0.0124	0.0081	0.0292	0.0084	0.0147	0.1647
20	rs17730779	50628833	1.22	0.223600634562227	3.39	0.128586294370088	0.960319201283547	1.00458549670744	0.13	0.0521	0.0092	0.0073	0.0223	0.0086	0.0089	0.0277	0.1374	0.0187	0.0157	0.0101	0.0726	0.0213	0.0106	0.0084	0.0085	0.0986	0.0798	0.0095	0.0124	0.0081	0.0292	0.0085	0.0147	0.1645
20	rs4811276	50632282	1.22	0.223600634562227	3.39	0.128586294370088	1.10323328457845	1.02078671112082	0.13	0.0521	0.0092	0.0072	0.0223	0.0086	0.0089	0.0277	0.1375	0.0193	0.0157	0.01	0.0725	0.0213	0.0106	0.0084	0.0083	0.0983	0.0799	0.0096	0.0123	0.008	0.0292	0.0085	0.0147	0.1647
20	rs6512784	50635347	1.23	0.19861485684188	3.39	0.128586294370088	1.19072437867778	1.01821687517053	0.1329	0.052	0.0084	0.0071	0.0217	0.0086	0.0089	0.0287	0.1376	0.0191	0.0158	0.0099	0.0722	0.0215	0.0107	0.0084	0.0078	0.0963	0.0803	0.0093	0.0111	0.008	0.0294	0.0084	0.0143	0.1661
20	rs6021631	50635427	1.23	0.19861485684188	3.4	0.121538743628758	1.24511954679501	0.997863067311555	0.1331	0.0521	0.0083	0.0071	0.0217	0.0086	0.0089	0.0288	0.1376	0.0191	0.0157	0.0099	0.072	0.0215	0.0107	0.0084	0.0078	0.0963	0.0805	0.0093	0.0111	0.008	0.0294	0.0084	0.0143	0.1662
20	rs6021632	50636066	1.24	0.175701215111077	3.4	0.121538743628758	1.1268166294724	0.982849363319731	0.1334	0.0522	0.0082	0.0071	0.0217	0.0086	0.0088	0.0287	0.1379	0.0189	0.0157	0.0097	0.0717	0.0214	0.0107	0.0084	0.0078	0.0964	0.0807	0.0093	0.011	0.008	0.0296	0.0085	0.0143	0.1661
20	rs6013355	50637660	1.24	0.175701215111077	3.4	0.121538743628758	1.01807479699901	1.00410503494639	0.1334	0.0522	0.0083	0.0071	0.0217	0.0086	0.0088	0.0286	0.1382	0.0188	0.0158	0.0097	0.0718	0.0214	0.0107	0.0083	0.0079	0.0966	0.081	0.0093	0.0108	0.0079	0.0294	0.0085	0.0144	0.1657
20	rs55772217	50639231	1.24	0.175701215111077	3.41	0.114783892697204	1.06721834699595	1.15835027590787	0.1336	0.0522	0.0083	0.007	0.0217	0.0087	0.0088	0.0286	0.1385	0.0187	0.0158	0.0096	0.0716	0.0214	0.0106	0.0083	0.0079	0.0965	0.0809	0.0093	0.0107	0.0079	0.0293	0.0084	0.0143	0.1658
20	rs17803622	50647891	1.27	0.118479912290321	3.41	0.114783892697204	0.618642671780146	0.920096841020925	0.1384	0.0515	0.0083	0.0062	0.0216	0.0077	0.0079	0.027	0.142	0.0182	0.0151	0.0089	0.0702	0.0213	0.01	0.0074	0.0078	0.0969	0.0819	0.0102	0.0093	0.0077	0.029	0.008	0.0135	0.1685
20	rs6091428	50648464	1.27	0.118479912290321	3.41	0.114783892697204	0.601745817513167	0.730567366716294	0.1387	0.0515	0.0083	0.0061	0.0216	0.0077	0.0079	0.0269	0.1423	0.0183	0.015	0.0089	0.07	0.0212	0.0099	0.0073	0.0078	0.0969	0.0819	0.0102	0.0093	0.0077	0.029	0.008	0.0135	0.1687
20	rs2426407	50652937	1.27	0.118479912290321	3.41	0.114783892697204	0.528476558932553	0.658951340348905	0.1408	0.0506	0.0082	0.0055	0.0216	0.0071	0.0074	0.0257	0.144	0.0178	0.0151	0.0085	0.0703	0.0208	0.0094	0.0069	0.0078	0.0963	0.0832	0.0108	0.0084	0.0078	0.0289	0.0078	0.013	0.1711
20	rs17803688	50660761	1.25	0.154769873779188	3.42	0.108314757127468	0.618503298950854	0.698335068600394	0.1446	0.0502	0.008	0.0048	0.0213	0.0061	0.0067	0.0251	0.1457	0.0174	0.0151	0.0082	0.0704	0.02	0.0083	0.006	0.0074	0.0953	0.0832	0.0111	0.0078	0.0076	0.029	0.0075	0.0126	0.1754
20	rs11086366	50662961	1.25	0.154769873779188	3.42	0.108314757127468	0.560253933751402	0.544130935971366	0.1447	0.0502	0.008	0.0048	0.0213	0.0061	0.0067	0.0251	0.1458	0.0174	0.0151	0.0082	0.0704	0.02	0.0083	0.006	0.0074	0.0953	0.0832	0.0112	0.0078	0.0076	0.029	0.0075	0.0126	0.1755
20	rs73281721	50665214	1.25	0.154769873779188	3.43	0.102124300974309	0.446336609693356	0.38677881933423	0.1448	0.0502	0.008	0.0047	0.0213	0.0062	0.0066	0.0252	0.1456	0.0174	0.0152	0.0082	0.0705	0.02	0.0083	0.0059	0.0071	0.0954	0.0833	0.0111	0.0078	0.0075	0.029	0.0076	0.0126	0.1756
20	rs6021662	50676147	1.25	0.154769873779188	3.43	0.102124300974309	0.360182197748725	0.296818168391985	0.1453	0.0503	0.008	0.0046	0.0212	0.006	0.0062	0.025	0.1458	0.0171	0.0152	0.0083	0.0705	0.0199	0.0084	0.0057	0.0071	0.0959	0.0835	0.0111	0.0078	0.0076	0.0287	0.0077	0.0126	0.176
20	rs6021667	50677368	1.25	0.154769873779188	3.43	0.102124300974309	0.360664526873899	0.293268893540152	0.1453	0.0503	0.008	0.0046	0.0212	0.006	0.0062	0.025	0.1458	0.0171	0.0152	0.0083	0.0705	0.0199	0.0084	0.0057	0.0071	0.0959	0.0835	0.0111	0.0078	0.0076	0.0287	0.0077	0.0126	0.1761
20	rs11086369	50684886	1.25	0.154769873779188	3.44	0.0962054431234386	0.351451168526009	0.262606279024679	0.1454	0.0504	0.008	0.0045	0.0211	0.0058	0.0061	0.0249	0.1457	0.0169	0.0151	0.0082	0.0706	0.0198	0.0083	0.0055	0.007	0.0964	0.0838	0.0112	0.0076	0.0077	0.0286	0.0077	0.0126	0.1765
20	rs6068066	50688014	1.25	0.154769873779188	3.44	0.0962054431234386	0.336230953881453	0.172166323934022	0.1455	0.0505	0.008	0.0045	0.0209	0.0057	0.006	0.0249	0.1456	0.0167	0.015	0.0081	0.0707	0.0196	0.0083	0.0054	0.007	0.0968	0.084	0.0113	0.0075	0.0076	0.0286	0.0076	0.0126	0.1768
20	rs117820543	50688033	1.25	0.154769873779188	3.44	0.0962054431234386	0.330722394509722	0.17976918329865	0.1455	0.0505	0.0079	0.0045	0.0209	0.0057	0.006	0.0249	0.1456	0.0167	0.015	0.0081	0.0707	0.0196	0.0083	0.0054	0.007	0.0967	0.0841	0.0113	0.0075	0.0076	0.0286	0.0076	0.0126	0.1769
20	rs74835713	50692941	1.25	0.154769873779188	3.44	0.0962054431234386	0.313085437669579	0.15300179864157	0.1455	0.0505	0.0077	0.0044	0.0209	0.0056	0.0059	0.0249	0.1459	0.0167	0.0149	0.0081	0.071	0.0196	0.0084	0.0054	0.0069	0.097	0.0843	0.0113	0.0074	0.0076	0.0286	0.0075	0.0125	0.1771
20	rs78665847	50696040	1.25	0.154769873779188	3.44	0.0962054431234386	0.295087207932829	0.127548514627829	0.1455	0.0505	0.0077	0.0044	0.0208	0.0056	0.0059	0.0249	0.146	0.0167	0.0149	0.008	0.0711	0.0195	0.0084	0.0054	0.0069	0.0971	0.0844	0.0113	0.0074	0.0076	0.0285	0.0075	0.0126	0.1771
20	rs6063752	50696189	1.25	0.154769873779188	3.46	0.0851540123614781	0.294074423434729	0.116333833258781	0.1455	0.0505	0.0077	0.0044	0.0208	0.0056	0.0059	0.0249	0.146	0.0167	0.0149	0.008	0.0711	0.0195	0.0084	0.0054	0.0069	0.0971	0.0844	0.0113	0.0074	0.0076	0.0285	0.0075	0.0126	0.1771
20	rs78048630	50700349	1.25	0.154769873779188	3.46	0.0851540123614781	0.284569230978131	0.110451525745496	0.1457	0.0503	0.0076	0.0043	0.0208	0.0055	0.0057	0.0249	0.1464	0.0165	0.0149	0.008	0.0709	0.0193	0.0084	0.0053	0.0068	0.0973	0.0842	0.0112	0.0074	0.0076	0.0286	0.0075	0.0125	0.178
20	rs6013382	50702633	1.25	0.154769873779188	3.46	0.0851540123614781	0.272494776224492	0.0906121869682593	0.1458	0.0503	0.0076	0.0043	0.0209	0.0054	0.0056	0.0249	0.1466	0.0165	0.015	0.008	0.0705	0.0193	0.0084	0.0052	0.0067	0.0973	0.0844	0.0113	0.0074	0.0077	0.0286	0.0075	0.0125	0.1782
20	rs2208006	50706993	1.24	0.175701215111077	3.46	0.0851540123614781	0.245463688037318	0.0841447710698921	0.1461	0.051	0.0073	0.0041	0.0206	0.0052	0.0052	0.0249	0.1468	0.0162	0.0148	0.008	0.0706	0.0188	0.0086	0.0051	0.0066	0.098	0.0852	0.0113	0.0073	0.0076	0.0288	0.0075	0.0125	0.1775
20	rs11696379	50708737	1.24	0.175701215111077	3.47	0.0800071130091993	0.255671353587435	0.0853618454965453	0.1462	0.051	0.007	0.0039	0.0205	0.005	0.0051	0.0249	0.1463	0.016	0.0148	0.0079	0.0708	0.0188	0.0087	0.0048	0.0064	0.0984	0.086	0.0112	0.0072	0.0075	0.0286	0.0074	0.0126	0.1787
20	rs6068072	50710646	1.24	0.175701215111077	3.51	0.0617771177241036	0.270786270354541	0.0634125350556216	0.1465	0.0512	0.0069	0.0037	0.0204	0.0048	0.0049	0.0248	0.1459	0.0159	0.0146	0.0078	0.0713	0.0186	0.0087	0.0047	0.0062	0.0988	0.0863	0.0111	0.0071	0.0075	0.0284	0.0073	0.0126	0.1797
20	rs6096748	50711317	1.24	0.175701215111077	3.51	0.0617771177241036	0.262693518785216	0.052136168043876	0.1465	0.0512	0.0069	0.0036	0.0204	0.0048	0.0048	0.0248	0.1459	0.0159	0.0146	0.0078	0.0714	0.0186	0.0087	0.0047	0.0062	0.0988	0.0864	0.0111	0.0071	0.0075	0.0284	0.0073	0.0126	0.1797
20	rs73128391	50712293	1.24	0.175701215111077	3.51	0.0617771177241036	0.245201589948561	0.047155529622295	0.1467	0.0513	0.0069	0.0036	0.0205	0.0047	0.0048	0.0248	0.1458	0.0158	0.0146	0.0078	0.0714	0.0187	0.0087	0.0046	0.006	0.0988	0.0866	0.0111	0.0071	0.0075	0.0284	0.0072	0.0126	0.1797
20	rs77431560	50712362	1.24	0.175701215111077	3.51	0.0617771177241036	0.238355087245008	0.0397158453180618	0.1468	0.0513	0.0069	0.0036	0.0205	0.0047	0.0048	0.0248	0.1458	0.0158	0.0146	0.0078	0.0715	0.0187	0.0087	0.0046	0.006	0.0988	0.0866	0.0111	0.0071	0.0075	0.0284	0.0072	0.0126	0.1798
20	rs73270805	50716159	1.24	0.175701215111077	3.51	0.0617771177241036	0.256297315376121	0.0835388748898197	0.1497	0.0529	0.0061	0.0021	0.021	0.0029	0.003	0.0248	0.1439	0.015	0.0151	0.0071	0.0734	0.0183	0.0084	0.0031	0.0037	0.102	0.0894	0.0104	0.0059	0.0072	0.0285	0.0061	0.0124	0.1836
20	rs4811292	50717098	1.24	0.175701215111077	3.52	0.0577730493768559	0.221211632085761	0.0651776141794021	0.1495	0.0529	0.0061	0.0021	0.021	0.0029	0.003	0.0248	0.1439	0.0149	0.0151	0.0071	0.0735	0.0183	0.0084	0.0031	0.0036	0.1022	0.0896	0.0104	0.0059	0.0072	0.0284	0.0061	0.0124	0.1836
20	rs117810643	50720683	1.23	0.19861485684188	3.52	0.0577730493768559	0.180092964680145	0.111635612519984	0.1491	0.0534	0.006	0.002	0.021	0.0027	0.0028	0.0247	0.1438	0.0148	0.0151	0.0069	0.0739	0.0182	0.0082	0.0028	0.0034	0.1031	0.0903	0.0104	0.0058	0.0071	0.0283	0.006	0.0124	0.184
20	rs76131604	50726610	1.23	0.19861485684188	3.52	0.0577730493768559	0.147729566763138	0.0721541595125049	0.1491	0.0535	0.0059	0.002	0.021	0.0027	0.0028	0.0246	0.1438	0.0148	0.0151	0.0069	0.074	0.0182	0.0082	0.0028	0.0034	0.1033	0.0904	0.0104	0.0058	0.0071	0.0283	0.006	0.0124	0.184
20	rs6013393	50728920	1.23	0.19861485684188	3.52	0.0577730493768559	0.125488149148072	0.0393863052735187	0.1491	0.0536	0.0059	0.002	0.021	0.0027	0.0028	0.0246	0.1438	0.0148	0.0151	0.0069	0.0741	0.0182	0.0082	0.0027	0.0033	0.1034	0.0904	0.0104	0.0058	0.0071	0.0283	0.006	0.0124	0.1841
20	rs112699496	50729519	1.23	0.19861485684188	3.51	0.0617771177241036	0.126319377746988	0.0380805533671261	0.1491	0.0536	0.0059	0.002	0.021	0.0027	0.0028	0.0246	0.1439	0.0148	0.0151	0.0069	0.0741	0.0182	0.0082	0.0027	0.0033	0.1034	0.0904	0.0104	0.0058	0.0071	0.0283	0.006	0.0124	0.1841
20	rs62216890	50735105	1.23	0.19861485684188	3.51	0.0617771177241036	0.123453981065485	0.031754780831074	0.149	0.0539	0.0059	0.002	0.0211	0.0027	0.0028	0.0245	0.1439	0.0147	0.0151	0.0069	0.0742	0.0182	0.0082	0.0027	0.0033	0.1035	0.0903	0.0104	0.0057	0.0071	0.0283	0.006	0.0123	0.1841
20	rs6096776	50741467	1.23	0.19861485684188	3.5	0.0659953737268723	0.126408635624459	0.0329575116390723	0.1491	0.0541	0.0061	0.0019	0.0211	0.0027	0.0027	0.0244	0.1441	0.0146	0.015	0.0069	0.0743	0.0181	0.0082	0.0026	0.0032	0.1038	0.0898	0.0103	0.0056	0.0071	0.0283	0.0061	0.0123	0.1844
20	rs6096777	50741611	1.23	0.19861485684188	3.5	0.0659953737268723	0.123806297347768	0.0334138463367034	0.1491	0.0541	0.0061	0.0019	0.0211	0.0027	0.0027	0.0244	0.1441	0.0146	0.015	0.0069	0.0743	0.0181	0.0082	0.0026	0.0032	0.1038	0.0898	0.0103	0.0056	0.007	0.0283	0.0061	0.0123	0.1844
20	rs6126473	50741731	1.23	0.19861485684188	3.5	0.0659953737268723	0.121701562694319	0.0340267784546026	0.1491	0.0541	0.0061	0.0019	0.0211	0.0027	0.0027	0.0244	0.1441	0.0146	0.015	0.0069	0.0744	0.0181	0.0082	0.0026	0.0032	0.1038	0.0898	0.0103	0.0056	0.007	0.0283	0.0061	0.0123	0.1844
20	rs34384430	50743058	1.23	0.19861485684188	3.49	0.0704349946405554	0.121294861199871	0.0325543087444737	0.1491	0.0541	0.0061	0.0019	0.0211	0.0027	0.0027	0.0244	0.1441	0.0146	0.015	0.0069	0.0744	0.0181	0.0082	0.0026	0.0032	0.1038	0.0898	0.0103	0.0056	0.007	0.0283	0.0061	0.0123	0.1844
20	rs78729916	50752781	1.23	0.19861485684188	3.49	0.0704349946405554	0.119849133312615	0.0432502093949739	0.1493	0.0541	0.0061	0.0019	0.0209	0.0027	0.0026	0.0246	0.1442	0.0143	0.015	0.0069	0.074	0.0184	0.0082	0.0025	0.0025	0.1043	0.0897	0.0104	0.0056	0.007	0.0283	0.0061	0.0125	0.1844
20	rs6021726	50754098	1.23	0.19861485684188	3.49	0.0704349946405554	0.118185344035319	0.0449803670229448	0.1493	0.0542	0.0061	0.0019	0.0209	0.0027	0.0026	0.0246	0.1443	0.0141	0.015	0.0069	0.0739	0.0184	0.0082	0.0027	0.0024	0.1043	0.0896	0.0104	0.0057	0.007	0.0283	0.0061	0.0125	0.1846
20	rs36120379	50757081	1.23	0.19861485684188	3.48	0.0751031739839783	0.121440016388201	0.0416065213949359	0.1493	0.0542	0.006	0.0019	0.0209	0.0026	0.0026	0.0246	0.1443	0.0141	0.015	0.0069	0.0739	0.0184	0.0082	0.0027	0.0024	0.1043	0.0896	0.0103	0.0056	0.007	0.0283	0.0061	0.0126	0.1846
20	rs117761358	50758577	1.23	0.19861485684188	3.48	0.0751031739839783	0.121817915687981	0.0416627261370091	0.1493	0.0542	0.006	0.0019	0.0209	0.0026	0.0026	0.0246	0.1443	0.0141	0.015	0.0069	0.0739	0.0185	0.0082	0.0027	0.0024	0.1043	0.0896	0.0103	0.0056	0.007	0.0283	0.0061	0.0126	0.1845
20	rs3746414	50769379	1.23	0.19861485684188	3.49	0.0704349946405554	0.122225685269574	0.0402678246936832	0.1493	0.0543	0.006	0.0019	0.0208	0.0026	0.0026	0.0246	0.1443	0.014	0.0151	0.0069	0.0738	0.0185	0.0082	0.0027	0.0024	0.1044	0.0896	0.0103	0.0056	0.007	0.0283	0.0061	0.0126	0.1845
20	rs6021771	50782303	1.23	0.19861485684188	3.49	0.0704349946405554	0.146198394518795	0.0484702906443168	0.1492	0.0548	0.0057	0.0019	0.0198	0.0021	0.0023	0.0248	0.1451	0.0141	0.0153	0.0069	0.0734	0.0189	0.0083	0.0023	0.0022	0.105	0.0896	0.0102	0.0054	0.0074	0.0279	0.0066	0.0134	0.1843
20	rs2273472	50782608	1.23	0.19861485684188	3.49	0.0704349946405554	0.156101161848964	0.0482900699995543	0.1492	0.0548	0.0056	0.0019	0.0198	0.0021	0.0023	0.0248	0.1451	0.0141	0.0153	0.0069	0.0734	0.0189	0.0083	0.0023	0.0022	0.105	0.0896	0.0102	0.0054	0.0074	0.0279	0.0067	0.0134	0.1843
20	rs2208198	50785396	1.23	0.19861485684188	3.48	0.0751031739839783	0.157624837842761	0.0501665127270502	0.1491	0.0548	0.0056	0.0019	0.0198	0.0021	0.0023	0.0248	0.1451	0.014	0.0154	0.007	0.0734	0.0189	0.0083	0.0022	0.0022	0.1049	0.0895	0.0102	0.0054	0.0075	0.0279	0.0068	0.0134	0.1842
20	rs75571707	50786197	1.23	0.19861485684188	3.48	0.0751031739839783	0.156912704117	0.0450967811091947	0.149	0.0548	0.0056	0.002	0.0198	0.0022	0.0025	0.0247	0.1451	0.014	0.0154	0.007	0.0734	0.0188	0.0083	0.0022	0.0023	0.1049	0.0893	0.0102	0.0054	0.0076	0.0279	0.0069	0.0135	0.1841
20	rs111345099	50789162	1.23	0.19861485684188	3.46	0.0851540123614781	0.155325760442834	0.0376497319331848	0.1489	0.0548	0.0056	0.002	0.0197	0.0021	0.0025	0.0247	0.1453	0.0141	0.0154	0.007	0.0735	0.0188	0.0083	0.0021	0.0022	0.1049	0.0892	0.0101	0.0054	0.0077	0.0279	0.007	0.0135	0.1841
20	rs79274030	50798032	1.23	0.19861485684188	3.46	0.0851540123614781	0.127333208170136	0.0322534096189014	0.1483	0.0551	0.0057	0.002	0.0194	0.0022	0.0026	0.0244	0.1459	0.0141	0.0154	0.0071	0.0742	0.0187	0.0082	0.0021	0.0022	0.1047	0.0888	0.0098	0.0053	0.008	0.0278	0.0072	0.0136	0.1842
20	rs6123139	50803028	1.23	0.19861485684188	3.45	0.090551063959542	0.118328213815052	0.0470961458690523	0.1474	0.0551	0.0059	0.002	0.0192	0.0022	0.0026	0.0241	0.1464	0.0141	0.0154	0.0072	0.075	0.0188	0.0083	0.002	0.0021	0.1042	0.0886	0.0096	0.0053	0.0083	0.0276	0.0073	0.0138	0.1843
20	rs34252344	50803459	1.23	0.19861485684188	3.46	0.0851540123614781	0.118557025291325	0.0316554863022853	0.1474	0.0551	0.0059	0.0021	0.0192	0.0022	0.0026	0.0241	0.1465	0.0141	0.0154	0.0072	0.075	0.0188	0.0083	0.002	0.0021	0.1042	0.0886	0.0096	0.0053	0.0083	0.0276	0.0074	0.0138	0.1843
20	rs3761138	50809034	1.22	0.223600634562227	3.46	0.0851540123614781	0.096501562770021	0.0281774060916844	0.1463	0.0545	0.006	0.0022	0.019	0.0023	0.0027	0.0235	0.1476	0.0142	0.0155	0.0073	0.0762	0.019	0.008	0.0019	0.0021	0.1035	0.0881	0.0096	0.0051	0.0085	0.0275	0.0077	0.0141	0.1846
20	rs13043958	50811964	1.22	0.223600634562227	3.45	0.090551063959542	0.0949477789559068	0.0270140923458692	0.1461	0.0544	0.006	0.0022	0.019	0.0023	0.0027	0.0235	0.1476	0.0142	0.0155	0.0073	0.0764	0.019	0.008	0.0019	0.002	0.1034	0.0881	0.0096	0.0051	0.0086	0.0275	0.0077	0.0141	0.1846
20	rs117785708	50820764	1.22	0.223600634562227	3.44	0.0962054431234386	0.0958229658868539	0.0267841997551785	0.1461	0.0545	0.006	0.0022	0.019	0.0023	0.0027	0.0235	0.1477	0.0142	0.0155	0.0073	0.0763	0.019	0.008	0.0019	0.002	0.1034	0.0881	0.0096	0.0051	0.0086	0.0275	0.0077	0.0141	0.1846
20	rs2016367	50843305	1.22	0.223600634562227	3.44	0.0962054431234386	0.0838196903558696	0.0496185149648115	0.1455	0.0544	0.006	0.0022	0.019	0.0023	0.0026	0.0232	0.1482	0.0141	0.0154	0.0075	0.0773	0.0189	0.0079	0.0019	0.002	0.103	0.0879	0.0096	0.005	0.0086	0.0277	0.0078	0.014	0.1846
20	rs6091481	50843817	1.22	0.223600634562227	3.42	0.108314757127468	0.0832679278659835	0.0562378374433771	0.1456	0.0544	0.006	0.0023	0.019	0.0024	0.0026	0.0232	0.1482	0.0141	0.0154	0.0075	0.0774	0.0189	0.0079	0.0019	0.002	0.1031	0.0879	0.0096	0.005	0.0086	0.0276	0.0078	0.014	0.1847
20	rs6013417	50864670	1.22	0.223600634562227	3.42	0.108314757127468	0.0783402556934566	0.0634800449719103	0.1454	0.0546	0.006	0.0022	0.0189	0.0024	0.0026	0.0232	0.1485	0.0141	0.0156	0.0075	0.0774	0.0188	0.0079	0.0019	0.002	0.1028	0.0879	0.0096	0.005	0.0086	0.0277	0.0077	0.014	0.1846
20	rs6013418	50870937	1.22	0.223600634562227	3.42	0.108314757127468	0.0769801204684144	0.0601418752513562	0.1454	0.0546	0.006	0.0022	0.0189	0.0024	0.0026	0.0231	0.1485	0.0141	0.0156	0.0075	0.0774	0.0188	0.0078	0.0019	0.002	0.1028	0.0879	0.0096	0.005	0.0086	0.0277	0.0077	0.014	0.1846
20	rs80150487	50888333	1.22	0.223600634562227	3.42	0.108314757127468	0.0757431916358198	0.0571387447713497	0.1454	0.0546	0.006	0.0022	0.0189	0.0024	0.0026	0.0231	0.1485	0.0141	0.0156	0.0076	0.0775	0.0187	0.0078	0.0018	0.002	0.1027	0.0879	0.0096	0.005	0.0086	0.0277	0.0077	0.014	0.1847
20	rs74369375	50906098	1.22	0.223600634562227	3.42	0.108314757127468	0.0794483307834244	0.0632776061613162	0.1454	0.0547	0.006	0.0022	0.0188	0.0024	0.0026	0.023	0.1485	0.0141	0.0155	0.0076	0.0776	0.0187	0.0078	0.0018	0.002	0.1025	0.088	0.0096	0.0049	0.0086	0.0278	0.0078	0.0141	0.1848
20	rs35618346	50911512	1.22	0.223600634562227	3.41	0.114783892697204	0.0829929192835998	0.0628063109360394	0.1454	0.0547	0.006	0.0022	0.0188	0.0024	0.0026	0.0229	0.1485	0.0141	0.0154	0.0077	0.0777	0.0187	0.0078	0.0018	0.0019	0.1023	0.0881	0.0096	0.0049	0.0086	0.0278	0.0078	0.0141	0.1849
20	rs74895061	50913125	1.22	0.223600634562227	3.41	0.114783892697204	0.0840272016487738	0.0641568089496956	0.1455	0.0547	0.006	0.0022	0.0188	0.0024	0.0026	0.0229	0.1486	0.0141	0.0153	0.0077	0.0777	0.0187	0.0078	0.0018	0.0019	0.1022	0.0881	0.0096	0.0049	0.0086	0.0278	0.0078	0.0141	0.185
20	rs117703967	50921264	1.22	0.223600634562227	3.41	0.114783892697204	0.0981984979849607	0.0638857404064713	0.1455	0.0548	0.0061	0.0022	0.0187	0.0024	0.0025	0.0227	0.1486	0.0141	0.0152	0.0077	0.0779	0.0186	0.0078	0.0018	0.0018	0.1019	0.0882	0.0096	0.0048	0.0087	0.0279	0.0079	0.0141	0.1853
20	rs6091499	50933737	1.22	0.223600634562227	3.41	0.114783892697204	0.100481376035492	0.0824828111152438	0.1455	0.0548	0.0061	0.0022	0.0187	0.0024	0.0025	0.0227	0.1486	0.0141	0.0152	0.0078	0.0779	0.0186	0.0078	0.0018	0.0018	0.1019	0.0882	0.0096	0.0048	0.0087	0.0279	0.0079	0.0141	0.1853
20	rs117574097	50940823	1.22	0.223600634562227	3.41	0.114783892697204	0.0973350473729233	0.0771380565678029	0.1455	0.0548	0.0061	0.0022	0.0187	0.0024	0.0025	0.0226	0.1486	0.0141	0.0152	0.0078	0.0779	0.0186	0.0078	0.0018	0.0018	0.1019	0.0882	0.0096	0.0048	0.0086	0.0279	0.0078	0.0142	0.1853
20	rs6068141	50944940	1.22	0.223600634562227	3.41	0.114783892697204	0.0944747915805051	0.07655322193468	0.1455	0.0548	0.0061	0.0022	0.0187	0.0024	0.0025	0.0226	0.1486	0.0141	0.0152	0.0078	0.078	0.0186	0.0078	0.0018	0.0018	0.1019	0.0882	0.0096	0.0048	0.0086	0.0279	0.0078	0.0142	0.1853
20	rs6126545	50979739	1.22	0.223600634562227	3.41	0.114783892697204	0.0957477519319744	0.0822572181755954	0.1453	0.0548	0.0061	0.0022	0.0187	0.0024	0.0025	0.0226	0.1489	0.0137	0.0153	0.0078	0.0781	0.0186	0.0078	0.0018	0.0018	0.1019	0.0881	0.0095	0.0048	0.0086	0.028	0.0078	0.0144	0.1853
20	rs4809903	50989941	1.22	0.223600634562227	3.41	0.114783892697204	0.0995026470010771	0.092731380121171	0.145	0.0548	0.0061	0.0022	0.0187	0.0024	0.0025	0.0226	0.1491	0.0133	0.0154	0.0078	0.0782	0.0186	0.0078	0.0018	0.0018	0.1018	0.0881	0.0095	0.0048	0.0086	0.0282	0.0078	0.0146	0.1853
20	rs78192774	50992430	1.22	0.223600634562227	3.4	0.121538743628758	0.0918388510499069	0.0882031228215263	0.1451	0.0547	0.0062	0.0022	0.0187	0.0024	0.0025	0.0226	0.149	0.0133	0.0154	0.0078	0.0782	0.0186	0.0078	0.0018	0.0018	0.1017	0.0881	0.0095	0.0048	0.0086	0.0282	0.0079	0.0146	0.1853
20	rs73137898	50995152	1.22	0.223600634562227	3.4	0.121538743628758	0.0959986095130086	0.0852093269808198	0.1451	0.0547	0.0062	0.0022	0.0187	0.0024	0.0026	0.0225	0.149	0.0133	0.0154	0.0078	0.0782	0.0186	0.0078	0.0018	0.0018	0.1017	0.0881	0.0095	0.0048	0.0086	0.0282	0.0079	0.0146	0.1853
20	rs1033662	51025381	1.22	0.223600634562227	3.41	0.114783892697204	0.104244705538319	0.0685591865461554	0.1449	0.0544	0.0062	0.0023	0.0187	0.0024	0.0027	0.0222	0.1491	0.0133	0.0153	0.0078	0.0784	0.0186	0.0079	0.0018	0.0018	0.1017	0.088	0.0095	0.0049	0.0085	0.0282	0.0079	0.0147	0.1856
20	rs78304376	51031583	1.22	0.223600634562227	3.41	0.114783892697204	0.109533293739745	0.0592209333887592	0.1447	0.0542	0.0063	0.0023	0.0187	0.0024	0.0027	0.0222	0.1492	0.0132	0.0153	0.0078	0.0785	0.0186	0.0079	0.0018	0.0018	0.1018	0.088	0.0095	0.0049	0.0085	0.0282	0.0079	0.0147	0.1857
20	rs4811349	51039518	1.21	0.250745108472337	3.41	0.114783892697204	0.114032143156702	0.0772845495125372	0.1445	0.054	0.0063	0.0023	0.0186	0.0024	0.0027	0.0221	0.1493	0.0132	0.0152	0.0078	0.0786	0.0186	0.0079	0.0018	0.0018	0.1019	0.088	0.0096	0.0049	0.0085	0.0281	0.008	0.0147	0.1857
20	rs4811352	51043647	1.21	0.250745108472337	3.42	0.108314757127468	0.118958096539025	0.0610688546371162	0.1444	0.054	0.0063	0.0023	0.0186	0.0024	0.0028	0.0221	0.1494	0.0132	0.0152	0.0079	0.0786	0.0187	0.0079	0.0018	0.0019	0.1019	0.088	0.0096	0.0049	0.0085	0.028	0.008	0.0147	0.1858
20	rs6096949	51048341	1.21	0.250745108472337	3.41	0.114783892697204	0.126527705654694	0.0619350029534226	0.1438	0.0537	0.0063	0.0024	0.0187	0.0024	0.0029	0.022	0.1494	0.0131	0.015	0.0079	0.0789	0.0188	0.008	0.0019	0.002	0.1017	0.0881	0.0096	0.005	0.0086	0.0277	0.0081	0.0147	0.1859
20	rs6063791	51057513	1.21	0.250745108472337	3.41	0.114783892697204	0.129859056777778	0.065041115434425	0.1435	0.0536	0.0064	0.0024	0.0187	0.0024	0.0029	0.022	0.1495	0.0132	0.0149	0.0079	0.0789	0.0189	0.0081	0.0019	0.002	0.1017	0.088	0.0096	0.005	0.0086	0.0277	0.0082	0.0148	0.1856
20	rs6063797	51094937	1.21	0.250745108472337	3.41	0.114783892697204	0.152380023021648	0.0482300619421839	0.1429	0.0535	0.0065	0.0024	0.0187	0.0024	0.003	0.0222	0.1496	0.0129	0.0148	0.0079	0.0791	0.0189	0.0081	0.002	0.002	0.1018	0.0881	0.0099	0.005	0.0087	0.0276	0.0082	0.0148	0.1856
20	rs79994715	51109479	1.21	0.250745108472337	3.42	0.108314757127468	0.170092850154068	0.0567518894301204	0.1425	0.0534	0.0066	0.0024	0.0187	0.0024	0.003	0.0223	0.1497	0.0128	0.0148	0.008	0.0793	0.0188	0.0082	0.002	0.002	0.1018	0.0882	0.0101	0.005	0.0087	0.0274	0.0083	0.0148	0.1856
20	rs17732786	51142533	1.21	0.250745108472337	3.42	0.108314757127468	0.185571735384781	0.0621356168740305	0.142	0.0533	0.0066	0.0024	0.0187	0.0025	0.003	0.0224	0.1498	0.0126	0.0148	0.008	0.0795	0.0188	0.0082	0.002	0.002	0.1018	0.0883	0.0102	0.005	0.0087	0.0274	0.0083	0.0148	0.1856
20	rs117610523	51154531	1.21	0.250745108472337	3.4	0.121538743628758	0.180092964680145	0.060009941834155	0.1416	0.0533	0.0067	0.0024	0.0187	0.0025	0.0031	0.0224	0.1498	0.0127	0.0148	0.008	0.0797	0.0188	0.0083	0.002	0.002	0.1018	0.0883	0.0102	0.005	0.0087	0.0273	0.0084	0.0148	0.1854
20	rs76722398	51157204	1.21	0.250745108472337	3.39	0.128586294370088	0.175647776035857	0.0707352835858344	0.1411	0.0532	0.0067	0.0025	0.0187	0.0025	0.0031	0.0224	0.1499	0.0127	0.0148	0.008	0.0799	0.0187	0.0083	0.002	0.002	0.1018	0.0884	0.0103	0.0051	0.0087	0.0272	0.0084	0.0148	0.1853
20	rs4811365	51167025	1.21	0.250745108472337	3.38	0.135933471893229	0.175250137669771	0.0700302302099865	0.1411	0.0532	0.0067	0.0025	0.0187	0.0025	0.0031	0.0224	0.1499	0.0127	0.0148	0.008	0.0799	0.0187	0.0083	0.002	0.002	0.1018	0.0884	0.0103	0.0051	0.0087	0.0272	0.0084	0.0148	0.1853
20	rs77031044	51182019	1.21	0.250745108472337	3.38	0.135933471893229	0.164606737189811	0.049375805486924	0.141	0.0532	0.0067	0.0024	0.0187	0.0025	0.0031	0.0224	0.1499	0.0127	0.0148	0.008	0.08	0.0189	0.0083	0.002	0.002	0.1018	0.0884	0.0103	0.0053	0.0087	0.0272	0.0084	0.0148	0.1851
20	rs76940960	51183126	1.21	0.250745108472337	3.37	0.143587140072381	0.170341482658174	0.0485906013625322	0.141	0.0532	0.0067	0.0024	0.0187	0.0025	0.0031	0.0224	0.1499	0.0127	0.0148	0.008	0.08	0.0189	0.0083	0.002	0.002	0.1018	0.0884	0.0103	0.0053	0.0087	0.0272	0.0084	0.0149	0.1851
20	rs78512051	51187911	1.21	0.250745108472337	3.37	0.143587140072381	0.167055472981499	0.0462093511636146	0.1409	0.0532	0.0067	0.0024	0.0187	0.0025	0.0031	0.0224	0.1499	0.0127	0.0148	0.008	0.08	0.0189	0.0083	0.002	0.002	0.1018	0.0883	0.0103	0.0053	0.0087	0.0271	0.0084	0.0149	0.1851
20	rs79499229	51195306	1.21	0.250745108472337	3.37	0.143587140072381	0.150126582771057	0.0467405359611238	0.1406	0.0532	0.0067	0.0025	0.0187	0.0026	0.0031	0.0224	0.1498	0.0127	0.0148	0.008	0.0801	0.0189	0.0083	0.002	0.0021	0.1018	0.0884	0.0103	0.0056	0.0087	0.027	0.0085	0.0149	0.1849
20	rs74498187	51213902	1.21	0.250745108472337	3.37	0.143587140072381	0.13049521473454	0.0390580037421088	0.1399	0.053	0.0068	0.0025	0.0187	0.0027	0.0032	0.0223	0.15	0.0126	0.0149	0.0078	0.0805	0.019	0.0084	0.0021	0.0022	0.1021	0.0885	0.0103	0.0057	0.0087	0.0269	0.0085	0.015	0.1842
20	rs80081625	51218692	1.21	0.250745108472337	3.35	0.159841057206343	0.126378878746846	0.036264948426198	0.1397	0.0529	0.0068	0.0025	0.0187	0.0027	0.0032	0.0222	0.1501	0.0126	0.0149	0.0078	0.0806	0.019	0.0084	0.0022	0.0022	0.1021	0.0886	0.0104	0.0057	0.0087	0.0269	0.0085	0.015	0.1841
20	rs117304354	51221332	1.21	0.250745108472337	3.35	0.159841057206343	0.126766049826877	0.03982596682484	0.1396	0.0529	0.0068	0.0025	0.0187	0.0027	0.0032	0.0223	0.1501	0.0126	0.0148	0.0078	0.0807	0.0191	0.0084	0.0022	0.0023	0.1022	0.0885	0.0104	0.0057	0.0087	0.0268	0.0086	0.0151	0.184
20	rs6068273	51222672	1.21	0.250745108472337	3.35	0.159841057206343	0.126527705654694	0.0414942138465787	0.1396	0.0529	0.0068	0.0025	0.0187	0.0027	0.0032	0.0223	0.1501	0.0126	0.0148	0.0078	0.0807	0.0191	0.0084	0.0022	0.0023	0.1022	0.0885	0.0104	0.0057	0.0087	0.0268	0.0086	0.0151	0.184
20	rs34230743	51235956	1.2	0.280131383133392	3.35	0.159841057206343	0.0737527456120108	0.0219214819316985	0.1388	0.0524	0.0069	0.0026	0.0189	0.0029	0.0035	0.0217	0.1498	0.0125	0.015	0.0081	0.0815	0.0188	0.0082	0.0025	0.0026	0.1033	0.088	0.0106	0.0062	0.0087	0.0265	0.0085	0.0152	0.1828
20	rs6063849	51238428	1.2	0.280131383133392	3.35	0.159841057206343	0.064718348146184	0.0206468682382012	0.1386	0.0521	0.0069	0.0026	0.0191	0.003	0.0037	0.0215	0.1496	0.0125	0.015	0.0082	0.0819	0.0186	0.008	0.0027	0.0027	0.1039	0.0876	0.0107	0.0065	0.0087	0.0264	0.0085	0.0152	0.1822
20	rs6126629	51245350	1.2	0.280131383133392	3.35	0.159841057206343	0.0481814894753998	0.0163519484473983	0.1398	0.0515	0.007	0.0026	0.0194	0.0031	0.0041	0.0213	0.1492	0.0125	0.0151	0.0083	0.0823	0.0185	0.008	0.0027	0.0029	0.1039	0.0887	0.011	0.0067	0.0086	0.0269	0.0082	0.0151	0.1791
20	rs75030292	51248639	1.2	0.280131383133392	3.35	0.159841057206343	0.06417429206638	0.0124573857972826	0.1396	0.0512	0.007	0.0026	0.0194	0.0031	0.0042	0.0213	0.1493	0.0126	0.015	0.0083	0.0824	0.0184	0.008	0.0027	0.003	0.1039	0.0886	0.011	0.0068	0.0086	0.027	0.0082	0.0151	0.1789
20	rs77498330	51249731	1.2	0.280131383133392	3.37	0.143587140072381	0.0668252988712743	0.0122687507879391	0.1396	0.0512	0.007	0.0026	0.0195	0.0031	0.0043	0.0213	0.1493	0.0126	0.015	0.0083	0.0824	0.0184	0.008	0.0028	0.003	0.1039	0.0886	0.011	0.0068	0.0086	0.027	0.0082	0.0151	0.1789
20	rs856411	51259176	1.2	0.280131383133392	3.38	0.135933471893229	0.0665669497484018	0.0129997392291105	0.1394	0.0511	0.007	0.0026	0.0195	0.0032	0.0043	0.0213	0.1493	0.0126	0.015	0.0084	0.0824	0.0184	0.0081	0.0028	0.003	0.1039	0.0887	0.011	0.0068	0.0085	0.027	0.0082	0.0151	0.179
20	rs856393	51267885	1.2	0.280131383133392	3.38	0.135933471893229	0.0752047545395278	0.0127430628640158	0.1387	0.0511	0.0072	0.0027	0.0195	0.0031	0.0045	0.0213	0.1491	0.0126	0.015	0.0083	0.0826	0.0183	0.008	0.0027	0.003	0.1045	0.0889	0.0111	0.0069	0.0084	0.0271	0.0081	0.015	0.1788
20	rs117985914	51282002	1.2	0.280131383133392	3.41	0.114783892697204	0.0626936726124323	0.010959521571443	0.1376	0.051	0.0073	0.0027	0.0195	0.003	0.0044	0.0212	0.1496	0.0127	0.0151	0.0083	0.0832	0.0183	0.008	0.0027	0.0031	0.105	0.0889	0.0112	0.0069	0.0085	0.0272	0.0081	0.0149	0.178
20	rs707544	51283095	1.2	0.280131383133392	3.41	0.114783892697204	0.0609169155715414	0.0103187354506704	0.1376	0.0511	0.0072	0.0027	0.0195	0.003	0.0044	0.0212	0.1496	0.0127	0.0152	0.0083	0.0833	0.0183	0.008	0.0027	0.0031	0.105	0.0889	0.0112	0.0068	0.0085	0.0272	0.008	0.0149	0.1779
20	rs77794165	51291230	1.2	0.280131383133392	3.43	0.102124300974309	0.057843099266048	0.0106366640117926	0.1372	0.0511	0.0072	0.0027	0.0195	0.003	0.0044	0.0212	0.1497	0.0127	0.0152	0.0083	0.0834	0.0182	0.008	0.0027	0.0031	0.1051	0.089	0.0112	0.0068	0.0085	0.0272	0.008	0.0149	0.1777
20	rs4811382	51297104	1.2	0.280131383133392	3.43	0.102124300974309	0.0550314932731736	0.011377548202471	0.1368	0.0512	0.0072	0.0026	0.0195	0.003	0.0044	0.0212	0.1499	0.0127	0.0152	0.0084	0.0837	0.0182	0.008	0.0028	0.0032	0.1053	0.089	0.0112	0.0068	0.0085	0.0273	0.008	0.0149	0.1774
20	rs856336	51303026	1.21	0.250745108472337	3.43	0.102124300974309	0.0266277910228237	0.012647474144019	0.1353	0.0511	0.0075	0.0026	0.0195	0.0028	0.0042	0.0209	0.1503	0.0128	0.0155	0.0084	0.0853	0.0182	0.008	0.0027	0.0034	0.1059	0.09	0.0115	0.0067	0.0086	0.0276	0.0079	0.0147	0.1749
20	rs6022045	51305288	1.2	0.280131383133392	3.43	0.102124300974309	0.0203766865646459	0.0107242275523274	0.135	0.0511	0.0075	0.0027	0.0195	0.0029	0.0042	0.0207	0.1504	0.013	0.0155	0.0082	0.0858	0.0181	0.008	0.0027	0.0035	0.106	0.0903	0.0115	0.0067	0.0086	0.0277	0.0079	0.0147	0.1743
20	rs73280129	51309154	1.2	0.280131383133392	3.43	0.102124300974309	0.0137449122793989	0.010261460376375	0.1345	0.0512	0.0075	0.0027	0.0195	0.0028	0.004	0.0207	0.1501	0.013	0.0156	0.0082	0.0862	0.0182	0.008	0.0027	0.0035	0.1062	0.0908	0.0116	0.0067	0.0086	0.0277	0.0078	0.0146	0.174
20	rs76842761	51316073	1.2	0.280131383133392	3.43	0.102124300974309	0.0117757206604394	0.0121438022339737	0.1338	0.0513	0.0075	0.0026	0.0194	0.0028	0.0039	0.0205	0.1503	0.0129	0.0157	0.0082	0.087	0.0182	0.008	0.0026	0.0035	0.1062	0.0916	0.0115	0.0068	0.0086	0.0276	0.0078	0.0145	0.1735
20	rs6022050	51316298	1.2	0.280131383133392	3.44	0.0962054431234386	0.0116651663625517	0.0129353284743232	0.1337	0.0513	0.0075	0.0026	0.0194	0.0028	0.0039	0.0205	0.1505	0.0129	0.0156	0.0081	0.087	0.0182	0.008	0.0026	0.0035	0.1063	0.0916	0.0115	0.0068	0.0086	0.0276	0.0078	0.0145	0.1734
20	rs75636104	51318120	1.2	0.280131383133392	3.44	0.0962054431234386	0.0119636903978144	0.0121126661705541	0.133	0.0512	0.0076	0.0026	0.0194	0.0028	0.0039	0.0205	0.1506	0.0129	0.0157	0.0082	0.087	0.0182	0.008	0.0026	0.0035	0.1065	0.0916	0.0115	0.0069	0.0087	0.0276	0.0078	0.0145	0.1738
20	rs6013509	51318351	1.2	0.280131383133392	3.44	0.0962054431234386	0.0137252618366673	0.0127111596387082	0.1327	0.0508	0.0076	0.0026	0.0194	0.0028	0.0039	0.0205	0.1507	0.0129	0.0157	0.0082	0.087	0.0182	0.008	0.0026	0.0035	0.1066	0.0917	0.0115	0.0069	0.0087	0.0276	0.0078	0.0145	0.1741
20	rs8120045	51331240	1.2	0.280131383133392	3.44	0.0962054431234386	0.0146029639985824	0.0151107951997655	0.1319	0.0507	0.0076	0.0025	0.0194	0.0027	0.0038	0.0204	0.1511	0.0129	0.0156	0.0082	0.088	0.0183	0.008	0.0027	0.0035	0.1072	0.0917	0.0115	0.0069	0.0088	0.0274	0.0077	0.0143	0.173
20	rs77667759	51331869	1.2	0.280131383133392	3.44	0.0962054431234386	0.0144867776889694	0.0151455821209187	0.1319	0.0507	0.0076	0.0025	0.0194	0.0027	0.0038	0.0204	0.1511	0.0129	0.0156	0.0082	0.088	0.0183	0.008	0.0027	0.0035	0.1072	0.0918	0.0115	0.0069	0.0088	0.0274	0.0077	0.0143	0.1729
20	rs74555583	51332268	1.2	0.280131383133392	3.44	0.0962054431234386	0.0146785101211078	0.0130320049910256	0.1319	0.0507	0.0077	0.0025	0.0194	0.0027	0.0038	0.0204	0.1511	0.0129	0.0156	0.0082	0.088	0.0184	0.0079	0.0027	0.0036	0.1072	0.0917	0.0115	0.0069	0.0088	0.0275	0.0077	0.0144	0.173
20	rs17806568	51341501	1.21	0.250745108472337	3.44	0.0962054431234386	0.0118107951953812	0.00950423792628744	0.1279	0.052	0.0079	0.0026	0.0196	0.0027	0.0035	0.0202	0.1507	0.013	0.0159	0.0083	0.0895	0.0189	0.0081	0.0029	0.0038	0.1082	0.0941	0.0118	0.0068	0.0091	0.0266	0.0076	0.0145	0.1703
20	rs241793	51352171	1.21	0.250745108472337	3.44	0.0962054431234386	0.0121718459846789	0.00923135296761053	0.1275	0.0524	0.008	0.0026	0.0199	0.0026	0.0033	0.0202	0.1503	0.0131	0.0161	0.0083	0.0904	0.0192	0.0082	0.003	0.0039	0.1084	0.094	0.0118	0.0068	0.0092	0.026	0.0076	0.0146	0.1689
20	rs80295528	51354352	1.21	0.250745108472337	3.44	0.0962054431234386	0.011618850834896	0.0089892598333955	0.1275	0.0524	0.008	0.0026	0.0199	0.0026	0.0033	0.0202	0.1503	0.0131	0.0162	0.0083	0.0904	0.0192	0.0082	0.003	0.0039	0.1081	0.094	0.0118	0.0068	0.0092	0.026	0.0076	0.0146	0.169
20	rs73136149	51355800	1.21	0.250745108472337	3.46	0.0851540123614781	0.011326825529128	0.00893591239370115	0.1275	0.0524	0.008	0.0026	0.0199	0.0026	0.0033	0.0202	0.1504	0.0131	0.0162	0.0083	0.0904	0.0192	0.0082	0.003	0.0039	0.108	0.094	0.0119	0.0068	0.0092	0.026	0.0076	0.0146	0.169
20	rs77800959	51357796	1.21	0.250745108472337	3.45	0.090551063959542	0.0107648161822811	0.00864543521770959	0.1275	0.0524	0.008	0.0026	0.0199	0.0026	0.0032	0.0202	0.1504	0.0131	0.0162	0.0083	0.0904	0.0192	0.0082	0.003	0.0039	0.1079	0.094	0.0118	0.0068	0.0092	0.0261	0.0076	0.0146	0.1691
20	rs73910937	51358313	1.21	0.250745108472337	3.45	0.090551063959542	0.0107429995136287	0.00864543521770959	0.1275	0.0524	0.008	0.0026	0.0199	0.0026	0.0032	0.0202	0.1504	0.0131	0.0162	0.0083	0.0904	0.0192	0.0082	0.003	0.0039	0.1079	0.094	0.0118	0.0068	0.0092	0.0261	0.0076	0.0146	0.1691
20	rs16997050	51375725	1.21	0.250745108472337	3.45	0.090551063959542	0.0115611506035415	0.00953175162733542	0.1275	0.0524	0.0081	0.0026	0.0199	0.0026	0.0032	0.0202	0.1504	0.013	0.0162	0.0083	0.0904	0.0192	0.0083	0.0029	0.0039	0.1079	0.0939	0.0118	0.0068	0.0092	0.026	0.0076	0.0146	0.1691
20	rs6022077	51379129	1.21	0.250745108472337	3.45	0.090551063959542	0.0109516079502401	0.0114681610084472	0.1274	0.0526	0.0082	0.0027	0.0201	0.0027	0.0031	0.0202	0.1504	0.0128	0.0162	0.0084	0.0909	0.0195	0.0084	0.003	0.0039	0.1079	0.0934	0.0118	0.0068	0.0093	0.0259	0.0077	0.0147	0.1682
20	rs241805	51379431	1.21	0.250745108472337	3.45	0.090551063959542	0.00888391451690264	0.00782867581540536	0.1275	0.0528	0.0082	0.0027	0.0201	0.0027	0.0031	0.0201	0.15	0.0128	0.0162	0.0083	0.091	0.0195	0.008	0.0027	0.0039	0.108	0.0939	0.0118	0.0069	0.0092	0.0259	0.0076	0.0147	0.1686
20	rs73910979	51384416	1.22	0.223600634562227	3.44	0.0962054431234386	0.0118753018174809	0.0334647283977128	0.1264	0.0535	0.0082	0.0028	0.0202	0.0029	0.0031	0.0201	0.1505	0.0128	0.0164	0.0084	0.09	0.0194	0.0081	0.0028	0.004	0.1074	0.0946	0.0119	0.0071	0.0094	0.0257	0.0076	0.0146	0.1678
20	rs12624759	51387149	1.22	0.223600634562227	3.44	0.0962054431234386	0.0101507740037852	0.0213001342230555	0.1259	0.0539	0.008	0.0029	0.0202	0.003	0.0032	0.0203	0.1502	0.0128	0.0165	0.0085	0.0896	0.0193	0.0081	0.003	0.0041	0.1076	0.095	0.0121	0.0072	0.0096	0.0257	0.0076	0.0147	0.167
20	rs1009223	51388221	1.22	0.223600634562227	3.44	0.0962054431234386	0.0107103369973619	0.0222563817634736	0.1258	0.0538	0.008	0.0029	0.0202	0.003	0.0032	0.0203	0.1502	0.0128	0.0165	0.0085	0.0896	0.0193	0.0081	0.003	0.0041	0.1076	0.095	0.0121	0.0072	0.0096	0.0257	0.0076	0.0147	0.167
20	rs2206451	51392469	1.23	0.19861485684188	3.44	0.0962054431234386	0.0283852262497623	0.0783868612179857	0.1226	0.0588	0.0078	0.0033	0.0203	0.0037	0.0034	0.0198	0.1514	0.013	0.0162	0.0082	0.089	0.0203	0.0074	0.0033	0.0047	0.1057	0.0957	0.0125	0.0082	0.0087	0.0265	0.0064	0.0155	0.1634
20	rs6022080	51392774	1.23	0.19861485684188	3.45	0.090551063959542	0.0419619895660409	0.117800852466429	0.1218	0.0592	0.0076	0.0034	0.0202	0.0039	0.0034	0.0198	0.1519	0.0129	0.016	0.0081	0.089	0.0206	0.0072	0.0033	0.0048	0.1059	0.0957	0.0126	0.0083	0.0086	0.0268	0.0062	0.0153	0.1633
20	rs117040521	51393805	1.23	0.19861485684188	3.45	0.090551063959542	0.0868018210827067	0.172961250104907	0.1208	0.059	0.0077	0.0033	0.02	0.004	0.0035	0.0197	0.1523	0.013	0.0155	0.0078	0.0893	0.0213	0.0069	0.0033	0.0049	0.1067	0.096	0.0128	0.0084	0.0084	0.0267	0.0063	0.0149	0.1632
20	rs71354390	51407581	1.23	0.19861485684188	3.44	0.0962054431234386	0.0885800941111959	0.185239708348714	0.1207	0.059	0.0077	0.0033	0.02	0.004	0.0035	0.0196	0.1524	0.013	0.0155	0.0077	0.0893	0.0214	0.0068	0.0033	0.0049	0.1068	0.0961	0.0129	0.0084	0.0084	0.0267	0.0063	0.0149	0.1632
20	rs117579961	51408329	1.23	0.19861485684188	3.44	0.0962054431234386	0.0869196602259302	0.188507908465987	0.1207	0.059	0.0077	0.0033	0.0199	0.004	0.0035	0.0196	0.1524	0.013	0.0155	0.0077	0.0894	0.0214	0.0068	0.0033	0.0049	0.1069	0.0961	0.0129	0.0084	0.0084	0.0266	0.0063	0.0148	0.1632
20	rs13038036	51414333	1.23	0.19861485684188	3.43	0.102124300974309	0.0822396423421652	0.183105595958384	0.1207	0.059	0.0077	0.0033	0.0199	0.004	0.0035	0.0196	0.1524	0.013	0.0155	0.0077	0.0893	0.0214	0.0068	0.0033	0.0049	0.1068	0.0962	0.0129	0.0084	0.0084	0.0266	0.0063	0.0148	0.1632
20	rs117254049	51419023	1.23	0.19861485684188	3.43	0.102124300974309	0.0915461631093836	0.196243503868553	0.1206	0.0589	0.0077	0.0033	0.0199	0.004	0.0035	0.0197	0.1525	0.013	0.0154	0.0077	0.0893	0.0215	0.0068	0.0033	0.0049	0.1068	0.0962	0.0129	0.0084	0.0084	0.0266	0.0063	0.0148	0.1632
20	rs4312553	51431361	1.23	0.19861485684188	3.43	0.102124300974309	0.0974110418693169	0.174156024337208	0.1205	0.0589	0.0077	0.0033	0.0199	0.004	0.0035	0.0197	0.153	0.013	0.0153	0.0076	0.0894	0.0216	0.0068	0.0033	0.005	0.1066	0.0962	0.0129	0.0084	0.0084	0.0266	0.0063	0.0148	0.1631
20	rs6063880	51435176	1.23	0.19861485684188	3.43	0.102124300974309	0.100326441530933	0.17685467971828	0.1205	0.0589	0.0077	0.0033	0.0199	0.004	0.0035	0.0197	0.1532	0.013	0.0153	0.0076	0.0893	0.0216	0.0068	0.0033	0.005	0.1065	0.0961	0.0129	0.0084	0.0084	0.0266	0.0063	0.0148	0.1631
20	rs6063882	51441459	1.23	0.19861485684188	3.43	0.102124300974309	0.163390291785545	0.159236617507355	0.1199	0.059	0.0077	0.0032	0.02	0.0041	0.0034	0.0197	0.1536	0.0129	0.0152	0.0075	0.0896	0.0217	0.0066	0.0034	0.0052	0.1064	0.0961	0.013	0.0085	0.0083	0.0266	0.0063	0.0147	0.1631
20	rs73284103	51444178	1.23	0.19861485684188	3.42	0.108314757127468	0.191829343336587	0.188610353570671	0.1197	0.0591	0.0077	0.0032	0.02	0.0042	0.0034	0.0197	0.1537	0.0129	0.0152	0.0075	0.0897	0.0217	0.0066	0.0034	0.0052	0.1063	0.0961	0.0131	0.0085	0.0082	0.0265	0.0063	0.0146	0.1632
20	rs57336710	51454932	1.22	0.223600634562227	3.42	0.108314757127468	0.274394762085897	0.0858965225782879	0.1188	0.0594	0.0079	0.0032	0.0202	0.0043	0.0034	0.0196	0.1541	0.0128	0.015	0.0075	0.0902	0.0218	0.0065	0.0035	0.0053	0.1062	0.096	0.0132	0.0086	0.0079	0.0264	0.0064	0.0144	0.1633
20	rs75073751	51456836	1.22	0.223600634562227	3.42	0.108314757127468	0.299497351701835	0.13212349450214	0.1187	0.0594	0.0079	0.0031	0.0202	0.0043	0.0034	0.0196	0.154	0.0128	0.015	0.0075	0.0904	0.0218	0.0065	0.0035	0.0053	0.1062	0.096	0.0132	0.0086	0.0079	0.0264	0.0063	0.0144	0.1631
20	rs6068377	51459500	1.22	0.223600634562227	3.43	0.102124300974309	0.311046769592939	0.11823365136676	0.1187	0.0594	0.0079	0.0031	0.0202	0.0043	0.0034	0.0196	0.1538	0.0128	0.015	0.0075	0.0906	0.0218	0.0065	0.0036	0.0053	0.1063	0.096	0.0133	0.0086	0.0079	0.0264	0.0063	0.0144	0.163
20	rs6126673	51462357	1.22	0.223600634562227	3.48	0.0751031739839783	0.292823069092734	0.0614013765815832	0.1184	0.0594	0.0079	0.0031	0.0204	0.0043	0.0034	0.0196	0.1537	0.0128	0.0151	0.0075	0.0908	0.0218	0.0065	0.0036	0.0053	0.1062	0.0959	0.0133	0.0086	0.0079	0.0265	0.0063	0.0144	0.163
20	rs17376526	51471266	1.22	0.223600634562227	3.48	0.0751031739839783	0.281641930639212	0.0842965206494787	0.1184	0.0595	0.008	0.0032	0.0205	0.0043	0.0035	0.0197	0.1533	0.0128	0.0151	0.0075	0.0912	0.0219	0.0065	0.0037	0.0053	0.1062	0.0951	0.0133	0.0086	0.0078	0.0264	0.0063	0.0145	0.1631
20	rs16997135	51483858	1.22	0.223600634562227	3.48	0.0751031739839783	0.247127215346511	0.0640212142394095	0.1184	0.0596	0.0081	0.0032	0.0207	0.0043	0.0035	0.0197	0.1529	0.0129	0.0152	0.0076	0.0914	0.0221	0.0065	0.0038	0.0053	0.1061	0.0941	0.0134	0.0088	0.0079	0.0263	0.0064	0.0145	0.1632
20	rs4809921	51487028	1.22	0.223600634562227	3.48	0.0751031739839783	0.242502255682374	0.0550250321670733	0.1184	0.0596	0.0081	0.0032	0.0207	0.0043	0.0035	0.0197	0.1529	0.0129	0.0152	0.0077	0.0914	0.0221	0.0065	0.0038	0.0053	0.1061	0.094	0.0134	0.0088	0.0079	0.0263	0.0064	0.0145	0.1632
20	rs73148082	51488022	1.22	0.223600634562227	3.48	0.0751031739839783	0.243893407952992	0.0515171046324881	0.1184	0.0596	0.0081	0.0032	0.0207	0.0043	0.0035	0.0197	0.1529	0.0129	0.0152	0.0077	0.0914	0.0221	0.0065	0.0038	0.0053	0.1061	0.094	0.0134	0.0088	0.0079	0.0263	0.0064	0.0145	0.1632
20	rs17377003	51488199	1.22	0.223600634562227	3.48	0.0751031739839783	0.243980500372365	0.0515788662658605	0.1184	0.0596	0.0081	0.0032	0.0207	0.0043	0.0035	0.0197	0.1529	0.0129	0.0152	0.0077	0.0914	0.0221	0.0065	0.0038	0.0053	0.1061	0.094	0.0134	0.0088	0.0079	0.0263	0.0064	0.0145	0.1632
20	rs16997156	51491804	1.22	0.223600634562227	3.48	0.0751031739839783	0.246820312487709	0.0535721753336495	0.1184	0.0596	0.0081	0.0032	0.0207	0.0043	0.0035	0.0197	0.1529	0.0129	0.0152	0.0077	0.0915	0.0221	0.0065	0.0038	0.0053	0.1061	0.0941	0.0134	0.0088	0.0079	0.0263	0.0064	0.0145	0.1632
20	rs2145258	51500471	1.22	0.223600634562227	3.47	0.0800071130091993	0.227992091236212	0.0567518894301204	0.1185	0.0599	0.008	0.0031	0.021	0.0043	0.0034	0.0196	0.1525	0.013	0.0154	0.0077	0.0914	0.0224	0.0066	0.0039	0.0051	0.1059	0.0935	0.0135	0.0089	0.0077	0.0263	0.0064	0.0144	0.1635
20	rs13042037	51501161	1.22	0.223600634562227	3.47	0.0800071130091993	0.219647324218262	0.0617346638076259	0.1185	0.0599	0.0081	0.0031	0.021	0.0043	0.0034	0.0199	0.1525	0.013	0.0154	0.0077	0.0914	0.0224	0.0066	0.0039	0.0051	0.1057	0.0935	0.0135	0.009	0.0078	0.0263	0.0064	0.0144	0.1633
20	rs117616532	51505004	1.22	0.223600634562227	3.47	0.0800071130091993	0.213613964651449	0.0628735477065409	0.1185	0.0599	0.0081	0.0031	0.021	0.0043	0.0034	0.0198	0.1525	0.013	0.0153	0.0077	0.0914	0.0224	0.0066	0.0039	0.0051	0.1057	0.0935	0.0134	0.009	0.0078	0.0262	0.0064	0.0144	0.1634
20	rs73132563	51507420	1.22	0.223600634562227	3.47	0.0800071130091993	0.21948302143835	0.0666870160344164	0.1185	0.0599	0.0081	0.0031	0.021	0.0043	0.0034	0.0198	0.1525	0.013	0.0153	0.0077	0.0914	0.0224	0.0066	0.0039	0.0051	0.1057	0.0935	0.0135	0.0091	0.0078	0.0262	0.0064	0.0144	0.1634
20	rs2247273	51518982	1.22	0.223600634562227	3.47	0.0800071130091993	0.199059878587827	0.0427370572784093	0.1185	0.06	0.0081	0.0031	0.0212	0.0042	0.0033	0.0198	0.1524	0.0133	0.0154	0.0076	0.091	0.0224	0.0066	0.0042	0.0051	0.1051	0.0934	0.0135	0.0092	0.0077	0.0259	0.0064	0.0143	0.1643
20	rs117965611	51533379	1.21	0.250745108472337	3.48	0.0751031739839783	0.200852270412131	0.0438810977199951	0.1189	0.0602	0.0082	0.0033	0.0213	0.0042	0.0034	0.0197	0.1519	0.0134	0.0153	0.0077	0.091	0.0225	0.0063	0.0044	0.005	0.1044	0.0934	0.0134	0.0094	0.0079	0.0258	0.0064	0.0145	0.1642
20	rs6013564	51535828	1.21	0.250745108472337	3.48	0.0751031739839783	0.195848873025886	0.0322534096189014	0.119	0.0602	0.0082	0.0033	0.0213	0.0042	0.0034	0.0197	0.1518	0.0134	0.0153	0.0077	0.091	0.0225	0.0063	0.0044	0.005	0.1043	0.0935	0.0134	0.0094	0.0079	0.0258	0.0064	0.0145	0.1643
20	rs62206617	51542586	1.21	0.250745108472337	3.49	0.0704349946405554	0.191525044032989	0.0343351618345971	0.119	0.0602	0.0082	0.0033	0.0212	0.0042	0.0034	0.0198	0.1516	0.0134	0.0153	0.0077	0.091	0.0224	0.0063	0.0044	0.0051	0.1042	0.0934	0.0134	0.0095	0.0079	0.0259	0.0064	0.0146	0.1643
20	rs75198154	51543128	1.21	0.250745108472337	3.49	0.0704349946405554	0.190045540469099	0.0340780870354446	0.119	0.0602	0.0082	0.0033	0.0212	0.0042	0.0034	0.0198	0.1516	0.0134	0.0153	0.0077	0.091	0.0224	0.0063	0.0044	0.0051	0.1042	0.0934	0.0134	0.0095	0.0079	0.0259	0.0064	0.0146	0.1643
20	rs6091615	51543774	1.21	0.250745108472337	3.5	0.0659953737268723	0.187744609533602	0.0331093022106909	0.119	0.0602	0.0082	0.0033	0.0212	0.0042	0.0034	0.0198	0.1516	0.0134	0.0153	0.0077	0.091	0.0224	0.0063	0.0044	0.0051	0.1043	0.0934	0.0134	0.0095	0.0079	0.0259	0.0064	0.0146	0.1643
20	rs116680334	51546802	1.22	0.223600634562227	3.51	0.0617771177241036	0.159669970086123	0.0369543923713855	0.1203	0.0605	0.0082	0.0033	0.0212	0.0043	0.0036	0.02	0.151	0.0136	0.0153	0.0077	0.0902	0.0218	0.0062	0.0046	0.0051	0.1043	0.0936	0.0136	0.0099	0.0077	0.0256	0.0065	0.0144	0.1632
20	rs78028849	51548134	1.21	0.250745108472337	3.51	0.0617771177241036	0.191639123903327	0.030915371327677	0.1213	0.0607	0.0082	0.0033	0.0212	0.0043	0.0038	0.0201	0.1503	0.0137	0.0153	0.0078	0.0897	0.022	0.0062	0.0048	0.0052	0.1041	0.0937	0.0138	0.0102	0.0077	0.0253	0.0066	0.0143	0.1626
20	rs8121971	51548734	1.21	0.250745108472337	3.51	0.0617771177241036	0.207674902705678	0.0255588208873387	0.1216	0.0608	0.0083	0.0033	0.0212	0.0044	0.0038	0.0201	0.1502	0.0137	0.0153	0.0079	0.0895	0.022	0.0062	0.0048	0.0052	0.1041	0.0937	0.0138	0.0103	0.0077	0.0252	0.0066	0.0142	0.1622
20	rs111933191	51549716	1.21	0.250745108472337	3.51	0.0617771177241036	0.280090472218033	0.0236635615162287	0.1222	0.0609	0.0085	0.0033	0.0212	0.0044	0.0039	0.0201	0.1498	0.0138	0.0153	0.0079	0.0892	0.022	0.0061	0.0049	0.0053	0.104	0.0938	0.0139	0.0105	0.0076	0.025	0.0066	0.0141	0.1618
20	rs3940049	51550259	1.2	0.280131383133392	3.52	0.0577730493768559	0.344870546582502	0.0245804780415824	0.1228	0.061	0.0085	0.0032	0.0212	0.0045	0.0039	0.0201	0.1495	0.0138	0.0152	0.008	0.0893	0.022	0.006	0.0049	0.0053	0.1035	0.0937	0.014	0.0106	0.0076	0.0253	0.0065	0.014	0.1618
20	rs78946628	51552285	1.2	0.280131383133392	3.52	0.0577730493768559	0.535882372762321	0.0393315022812754	0.1246	0.0613	0.0088	0.0031	0.0212	0.0044	0.0039	0.0201	0.1488	0.0138	0.0152	0.008	0.089	0.0217	0.0059	0.0048	0.0053	0.1028	0.0942	0.0141	0.0109	0.0075	0.0258	0.0063	0.0137	0.161
20	rs6013572	51553621	1.2	0.280131383133392	3.52	0.0577730493768559	0.511514536363669	0.0390580037421088	0.1246	0.0614	0.0087	0.0031	0.0212	0.0044	0.0039	0.0201	0.1487	0.0138	0.0152	0.008	0.089	0.0217	0.0059	0.0048	0.0053	0.1029	0.0941	0.0141	0.0109	0.0075	0.0258	0.0063	0.0136	0.161
20	rs2426452	51558452	1.2	0.280131383133392	3.52	0.0577730493768559	0.576132009785152	0.0418878846418231	0.1249	0.0614	0.0086	0.0031	0.0213	0.0044	0.0039	0.0201	0.1488	0.0139	0.0153	0.008	0.0889	0.0216	0.0058	0.0048	0.0053	0.103	0.0943	0.0141	0.0109	0.0074	0.0259	0.0062	0.0134	0.161
20	rs2002694	51558691	1.2	0.280131383133392	3.52	0.0577730493768559	0.576604132140252	0.0416627261370091	0.1249	0.0614	0.0086	0.003	0.0213	0.0044	0.0039	0.0201	0.1488	0.0139	0.0153	0.008	0.0889	0.0216	0.0058	0.0048	0.0053	0.103	0.0943	0.0141	0.0109	0.0074	0.0259	0.0062	0.0134	0.161
20	rs76579512	51565453	1.2	0.280131383133392	3.53	0.0539760163806611	0.481787967127014	0.0439386527055919	0.1251	0.0615	0.0086	0.003	0.0213	0.0044	0.0039	0.0201	0.1489	0.014	0.0152	0.008	0.0891	0.0216	0.0058	0.0047	0.005	0.1029	0.0944	0.0141	0.0109	0.0074	0.026	0.0062	0.0133	0.1611
20	rs12053653	51568316	1.2	0.280131383133392	3.53	0.0539760163806611	0.46307640607721	0.0423964746486491	0.1252	0.0615	0.0085	0.003	0.0214	0.0044	0.0039	0.0201	0.149	0.014	0.0152	0.008	0.0891	0.0216	0.0058	0.0046	0.005	0.1029	0.0944	0.0141	0.0109	0.0074	0.026	0.0062	0.0133	0.1611
20	rs77737961	51570898	1.2	0.280131383133392	3.55	0.0469746249181148	0.473031521821282	0.0422266398329332	0.1252	0.0615	0.0086	0.003	0.0214	0.0044	0.0039	0.0201	0.149	0.014	0.0152	0.008	0.0891	0.0216	0.0057	0.0046	0.005	0.1028	0.0944	0.0141	0.0109	0.0074	0.026	0.0062	0.0133	0.1611
20	rs11700089	51575410	1.2	0.280131383133392	3.58	0.0378489131480559	0.493437913175777	0.0407675332562023	0.1252	0.0615	0.0086	0.003	0.0214	0.0044	0.0039	0.0201	0.149	0.014	0.0152	0.008	0.0889	0.0216	0.0057	0.0047	0.005	0.1027	0.0944	0.0141	0.0108	0.0075	0.026	0.0062	0.0132	0.1611
20	rs117204507	51577016	1.2	0.280131383133392	3.58	0.0378489131480559	0.49500556980464	0.0427939392770941	0.1252	0.0616	0.0086	0.003	0.0214	0.0044	0.004	0.0201	0.149	0.014	0.0152	0.0079	0.0889	0.0216	0.0057	0.0047	0.005	0.1026	0.0944	0.0141	0.0109	0.0075	0.0259	0.0062	0.0132	0.1611
20	rs73134628	51579018	1.2	0.280131383133392	3.59	0.0351464082512032	0.513237169733519	0.041046344365315	0.1252	0.0616	0.0087	0.003	0.0214	0.0044	0.004	0.0201	0.149	0.014	0.0152	0.0079	0.0888	0.0216	0.0057	0.0047	0.0051	0.1025	0.0945	0.0141	0.0108	0.0075	0.0259	0.0062	0.0132	0.1612
20	rs6068407	51580404	1.2	0.280131383133392	3.6	0.0326023165839827	0.506426708654041	0.0421700959284025	0.1252	0.0616	0.0087	0.0031	0.0214	0.0044	0.004	0.0201	0.149	0.0141	0.0152	0.0078	0.0887	0.0216	0.0057	0.0048	0.0051	0.1024	0.0945	0.0141	0.0108	0.0075	0.0259	0.0062	0.0132	0.1612
20	rs6097173	51581162	1.2	0.280131383133392	3.6	0.0326023165839827	0.505665635670478	0.0426802090410908	0.1253	0.0616	0.0087	0.0031	0.0214	0.0044	0.004	0.0201	0.149	0.0141	0.0152	0.0078	0.0887	0.0216	0.0057	0.0048	0.0051	0.1024	0.0945	0.0141	0.0108	0.0075	0.0259	0.0062	0.0132	0.1612
20	rs34945209	51581230	1.2	0.280131383133392	3.59	0.0351464082512032	0.50560223768827	0.0427370572784093	0.1253	0.0616	0.0087	0.0031	0.0214	0.0044	0.004	0.0201	0.149	0.0141	0.0152	0.0077	0.0887	0.0216	0.0057	0.0048	0.0051	0.1024	0.0945	0.0141	0.0108	0.0075	0.0259	0.0062	0.0132	0.1612
20	rs6097177	51585697	1.2	0.280131383133392	3.59	0.0351464082512032	0.504208446421444	0.0449222099932158	0.1252	0.0617	0.0087	0.0031	0.0214	0.0044	0.004	0.0201	0.149	0.014	0.0152	0.0076	0.0887	0.0216	0.0057	0.0048	0.0051	0.1025	0.0945	0.0141	0.0108	0.0075	0.026	0.0062	0.0132	0.1612
20	rs118138084	51590302	1.2	0.280131383133392	3.59	0.0351464082512032	0.496010126733551	0.0386765537187849	0.1256	0.0619	0.0086	0.0031	0.0213	0.0044	0.0041	0.0201	0.1494	0.014	0.0152	0.0077	0.0882	0.0215	0.0056	0.0047	0.0052	0.1026	0.0946	0.0141	0.0107	0.0075	0.0257	0.0062	0.0132	0.1607
20	rs6126715	51595386	1.21	0.250745108472337	3.6	0.0326023165839827	0.54826781977287	0.0156367713903019	0.1272	0.0631	0.0085	0.0036	0.0208	0.0045	0.0045	0.0199	0.1512	0.0139	0.0151	0.0079	0.086	0.0211	0.0054	0.0046	0.0058	0.1031	0.0947	0.0142	0.0104	0.0077	0.0245	0.0064	0.013	0.1592
20	rs6123240	51600257	1.21	0.250745108472337	3.6	0.0326023165839827	0.636177395764552	0.0135537259480222	0.1286	0.0635	0.0084	0.0038	0.0206	0.0047	0.0046	0.0199	0.1512	0.0138	0.0151	0.0082	0.0845	0.0206	0.0051	0.0044	0.0058	0.1036	0.0955	0.0144	0.0103	0.0075	0.0241	0.0065	0.0129	0.1586
20	rs1923104	51601772	1.21	0.250745108472337	3.61	0.0302100043965568	0.652649280011952	0.0151804088139187	0.1286	0.0637	0.0085	0.0038	0.0207	0.0047	0.0046	0.0199	0.1515	0.0137	0.015	0.0082	0.0845	0.0206	0.0051	0.0042	0.0057	0.1037	0.0954	0.0145	0.0102	0.0075	0.0241	0.0066	0.0129	0.1585
20	rs73134644	51602624	1.21	0.250745108472337	3.61	0.0302100043965568	0.636318575855176	0.0131614704382217	0.1286	0.0637	0.0085	0.0038	0.0207	0.0046	0.0046	0.02	0.1514	0.0137	0.015	0.0082	0.0845	0.0206	0.0051	0.0042	0.0057	0.1036	0.0955	0.0145	0.0102	0.0075	0.0241	0.0066	0.0129	0.1585
20	rs4811415	51605037	1.21	0.250745108472337	3.61	0.0302100043965568	0.681495810394929	0.0134879483678095	0.1287	0.0637	0.0086	0.0038	0.0207	0.0046	0.0046	0.02	0.1513	0.0137	0.0149	0.0082	0.0846	0.0206	0.0051	0.0042	0.0056	0.1036	0.0958	0.0145	0.0102	0.0074	0.0241	0.0067	0.0129	0.1584
20	rs2752914	51617949	1.21	0.250745108472337	3.61	0.0302100043965568	0.740478921411785	0.00986510719793148	0.129	0.0637	0.0087	0.0038	0.0207	0.0045	0.0045	0.02	0.1512	0.0136	0.0149	0.0083	0.0844	0.0206	0.005	0.0041	0.0055	0.1035	0.0962	0.0146	0.0101	0.0074	0.0238	0.0068	0.0129	0.1584
20	rs76117855	51620092	1.21	0.250745108472337	3.62	0.0279629416485042	0.722668133570777	0.00915028632356226	0.1289	0.0637	0.0087	0.0038	0.0208	0.0045	0.0046	0.02	0.1512	0.0135	0.0149	0.0083	0.0844	0.0206	0.005	0.0041	0.0055	0.1036	0.0963	0.0146	0.0101	0.0074	0.0238	0.0068	0.0129	0.1583
20	rs2252221	51621922	1.21	0.250745108472337	3.62	0.0279629416485042	0.738440195739058	0.00931278839725393	0.1289	0.0637	0.0088	0.0038	0.0208	0.0045	0.0046	0.02	0.1511	0.0135	0.0149	0.0083	0.0844	0.0206	0.0051	0.0041	0.0055	0.1037	0.0963	0.0146	0.0101	0.0074	0.0238	0.0068	0.0129	0.1583
20	rs71356159	51627142	1.21	0.250745108472337	3.62	0.0279629416485042	0.686236344640298	0.00760655170616494	0.1291	0.0637	0.0087	0.0038	0.0208	0.0045	0.0046	0.02	0.1512	0.0136	0.0149	0.0083	0.0843	0.0206	0.005	0.0041	0.0055	0.1037	0.0961	0.0146	0.01	0.0074	0.0238	0.0068	0.0128	0.1583
20	rs16997425	51629429	1.21	0.250745108472337	3.62	0.0279629416485042	0.655866376918755	0.00743609436313294	0.1292	0.0637	0.0087	0.0038	0.0207	0.0045	0.0046	0.02	0.1513	0.0136	0.0149	0.0083	0.0843	0.0206	0.005	0.004	0.0055	0.1039	0.0959	0.0145	0.0099	0.0074	0.0238	0.0069	0.0128	0.1584
20	rs6091620	51631904	1.21	0.250745108472337	3.62	0.0279629416485042	0.636812818620095	0.00185723258766209	0.129	0.0632	0.0089	0.004	0.0211	0.0047	0.0047	0.0195	0.1507	0.0137	0.0144	0.0083	0.0836	0.0204	0.0053	0.0042	0.0057	0.1062	0.0951	0.0142	0.0095	0.0075	0.0234	0.0076	0.0128	0.1585
20	rs2256454	51633076	1.21	0.250745108472337	3.63	0.0258547100235892	0.575592662098364	0.00234589053539482	0.1291	0.0631	0.0088	0.004	0.0209	0.0047	0.0047	0.0194	0.1509	0.0139	0.0142	0.0084	0.0837	0.0203	0.0053	0.0042	0.0056	0.106	0.0954	0.0141	0.0094	0.0075	0.0234	0.0079	0.0127	0.1588
20	rs118170415	51633321	1.21	0.250745108472337	3.63	0.0258547100235892	0.57606457844787	0.00234589053539482	0.1291	0.0631	0.0088	0.004	0.0209	0.0047	0.0047	0.0194	0.1509	0.0139	0.0142	0.0084	0.0836	0.0203	0.0053	0.0042	0.0056	0.106	0.0954	0.0141	0.0094	0.0075	0.0234	0.0079	0.0127	0.1588
20	rs2256813	51635228	1.21	0.250745108472337	3.63	0.0258547100235892	0.578764700028928	0.0023329023023404	0.1292	0.0631	0.0088	0.0041	0.0208	0.0047	0.0047	0.0194	0.151	0.0139	0.0142	0.0084	0.0835	0.0203	0.0052	0.0042	0.0056	0.1059	0.0954	0.0141	0.0094	0.0075	0.0234	0.0079	0.0127	0.1589
20	rs2741367	51637059	1.21	0.250745108472337	3.63	0.0258547100235892	0.456054739200307	0.00367935822891247	0.1298	0.0633	0.0088	0.0041	0.0208	0.0046	0.0046	0.0195	0.1519	0.0139	0.014	0.0084	0.0835	0.0198	0.0053	0.0041	0.0054	0.1058	0.0947	0.0136	0.0091	0.0074	0.0233	0.0085	0.0127	0.1591
20	rs2024672	51638043	1.21	0.250745108472337	3.63	0.0258547100235892	0.454548326731863	0.00215523711667559	0.13	0.0634	0.0088	0.0042	0.0208	0.0046	0.0046	0.0195	0.1521	0.0139	0.014	0.0084	0.0834	0.0197	0.0053	0.0041	0.0053	0.1058	0.0944	0.0136	0.0091	0.0074	0.0233	0.0087	0.0128	0.1592
20	rs11907794	51640032	1.21	0.250745108472337	3.65	0.0220296713647935	0.456839038540003	0.00234589053539482	0.1301	0.0634	0.0088	0.0042	0.0208	0.0046	0.0045	0.0194	0.1522	0.0139	0.0139	0.0084	0.0837	0.0196	0.0054	0.0041	0.0052	0.1056	0.0943	0.0136	0.0089	0.0074	0.0232	0.0088	0.0128	0.1594
20	rs6022230	51645052	1.21	0.250745108472337	3.67	0.0186860599256718	0.479807884445341	0.00432298097597732	0.1302	0.0635	0.009	0.0042	0.0209	0.0045	0.0044	0.0193	0.1524	0.0139	0.0137	0.0086	0.0844	0.0193	0.0055	0.004	0.005	0.1055	0.0939	0.0135	0.0085	0.0073	0.023	0.0091	0.0127	0.1597
20	rs7363010	51646541	1.21	0.250745108472337	3.67	0.0186860599256718	0.482593503909629	0.00478962435628407	0.1303	0.0636	0.009	0.0042	0.0209	0.0045	0.0044	0.0193	0.1524	0.0139	0.0137	0.0086	0.0844	0.0193	0.0055	0.004	0.0049	0.1055	0.0939	0.0135	0.0085	0.0073	0.023	0.0091	0.0127	0.1597
20	rs6123243	51649181	1.21	0.250745108472337	3.68	0.0171801378070767	0.486382026274977	0.00441425683276658	0.1303	0.0636	0.009	0.0042	0.0208	0.0044	0.0043	0.0193	0.1524	0.0139	0.0137	0.0085	0.0846	0.0193	0.0055	0.004	0.0049	0.1053	0.0938	0.0136	0.0085	0.0073	0.0231	0.0091	0.0128	0.1598
20	rs116893302	51652652	1.21	0.250745108472337	3.68	0.0171801378070767	0.591602143270087	0.00748459053134696	0.1305	0.0641	0.0088	0.0044	0.0207	0.0043	0.0041	0.0194	0.1523	0.0138	0.0138	0.0083	0.0853	0.0193	0.0055	0.004	0.0047	0.1044	0.0935	0.0139	0.0085	0.0072	0.023	0.0094	0.0128	0.1601
20	rs6022238	51652694	1.21	0.250745108472337	3.68	0.0171801378070767	0.591670413767678	0.00603616263422687	0.1305	0.0641	0.0088	0.0044	0.0207	0.0043	0.0041	0.0194	0.1523	0.0138	0.0138	0.0083	0.0853	0.0193	0.0055	0.004	0.0047	0.1044	0.0935	0.0139	0.0085	0.0072	0.023	0.0094	0.0128	0.1601
20	rs79272946	51655113	1.21	0.250745108472337	3.68	0.0171801378070767	0.574447330258296	0.010204348519475	0.1304	0.0643	0.0089	0.0044	0.0207	0.0043	0.0042	0.0194	0.1522	0.0138	0.0139	0.0082	0.0853	0.0194	0.0056	0.0041	0.0047	0.104	0.0933	0.014	0.0085	0.0073	0.0229	0.0095	0.0129	0.16
20	rs6068436	51655914	1.21	0.250745108472337	3.68	0.0171801378070767	0.60463893646433	0.0045437666036054	0.1303	0.0643	0.0089	0.0045	0.0207	0.0043	0.0042	0.0194	0.1521	0.0138	0.0139	0.0082	0.0853	0.0194	0.0055	0.0042	0.0047	0.104	0.0932	0.0141	0.0085	0.0074	0.0229	0.0095	0.0128	0.16
20	rs17329208	51658330	1.21	0.250745108472337	3.68	0.0171801378070767	0.588601856925985	0.0130643109999383	0.1303	0.0644	0.0088	0.0044	0.0207	0.0043	0.0042	0.0195	0.1519	0.0138	0.0139	0.0082	0.0853	0.0194	0.0055	0.0042	0.0047	0.1043	0.093	0.0141	0.0085	0.0074	0.0229	0.0096	0.0128	0.1597
20	rs78697020	51662302	1.21	0.250745108472337	3.68	0.0171801378070767	0.578832278413825	0.0159923811496236	0.1302	0.0645	0.0087	0.0044	0.0207	0.0043	0.0043	0.0195	0.1518	0.0138	0.0139	0.0083	0.0853	0.0195	0.0055	0.0042	0.0047	0.1046	0.0928	0.0141	0.0086	0.0074	0.0229	0.0096	0.0128	0.1594
20	rs67336932	51668141	1.21	0.250745108472337	3.68	0.0171801378070767	0.545635416988401	0.0128710787915008	0.1301	0.0648	0.0086	0.0044	0.0206	0.0044	0.0043	0.0195	0.1516	0.0138	0.014	0.0083	0.0854	0.0197	0.0056	0.0042	0.0048	0.1051	0.0925	0.0141	0.0086	0.0075	0.0229	0.0096	0.0129	0.1589
20	rs78727749	51671816	1.21	0.250745108472337	3.68	0.0171801378070767	0.532498220722457	0.00571542089680884	0.13	0.0649	0.0085	0.0044	0.0206	0.0044	0.0043	0.0195	0.1514	0.0139	0.014	0.0083	0.0854	0.0198	0.0056	0.0042	0.0048	0.1054	0.0923	0.0141	0.0086	0.0075	0.0229	0.0097	0.0129	0.1586
20	rs4356720	51672310	1.21	0.250745108472337	3.68	0.0171801378070767	0.597349577682231	0.00374624136813535	0.13	0.0649	0.0085	0.0044	0.0206	0.0044	0.0043	0.0195	0.1514	0.0139	0.014	0.0083	0.0854	0.0198	0.0055	0.0042	0.0048	0.1055	0.0923	0.0142	0.0087	0.0075	0.0229	0.0097	0.0129	0.1585
20	rs1467428	51672983	1.21	0.250745108472337	3.68	0.0171801378070767	0.548136057818067	0.00321393780428009	0.13	0.0648	0.0085	0.0044	0.0206	0.0044	0.0043	0.0195	0.1514	0.0139	0.014	0.0083	0.0856	0.0198	0.0056	0.0041	0.0048	0.1055	0.0924	0.0142	0.0087	0.0075	0.0229	0.0097	0.0129	0.1583
20	rs79542839	51677088	1.21	0.250745108472337	3.68	0.0171801378070767	0.581944853318786	0.00966993397630557	0.1301	0.0648	0.0085	0.0043	0.0206	0.0043	0.0043	0.0194	0.1513	0.0139	0.014	0.0083	0.0855	0.0199	0.0056	0.0041	0.0048	0.1056	0.0924	0.0142	0.0086	0.0075	0.0228	0.0097	0.0129	0.1585
20	rs2904295	51677970	1.21	0.250745108472337	3.68	0.0171801378070767	0.581944853318786	0.0100057429421696	0.1301	0.0649	0.0085	0.0043	0.0206	0.0043	0.0043	0.0193	0.1513	0.0139	0.014	0.0083	0.0855	0.0199	0.0056	0.0041	0.0048	0.1057	0.0925	0.0142	0.0085	0.0075	0.0228	0.0097	0.0129	0.1586
20	rs79892218	51678793	1.21	0.250745108472337	3.68	0.0171801378070767	0.589010570361651	0.0153551385752214	0.1301	0.0649	0.0086	0.0043	0.0206	0.0043	0.0043	0.0193	0.1513	0.0139	0.014	0.0083	0.0855	0.0198	0.0056	0.0041	0.0048	0.1057	0.0924	0.0142	0.0085	0.0075	0.0228	0.0097	0.0129	0.1586
20	rs1293437	51686425	1.21	0.250745108472337	3.68	0.0171801378070767	0.599202425150324	0.0457980619127891	0.13	0.0649	0.0086	0.0043	0.0204	0.0042	0.0043	0.0192	0.1511	0.0143	0.0142	0.0083	0.0851	0.0197	0.0057	0.0041	0.0047	0.1058	0.092	0.0143	0.0086	0.0077	0.0228	0.01	0.0131	0.1585
20	rs117604123	51687427	1.22	0.223600634562227	3.68	0.0171801378070767	0.654507173155418	0.0943930257383542	0.1299	0.0649	0.0085	0.0043	0.0204	0.0042	0.0042	0.0191	0.151	0.0143	0.0143	0.0083	0.085	0.0197	0.0057	0.0041	0.0047	0.1058	0.092	0.0143	0.0085	0.0077	0.0231	0.01	0.0131	0.1584
20	rs6022268	51689292	1.23	0.19861485684188	3.69	0.0157772875230998	0.425809523504343	0.0272449100544205	0.1299	0.0664	0.0085	0.0044	0.0206	0.0042	0.0042	0.0192	0.1484	0.0145	0.0148	0.0085	0.0841	0.0197	0.006	0.0041	0.0047	0.1063	0.092	0.0144	0.0083	0.008	0.0236	0.0101	0.0135	0.1572
20	rs1936963	51699817	1.22	0.223600634562227	3.68	0.0171801378070767	0.297603031684077	0.0182469873782177	0.1298	0.071	0.008	0.0046	0.0212	0.0042	0.0041	0.0196	0.1409	0.0147	0.0164	0.0091	0.0818	0.0199	0.0074	0.0041	0.0045	0.1092	0.0916	0.0148	0.007	0.009	0.0245	0.0104	0.0144	0.1534
20	rs2741366	51702000	1.22	0.223600634562227	3.69	0.0157772875230998	0.311543358514328	0.0188237317520134	0.1298	0.071	0.0079	0.0046	0.0212	0.0042	0.0041	0.0196	0.141	0.0147	0.0164	0.0091	0.0819	0.0199	0.0074	0.0042	0.0045	0.1092	0.0915	0.0148	0.007	0.009	0.0245	0.0104	0.0144	0.1533
20	rs73140232	51709764	1.22	0.223600634562227	3.69	0.0157772875230998	0.253220305555331	0.0139517604891262	0.1303	0.0711	0.0079	0.0037	0.0213	0.0042	0.004	0.0196	0.1409	0.0147	0.0164	0.0092	0.0819	0.0199	0.0074	0.0045	0.0045	0.1091	0.0914	0.0149	0.007	0.009	0.0246	0.0102	0.0145	0.1535
20	rs2000339	51711013	1.22	0.223600634562227	3.68	0.0171801378070767	0.234716055578521	0.0134551197944584	0.13	0.0711	0.0079	0.0036	0.0213	0.0042	0.0041	0.0197	0.1409	0.0147	0.0165	0.0091	0.0817	0.0199	0.0074	0.0044	0.0044	0.1092	0.0914	0.015	0.007	0.009	0.0245	0.0102	0.0146	0.1537
20	rs6013630	51719601	1.22	0.223600634562227	3.68	0.0171801378070767	0.370163204617388	0.0162797187862473	0.1307	0.0715	0.0078	0.0035	0.0214	0.0041	0.0041	0.0198	0.1396	0.015	0.0165	0.0099	0.0817	0.0198	0.0074	0.0044	0.0045	0.109	0.0913	0.0149	0.0071	0.0091	0.0245	0.0102	0.0145	0.1537
20	rs2800997	51721546	1.22	0.223600634562227	3.69	0.0157772875230998	0.416647931574214	0.0189401321400861	0.1309	0.0715	0.0077	0.0035	0.0214	0.0041	0.0042	0.0198	0.1395	0.015	0.0165	0.0102	0.0816	0.0198	0.0074	0.0044	0.0045	0.1088	0.0912	0.0149	0.0071	0.0091	0.0244	0.0102	0.0145	0.1537
20	rs2800999	51722623	1.22	0.223600634562227	3.62	0.0279629416485042	0.418668842682982	0.0209722724199734	0.1308	0.0715	0.0077	0.0035	0.0214	0.0042	0.0042	0.0198	0.1394	0.015	0.0166	0.0103	0.0813	0.0198	0.0074	0.0044	0.0045	0.1089	0.0912	0.0149	0.0071	0.0091	0.0244	0.0102	0.0146	0.1537
20	rs6097239	51733183	1.22	0.223600634562227	3.6	0.0326023165839827	0.474198640521496	0.0206468682382012	0.1309	0.0724	0.0076	0.0034	0.0213	0.0041	0.0041	0.0198	0.1387	0.0151	0.0166	0.0102	0.0809	0.0201	0.0074	0.0041	0.0047	0.109	0.0908	0.0149	0.0072	0.0091	0.0248	0.0102	0.0145	0.1538
20	rs6126760	51734707	1.22	0.223600634562227	3.59	0.0351464082512032	0.466302024117272	0.0204447408194145	0.131	0.0725	0.0076	0.0034	0.0213	0.0042	0.0042	0.0198	0.1387	0.0151	0.0166	0.0102	0.0808	0.0201	0.0074	0.0041	0.0047	0.109	0.0907	0.0149	0.0072	0.0091	0.0248	0.0102	0.0145	0.1538
20	rs1293430	51734779	1.22	0.223600634562227	3.59	0.0351464082512032	0.468682564733618	0.0202435765215351	0.131	0.0724	0.0076	0.0034	0.0213	0.0042	0.0042	0.0198	0.1387	0.0151	0.0166	0.0102	0.0808	0.0201	0.0074	0.0041	0.0047	0.109	0.0907	0.0149	0.0072	0.0091	0.0248	0.0102	0.0145	0.1538
20	rs1293424	51742095	1.23	0.19861485684188	3.58	0.0378489131480559	0.456839038540003	0.0255139579225171	0.1321	0.0723	0.0074	0.0033	0.0216	0.0041	0.0042	0.0199	0.1357	0.0154	0.0167	0.0105	0.0812	0.02	0.0078	0.004	0.0046	0.1102	0.0894	0.0143	0.0075	0.0087	0.0255	0.0099	0.0151	0.1541
20	rs79040039	51743665	1.23	0.19861485684188	3.58	0.0378489131480559	0.459619548016053	0.0258739064348485	0.1322	0.0723	0.0074	0.0033	0.0216	0.0041	0.0042	0.0199	0.1357	0.0155	0.0167	0.0105	0.0811	0.02	0.0078	0.004	0.0046	0.1103	0.0894	0.0143	0.0075	0.0087	0.0255	0.0099	0.0151	0.1541
20	rs16997581	51751120	1.23	0.19861485684188	3.58	0.0378489131480559	0.454427919246326	0.025648658810426	0.1322	0.0723	0.0074	0.0033	0.0216	0.0041	0.0042	0.0199	0.1356	0.0155	0.0167	0.0105	0.0811	0.02	0.0078	0.004	0.0046	0.1103	0.0893	0.0143	0.0075	0.0087	0.0255	0.0099	0.0152	0.1541
20	rs16997592	51754137	1.23	0.19861485684188	3.58	0.0378489131480559	0.448906092346968	0.0251563994761228	0.1322	0.0723	0.0074	0.0033	0.0216	0.0041	0.0044	0.0199	0.1354	0.0155	0.0168	0.0105	0.0811	0.02	0.0078	0.004	0.0046	0.1104	0.0892	0.0143	0.0075	0.0087	0.0255	0.0099	0.0152	0.1541
20	rs77523328	51762487	1.23	0.19861485684188	3.58	0.0378489131480559	0.509031178788133	0.0431930576895719	0.1327	0.0723	0.0072	0.0032	0.0216	0.004	0.0043	0.0199	0.1353	0.0155	0.0168	0.0105	0.081	0.02	0.0079	0.004	0.0046	0.1106	0.0889	0.0143	0.0075	0.0087	0.0257	0.0098	0.0152	0.1541
20	rs75091799	51762844	1.23	0.19861485684188	3.58	0.0378489131480559	0.511450788306547	0.045213328493622	0.1327	0.0723	0.0072	0.0032	0.0217	0.004	0.0043	0.0199	0.1353	0.0155	0.0168	0.0105	0.081	0.02	0.0079	0.004	0.0046	0.1106	0.0889	0.0143	0.0075	0.0087	0.0257	0.0098	0.0152	0.1541
20	rs17514727	51762905	1.23	0.19861485684188	3.56	0.0437561662613372	0.510813516736425	0.0455637695856857	0.1328	0.0723	0.0072	0.0032	0.0217	0.004	0.0043	0.0199	0.1353	0.0155	0.0168	0.0105	0.081	0.02	0.0079	0.004	0.0046	0.1106	0.0889	0.0143	0.0075	0.0087	0.0257	0.0097	0.0152	0.1541
20	rs6123255	51770691	1.23	0.19861485684188	3.56	0.0437561662613372	0.553021179921888	0.0581758570842213	0.1336	0.0722	0.007	0.0031	0.0218	0.0039	0.0044	0.0198	0.1351	0.0156	0.0168	0.0105	0.0807	0.02	0.0081	0.0039	0.0045	0.1109	0.0883	0.0142	0.0077	0.0089	0.0258	0.0096	0.0153	0.154
20	rs12479904	51779225	1.23	0.19861485684188	3.56	0.0437561662613372	0.532238322217748	0.0598122729134044	0.1341	0.072	0.007	0.0031	0.0218	0.004	0.0043	0.0198	0.1348	0.0156	0.0169	0.0106	0.0806	0.02	0.0082	0.0038	0.0045	0.111	0.0879	0.0142	0.0077	0.0091	0.0258	0.0095	0.0154	0.1539
20	rs6068471	51779265	1.23	0.19861485684188	3.56	0.0437561662613372	0.536208307140606	0.065041115434425	0.1341	0.072	0.007	0.0031	0.0218	0.004	0.0043	0.0198	0.1348	0.0156	0.0169	0.0106	0.0806	0.02	0.0082	0.0038	0.0045	0.111	0.0879	0.0142	0.0077	0.0091	0.0258	0.0095	0.0154	0.1539
20	rs78989443	51790239	1.24	0.175701215111077	3.55	0.0469746249181148	0.509031178788133	0.0652459086315517	0.1348	0.0718	0.0069	0.0031	0.0219	0.004	0.0043	0.0199	0.1349	0.0157	0.017	0.0106	0.0802	0.02	0.0082	0.0036	0.0044	0.1113	0.0876	0.0141	0.0077	0.0092	0.026	0.0092	0.0153	0.1537
20	rs2525482	51790871	1.24	0.175701215111077	3.54	0.0503789001912993	0.495884503500215	0.0581758570842213	0.1348	0.0718	0.0069	0.0031	0.0219	0.0041	0.0043	0.0199	0.1349	0.0157	0.017	0.0106	0.0802	0.02	0.0082	0.0036	0.0044	0.1113	0.0876	0.0141	0.0078	0.0092	0.026	0.0092	0.0152	0.1537
20	rs8117842	51796370	1.24	0.175701215111077	3.54	0.0503789001912993	0.453645651756623	0.0353723027871356	0.1349	0.0718	0.0069	0.0032	0.0219	0.0044	0.0043	0.0199	0.1347	0.0157	0.0168	0.0106	0.0801	0.0199	0.0083	0.0037	0.0044	0.1113	0.0876	0.0141	0.0079	0.0092	0.0261	0.0091	0.0152	0.1537
20	rs1293387	51796770	1.24	0.175701215111077	3.54	0.0503789001912993	0.453705802719272	0.0380265792643698	0.1349	0.0718	0.0069	0.0031	0.0221	0.0044	0.0043	0.0199	0.1348	0.0157	0.0169	0.0106	0.08	0.0199	0.0083	0.0037	0.0041	0.1113	0.0876	0.0141	0.0079	0.0092	0.0261	0.0091	0.0152	0.154
20	rs1293384	51800260	1.25	0.154769873779188	3.54	0.0503789001912993	0.429138968374211	0.0764072979413735	0.1362	0.0729	0.0072	0.0031	0.0225	0.0044	0.0042	0.0202	0.1335	0.0162	0.0168	0.0102	0.08	0.0198	0.0088	0.0037	0.0039	0.1107	0.0855	0.014	0.0076	0.0096	0.0256	0.0096	0.0154	0.1541
20	Affx-36502535	51800506	1.25	0.154769873779188	3.52	0.0577730493768559	0.442228654794046	0.0924949556582326	0.1363	0.073	0.0072	0.0031	0.0225	0.0044	0.0042	0.0202	0.1335	0.0162	0.0168	0.0102	0.0802	0.0197	0.0088	0.0037	0.0038	0.1107	0.0853	0.014	0.0076	0.0096	0.0255	0.0096	0.0154	0.154
20	rs2010108	51802678	1.24	0.175701215111077	3.52	0.0577730493768559	0.415380140893119	0.0931259515421921	0.1369	0.0734	0.0072	0.0031	0.0228	0.0044	0.0041	0.0203	0.1335	0.0166	0.0166	0.01	0.0806	0.0196	0.0087	0.0037	0.0038	0.1104	0.0842	0.0138	0.0075	0.0096	0.0254	0.0097	0.0156	0.1543
20	rs76233300	51803065	1.24	0.175701215111077	3.51	0.0617771177241036	0.444667358658548	0.110367133129176	0.1369	0.0734	0.0072	0.0031	0.0228	0.0043	0.004	0.0203	0.1334	0.0166	0.0166	0.0099	0.0807	0.0197	0.0087	0.0037	0.0037	0.1104	0.0841	0.0138	0.0074	0.0096	0.0254	0.0097	0.0156	0.1543
20	rs56280818	51804117	1.24	0.175701215111077	3.51	0.0617771177241036	0.442763414026748	0.0921014462994714	0.1369	0.0736	0.0073	0.0032	0.023	0.0042	0.0039	0.0203	0.1332	0.0168	0.0165	0.0098	0.0809	0.0201	0.0087	0.0036	0.0037	0.1104	0.0835	0.0139	0.0073	0.0096	0.0253	0.0097	0.0156	0.1543
20	rs1293383	51804134	1.24	0.175701215111077	3.51	0.0617771177241036	0.442288056758065	0.0924162006216931	0.137	0.0736	0.0073	0.0032	0.023	0.0042	0.0039	0.0203	0.1332	0.0168	0.0165	0.0098	0.0809	0.0201	0.0087	0.0036	0.0037	0.1104	0.0834	0.0139	0.0073	0.0096	0.0253	0.0097	0.0156	0.1543
20	rs757365	51804954	1.25	0.154769873779188	3.51	0.0617771177241036	0.509731027431197	0.0926525454167804	0.1372	0.074	0.0073	0.0031	0.0231	0.0041	0.0039	0.0203	0.1339	0.0169	0.0164	0.0098	0.0809	0.02	0.0087	0.0035	0.0036	0.1107	0.0829	0.0139	0.0073	0.0095	0.0254	0.0097	0.0156	0.1539
20	rs73148617	51809270	1.25	0.154769873779188	3.51	0.0617771177241036	0.500542756340159	0.0754615745563616	0.1379	0.0744	0.0072	0.003	0.0231	0.0038	0.0037	0.0204	0.1347	0.0168	0.0163	0.0095	0.0814	0.0198	0.0085	0.0032	0.0034	0.1111	0.0823	0.0137	0.0071	0.0092	0.0254	0.0097	0.0153	0.1545
20	rs2426460	51810111	1.25	0.154769873779188	3.51	0.0617771177241036	0.468804802940801	0.0498617447741532	0.138	0.0745	0.0072	0.003	0.0231	0.0037	0.0038	0.0204	0.1348	0.0167	0.0163	0.0095	0.0816	0.0198	0.0084	0.0032	0.0034	0.1111	0.0822	0.0136	0.0071	0.0091	0.0255	0.0096	0.0153	0.1547
20	rs116909412	51811385	1.26	0.135727966888585	3.51	0.0617771177241036	0.496261419148242	0.0529457465454202	0.1381	0.0744	0.0073	0.003	0.0232	0.0037	0.0038	0.0204	0.1349	0.0167	0.0162	0.0094	0.082	0.0199	0.0084	0.0032	0.0034	0.111	0.0821	0.0136	0.007	0.009	0.0254	0.0096	0.0151	0.1549
20	rs75260806	51812771	1.26	0.135727966888585	3.51	0.0617771177241036	0.479128143745095	0.0419442590987126	0.1383	0.0748	0.0073	0.003	0.0232	0.0036	0.0037	0.0205	0.1352	0.0166	0.0159	0.0092	0.0826	0.0199	0.0084	0.0031	0.0034	0.1109	0.0818	0.0136	0.0069	0.0089	0.0254	0.0096	0.0148	0.1551
20	rs6126782	51818434	1.26	0.135727966888585	3.51	0.0617771177241036	0.517331499194582	0.0320036463383413	0.1388	0.0752	0.0072	0.0029	0.0231	0.0034	0.0037	0.0205	0.1357	0.0164	0.0158	0.009	0.0831	0.0199	0.0084	0.0031	0.0034	0.111	0.0815	0.0135	0.0067	0.0088	0.0254	0.0095	0.0144	0.155
20	rs17332684	51823268	1.26	0.135727966888585	3.51	0.0617771177241036	0.594951687952126	0.0347483228224148	0.1392	0.0755	0.0071	0.0029	0.0231	0.0033	0.0036	0.0205	0.1357	0.0164	0.0158	0.0089	0.0835	0.0199	0.0083	0.0031	0.0033	0.1111	0.0814	0.0135	0.0066	0.0088	0.0254	0.0095	0.0143	0.1549
20	rs1297517	51829531	1.26	0.135727966888585	3.51	0.0617771177241036	0.665848795375793	0.0396608360676342	0.1398	0.0759	0.0071	0.0028	0.0231	0.003	0.0035	0.0206	0.1357	0.0165	0.016	0.0088	0.0842	0.0198	0.0082	0.003	0.0032	0.1112	0.0813	0.0134	0.0066	0.0088	0.0253	0.0094	0.0141	0.1547
20	rs12625311	51836793	1.26	0.135727966888585	3.51	0.0617771177241036	0.714392361314644	0.0389488455233696	0.14	0.0761	0.007	0.0027	0.023	0.0028	0.0035	0.0206	0.1358	0.0164	0.016	0.0087	0.0844	0.0198	0.0081	0.0029	0.0031	0.1112	0.0812	0.0134	0.0065	0.0087	0.0252	0.0094	0.014	0.1547
20	rs6123263	51837433	1.27	0.118479912290321	3.51	0.0617771177241036	0.777673719689207	0.0478707019911049	0.1401	0.0763	0.007	0.0027	0.023	0.0027	0.0034	0.0207	0.1359	0.0164	0.0161	0.0086	0.0848	0.0198	0.0081	0.0029	0.003	0.1112	0.0812	0.0133	0.0065	0.0087	0.0252	0.0093	0.0139	0.1548
20	rs73272829	51838825	1.27	0.118479912290321	3.51	0.0617771177241036	0.998355160162973	0.0577860044362551	0.1403	0.0774	0.0069	0.0025	0.0229	0.0023	0.0031	0.0208	0.1362	0.0163	0.0163	0.0083	0.0863	0.0198	0.0079	0.0029	0.0028	0.1112	0.0811	0.0132	0.0063	0.0087	0.025	0.009	0.0134	0.1548
20	rs62208279	51848227	1.27	0.118479912290321	3.51	0.0617771177241036	1.10770155663886	0.0892878838085201	0.141	0.0778	0.0067	0.0024	0.0228	0.0021	0.003	0.0207	0.1361	0.0162	0.0163	0.008	0.0866	0.0197	0.0078	0.0029	0.0027	0.1112	0.0812	0.0131	0.0062	0.0087	0.025	0.0088	0.0132	0.1552
20	rs2426471	51853915	1.27	0.118479912290321	3.51	0.0617771177241036	0.90651613614656	0.0369543923713855	0.1411	0.0779	0.0067	0.0024	0.0228	0.0021	0.0029	0.0207	0.1361	0.0163	0.0163	0.008	0.0867	0.0197	0.0078	0.0029	0.0027	0.1112	0.0812	0.0131	0.0062	0.0087	0.0251	0.0088	0.0132	0.1552
20	rs2189503	51854781	1.27	0.118479912290321	3.5	0.0659953737268723	0.893943905473687	0.0262816988485832	0.141	0.0779	0.0067	0.0024	0.0228	0.0021	0.0029	0.0207	0.1361	0.0162	0.0163	0.008	0.0867	0.0198	0.0078	0.0029	0.0027	0.1113	0.0812	0.0131	0.0062	0.0087	0.0251	0.0088	0.0132	0.1552
20	rs6022352	51858193	1.27	0.118479912290321	3.5	0.0659953737268723	0.943246987749872	0.029172343869827	0.1411	0.0781	0.0067	0.0024	0.0227	0.0021	0.0029	0.0207	0.136	0.0162	0.0162	0.0079	0.087	0.0198	0.0078	0.0029	0.0026	0.1113	0.0812	0.013	0.0062	0.0088	0.025	0.0088	0.0132	0.1552
20	rs117696990	51858785	1.27	0.118479912290321	3.47	0.0800071130091993	0.972845523128172	0.0367947657858093	0.1411	0.0781	0.0067	0.0024	0.0227	0.0021	0.0029	0.0207	0.136	0.0162	0.0162	0.0079	0.087	0.0198	0.0078	0.0029	0.0026	0.1112	0.0812	0.013	0.0062	0.0088	0.025	0.0088	0.0132	0.1552
20	rs2426474	51861958	1.27	0.118479912290321	3.43	0.102124300974309	1.22486698753164	0.083993131630829	0.1434	0.0786	0.0069	0.002	0.0225	0.0018	0.0026	0.0216	0.1354	0.0161	0.0163	0.0069	0.0899	0.0194	0.0076	0.003	0.0021	0.1104	0.0796	0.0128	0.0064	0.0086	0.0254	0.0079	0.0126	0.1557
20	rs16997806	51867856	1.27	0.118479912290321	3.43	0.102124300974309	1.12447639152017	0.0626047830630226	0.1433	0.0787	0.0069	0.002	0.0225	0.0018	0.0026	0.0216	0.1353	0.0161	0.0163	0.007	0.0899	0.0195	0.0076	0.003	0.0022	0.1103	0.0797	0.0129	0.0064	0.0086	0.0254	0.0078	0.0126	0.1557
20	rs16997811	51867935	1.27	0.118479912290321	3.43	0.102124300974309	1.10323328457845	0.0616679452004823	0.1432	0.0788	0.0069	0.002	0.0224	0.0018	0.0026	0.0216	0.1354	0.016	0.0163	0.007	0.0899	0.0194	0.0075	0.003	0.0022	0.1104	0.0797	0.0128	0.0065	0.0086	0.0254	0.0078	0.0126	0.1557
20	rs7345895	51869126	1.27	0.118479912290321	3.43	0.102124300974309	1.08259479866364	0.049375805486924	0.1432	0.0788	0.0069	0.002	0.0224	0.0018	0.0026	0.0216	0.1354	0.016	0.0163	0.007	0.0899	0.0194	0.0075	0.003	0.0022	0.1104	0.0797	0.0129	0.0065	0.0086	0.0254	0.0078	0.0126	0.1557
20	rs739869	51870336	1.27	0.118479912290321	3.43	0.102124300974309	1.10341187750659	0.0526960692044139	0.1432	0.0788	0.0069	0.002	0.0224	0.0018	0.0026	0.0216	0.1354	0.016	0.0163	0.007	0.0899	0.0194	0.0075	0.003	0.0022	0.1104	0.0797	0.0129	0.0065	0.0086	0.0254	0.0078	0.0126	0.1557
20	rs78673701	51873673	1.27	0.118479912290321	3.43	0.102124300974309	1.13791381344345	0.0488316151113973	0.1433	0.0788	0.0069	0.002	0.0224	0.0018	0.0026	0.0216	0.1353	0.016	0.0163	0.007	0.09	0.0194	0.0075	0.003	0.0022	0.1104	0.0797	0.0129	0.0065	0.0086	0.0254	0.0078	0.0126	0.1557
20	rs6091653	51873712	1.27	0.118479912290321	3.43	0.102124300974309	1.13682927074261	0.0481700866478443	0.1433	0.0788	0.0069	0.002	0.0224	0.0018	0.0026	0.0216	0.1353	0.016	0.0163	0.007	0.09	0.0194	0.0075	0.003	0.0022	0.1104	0.0797	0.0129	0.0065	0.0086	0.0254	0.0078	0.0126	0.1557
20	rs116955836	51878956	1.27	0.118479912290321	3.42	0.108314757127468	1.15887057608205	0.0588934940657599	0.1434	0.0789	0.0069	0.0021	0.0224	0.0018	0.0026	0.0216	0.1352	0.016	0.0162	0.007	0.0901	0.0194	0.0075	0.003	0.0022	0.1103	0.0797	0.0129	0.0065	0.0086	0.0254	0.0078	0.0126	0.1557
20	rs6022360	51879861	1.27	0.118479912290321	3.42	0.108314757127468	1.14162241220428	0.0561096384121805	0.1434	0.0789	0.0068	0.0021	0.0224	0.0018	0.0026	0.0216	0.1352	0.016	0.0162	0.007	0.0901	0.0193	0.0075	0.003	0.0022	0.1103	0.0798	0.0129	0.0065	0.0086	0.0254	0.0078	0.0126	0.1557
20	rs16997831	51884298	1.28	0.102927797709035	3.41	0.114783892697204	1.22970845018362	0.0705234598699202	0.1434	0.0789	0.0069	0.0021	0.0224	0.0018	0.0026	0.0216	0.1352	0.016	0.0162	0.007	0.0901	0.0193	0.0075	0.003	0.0022	0.1103	0.0798	0.0128	0.0065	0.0086	0.0254	0.0077	0.0126	0.1557
20	rs11696746	51886404	1.29	0.0889718392940509	3.41	0.114783892697204	0.677205634233562	0.043078855317421	0.1459	0.0793	0.0078	0.0024	0.0212	0.0026	0.0026	0.0217	0.1363	0.0162	0.0161	0.0069	0.0908	0.0179	0.0072	0.0036	0.0024	0.1104	0.0794	0.012	0.0073	0.0087	0.0244	0.007	0.0119	0.1535
20	rs6097323	51886897	1.29	0.0889718392940509	3.41	0.114783892697204	0.588125190923328	0.0088032617126953	0.1463	0.0798	0.0079	0.0024	0.021	0.0027	0.0026	0.0217	0.1362	0.0162	0.0161	0.0069	0.091	0.0176	0.0072	0.0037	0.0025	0.1105	0.0795	0.012	0.0074	0.0087	0.0242	0.0069	0.0118	0.1531
20	rs35858314	51887541	1.29	0.0889718392940509	3.41	0.114783892697204	0.593378362187112	0.011078144951507	0.1462	0.0798	0.008	0.0024	0.021	0.0027	0.0026	0.0217	0.1362	0.0162	0.0161	0.0069	0.091	0.0176	0.0072	0.0037	0.0025	0.1105	0.0795	0.012	0.0074	0.0087	0.0242	0.0069	0.0117	0.1531
20	rs6022366	51890124	1.29	0.0889718392940509	3.4	0.121538743628758	0.550246039071269	0.0100622832198251	0.1461	0.0798	0.008	0.0024	0.021	0.0028	0.0026	0.0216	0.1363	0.0162	0.0161	0.0069	0.091	0.0174	0.0073	0.0037	0.0025	0.1102	0.0799	0.012	0.0075	0.0088	0.0241	0.0068	0.0116	0.1532
20	rs76624046	51891316	1.29	0.0889718392940509	3.4	0.121538743628758	0.598721802636367	0.0199237199002915	0.1464	0.0798	0.008	0.0024	0.0209	0.0028	0.0026	0.0216	0.1365	0.0162	0.0162	0.0069	0.0907	0.0174	0.0073	0.0037	0.0025	0.1101	0.0798	0.012	0.0076	0.0088	0.024	0.0068	0.0117	0.1533
20	rs75810088	51895040	1.29	0.0889718392940509	3.4	0.121538743628758	0.598653156825611	0.0149720453936491	0.1467	0.0799	0.0081	0.0024	0.0208	0.0028	0.0026	0.0217	0.1368	0.0163	0.0162	0.0069	0.0904	0.0174	0.0073	0.0038	0.0026	0.1098	0.0797	0.0119	0.0076	0.0088	0.0238	0.0067	0.0116	0.1533
20	rs1543079	51897037	1.29	0.0889718392940509	3.4	0.121538743628758	0.558325315292557	0.0114681610084472	0.147	0.0797	0.0081	0.0024	0.0208	0.0029	0.0026	0.0217	0.1367	0.0163	0.0163	0.007	0.0902	0.0175	0.0074	0.0037	0.0026	0.1097	0.0797	0.0118	0.0076	0.0088	0.0238	0.0068	0.0117	0.1528
20	rs73150626	51898369	1.29	0.0889718392940509	3.4	0.121538743628758	0.514962570579337	0.011078144951507	0.1473	0.0795	0.0083	0.0025	0.0207	0.0029	0.0027	0.0217	0.1374	0.0164	0.0162	0.0072	0.0901	0.0175	0.0075	0.0039	0.0027	0.1092	0.0798	0.0116	0.0076	0.0089	0.0238	0.0068	0.0117	0.152
20	rs73150628	51898994	1.29	0.0889718392940509	3.4	0.121538743628758	0.50560223768827	0.00775426394954749	0.1474	0.0794	0.0084	0.0026	0.0205	0.003	0.0027	0.0221	0.1374	0.0164	0.0161	0.0072	0.0901	0.0175	0.0075	0.0039	0.0028	0.1089	0.0801	0.0115	0.0076	0.0089	0.0238	0.0068	0.0117	0.1516
20	rs6097334	51899364	1.29	0.0889718392940509	3.39	0.128586294370088	0.485822162991253	0.00670548153204687	0.1476	0.0792	0.0084	0.0027	0.0203	0.003	0.0028	0.0222	0.1376	0.0165	0.0161	0.0073	0.09	0.0175	0.0078	0.004	0.0028	0.1087	0.0802	0.0115	0.0076	0.0089	0.0237	0.0068	0.0117	0.1513
20	rs2741359	51900116	1.3	0.0765109106342586	3.38	0.135933471893229	0.490684658670312	0.00603616263422687	0.1485	0.0794	0.0085	0.0027	0.0198	0.0031	0.0028	0.0225	0.138	0.0162	0.0158	0.0073	0.0899	0.0174	0.0078	0.004	0.0029	0.1084	0.0804	0.0115	0.0075	0.0087	0.0233	0.0067	0.0118	0.1512
20	rs2741358	51900414	1.3	0.0765109106342586	3.38	0.135933471893229	0.47064023853149	0.00458113892261047	0.1488	0.0795	0.0085	0.0027	0.0195	0.0032	0.0028	0.0227	0.1379	0.0161	0.0158	0.0072	0.0897	0.0174	0.0078	0.004	0.003	0.1084	0.0805	0.0114	0.0075	0.0085	0.0234	0.0068	0.0118	0.1514
20	rs169272	51908794	1.28	0.102927797709035	3.38	0.135933471893229	0.499848988391654	0.0126792967297635	0.151	0.0784	0.0083	0.0029	0.0192	0.0037	0.003	0.0232	0.1377	0.0159	0.0154	0.0069	0.09	0.0166	0.0075	0.0042	0.0033	0.1095	0.0795	0.011	0.0079	0.0078	0.0239	0.0064	0.0116	0.1514
20	rs78155803	51909434	1.28	0.102927797709035	3.38	0.135933471893229	0.505919265704716	0.0140521706072025	0.1511	0.0784	0.0083	0.0029	0.0192	0.0037	0.003	0.0232	0.1377	0.0158	0.0154	0.0069	0.09	0.0166	0.0075	0.0042	0.0033	0.1095	0.0795	0.011	0.0079	0.0078	0.0239	0.0064	0.0116	0.1514
20	rs1877429	51912501	1.28	0.102927797709035	3.39	0.128586294370088	0.4841444438979	0.00958690181164856	0.1514	0.0783	0.0083	0.0029	0.0192	0.0037	0.003	0.0232	0.1379	0.0158	0.0152	0.0069	0.0902	0.0166	0.0075	0.0042	0.0033	0.1094	0.0795	0.011	0.0079	0.0078	0.0239	0.0064	0.0116	0.1512
20	rs4811423	51914724	1.28	0.102927797709035	3.39	0.128586294370088	0.503828641805183	0.00925845714018799	0.1516	0.0783	0.0083	0.0029	0.0191	0.0037	0.003	0.0232	0.1379	0.0157	0.0152	0.0068	0.0903	0.0166	0.0075	0.0042	0.0033	0.1096	0.0795	0.0109	0.0078	0.0076	0.0239	0.0064	0.0116	0.1512
20	rs62208306	51916809	1.28	0.102927797709035	3.39	0.128586294370088	0.50814112809937	0.00964221567569379	0.1516	0.0783	0.0083	0.0029	0.0191	0.0037	0.003	0.0233	0.1377	0.0157	0.0153	0.0068	0.0904	0.0166	0.0074	0.0042	0.0033	0.1097	0.0796	0.0108	0.0078	0.0076	0.0239	0.0064	0.0117	0.1512
20	rs7266561	51920138	1.28	0.102927797709035	3.39	0.128586294370088	0.461316072094807	0.0100906146204947	0.1517	0.0783	0.0082	0.0029	0.019	0.0037	0.003	0.0234	0.1377	0.0156	0.0153	0.0068	0.0904	0.0165	0.0074	0.0041	0.0034	0.1099	0.0797	0.0107	0.0078	0.0076	0.0239	0.0064	0.0117	0.1512
20	rs13039689	51922071	1.28	0.102927797709035	3.39	0.128586294370088	0.466789858494239	0.0114077118862803	0.1516	0.0783	0.0082	0.0029	0.0189	0.0037	0.003	0.0235	0.1376	0.0156	0.0153	0.0068	0.0903	0.0165	0.0074	0.0041	0.0034	0.1099	0.0797	0.0107	0.0077	0.0076	0.024	0.0064	0.0117	0.1512
20	rs117828552	51922720	1.28	0.102927797709035	3.4	0.121538743628758	0.470211657952048	0.0115895461015535	0.1517	0.0783	0.0082	0.0029	0.0189	0.0037	0.003	0.0235	0.1376	0.0156	0.0153	0.0068	0.0903	0.0165	0.0074	0.0041	0.0034	0.1099	0.0797	0.0107	0.0077	0.0077	0.024	0.0064	0.0117	0.1512
20	rs80066577	51923904	1.28	0.102927797709035	3.41	0.114783892697204	0.474260106537552	0.011197418758282	0.1518	0.0782	0.0082	0.0029	0.0189	0.0037	0.0029	0.0236	0.1375	0.0155	0.0154	0.0069	0.09	0.0165	0.0073	0.0041	0.0034	0.1099	0.0797	0.0107	0.0076	0.0077	0.0241	0.0064	0.0118	0.1512
20	rs8120425	51924497	1.28	0.102927797709035	3.41	0.114783892697204	0.467522076258883	0.010665811130143	0.1519	0.0782	0.0082	0.0029	0.019	0.0037	0.0029	0.0237	0.1375	0.0155	0.0154	0.0069	0.09	0.0165	0.0073	0.0041	0.0034	0.11	0.0797	0.0106	0.0076	0.0078	0.0241	0.0063	0.0118	0.1511
20	rs6097352	51924629	1.28	0.102927797709035	3.41	0.114783892697204	0.487004462099689	0.010665811130143	0.1518	0.0782	0.0082	0.0029	0.019	0.0038	0.0029	0.0237	0.1375	0.0155	0.0154	0.0069	0.09	0.0165	0.0072	0.0041	0.0034	0.1099	0.0797	0.0106	0.0076	0.0078	0.0241	0.0063	0.0118	0.1511
20	rs1355598	51925509	1.29	0.0889718392940509	3.41	0.114783892697204	0.539865178508268	0.0111377005746952	0.1517	0.0789	0.0082	0.0029	0.0194	0.0037	0.0029	0.0242	0.1382	0.0152	0.0153	0.0069	0.09	0.0167	0.0072	0.0041	0.0034	0.11	0.0801	0.0105	0.0076	0.0076	0.0241	0.0062	0.0118	0.1492
20	rs6097354	51925835	1.29	0.0889718392940509	3.42	0.108314757127468	0.552161505844427	0.0102900775139111	0.152	0.0788	0.008	0.0029	0.0195	0.0037	0.0028	0.0241	0.1383	0.0152	0.0153	0.0068	0.0893	0.0171	0.0071	0.0042	0.0034	0.1107	0.0799	0.0106	0.0076	0.0076	0.0242	0.006	0.0117	0.1494
20	rs13038170	51928293	1.29	0.0889718392940509	3.41	0.114783892697204	1.10350117828432	0.0876627292794626	0.1557	0.0794	0.0069	0.0022	0.0206	0.0033	0.0025	0.0225	0.1393	0.0152	0.0139	0.006	0.0911	0.0178	0.0062	0.0034	0.0032	0.1117	0.0776	0.0107	0.0071	0.007	0.0252	0.0052	0.0112	0.1509
20	rs73152717	51933002	1.29	0.0889718392940509	3.42	0.108314757127468	1.13339757982776	0.0990424648448036	0.1563	0.0795	0.0067	0.0021	0.0208	0.0033	0.0025	0.0223	0.1394	0.0153	0.0138	0.0059	0.0912	0.0179	0.0061	0.0033	0.0032	0.1118	0.0773	0.0107	0.007	0.007	0.0254	0.0051	0.0112	0.1509
20	rs200651	51933672	1.29	0.0889718392940509	3.41	0.114783892697204	1.07445373909347	0.0934420856303372	0.1563	0.0795	0.0067	0.0021	0.0208	0.0032	0.0025	0.0223	0.1394	0.0153	0.0138	0.0059	0.0912	0.0179	0.0061	0.0033	0.0032	0.1118	0.0773	0.0107	0.007	0.007	0.0255	0.0051	0.0112	0.151
20	rs117289028	51940613	1.29	0.0889718392940509	3.4	0.121538743628758	1.11083361771369	0.115388302334708	0.1564	0.0794	0.0067	0.0021	0.0208	0.0032	0.0025	0.0223	0.1393	0.0153	0.0138	0.0059	0.0913	0.0179	0.0061	0.0034	0.0032	0.112	0.0772	0.0107	0.007	0.007	0.0256	0.0051	0.0112	0.1509
20	rs6068509	51942899	1.29	0.0889718392940509	3.4	0.121538743628758	1.10126952181279	0.100503156051282	0.1564	0.0794	0.0067	0.0021	0.0209	0.0032	0.0025	0.0223	0.1393	0.0153	0.0138	0.0058	0.0913	0.0179	0.0061	0.0034	0.0033	0.112	0.0771	0.0107	0.007	0.007	0.0256	0.0051	0.0112	0.1509
20	rs79255890	51952041	1.28	0.102927797709035	3.42	0.108314757127468	1.06369601052866	0.0870467638780062	0.1565	0.0793	0.0066	0.0021	0.0209	0.0032	0.0025	0.0223	0.1392	0.0152	0.0138	0.0058	0.0913	0.018	0.006	0.0034	0.0034	0.1122	0.0769	0.0107	0.007	0.007	0.0256	0.005	0.0112	0.151
20	rs200601	51953081	1.28	0.102927797709035	3.42	0.108314757127468	1.03281511457375	0.0704529105358112	0.1565	0.0793	0.0066	0.0021	0.0209	0.0032	0.0025	0.0224	0.1392	0.0152	0.0138	0.0058	0.0913	0.018	0.006	0.0035	0.0034	0.1123	0.0769	0.0107	0.007	0.007	0.0256	0.005	0.0112	0.151
20	rs2741356	51954547	1.28	0.102927797709035	3.42	0.108314757127468	0.999298793197979	0.063142798584871	0.1566	0.0793	0.0066	0.0021	0.0209	0.0032	0.0025	0.0224	0.1392	0.0152	0.0138	0.0058	0.0914	0.018	0.006	0.0035	0.0034	0.1122	0.0768	0.0107	0.007	0.007	0.0256	0.005	0.0113	0.151
20	rs200618	51958988	1.28	0.102927797709035	3.42	0.108314757127468	0.878678207436879	0.065041115434425	0.1567	0.0794	0.0063	0.0021	0.0209	0.0032	0.0024	0.0219	0.1395	0.015	0.0138	0.0057	0.0916	0.0178	0.006	0.0034	0.0035	0.1123	0.0767	0.0107	0.007	0.0071	0.0253	0.0049	0.0116	0.1516
20	rs117278148	51964450	1.28	0.102927797709035	3.42	0.108314757127468	0.928798077589507	0.0786818857989365	0.1567	0.0794	0.0063	0.002	0.0208	0.0032	0.0024	0.0219	0.1395	0.0149	0.0138	0.0057	0.0918	0.0178	0.006	0.0034	0.0036	0.1122	0.0768	0.0107	0.007	0.0071	0.0254	0.0049	0.0116	0.1517
20	rs2904358	51965469	1.28	0.102927797709035	3.43	0.102124300974309	0.928465095855532	0.0803870185287636	0.1567	0.0795	0.0063	0.002	0.0208	0.0032	0.0024	0.0218	0.1394	0.0149	0.0138	0.0057	0.0918	0.0178	0.006	0.0034	0.0036	0.1122	0.0768	0.0107	0.007	0.0071	0.0254	0.0049	0.0116	0.1517
20	rs35201013	51967692	1.28	0.102927797709035	3.43	0.102124300974309	0.958800296649767	0.0847524294993647	0.1573	0.0795	0.0063	0.002	0.0208	0.0032	0.0024	0.0218	0.1392	0.0149	0.0138	0.0057	0.0917	0.0178	0.0059	0.0034	0.0036	0.1122	0.0768	0.0107	0.007	0.007	0.0253	0.0049	0.0116	0.1518
20	rs200632	51971986	1.28	0.102927797709035	3.43	0.102124300974309	0.967081881720099	0.0839173532368919	0.1574	0.0795	0.0063	0.002	0.0208	0.0032	0.0024	0.0217	0.1392	0.0149	0.0138	0.0057	0.0917	0.0178	0.0059	0.0034	0.0037	0.1121	0.0768	0.0107	0.007	0.007	0.0253	0.0049	0.0116	0.1518
20	rs2904359	51977237	1.29	0.0889718392940509	3.44	0.0962054431234386	1.01781544651222	0.0936794640491989	0.1583	0.0796	0.0062	0.0021	0.0209	0.0032	0.0023	0.0215	0.1397	0.0147	0.0138	0.0055	0.091	0.0179	0.0058	0.0032	0.0038	0.1119	0.0768	0.0106	0.007	0.0068	0.0253	0.0048	0.0116	0.1523
20	rs465580	51977947	1.29	0.0889718392940509	3.44	0.0962054431234386	0.984756134663126	0.0987998293315967	0.1588	0.0796	0.0061	0.002	0.0208	0.0033	0.0023	0.0216	0.1399	0.0149	0.014	0.0055	0.0904	0.0176	0.0058	0.003	0.0038	0.1115	0.0768	0.0107	0.0071	0.0068	0.0254	0.0047	0.0117	0.1524
20	rs156598	51983016	1.28	0.102927797709035	3.45	0.090551063959542	1.14062695512627	0.120493846665472	0.1611	0.0794	0.0057	0.0021	0.021	0.003	0.0022	0.0204	0.1401	0.0145	0.0139	0.0055	0.0888	0.0183	0.0056	0.0031	0.004	0.1105	0.0762	0.0108	0.0075	0.0068	0.0267	0.0047	0.0118	0.1528
20	rs6063931	51985190	1.28	0.102927797709035	3.43	0.102124300974309	1.12564626978722	0.129156384421909	0.1611	0.0794	0.0057	0.0022	0.0209	0.003	0.0022	0.0204	0.1401	0.0144	0.0139	0.0053	0.0888	0.0183	0.0056	0.0031	0.0041	0.1104	0.0762	0.0109	0.0075	0.0068	0.0267	0.0047	0.0118	0.1531
20	rs55954000	51992307	1.28	0.102927797709035	3.42	0.108314757127468	1.11755699600133	0.133118058492342	0.1614	0.0795	0.0057	0.0022	0.0209	0.003	0.0023	0.0204	0.14	0.0144	0.0138	0.0053	0.0886	0.0182	0.0055	0.0031	0.0041	0.1103	0.0763	0.0109	0.0075	0.0068	0.0268	0.0047	0.0118	0.1534
20	rs156617	51992764	1.28	0.102927797709035	3.43	0.102124300974309	1.11038596531043	0.128083639446041	0.1614	0.0795	0.0057	0.0022	0.0209	0.003	0.0023	0.0204	0.14	0.0144	0.0138	0.0053	0.0886	0.0182	0.0055	0.0031	0.0041	0.1103	0.0763	0.0109	0.0075	0.0068	0.0268	0.0047	0.0118	0.1534
20	rs156618	51993574	1.28	0.102927797709035	3.42	0.108314757127468	1.10555588962096	0.128262199424977	0.1614	0.0794	0.0057	0.0022	0.0209	0.003	0.0023	0.0203	0.1399	0.0144	0.0138	0.0053	0.0886	0.0182	0.0055	0.0031	0.0041	0.1103	0.0763	0.0109	0.0075	0.0068	0.0269	0.0047	0.0118	0.1535
20	rs76812836	51997457	1.28	0.102927797709035	3.43	0.102124300974309	1.125106266136	0.130052872449655	0.1614	0.0793	0.0056	0.0022	0.021	0.0031	0.0024	0.0203	0.14	0.0144	0.0138	0.0053	0.0884	0.0183	0.0054	0.003	0.0042	0.1101	0.0765	0.0108	0.0074	0.0068	0.0269	0.0047	0.0118	0.1535
20	rs156622	51998914	1.28	0.102927797709035	3.43	0.102124300974309	1.12231788185398	0.130412110841988	0.1614	0.0793	0.0056	0.0023	0.021	0.0031	0.0025	0.0203	0.14	0.0144	0.0138	0.0053	0.0884	0.0183	0.0054	0.003	0.0042	0.1101	0.0766	0.0108	0.0074	0.0067	0.0269	0.0047	0.0118	0.1535
20	rs6126825	51999923	1.28	0.102927797709035	3.43	0.102124300974309	1.12456636505889	0.128262199424977	0.1616	0.0793	0.0056	0.0023	0.021	0.0031	0.0024	0.0203	0.14	0.0143	0.0137	0.0053	0.0883	0.0183	0.0054	0.003	0.0042	0.11	0.0766	0.0108	0.0074	0.0068	0.0269	0.0047	0.0118	0.1534
20	rs156628	52003413	1.28	0.102927797709035	3.43	0.102124300974309	1.08560967078257	0.125504942557122	0.1616	0.0792	0.0056	0.0024	0.021	0.0031	0.0024	0.0204	0.1402	0.0144	0.0137	0.0053	0.0882	0.0185	0.0054	0.003	0.0042	0.1099	0.0767	0.0109	0.0074	0.0068	0.0268	0.0048	0.0117	0.1531
20	rs73133871	52004212	1.28	0.102927797709035	3.44	0.0962054431234386	1.08924970678976	0.126036861781843	0.1617	0.0792	0.0056	0.0024	0.021	0.0031	0.0024	0.0204	0.1401	0.0144	0.0137	0.0053	0.0882	0.0185	0.0055	0.003	0.0042	0.1099	0.0767	0.0109	0.0074	0.0067	0.0268	0.0048	0.0117	0.1531
20	rs201813	52006619	1.28	0.102927797709035	3.44	0.0962054431234386	1.06369601052866	0.124797024159233	0.1617	0.0791	0.0056	0.0024	0.0209	0.0031	0.0024	0.0203	0.1401	0.0144	0.0138	0.0054	0.0883	0.0185	0.0055	0.0031	0.0042	0.1099	0.0768	0.0108	0.0074	0.0067	0.0268	0.0048	0.0117	0.1529
20	rs17443093	52009202	1.28	0.102927797709035	3.44	0.0962054431234386	1.02361400058796	0.124885432141754	0.1617	0.079	0.0056	0.0025	0.0209	0.0031	0.0024	0.0203	0.1401	0.0144	0.0138	0.0054	0.0883	0.0185	0.0055	0.0031	0.0042	0.1099	0.0768	0.0108	0.0074	0.0067	0.0268	0.0048	0.0118	0.1528
20	rs156601	52010141	1.28	0.102927797709035	3.46	0.0851540123614781	1.01625990777975	0.123385683898008	0.1617	0.079	0.0056	0.0025	0.0209	0.0031	0.0024	0.0203	0.1401	0.0144	0.0138	0.0054	0.0883	0.0185	0.0055	0.0031	0.0042	0.1099	0.0768	0.0108	0.0074	0.0067	0.0268	0.0048	0.0118	0.1528
20	rs4811429	52025002	1.28	0.102927797709035	3.46	0.0851540123614781	0.708231822295094	0.0916301132588253	0.1616	0.0788	0.0057	0.0027	0.0208	0.0031	0.0025	0.0204	0.1398	0.0144	0.0138	0.0056	0.0881	0.0183	0.0057	0.0034	0.0039	0.1095	0.0771	0.0107	0.0074	0.0068	0.027	0.0049	0.0121	0.1526
20	rs16998074	52027742	1.28	0.102927797709035	3.5	0.0659953737268723	0.697673605152249	0.0899101185383723	0.1617	0.0786	0.0059	0.0028	0.0208	0.0031	0.0025	0.0203	0.1397	0.0144	0.0139	0.0056	0.0881	0.0182	0.0057	0.0035	0.004	0.1091	0.0772	0.0107	0.0074	0.0068	0.027	0.0049	0.0122	0.1524
20	rs274856	52030129	1.28	0.102927797709035	3.51	0.0617771177241036	0.667651416558582	0.0831610867550122	0.1618	0.0784	0.006	0.0028	0.0208	0.0032	0.0026	0.0202	0.1397	0.0143	0.0139	0.0057	0.0881	0.0182	0.0057	0.0035	0.004	0.1089	0.0772	0.0106	0.0074	0.0068	0.0271	0.0049	0.0123	0.1523
20	rs73135915	52032499	1.27	0.118479912290321	3.51	0.0617771177241036	0.650722463233042	0.0659305037042551	0.1613	0.078	0.0063	0.0029	0.021	0.0032	0.0028	0.0217	0.1388	0.0144	0.0141	0.0059	0.0874	0.0184	0.0059	0.0037	0.0042	0.1082	0.0767	0.0107	0.0074	0.007	0.0272	0.0051	0.0125	0.1517
20	rs55761649	52039181	1.27	0.118479912290321	3.51	0.0617771177241036	0.624299366559727	0.0622025491949414	0.1614	0.0774	0.0062	0.003	0.0212	0.0035	0.0029	0.0216	0.1379	0.0144	0.0143	0.0059	0.0876	0.0185	0.0058	0.0039	0.0044	0.1074	0.0766	0.0106	0.0073	0.0071	0.0276	0.0053	0.0126	0.1521
20	rs113180303	52039642	1.27	0.118479912290321	3.5	0.0659953737268723	0.628574904233699	0.0622695120060859	0.1614	0.0773	0.0062	0.003	0.0212	0.0035	0.0029	0.0216	0.1379	0.0145	0.0143	0.0059	0.0876	0.0186	0.0058	0.0039	0.0044	0.1074	0.0766	0.0106	0.0073	0.0071	0.0276	0.0053	0.0126	0.1519
20	rs73135933	52040505	1.27	0.118479912290321	3.5	0.0659953737268723	0.627592453223114	0.0622025491949414	0.1613	0.0773	0.0062	0.003	0.0212	0.0035	0.0029	0.0215	0.1378	0.0145	0.0143	0.0059	0.0877	0.0186	0.0058	0.0039	0.0044	0.1074	0.0767	0.0106	0.0073	0.0071	0.0276	0.0053	0.0126	0.152
20	rs6013682	52046313	1.27	0.118479912290321	3.49	0.0704349946405554	0.627031368144369	0.0644283606825479	0.1613	0.0774	0.0062	0.003	0.0212	0.0035	0.0029	0.0215	0.1378	0.0145	0.0143	0.0059	0.0877	0.0186	0.0058	0.0039	0.0043	0.1073	0.0766	0.0105	0.0073	0.0071	0.0276	0.0053	0.0127	0.1519
20	rs73913764	52049645	1.27	0.118479912290321	3.49	0.0704349946405554	0.637307236271079	0.0647684788604892	0.1613	0.0773	0.0062	0.0031	0.0213	0.0035	0.0029	0.0214	0.1379	0.0144	0.0143	0.0059	0.0878	0.0186	0.0058	0.0039	0.0043	0.1073	0.0765	0.0105	0.0073	0.0071	0.0277	0.0053	0.0127	0.152
20	rs76159275	52052561	1.28	0.102927797709035	3.48	0.0751031739839783	0.600301659938694	0.0356337917797721	0.1631	0.0763	0.0063	0.0033	0.0217	0.0039	0.0032	0.0188	0.1365	0.0139	0.0145	0.006	0.0882	0.0183	0.006	0.0043	0.0045	0.1064	0.0762	0.0108	0.0071	0.0071	0.0278	0.0055	0.0137	0.1531
20	rs17522282	52053703	1.27	0.118479912290321	3.48	0.0751031739839783	0.65916236485005	0.0385135930593021	0.1637	0.0759	0.0063	0.0033	0.0218	0.004	0.0033	0.0179	0.136	0.0138	0.0146	0.0061	0.0883	0.0182	0.006	0.0045	0.0045	0.1061	0.0761	0.0109	0.007	0.0071	0.0279	0.0056	0.014	0.1536
20	rs6022481	52062452	1.27	0.118479912290321	3.49	0.0704349946405554	0.662897257755552	0.0392767337028858	0.164	0.0758	0.0063	0.0034	0.0218	0.004	0.0033	0.0176	0.1358	0.0137	0.0146	0.0061	0.0884	0.0181	0.006	0.0045	0.0046	0.1059	0.076	0.011	0.007	0.0071	0.0279	0.0056	0.0142	0.1537
20	rs62206372	52063878	1.27	0.118479912290321	3.49	0.0704349946405554	0.662250151716365	0.0394960144567185	0.164	0.0758	0.0063	0.0034	0.0218	0.004	0.0033	0.0175	0.1358	0.0137	0.0146	0.0061	0.0884	0.0181	0.006	0.0045	0.0046	0.106	0.076	0.011	0.007	0.0071	0.0279	0.0056	0.0142	0.1536
20	rs6068545	52065403	1.27	0.118479912290321	3.49	0.0704349946405554	0.646449903216146	0.0369543923713855	0.164	0.0758	0.0063	0.0034	0.0218	0.004	0.0033	0.0175	0.1358	0.0137	0.0146	0.0061	0.0884	0.0181	0.006	0.0046	0.0046	0.106	0.076	0.011	0.007	0.0071	0.0279	0.0056	0.0142	0.1535
20	rs80303678	52070128	1.27	0.118479912290321	3.49	0.0704349946405554	0.65536546909569	0.0384593419743083	0.1641	0.076	0.0063	0.0034	0.0218	0.004	0.0033	0.0175	0.1358	0.0137	0.0146	0.0062	0.0884	0.0182	0.006	0.0046	0.0045	0.1062	0.076	0.011	0.007	0.007	0.0279	0.0056	0.0143	0.1534
20	rs67312763	52070266	1.26	0.135727966888585	3.48	0.0751031739839783	0.651578507376134	0.0353723027871356	0.1641	0.076	0.0063	0.0034	0.0218	0.004	0.0033	0.0175	0.1358	0.0137	0.0146	0.0062	0.0884	0.0181	0.006	0.0046	0.0045	0.1062	0.076	0.011	0.007	0.0071	0.0279	0.0056	0.0143	0.1533
20	rs117796822	52071473	1.27	0.118479912290321	3.47	0.0800071130091993	0.656152687747068	0.0360013524982591	0.1642	0.076	0.0063	0.0034	0.0218	0.004	0.0033	0.0175	0.1358	0.0137	0.0146	0.0062	0.0884	0.0181	0.006	0.0046	0.0045	0.1062	0.076	0.011	0.007	0.0071	0.0279	0.0056	0.0143	0.1533
20	rs78550398	52071888	1.27	0.118479912290321	3.47	0.0800071130091993	0.656439055137434	0.0358961595989306	0.1642	0.076	0.0063	0.0034	0.0218	0.004	0.0033	0.0175	0.1358	0.0137	0.0146	0.0061	0.0884	0.0181	0.006	0.0046	0.0045	0.1062	0.076	0.011	0.007	0.0071	0.0279	0.0056	0.0143	0.1533
20	rs6013699	52087537	1.27	0.118479912290321	3.47	0.0800071130091993	0.708676367299498	0.0413820422838874	0.1647	0.0762	0.0065	0.0035	0.0218	0.0041	0.0033	0.0174	0.1353	0.0136	0.0146	0.0061	0.0884	0.018	0.006	0.0047	0.0044	0.1066	0.0759	0.0109	0.0069	0.0069	0.0277	0.0056	0.0143	0.1532
20	rs78508439	52095388	1.27	0.118479912290321	3.47	0.0800071130091993	0.729334125315113	0.0416065213949359	0.165	0.0761	0.0065	0.0034	0.0218	0.0041	0.0033	0.0174	0.1352	0.0136	0.0146	0.0061	0.0882	0.018	0.006	0.0047	0.0044	0.1066	0.0758	0.0109	0.0069	0.0069	0.0278	0.0056	0.0144	0.1532
20	rs6097437	52095793	1.27	0.118479912290321	3.47	0.0800071130091993	0.748734452435839	0.0425098670040853	0.1651	0.0761	0.0065	0.0034	0.0218	0.0041	0.0033	0.0174	0.1351	0.0136	0.0145	0.006	0.0882	0.018	0.006	0.0047	0.0044	0.1066	0.0759	0.0109	0.0069	0.0069	0.0278	0.0056	0.0143	0.1532
20	rs73137964	52097338	1.27	0.118479912290321	3.47	0.0800071130091993	0.756114882160507	0.0437660884036271	0.1653	0.0761	0.0065	0.0034	0.0218	0.0041	0.0033	0.0174	0.135	0.0136	0.0145	0.006	0.0882	0.018	0.006	0.0047	0.0044	0.1066	0.0759	0.0109	0.0069	0.0069	0.0278	0.0056	0.0144	0.1533
20	rs2781288	52103507	1.27	0.118479912290321	3.48	0.0751031739839783	0.75542876495528	0.0423398292037379	0.1653	0.0761	0.0065	0.0034	0.0218	0.0041	0.0033	0.0174	0.135	0.0136	0.0145	0.006	0.0882	0.018	0.006	0.0047	0.0044	0.1066	0.0759	0.0109	0.0069	0.0069	0.0278	0.0056	0.0144	0.1533
20	rs116934098	52112562	1.27	0.118479912290321	3.48	0.0751031739839783	0.761766622190113	0.0475125237901663	0.1655	0.0761	0.0065	0.0034	0.0218	0.0041	0.0033	0.0173	0.135	0.0136	0.0145	0.006	0.0881	0.018	0.006	0.0047	0.0043	0.1067	0.0759	0.0108	0.0069	0.0069	0.0277	0.0056	0.0143	0.1535
20	rs73137994	52113913	1.27	0.118479912290321	3.48	0.0751031739839783	0.748506697991407	0.0454468228168755	0.1658	0.0762	0.0065	0.0034	0.0217	0.0041	0.0033	0.0171	0.1349	0.0135	0.0145	0.006	0.0878	0.018	0.006	0.0048	0.0042	0.1068	0.0758	0.0109	0.0069	0.007	0.0277	0.0056	0.0143	0.1537
20	rs6097459	52114933	1.27	0.118479912290321	3.48	0.0751031739839783	0.750937646089095	0.045505279576202	0.166	0.0763	0.0065	0.0034	0.0217	0.0041	0.0033	0.0171	0.135	0.0135	0.0145	0.0061	0.0876	0.018	0.006	0.0047	0.0042	0.1068	0.0758	0.0109	0.0069	0.007	0.0277	0.0056	0.0142	0.1538
20	rs117712121	52115311	1.27	0.118479912290321	3.48	0.0751031739839783	0.771585987075745	0.0509012607836079	0.166	0.0763	0.0065	0.0034	0.0217	0.0041	0.0033	0.017	0.135	0.0135	0.0145	0.006	0.0875	0.018	0.006	0.0047	0.0042	0.1068	0.0758	0.0109	0.0069	0.007	0.0277	0.0056	0.0143	0.1538
20	rs117227919	52133631	1.27	0.118479912290321	3.48	0.0751031739839783	0.761996134959152	0.0437086340941684	0.1669	0.0772	0.0065	0.0033	0.0213	0.0038	0.0032	0.0166	0.1358	0.0132	0.0143	0.0062	0.0865	0.0179	0.006	0.0046	0.0038	0.1055	0.0753	0.0108	0.0069	0.0073	0.0278	0.0059	0.0141	0.1558
20	rs6022546	52135393	1.27	0.118479912290321	3.47	0.0800071130091993	0.726559584105274	0.0280365926626037	0.1669	0.0772	0.0065	0.0033	0.0213	0.0037	0.0032	0.0166	0.1359	0.0131	0.0143	0.0062	0.0864	0.0179	0.006	0.0046	0.0038	0.1055	0.0752	0.0108	0.007	0.0073	0.0278	0.006	0.0141	0.1559
20	rs73620477	52140950	1.27	0.118479912290321	3.46	0.0851540123614781	0.801919093496851	0.037596035498479	0.1673	0.0771	0.0064	0.0033	0.0212	0.0034	0.0038	0.0166	0.1359	0.0131	0.0144	0.0062	0.0864	0.0179	0.006	0.0048	0.0038	0.105	0.0749	0.0106	0.007	0.0074	0.0277	0.006	0.0141	0.1563
20	rs76645792	52147365	1.27	0.118479912290321	3.46	0.0851540123614781	0.821578072252825	0.0325543087444737	0.1675	0.0771	0.0063	0.0033	0.0211	0.0034	0.0039	0.0166	0.1359	0.013	0.0144	0.0062	0.0863	0.018	0.006	0.0048	0.0038	0.1048	0.0748	0.0104	0.007	0.0074	0.0277	0.0061	0.0141	0.1565
20	rs1889341	52150797	1.27	0.118479912290321	3.44	0.0962054431234386	0.808187657376956	0.0252455647325569	0.1675	0.0771	0.0063	0.0033	0.0211	0.0034	0.0039	0.0166	0.1359	0.013	0.0144	0.0062	0.0862	0.018	0.006	0.0049	0.0038	0.1048	0.0747	0.0104	0.007	0.0074	0.0277	0.0061	0.0141	0.1566
20	rs58660569	52159946	1.27	0.118479912290321	3.44	0.0962054431234386	0.842000116175448	0.036054001570451	0.1676	0.0772	0.0063	0.0032	0.021	0.0034	0.0039	0.0166	0.1359	0.013	0.0144	0.0062	0.0861	0.0179	0.006	0.0049	0.0037	0.1048	0.0747	0.0104	0.0071	0.0074	0.0277	0.0061	0.0142	0.1564
20	rs2870262	52161839	1.27	0.118479912290321	3.44	0.0962054431234386	0.837213143549964	0.0315563357147511	0.1676	0.0773	0.0064	0.0032	0.021	0.0034	0.0039	0.0166	0.1359	0.013	0.0144	0.0062	0.0861	0.0179	0.006	0.0049	0.0037	0.1048	0.0747	0.0104	0.0071	0.0074	0.0278	0.0061	0.0142	0.1564
20	rs6063958	52168175	1.28	0.102927797709035	3.44	0.0962054431234386	0.811958889490941	0.0420571097345026	0.1657	0.0753	0.0065	0.0032	0.0208	0.0031	0.0039	0.0161	0.1377	0.0128	0.0144	0.0061	0.0836	0.0181	0.0064	0.0052	0.0036	0.1059	0.0731	0.0102	0.0076	0.0074	0.0284	0.0059	0.0143	0.1609
20	rs6022582	52169460	1.28	0.102927797709035	3.43	0.102124300974309	0.804189015123638	0.0279897283905579	0.1657	0.0753	0.0066	0.0032	0.0208	0.0031	0.0039	0.0161	0.1376	0.0128	0.0144	0.0062	0.0833	0.0181	0.0065	0.0052	0.0036	0.1058	0.0732	0.0103	0.0077	0.0074	0.0285	0.0059	0.0144	0.161
20	rs6022587	52170870	1.27	0.118479912290321	3.43	0.102124300974309	0.840403164301177	0.00425069850254031	0.165	0.0753	0.0069	0.0032	0.0208	0.0031	0.0039	0.0159	0.1379	0.013	0.0144	0.0062	0.0829	0.0181	0.0068	0.0052	0.0037	0.1055	0.0723	0.0103	0.0078	0.0082	0.0286	0.006	0.0144	0.1612
20	rs6022591	52172614	1.27	0.118479912290321	3.42	0.108314757127468	0.853214930440338	0.0052617763805196	0.1647	0.0752	0.0069	0.0034	0.0208	0.0032	0.0041	0.0159	0.1377	0.0129	0.0145	0.0062	0.0827	0.0182	0.0067	0.0053	0.0038	0.1051	0.072	0.0103	0.0079	0.0083	0.0286	0.006	0.0144	0.1615
20	rs118137250	52173715	1.28	0.102927797709035	3.42	0.108314757127468	0.940651067913658	0.00654598738260127	0.1648	0.0751	0.0069	0.0034	0.0208	0.0031	0.0042	0.0159	0.1378	0.0129	0.0145	0.0061	0.0832	0.0183	0.0067	0.0053	0.0037	0.105	0.0719	0.0101	0.008	0.0084	0.0287	0.006	0.0145	0.1612
20	rs6068579	52173737	1.28	0.102927797709035	3.42	0.108314757127468	0.940400007356256	0.00586394587704045	0.1648	0.0751	0.0069	0.0034	0.0208	0.0031	0.0042	0.0159	0.1378	0.0129	0.0145	0.0061	0.0833	0.0183	0.0067	0.0053	0.0037	0.105	0.0719	0.0101	0.008	0.0084	0.0287	0.006	0.0145	0.1612
20	rs73140002	52175811	1.28	0.102927797709035	3.42	0.108314757127468	0.958209879574778	0.0128710787915008	0.1648	0.0752	0.0068	0.0034	0.0209	0.0031	0.0041	0.0159	0.138	0.0129	0.0144	0.0061	0.0834	0.0184	0.0066	0.0052	0.0036	0.1049	0.0719	0.0101	0.0078	0.0084	0.0289	0.006	0.0145	0.1614
20	rs6097480	52176560	1.28	0.102927797709035	3.42	0.108314757127468	0.985523850873037	0.00972549329185568	0.1647	0.0752	0.0067	0.0033	0.0209	0.003	0.0041	0.0159	0.138	0.0129	0.0144	0.0061	0.0834	0.0184	0.0066	0.0054	0.0036	0.1049	0.0719	0.0101	0.0078	0.0084	0.0289	0.006	0.0145	0.1614
20	rs66920245	52180651	1.28	0.102927797709035	3.42	0.108314757127468	0.986718563493095	0.0112273387956379	0.1646	0.0752	0.0066	0.0033	0.0209	0.003	0.0041	0.016	0.1379	0.0129	0.0143	0.0061	0.084	0.0184	0.0066	0.0054	0.0036	0.1047	0.0717	0.01	0.0078	0.0085	0.0289	0.006	0.0144	0.1615
20	rs61744628	52186837	1.28	0.102927797709035	3.42	0.108314757127468	0.989964343609839	0.00825733759770314	0.1645	0.0752	0.0066	0.0033	0.0209	0.003	0.004	0.016	0.138	0.0128	0.0143	0.0061	0.0842	0.0184	0.0066	0.0054	0.0036	0.1046	0.0718	0.01	0.0078	0.0085	0.0289	0.006	0.0144	0.1615
20	rs2766673	52186984	1.28	0.102927797709035	3.41	0.114783892697204	0.990135295060328	0.0079535186904546	0.1645	0.0752	0.0066	0.0033	0.0209	0.003	0.004	0.016	0.138	0.0128	0.0143	0.0061	0.0842	0.0184	0.0066	0.0054	0.0036	0.1046	0.0718	0.01	0.0078	0.0085	0.0289	0.006	0.0144	0.1615
20	rs8118414	52187465	1.28	0.102927797709035	3.41	0.114783892697204	0.987486906239123	0.00768022255884735	0.1645	0.0753	0.0066	0.0033	0.0209	0.003	0.004	0.016	0.138	0.0128	0.0143	0.0061	0.0842	0.0184	0.0066	0.0054	0.0036	0.1045	0.0718	0.0101	0.0078	0.0085	0.0289	0.006	0.0144	0.1615
20	rs34495111	52192408	1.28	0.102927797709035	3.41	0.114783892697204	0.981517371741767	0.0063438926156758	0.1645	0.0752	0.0066	0.0033	0.0209	0.003	0.004	0.016	0.138	0.0128	0.0143	0.0061	0.0844	0.0184	0.0066	0.0054	0.0036	0.1044	0.0718	0.0101	0.0078	0.0085	0.0289	0.006	0.0144	0.1615
20	rs61748378	52192595	1.28	0.102927797709035	3.43	0.102124300974309	0.984926717068184	0.00632164384149818	0.1646	0.0752	0.0066	0.0033	0.0209	0.003	0.004	0.016	0.138	0.0128	0.0143	0.0061	0.0844	0.0184	0.0066	0.0054	0.0036	0.1043	0.0718	0.0101	0.0078	0.0085	0.0289	0.006	0.0144	0.1615
20	Affx-16890563	52192637	1.28	0.102927797709035	3.45	0.090551063959542	0.984585564372409	0.00614513830479027	0.1646	0.0752	0.0066	0.0033	0.0209	0.003	0.004	0.016	0.138	0.0128	0.0143	0.0061	0.0844	0.0184	0.0066	0.0054	0.0036	0.1043	0.0718	0.0101	0.0078	0.0085	0.0289	0.006	0.0144	0.1615
20	rs6063966	52193088	1.28	0.102927797709035	3.46	0.0851540123614781	0.987743074940221	0.00605787529142239	0.1646	0.0752	0.0066	0.0033	0.0209	0.0029	0.004	0.016	0.138	0.0128	0.0143	0.0061	0.0844	0.0184	0.0066	0.0054	0.0036	0.1043	0.0718	0.0101	0.0078	0.0085	0.0289	0.006	0.0144	0.1615
20	rs35720349	52193660	1.28	0.102927797709035	3.47	0.0800071130091993	0.989964343609839	0.00647825130542725	0.1646	0.0752	0.0066	0.0033	0.0209	0.0029	0.004	0.016	0.138	0.0128	0.0143	0.0061	0.0844	0.0184	0.0066	0.0054	0.0036	0.1043	0.0718	0.0101	0.0078	0.0085	0.0289	0.006	0.0144	0.1615
20	rs117719194	52195889	1.28	0.102927797709035	3.46	0.0851540123614781	0.983136206147967	0.0086716370030195	0.1645	0.0752	0.0066	0.0033	0.0209	0.003	0.004	0.016	0.138	0.0128	0.0143	0.0061	0.0844	0.0184	0.0066	0.0054	0.0036	0.1043	0.0718	0.01	0.0078	0.0085	0.0289	0.006	0.0144	0.1616
20	rs16998248	52198340	1.28	0.102927797709035	3.47	0.0800071130091993	0.977687659156334	0.0094493333285935	0.1645	0.0752	0.0066	0.0033	0.0209	0.003	0.004	0.016	0.138	0.0128	0.0143	0.0061	0.0844	0.0184	0.0066	0.0054	0.0036	0.1043	0.0718	0.0099	0.0078	0.0085	0.0288	0.0061	0.0145	0.1617
20	rs1326862	52198967	1.28	0.102927797709035	3.48	0.0751031739839783	0.981858088022839	0.011107902440145	0.1645	0.0752	0.0066	0.0033	0.0209	0.003	0.004	0.016	0.138	0.0128	0.0143	0.0061	0.0844	0.0184	0.0066	0.0054	0.0036	0.1043	0.0718	0.0099	0.0078	0.0085	0.0288	0.0061	0.0145	0.1617
20	rs2766677	52208207	1.28	0.102927797709035	3.54	0.0503789001912993	1.08596458193455	0.0324538657468023	0.1643	0.0751	0.0066	0.0033	0.0209	0.0029	0.0039	0.016	0.138	0.0128	0.0143	0.0061	0.0843	0.0184	0.0066	0.0054	0.0036	0.1044	0.0717	0.0099	0.0079	0.0086	0.0288	0.0061	0.0145	0.1617
20	rs56341903	52214881	1.29	0.0889718392940509	3.54	0.0503789001912993	0.824188338595244	0.00888272903441235	0.1622	0.0751	0.0068	0.0034	0.0205	0.0029	0.004	0.0162	0.1394	0.0125	0.0141	0.0063	0.0821	0.0185	0.0074	0.0053	0.0038	0.1045	0.0713	0.0096	0.0094	0.0087	0.0285	0.0064	0.0144	0.1628
20	rs35006675	52215857	1.29	0.0889718392940509	3.54	0.0503789001912993	0.829816395452736	0.0306704717898915	0.1619	0.0752	0.0068	0.0035	0.0205	0.0029	0.0039	0.0161	0.1396	0.0125	0.0141	0.0063	0.0817	0.0185	0.0075	0.0053	0.0039	0.1046	0.0713	0.0095	0.0095	0.0087	0.0284	0.0065	0.0144	0.1628
20	rs35373045	52217952	1.29	0.0889718392940509	3.54	0.0503789001912993	0.821340951489203	0.0278493563335276	0.1617	0.0755	0.0069	0.0034	0.0204	0.0029	0.0039	0.0161	0.1399	0.0125	0.014	0.0064	0.0809	0.0186	0.0078	0.0052	0.004	0.1048	0.0714	0.0096	0.0097	0.0088	0.0281	0.0067	0.0144	0.1626
20	rs73143915	52222876	1.29	0.0889718392940509	3.54	0.0503789001912993	0.816604709747204	0.0247570096144036	0.1613	0.0757	0.007	0.0034	0.0203	0.0029	0.0037	0.0159	0.1406	0.0125	0.014	0.0065	0.0802	0.0186	0.0081	0.005	0.0039	0.1047	0.0715	0.0097	0.01	0.0088	0.0281	0.007	0.0143	0.1624
20	rs111253542	52228375	1.3	0.0765109106342586	3.54	0.0503789001912993	0.858523795018554	0.0370076710181459	0.1611	0.0757	0.007	0.0035	0.0203	0.0031	0.0037	0.0159	0.1409	0.0124	0.014	0.0066	0.0798	0.0187	0.0082	0.0049	0.0039	0.1046	0.0714	0.0098	0.0101	0.0088	0.0281	0.0071	0.0143	0.1622
20	rs73143986	52238684	1.29	0.0889718392940509	3.54	0.0503789001912993	0.892879075707843	0.0380805533671261	0.1605	0.0757	0.0071	0.0035	0.0203	0.0031	0.0038	0.0159	0.1413	0.0123	0.014	0.0066	0.0791	0.0187	0.0084	0.0049	0.004	0.1044	0.0711	0.01	0.0103	0.0087	0.0281	0.0073	0.0143	0.1624
20	rs2870272	52246646	1.29	0.0889718392940509	3.54	0.0503789001912993	0.845838074451684	0.0263727285209235	0.16	0.0757	0.0072	0.0036	0.0203	0.0032	0.0038	0.016	0.1417	0.0123	0.014	0.0067	0.0786	0.0188	0.0086	0.0048	0.004	0.1042	0.0709	0.0101	0.0104	0.0087	0.0281	0.0074	0.0142	0.1626
20	rs11698086	52246753	1.29	0.0889718392940509	3.55	0.0469746249181148	0.827753512684331	0.0307683230870573	0.16	0.0757	0.0072	0.0036	0.0203	0.0033	0.0038	0.016	0.1417	0.0123	0.014	0.0067	0.0785	0.0188	0.0086	0.0048	0.004	0.1042	0.0709	0.0101	0.0104	0.0087	0.0281	0.0074	0.0142	0.1626
20	rs204767	52250876	1.29	0.0889718392940509	3.55	0.0469746249181148	0.83045157086392	0.0433073947657033	0.1599	0.0754	0.0074	0.0037	0.0203	0.0034	0.0039	0.0159	0.1416	0.0123	0.0142	0.0069	0.078	0.0191	0.0087	0.0049	0.0041	0.104	0.0708	0.0103	0.0105	0.0087	0.0281	0.0073	0.0139	0.1626
20	rs2017911	52251863	1.29	0.0889718392940509	3.56	0.0437561662613372	0.837053778522247	0.0460916741760272	0.1599	0.0754	0.0074	0.0037	0.0203	0.0034	0.0039	0.0159	0.1416	0.0123	0.0142	0.0069	0.078	0.0191	0.0087	0.0049	0.0041	0.104	0.0708	0.0103	0.0105	0.0087	0.0281	0.0073	0.0139	0.1626
20	rs204770	52254129	1.29	0.0889718392940509	3.57	0.0407165604515682	0.822764116610811	0.0402124725363554	0.1598	0.0752	0.0074	0.0038	0.0205	0.0034	0.0039	0.0157	0.1416	0.0122	0.0144	0.007	0.0778	0.0192	0.0088	0.0049	0.0041	0.1038	0.071	0.0103	0.0105	0.0087	0.0279	0.0074	0.014	0.1625
20	rs75394107	52256094	1.29	0.0889718392940509	3.57	0.0407165604515682	0.786805502788	0.0401571546215348	0.159	0.0751	0.0074	0.0038	0.0205	0.0035	0.004	0.0159	0.1418	0.0122	0.0146	0.0072	0.0771	0.0194	0.0088	0.0049	0.0042	0.1034	0.0708	0.0105	0.0105	0.0088	0.0282	0.0076	0.0141	0.1627
20	rs6013743	52260489	1.29	0.0889718392940509	3.57	0.0407165604515682	0.722369174247498	0.0359487385041832	0.1573	0.0747	0.0074	0.004	0.0204	0.0038	0.0042	0.0163	0.1422	0.0121	0.015	0.0077	0.0756	0.0196	0.0088	0.0048	0.0042	0.1026	0.0703	0.0108	0.0107	0.009	0.0289	0.0079	0.0141	0.1631
20	rs77277535	52262677	1.29	0.0889718392940509	3.56	0.0437561662613372	0.728283749430897	0.0462093511636146	0.1574	0.0748	0.0074	0.004	0.0203	0.0039	0.0042	0.0164	0.1423	0.0121	0.015	0.0077	0.0757	0.0196	0.0088	0.0048	0.0042	0.1025	0.0703	0.0108	0.0107	0.009	0.0289	0.0079	0.0141	0.1628
20	rs2041278	52268995	1.28	0.102927797709035	3.56	0.0437561662613372	0.703128477939788	0.0404340865136578	0.1573	0.0747	0.0074	0.004	0.0203	0.0041	0.0043	0.0163	0.143	0.0121	0.015	0.0077	0.075	0.0196	0.0087	0.0048	0.0041	0.1023	0.0704	0.0109	0.0106	0.0091	0.029	0.0079	0.014	0.1629
20	rs79908345	52269226	1.28	0.102927797709035	3.56	0.0437561662613372	0.672348508573319	0.0431930576895719	0.1573	0.0747	0.0074	0.004	0.0203	0.0041	0.0043	0.0163	0.143	0.0122	0.015	0.0077	0.075	0.0196	0.0087	0.0048	0.0041	0.1022	0.0706	0.0108	0.0106	0.009	0.0289	0.0078	0.014	0.163
20	rs6022639	52273075	1.28	0.102927797709035	3.56	0.0437561662613372	0.647730329749066	0.0438235762824547	0.157	0.0749	0.0074	0.0039	0.0202	0.0041	0.0043	0.0164	0.143	0.0122	0.015	0.0077	0.0749	0.0196	0.0087	0.0048	0.0041	0.1022	0.0709	0.0108	0.0105	0.009	0.0289	0.0078	0.014	0.1631
20	rs6022640	52273136	1.28	0.102927797709035	3.56	0.0437561662613372	0.638155216141438	0.03982596682484	0.157	0.0749	0.0074	0.0039	0.0202	0.0041	0.0043	0.0164	0.143	0.0122	0.0151	0.0077	0.0749	0.0196	0.0087	0.0048	0.0041	0.1022	0.0709	0.0108	0.0105	0.009	0.0289	0.0078	0.0141	0.163
20	rs6097513	52275295	1.29	0.0889718392940509	3.56	0.0437561662613372	0.754057349089675	0.0748096758917711	0.1567	0.0751	0.0074	0.004	0.0201	0.0041	0.0044	0.0164	0.1431	0.012	0.015	0.0077	0.0746	0.0196	0.0087	0.0048	0.0042	0.1023	0.0708	0.0109	0.0106	0.009	0.029	0.008	0.0139	0.1633
20	rs35545748	52276868	1.29	0.0889718392940509	3.56	0.0437561662613372	0.776130553041201	0.072939502508463	0.1563	0.0752	0.0072	0.004	0.02	0.0042	0.0044	0.0165	0.1432	0.012	0.015	0.0076	0.0751	0.0199	0.0087	0.0047	0.0042	0.1019	0.0708	0.0109	0.0105	0.0089	0.029	0.008	0.0138	0.1636
20	rs117731103	52283642	1.29	0.0889718392940509	3.56	0.0437561662613372	0.792789300194986	0.16311716825127	0.1558	0.0756	0.007	0.0039	0.0197	0.0042	0.0044	0.0168	0.1434	0.0119	0.0151	0.0074	0.0764	0.02	0.0087	0.0047	0.004	0.1014	0.0709	0.0109	0.0103	0.0088	0.0288	0.0078	0.0136	0.1642
20	rs74326355	52286078	1.29	0.0889718392940509	3.56	0.0437561662613372	0.806775395565147	0.152621024875718	0.1557	0.0757	0.0069	0.0039	0.0197	0.0042	0.0044	0.0168	0.1434	0.0119	0.0151	0.0074	0.0765	0.02	0.0087	0.0047	0.004	0.1014	0.0709	0.0109	0.0103	0.0088	0.0288	0.0079	0.0137	0.1641
20	rs6022652	52288724	1.29	0.0889718392940509	3.56	0.0437561662613372	0.761766622190113	0.133118058492342	0.1557	0.0757	0.0069	0.0039	0.0197	0.0042	0.0044	0.0168	0.1434	0.0119	0.0151	0.0074	0.0765	0.02	0.0087	0.0047	0.004	0.1014	0.0709	0.0109	0.0103	0.0087	0.0288	0.0079	0.0137	0.1641
20	rs73134208	52289253	1.29	0.0889718392940509	3.57	0.0407165604515682	0.766132528799848	0.135479749741166	0.1557	0.0757	0.0069	0.0039	0.0197	0.0042	0.0044	0.0168	0.1434	0.0119	0.0151	0.0074	0.0766	0.02	0.0087	0.0047	0.004	0.1014	0.0709	0.0109	0.0103	0.0087	0.0288	0.0079	0.0137	0.1642
20	rs35241466	52290223	1.29	0.0889718392940509	3.57	0.0407165604515682	0.781073376973133	0.119535640826982	0.1555	0.0758	0.0069	0.0039	0.0197	0.0042	0.0044	0.0168	0.1434	0.0119	0.0151	0.0074	0.0766	0.02	0.0087	0.0047	0.004	0.1013	0.0709	0.0109	0.0103	0.0087	0.0288	0.0079	0.0137	0.1642
20	rs6097523	52297394	1.29	0.0889718392940509	3.57	0.0407165604515682	0.710678354276479	0.0499226334494273	0.1545	0.0766	0.007	0.0039	0.0195	0.0042	0.0043	0.0169	0.1433	0.012	0.0152	0.0075	0.077	0.0202	0.0088	0.0047	0.004	0.1006	0.0709	0.0109	0.0101	0.0087	0.0289	0.008	0.0135	0.1646
20	rs6068620	52298091	1.29	0.0889718392940509	3.57	0.0407165604515682	0.720651221023495	0.0564946124290138	0.1544	0.0767	0.007	0.0039	0.0195	0.0042	0.0043	0.0169	0.1433	0.012	0.0152	0.0075	0.0771	0.0201	0.0088	0.0047	0.0039	0.1006	0.0709	0.0109	0.0101	0.0087	0.0289	0.008	0.0135	0.1646
20	rs4809932	52304108	1.29	0.0889718392940509	3.56	0.0437561662613372	0.511450788306547	0.0210131208452679	0.1518	0.0777	0.0074	0.0041	0.0193	0.0046	0.0045	0.0172	0.1441	0.012	0.0157	0.0077	0.0787	0.0201	0.009	0.0045	0.0038	0.0994	0.0707	0.0107	0.0098	0.0085	0.0291	0.0083	0.0135	0.1636
20	rs6063977	52304129	1.29	0.0889718392940509	3.56	0.0437561662613372	0.520733863388766	0.0216304487048716	0.1517	0.0777	0.0073	0.0041	0.0193	0.0046	0.0045	0.0172	0.1441	0.012	0.0157	0.0077	0.0788	0.0201	0.009	0.0045	0.0038	0.0994	0.0707	0.0107	0.0098	0.0085	0.0291	0.0083	0.0135	0.1637
20	rs2041316	52306922	1.29	0.0889718392940509	3.56	0.0437561662613372	0.452984249284755	0.022805792204926	0.1508	0.0781	0.0073	0.0041	0.0193	0.0046	0.0043	0.0173	0.1457	0.0124	0.0156	0.0077	0.0798	0.0199	0.0087	0.0043	0.0038	0.0985	0.0703	0.0107	0.0094	0.0084	0.0291	0.0084	0.0136	0.1636
20	rs6022671	52310039	1.28	0.102927797709035	3.56	0.0437561662613372	0.38298728769871	0.00877685467833528	0.1502	0.0783	0.0073	0.0041	0.0194	0.0046	0.0043	0.0173	0.1467	0.0125	0.0156	0.0077	0.0804	0.0198	0.0086	0.0042	0.0038	0.098	0.0701	0.0107	0.0092	0.0083	0.0291	0.0085	0.0136	0.1635
20	rs66951711	52312572	1.28	0.102927797709035	3.56	0.0437561662613372	0.394965428097133	0.00607962918664824	0.1502	0.0785	0.0073	0.0042	0.0195	0.0047	0.0043	0.0173	0.1467	0.0125	0.0156	0.0078	0.0802	0.0198	0.0086	0.0042	0.0038	0.098	0.07	0.0107	0.0091	0.0083	0.029	0.0086	0.0137	0.1636
20	rs12481580	52325706	1.28	0.102927797709035	3.54	0.0503789001912993	0.375616387119246	0.00563145644604558	0.1491	0.0788	0.0074	0.0042	0.0195	0.0047	0.0042	0.0173	0.1465	0.0126	0.0155	0.0078	0.0803	0.0196	0.0086	0.0042	0.0038	0.0981	0.07	0.0106	0.0088	0.0083	0.029	0.0087	0.0137	0.1647
20	rs75006992	52343503	1.28	0.102927797709035	3.54	0.0503789001912993	0.483958203953322	0.00748459053134696	0.1484	0.0788	0.0076	0.0042	0.0197	0.0049	0.0041	0.0171	0.1461	0.0126	0.0155	0.0079	0.0804	0.0195	0.0088	0.0043	0.0037	0.0981	0.069	0.0106	0.0084	0.0083	0.0289	0.0089	0.0137	0.1667
20	rs6022701	52348096	1.28	0.102927797709035	3.52	0.0577730493768559	0.458711953083365	0.00721990081902487	0.1482	0.0788	0.0077	0.0042	0.0197	0.0049	0.0041	0.0171	0.1461	0.0127	0.0154	0.0079	0.0804	0.0195	0.0088	0.0043	0.0036	0.0981	0.0688	0.0106	0.0084	0.0083	0.029	0.0089	0.0137	0.167
20	rs6022703	52349380	1.28	0.102927797709035	3.48	0.0751031739839783	0.48209771185438	0.00603616263422687	0.1482	0.0789	0.0077	0.0043	0.0197	0.0049	0.0041	0.0171	0.1462	0.0127	0.0154	0.0079	0.0803	0.0195	0.0086	0.0043	0.0036	0.0981	0.0686	0.0105	0.0084	0.0083	0.0289	0.0089	0.0137	0.1671
20	rs887370	52353308	1.28	0.102927797709035	3.48	0.0751031739839783	0.533668508329282	0.00790345809078708	0.1482	0.0793	0.0077	0.0043	0.0197	0.0047	0.004	0.0169	0.1464	0.0126	0.0154	0.0078	0.0806	0.0193	0.0086	0.0042	0.0036	0.0982	0.0687	0.0104	0.0083	0.0082	0.029	0.0089	0.0136	0.1673
20	rs6013780	52356716	1.27	0.118479912290321	3.47	0.0800071130091993	0.477646695140346	0.0111675393493507	0.1475	0.0812	0.0079	0.0042	0.0197	0.0043	0.0034	0.0167	0.1472	0.0125	0.0154	0.0077	0.0832	0.0188	0.0086	0.004	0.0035	0.0985	0.0677	0.0101	0.0079	0.0082	0.0289	0.0083	0.0138	0.1672
20	rs6068642	52356767	1.27	0.118479912290321	3.47	0.0800071130091993	0.445978653934602	0.0164605891039461	0.1475	0.0811	0.0079	0.0042	0.0195	0.0043	0.0034	0.017	0.1472	0.0125	0.0154	0.0077	0.0832	0.0187	0.0086	0.004	0.0035	0.0984	0.0679	0.01	0.0079	0.0082	0.0289	0.0083	0.0138	0.1671
20	rs8117366	52364760	1.26	0.135727966888585	3.47	0.0800071130091993	0.341891127537429	0.019056882455571	0.146	0.083	0.0079	0.004	0.0199	0.0042	0.0033	0.0172	0.148	0.0127	0.0159	0.0078	0.0845	0.0181	0.0084	0.0038	0.0034	0.0967	0.068	0.0097	0.0081	0.0081	0.0285	0.0081	0.0135	0.1673
20	rs6126939	52367984	1.27	0.118479912290321	3.47	0.0800071130091993	0.327195293058196	0.0288389034516095	0.146	0.0831	0.0079	0.004	0.0199	0.0042	0.0033	0.0172	0.1484	0.0127	0.0159	0.0078	0.0846	0.0181	0.0084	0.0038	0.0033	0.0965	0.068	0.0097	0.0081	0.008	0.0285	0.008	0.0135	0.1674
20	rs6022719	52369090	1.27	0.118479912290321	3.47	0.0800071130091993	0.342360672092061	0.0314573291534159	0.1463	0.0831	0.0079	0.004	0.0199	0.0042	0.0033	0.0172	0.1485	0.0127	0.0159	0.0078	0.0845	0.0181	0.0084	0.0038	0.0033	0.0964	0.068	0.0096	0.0081	0.008	0.0284	0.008	0.0135	0.1675
20	rs13045229	52371343	1.27	0.118479912290321	3.47	0.0800071130091993	0.357668750671752	0.0234476996623001	0.1464	0.0832	0.0079	0.004	0.0199	0.0043	0.0033	0.0172	0.1485	0.0126	0.0159	0.0077	0.0845	0.018	0.0083	0.0039	0.0033	0.0962	0.0679	0.0097	0.0081	0.0078	0.0283	0.0081	0.0136	0.1677
20	rs6022724	52373092	1.27	0.118479912290321	3.47	0.0800071130091993	0.355323931724239	0.0252455647325569	0.1465	0.0832	0.0078	0.004	0.0199	0.0043	0.0033	0.0172	0.1486	0.0126	0.0159	0.0077	0.0845	0.018	0.0082	0.0039	0.0033	0.0961	0.0679	0.0097	0.0081	0.0078	0.0282	0.0081	0.0136	0.1679
20	rs6126942	52377593	1.27	0.118479912290321	3.47	0.0800071130091993	0.3629735575016	0.0465631767339599	0.1466	0.0832	0.0077	0.0041	0.02	0.0045	0.0033	0.0171	0.1489	0.0126	0.0159	0.0077	0.0843	0.018	0.0083	0.004	0.0034	0.0959	0.0678	0.0097	0.008	0.0078	0.0282	0.0081	0.0136	0.1676
20	rs6022731	52378124	1.27	0.118479912290321	3.46	0.0851540123614781	0.395470901589251	0.0312597484489833	0.1467	0.0833	0.0077	0.004	0.02	0.0045	0.0033	0.017	0.1494	0.0126	0.016	0.0077	0.0838	0.018	0.0083	0.004	0.0033	0.0957	0.0677	0.0098	0.0079	0.0078	0.0283	0.008	0.0137	0.1679
20	rs6068653	52380892	1.27	0.118479912290321	3.46	0.0851540123614781	0.390821675692896	0.0190958769460637	0.1465	0.0835	0.0076	0.004	0.0199	0.0046	0.0033	0.0166	0.1502	0.0125	0.0158	0.0079	0.0829	0.0178	0.0083	0.0042	0.0033	0.0958	0.0681	0.0097	0.0079	0.0078	0.0283	0.0078	0.0135	0.1683
20	rs35911529	52384317	1.27	0.118479912290321	3.43	0.102124300974309	0.417859893216137	0.042113585892031	0.1463	0.0836	0.0075	0.0041	0.02	0.0047	0.0034	0.0163	0.1505	0.0125	0.0157	0.008	0.0828	0.0178	0.0083	0.0044	0.0032	0.0955	0.0686	0.0097	0.0078	0.0078	0.0283	0.0082	0.0133	0.168
20	rs6126944	52384462	1.27	0.118479912290321	3.43	0.102124300974309	0.40224165097406	0.0548345780143879	0.1463	0.0835	0.0075	0.0041	0.0201	0.0047	0.0034	0.0163	0.1505	0.0125	0.0157	0.008	0.0828	0.0178	0.0083	0.0045	0.0032	0.0955	0.0686	0.0097	0.0078	0.0078	0.0283	0.0082	0.0132	0.168
20	rs2058250	52384747	1.27	0.118479912290321	3.43	0.102124300974309	0.429724407950674	0.0472743959780184	0.1461	0.0835	0.0075	0.0041	0.0201	0.0048	0.0034	0.0163	0.1505	0.0125	0.0157	0.0081	0.0828	0.0178	0.0083	0.0045	0.0032	0.0955	0.0685	0.0097	0.0079	0.0078	0.0283	0.0082	0.0132	0.168
20	Affx-36503009	52396339	1.27	0.118479912290321	3.43	0.102124300974309	0.376437868863468	0.0259642663958041	0.1454	0.0838	0.0073	0.0042	0.0201	0.0052	0.0035	0.0162	0.1506	0.0126	0.0156	0.0082	0.0829	0.0175	0.008	0.0046	0.0035	0.0957	0.0701	0.0096	0.008	0.0078	0.028	0.008	0.0123	0.1675
20	rs6013796	52399603	1.27	0.118479912290321	3.43	0.102124300974309	0.392834800505253	0.0286018294494998	0.1453	0.0838	0.0073	0.0042	0.0202	0.0052	0.0035	0.016	0.1505	0.0126	0.0157	0.0082	0.0829	0.0175	0.0081	0.0046	0.0035	0.0957	0.0702	0.0095	0.008	0.0078	0.028	0.0081	0.0123	0.1675
20	rs74699360	52400444	1.27	0.118479912290321	3.43	0.102124300974309	0.440744884056509	0.0261908178568244	0.1453	0.0838	0.0073	0.0043	0.0202	0.0052	0.0035	0.016	0.1505	0.0126	0.0157	0.0082	0.0828	0.0175	0.0081	0.0046	0.0035	0.0957	0.0701	0.0095	0.0079	0.0078	0.028	0.0081	0.0122	0.1676
20	rs4811465	52407781	1.27	0.118479912290321	3.43	0.102124300974309	0.568736643446142	0.0316058930105514	0.1448	0.084	0.0074	0.0044	0.0202	0.0052	0.0036	0.016	0.1505	0.0126	0.0158	0.0082	0.0824	0.0175	0.0083	0.0048	0.0036	0.0955	0.0698	0.0096	0.0079	0.0078	0.0281	0.0083	0.0121	0.1674
20	rs79613876	52410681	1.28	0.102927797709035	3.43	0.102124300974309	0.49018486521081	0.0874315386263172	0.1413	0.0842	0.0078	0.0047	0.0204	0.0061	0.0044	0.0159	0.1495	0.0125	0.0164	0.009	0.0806	0.0171	0.0089	0.0061	0.0043	0.0948	0.0701	0.0098	0.0081	0.0082	0.0288	0.0085	0.0118	0.1665
20	rs12329553	52411383	1.27	0.118479912290321	3.46	0.0851540123614781	0.501805336830488	0.13194296061607	0.1396	0.0842	0.008	0.0049	0.0205	0.0065	0.0047	0.0158	0.149	0.0125	0.0166	0.0094	0.0798	0.0169	0.0092	0.0067	0.0047	0.0944	0.0702	0.0099	0.0082	0.0084	0.0291	0.0086	0.0116	0.1661
20	rs6126963	52413734	1.26	0.135727966888585	3.46	0.0851540123614781	0.484392817748614	0.163019752748501	0.1386	0.084	0.0081	0.005	0.0206	0.0068	0.005	0.0157	0.149	0.0124	0.0167	0.0096	0.0794	0.0168	0.0093	0.007	0.0049	0.0944	0.0703	0.0101	0.0082	0.0085	0.0291	0.0087	0.0116	0.1658
20	rs6126972	52415346	1.26	0.135727966888585	3.46	0.0851540123614781	0.546687661387092	0.188200686942018	0.1386	0.0838	0.0082	0.005	0.0207	0.0069	0.005	0.0157	0.1491	0.0124	0.0167	0.0097	0.079	0.0168	0.0094	0.0071	0.005	0.0943	0.0701	0.0102	0.0082	0.0086	0.029	0.009	0.0116	0.1657
20	rs6068671	52418987	1.26	0.135727966888585	3.46	0.0851540123614781	0.762991039430933	0.186973510486135	0.1381	0.084	0.0082	0.005	0.0208	0.0069	0.0051	0.0157	0.149	0.0122	0.017	0.0099	0.0788	0.017	0.0094	0.0071	0.005	0.0943	0.0699	0.0104	0.0083	0.0086	0.0289	0.0092	0.0115	0.1655
20	rs77999862	52426726	1.26	0.135727966888585	3.46	0.0851540123614781	0.978027829078992	0.197699099405354	0.1373	0.0845	0.0083	0.0049	0.021	0.0071	0.0052	0.0157	0.1489	0.0121	0.0171	0.01	0.0785	0.017	0.0097	0.0071	0.005	0.0943	0.0695	0.0104	0.0083	0.0086	0.0288	0.0092	0.0115	0.1652
20	rs4809939	52429294	1.26	0.135727966888585	3.47	0.0800071130091993	0.947943905308351	0.19863675037244	0.1371	0.0846	0.0083	0.0049	0.021	0.0071	0.0053	0.0157	0.1489	0.0121	0.0171	0.01	0.0785	0.017	0.0097	0.0071	0.005	0.0944	0.0696	0.0104	0.0083	0.0085	0.0288	0.0092	0.0115	0.1653
20	rs2079278	52436634	1.26	0.135727966888585	3.51	0.0617771177241036	0.97726251511225	0.215229846873593	0.1372	0.0846	0.0083	0.0049	0.021	0.0071	0.0053	0.0157	0.1489	0.0121	0.0171	0.0101	0.0783	0.0169	0.0097	0.0071	0.005	0.0943	0.0693	0.0104	0.0083	0.0087	0.0287	0.0092	0.0114	0.1654
20	rs73272062	52439542	1.26	0.135727966888585	3.52	0.0577730493768559	0.982539666137623	0.211066798329293	0.1372	0.0846	0.0083	0.0049	0.0211	0.0071	0.0053	0.0157	0.1489	0.0121	0.0172	0.01	0.0782	0.0169	0.0097	0.0071	0.005	0.0944	0.0693	0.0104	0.0083	0.0088	0.0287	0.0092	0.0115	0.1655
20	rs75771062	52439982	1.26	0.135727966888585	3.52	0.0577730493768559	0.998012111179518	0.21181203192158	0.1372	0.0846	0.0083	0.0049	0.0211	0.0071	0.0053	0.0157	0.1489	0.0121	0.0171	0.01	0.0781	0.0169	0.0097	0.0071	0.005	0.0944	0.0693	0.0104	0.0083	0.0088	0.0286	0.0092	0.0115	0.1655
20	rs117585588	52443179	1.26	0.135727966888585	3.52	0.0577730493768559	1.0059144106623	0.211386077689229	0.1368	0.0847	0.0083	0.0049	0.0211	0.007	0.0054	0.0158	0.149	0.0121	0.0172	0.0099	0.0779	0.0168	0.0098	0.007	0.0049	0.0944	0.0693	0.0104	0.0083	0.0089	0.0286	0.0092	0.0116	0.1659
20	rs6022786	52447303	1.26	0.135727966888585	3.52	0.0577730493768559	0.908329957559039	0.206085717253098	0.1365	0.0849	0.0084	0.0048	0.0212	0.0068	0.0054	0.0158	0.149	0.0121	0.0174	0.0099	0.0776	0.0167	0.0098	0.007	0.005	0.0945	0.0693	0.0104	0.0083	0.009	0.0286	0.0092	0.0117	0.1662
20	rs80084938	52447689	1.26	0.135727966888585	3.53	0.0539760163806611	0.936971634476675	0.204188576914804	0.1365	0.0849	0.0084	0.0048	0.0212	0.0068	0.0054	0.0158	0.149	0.0121	0.0174	0.0099	0.0776	0.0167	0.0098	0.007	0.0049	0.0945	0.0693	0.0104	0.0083	0.009	0.0286	0.0092	0.0117	0.1662
20	rs74422843	52451483	1.26	0.135727966888585	3.54	0.0503789001912993	1.02829718938618	0.199158311975777	0.1364	0.085	0.0084	0.0048	0.0212	0.0068	0.0054	0.0158	0.1489	0.0122	0.0175	0.0099	0.0775	0.0167	0.0098	0.007	0.0049	0.0946	0.0695	0.0104	0.0083	0.009	0.0286	0.0091	0.0117	0.166
20	rs117403007	52460955	1.26	0.135727966888585	3.54	0.0503789001912993	1.0723340340558	0.205452687075189	0.1363	0.0853	0.0084	0.0047	0.0212	0.0068	0.0054	0.0156	0.1488	0.0122	0.0175	0.01	0.0773	0.0165	0.0099	0.0069	0.0049	0.095	0.0697	0.0104	0.0083	0.009	0.0286	0.009	0.0118	0.1658
20	rs6064011	52465203	1.26	0.135727966888585	3.54	0.0503789001912993	1.07304041595582	0.209897476102261	0.1363	0.0854	0.0084	0.0047	0.0212	0.0068	0.0055	0.0156	0.1488	0.0122	0.0175	0.01	0.0772	0.0165	0.0099	0.0069	0.0049	0.0951	0.0698	0.0104	0.0083	0.009	0.0286	0.0089	0.0118	0.1658
20	rs4811476	52468966	1.26	0.135727966888585	3.54	0.0503789001912993	1.22319281775309	0.222011047405546	0.1364	0.0854	0.0084	0.0046	0.0212	0.0068	0.0054	0.0154	0.1488	0.0121	0.0175	0.01	0.0772	0.0165	0.0099	0.0069	0.0049	0.0951	0.0699	0.0103	0.0083	0.0089	0.0287	0.009	0.0117	0.1658
20	rs17534984	52474778	1.25	0.154769873779188	3.54	0.0503789001912993	1.51621644954504	0.509969872476726	0.1303	0.0847	0.0095	0.0059	0.0219	0.0078	0.0057	0.016	0.1465	0.013	0.0186	0.0101	0.0736	0.0146	0.0109	0.0072	0.0064	0.092	0.0723	0.0107	0.0084	0.0096	0.0279	0.0108	0.0128	0.1679
20	rs79466994	52477168	1.25	0.154769873779188	3.54	0.0503789001912993	1.45171641592431	0.504605596877098	0.13	0.0846	0.0095	0.0059	0.0218	0.0078	0.0057	0.0163	0.1465	0.0131	0.0186	0.0101	0.0734	0.0146	0.0109	0.0072	0.0064	0.0918	0.0724	0.0108	0.0084	0.0096	0.0277	0.0107	0.013	0.168
20	rs62206603	52480066	1.25	0.154769873779188	3.56	0.0437561662613372	1.3351753843146	0.496928347116607	0.1301	0.0846	0.0095	0.0059	0.0218	0.0078	0.0057	0.0164	0.1465	0.0132	0.0186	0.0102	0.0733	0.0146	0.0109	0.0072	0.0064	0.0917	0.0724	0.0109	0.0085	0.0096	0.0277	0.0107	0.0131	0.1679
20	rs6068695	52480241	1.25	0.154769873779188	3.56	0.0437561662613372	1.28212233166899	0.50282070914233	0.13	0.0845	0.0095	0.0059	0.0218	0.0078	0.0058	0.0165	0.1464	0.0132	0.0186	0.0102	0.0733	0.0146	0.011	0.0072	0.0064	0.0918	0.0724	0.0109	0.0084	0.0096	0.0277	0.0107	0.013	0.1679
20	rs11086444	52486279	1.25	0.154769873779188	3.56	0.0437561662613372	1.27559563478039	0.421228415883212	0.1299	0.0846	0.0095	0.0059	0.022	0.0079	0.0057	0.0165	0.1458	0.0131	0.019	0.0099	0.074	0.0144	0.0107	0.0072	0.0065	0.0911	0.0729	0.011	0.0082	0.0097	0.0276	0.0103	0.0132	0.1687
20	rs73148472	52486286	1.25	0.154769873779188	3.57	0.0407165604515682	1.27729702380987	0.421228415883212	0.1299	0.0846	0.0095	0.0059	0.022	0.0078	0.0057	0.0165	0.1458	0.0131	0.019	0.0099	0.074	0.0144	0.0107	0.0072	0.0065	0.0911	0.0729	0.011	0.0082	0.0097	0.0276	0.0103	0.0132	0.1687
20	rs77415122	52489408	1.25	0.154769873779188	3.57	0.0407165604515682	1.20890565063056	0.417695230975355	0.1301	0.0848	0.0094	0.0059	0.022	0.0078	0.0056	0.0164	0.1456	0.0132	0.0189	0.0099	0.0742	0.0144	0.0107	0.0074	0.0065	0.091	0.0733	0.0109	0.0082	0.0096	0.0273	0.0102	0.0131	0.1689
20	rs11700330	52489424	1.25	0.154769873779188	3.57	0.0407165604515682	1.20104779685395	0.418610467744547	0.1301	0.0847	0.0094	0.0059	0.022	0.0078	0.0056	0.0164	0.1457	0.0132	0.0189	0.0099	0.0742	0.0144	0.0107	0.0074	0.0065	0.0909	0.0733	0.0109	0.0082	0.0096	0.0273	0.0102	0.0131	0.1688
20	rs6126998	52492229	1.25	0.154769873779188	3.57	0.0407165604515682	1.17448064559501	0.422407931480707	0.1301	0.0846	0.0094	0.0059	0.0219	0.0078	0.0056	0.0163	0.1456	0.0133	0.0189	0.0099	0.0742	0.0143	0.0107	0.0075	0.0065	0.0908	0.0734	0.0109	0.0082	0.0096	0.0273	0.0102	0.0131	0.1692
20	rs13039214	52493399	1.25	0.154769873779188	3.57	0.0407165604515682	1.18860868953676	0.420573514885241	0.1301	0.0846	0.0094	0.0059	0.0219	0.0078	0.0055	0.0163	0.1456	0.0133	0.0189	0.0099	0.0741	0.0143	0.0107	0.0075	0.0066	0.0908	0.0734	0.0109	0.0082	0.0096	0.0273	0.0102	0.0131	0.1693
20	rs77763587	52493794	1.25	0.154769873779188	3.57	0.0407165604515682	1.16178552761448	0.417695230975355	0.1301	0.0846	0.0094	0.0059	0.0219	0.0078	0.0055	0.0163	0.1456	0.0133	0.0187	0.0099	0.0741	0.0143	0.0107	0.0075	0.0066	0.0908	0.0734	0.0109	0.0082	0.0096	0.0273	0.0102	0.0133	0.1693
20	rs4811478	52494689	1.25	0.154769873779188	3.56	0.0437561662613372	1.13800421042461	0.41704182307281	0.1301	0.0846	0.0094	0.0059	0.0219	0.0078	0.0055	0.0163	0.1457	0.0133	0.0186	0.0099	0.0741	0.0144	0.0106	0.0075	0.0066	0.0907	0.0734	0.0109	0.0082	0.0096	0.0273	0.0102	0.0134	0.1693
20	rs78850298	52495788	1.25	0.154769873779188	3.56	0.0437561662613372	1.16087429648462	0.415213758847279	0.1301	0.0846	0.0094	0.0059	0.0219	0.0078	0.0055	0.0163	0.1457	0.0133	0.0186	0.0098	0.0741	0.0144	0.0106	0.0075	0.0066	0.0907	0.0734	0.0109	0.0082	0.0096	0.0273	0.0102	0.0134	0.1693
20	rs34340293	52501205	1.25	0.154769873779188	3.57	0.0407165604515682	1.1076121208256	0.408962736705235	0.1301	0.0846	0.0094	0.0058	0.0219	0.0078	0.0056	0.0164	0.1457	0.0134	0.0186	0.0098	0.0741	0.0143	0.0105	0.0075	0.0065	0.0906	0.0736	0.0108	0.0081	0.0096	0.0272	0.0102	0.0134	0.1694
20	rs34326400	52509916	1.25	0.154769873779188	3.57	0.0407165604515682	0.897141593571577	0.39036681258758	0.1301	0.0846	0.0092	0.0058	0.0219	0.0077	0.0057	0.0165	0.1456	0.0136	0.0188	0.0097	0.0741	0.0143	0.0103	0.0075	0.0065	0.0904	0.0742	0.0107	0.008	0.0097	0.027	0.0103	0.0134	0.1695
20	rs4811481	52514473	1.25	0.154769873779188	3.57	0.0407165604515682	0.732790065461214	0.365447050112352	0.1299	0.0845	0.0091	0.0058	0.0219	0.0076	0.0057	0.0165	0.1455	0.0137	0.0189	0.0097	0.0745	0.0142	0.0103	0.0075	0.0064	0.0902	0.0746	0.0106	0.008	0.0097	0.0271	0.0103	0.0134	0.1695
20	rs6022839	52515516	1.25	0.154769873779188	3.57	0.0407165604515682	0.69407202972151	0.34594937803244	0.1299	0.0846	0.0091	0.0058	0.0219	0.0075	0.0057	0.0165	0.1455	0.0137	0.0189	0.0096	0.0749	0.0142	0.0102	0.0075	0.0064	0.0902	0.0751	0.0105	0.008	0.0096	0.027	0.0103	0.0134	0.169
20	rs66914754	52516748	1.25	0.154769873779188	3.58	0.0378489131480559	0.58642427529273	0.291027713771247	0.1298	0.0849	0.0089	0.0057	0.0221	0.0072	0.0055	0.0165	0.1463	0.0135	0.019	0.0095	0.0753	0.0142	0.0099	0.0074	0.0063	0.0899	0.0759	0.0102	0.0081	0.0096	0.0267	0.0101	0.0137	0.1692
20	rs66468349	52519287	1.25	0.154769873779188	3.58	0.0378489131480559	0.420057426966365	0.20135387931566	0.1296	0.0853	0.0087	0.0053	0.0221	0.0069	0.0051	0.0165	0.1477	0.0136	0.0192	0.009	0.076	0.0141	0.0093	0.0072	0.006	0.0896	0.0773	0.0095	0.0084	0.0094	0.0264	0.0098	0.014	0.1693
20	rs2904376	52521720	1.25	0.154769873779188	3.58	0.0378489131480559	0.294363601241434	0.146950423744649	0.1297	0.0857	0.0084	0.0048	0.0224	0.0066	0.0048	0.0167	0.1495	0.0136	0.0191	0.0089	0.0768	0.0143	0.0088	0.0069	0.0056	0.0894	0.0782	0.0089	0.0084	0.0092	0.0261	0.0096	0.0141	0.169
20	rs77249472	52525003	1.24	0.175701215111077	3.6	0.0326023165839827	0.206363518380614	0.0722966879026286	0.1289	0.086	0.0082	0.0042	0.0223	0.006	0.0044	0.0166	0.1516	0.0136	0.0196	0.0087	0.0782	0.0147	0.0082	0.0064	0.0051	0.0892	0.0797	0.0086	0.0084	0.0089	0.0258	0.009	0.0146	0.1686
20	rs8126339	52526962	1.23	0.19861485684188	3.6	0.0326023165839827	0.216007857730879	0.0640889964898821	0.1278	0.086	0.0079	0.0037	0.0221	0.0055	0.0041	0.0166	0.1539	0.0136	0.0198	0.0085	0.0794	0.0152	0.0075	0.0058	0.0048	0.0888	0.081	0.0083	0.0084	0.0084	0.0255	0.0085	0.0154	0.1691
20	rs118156812	52527330	1.23	0.19861485684188	3.59	0.0351464082512032	0.229084189187719	0.0830856120545748	0.1278	0.0858	0.0078	0.0035	0.022	0.0054	0.004	0.0165	0.1546	0.0135	0.0198	0.0085	0.0798	0.0153	0.0074	0.0057	0.0047	0.0888	0.0812	0.0082	0.0085	0.0083	0.0255	0.0082	0.0155	0.1692
20	rs1476720	52528106	1.22	0.223600634562227	3.59	0.0351464082512032	0.144160844720397	0.0416627261370091	0.1277	0.0856	0.0078	0.0033	0.0218	0.005	0.0038	0.0165	0.1561	0.0134	0.0199	0.0082	0.0802	0.0156	0.007	0.0055	0.0045	0.0889	0.0816	0.0079	0.0086	0.0082	0.0253	0.0079	0.0159	0.1695
20	rs1476719	52528220	1.22	0.223600634562227	3.56	0.0437561662613372	0.119388735652684	0.029172343869827	0.1273	0.086	0.0078	0.0033	0.0217	0.0049	0.0037	0.0165	0.156	0.0134	0.02	0.0082	0.0808	0.0157	0.007	0.0054	0.0044	0.0889	0.0816	0.008	0.0086	0.0082	0.0253	0.0078	0.0159	0.1696
20	rs16998549	52528980	1.21	0.250745108472337	3.56	0.0437561662613372	0.0778119312855507	0.0233616195959469	0.1272	0.0867	0.0074	0.0034	0.0215	0.0045	0.0036	0.0164	0.1567	0.0134	0.0199	0.0081	0.0819	0.0158	0.0068	0.005	0.0044	0.0891	0.0813	0.0078	0.0086	0.0081	0.0251	0.0075	0.0161	0.1701
20	rs7269891	52529227	1.21	0.250745108472337	3.56	0.0437561662613372	0.0681067398817337	0.0240109040340978	0.1272	0.0867	0.0074	0.0034	0.0214	0.0044	0.0035	0.0165	0.1567	0.0135	0.0199	0.0081	0.082	0.0159	0.0067	0.0049	0.0044	0.089	0.0814	0.0078	0.0086	0.008	0.0251	0.0075	0.0162	0.1702
20	rs6097667	52531696	1.2	0.280131383133392	3.56	0.0437561662613372	0.0593760255294682	0.0385135930593021	0.1273	0.0868	0.0071	0.0033	0.0212	0.004	0.0034	0.0173	0.1581	0.0132	0.0198	0.0077	0.0829	0.0159	0.0067	0.0042	0.004	0.0887	0.0811	0.0075	0.0084	0.0078	0.0245	0.0074	0.0163	0.1715
20	rs6022849	52532637	1.2	0.280131383133392	3.56	0.0437561662613372	0.0469597897599692	0.0266467087961266	0.1275	0.0862	0.007	0.0033	0.0213	0.0038	0.0035	0.0177	0.1589	0.0131	0.0198	0.0076	0.0837	0.016	0.0066	0.0037	0.0038	0.0888	0.0805	0.0074	0.0083	0.0077	0.0243	0.0074	0.0164	0.172
20	rs56090113	52537804	1.19	0.311838986457593	3.56	0.0437561662613372	0.0419037483813502	0.0274766515836574	0.1273	0.0854	0.0069	0.0032	0.0213	0.0036	0.0035	0.018	0.1591	0.013	0.0198	0.0077	0.0841	0.016	0.0065	0.0035	0.0036	0.0893	0.0809	0.0072	0.0083	0.0079	0.0241	0.0074	0.0166	0.1725
20	rs6068723	52538473	1.19	0.311838986457593	3.55	0.0469746249181148	0.043005014090572	0.0284128298896512	0.1272	0.0854	0.0069	0.0032	0.0212	0.0036	0.0035	0.018	0.1592	0.0129	0.0198	0.0077	0.0842	0.0161	0.0064	0.0035	0.0035	0.0892	0.081	0.0072	0.0083	0.0078	0.0241	0.0073	0.0166	0.173
20	rs6127015	52540606	1.19	0.311838986457593	3.52	0.0577730493768559	0.0462556235631741	0.0288389034516095	0.1266	0.0853	0.0069	0.0032	0.0211	0.0035	0.0036	0.018	0.16	0.0128	0.0195	0.0076	0.0844	0.0161	0.0064	0.0033	0.0035	0.0896	0.0805	0.0072	0.0082	0.0077	0.0239	0.0073	0.0164	0.174
20	rs6022854	52542598	1.19	0.311838986457593	3.51	0.0617771177241036	0.0560704837899139	0.0439386527055919	0.1269	0.0852	0.0069	0.0032	0.0211	0.0035	0.0036	0.0182	0.1604	0.0126	0.0195	0.0076	0.0845	0.016	0.0062	0.0032	0.0035	0.0899	0.0804	0.0071	0.0082	0.0076	0.0237	0.0073	0.0163	0.1742
20	rs6064024	52546889	1.19	0.311838986457593	3.5	0.0659953737268723	0.05656810739188	0.0408232272498776	0.1274	0.085	0.007	0.0032	0.021	0.0034	0.0036	0.0184	0.1608	0.0126	0.0196	0.0075	0.0844	0.016	0.0061	0.0031	0.0034	0.0902	0.0812	0.0068	0.0083	0.0076	0.0235	0.0072	0.0162	0.1733
20	rs76150016	52550194	1.18	0.345943801679723	3.5	0.0659953737268723	0.0510542314636808	0.0345931221457709	0.1274	0.085	0.007	0.0031	0.021	0.0034	0.0036	0.0185	0.161	0.0127	0.0196	0.0075	0.0841	0.016	0.0061	0.0031	0.0034	0.0902	0.0814	0.0069	0.0083	0.0076	0.0234	0.0072	0.0161	0.1733
20	rs16998568	52551750	1.18	0.345943801679723	3.49	0.0704349946405554	0.0482936081750846	0.0347483228224148	0.1275	0.085	0.007	0.0031	0.0209	0.0034	0.0036	0.0185	0.1609	0.0127	0.0195	0.0075	0.0841	0.016	0.0062	0.0031	0.0034	0.0901	0.0814	0.0069	0.0083	0.0076	0.0233	0.0073	0.0161	0.1734
20	rs3185586	52556962	1.18	0.345943801679723	3.48	0.0751031739839783	0.0286412270967895	0.0283656717039014	0.1285	0.0843	0.007	0.0032	0.0208	0.0032	0.0038	0.0191	0.161	0.013	0.0194	0.0074	0.0832	0.0159	0.0064	0.0029	0.0033	0.0902	0.0826	0.0072	0.0081	0.0076	0.0229	0.0071	0.0159	0.1727
20	rs4141264	52557187	1.18	0.345943801679723	3.48	0.0751031739839783	0.0265536408972916	0.0322033852047225	0.1286	0.0843	0.007	0.0032	0.0208	0.0032	0.0039	0.0192	0.161	0.013	0.0195	0.0073	0.083	0.0159	0.0065	0.0029	0.0033	0.0902	0.0828	0.0072	0.0081	0.0076	0.0229	0.0071	0.0158	0.1726
20	rs7272436	52558687	1.17	0.382518045708746	3.48	0.0751031739839783	0.0126393152579505	0.0180566899876586	0.1283	0.0829	0.007	0.0033	0.021	0.0031	0.0038	0.0199	0.1611	0.0132	0.0193	0.0073	0.083	0.0159	0.0066	0.0027	0.0033	0.0905	0.0836	0.0075	0.0083	0.0076	0.0226	0.0074	0.0157	0.1717
20	rs75945407	52558697	1.17	0.382518045708746	3.47	0.0800071130091993	0.0144527359408759	0.0183233797119681	0.1283	0.0827	0.0071	0.0033	0.021	0.0032	0.004	0.0199	0.1609	0.0131	0.0193	0.0075	0.083	0.0159	0.0066	0.0027	0.0034	0.0905	0.0839	0.0075	0.0083	0.0076	0.0225	0.0074	0.0156	0.1716
20	rs1055253	52560126	1.17	0.382518045708746	3.46	0.0851540123614781	0.0109626711680372	0.0202837322743333	0.1284	0.0824	0.0071	0.0034	0.021	0.0032	0.004	0.0202	0.1587	0.0132	0.0192	0.0075	0.0834	0.0159	0.0067	0.0026	0.0034	0.0907	0.0845	0.0077	0.0084	0.0077	0.0224	0.0075	0.0155	0.1723
20	rs1952	52560643	1.17	0.382518045708746	3.45	0.090551063959542	0.00886505126304654	0.0266467087961266	0.1284	0.0818	0.0073	0.0034	0.0209	0.0032	0.004	0.0203	0.1583	0.0132	0.0189	0.0075	0.083	0.016	0.0068	0.0026	0.0034	0.0912	0.0851	0.0077	0.0084	0.0077	0.0222	0.0075	0.0155	0.1725
20	rs1055251	52560784	1.16	0.421630287221885	3.45	0.090551063959542	0.00805168215055333	0.022466932682521	0.1284	0.0817	0.0073	0.0034	0.0207	0.0032	0.004	0.0207	0.1581	0.0132	0.0188	0.0075	0.083	0.016	0.0069	0.0025	0.0034	0.0914	0.0852	0.0078	0.0084	0.0077	0.0222	0.0075	0.0155	0.1725
20	rs2072241	52561372	1.17	0.382518045708746	3.44	0.0962054431234386	0.00610488115214238	0.0219632108936365	0.1281	0.081	0.0073	0.0034	0.0208	0.0032	0.004	0.0206	0.1579	0.0134	0.0188	0.0075	0.0832	0.0162	0.0069	0.0024	0.0033	0.0917	0.0854	0.0078	0.0084	0.0077	0.0224	0.0075	0.0155	0.1725
20	rs1055246	52561469	1.17	0.382518045708746	3.44	0.0962054431234386	0.00605198366455835	0.0245804780415824	0.128	0.0809	0.0073	0.0034	0.0208	0.0032	0.004	0.0206	0.1579	0.0134	0.0188	0.0075	0.0832	0.0162	0.0069	0.0024	0.0033	0.0917	0.0855	0.0078	0.0084	0.0077	0.0224	0.0075	0.0155	0.1726
20	rs6097681	52561867	1.17	0.382518045708746	3.43	0.102124300974309	0.00674883772441055	0.0220886267442524	0.128	0.0808	0.0074	0.0034	0.0208	0.0032	0.004	0.0207	0.1579	0.0134	0.0188	0.0074	0.0831	0.0162	0.007	0.0023	0.0033	0.0915	0.0855	0.0079	0.0085	0.0077	0.0224	0.0074	0.0156	0.1726
20	rs719203	52564499	1.17	0.382518045708746	3.42	0.108314757127468	0.00751013629776285	0.014321691290433	0.128	0.0804	0.0074	0.0034	0.0208	0.0032	0.004	0.0208	0.1577	0.0135	0.0189	0.0075	0.0833	0.0162	0.007	0.0023	0.0033	0.0916	0.0857	0.0079	0.0084	0.0077	0.0223	0.0074	0.0157	0.1727
20	rs6013844	52565526	1.16	0.421630287221885	3.42	0.108314757127468	0.00929202428711226	0.0103761737012099	0.1279	0.08	0.0074	0.0033	0.0207	0.0032	0.004	0.0213	0.1583	0.0134	0.0189	0.0073	0.0825	0.0163	0.007	0.0022	0.0033	0.0918	0.0859	0.0079	0.0086	0.0076	0.0223	0.0073	0.0157	0.1726
20	rs2276516	52567728	1.17	0.382518045708746	3.41	0.114783892697204	0.0105804348187531	0.00346649184964892	0.128	0.0795	0.0074	0.0033	0.0208	0.0031	0.0039	0.0218	0.1583	0.0134	0.0188	0.0075	0.0823	0.0162	0.007	0.0018	0.0032	0.0919	0.0867	0.0081	0.0089	0.0076	0.0222	0.0071	0.0157	0.1723
20	rs35575210	52573971	1.16	0.421630287221885	3.37	0.143587140072381	0.0155215500855395	0.0040553023027355	0.1278	0.079	0.0076	0.0034	0.0206	0.003	0.0038	0.0223	0.1586	0.0133	0.0187	0.008	0.0818	0.0161	0.0071	0.0017	0.0032	0.0921	0.0879	0.0084	0.0091	0.0076	0.0221	0.007	0.0154	0.1714
20	rs117820137	52575123	1.16	0.421630287221885	3.37	0.143587140072381	0.0158540018430188	0.00341834578833515	0.1278	0.0789	0.0076	0.0034	0.0206	0.003	0.0038	0.0223	0.1586	0.0133	0.0187	0.008	0.0818	0.0161	0.0071	0.0017	0.0032	0.0921	0.0879	0.0084	0.0091	0.0076	0.0221	0.007	0.0155	0.1713
20	rs2276506	52598607	1.16	0.421630287221885	3.37	0.143587140072381	0.0208887851356474	0.00434115410720688	0.1279	0.0786	0.0077	0.0034	0.0205	0.0029	0.0037	0.0223	0.1588	0.0131	0.0187	0.008	0.0817	0.0161	0.0072	0.0017	0.0032	0.0923	0.0883	0.0085	0.0092	0.0076	0.022	0.007	0.0154	0.171
20	Affx-52334971	52601802	1.16	0.421630287221885	3.35	0.159841057206343	0.0215829432410894	0.00469424179539084	0.1276	0.0787	0.0077	0.0034	0.0205	0.0029	0.0037	0.0224	0.159	0.0131	0.0187	0.008	0.0819	0.016	0.0072	0.0016	0.0032	0.092	0.0886	0.0084	0.0091	0.0076	0.0219	0.007	0.0154	0.1709
20	rs6013859	52604647	1.16	0.421630287221885	3.35	0.159841057206343	0.0221538588138484	0.00536312621623397	0.1276	0.0787	0.0077	0.0034	0.0205	0.0029	0.0037	0.0224	0.1591	0.0131	0.0187	0.008	0.0819	0.0159	0.0072	0.0016	0.0032	0.0919	0.0886	0.0084	0.0091	0.0076	0.0219	0.007	0.0154	0.1709
20	rs80132953	52605998	1.16	0.421630287221885	3.34	0.168454672892635	0.0228114301343954	0.00563145644604558	0.1275	0.0788	0.0077	0.0035	0.0205	0.0029	0.0038	0.0224	0.1591	0.0131	0.0187	0.0081	0.0819	0.0159	0.0072	0.0017	0.0033	0.0919	0.0886	0.0084	0.0091	0.0076	0.0219	0.0071	0.0154	0.1709
20	rs2276499	52610443	1.16	0.421630287221885	3.34	0.168454672892635	0.0254178898175322	0.00848908689746889	0.1275	0.0786	0.0077	0.0034	0.0205	0.0028	0.0037	0.0226	0.1593	0.0131	0.0187	0.008	0.082	0.0159	0.0073	0.0016	0.0032	0.092	0.0886	0.0084	0.0091	0.0076	0.0219	0.0071	0.0154	0.1708
20	rs2276498	52610496	1.16	0.421630287221885	3.34	0.168454672892635	0.0271294730075573	0.00859315483207594	0.1274	0.0786	0.0077	0.0034	0.0204	0.0028	0.0038	0.0226	0.1593	0.0131	0.0187	0.008	0.082	0.0159	0.0073	0.0016	0.0032	0.092	0.0886	0.0084	0.0091	0.0076	0.0219	0.0071	0.0154	0.1708
20	rs208381	52611540	1.16	0.421630287221885	3.34	0.168454672892635	0.0279877863568595	0.0119575926283829	0.1274	0.0786	0.0077	0.0034	0.0204	0.0028	0.0038	0.0226	0.1593	0.0131	0.0187	0.008	0.0821	0.0159	0.0073	0.0016	0.0032	0.092	0.0886	0.0084	0.0091	0.0076	0.0219	0.0071	0.0154	0.1707
20	rs60878965	52611552	1.16	0.421630287221885	3.34	0.168454672892635	0.0273557837092925	0.0123943459075691	0.1274	0.0786	0.0077	0.0034	0.0204	0.0028	0.0038	0.0225	0.1593	0.0131	0.0187	0.008	0.0821	0.0159	0.0073	0.0016	0.0032	0.0921	0.0886	0.0084	0.0091	0.0076	0.0219	0.0071	0.0154	0.1707
20	rs6022903	52612549	1.16	0.421630287221885	3.34	0.168454672892635	0.0254897676709316	0.0099212389085038	0.1274	0.0786	0.0077	0.0034	0.0204	0.0028	0.0038	0.0225	0.1593	0.0131	0.0187	0.008	0.0821	0.0158	0.0073	0.0016	0.0032	0.0921	0.0887	0.0084	0.0091	0.0076	0.0219	0.0071	0.0154	0.1707
20	rs6127052	52618735	1.16	0.421630287221885	3.34	0.168454672892635	0.0172519220374727	0.00645575509089252	0.1276	0.0784	0.0077	0.0033	0.0204	0.0026	0.0036	0.0226	0.1597	0.0132	0.0187	0.008	0.082	0.0158	0.0072	0.0017	0.0032	0.0922	0.0891	0.0085	0.0092	0.0076	0.0218	0.0072	0.0154	0.1702
20	rs62207387	52625941	1.16	0.421630287221885	3.34	0.168454672892635	0.0123221794071492	0.00770486185456981	0.1282	0.0778	0.0076	0.003	0.0204	0.0025	0.0032	0.023	0.1609	0.0132	0.0186	0.008	0.0824	0.0157	0.0073	0.0016	0.003	0.0932	0.0888	0.0085	0.0091	0.0074	0.022	0.0071	0.0151	0.1691
20	rs73133436	52634850	1.16	0.421630287221885	3.34	0.168454672892635	0.012011031986881	0.00643330011585636	0.1283	0.0777	0.0076	0.003	0.0204	0.0024	0.0031	0.0231	0.1612	0.0133	0.0185	0.0081	0.0826	0.0156	0.0073	0.0015	0.0029	0.0935	0.0887	0.0085	0.0091	0.0073	0.0221	0.0071	0.0149	0.1688
20	rs158539	52635867	1.16	0.421630287221885	3.34	0.168454672892635	0.0126270061823251	0.00782867581540536	0.1283	0.0777	0.0076	0.0029	0.0204	0.0024	0.0031	0.0231	0.1612	0.0133	0.0185	0.0081	0.0826	0.0156	0.0073	0.0015	0.0029	0.0935	0.0887	0.0085	0.0091	0.0073	0.0221	0.0071	0.0149	0.1688
20	rs158551	52645166	1.16	0.421630287221885	3.34	0.168454672892635	0.017493410257467	0.00571542089680884	0.1284	0.0777	0.0077	0.0029	0.0204	0.0024	0.0028	0.023	0.1614	0.0131	0.0185	0.0081	0.0828	0.0155	0.0074	0.0015	0.0029	0.0937	0.0888	0.0085	0.0091	0.0073	0.022	0.0071	0.0149	0.1687
20	rs11698014	52666885	1.16	0.421630287221885	3.33	0.177401503992083	0.0181682449410882	0.00625514496233308	0.1284	0.0775	0.0077	0.0029	0.0204	0.0024	0.0027	0.023	0.1617	0.0131	0.0186	0.0082	0.0832	0.0154	0.0074	0.0015	0.0028	0.0936	0.0888	0.0085	0.009	0.0074	0.0219	0.0072	0.0149	0.1685
20	rs55832546	52667252	1.16	0.421630287221885	3.33	0.177401503992083	0.018248869019433	0.00656864855150131	0.1284	0.0775	0.0077	0.0029	0.0204	0.0024	0.0027	0.023	0.1617	0.0131	0.0186	0.0082	0.0832	0.0154	0.0075	0.0015	0.0028	0.0936	0.0888	0.0086	0.009	0.0074	0.0219	0.0072	0.0149	0.1685
20	rs62215590	52667878	1.16	0.421630287221885	3.32	0.186688027238402	0.0182246544203581	0.00645575509089252	0.1285	0.0775	0.0077	0.0029	0.0204	0.0024	0.0027	0.023	0.1618	0.0131	0.0185	0.0082	0.0832	0.0154	0.0075	0.0015	0.0028	0.0936	0.0888	0.0086	0.009	0.0074	0.0219	0.0072	0.0149	0.1684
20	rs465184	52674615	1.15	0.46334549806667	3.29	0.21664916022799	0.0404514620247386	0.0437086340941684	0.1283	0.0765	0.0078	0.0026	0.0204	0.0025	0.0022	0.0229	0.1626	0.0127	0.0183	0.0085	0.085	0.0146	0.0076	0.0015	0.0024	0.0935	0.0897	0.0087	0.0084	0.0081	0.0213	0.0078	0.0149	0.1678
20	rs394732	52675188	1.14	0.507725131913635	3.3	0.2063056077908	0.0861203580406458	0.123649852477956	0.1281	0.076	0.008	0.0027	0.0204	0.0024	0.0019	0.023	0.1627	0.0125	0.0185	0.0086	0.0854	0.0145	0.0079	0.0017	0.0022	0.0931	0.09	0.0088	0.0081	0.0085	0.0213	0.0082	0.015	0.1671
20	rs76580719	52677557	1.13	0.554827224596281	3.29	0.21664916022799	0.104668184201883	0.109188234883191	0.1279	0.0759	0.008	0.0027	0.0204	0.0026	0.0018	0.0231	0.1628	0.0125	0.0185	0.0085	0.0855	0.0143	0.0078	0.0017	0.0023	0.0929	0.0901	0.0088	0.0081	0.0085	0.0213	0.0084	0.015	0.1671
20	rs290436	52679492	1.13	0.554827224596281	3.29	0.21664916022799	0.11408803780008	0.152621024875718	0.1279	0.0759	0.0081	0.0027	0.0204	0.0026	0.0018	0.0231	0.1628	0.0125	0.0185	0.0085	0.0856	0.0143	0.0078	0.0017	0.0023	0.0929	0.0901	0.0088	0.0081	0.0086	0.0213	0.0085	0.015	0.1671
20	rs6127080	52681923	1.13	0.554827224596281	3.28	0.227357389834261	0.113892480257475	0.152811369324304	0.1279	0.0759	0.0081	0.0027	0.0204	0.0026	0.0018	0.0231	0.1628	0.0125	0.0185	0.0085	0.0856	0.0143	0.0078	0.0017	0.0023	0.0929	0.0901	0.0088	0.0081	0.0086	0.0212	0.0085	0.015	0.1671
20	rs290446	52685084	1.13	0.554827224596281	3.28	0.227357389834261	0.138653192319575	0.177556673590992	0.1275	0.0763	0.0082	0.0025	0.0205	0.0028	0.0018	0.0231	0.163	0.0124	0.0186	0.0084	0.0858	0.0143	0.0077	0.0017	0.0023	0.0926	0.0903	0.0088	0.0078	0.0088	0.0212	0.0086	0.0151	0.1665
20	rs11699339	52688306	1.13	0.554827224596281	3.27	0.2384362992664	0.119877944137836	0.132846540895029	0.1273	0.0762	0.0083	0.0026	0.0205	0.0028	0.0019	0.0231	0.1631	0.0125	0.0185	0.0083	0.0858	0.0143	0.0075	0.0018	0.0022	0.093	0.0907	0.0087	0.0077	0.0089	0.0215	0.0086	0.0152	0.1659
20	rs290393	52688451	1.13	0.554827224596281	3.27	0.2384362992664	0.121149811936579	0.147984245880633	0.1272	0.0762	0.0083	0.0026	0.0206	0.0028	0.0019	0.0231	0.1631	0.0125	0.0185	0.0082	0.0858	0.0143	0.0074	0.0018	0.0022	0.093	0.0907	0.0087	0.0077	0.0089	0.0215	0.0086	0.0151	0.1659
20	rs368195	52691432	1.13	0.554827224596281	3.27	0.2384362992664	0.122109094888131	0.109272280801697	0.1273	0.0762	0.0083	0.0026	0.0206	0.0028	0.0018	0.023	0.1628	0.0125	0.0185	0.0082	0.0859	0.0143	0.0073	0.002	0.0022	0.0931	0.091	0.0088	0.0077	0.0089	0.0215	0.0086	0.0151	0.1655
20	rs73132023	52698230	1.13	0.554827224596281	3.27	0.2384362992664	0.147991136523126	0.0784605750124373	0.1273	0.0762	0.0083	0.0027	0.0206	0.0028	0.0018	0.0229	0.1626	0.0125	0.0186	0.0082	0.0861	0.0143	0.0071	0.002	0.0023	0.0931	0.0914	0.0088	0.0077	0.0089	0.0215	0.0087	0.0151	0.1653
20	rs6068776	52702494	1.13	0.554827224596281	3.27	0.2384362992664	0.187106228283676	0.0882031228215263	0.1273	0.0762	0.0084	0.0028	0.0206	0.0028	0.0019	0.0229	0.1624	0.0125	0.0186	0.0082	0.0862	0.0143	0.0068	0.002	0.0023	0.0931	0.0917	0.0088	0.0076	0.009	0.0216	0.0088	0.015	0.1651
20	rs79658759	52702501	1.13	0.554827224596281	3.26	0.249891789602986	0.19057588901061	0.0871236644848596	0.1273	0.0762	0.0084	0.0028	0.0206	0.0028	0.0019	0.0229	0.1628	0.0125	0.0186	0.0082	0.0862	0.0143	0.0068	0.002	0.0023	0.0929	0.0915	0.0088	0.0076	0.009	0.0216	0.0088	0.015	0.1651
20	rs80308713	52703243	1.13	0.554827224596281	3.26	0.249891789602986	0.193775744255508	0.0732259513449364	0.1273	0.0761	0.0084	0.0028	0.0206	0.0028	0.0019	0.0228	0.1628	0.0125	0.0186	0.0082	0.0862	0.0143	0.0068	0.0021	0.0023	0.0929	0.0916	0.0088	0.0076	0.009	0.0216	0.0088	0.015	0.165
20	rs922376	52703603	1.13	0.554827224596281	3.25	0.261729658797372	0.198787923404913	0.0781658893693271	0.1272	0.0761	0.0085	0.0028	0.0207	0.0029	0.002	0.0228	0.1626	0.0125	0.0186	0.0082	0.0862	0.0143	0.0068	0.0021	0.0023	0.0929	0.0917	0.0088	0.0076	0.009	0.0216	0.0088	0.015	0.1648
20	rs118120856	52704531	1.13	0.554827224596281	3.21	0.313017210102667	0.198360992299417	0.0775778760165104	0.1265	0.0758	0.0086	0.0029	0.0207	0.0031	0.0021	0.0226	0.1625	0.0126	0.0188	0.0083	0.0861	0.0144	0.0069	0.0023	0.0024	0.0929	0.0919	0.0087	0.0074	0.0092	0.0217	0.0092	0.0149	0.1642
20	rs290409	52705330	1.13	0.554827224596281	3.2	0.326850259155197	0.197121978784092	0.0972685559221052	0.1262	0.0757	0.0086	0.0029	0.0207	0.0032	0.0021	0.0225	0.1625	0.0126	0.0189	0.0083	0.086	0.0144	0.007	0.0024	0.0024	0.0929	0.092	0.0087	0.0074	0.0093	0.0217	0.0094	0.0149	0.1639
20	rs13038408	52706625	1.12	0.604706511137083	3.2	0.326850259155197	0.181564389235479	0.0899880188312368	0.126	0.0755	0.0086	0.0028	0.0207	0.0033	0.0022	0.0225	0.1626	0.0126	0.0189	0.0084	0.0858	0.0145	0.0071	0.0024	0.0025	0.093	0.0919	0.0087	0.0074	0.0094	0.0217	0.0094	0.0149	0.1638
20	rs35377350	52707225	1.12	0.604706511137083	3.2	0.326850259155197	0.186806245236124	0.116937056920894	0.1259	0.0755	0.0087	0.0028	0.0207	0.0034	0.0022	0.0225	0.1626	0.0125	0.0188	0.0084	0.0857	0.0144	0.0072	0.0027	0.0027	0.0939	0.0913	0.0087	0.007	0.0094	0.0217	0.0095	0.0148	0.1637
20	rs290405	52710392	1.12	0.604706511137083	3.12	0.452863978564029	0.205887814950364	0.121629979884351	0.1259	0.0753	0.0088	0.0027	0.0207	0.0034	0.0022	0.0224	0.1625	0.0124	0.019	0.0083	0.0857	0.0146	0.0073	0.0027	0.0027	0.0937	0.0913	0.0087	0.007	0.0096	0.0218	0.0097	0.0148	0.1634
20	rs56665066	52711023	1.12	0.604706511137083	3.11	0.470604638115432	0.202575271146984	0.122857982015617	0.1258	0.0753	0.0088	0.0027	0.0207	0.0034	0.0022	0.0224	0.1625	0.0124	0.0191	0.0083	0.0857	0.0146	0.0073	0.0027	0.0028	0.0936	0.0913	0.0086	0.007	0.0096	0.0218	0.0097	0.0148	0.1634
20	rs290404	52711324	1.12	0.604706511137083	3.11	0.470604638115432	0.200774150565532	0.121367439556563	0.126	0.0752	0.0088	0.0027	0.0207	0.0034	0.0022	0.0224	0.1625	0.0124	0.0191	0.0083	0.0858	0.0146	0.0073	0.0028	0.0028	0.0936	0.0912	0.0086	0.007	0.0096	0.0218	0.0097	0.0148	0.1634
20	rs158537	52715147	1.12	0.604706511137083	3.12	0.452863978564029	0.270878473631545	0.178862923126059	0.1246	0.073	0.0092	0.0032	0.0208	0.0039	0.0026	0.0222	0.1621	0.0119	0.0193	0.0087	0.0871	0.0153	0.008	0.0032	0.0031	0.0937	0.0905	0.0086	0.007	0.0097	0.0212	0.0101	0.0151	0.1623
20	rs209960	52716084	1.12	0.604706511137083	3.12	0.452863978564029	0.304334663283618	0.195413364884309	0.1246	0.0729	0.0092	0.0032	0.0209	0.004	0.0027	0.0223	0.162	0.0118	0.0192	0.0087	0.0873	0.0152	0.008	0.0032	0.0031	0.0938	0.0903	0.0087	0.0069	0.0097	0.0212	0.0103	0.015	0.1621
20	rs8123293	52718555	1.12	0.604706511137083	3.12	0.452863978564029	0.333599470252765	0.235556771106777	0.1244	0.0725	0.0093	0.0033	0.0209	0.0041	0.0028	0.0223	0.1617	0.0117	0.0192	0.0087	0.0879	0.0153	0.0082	0.0033	0.0032	0.0939	0.0901	0.0087	0.007	0.0098	0.021	0.0105	0.0149	0.1616
20	rs158528	52721956	1.12	0.604706511137083	3.12	0.452863978564029	0.338613669561726	0.256691534048033	0.1246	0.0723	0.0095	0.0034	0.021	0.0043	0.003	0.0223	0.1613	0.0117	0.0192	0.0088	0.0878	0.0154	0.0083	0.0034	0.0033	0.0943	0.0896	0.0089	0.0072	0.0099	0.0209	0.0106	0.0149	0.1604
20	rs158561	52730530	1.12	0.604706511137083	3.13	0.435575753324506	0.374522499229705	0.223418897183635	0.1242	0.0713	0.0097	0.004	0.0214	0.0051	0.0036	0.0229	0.16	0.0119	0.0195	0.0089	0.0881	0.0156	0.0088	0.0036	0.0038	0.0951	0.0892	0.0095	0.0076	0.0098	0.0205	0.0109	0.0149	0.1564
20	rs209967	52736600	1.11	0.657414555049712	3.13	0.435575753324506	0.364050098526093	0.199053962880584	0.1255	0.0701	0.0095	0.0043	0.022	0.0059	0.004	0.023	0.1585	0.0118	0.0195	0.009	0.089	0.0158	0.0095	0.0037	0.0041	0.0958	0.0891	0.0102	0.0083	0.0096	0.02	0.0109	0.0147	0.1521
20	rs4809954	52738571	1.11	0.657414555049712	3.13	0.435575753324506	0.339028946914352	0.200725750430196	0.1256	0.0698	0.0094	0.0044	0.0221	0.0061	0.0043	0.0229	0.1581	0.0118	0.0195	0.0091	0.089	0.0159	0.0096	0.0037	0.0043	0.0961	0.0895	0.0104	0.0084	0.0095	0.0199	0.0109	0.0147	0.1511
20	rs79923033	52741630	1.1	0.712999886098274	3.15	0.402339212139645	0.348705827395524	0.17385706294121	0.1255	0.0696	0.0093	0.0046	0.0222	0.0064	0.0046	0.0231	0.1575	0.0119	0.0196	0.0091	0.0889	0.016	0.0097	0.0038	0.0045	0.0962	0.0898	0.0105	0.0086	0.0093	0.0198	0.0108	0.015	0.1496
20	rs17217119	52742590	1.1	0.712999886098274	3.16	0.386381943985473	0.343248500434829	0.154719472733472	0.1255	0.0694	0.009	0.0047	0.0223	0.0065	0.0047	0.0231	0.1571	0.0119	0.0196	0.0091	0.0894	0.016	0.0098	0.0039	0.0044	0.0963	0.0898	0.0106	0.0086	0.0093	0.0198	0.0108	0.0151	0.1492
20	rs2616278	52744525	1.09	0.771508143262462	3.16	0.386381943985473	0.385478898617549	0.182396111102832	0.1253	0.0687	0.0089	0.005	0.0223	0.0068	0.0051	0.0231	0.1562	0.0122	0.0197	0.0092	0.0897	0.0159	0.0101	0.0041	0.0047	0.096	0.0896	0.011	0.0086	0.0093	0.0196	0.0112	0.015	0.1484
20	rs6127107	52746724	1.09	0.771508143262462	3.16	0.386381943985473	0.389036617314549	0.153192312773766	0.1254	0.0684	0.0089	0.005	0.0223	0.0068	0.0052	0.0232	0.1559	0.0123	0.0197	0.009	0.0902	0.0159	0.01	0.0041	0.0048	0.096	0.0895	0.0111	0.0085	0.0093	0.0198	0.0112	0.015	0.1481
20	rs79648789	52748686	1.09	0.771508143262462	3.16	0.386381943985473	0.38276620755848	0.169591640529067	0.1256	0.0683	0.0089	0.005	0.0223	0.0069	0.0052	0.0233	0.1557	0.0123	0.0197	0.009	0.0903	0.0159	0.01	0.0041	0.0049	0.0959	0.0895	0.0111	0.0086	0.0094	0.0198	0.0112	0.015	0.148
20	rs6097782	52751545	1.09	0.771508143262462	3.17	0.370859203571921	0.423655197306569	0.168802158004557	0.1259	0.0681	0.0089	0.0051	0.0223	0.0069	0.0052	0.0233	0.1556	0.0123	0.0198	0.009	0.0905	0.0158	0.01	0.004	0.0049	0.0958	0.0896	0.0111	0.0086	0.0094	0.0198	0.0112	0.015	0.1478
20	rs139442990	52760606	1.09	0.771508143262462	3.19	0.341098255896361	0.426159385227382	0.179567655713298	0.1258	0.0682	0.009	0.0051	0.0223	0.0069	0.0052	0.0234	0.1555	0.0123	0.0198	0.009	0.0905	0.0158	0.0101	0.004	0.0049	0.0959	0.0893	0.0111	0.0087	0.0095	0.0198	0.0112	0.015	0.1476
20	rs2585414	52762509	1.09	0.771508143262462	3.19	0.341098255896361	0.428261551124858	0.179064177769424	0.1258	0.0682	0.009	0.0051	0.0223	0.0069	0.0052	0.0234	0.1555	0.0123	0.0198	0.009	0.0905	0.0158	0.0101	0.004	0.0049	0.0959	0.0893	0.0111	0.0087	0.0095	0.0198	0.0112	0.015	0.1476
20	rs34670199	52763184	1.09	0.771508143262462	3.21	0.313017210102667	0.432598779062075	0.186462995942521	0.1258	0.0682	0.009	0.0051	0.0224	0.0069	0.0052	0.0234	0.1556	0.0123	0.0198	0.009	0.0907	0.0158	0.01	0.0039	0.0049	0.0957	0.0893	0.0111	0.0087	0.0095	0.0198	0.0112	0.015	0.1474
20	rs2762934	52771261	1.09	0.771508143262462	3.21	0.313017210102667	0.438435113714486	0.193963484388517	0.1262	0.0683	0.0091	0.0051	0.0224	0.007	0.0052	0.0235	0.1553	0.0123	0.0197	0.009	0.0911	0.0159	0.01	0.0039	0.0049	0.0952	0.0892	0.0111	0.0088	0.0095	0.0197	0.0112	0.015	0.1471
20	rs2296238	52775318	1.09	0.771508143262462	3.21	0.313017210102667	0.408841592360764	0.223418897183635	0.1265	0.0682	0.0091	0.0052	0.0224	0.007	0.0052	0.0236	0.1551	0.0123	0.0196	0.009	0.0909	0.0159	0.01	0.004	0.005	0.0951	0.0891	0.0111	0.009	0.0094	0.0198	0.0111	0.0151	0.1469
20	rs6068816	52781091	1.09	0.771508143262462	3.21	0.313017210102667	0.185907953686545	0.0935211853224141	0.1267	0.0689	0.0089	0.0053	0.0226	0.007	0.0059	0.0241	0.1517	0.013	0.0194	0.0087	0.0923	0.0164	0.0099	0.0045	0.005	0.0965	0.0898	0.0109	0.0097	0.0094	0.0191	0.0097	0.0151	0.1452
20	rs4809958	52782438	1.09	0.771508143262462	3.3	0.2063056077908	0.197818380333989	0.100015331350576	0.1267	0.069	0.0089	0.0053	0.0226	0.007	0.006	0.0242	0.1516	0.0131	0.0194	0.0087	0.0922	0.0164	0.0099	0.0045	0.0049	0.0966	0.0899	0.0109	0.0098	0.0094	0.019	0.0096	0.015	0.1451
20	rs2181874	52784478	1.08	0.832982220188166	3.34	0.168454672892635	0.268808003584274	0.0705940384961114	0.1266	0.0691	0.0089	0.0056	0.0226	0.0071	0.0062	0.0244	0.1499	0.0132	0.0195	0.0088	0.0931	0.0166	0.01	0.0048	0.005	0.0968	0.09	0.0109	0.0101	0.0093	0.0189	0.0093	0.0148	0.1443
20	rs2585430	52784524	1.08	0.832982220188166	3.32	0.186688027238402	0.296682471335439	0.0764072979413735	0.1263	0.0691	0.0088	0.0057	0.0226	0.0071	0.0063	0.0244	0.1504	0.0132	0.0195	0.0087	0.0928	0.0166	0.0099	0.0048	0.005	0.0973	0.0899	0.0109	0.0101	0.0093	0.0189	0.0092	0.0149	0.1438
20	rs2296241	52786219	1.08	0.832982220188166	3.34	0.168454672892635	0.285849094399706	0.0684197657324233	0.1262	0.0697	0.0088	0.0057	0.0224	0.0068	0.0063	0.0246	0.1497	0.0133	0.0194	0.0085	0.0937	0.0166	0.0099	0.0048	0.0049	0.0976	0.0902	0.0109	0.0102	0.0092	0.0186	0.009	0.0151	0.1436
20	rs73135800	52787584	1.08	0.832982220188166	3.36	0.151554094423325	0.260837916090801	0.0761157920833488	0.1264	0.0703	0.0087	0.0056	0.0222	0.0065	0.0062	0.0246	0.1496	0.0133	0.0192	0.0084	0.0938	0.0167	0.0099	0.0047	0.0048	0.0976	0.0904	0.0109	0.0101	0.0091	0.0185	0.0088	0.0151	0.1443
20	rs11699278	52788792	1.08	0.832982220188166	3.4	0.121538743628758	0.26968115425873	0.0934420856303372	0.1266	0.0706	0.0087	0.0055	0.0221	0.0064	0.0061	0.0246	0.1495	0.0134	0.019	0.0083	0.0939	0.0167	0.0099	0.0046	0.0047	0.0975	0.0905	0.0109	0.0101	0.0091	0.0185	0.0087	0.0151	0.1447
20	rs2762942	52788925	1.08	0.832982220188166	3.39	0.128586294370088	0.27221732698097	0.0932049453446459	0.1266	0.0707	0.0087	0.0055	0.0221	0.0064	0.0061	0.0246	0.1495	0.0134	0.019	0.0083	0.0939	0.0167	0.0099	0.0046	0.0047	0.0976	0.0905	0.0109	0.0101	0.0091	0.0185	0.0087	0.0151	0.1446
20	rs45539538	52789301	1.08	0.832982220188166	3.37	0.143587140072381	0.275324168321278	0.100015331350576	0.1266	0.0707	0.0086	0.0055	0.0221	0.0064	0.0061	0.0246	0.1495	0.0134	0.019	0.0083	0.0939	0.0167	0.0099	0.0046	0.0046	0.0975	0.0905	0.0109	0.0101	0.0091	0.0185	0.0086	0.0151	0.1447
20	rs61755338	52789885	1.08	0.832982220188166	3.37	0.143587140072381	0.28357590845063	0.0966266183273808	0.1267	0.0708	0.0086	0.0055	0.0221	0.0064	0.0061	0.0246	0.1495	0.0134	0.019	0.0082	0.094	0.0167	0.0099	0.0046	0.0046	0.0975	0.0905	0.0109	0.0101	0.009	0.0184	0.0086	0.0151	0.1448
20	rs61749689	52790005	1.08	0.832982220188166	3.37	0.143587140072381	0.291622525703075	0.106012960317206	0.1268	0.0708	0.0086	0.0055	0.0221	0.0063	0.0061	0.0246	0.1495	0.0134	0.0189	0.0082	0.0939	0.0166	0.0099	0.0046	0.0046	0.0975	0.0906	0.0109	0.0101	0.009	0.0184	0.0086	0.0151	0.1448
20	rs2762943	52790786	1.08	0.832982220188166	3.36	0.151554094423325	0.310550598360259	0.0859730143927169	0.1268	0.0709	0.0086	0.0055	0.0221	0.0063	0.0061	0.0246	0.1495	0.0134	0.0189	0.0082	0.0939	0.0167	0.01	0.0045	0.0046	0.0974	0.0906	0.011	0.0101	0.009	0.0184	0.0085	0.0152	0.1449
20	rs2248359	52791518	1.08	0.832982220188166	3.35	0.159841057206343	0.334991268863132	0.0448059960137216	0.1269	0.071	0.0086	0.0055	0.0221	0.0063	0.006	0.0246	0.1494	0.0134	0.0189	0.0082	0.0939	0.0166	0.01	0.0045	0.0045	0.0974	0.0906	0.011	0.0101	0.009	0.0184	0.0084	0.0152	0.145
20	rs2274133	52792346	1.08	0.832982220188166	3.34	0.168454672892635	0.334784886220867	0.0425666138932517	0.127	0.071	0.0086	0.0055	0.0221	0.0062	0.006	0.0245	0.1494	0.0134	0.0189	0.0082	0.0939	0.0166	0.01	0.0045	0.0045	0.0975	0.0905	0.011	0.0101	0.009	0.0184	0.0084	0.0152	0.1451
20	rs113670024	52794044	1.08	0.832982220188166	3.34	0.168454672892635	0.341109295381774	0.0383509435708614	0.127	0.0711	0.0086	0.0055	0.0221	0.0062	0.006	0.0245	0.1495	0.0134	0.0189	0.0081	0.0939	0.0167	0.01	0.0045	0.0046	0.0974	0.0906	0.0109	0.0101	0.0089	0.0184	0.0084	0.0152	0.1451
20	rs2756029	52795949	1.08	0.832982220188166	3.34	0.168454672892635	0.353782820097494	0.0279897283905579	0.127	0.0711	0.0085	0.0055	0.0221	0.0062	0.0061	0.0245	0.1496	0.0134	0.0192	0.0081	0.094	0.0167	0.01	0.0045	0.0046	0.0972	0.0907	0.0109	0.0102	0.0088	0.0185	0.0083	0.0149	0.1452
20	rs1555437	52799543	1.08	0.832982220188166	3.33	0.177401503992083	0.327909340465364	0.0237935319566994	0.1269	0.071	0.0085	0.0054	0.0222	0.0061	0.006	0.0245	0.1497	0.0134	0.0193	0.0081	0.0941	0.0167	0.0099	0.0045	0.0045	0.0969	0.091	0.0108	0.0103	0.0088	0.0185	0.0082	0.0148	0.1454
20	rs62214554	52807262	1.09	0.771508143262462	3.33	0.177401503992083	0.307237031660951	0.027662709084856	0.1273	0.0713	0.0084	0.0053	0.0221	0.006	0.006	0.0244	0.1496	0.0134	0.0194	0.0082	0.0938	0.0166	0.0099	0.0045	0.0045	0.0968	0.0915	0.0107	0.0103	0.0087	0.0184	0.0082	0.0149	0.1456
20	rs75436066	52810173	1.09	0.771508143262462	3.33	0.177401503992083	0.291047199179878	0.0387309430377295	0.1278	0.0715	0.0084	0.0052	0.0221	0.006	0.006	0.0243	0.1497	0.0135	0.0194	0.0082	0.0939	0.0165	0.0099	0.0045	0.0045	0.0968	0.0913	0.0108	0.0097	0.0087	0.0184	0.0081	0.0149	0.1457
