## Supplementary Tab. 5 for "Sparse haplotype-based fine-scale local ancestry inference at scale reveals recent selection on immune responses": 304206_file06 (part 156 of 161)

Chromosome	rs_number	hg19_GRCh37_Position	LDAS_26pop	-log10(p_LDAS_26pop)	LDAS_5continent	-log10(p_LDAS_5continent)	-log10(p_AAS_26pop)	-log10(p_AAS_5continent)	prob_ACB	prob_ASW	prob_BEB	prob_CDX	prob_CEU	prob_CHB	prob_CHS	prob_CLM	prob_ESN	prob_FIN	prob_GBR	prob_GIH	prob_GWD	prob_IBS	prob_ITU	prob_JPT	prob_KHV	prob_LWK	prob_MSL	prob_MXL	prob_PEL	prob_PJL	prob_PUR	prob_STU	prob_TSI	prob_YRI
20	rs12624330	52811816	1.09	0.771508143262462	3.32	0.186688027238402	0.254867772887793	0.0351637452472248	0.1287	0.072	0.0082	0.0048	0.0221	0.0059	0.0059	0.024	0.1492	0.0135	0.0195	0.0081	0.0938	0.0164	0.0099	0.0044	0.0045	0.0965	0.0919	0.0106	0.0097	0.0087	0.0185	0.0079	0.0149	0.1461
20	rs112951055	52812785	1.09	0.771508143262462	3.32	0.186688027238402	0.245900860113995	0.0442846865317722	0.1289	0.0723	0.0081	0.0047	0.0222	0.0058	0.0059	0.0238	0.1488	0.0136	0.0195	0.0082	0.0942	0.0164	0.0098	0.0045	0.0045	0.0962	0.0921	0.0104	0.0097	0.0085	0.0185	0.0079	0.0149	0.1465
20	rs2256661	52814015	1.09	0.771508143262462	3.32	0.186688027238402	0.256879313349416	0.0300864075454566	0.129	0.0725	0.008	0.0046	0.0222	0.0058	0.0059	0.0237	0.1485	0.0136	0.0196	0.0082	0.0943	0.0164	0.0097	0.0045	0.0045	0.096	0.0922	0.0103	0.0096	0.0083	0.0186	0.0078	0.015	0.1468
20	rs2585438	52814422	1.09	0.771508143262462	3.32	0.186688027238402	0.232589913034046	0.0335665993151485	0.129	0.0726	0.008	0.0046	0.0222	0.0057	0.0058	0.0237	0.1485	0.0137	0.0196	0.0082	0.0945	0.0164	0.0097	0.0045	0.0045	0.0961	0.0923	0.0102	0.0096	0.0083	0.0186	0.0078	0.015	0.1468
20	rs6127128	52817790	1.09	0.771508143262462	3.31	0.196320630125924	0.226651954680598	0.0321034439921945	0.1288	0.0726	0.0079	0.0045	0.0221	0.0057	0.0058	0.0237	0.1484	0.0138	0.0195	0.0081	0.095	0.0165	0.0096	0.0045	0.0045	0.0961	0.0925	0.0101	0.0096	0.0083	0.0186	0.0076	0.0149	0.1471
20	rs6097837	52821487	1.11	0.657414555049712	3.3	0.2063056077908	0.144386398191299	0.0427370572784093	0.1275	0.0739	0.0063	0.0041	0.0204	0.0049	0.0048	0.0231	0.1506	0.0146	0.0195	0.0067	0.0982	0.0158	0.0086	0.0044	0.004	0.0955	0.0961	0.0089	0.0094	0.0083	0.0205	0.007	0.0144	0.1486
20	rs6097838	52821724	1.11	0.657414555049712	3.28	0.227357389834261	0.154955721118883	0.0628735477065409	0.1272	0.0737	0.0061	0.004	0.0203	0.0047	0.0047	0.0231	0.1515	0.0147	0.0195	0.0065	0.0977	0.0156	0.0085	0.0043	0.0039	0.0956	0.097	0.0087	0.0093	0.0083	0.0205	0.0069	0.0143	0.1492
20	rs77470303	52821732	1.11	0.657414555049712	3.28	0.227357389834261	0.155797472744788	0.0689781582488729	0.1272	0.0737	0.0061	0.004	0.0203	0.0047	0.0047	0.0231	0.1515	0.0147	0.0195	0.0065	0.0977	0.0156	0.0085	0.0044	0.0039	0.0956	0.097	0.0087	0.0093	0.0083	0.0206	0.0069	0.0143	0.1491
20	rs6097839	52821734	1.11	0.657414555049712	3.28	0.227357389834261	0.156811125725491	0.0677244383514736	0.1272	0.0737	0.0061	0.004	0.0203	0.0047	0.0047	0.0231	0.1515	0.0147	0.0195	0.0065	0.0977	0.0156	0.0085	0.0044	0.0039	0.0956	0.097	0.0087	0.0093	0.0083	0.0206	0.0069	0.0143	0.1491
20	rs71323998	52822249	1.11	0.657414555049712	3.24	0.273955600409011	0.183710223161109	0.143120227883064	0.1284	0.0736	0.0056	0.0037	0.0199	0.0044	0.0043	0.0219	0.153	0.0149	0.0195	0.0059	0.0984	0.0157	0.0082	0.0043	0.0037	0.0961	0.0981	0.0083	0.0089	0.0081	0.0212	0.0067	0.0142	0.1489
20	rs3787558	52822642	1.11	0.657414555049712	3.23	0.286575202599778	0.251401552850723	0.190354815795888	0.1296	0.0738	0.0054	0.0033	0.0194	0.0041	0.004	0.0206	0.154	0.0151	0.0194	0.0056	0.0987	0.0157	0.008	0.004	0.0035	0.0968	0.0999	0.0081	0.0088	0.0079	0.0217	0.0064	0.0143	0.1479
20	rs4809961	52822840	1.11	0.657414555049712	3.23	0.286575202599778	0.274812785273974	0.075026717366591	0.1302	0.0737	0.005	0.0032	0.0194	0.004	0.0039	0.0202	0.1546	0.0153	0.0194	0.0055	0.0988	0.0157	0.0077	0.004	0.0034	0.0966	0.1004	0.008	0.0089	0.0077	0.0219	0.0064	0.0141	0.1484
20	rs6097841	52823954	1.11	0.657414555049712	3.23	0.286575202599778	0.284900752079742	0.0692580629845816	0.1305	0.0737	0.005	0.0031	0.0194	0.004	0.0039	0.0201	0.1545	0.0153	0.0194	0.0054	0.0989	0.0156	0.0077	0.004	0.0033	0.0966	0.1005	0.008	0.0088	0.0077	0.0219	0.0064	0.0141	0.1487
20	rs80291173	52827415	1.11	0.657414555049712	3.22	0.299593947381755	0.31363359123692	0.0629408148667153	0.1307	0.0736	0.0049	0.003	0.0193	0.0038	0.0039	0.02	0.1545	0.0153	0.0194	0.0054	0.0993	0.0157	0.0077	0.0039	0.0033	0.0966	0.1009	0.0078	0.0087	0.0076	0.022	0.0064	0.014	0.1487
20	rs6013926	52828158	1.11	0.657414555049712	3.2	0.326850259155197	0.314232152744844	0.063142798584871	0.1307	0.0736	0.0049	0.003	0.0193	0.0038	0.0039	0.02	0.1546	0.0153	0.0194	0.0054	0.0993	0.0157	0.0077	0.0039	0.0033	0.0966	0.1009	0.0078	0.0087	0.0076	0.022	0.0064	0.014	0.1488
20	rs62216576	52833752	1.12	0.604706511137083	3.2	0.326850259155197	0.314881272235062	0.069398192197637	0.1308	0.0737	0.0049	0.0029	0.0192	0.0037	0.0038	0.0201	0.1548	0.0152	0.0194	0.0053	0.099	0.0157	0.0077	0.0039	0.0031	0.097	0.1011	0.0077	0.0086	0.0076	0.0221	0.0063	0.014	0.1491
20	rs56009359	52842271	1.12	0.604706511137083	3.2	0.326850259155197	0.342412864319248	0.0621356168740305	0.1308	0.0737	0.0048	0.0027	0.0191	0.0036	0.0036	0.0201	0.1552	0.0153	0.0193	0.0053	0.0989	0.0156	0.0076	0.0038	0.0029	0.0976	0.1014	0.0075	0.0085	0.0074	0.0221	0.0063	0.0139	0.1494
20	rs2585417	52843799	1.12	0.604706511137083	3.2	0.326850259155197	0.356228944464713	0.0470367950796664	0.1308	0.0737	0.0048	0.0027	0.0191	0.0035	0.0036	0.0201	0.1553	0.0153	0.0193	0.0053	0.0988	0.0156	0.0076	0.0038	0.0029	0.0977	0.1014	0.0075	0.0085	0.0074	0.0221	0.0063	0.0139	0.1495
20	rs76631738	52844692	1.12	0.604706511137083	3.2	0.326850259155197	0.360825376838671	0.0536349935677788	0.1308	0.0737	0.0048	0.0027	0.0191	0.0035	0.0036	0.0201	0.1553	0.0153	0.0193	0.0053	0.0989	0.0156	0.0076	0.0038	0.0029	0.0977	0.1015	0.0074	0.0085	0.0074	0.0221	0.0063	0.0139	0.1495
20	rs2585419	52847652	1.12	0.604706511137083	3.2	0.326850259155197	0.373866946382378	0.055789691174824	0.1307	0.0737	0.0047	0.0027	0.0191	0.0035	0.0035	0.0201	0.1554	0.0153	0.0194	0.0053	0.0989	0.0156	0.0076	0.0038	0.0028	0.0978	0.1015	0.0074	0.0085	0.0074	0.0221	0.0062	0.0139	0.1498
20	rs367435	52848478	1.12	0.604706511137083	3.2	0.326850259155197	0.373048328186026	0.0550885801248002	0.1307	0.0737	0.0047	0.0027	0.0191	0.0035	0.0035	0.0201	0.1554	0.0153	0.0194	0.0053	0.0988	0.0156	0.0076	0.0038	0.0028	0.0978	0.1015	0.0074	0.0085	0.0074	0.0221	0.0062	0.0139	0.1498
20	rs12624646	52849674	1.12	0.604706511137083	3.2	0.326850259155197	0.379017756727072	0.0560455860480293	0.1307	0.0737	0.0047	0.0027	0.0191	0.0035	0.0035	0.0201	0.1553	0.0153	0.0194	0.0053	0.099	0.0156	0.0076	0.0038	0.0028	0.0979	0.1016	0.0074	0.0085	0.0074	0.0221	0.0062	0.0139	0.1497
20	rs73137427	52866051	1.12	0.604706511137083	3.19	0.341098255896361	0.353305245210214	0.0565588846410579	0.1302	0.0736	0.0047	0.0027	0.0189	0.0034	0.0035	0.0201	0.1555	0.0152	0.0193	0.0053	0.0987	0.0158	0.0075	0.0038	0.0028	0.0981	0.1018	0.0072	0.0085	0.0072	0.0221	0.0063	0.014	0.1504
20	rs292122	52871764	1.11	0.657414555049712	3.19	0.341098255896361	0.359325541597691	0.0571387447713497	0.1299	0.0735	0.0047	0.0027	0.0189	0.0034	0.0034	0.0202	0.1556	0.0152	0.0193	0.0053	0.0987	0.016	0.0075	0.0037	0.0027	0.0985	0.1019	0.007	0.0085	0.0072	0.0221	0.0063	0.014	0.1505
20	rs1477725	52873182	1.11	0.657414555049712	3.19	0.341098255896361	0.354632662244956	0.0594834419363635	0.13	0.0734	0.0047	0.0027	0.0189	0.0034	0.0034	0.0202	0.1557	0.0152	0.0193	0.0053	0.0986	0.016	0.0074	0.0038	0.0028	0.0985	0.1019	0.007	0.0085	0.0072	0.0221	0.0063	0.014	0.1505
20	rs28512221	52895825	1.12	0.604706511137083	3.2	0.326850259155197	0.39333889746414	0.0647003949659433	0.1296	0.0721	0.0046	0.0028	0.019	0.0035	0.0035	0.0204	0.1559	0.0153	0.0192	0.0054	0.099	0.016	0.0074	0.0038	0.0028	0.0983	0.1027	0.0068	0.0085	0.007	0.0221	0.0065	0.0141	0.1505
20	rs6127164	52906623	1.11	0.657414555049712	3.2	0.326850259155197	0.419131449598984	0.0629408148667153	0.1287	0.0712	0.0046	0.0027	0.019	0.0035	0.0037	0.0207	0.1555	0.0154	0.0191	0.0054	0.1004	0.016	0.0073	0.0038	0.003	0.0983	0.1027	0.0068	0.0085	0.007	0.0223	0.0064	0.014	0.1507
20	rs6023096	52914728	1.11	0.657414555049712	3.18	0.355766254763284	0.393282870583496	0.0559815651319115	0.1283	0.0708	0.0046	0.0027	0.0191	0.0036	0.0037	0.0208	0.1557	0.0155	0.0191	0.0054	0.1003	0.016	0.0072	0.0037	0.0031	0.0984	0.1028	0.0067	0.0085	0.0069	0.0229	0.0064	0.014	0.1505
20	rs1293140	52920165	1.11	0.657414555049712	3.18	0.355766254763284	0.389148062458313	0.0564946124290138	0.1282	0.0705	0.0046	0.0027	0.0192	0.0036	0.0037	0.0209	0.1558	0.0155	0.0191	0.0055	0.1006	0.016	0.0072	0.0036	0.0031	0.0981	0.1028	0.0067	0.0085	0.0068	0.0231	0.0065	0.014	0.1505
20	rs6023110	52930545	1.12	0.604706511137083	3.17	0.370859203571921	0.337524823770349	0.0648365928645739	0.128	0.0697	0.0046	0.0026	0.0192	0.0037	0.0037	0.0208	0.1576	0.0156	0.019	0.0055	0.1012	0.0161	0.007	0.0036	0.0032	0.098	0.1022	0.0065	0.0085	0.0067	0.0232	0.0064	0.0137	0.1504
20	rs111753427	52931059	1.12	0.604706511137083	3.17	0.370859203571921	0.336799938491897	0.0634125350556216	0.128	0.0696	0.0046	0.0026	0.0192	0.0037	0.0037	0.0208	0.1577	0.0156	0.019	0.0055	0.1012	0.0161	0.007	0.0036	0.0032	0.098	0.1022	0.0065	0.0086	0.0067	0.0232	0.0064	0.0137	0.1504
20	rs67738640	52931326	1.12	0.604706511137083	3.16	0.386381943985473	0.335352597682415	0.060538414465843	0.128	0.0695	0.0046	0.0026	0.0192	0.0037	0.0037	0.0208	0.1579	0.0156	0.019	0.0055	0.1012	0.0161	0.0069	0.0036	0.0032	0.098	0.1022	0.0065	0.0086	0.0067	0.0232	0.0064	0.0137	0.1504
20	rs1150403	52945864	1.12	0.604706511137083	3.16	0.386381943985473	0.358256194074157	0.0616012571642129	0.1279	0.0684	0.0046	0.0025	0.0191	0.0039	0.0037	0.0207	0.1581	0.0157	0.0189	0.0058	0.1017	0.0163	0.007	0.0038	0.003	0.0975	0.1021	0.0064	0.0087	0.0066	0.0233	0.0065	0.0135	0.1511
20	rs1150404	52946304	1.12	0.604706511137083	3.17	0.370859203571921	0.36216722369248	0.0597464449684687	0.128	0.0684	0.0046	0.0025	0.0191	0.0039	0.0037	0.0206	0.1581	0.0158	0.0188	0.0058	0.1017	0.0163	0.007	0.0038	0.003	0.0974	0.1021	0.0064	0.0087	0.0066	0.0234	0.0065	0.0135	0.1511
20	rs17223753	52947310	1.12	0.604706511137083	3.16	0.386381943985473	0.358790663256076	0.0780922886293486	0.128	0.0683	0.0045	0.0025	0.0191	0.0039	0.0037	0.0206	0.1581	0.0158	0.0188	0.0058	0.1018	0.0163	0.007	0.0038	0.003	0.0974	0.102	0.0064	0.0087	0.0065	0.0234	0.0065	0.0135	0.1512
20	rs79071175	52948924	1.12	0.604706511137083	3.16	0.386381943985473	0.361308147464461	0.0753890267327221	0.128	0.0683	0.0045	0.0025	0.0192	0.0039	0.0036	0.0206	0.1581	0.0158	0.0189	0.0058	0.1019	0.0162	0.007	0.0038	0.003	0.0973	0.1021	0.0064	0.0087	0.0065	0.0234	0.0065	0.0135	0.1513
20	rs877088	52949953	1.13	0.554827224596281	3.16	0.386381943985473	0.360235773519015	0.0737283500334822	0.128	0.0682	0.0045	0.0025	0.0192	0.0039	0.0036	0.0206	0.1581	0.0158	0.0189	0.0058	0.1019	0.0162	0.007	0.0038	0.003	0.0973	0.1021	0.0064	0.0087	0.0065	0.0234	0.0065	0.0135	0.1514
20	rs2145294	52950439	1.13	0.554827224596281	3.14	0.418735639412168	0.434775509454311	0.0972685559221052	0.128	0.0681	0.0043	0.0025	0.0192	0.0039	0.0036	0.0205	0.1583	0.0158	0.0189	0.0058	0.102	0.0162	0.0069	0.0038	0.003	0.0974	0.1026	0.0063	0.0085	0.0065	0.0233	0.0063	0.0135	0.1515
20	rs1150419	52967173	1.14	0.507725131913635	3.13	0.435575753324506	0.544649806286065	0.2267877633198	0.1281	0.0658	0.0042	0.002	0.0197	0.004	0.0033	0.0197	0.1568	0.0165	0.0191	0.0057	0.1051	0.0172	0.0064	0.0043	0.0027	0.0959	0.1025	0.0067	0.0081	0.006	0.024	0.006	0.0132	0.1539
20	rs6064068	52971851	1.14	0.507725131913635	3.12	0.452863978564029	0.578021580291237	0.246443475904627	0.1292	0.0654	0.0041	0.0019	0.0197	0.0039	0.0031	0.0195	0.1564	0.0165	0.0192	0.0056	0.1056	0.0174	0.0063	0.0042	0.0026	0.0954	0.1026	0.0067	0.0079	0.0059	0.0244	0.0059	0.0131	0.1544
20	rs6097932	52974466	1.13	0.554827224596281	3.12	0.452863978564029	0.610998586390672	0.2738667369774	0.1298	0.0651	0.0041	0.0018	0.0199	0.0038	0.003	0.0196	0.1561	0.0166	0.0192	0.0055	0.106	0.0175	0.0063	0.0042	0.0025	0.0953	0.1026	0.0067	0.0078	0.0057	0.0245	0.0058	0.013	0.1546
20	rs6091856	52975446	1.13	0.554827224596281	3.12	0.452863978564029	0.601401825153884	0.264091538497001	0.13	0.0651	0.0041	0.0018	0.0199	0.0037	0.0029	0.0195	0.156	0.0166	0.0192	0.0054	0.106	0.0175	0.0062	0.0042	0.0025	0.0955	0.1027	0.0067	0.0078	0.0057	0.0245	0.0058	0.0129	0.1546
20	rs62214378	52979157	1.13	0.554827224596281	3.13	0.435575753324506	0.71134624097116	0.331284996328168	0.1307	0.0648	0.0041	0.0017	0.0199	0.0036	0.0028	0.0192	0.1556	0.0166	0.0192	0.0053	0.1079	0.0175	0.0062	0.0042	0.0024	0.0946	0.1029	0.0069	0.0076	0.0056	0.0242	0.0057	0.0127	0.1549
20	rs6013989	52982785	1.13	0.554827224596281	3.13	0.435575753324506	0.712014406365931	0.296818168391985	0.1308	0.0648	0.0041	0.0017	0.0199	0.0035	0.0028	0.0192	0.1555	0.0166	0.0192	0.0053	0.1081	0.0175	0.0062	0.0042	0.0024	0.0945	0.1028	0.0069	0.0076	0.0057	0.0242	0.0057	0.0127	0.1549
20	rs6097944	52985158	1.13	0.554827224596281	3.13	0.435575753324506	0.7311363248307	0.293977715466915	0.1308	0.0648	0.0041	0.0017	0.0199	0.0035	0.0028	0.0192	0.1553	0.0166	0.0192	0.0052	0.1082	0.0175	0.0061	0.0042	0.0024	0.0946	0.103	0.0069	0.0076	0.0057	0.0242	0.0057	0.0127	0.155
20	rs73145257	53000558	1.13	0.554827224596281	3.14	0.418735639412168	0.818892424381582	0.304193935517477	0.1307	0.0646	0.004	0.0016	0.02	0.0035	0.0027	0.0192	0.1546	0.0168	0.0194	0.0052	0.1085	0.0177	0.0061	0.0042	0.0027	0.0944	0.1028	0.007	0.0076	0.0057	0.0242	0.0058	0.0128	0.1551
20	rs57888859	53018775	1.13	0.554827224596281	3.14	0.418735639412168	0.871289594884406	0.294568795660129	0.1308	0.0645	0.0041	0.0016	0.02	0.0035	0.0027	0.0191	0.154	0.0168	0.0194	0.0052	0.1088	0.0178	0.0061	0.0042	0.0028	0.0944	0.103	0.007	0.0076	0.0057	0.0242	0.0058	0.0128	0.1552
20	rs6097963	53019035	1.13	0.554827224596281	3.14	0.418735639412168	0.88095692532604	0.291734891674382	0.1308	0.0646	0.0041	0.0016	0.02	0.0035	0.0027	0.0191	0.154	0.0168	0.0194	0.0052	0.1088	0.0178	0.0061	0.0042	0.0028	0.0943	0.1031	0.007	0.0076	0.0057	0.0242	0.0058	0.0128	0.155
20	rs117852768	53019632	1.13	0.554827224596281	3.14	0.418735639412168	0.8819342807649	0.29385954252709	0.1309	0.0646	0.0041	0.0016	0.02	0.0035	0.0027	0.0191	0.154	0.0168	0.0194	0.0052	0.1088	0.0178	0.0061	0.0042	0.0028	0.0943	0.1031	0.007	0.0076	0.0057	0.0242	0.0058	0.0128	0.155
20	rs79156394	53025349	1.13	0.554827224596281	3.15	0.402339212139645	0.878840890404811	0.305149596986818	0.1313	0.0643	0.0041	0.0016	0.02	0.0034	0.0027	0.019	0.1538	0.0168	0.0194	0.0052	0.1089	0.0178	0.0061	0.0042	0.0028	0.0943	0.1033	0.0071	0.0075	0.0058	0.0242	0.0058	0.0128	0.155
20	rs1321468	53029021	1.13	0.554827224596281	3.16	0.386381943985473	0.876320733372577	0.295041918170026	0.1315	0.0642	0.0041	0.0016	0.02	0.0034	0.0027	0.0189	0.1537	0.0168	0.0194	0.0052	0.109	0.0177	0.0061	0.0042	0.0028	0.0942	0.1034	0.0071	0.0075	0.0058	0.0243	0.0058	0.0128	0.1549
20	rs118163135	53041094	1.13	0.554827224596281	3.14	0.418735639412168	0.781150716808789	0.284686660229158	0.1318	0.0641	0.0041	0.0016	0.02	0.0034	0.0027	0.0188	0.1531	0.0167	0.0194	0.0052	0.1088	0.0176	0.0061	0.0042	0.0028	0.0943	0.1035	0.0076	0.0074	0.0058	0.0245	0.0058	0.0129	0.1548
20	rs6091877	53045630	1.13	0.554827224596281	3.13	0.435575753324506	0.664408281557158	0.254654001453538	0.1324	0.064	0.0041	0.0016	0.0201	0.0033	0.0027	0.0187	0.1521	0.0164	0.0194	0.0052	0.1083	0.0175	0.006	0.0041	0.0028	0.0942	0.1038	0.0086	0.0074	0.0058	0.0249	0.0058	0.0131	0.1545
20	rs55985689	53048240	1.13	0.554827224596281	3.14	0.418735639412168	0.650365928807431	0.269713202955679	0.1327	0.064	0.0041	0.0016	0.0202	0.0033	0.0027	0.0186	0.1524	0.0164	0.0194	0.0052	0.1083	0.0175	0.006	0.0041	0.0028	0.0942	0.1037	0.0086	0.0072	0.0058	0.0249	0.0058	0.0131	0.1542
20	rs77856348	53048433	1.13	0.554827224596281	3.13	0.435575753324506	0.646876584220257	0.281882125692061	0.1327	0.064	0.0041	0.0016	0.0202	0.0032	0.0027	0.0186	0.1525	0.0164	0.0194	0.0052	0.1084	0.0175	0.0059	0.0041	0.0028	0.0943	0.1037	0.0086	0.0072	0.0058	0.025	0.0058	0.0131	0.1542
20	rs2426509	53055836	1.13	0.554827224596281	3.13	0.435575753324506	0.673579424587317	0.286326549785513	0.1329	0.0641	0.0041	0.0016	0.02	0.0028	0.0025	0.0184	0.1534	0.0167	0.019	0.0051	0.1104	0.0171	0.0056	0.0036	0.0027	0.0945	0.1033	0.0087	0.007	0.0059	0.025	0.0056	0.0132	0.154
20	rs6014017	53057466	1.13	0.554827224596281	3.13	0.435575753324506	0.675173878241203	0.280483049118444	0.133	0.064	0.0041	0.0016	0.02	0.0027	0.0024	0.0184	0.1531	0.0167	0.019	0.0051	0.1108	0.0171	0.0056	0.0034	0.0027	0.0946	0.1033	0.0087	0.007	0.0059	0.025	0.0056	0.0133	0.1541
20	rs2426512	53060259	1.13	0.554827224596281	3.13	0.435575753324506	0.656295864372493	0.281065738439562	0.133	0.064	0.0041	0.0016	0.0201	0.0027	0.0024	0.0184	0.1532	0.0167	0.019	0.0051	0.1107	0.0171	0.0056	0.0034	0.0027	0.0946	0.1033	0.0087	0.0069	0.0059	0.0249	0.0056	0.0133	0.1541
20	rs79247796	53062061	1.13	0.554827224596281	3.13	0.435575753324506	0.642899203708977	0.283400194839941	0.1331	0.064	0.0041	0.0016	0.0201	0.0027	0.0024	0.0184	0.1532	0.0167	0.019	0.0051	0.1106	0.017	0.0056	0.0034	0.0027	0.0946	0.1033	0.0087	0.0069	0.0059	0.0249	0.0056	0.0133	0.1542
20	rs6068882	53067927	1.13	0.554827224596281	3.13	0.435575753324506	0.609198188003367	0.289497283324238	0.1333	0.0641	0.0041	0.0016	0.0201	0.0027	0.0024	0.0184	0.1532	0.0167	0.019	0.0051	0.1103	0.017	0.0056	0.0033	0.0027	0.0947	0.1033	0.0087	0.0069	0.0059	0.0249	0.0056	0.0132	0.1541
20	rs117429370	53070074	1.13	0.554827224596281	3.13	0.435575753324506	0.593378362187112	0.291852805246618	0.1334	0.0642	0.0041	0.0016	0.0201	0.0027	0.0024	0.0184	0.1532	0.0167	0.019	0.0051	0.1101	0.017	0.0056	0.0033	0.0027	0.0947	0.1033	0.0087	0.0069	0.0059	0.0248	0.0056	0.0132	0.1541
20	rs78636700	53075143	1.13	0.554827224596281	3.13	0.435575753324506	0.573908718702594	0.295870434343959	0.1336	0.0642	0.0041	0.0016	0.0201	0.0026	0.0024	0.0184	0.1532	0.0167	0.019	0.0051	0.1099	0.017	0.0056	0.0033	0.0027	0.0948	0.1033	0.0087	0.0069	0.0059	0.0248	0.0056	0.0132	0.1541
20	rs73141262	53079440	1.13	0.554827224596281	3.12	0.452863978564029	0.564788435028749	0.29421410445727	0.1337	0.0643	0.0042	0.0016	0.0201	0.0026	0.0024	0.0185	0.1533	0.0167	0.0191	0.0051	0.1097	0.0169	0.0056	0.0032	0.0027	0.0949	0.1033	0.0087	0.0069	0.0059	0.0248	0.0056	0.0132	0.154
20	rs77975194	53087069	1.14	0.507725131913635	3.12	0.452863978564029	0.520605279288746	0.298597630910334	0.1343	0.0645	0.0042	0.0017	0.0202	0.0026	0.0024	0.0185	0.1533	0.0167	0.0193	0.0052	0.109	0.0168	0.0056	0.0031	0.0026	0.0951	0.1033	0.0086	0.0068	0.0059	0.0247	0.0056	0.0131	0.154
20	rs117265744	53089148	1.14	0.507725131913635	3.11	0.470604638115432	0.503575515009293	0.295633643836388	0.1346	0.0646	0.0042	0.0017	0.0202	0.0025	0.0024	0.0185	0.1534	0.0167	0.0194	0.0052	0.1086	0.0167	0.0056	0.0031	0.0025	0.0952	0.1032	0.0086	0.0067	0.0059	0.0246	0.0056	0.0131	0.154
20	rs1330017	53090283	1.14	0.507725131913635	3.11	0.470604638115432	0.49915568287497	0.285037823137226	0.1347	0.0647	0.0042	0.0017	0.0202	0.0025	0.0024	0.0186	0.1534	0.0167	0.0194	0.0052	0.1085	0.0167	0.0056	0.003	0.0025	0.0952	0.1032	0.0086	0.0067	0.0059	0.0246	0.0056	0.0131	0.154
20	rs13042185	53110656	1.14	0.507725131913635	3.12	0.452863978564029	0.278029021714094	0.305747340710229	0.1365	0.0647	0.0043	0.0019	0.0212	0.0024	0.0024	0.0187	0.1542	0.0164	0.0193	0.005	0.1074	0.0165	0.0054	0.003	0.0026	0.0955	0.1018	0.0087	0.0065	0.006	0.0252	0.0055	0.013	0.1528
20	rs76046412	53111805	1.14	0.507725131913635	3.12	0.452863978564029	0.269773153950491	0.312826994123563	0.1366	0.0647	0.0043	0.002	0.0212	0.0024	0.0024	0.0187	0.1543	0.0164	0.0193	0.005	0.1073	0.0165	0.0054	0.003	0.0026	0.0956	0.1017	0.0087	0.0065	0.0061	0.0252	0.0055	0.013	0.1528
20	rs6023311	53120413	1.14	0.507725131913635	3.12	0.452863978564029	0.222368252509815	0.32189561956848	0.1368	0.0651	0.0043	0.002	0.0214	0.0024	0.0024	0.0186	0.1544	0.0163	0.0194	0.0049	0.1066	0.0164	0.0054	0.0029	0.0027	0.0964	0.1007	0.0087	0.0066	0.006	0.0253	0.0054	0.0129	0.153
20	rs76129528	53121914	1.14	0.507725131913635	3.12	0.452863978564029	0.212321849803633	0.342606058162097	0.1367	0.0653	0.0043	0.002	0.0216	0.0024	0.0024	0.0184	0.1545	0.0162	0.0194	0.0049	0.1067	0.0164	0.0054	0.0029	0.0027	0.0964	0.1004	0.0086	0.0066	0.006	0.0252	0.0054	0.013	0.1531
20	rs36060321	53124426	1.14	0.507725131913635	3.12	0.452863978564029	0.205452298693017	0.357160816239861	0.1365	0.0656	0.0043	0.002	0.0217	0.0023	0.0024	0.0182	0.1547	0.0161	0.0195	0.0049	0.1069	0.0164	0.0054	0.0029	0.0027	0.0965	0.1001	0.0085	0.0066	0.0061	0.0252	0.0054	0.0131	0.1531
20	rs73142935	53125015	1.14	0.507725131913635	3.12	0.452863978564029	0.190689645186416	0.354660547799293	0.1364	0.0654	0.0043	0.0021	0.0219	0.0023	0.0024	0.018	0.1548	0.016	0.0194	0.0049	0.1067	0.0162	0.0055	0.0029	0.0027	0.0968	0.1003	0.0085	0.0066	0.0061	0.0251	0.0054	0.0131	0.1532
20	rs2426519	53127862	1.14	0.507725131913635	3.12	0.452863978564029	0.156574260159494	0.369483949663843	0.1362	0.0659	0.0042	0.0021	0.022	0.0023	0.0024	0.0176	0.1554	0.0158	0.0194	0.0048	0.1071	0.0163	0.0055	0.0028	0.0026	0.097	0.0995	0.0081	0.0065	0.0061	0.0252	0.0054	0.0131	0.1536
20	rs116895428	53133302	1.14	0.507725131913635	3.12	0.452863978564029	0.136523420377371	0.372773127643343	0.1363	0.0661	0.0042	0.0021	0.022	0.0022	0.0024	0.0175	0.156	0.0156	0.0194	0.0048	0.1071	0.0163	0.0055	0.0028	0.0026	0.0968	0.0992	0.0081	0.0064	0.0062	0.0252	0.0053	0.0131	0.1537
20	rs73140104	53136309	1.14	0.507725131913635	3.12	0.452863978564029	0.12904390032017	0.372519822611965	0.1364	0.0661	0.0042	0.0021	0.0221	0.0022	0.0024	0.0175	0.1562	0.0155	0.0194	0.0048	0.1071	0.0163	0.0055	0.0028	0.0026	0.0967	0.099	0.0081	0.0064	0.0062	0.0251	0.0053	0.0131	0.1537
20	rs6023342	53140534	1.14	0.507725131913635	3.12	0.452863978564029	0.126349126121049	0.372773127643343	0.1364	0.0662	0.0043	0.0021	0.0221	0.0022	0.0024	0.0175	0.1564	0.0155	0.0194	0.0047	0.1072	0.0162	0.0055	0.0028	0.0026	0.0966	0.099	0.008	0.0064	0.0062	0.0251	0.0053	0.0131	0.1537
20	rs974461	53160657	1.13	0.554827224596281	3.13	0.435575753324506	0.105598268292237	0.359289978226633	0.1366	0.0664	0.0044	0.0021	0.0221	0.0023	0.0024	0.0174	0.1568	0.0154	0.0193	0.0047	0.1072	0.0162	0.0055	0.0028	0.0026	0.0965	0.0988	0.008	0.0064	0.0063	0.0249	0.0053	0.0131	0.1536
20	rs73140117	53162273	1.13	0.554827224596281	3.15	0.402339212139645	0.106158774304606	0.359415335251917	0.1366	0.0664	0.0044	0.0021	0.0221	0.0023	0.0024	0.0174	0.1568	0.0154	0.0193	0.0047	0.1072	0.0162	0.0055	0.0028	0.0026	0.0965	0.0988	0.008	0.0064	0.0063	0.0249	0.0053	0.0131	0.1536
20	rs17326553	53165612	1.13	0.554827224596281	3.17	0.370859203571921	0.108202685298765	0.35766147099645	0.1367	0.0664	0.0044	0.002	0.0221	0.0022	0.0024	0.0174	0.1568	0.0153	0.0193	0.0047	0.1073	0.0162	0.0055	0.0028	0.0026	0.0964	0.0988	0.008	0.0064	0.0063	0.0249	0.0053	0.0131	0.1536
20	rs13043041	53168132	1.14	0.507725131913635	3.16	0.386381943985473	0.110051952607217	0.358913981861686	0.1366	0.0664	0.0044	0.002	0.0221	0.0022	0.0024	0.0174	0.1571	0.0153	0.0193	0.0047	0.1074	0.0162	0.0055	0.0028	0.0026	0.0963	0.0987	0.008	0.0064	0.0063	0.0249	0.0053	0.0131	0.1535
20	rs16999772	53173157	1.14	0.507725131913635	3.17	0.370859203571921	0.117928444718126	0.37100101106643	0.1375	0.0674	0.0044	0.0019	0.0218	0.0021	0.0023	0.017	0.1576	0.0152	0.0193	0.0046	0.1085	0.0161	0.0054	0.0028	0.0023	0.0951	0.0982	0.0082	0.0065	0.0063	0.0249	0.0051	0.0129	0.1537
20	rs77516766	53173565	1.14	0.507725131913635	3.17	0.370859203571921	0.119561257827319	0.377340877462839	0.1374	0.0674	0.0044	0.0019	0.0218	0.0021	0.0023	0.017	0.1576	0.0152	0.0193	0.0046	0.1086	0.0161	0.0054	0.0028	0.0023	0.0951	0.0982	0.0082	0.0065	0.0063	0.0249	0.005	0.0129	0.1537
20	rs77925686	53177103	1.14	0.507725131913635	3.18	0.355766254763284	0.120917953411099	0.392549713161475	0.1375	0.0674	0.0044	0.0019	0.0217	0.0021	0.0023	0.0169	0.1577	0.0152	0.0194	0.0046	0.1086	0.0161	0.0054	0.0028	0.0023	0.0952	0.098	0.0082	0.0065	0.0063	0.0249	0.0051	0.0129	0.1537
20	rs62214426	53178707	1.14	0.507725131913635	3.18	0.355766254763284	0.11967635723855	0.387674954771589	0.1376	0.0675	0.0043	0.0019	0.0217	0.0021	0.0023	0.0169	0.1577	0.0152	0.0194	0.0046	0.1086	0.0161	0.0054	0.0028	0.0023	0.0952	0.0979	0.0082	0.0065	0.0063	0.0249	0.0051	0.0129	0.1537
20	rs75839992	53181360	1.14	0.507725131913635	3.19	0.341098255896361	0.124247552244322	0.405587594281365	0.1381	0.0679	0.0043	0.0019	0.0216	0.002	0.0023	0.0168	0.1579	0.0151	0.0195	0.0046	0.109	0.0162	0.0054	0.0027	0.0022	0.0953	0.0971	0.008	0.0064	0.0062	0.0248	0.0052	0.0131	0.1536
20	rs59446079	53195455	1.14	0.507725131913635	3.17	0.370859203571921	0.180791030153092	0.523512244756968	0.1392	0.0681	0.0043	0.0018	0.021	0.0018	0.0022	0.0166	0.1596	0.0148	0.0197	0.0043	0.1102	0.0164	0.0053	0.0026	0.0019	0.0959	0.0952	0.0075	0.0062	0.006	0.0243	0.005	0.0132	0.1536
20	rs56778503	53195680	1.14	0.507725131913635	3.15	0.402339212139645	0.177935220266874	0.522403404374063	0.1392	0.0681	0.0043	0.0018	0.021	0.0018	0.0022	0.0166	0.1596	0.0148	0.0198	0.0043	0.1102	0.0164	0.0053	0.0026	0.0019	0.0959	0.0952	0.0075	0.0062	0.006	0.0243	0.005	0.0132	0.1536
20	rs7271632	53203078	1.14	0.507725131913635	3.15	0.402339212139645	0.181453792813648	0.523650891248336	0.1391	0.0681	0.0043	0.0018	0.021	0.0018	0.0022	0.0165	0.1597	0.0148	0.0198	0.0043	0.1102	0.0164	0.0054	0.0026	0.0019	0.0961	0.0953	0.0072	0.0062	0.006	0.0244	0.005	0.0132	0.1535
20	rs2054432	53211040	1.14	0.507725131913635	3.16	0.386381943985473	0.186806245236124	0.527120038964422	0.1392	0.0684	0.0043	0.0018	0.0209	0.0018	0.0022	0.0165	0.1606	0.0147	0.0198	0.0042	0.1101	0.0165	0.0055	0.0025	0.0019	0.0961	0.0949	0.0073	0.0063	0.006	0.0243	0.005	0.0132	0.1533
20	rs111487786	53215982	1.14	0.507725131913635	3.16	0.386381943985473	0.17597350495497	0.518250518041954	0.1393	0.0684	0.0042	0.0017	0.0209	0.0017	0.0022	0.0166	0.1608	0.0147	0.0197	0.0043	0.1101	0.0165	0.0055	0.0025	0.0019	0.0961	0.0947	0.0073	0.0063	0.0059	0.0243	0.005	0.0131	0.1535
20	rs6023401	53218996	1.14	0.507725131913635	3.16	0.386381943985473	0.153815255082287	0.514658107299381	0.1393	0.0684	0.0042	0.0017	0.0208	0.0017	0.0022	0.0164	0.1608	0.0144	0.0197	0.0043	0.1103	0.0166	0.0055	0.0025	0.0019	0.0963	0.0942	0.0073	0.0063	0.0059	0.0242	0.0049	0.0131	0.1543
20	rs16999830	53219079	1.14	0.507725131913635	3.15	0.402339212139645	0.153313689430482	0.514796160428951	0.1393	0.0684	0.0042	0.0017	0.0208	0.0017	0.0022	0.0164	0.161	0.0144	0.0197	0.0043	0.1103	0.0166	0.0055	0.0025	0.0019	0.0963	0.0941	0.0073	0.0063	0.0059	0.0242	0.0049	0.0131	0.1543
20	rs6417302	53222865	1.14	0.507725131913635	3.16	0.386381943985473	0.14214031950158	0.519218779517228	0.1394	0.0684	0.0042	0.0017	0.0209	0.0017	0.0022	0.0164	0.1609	0.0142	0.0197	0.0043	0.1102	0.0167	0.0055	0.0025	0.0019	0.0962	0.0939	0.0073	0.0063	0.0059	0.0242	0.005	0.0132	0.1545
20	rs7270971	53223171	1.14	0.507725131913635	3.16	0.386381943985473	0.144354163398015	0.512174750250598	0.1394	0.0684	0.0042	0.0017	0.0209	0.0017	0.0022	0.0165	0.1609	0.0142	0.0198	0.0043	0.1101	0.0166	0.0055	0.0025	0.0019	0.0962	0.094	0.0073	0.0063	0.0059	0.0242	0.005	0.0132	0.1545
20	rs6064092	53238420	1.14	0.507725131913635	3.2	0.326850259155197	0.122575863463925	0.51755918120838	0.1398	0.0684	0.0042	0.0017	0.0211	0.0017	0.0022	0.0165	0.1611	0.0141	0.0197	0.0044	0.1095	0.0168	0.0055	0.0026	0.0019	0.0955	0.0939	0.0073	0.0062	0.006	0.0241	0.005	0.0133	0.1549
20	rs6014087	53239568	1.14	0.507725131913635	3.19	0.341098255896361	0.104668184201883	0.506942102244803	0.1399	0.0683	0.0042	0.0017	0.0211	0.0017	0.0022	0.0165	0.1612	0.0141	0.0197	0.0044	0.1086	0.0168	0.0055	0.0026	0.0019	0.0953	0.0943	0.0073	0.0065	0.006	0.024	0.005	0.0133	0.1551
20	rs74915075	53247455	1.14	0.507725131913635	3.19	0.341098255896361	0.0857692176370542	0.467602346928343	0.14	0.0686	0.0042	0.0018	0.0211	0.0021	0.0022	0.0167	0.1616	0.0142	0.0198	0.0044	0.108	0.0167	0.0056	0.0027	0.0019	0.0946	0.0938	0.0073	0.0063	0.0061	0.024	0.0051	0.0129	0.1558
20	rs6023432	53247682	1.14	0.507725131913635	3.18	0.355766254763284	0.0836355108507981	0.465044999955938	0.14	0.0686	0.0042	0.0018	0.0211	0.0022	0.0022	0.0167	0.1616	0.0142	0.0198	0.0044	0.1079	0.0167	0.0056	0.0027	0.0019	0.0946	0.0938	0.0072	0.0063	0.0061	0.024	0.0051	0.0129	0.1558
20	rs73146075	53249231	1.14	0.507725131913635	3.19	0.341098255896361	0.0834056502639493	0.461819916532034	0.1399	0.0686	0.0043	0.0018	0.0212	0.0022	0.0023	0.0167	0.1616	0.0141	0.0198	0.0045	0.1079	0.0167	0.0056	0.0027	0.0019	0.0945	0.0937	0.0072	0.0063	0.0061	0.0239	0.0051	0.0129	0.1559
20	rs12481192	53255273	1.14	0.507725131913635	3.18	0.355766254763284	0.0526857180760252	0.37100101106643	0.1393	0.0686	0.0045	0.0019	0.0216	0.0023	0.0024	0.0164	0.1619	0.0139	0.0197	0.0048	0.1073	0.0164	0.006	0.0029	0.002	0.0936	0.093	0.0071	0.0064	0.0066	0.0235	0.0054	0.0129	0.1569
20	rs4811514	53255625	1.14	0.507725131913635	3.18	0.355766254763284	0.0517564175406722	0.369863050642784	0.1393	0.0686	0.0045	0.0019	0.0216	0.0023	0.0024	0.0164	0.1619	0.0139	0.0197	0.0048	0.1073	0.0164	0.006	0.0029	0.002	0.0936	0.0929	0.0071	0.0064	0.0066	0.0235	0.0054	0.0129	0.157
20	rs6014100	53257989	1.14	0.507725131913635	3.19	0.341098255896361	0.0478461901728748	0.365950976306509	0.1394	0.0685	0.0046	0.0019	0.0217	0.0023	0.0024	0.0164	0.1621	0.0139	0.0197	0.0048	0.1069	0.0163	0.0061	0.0029	0.002	0.0934	0.0928	0.0071	0.0064	0.0067	0.0234	0.0054	0.0129	0.1573
20	rs873078	53260343	1.14	0.507725131913635	3.19	0.341098255896361	0.0438250706380902	0.3493020313066	0.1394	0.0687	0.0046	0.0019	0.0217	0.0023	0.0025	0.0163	0.162	0.0138	0.0198	0.0049	0.1066	0.0163	0.0062	0.0029	0.002	0.0934	0.0925	0.0072	0.0064	0.0068	0.0233	0.0055	0.0129	0.1575
20	rs873079	53260486	1.14	0.507725131913635	3.19	0.341098255896361	0.0473383008082481	0.347065895349878	0.1394	0.0687	0.0046	0.0019	0.0217	0.0023	0.0025	0.0163	0.1617	0.0138	0.0198	0.0049	0.1067	0.0161	0.0062	0.0029	0.002	0.0936	0.0925	0.0072	0.0064	0.0068	0.0233	0.0055	0.0129	0.1575
20	rs910850	53262327	1.14	0.507725131913635	3.24	0.273955600409011	0.0438550903997382	0.342358777954181	0.1395	0.0687	0.0046	0.0019	0.0217	0.0023	0.0025	0.0163	0.1617	0.0138	0.0198	0.0049	0.1065	0.0163	0.0063	0.003	0.002	0.0933	0.0924	0.0072	0.0063	0.0068	0.0233	0.0055	0.0129	0.1579
20	rs6064100	53265636	1.14	0.507725131913635	3.24	0.273955600409011	0.0393956781503548	0.351791456721756	0.1394	0.0686	0.0047	0.0019	0.0218	0.0024	0.0025	0.0162	0.1614	0.0138	0.0197	0.005	0.1065	0.0163	0.0063	0.003	0.002	0.0932	0.0926	0.0072	0.0063	0.0068	0.0231	0.0056	0.013	0.158
20	rs2023454	53267111	1.14	0.507725131913635	3.24	0.273955600409011	0.0350269741663368	0.360167738665319	0.1392	0.0686	0.0047	0.0019	0.0219	0.0024	0.0025	0.0162	0.16	0.0138	0.0197	0.005	0.1063	0.0163	0.0064	0.003	0.002	0.0931	0.0927	0.0072	0.0063	0.0068	0.0229	0.0056	0.0131	0.1595
20	rs2841	53267593	1.14	0.507725131913635	3.24	0.273955600409011	0.0342993323837298	0.377595098622985	0.1389	0.0686	0.0048	0.0019	0.022	0.0025	0.0025	0.0163	0.1594	0.0138	0.0198	0.0052	0.106	0.0165	0.0065	0.0031	0.002	0.0928	0.0925	0.0071	0.0064	0.0067	0.0228	0.0056	0.0134	0.1599
20	rs2843	53267635	1.14	0.507725131913635	3.24	0.273955600409011	0.0263215537732106	0.340012193613999	0.1388	0.0686	0.0048	0.0019	0.022	0.0025	0.0025	0.0168	0.1592	0.0138	0.0194	0.0053	0.1059	0.0166	0.0065	0.0031	0.002	0.0929	0.0924	0.0067	0.0069	0.0067	0.0227	0.0055	0.0134	0.16
20	rs12479720	53268272	1.15	0.46334549806667	3.24	0.273955600409011	0.03087758137059	0.290085620434842	0.1377	0.069	0.005	0.0019	0.022	0.0027	0.0026	0.0169	0.1589	0.0139	0.0198	0.0053	0.1046	0.0161	0.0068	0.0034	0.002	0.0918	0.0923	0.0067	0.0075	0.007	0.0223	0.006	0.0137	0.1612
20	rs8124639	53274049	1.15	0.46334549806667	3.24	0.273955600409011	0.0338452362905799	0.314634575488926	0.1381	0.0687	0.005	0.002	0.0221	0.0027	0.0026	0.0169	0.1586	0.0138	0.0198	0.0053	0.1041	0.016	0.0069	0.0035	0.002	0.091	0.0923	0.0068	0.0074	0.0072	0.0221	0.0061	0.0138	0.1619
20	rs6023469	53275272	1.15	0.46334549806667	3.24	0.273955600409011	0.0313867714216262	0.305269117735672	0.1382	0.0688	0.005	0.002	0.0222	0.0027	0.0026	0.0169	0.1586	0.0138	0.0198	0.0053	0.1039	0.016	0.0069	0.0035	0.002	0.0909	0.0923	0.0068	0.0074	0.0072	0.0221	0.0061	0.0138	0.162
20	rs1022574	53279490	1.15	0.46334549806667	3.24	0.273955600409011	0.03280202685425	0.359039301528281	0.1378	0.069	0.0051	0.0019	0.0222	0.0027	0.0026	0.0172	0.1582	0.0138	0.0198	0.0053	0.1043	0.016	0.0067	0.0033	0.002	0.0906	0.0923	0.0066	0.0074	0.007	0.0221	0.0061	0.0138	0.1629
20	rs1997834	53281908	1.15	0.46334549806667	3.22	0.299593947381755	0.0321433958956818	0.337670290038241	0.1378	0.069	0.0051	0.0019	0.0222	0.0027	0.0026	0.0172	0.1581	0.0138	0.0198	0.0053	0.1043	0.016	0.0067	0.0033	0.002	0.0905	0.0922	0.0066	0.0074	0.007	0.0221	0.0061	0.0138	0.1632
20	rs6068938	53288595	1.15	0.46334549806667	3.22	0.299593947381755	0.0356610182532055	0.344957788719271	0.1378	0.0693	0.0053	0.002	0.0222	0.0028	0.0026	0.0172	0.158	0.0139	0.0199	0.0055	0.1039	0.0157	0.0067	0.0033	0.002	0.09	0.0921	0.0065	0.0073	0.0071	0.0221	0.0064	0.014	0.163
20	rs17252698	53299581	1.17	0.382518045708746	3.22	0.299593947381755	0.0575721588265718	0.449911931592708	0.1381	0.0698	0.0054	0.0021	0.0223	0.0029	0.0027	0.017	0.1575	0.014	0.0201	0.0056	0.1027	0.0155	0.0067	0.0035	0.0021	0.0887	0.0921	0.0067	0.0075	0.0072	0.0216	0.0065	0.0144	0.1635
20	rs6023503	53301836	1.17	0.382518045708746	3.22	0.299593947381755	0.0605805264197135	0.483837775174614	0.1376	0.07	0.0055	0.0022	0.0223	0.0029	0.0028	0.0171	0.1572	0.0138	0.0201	0.0059	0.1025	0.0156	0.0065	0.0037	0.0021	0.0881	0.0923	0.0069	0.0076	0.0071	0.0213	0.0066	0.0146	0.1639
20	rs2143708	53319721	1.17	0.382518045708746	3.22	0.299593947381755	0.0764577322126963	0.536863975010518	0.1373	0.0696	0.0057	0.0023	0.0225	0.003	0.0029	0.0174	0.1565	0.0138	0.0201	0.006	0.1015	0.0155	0.0066	0.0037	0.0022	0.0882	0.092	0.007	0.0078	0.0071	0.0212	0.0067	0.0149	0.1646
20	rs113326638	53319941	1.17	0.382518045708746	3.22	0.299593947381755	0.0751188348796026	0.524899123539772	0.1373	0.0696	0.0057	0.0023	0.0225	0.003	0.0029	0.0174	0.1565	0.0138	0.0201	0.006	0.1015	0.0155	0.0066	0.0037	0.0022	0.0883	0.0919	0.007	0.0078	0.0072	0.0212	0.0067	0.0149	0.1646
20	rs2064410	53322671	1.17	0.382518045708746	3.22	0.299593947381755	0.0684700164717363	0.527536721652744	0.1374	0.0695	0.0057	0.0024	0.0225	0.003	0.0029	0.0174	0.1565	0.0138	0.0202	0.006	0.1014	0.0155	0.0066	0.0038	0.0022	0.0881	0.092	0.007	0.0078	0.0072	0.0213	0.0067	0.0149	0.1646
20	rs6068963	53325604	1.17	0.382518045708746	3.22	0.299593947381755	0.0757863738582135	0.562544168466663	0.1373	0.0695	0.0057	0.0024	0.0225	0.003	0.0029	0.0174	0.1566	0.0138	0.0202	0.006	0.1013	0.0155	0.0066	0.0038	0.0022	0.0882	0.0919	0.007	0.0078	0.0071	0.0213	0.0067	0.0149	0.1647
20	rs6068964	53325815	1.17	0.382518045708746	3.22	0.299593947381755	0.0771984596254555	0.571027513776995	0.1373	0.0696	0.0057	0.0024	0.0225	0.003	0.0029	0.0174	0.1566	0.0138	0.0202	0.006	0.1012	0.0155	0.0066	0.0038	0.0022	0.0881	0.0919	0.007	0.0078	0.007	0.0213	0.0067	0.0149	0.1648
20	rs76911181	53334802	1.21	0.250745108472337	3.23	0.286575202599778	0.0861672457896285	0.633716337627452	0.1398	0.0718	0.0063	0.0027	0.0228	0.0034	0.0033	0.017	0.1534	0.014	0.0198	0.0065	0.0961	0.0153	0.0066	0.0043	0.0026	0.0872	0.0945	0.0073	0.0083	0.0069	0.0206	0.007	0.0155	0.1633
20	rs6127264	53335874	1.21	0.250745108472337	3.23	0.286575202599778	0.0847908808086307	0.6295087112637	0.1398	0.0718	0.0063	0.0027	0.0228	0.0034	0.0033	0.017	0.1534	0.014	0.0198	0.0065	0.0961	0.0153	0.0066	0.0043	0.0026	0.0872	0.0945	0.0073	0.0083	0.0069	0.0206	0.007	0.0155	0.1633
20	rs73146109	53337294	1.21	0.250745108472337	3.23	0.286575202599778	0.0865429327685648	0.641131774024528	0.1398	0.0718	0.0063	0.0027	0.0228	0.0034	0.0033	0.017	0.1534	0.014	0.0198	0.0065	0.096	0.0153	0.0066	0.0043	0.0026	0.0872	0.0945	0.0073	0.0083	0.0069	0.0206	0.007	0.0155	0.1633
20	rs4140495	53351694	1.22	0.223600634562227	3.24	0.273955600409011	0.089058172336	0.658511805698387	0.1395	0.0715	0.0064	0.0026	0.0228	0.0034	0.0033	0.017	0.1534	0.014	0.0199	0.0064	0.0959	0.0154	0.0067	0.0044	0.0026	0.0872	0.0948	0.0073	0.0084	0.0069	0.0206	0.007	0.0155	0.1634
20	rs71325920	53356603	1.22	0.223600634562227	3.24	0.273955600409011	0.102456825282567	0.696257202572722	0.1399	0.0718	0.0063	0.0026	0.0227	0.0034	0.0033	0.017	0.1534	0.0141	0.0197	0.0064	0.0954	0.0153	0.0067	0.0044	0.0027	0.0867	0.095	0.0073	0.0084	0.0068	0.0206	0.0071	0.0155	0.1633
20	rs74422090	53357605	1.22	0.223600634562227	3.24	0.273955600409011	0.100636459990074	0.715306228859659	0.14	0.0718	0.0063	0.0026	0.0227	0.0034	0.0033	0.017	0.1534	0.0141	0.0197	0.0064	0.0954	0.0153	0.0067	0.0044	0.0027	0.0867	0.095	0.0073	0.0084	0.0068	0.0206	0.0071	0.0155	0.1633
20	rs17000126	53361161	1.22	0.223600634562227	3.23	0.286575202599778	0.0829929192835998	0.588799337751422	0.14	0.0719	0.0063	0.0025	0.0227	0.0034	0.0033	0.017	0.1536	0.0141	0.0197	0.0064	0.0953	0.0153	0.0067	0.0044	0.0027	0.0867	0.0951	0.0073	0.0084	0.0068	0.0206	0.007	0.0155	0.1634
20	rs73624123	53365863	1.22	0.223600634562227	3.23	0.286575202599778	0.0968293680749678	0.739276874187462	0.14	0.0719	0.0063	0.0025	0.0227	0.0034	0.0033	0.017	0.1536	0.0141	0.0197	0.0064	0.0952	0.0153	0.0067	0.0044	0.0027	0.0866	0.0951	0.0074	0.0084	0.0068	0.0206	0.007	0.0155	0.1634
20	rs12480203	53383068	1.22	0.223600634562227	3.23	0.286575202599778	0.109642359230194	0.853071361285864	0.14	0.0719	0.0063	0.0025	0.0227	0.0034	0.0033	0.017	0.1537	0.0141	0.0196	0.0065	0.095	0.0153	0.0067	0.0044	0.0027	0.0863	0.0951	0.0073	0.0085	0.0069	0.0207	0.0071	0.0155	0.1634
20	rs6023582	53383951	1.22	0.223600634562227	3.23	0.286575202599778	0.112141744424938	0.862538315704006	0.14	0.0719	0.0063	0.0025	0.0227	0.0034	0.0033	0.017	0.1537	0.0141	0.0196	0.0065	0.095	0.0153	0.0067	0.0044	0.0027	0.0862	0.0951	0.0073	0.0085	0.0069	0.0207	0.0071	0.0155	0.1634
20	rs78365996	53390501	1.22	0.223600634562227	3.23	0.286575202599778	0.135745387551594	0.991309117361157	0.14	0.0719	0.0063	0.0025	0.0227	0.0034	0.0033	0.017	0.1537	0.0141	0.0196	0.0065	0.095	0.0153	0.0066	0.0044	0.0027	0.0862	0.0951	0.0075	0.0085	0.0069	0.0207	0.0071	0.0155	0.1635
20	rs1033529	53391557	1.22	0.223600634562227	3.22	0.299593947381755	0.137805179718266	0.995784081988299	0.14	0.0719	0.0063	0.0025	0.0227	0.0034	0.0033	0.017	0.1537	0.014	0.0196	0.0065	0.095	0.0152	0.0066	0.0044	0.0027	0.0862	0.0951	0.0074	0.0085	0.0069	0.0207	0.0071	0.0155	0.1636
20	rs117843718	53391740	1.22	0.223600634562227	3.22	0.299593947381755	0.13877908914073	0.992587280735305	0.14	0.0719	0.0063	0.0025	0.0227	0.0034	0.0033	0.017	0.1537	0.014	0.0196	0.0065	0.0951	0.0152	0.0066	0.0044	0.0027	0.0862	0.0951	0.0074	0.0085	0.0069	0.0207	0.0071	0.0155	0.1636
20	rs79461786	53408128	1.23	0.19861485684188	3.23	0.286575202599778	0.17334156324523	1.09225603421543	0.1403	0.0721	0.0063	0.0026	0.0227	0.0034	0.0033	0.0169	0.1538	0.0141	0.0195	0.0066	0.0946	0.0152	0.0066	0.0044	0.0027	0.086	0.0951	0.0075	0.0085	0.0068	0.0207	0.0071	0.0155	0.1637
20	rs157640	53414539	1.26	0.135727966888585	3.23	0.286575202599778	0.189213844819496	0.333613968190977	0.1451	0.0746	0.0064	0.0028	0.0228	0.0034	0.0036	0.0161	0.1555	0.0143	0.0185	0.0081	0.0843	0.0154	0.0059	0.0037	0.003	0.0818	0.0959	0.0084	0.009	0.0067	0.022	0.0079	0.0152	0.1654
20	rs117361639	53414696	1.26	0.135727966888585	3.22	0.299593947381755	0.194849129278401	0.332387600426347	0.1452	0.0746	0.0064	0.0027	0.0228	0.0034	0.0036	0.0161	0.1555	0.0143	0.0185	0.0081	0.0843	0.0154	0.0059	0.0037	0.003	0.0818	0.096	0.0084	0.009	0.0067	0.022	0.0079	0.0152	0.1654
20	rs157646	53418753	1.26	0.135727966888585	3.22	0.299593947381755	0.14645834981829	0.206930766070822	0.1455	0.0747	0.0063	0.0027	0.0227	0.0034	0.0036	0.016	0.1556	0.0144	0.0185	0.0081	0.084	0.0153	0.0059	0.0037	0.003	0.0817	0.0962	0.0084	0.009	0.0067	0.022	0.0079	0.0152	0.1654
20	rs7268284	53419192	1.26	0.135727966888585	3.21	0.313017210102667	0.148777495186731	0.205663625006384	0.1455	0.0748	0.0063	0.0027	0.0227	0.0034	0.0036	0.016	0.1557	0.0144	0.0185	0.0081	0.084	0.0154	0.0059	0.0037	0.003	0.0817	0.0963	0.0084	0.009	0.0067	0.0221	0.0079	0.0152	0.1654
20	Affx-16910556	53420333	1.26	0.135727966888585	3.21	0.313017210102667	0.152813091641958	0.1696904163356	0.1455	0.0749	0.0063	0.0026	0.0226	0.0034	0.0036	0.016	0.1557	0.0144	0.0185	0.0081	0.0839	0.0154	0.0058	0.0037	0.0029	0.0816	0.0962	0.0084	0.009	0.0066	0.0222	0.008	0.0152	0.1654
20	rs6023611	53420649	1.26	0.135727966888585	3.21	0.313017210102667	0.172624496778014	0.146762737124502	0.1458	0.0749	0.0064	0.0026	0.0226	0.0033	0.0035	0.0159	0.155	0.0146	0.0185	0.0082	0.0833	0.0155	0.0059	0.0037	0.0029	0.0812	0.0964	0.0085	0.009	0.0067	0.0224	0.0082	0.0153	0.1657
20	rs8122759	53420833	1.26	0.135727966888585	3.2	0.326850259155197	0.149796870964462	0.10551490772154	0.146	0.075	0.0065	0.0027	0.0228	0.0034	0.0035	0.0159	0.1545	0.0146	0.0185	0.0083	0.0829	0.0156	0.0061	0.0037	0.0029	0.0807	0.0963	0.0085	0.009	0.007	0.0225	0.0083	0.0153	0.1658
20	rs157651	53421031	1.26	0.135727966888585	3.2	0.326850259155197	0.14894163135494	0.0878169919829966	0.1458	0.0752	0.0065	0.0027	0.0229	0.0034	0.0035	0.0159	0.1538	0.0146	0.0184	0.0083	0.0828	0.0156	0.0061	0.0037	0.0029	0.0803	0.0965	0.0085	0.009	0.0071	0.0229	0.0083	0.0154	0.1663
20	rs56265004	53421198	1.26	0.135727966888585	3.19	0.341098255896361	0.165583696048911	0.0909249139739374	0.1457	0.075	0.0067	0.0027	0.023	0.0033	0.0035	0.0158	0.1535	0.0146	0.0184	0.0083	0.0831	0.0157	0.0061	0.0036	0.0029	0.08	0.0964	0.0086	0.0089	0.0073	0.0229	0.0084	0.0153	0.1664
20	rs6023612	53421563	1.27	0.118479912290321	3.18	0.355766254763284	0.184007339894949	0.0922587702781555	0.1457	0.0749	0.0069	0.0026	0.0233	0.0032	0.0034	0.0156	0.1529	0.0146	0.0183	0.0084	0.0835	0.016	0.0061	0.0035	0.0028	0.0794	0.0963	0.0087	0.0087	0.0077	0.0232	0.0085	0.0152	0.1668
20	rs463388	53421618	1.27	0.118479912290321	3.18	0.355766254763284	0.202261377339727	0.0991233950663608	0.1456	0.0749	0.007	0.0026	0.0233	0.0032	0.0034	0.0156	0.1527	0.0146	0.0183	0.0084	0.0835	0.016	0.0061	0.0035	0.0028	0.0793	0.0963	0.0087	0.0087	0.0077	0.0233	0.0085	0.0151	0.1668
20	rs79897749	53421839	1.27	0.118479912290321	3.18	0.355766254763284	0.265011682268337	0.121717540686718	0.1456	0.075	0.007	0.0026	0.0233	0.0031	0.0034	0.0156	0.1526	0.0146	0.0184	0.0085	0.0837	0.0161	0.0061	0.0035	0.0028	0.0791	0.0961	0.0088	0.0087	0.0078	0.0232	0.0086	0.0151	0.1667
20	rs73288608	53422275	1.27	0.118479912290321	3.18	0.355766254763284	0.299205502313628	0.112314398867816	0.1454	0.0752	0.0071	0.0025	0.0233	0.003	0.0033	0.0156	0.1523	0.0146	0.0185	0.0087	0.0839	0.0163	0.006	0.0034	0.0028	0.0789	0.096	0.0089	0.0087	0.0081	0.0232	0.0086	0.0152	0.1665
20	rs461723	53423796	1.27	0.118479912290321	3.17	0.370859203571921	0.421448300999846	0.121454929311561	0.1449	0.0753	0.0072	0.0024	0.0235	0.0028	0.0033	0.0159	0.1524	0.0155	0.0185	0.0088	0.0839	0.0168	0.0058	0.0032	0.0026	0.0772	0.0962	0.0091	0.0086	0.0087	0.0231	0.0086	0.0153	0.1663
20	rs75352056	53426067	1.27	0.118479912290321	3.17	0.370859203571921	0.319948425454106	0.124443626296515	0.1449	0.0753	0.0071	0.0025	0.0235	0.0028	0.0032	0.0159	0.1525	0.0155	0.0185	0.0088	0.084	0.0169	0.0061	0.0031	0.0026	0.0772	0.0962	0.009	0.0086	0.0087	0.0231	0.0086	0.0153	0.1661
20	rs458420	53426923	1.27	0.118479912290321	3.17	0.370859203571921	0.27471986158717	0.122243402239021	0.1449	0.0752	0.0071	0.0025	0.0235	0.0027	0.0032	0.0159	0.1524	0.0155	0.0185	0.0088	0.0841	0.0169	0.0063	0.0031	0.0026	0.0772	0.0961	0.009	0.0086	0.0087	0.0231	0.0086	0.0153	0.166
20	rs73148113	53429576	1.27	0.118479912290321	3.17	0.370859203571921	0.278262865144063	0.119796683799301	0.1449	0.0752	0.0071	0.0025	0.0235	0.0027	0.0032	0.016	0.1524	0.0155	0.0185	0.0088	0.0841	0.0169	0.0063	0.0031	0.0026	0.0771	0.0962	0.009	0.0087	0.0087	0.023	0.0086	0.0153	0.1659
20	rs73288633	53438469	1.27	0.118479912290321	3.17	0.370859203571921	0.296973010799114	0.120930346404373	0.1448	0.0754	0.0071	0.0025	0.0236	0.0027	0.0032	0.0161	0.1523	0.0155	0.0184	0.0088	0.0843	0.017	0.0062	0.0031	0.0026	0.077	0.0964	0.009	0.0088	0.0088	0.0229	0.0086	0.0153	0.1658
20	rs459656	53438513	1.27	0.118479912290321	3.17	0.370859203571921	0.296924577053972	0.120842998952587	0.1448	0.0754	0.0071	0.0025	0.0236	0.0027	0.0032	0.0161	0.1523	0.0155	0.0184	0.0088	0.0843	0.017	0.0062	0.0031	0.0026	0.077	0.0964	0.009	0.0088	0.0088	0.0229	0.0086	0.0153	0.1658
20	rs466272	53440194	1.27	0.118479912290321	3.18	0.355766254763284	0.275649860644226	0.134660512290268	0.1449	0.0754	0.007	0.0025	0.0236	0.0027	0.0032	0.0161	0.1524	0.0155	0.0183	0.0088	0.0841	0.0171	0.0063	0.0031	0.0026	0.0771	0.0965	0.009	0.0088	0.0089	0.0229	0.0084	0.0153	0.1657
20	rs4811530	53440645	1.28	0.102927797709035	3.18	0.355766254763284	0.350077109568146	0.156347993447435	0.1454	0.0755	0.007	0.0025	0.0236	0.0025	0.0031	0.016	0.1525	0.0155	0.0183	0.0086	0.084	0.0173	0.0061	0.0029	0.0026	0.0771	0.0969	0.009	0.0088	0.009	0.023	0.0083	0.0152	0.1652
20	rs34240493	53441234	1.29	0.0889718392940509	3.19	0.341098255896361	0.356069150297104	0.22864215522869	0.1468	0.076	0.0068	0.0024	0.0235	0.0024	0.003	0.016	0.1526	0.0154	0.0183	0.0084	0.0837	0.0177	0.0062	0.0027	0.0026	0.0769	0.0979	0.0089	0.0088	0.0094	0.0233	0.0082	0.0149	0.1632
20	rs1355568	53441316	1.29	0.0889718392940509	3.19	0.341098255896361	0.317183814455492	0.174355430990166	0.147	0.076	0.0068	0.0024	0.0235	0.0024	0.003	0.016	0.1526	0.0153	0.0182	0.0083	0.0836	0.0178	0.0062	0.0027	0.0026	0.0769	0.098	0.0089	0.0088	0.0096	0.0234	0.0082	0.0149	0.163
20	rs6091984	53442184	1.29	0.0889718392940509	3.18	0.355766254763284	0.510558714525892	0.22179471331905	0.1478	0.078	0.0062	0.0021	0.0231	0.002	0.0026	0.0162	0.1533	0.0151	0.0179	0.0078	0.0841	0.0175	0.0059	0.0022	0.0025	0.0772	0.099	0.0086	0.0086	0.0102	0.0238	0.0079	0.0151	0.1614
20	rs34628089	53442484	1.29	0.0889718392940509	3.18	0.355766254763284	0.559788119531815	0.247451118130598	0.1478	0.0781	0.0062	0.0021	0.023	0.002	0.0026	0.0162	0.1533	0.0151	0.0179	0.0077	0.0841	0.0174	0.0059	0.0022	0.0025	0.0772	0.0991	0.0086	0.0086	0.0102	0.0238	0.0079	0.015	0.1613
20	rs6064118	53458835	1.29	0.0889718392940509	3.18	0.355766254763284	0.600920388418821	0.255106344637183	0.1479	0.0792	0.006	0.002	0.0228	0.002	0.0026	0.0163	0.1532	0.0149	0.0178	0.0075	0.0843	0.0172	0.0059	0.0022	0.0025	0.0776	0.0993	0.0086	0.0088	0.0104	0.0237	0.0077	0.0149	0.1607
20	rs2137226	53459925	1.29	0.0889718392940509	3.18	0.355766254763284	0.597692497465884	0.243205543777458	0.1478	0.0793	0.006	0.002	0.0228	0.002	0.0025	0.0163	0.1532	0.0149	0.0178	0.0075	0.0843	0.0172	0.0059	0.0022	0.0025	0.0777	0.0993	0.0086	0.0088	0.0104	0.0237	0.0077	0.0149	0.1606
20	rs1512060	53462975	1.29	0.0889718392940509	3.18	0.355766254763284	0.563920221298952	0.205558147020254	0.1478	0.0794	0.006	0.002	0.0228	0.002	0.0026	0.0163	0.1532	0.0149	0.0178	0.0075	0.0843	0.0172	0.0059	0.0022	0.0025	0.0777	0.0994	0.0086	0.0088	0.0105	0.0237	0.0077	0.0149	0.1607
20	rs1355565	53464669	1.29	0.0889718392940509	3.17	0.370859203571921	0.5215056856471	0.170580301813617	0.1478	0.0795	0.006	0.002	0.0228	0.002	0.0026	0.0163	0.1532	0.0149	0.0178	0.0075	0.0843	0.0172	0.0059	0.0022	0.0025	0.0777	0.0994	0.0086	0.0088	0.0105	0.0237	0.0077	0.0149	0.1607
20	rs117090358	53465603	1.29	0.0889718392940509	3.18	0.355766254763284	0.541239535066135	0.185952958339467	0.1478	0.0795	0.006	0.002	0.0228	0.002	0.0026	0.0163	0.1532	0.0149	0.0178	0.0075	0.0843	0.0172	0.0059	0.0022	0.0025	0.0777	0.0994	0.0086	0.0088	0.0105	0.0237	0.0077	0.0149	0.1607
20	rs11698747	53472568	1.29	0.0889718392940509	3.17	0.370859203571921	0.570346373237677	0.206085717253098	0.1477	0.0795	0.0059	0.002	0.0228	0.002	0.0026	0.0163	0.1532	0.0149	0.0178	0.0075	0.0843	0.0171	0.0058	0.0022	0.0025	0.0778	0.0995	0.0086	0.0088	0.0105	0.0237	0.0077	0.0149	0.1606
20	rs6127310	53495732	1.29	0.0889718392940509	3.17	0.370859203571921	0.539211303564215	0.14666892629045	0.147	0.0799	0.0058	0.002	0.0227	0.0022	0.003	0.0161	0.1526	0.0145	0.0178	0.0072	0.0844	0.0171	0.0057	0.0022	0.0025	0.0792	0.1008	0.0086	0.0089	0.0107	0.0236	0.0073	0.0145	0.1598
20	rs1398118	53503452	1.29	0.0889718392940509	3.15	0.402339212139645	0.461194790485069	0.085590828665106	0.1471	0.0799	0.0058	0.002	0.0227	0.0022	0.0031	0.0161	0.1524	0.0145	0.0178	0.0072	0.0844	0.0171	0.0057	0.0022	0.0026	0.0794	0.1008	0.0087	0.0089	0.0107	0.0236	0.0073	0.0145	0.1598
20	rs62230945	53505014	1.29	0.0889718392940509	3.15	0.402339212139645	0.463744975427878	0.083993131630829	0.1471	0.0798	0.0058	0.002	0.0227	0.0022	0.0031	0.0161	0.1524	0.0145	0.0178	0.0072	0.0844	0.017	0.0058	0.0022	0.0026	0.0796	0.1009	0.0086	0.0089	0.0108	0.0236	0.0073	0.0145	0.1598
20	rs6069039	53505899	1.29	0.0889718392940509	3.15	0.402339212139645	0.455090353886003	0.0793473405908469	0.147	0.0798	0.0058	0.002	0.0227	0.0022	0.0031	0.0161	0.1524	0.0145	0.0178	0.0071	0.0844	0.017	0.0058	0.0022	0.0026	0.0796	0.1009	0.0086	0.0089	0.0108	0.0236	0.0073	0.0145	0.1598
20	rs181827214	53505900	1.29	0.0889718392940509	3.14	0.418735639412168	0.455090353886003	0.0793473405908469	0.147	0.0798	0.0058	0.002	0.0227	0.0022	0.0031	0.0161	0.1524	0.0145	0.0178	0.0071	0.0844	0.017	0.0058	0.0022	0.0026	0.0796	0.1009	0.0086	0.0089	0.0108	0.0236	0.0073	0.0145	0.1598
20	rs8114276	53506006	1.29	0.0889718392940509	3.17	0.370859203571921	0.463988208294004	0.081507047839244	0.147	0.0798	0.0058	0.002	0.0227	0.0022	0.0031	0.0161	0.1524	0.0145	0.0178	0.0071	0.0844	0.017	0.0058	0.0022	0.0026	0.0796	0.1009	0.0086	0.0089	0.0108	0.0235	0.0073	0.0145	0.1598
20	rs6098304	53511601	1.29	0.0889718392940509	3.17	0.370859203571921	0.507886964902256	0.0829347456538004	0.1468	0.0798	0.0058	0.002	0.0227	0.0022	0.0031	0.0161	0.1522	0.0144	0.0177	0.0072	0.0845	0.0169	0.0058	0.0022	0.0026	0.0794	0.1007	0.0086	0.0089	0.0108	0.0237	0.0074	0.0145	0.1602
20	rs1998601	53513727	1.29	0.0889718392940509	3.17	0.370859203571921	0.523437622604616	0.0936003114649581	0.1468	0.0799	0.0059	0.002	0.0228	0.0022	0.003	0.0161	0.1523	0.0144	0.0176	0.0072	0.0846	0.0169	0.0058	0.0022	0.0026	0.0795	0.1006	0.0086	0.0088	0.0108	0.0237	0.0074	0.0145	0.1601
20	rs79648149	53527348	1.29	0.0889718392940509	3.17	0.370859203571921	0.58472564699798	0.105846842146596	0.1468	0.0799	0.0059	0.0019	0.0228	0.0022	0.003	0.0161	0.1524	0.0144	0.0176	0.0072	0.0846	0.0169	0.0058	0.0021	0.0026	0.0795	0.1006	0.0086	0.0088	0.0108	0.0237	0.0074	0.0145	0.16
20	rs4809981	53548068	1.31	0.0654431371829849	3.18	0.355766254763284	0.52369547110243	0.107011778582381	0.1465	0.0794	0.0062	0.002	0.0229	0.0022	0.003	0.016	0.1533	0.0143	0.0176	0.0074	0.0844	0.0166	0.0056	0.0021	0.0026	0.081	0.102	0.0084	0.0091	0.0106	0.0236	0.007	0.0136	0.1588
20	rs79568248	53553032	1.31	0.0654431371829849	3.18	0.355766254763284	0.50604610358339	0.0875085750450613	0.1465	0.0793	0.0062	0.0021	0.0229	0.0023	0.003	0.016	0.1533	0.0142	0.0176	0.0074	0.0843	0.0166	0.0056	0.0022	0.0026	0.081	0.102	0.0084	0.0092	0.0106	0.0235	0.007	0.0136	0.1587
20	rs117791488	53554168	1.31	0.0654431371829849	3.18	0.355766254763284	0.498588776976203	0.0862026536973973	0.1465	0.0793	0.0062	0.0021	0.0229	0.0023	0.0031	0.016	0.1533	0.0142	0.0176	0.0074	0.0843	0.0166	0.0056	0.0022	0.0026	0.081	0.102	0.0084	0.0092	0.0106	0.0235	0.007	0.0136	0.1587
20	rs288830	53555183	1.31	0.0654431371829849	3.18	0.355766254763284	0.419015774005494	0.0545177874489787	0.1464	0.0793	0.0062	0.0021	0.0229	0.0023	0.0031	0.0161	0.1533	0.0142	0.0176	0.0074	0.0842	0.0166	0.0056	0.0022	0.0027	0.081	0.102	0.0084	0.0092	0.0106	0.0235	0.007	0.0136	0.1587
20	rs392646	53555547	1.31	0.0654431371829849	3.19	0.341098255896361	0.425343263205192	0.0530082457957203	0.1464	0.0794	0.0062	0.0021	0.0229	0.0023	0.0031	0.0161	0.1534	0.0142	0.0176	0.0073	0.0842	0.0166	0.0056	0.0022	0.0027	0.0808	0.1021	0.0084	0.0092	0.0106	0.0235	0.007	0.0136	0.1588
20	rs76973187	53555620	1.31	0.0654431371829849	3.21	0.313017210102667	0.424469709165409	0.0539495621488065	0.1464	0.0794	0.0062	0.0021	0.0229	0.0023	0.0031	0.0161	0.1534	0.0142	0.0176	0.0073	0.0842	0.0166	0.0056	0.0022	0.0027	0.081	0.102	0.0084	0.0092	0.0106	0.0235	0.007	0.0136	0.1587
20	rs2870376	53580223	1.31	0.0654431371829849	3.21	0.313017210102667	0.417455710956268	0.0719405849697624	0.1466	0.0796	0.0063	0.0023	0.0228	0.0024	0.0032	0.0161	0.1534	0.0141	0.0174	0.0075	0.0839	0.0164	0.0058	0.0023	0.0028	0.0812	0.102	0.0083	0.0093	0.0105	0.0234	0.007	0.0134	0.1585
20	rs13044221	53582336	1.31	0.0654431371829849	3.2	0.326850259155197	0.429958694573265	0.0967869462338897	0.1467	0.0796	0.0063	0.0023	0.0228	0.0024	0.0032	0.0161	0.1533	0.0141	0.0173	0.0075	0.0838	0.0164	0.0059	0.0023	0.0028	0.081	0.102	0.0083	0.0093	0.0105	0.0234	0.007	0.0134	0.1585
20	rs159090	53584135	1.31	0.0654431371829849	3.19	0.341098255896361	0.42481902369997	0.0943136355729378	0.1467	0.0796	0.0063	0.0023	0.0228	0.0024	0.0032	0.0161	0.1533	0.0141	0.0173	0.0075	0.0838	0.0164	0.0059	0.0023	0.0028	0.081	0.102	0.0083	0.0093	0.0105	0.0234	0.007	0.0134	0.1585
20	rs111791810	53585411	1.31	0.0654431371829849	3.2	0.326850259155197	0.433833557221704	0.0921014462994714	0.1468	0.0796	0.0063	0.0023	0.0228	0.0024	0.0032	0.0161	0.1533	0.0141	0.0173	0.0075	0.0838	0.0164	0.0059	0.0023	0.0028	0.081	0.1019	0.0083	0.0093	0.0105	0.0234	0.007	0.0134	0.1584
20	rs117617105	53596228	1.32	0.055666547717423	3.2	0.326850259155197	0.265102815882586	0.0963863223204539	0.147	0.0796	0.0064	0.0024	0.0228	0.0025	0.0033	0.0161	0.1532	0.0142	0.0172	0.0077	0.084	0.0163	0.0062	0.0025	0.0028	0.0809	0.1007	0.0082	0.0093	0.0101	0.0233	0.0072	0.0134	0.1586
20	rs74606070	53597933	1.32	0.055666547717423	3.2	0.326850259155197	0.208392181136501	0.101972173918207	0.1472	0.0797	0.0066	0.0024	0.0228	0.0026	0.0035	0.0162	0.1531	0.0143	0.0171	0.0078	0.0841	0.0163	0.0065	0.0026	0.0028	0.0809	0.0998	0.0081	0.0093	0.0098	0.0232	0.0073	0.0134	0.1587
20	rs6023759	53598881	1.32	0.055666547717423	3.21	0.313017210102667	0.146523381570954	0.0697490304013639	0.1473	0.0797	0.0066	0.0025	0.0229	0.0027	0.0035	0.0162	0.153	0.0144	0.0171	0.0079	0.0841	0.0163	0.0066	0.0027	0.0028	0.0808	0.0992	0.0081	0.0094	0.0097	0.0232	0.0074	0.0134	0.1587
20	rs159077	53603939	1.32	0.055666547717423	3.24	0.273955600409011	0.124719277112503	0.0776512785487973	0.1471	0.0801	0.0067	0.0025	0.0227	0.0027	0.0036	0.016	0.1529	0.0144	0.0171	0.008	0.0844	0.0164	0.0067	0.0027	0.0028	0.0813	0.0984	0.0081	0.0093	0.0096	0.0233	0.0074	0.0134	0.1585
20	rs6123445	53606970	1.32	0.055666547717423	3.23	0.286575202599778	0.126022127834031	0.0772845495125372	0.147	0.08	0.0068	0.0025	0.0227	0.0027	0.0037	0.016	0.1528	0.0144	0.0171	0.008	0.0844	0.0164	0.0067	0.0028	0.0028	0.0814	0.0985	0.0081	0.0093	0.0095	0.0232	0.0074	0.0134	0.1585
20	rs73149459	53607991	1.32	0.055666547717423	3.23	0.286575202599778	0.127871932771823	0.0837658791460273	0.1469	0.08	0.0068	0.0025	0.0227	0.0027	0.0037	0.016	0.1528	0.0144	0.0171	0.008	0.0843	0.0164	0.0067	0.0028	0.0028	0.0814	0.0986	0.0081	0.0093	0.0095	0.0232	0.0075	0.0134	0.1585
20	rs62229875	53610093	1.32	0.055666547717423	3.24	0.273955600409011	0.129889307400137	0.084980754784386	0.1468	0.08	0.0068	0.0025	0.0227	0.0028	0.0038	0.016	0.1528	0.0144	0.0172	0.008	0.0843	0.0164	0.0067	0.0028	0.0029	0.0814	0.0987	0.0082	0.0092	0.0095	0.0233	0.0075	0.0134	0.1585
20	rs6098360	53612140	1.32	0.055666547717423	3.24	0.273955600409011	0.124601243976029	0.102873984975318	0.1465	0.0799	0.0068	0.0025	0.0226	0.0028	0.0039	0.0159	0.1526	0.0145	0.0172	0.008	0.0842	0.0163	0.0068	0.0028	0.003	0.0815	0.0988	0.0082	0.0092	0.0095	0.0233	0.0075	0.0135	0.1584
20	rs4811563	53613391	1.32	0.055666547717423	3.24	0.273955600409011	0.154083152554614	0.179869976297521	0.1464	0.08	0.0068	0.0025	0.0226	0.0028	0.0039	0.0159	0.1526	0.0146	0.0171	0.0079	0.0843	0.0163	0.0068	0.0028	0.003	0.0817	0.0987	0.0082	0.0091	0.0093	0.0233	0.0075	0.0135	0.1585
20	rs2133618	53619811	1.33	0.0470797710233837	3.23	0.286575202599778	0.120310614468174	0.266381645968273	0.1449	0.081	0.0071	0.0026	0.0226	0.0031	0.0041	0.0154	0.1507	0.0148	0.0172	0.0085	0.0847	0.0164	0.0072	0.003	0.0031	0.0832	0.0962	0.0084	0.0087	0.0085	0.0234	0.0081	0.0138	0.1591
20	rs1547142	53620423	1.34	0.0395827626793828	3.24	0.273955600409011	0.196079997331404	0.429108613084435	0.1438	0.0805	0.0074	0.0025	0.0222	0.0033	0.0043	0.0155	0.1501	0.0144	0.0173	0.009	0.084	0.0158	0.0079	0.0032	0.0031	0.0849	0.0956	0.0085	0.0083	0.0086	0.0229	0.0078	0.014	0.1607
20	rs2221146	53620504	1.34	0.0395827626793828	3.24	0.273955600409011	0.176698598661431	0.347562457504196	0.1436	0.0805	0.0074	0.0025	0.0223	0.0034	0.0043	0.0155	0.1502	0.0144	0.0173	0.009	0.0838	0.0157	0.0079	0.0032	0.0031	0.0851	0.0955	0.0085	0.0083	0.0086	0.0229	0.0078	0.014	0.161
20	rs159125	53620586	1.34	0.0395827626793828	3.24	0.273955600409011	0.169454480107229	0.342977075173033	0.1441	0.0801	0.0074	0.0025	0.0222	0.0034	0.0042	0.0155	0.1504	0.0143	0.0173	0.0089	0.0837	0.0156	0.008	0.0032	0.0031	0.0854	0.0954	0.0085	0.0083	0.0087	0.0228	0.0077	0.014	0.1611
20	rs159115	53623313	1.34	0.0395827626793828	3.23	0.286575202599778	0.0754198315358108	0.393320952643982	0.1429	0.081	0.0071	0.0024	0.0214	0.0033	0.0037	0.0159	0.1491	0.014	0.0165	0.0081	0.0868	0.0152	0.0081	0.0032	0.0029	0.0867	0.0961	0.0087	0.0082	0.0087	0.0219	0.0071	0.0138	0.1629
20	rs159109	53625254	1.34	0.0395827626793828	3.24	0.273955600409011	0.0763058010022267	0.381159220640988	0.1428	0.081	0.0072	0.0024	0.0214	0.0033	0.0038	0.0159	0.1491	0.014	0.0165	0.0081	0.0868	0.0152	0.0081	0.0032	0.0029	0.0868	0.0961	0.0087	0.0082	0.0087	0.0219	0.0071	0.0138	0.1629
20	rs76895953	53628079	1.34	0.0395827626793828	3.24	0.273955600409011	0.0711105406841737	0.393192383654256	0.1428	0.081	0.0072	0.0025	0.0214	0.0033	0.0038	0.0159	0.1491	0.014	0.0165	0.008	0.0869	0.0152	0.0081	0.0032	0.0029	0.0868	0.0961	0.0087	0.0082	0.0087	0.0219	0.0071	0.0138	0.1629
20	rs117927360	53631791	1.34	0.0395827626793828	3.24	0.273955600409011	0.0673439644383436	0.384988280351675	0.1428	0.081	0.0071	0.0025	0.0213	0.0033	0.0038	0.0159	0.1491	0.014	0.0165	0.008	0.0869	0.0152	0.0081	0.0032	0.0029	0.0868	0.0961	0.0087	0.0082	0.0087	0.0219	0.0071	0.0138	0.1629
20	rs73134465	53632316	1.34	0.0395827626793828	3.24	0.273955600409011	0.0675040820664571	0.382434387198341	0.1428	0.081	0.0071	0.0025	0.0213	0.0033	0.0038	0.0159	0.1491	0.014	0.0165	0.008	0.0869	0.0152	0.0081	0.0032	0.0029	0.0868	0.0961	0.0087	0.0082	0.0087	0.0219	0.0071	0.0138	0.1629
20	rs17355136	53632667	1.34	0.0395827626793828	3.25	0.261729658797372	0.0668252988712743	0.381924177883476	0.1427	0.081	0.0071	0.0025	0.0213	0.0033	0.0038	0.0159	0.1491	0.014	0.0165	0.008	0.0869	0.0152	0.0081	0.0032	0.0029	0.0868	0.0961	0.0087	0.0082	0.0087	0.0219	0.0071	0.0138	0.1629
20	rs158303	53644367	1.34	0.0395827626793828	3.25	0.261729658797372	0.0492781166306027	0.220606109694163	0.1421	0.0811	0.007	0.0025	0.0212	0.0032	0.0039	0.0158	0.149	0.0141	0.0163	0.0079	0.0878	0.015	0.008	0.0031	0.0029	0.087	0.0966	0.0088	0.0082	0.0087	0.0221	0.007	0.0137	0.1632
20	rs159127	53647282	1.33	0.0470797710233837	3.26	0.249891789602986	0.0463335079520187	0.216301608967598	0.1419	0.0812	0.0068	0.0025	0.0211	0.0032	0.0039	0.0158	0.1487	0.0141	0.0162	0.0078	0.0885	0.0149	0.0079	0.0031	0.0029	0.0875	0.0966	0.0088	0.0082	0.0086	0.0222	0.0069	0.0138	0.1627
20	rs113272577	53649168	1.33	0.0470797710233837	3.26	0.249891789602986	0.0453586542858226	0.218665639742481	0.1419	0.081	0.0068	0.0025	0.0211	0.0032	0.0039	0.0158	0.1487	0.0141	0.0162	0.0077	0.0884	0.0149	0.0079	0.0031	0.0029	0.0879	0.0966	0.0088	0.0082	0.0086	0.0222	0.0069	0.0138	0.1628
20	rs2133619	53650008	1.33	0.0470797710233837	3.26	0.249891789602986	0.0481494879297755	0.219958662185691	0.1419	0.081	0.0068	0.0025	0.0211	0.0032	0.0039	0.0158	0.1487	0.0141	0.0163	0.0077	0.0883	0.015	0.0079	0.0031	0.0029	0.0881	0.0966	0.0088	0.0082	0.0086	0.0222	0.0068	0.0138	0.1628
20	rs116769551	53651581	1.33	0.0470797710233837	3.26	0.249891789602986	0.047607659997326	0.223310497914428	0.1419	0.081	0.0068	0.0025	0.0211	0.0032	0.0039	0.0158	0.1487	0.0141	0.0163	0.0077	0.0883	0.015	0.0079	0.0031	0.0029	0.0881	0.0966	0.0088	0.0082	0.0086	0.0222	0.0068	0.0138	0.1628
20	rs17270657	53655115	1.33	0.0470797710233837	3.27	0.2384362992664	0.0477188736407075	0.229188496529739	0.1419	0.081	0.0068	0.0025	0.0211	0.0032	0.0039	0.0158	0.1487	0.0141	0.0163	0.0077	0.0883	0.015	0.0079	0.0031	0.0029	0.0881	0.0966	0.0088	0.0082	0.0086	0.0222	0.0068	0.0138	0.1628
20	rs113805863	53662089	1.33	0.0470797710233837	3.27	0.2384362992664	0.0453586542858226	0.214052936535515	0.1422	0.0809	0.0066	0.0025	0.021	0.0031	0.0039	0.0156	0.1484	0.014	0.0163	0.0076	0.0881	0.0149	0.0078	0.0031	0.0028	0.0897	0.0971	0.0089	0.0082	0.0084	0.0221	0.0066	0.0137	0.1624
20	rs6023816	53665274	1.33	0.0470797710233837	3.3	0.2063056077908	0.0394375410789093	0.1763538447233	0.1423	0.0809	0.0066	0.0025	0.021	0.0031	0.0039	0.0156	0.1483	0.014	0.0164	0.0076	0.0881	0.0149	0.0078	0.0031	0.0028	0.0898	0.0972	0.0089	0.0082	0.0084	0.0221	0.0066	0.0136	0.1623
20	rs7265698	53671315	1.33	0.0470797710233837	3.31	0.196320630125924	0.0383316486495459	0.147890154095013	0.1424	0.0806	0.0065	0.0024	0.0208	0.0031	0.0039	0.0156	0.1486	0.0139	0.0164	0.0075	0.0884	0.0148	0.0076	0.0031	0.0027	0.0906	0.0982	0.009	0.0083	0.0082	0.0219	0.0064	0.0135	0.1618
20	rs2021239	53671976	1.33	0.0470797710233837	3.33	0.177401503992083	0.0387024634141781	0.140710388880104	0.1426	0.0805	0.0065	0.0024	0.0208	0.0031	0.0039	0.0156	0.1484	0.0139	0.0164	0.0075	0.0886	0.0148	0.0075	0.0031	0.0027	0.0907	0.0984	0.0091	0.0083	0.0082	0.0219	0.0064	0.0135	0.1614
20	rs496170	53673109	1.33	0.0470797710233837	3.33	0.177401503992083	0.0422540273334629	0.149303791932718	0.1428	0.0805	0.0064	0.0024	0.0206	0.0031	0.0038	0.0156	0.1486	0.0138	0.0164	0.0074	0.0888	0.0147	0.0075	0.0031	0.0027	0.0908	0.0988	0.0091	0.0083	0.0081	0.0218	0.0063	0.0134	0.1616
20	rs190713742	53674658	1.33	0.0470797710233837	3.36	0.151554094423325	0.0432722320276809	0.149209398880915	0.1429	0.0805	0.0063	0.0024	0.0206	0.003	0.0038	0.0156	0.1486	0.0138	0.0163	0.0074	0.0888	0.0147	0.0074	0.0031	0.0027	0.0908	0.0991	0.0091	0.0083	0.0081	0.0217	0.0062	0.0133	0.1617
20	rs115084318	53683585	1.33	0.0470797710233837	3.36	0.151554094423325	0.0451133123174053	0.148737755876929	0.1429	0.0804	0.0063	0.0024	0.0206	0.003	0.0038	0.0156	0.1484	0.0138	0.0163	0.0074	0.0889	0.0147	0.0074	0.0031	0.0026	0.0909	0.0992	0.0091	0.0083	0.0081	0.0218	0.0062	0.0133	0.1617
20	rs75737377	53687119	1.33	0.0470797710233837	3.36	0.151554094423325	0.0458056468015522	0.151670577547215	0.1429	0.0804	0.0063	0.0024	0.0205	0.003	0.0038	0.0156	0.1484	0.0138	0.0163	0.0074	0.0888	0.0147	0.0074	0.0031	0.0026	0.0908	0.0993	0.0091	0.0082	0.0081	0.0218	0.0062	0.0133	0.1618
20	rs118186271	53690621	1.33	0.0470797710233837	3.36	0.151554094423325	0.043540582025998	0.148455028124597	0.143	0.0804	0.0062	0.0025	0.0205	0.003	0.0038	0.0156	0.1483	0.0138	0.0163	0.0073	0.0889	0.0147	0.0074	0.0031	0.0026	0.0907	0.0995	0.0092	0.0082	0.0081	0.0218	0.0062	0.0133	0.1619
20	rs211446	53701096	1.33	0.0470797710233837	3.36	0.151554094423325	0.0379768933023243	0.155006416924415	0.1432	0.0804	0.0062	0.0025	0.0204	0.003	0.0038	0.0156	0.1481	0.0137	0.0163	0.0073	0.0888	0.0148	0.0074	0.0031	0.0026	0.0905	0.0998	0.0092	0.0082	0.0081	0.0219	0.0061	0.0133	0.1621
20	rs117812561	53704256	1.33	0.0470797710233837	3.36	0.151554094423325	0.0308305119725489	0.129694001351637	0.1433	0.0804	0.0061	0.0026	0.0203	0.003	0.0037	0.0156	0.148	0.0137	0.0163	0.0072	0.0888	0.0148	0.0073	0.0031	0.0027	0.0903	0.1	0.0092	0.0082	0.008	0.0219	0.0061	0.0132	0.1622
20	rs6069115	53705651	1.33	0.0470797710233837	3.35	0.159841057206343	0.0290564732279137	0.121367439556563	0.1433	0.0804	0.0061	0.0026	0.0203	0.003	0.0037	0.0156	0.148	0.0137	0.0163	0.0072	0.0888	0.0148	0.0073	0.0031	0.0027	0.0903	0.1001	0.0093	0.0082	0.008	0.0219	0.0061	0.0132	0.1622
20	rs75871400	53705933	1.33	0.0470797710233837	3.35	0.159841057206343	0.0288090610964182	0.121542442756729	0.1433	0.0804	0.0061	0.0026	0.0203	0.003	0.0037	0.0156	0.148	0.0137	0.0163	0.0072	0.0888	0.0148	0.0073	0.0031	0.0027	0.0903	0.1001	0.0093	0.0082	0.008	0.0219	0.0061	0.0132	0.1622
20	rs6098422	53707375	1.33	0.0470797710233837	3.35	0.159841057206343	0.0271294730075573	0.120842998952587	0.1433	0.0804	0.0061	0.0026	0.0203	0.003	0.0037	0.0156	0.148	0.0137	0.0163	0.0072	0.0888	0.0148	0.0073	0.0031	0.0027	0.0903	0.1001	0.0092	0.0082	0.008	0.0219	0.0061	0.0132	0.1623
20	rs4324374	53708625	1.33	0.0470797710233837	3.35	0.159841057206343	0.0239711632571813	0.121629979884351	0.1434	0.0804	0.0061	0.0026	0.0202	0.003	0.0036	0.0156	0.1479	0.0136	0.0163	0.0071	0.0888	0.0148	0.0073	0.003	0.0026	0.0903	0.1003	0.0092	0.0082	0.008	0.0219	0.0061	0.0132	0.1628
20	rs6023847	53711330	1.33	0.0470797710233837	3.34	0.168454672892635	0.0232414959255572	0.123826082368354	0.1433	0.0803	0.0061	0.0026	0.0202	0.003	0.0036	0.0155	0.1477	0.0136	0.0163	0.0071	0.089	0.0148	0.0073	0.003	0.0026	0.0905	0.1002	0.0093	0.0082	0.008	0.0219	0.0061	0.0132	0.1628
20	rs6069122	53720871	1.34	0.0395827626793828	3.34	0.168454672892635	0.026458520954306	0.14958709986727	0.1436	0.0798	0.0059	0.0025	0.0199	0.003	0.0036	0.0155	0.1476	0.0136	0.0162	0.0068	0.0893	0.0148	0.0072	0.003	0.0026	0.0905	0.1009	0.0095	0.0082	0.0079	0.0217	0.006	0.0132	0.1635
20	rs35568225	53745862	1.34	0.0395827626793828	3.34	0.168454672892635	0.032094980017786	0.187689030717356	0.1449	0.0793	0.0057	0.0024	0.0195	0.0029	0.0034	0.0157	0.1474	0.0136	0.0161	0.0065	0.0907	0.0148	0.007	0.0027	0.0025	0.0898	0.1015	0.0098	0.0083	0.0077	0.0213	0.0059	0.013	0.164
20	rs2145027	53746962	1.34	0.0395827626793828	3.33	0.177401503992083	0.0274640201756625	0.163604553338375	0.1448	0.0793	0.0057	0.0024	0.0195	0.0029	0.0034	0.0157	0.1474	0.0136	0.0161	0.0065	0.0907	0.0147	0.007	0.0027	0.0026	0.0898	0.1015	0.0098	0.0083	0.0077	0.0213	0.0059	0.013	0.164
20	rs80210645	53755130	1.35	0.0330775438811865	3.33	0.177401503992083	0.0392285325470969	0.166735908740984	0.1456	0.0788	0.0056	0.0023	0.0194	0.0028	0.0032	0.0157	0.1472	0.0137	0.0159	0.0065	0.0912	0.0147	0.007	0.0027	0.0025	0.0893	0.1021	0.0103	0.0083	0.0077	0.0211	0.0059	0.0129	0.164
20	rs35621491	53757741	1.35	0.0330775438811865	3.34	0.168454672892635	0.0431087977811531	0.163604553338375	0.1458	0.0786	0.0056	0.0023	0.0194	0.0028	0.0031	0.0157	0.1471	0.0137	0.0159	0.0065	0.0914	0.0147	0.0069	0.0027	0.0025	0.0891	0.1022	0.0104	0.0083	0.0077	0.021	0.0059	0.0129	0.164
20	rs77452196	53764513	1.35	0.0330775438811865	3.34	0.168454672892635	0.0563900483224566	0.16870356327406	0.1464	0.0781	0.0056	0.0023	0.0194	0.0027	0.003	0.0158	0.1468	0.0138	0.0158	0.0065	0.0919	0.0148	0.0069	0.0026	0.0025	0.0886	0.1028	0.0107	0.0083	0.0076	0.0208	0.0059	0.0128	0.1641
20	rs6069149	53772532	1.35	0.0330775438811865	3.34	0.168454672892635	0.091424384023152	0.141357726716542	0.1475	0.0773	0.0056	0.0021	0.0191	0.0025	0.0026	0.0158	0.1465	0.014	0.0159	0.0065	0.0927	0.0149	0.0069	0.0026	0.0025	0.0877	0.1037	0.0111	0.0084	0.0074	0.0205	0.0058	0.0127	0.1642
20	rs73284281	53774922	1.35	0.0330775438811865	3.34	0.168454672892635	0.0846980787930335	0.133571041827139	0.1476	0.0772	0.0056	0.0021	0.0191	0.0025	0.0026	0.0158	0.1465	0.0139	0.0159	0.0065	0.0929	0.0149	0.0067	0.0026	0.0025	0.0877	0.1038	0.0112	0.0084	0.0074	0.0205	0.0058	0.0128	0.1642
20	rs6098455	53777285	1.35	0.0330775438811865	3.34	0.168454672892635	0.0843969197671632	0.131762517932538	0.1475	0.077	0.0056	0.0021	0.0191	0.0025	0.0026	0.0158	0.1467	0.0139	0.0159	0.0065	0.093	0.0149	0.0067	0.0026	0.0025	0.0876	0.1038	0.0112	0.0084	0.0074	0.0205	0.0057	0.0128	0.1641
20	rs1571167	53778867	1.35	0.0330775438811865	3.35	0.159841057206343	0.0829929192835998	0.133933836573593	0.1474	0.077	0.0056	0.0021	0.0191	0.0025	0.0026	0.0158	0.1467	0.014	0.0158	0.0065	0.0931	0.0149	0.0067	0.0026	0.0025	0.0877	0.1038	0.0112	0.0084	0.0074	0.0204	0.0057	0.0128	0.1641
20	rs11696349	53790902	1.35	0.0330775438811865	3.35	0.159841057206343	0.125636338435919	0.117282286432709	0.1481	0.0761	0.0055	0.002	0.0192	0.0024	0.0025	0.0159	0.1461	0.0141	0.0156	0.0064	0.0942	0.0149	0.0067	0.0025	0.0024	0.0869	0.1037	0.0115	0.0085	0.0075	0.0206	0.0056	0.013	0.1647
20	rs6092078	53801129	1.35	0.0330775438811865	3.35	0.159841057206343	0.0860266312763397	0.115817726184266	0.1477	0.0762	0.0055	0.002	0.0193	0.0025	0.0025	0.0159	0.1468	0.014	0.0155	0.0064	0.0946	0.015	0.0068	0.0025	0.0023	0.0883	0.1011	0.0116	0.0085	0.0075	0.0206	0.0056	0.013	0.1651
20	rs17000800	53803405	1.35	0.0330775438811865	3.35	0.159841057206343	0.0902363677745617	0.117714364705915	0.1477	0.0762	0.0055	0.002	0.0193	0.0025	0.0025	0.0159	0.1465	0.014	0.0155	0.0064	0.0946	0.015	0.0068	0.0025	0.0023	0.0883	0.101	0.0116	0.0085	0.0075	0.0206	0.0055	0.013	0.1654
20	rs62232275	53804406	1.35	0.0330775438811865	3.35	0.159841057206343	0.0920098583727754	0.115388302334708	0.1477	0.0763	0.0055	0.002	0.0194	0.0025	0.0025	0.0159	0.1466	0.014	0.0155	0.0064	0.0946	0.015	0.0068	0.0025	0.0023	0.0882	0.1009	0.0116	0.0085	0.0074	0.0206	0.0055	0.013	0.1654
20	rs62232324	53827978	1.35	0.0330775438811865	3.35	0.159841057206343	0.106882133226998	0.137581629944986	0.147	0.0764	0.0054	0.0019	0.0193	0.0024	0.0024	0.0159	0.1467	0.014	0.0155	0.0065	0.0954	0.015	0.0066	0.0023	0.0023	0.0879	0.1012	0.0116	0.0085	0.0073	0.0206	0.0055	0.0129	0.166
20	rs6092090	53831656	1.35	0.0330775438811865	3.35	0.159841057206343	0.103690509874603	0.137032169980304	0.1469	0.0765	0.0054	0.0019	0.0193	0.0024	0.0024	0.0158	0.1468	0.014	0.0155	0.0065	0.0955	0.015	0.0065	0.0023	0.0023	0.0879	0.1013	0.0116	0.0085	0.0073	0.0206	0.0055	0.0129	0.1661
20	rs76575325	53843132	1.35	0.0330775438811865	3.35	0.159841057206343	0.11065439755998	0.155772527731071	0.1468	0.0765	0.0054	0.0019	0.0193	0.0024	0.0024	0.0158	0.1467	0.0139	0.0155	0.0065	0.0958	0.0149	0.0065	0.0023	0.0022	0.0878	0.1013	0.0116	0.0085	0.0072	0.0206	0.0055	0.0128	0.1662
20	Affx-16917750	53843837	1.35	0.0330775438811865	3.35	0.159841057206343	0.110983860373056	0.154241654170004	0.1468	0.0765	0.0054	0.0019	0.0193	0.0024	0.0024	0.0158	0.1467	0.0139	0.0155	0.0065	0.0958	0.0149	0.0065	0.0023	0.0022	0.0878	0.1013	0.0116	0.0085	0.0072	0.0206	0.0055	0.0128	0.1662
20	rs80119582	53846512	1.35	0.0330775438811865	3.35	0.159841057206343	0.112446225131183	0.158753877071578	0.1469	0.0765	0.0054	0.0019	0.0193	0.0024	0.0024	0.0158	0.1467	0.0139	0.0155	0.0065	0.0959	0.0149	0.0065	0.0023	0.0022	0.0878	0.1012	0.0116	0.0085	0.0072	0.0206	0.0054	0.0128	0.1663
20	rs2840570	53851626	1.35	0.0330775438811865	3.37	0.143587140072381	0.112169403463112	0.157212607074504	0.1469	0.0765	0.0054	0.0019	0.0193	0.0024	0.0024	0.0159	0.1467	0.0139	0.0154	0.0065	0.0959	0.0149	0.0065	0.0023	0.0022	0.0879	0.1012	0.0116	0.0085	0.0072	0.0206	0.0054	0.0128	0.1664
20	rs76043426	53856024	1.35	0.0330775438811865	3.35	0.159841057206343	0.12850218758404	0.177556673590992	0.1469	0.0763	0.0054	0.0018	0.0193	0.0023	0.0024	0.0159	0.1468	0.0137	0.0154	0.0064	0.0964	0.0149	0.0064	0.0022	0.0022	0.0879	0.1013	0.0116	0.0084	0.0072	0.0205	0.0053	0.0128	0.1666
20	rs6023970	53857248	1.35	0.0330775438811865	3.35	0.159841057206343	0.126111258170367	0.175853501590035	0.1469	0.0763	0.0054	0.0018	0.0193	0.0023	0.0024	0.0159	0.1468	0.0137	0.0154	0.0064	0.0965	0.015	0.0064	0.0022	0.0022	0.0879	0.1013	0.0116	0.0085	0.0072	0.0205	0.0053	0.0128	0.1666
20	rs73150594	53867433	1.35	0.0330775438811865	3.35	0.159841057206343	0.153480770434559	0.201877822249935	0.147	0.0763	0.0054	0.0018	0.0193	0.0023	0.0024	0.016	0.1466	0.0137	0.0153	0.0064	0.0966	0.015	0.0064	0.0021	0.0022	0.0881	0.1014	0.0116	0.0085	0.0072	0.0204	0.0052	0.0128	0.1666
20	rs80345190	53868187	1.35	0.0330775438811865	3.35	0.159841057206343	0.152479897422568	0.202822067705051	0.147	0.0763	0.0054	0.0018	0.0193	0.0023	0.0024	0.016	0.1466	0.0137	0.0153	0.0064	0.0966	0.015	0.0064	0.0021	0.0022	0.0881	0.1014	0.0116	0.0085	0.0072	0.0204	0.0052	0.0128	0.1666
20	rs73152306	53873065	1.35	0.0330775438811865	3.36	0.151554094423325	0.152147133270647	0.202822067705051	0.147	0.0763	0.0054	0.0018	0.0193	0.0023	0.0024	0.016	0.1466	0.0136	0.0153	0.0064	0.0966	0.015	0.0063	0.0021	0.0022	0.0881	0.1014	0.0116	0.0085	0.0071	0.0204	0.0052	0.0128	0.1666
20	rs4811599	53874301	1.35	0.0330775438811865	3.36	0.151554094423325	0.145031994972567	0.199158311975777	0.147	0.0763	0.0054	0.0018	0.0194	0.0023	0.0024	0.016	0.1466	0.0136	0.0153	0.0064	0.0966	0.015	0.0063	0.0021	0.0021	0.0882	0.1014	0.0116	0.0085	0.0071	0.0204	0.0052	0.0128	0.1666
20	rs6098517	53875809	1.36	0.0274689319808498	3.35	0.159841057206343	0.164502263511014	0.240425210901591	0.147	0.0767	0.0055	0.0017	0.0194	0.0023	0.0024	0.0161	0.1462	0.0134	0.0152	0.0064	0.0968	0.015	0.0065	0.002	0.0021	0.0892	0.1015	0.0116	0.0084	0.007	0.0198	0.0052	0.0126	0.1665
20	rs73152311	53876131	1.37	0.0226652410801554	3.35	0.159841057206343	0.182413585859256	0.2887917581057	0.1471	0.0765	0.0056	0.0017	0.0194	0.0023	0.0024	0.0161	0.1461	0.0133	0.0152	0.0064	0.0969	0.0151	0.0065	0.002	0.002	0.0896	0.1015	0.0116	0.0084	0.0069	0.0196	0.0052	0.0125	0.1666
20	rs6023986	53878373	1.38	0.0185789308352599	3.37	0.143587140072381	0.312239284560582	0.41651929660244	0.1479	0.0751	0.0061	0.0016	0.0195	0.0022	0.0023	0.0162	0.146	0.013	0.0144	0.0063	0.0974	0.0156	0.0067	0.0019	0.0018	0.0925	0.1014	0.0113	0.0082	0.0063	0.0185	0.0051	0.0116	0.1675
20	rs62231197	53882279	1.39	0.0151271827325212	3.37	0.143587140072381	0.404966127435227	0.481800514305484	0.1479	0.0751	0.0062	0.0016	0.0194	0.0022	0.0023	0.016	0.146	0.013	0.0143	0.0062	0.0976	0.0156	0.0069	0.0018	0.0017	0.0928	0.1012	0.0112	0.0083	0.0062	0.0183	0.005	0.0115	0.1679
20	rs79008227	53882657	1.39	0.0151271827325212	3.37	0.143587140072381	0.399865311583477	0.486421483203512	0.1479	0.0751	0.0062	0.0016	0.0194	0.0022	0.0023	0.016	0.146	0.0129	0.0143	0.0062	0.0977	0.0156	0.0069	0.0018	0.0017	0.0928	0.1011	0.0113	0.0083	0.0062	0.0183	0.005	0.0114	0.1679
20	rs6069223	53883417	1.39	0.0151271827325212	3.37	0.143587140072381	0.388813775444255	0.462491324204394	0.1479	0.0752	0.0062	0.0016	0.0194	0.0022	0.0023	0.0159	0.146	0.013	0.0142	0.0062	0.0977	0.0156	0.0069	0.0018	0.0017	0.0929	0.1011	0.0113	0.0083	0.0062	0.0182	0.005	0.0114	0.168
20	rs73152355	53904483	1.39	0.0151271827325212	3.37	0.143587140072381	0.393114814101647	0.451646180523483	0.1479	0.075	0.0061	0.0016	0.0194	0.0022	0.0023	0.0159	0.1459	0.013	0.0142	0.0062	0.098	0.0157	0.0069	0.0018	0.0017	0.093	0.101	0.0113	0.0083	0.0061	0.0181	0.005	0.0114	0.1681
20	rs62231198	53909318	1.39	0.0151271827325212	3.37	0.143587140072381	0.371032981180616	0.428582044452639	0.1479	0.0749	0.0061	0.0016	0.0194	0.0022	0.0023	0.0159	0.1459	0.013	0.0142	0.0062	0.0982	0.0157	0.0068	0.0018	0.0017	0.0931	0.101	0.0113	0.0084	0.0061	0.0181	0.005	0.0114	0.1681
20	rs4811600	53912179	1.39	0.0151271827325212	3.37	0.143587140072381	0.353623591557169	0.405069021324154	0.148	0.0749	0.0061	0.0016	0.0194	0.0022	0.0023	0.0159	0.1459	0.013	0.0142	0.0062	0.0982	0.0157	0.0068	0.0018	0.0017	0.0931	0.101	0.0114	0.0084	0.0061	0.0181	0.005	0.0114	0.1681
20	rs117048057	53914948	1.39	0.0151271827325212	3.37	0.143587140072381	0.354207609968877	0.40818317931713	0.148	0.075	0.0061	0.0016	0.0194	0.0022	0.0023	0.0159	0.1459	0.013	0.0142	0.0062	0.0982	0.0157	0.0068	0.0018	0.0017	0.0931	0.101	0.0114	0.0084	0.0061	0.0181	0.005	0.0114	0.168
20	rs117862365	53920309	1.39	0.0151271827325212	3.37	0.143587140072381	0.348758517651106	0.406365794144653	0.148	0.0748	0.0061	0.0016	0.0194	0.0022	0.0023	0.0159	0.1459	0.013	0.0142	0.0062	0.0982	0.0157	0.0068	0.0018	0.0017	0.0932	0.101	0.0114	0.0084	0.0061	0.0181	0.005	0.0114	0.168
20	rs117008339	53937355	1.39	0.0151271827325212	3.36	0.151554094423325	0.347915966837923	0.408442986638036	0.148	0.0748	0.0061	0.0016	0.0194	0.0022	0.0023	0.0159	0.1459	0.013	0.0142	0.0062	0.0983	0.0157	0.0068	0.0018	0.0017	0.0932	0.101	0.0114	0.0084	0.0061	0.018	0.005	0.0114	0.168
20	rs6064217	53962515	1.39	0.0151271827325212	3.32	0.186688027238402	0.353995182229464	0.394864686318367	0.1481	0.0749	0.0061	0.0016	0.0194	0.0022	0.0022	0.0159	0.1459	0.013	0.0141	0.0062	0.0984	0.0158	0.0068	0.0017	0.0017	0.0932	0.1009	0.0114	0.0084	0.0061	0.018	0.005	0.0114	0.1678
20	rs6024051	53974654	1.39	0.0151271827325212	3.31	0.196320630125924	0.343039492507456	0.384477122820901	0.1483	0.075	0.0061	0.0016	0.0194	0.0022	0.0022	0.0159	0.1458	0.013	0.0141	0.0062	0.0986	0.0158	0.0068	0.0017	0.0017	0.0932	0.1009	0.0114	0.0084	0.0061	0.018	0.005	0.0114	0.1676
20	rs13038437	53986364	1.39	0.0151271827325212	3.27	0.2384362992664	0.361791249130901	0.403902897055773	0.1483	0.075	0.0061	0.0016	0.0194	0.0022	0.0022	0.0159	0.1458	0.013	0.014	0.0061	0.0985	0.0158	0.0068	0.0017	0.0017	0.0933	0.1008	0.0114	0.0084	0.0061	0.018	0.0051	0.0114	0.1677
20	rs117024967	53988543	1.39	0.0151271827325212	3.27	0.2384362992664	0.362382156178408	0.404291502769895	0.1483	0.075	0.0061	0.0016	0.0194	0.0022	0.0022	0.0159	0.1458	0.013	0.014	0.0061	0.0985	0.0158	0.0068	0.0017	0.0017	0.0933	0.1008	0.0114	0.0084	0.0061	0.018	0.0051	0.0114	0.1677
20	rs3907047	54000914	1.39	0.0151271827325212	3.27	0.2384362992664	0.360718139440837	0.411694380356892	0.1483	0.075	0.0061	0.0016	0.0195	0.0022	0.0022	0.016	0.1459	0.013	0.014	0.0061	0.0985	0.0157	0.0068	0.0017	0.0017	0.0933	0.1008	0.0114	0.0084	0.0061	0.0179	0.0051	0.0114	0.1677
20	rs17298290	54006155	1.39	0.0151271827325212	3.27	0.2384362992664	0.363996232690951	0.416127518445292	0.1483	0.075	0.0061	0.0017	0.0195	0.0022	0.0022	0.016	0.1459	0.013	0.014	0.0061	0.0985	0.0157	0.0068	0.0017	0.0017	0.0934	0.1007	0.0114	0.0084	0.0061	0.0179	0.0051	0.0114	0.1677
20	rs3852922	54009670	1.39	0.0151271827325212	3.25	0.261729658797372	0.376383074999986	0.430821159735857	0.1484	0.0751	0.0061	0.0017	0.0196	0.0022	0.0022	0.016	0.1459	0.013	0.014	0.0061	0.0984	0.0156	0.0068	0.0017	0.0017	0.0934	0.1007	0.0114	0.0083	0.0061	0.0178	0.0051	0.0114	0.1677
20	rs212579	54018485	1.4	0.0122323855097191	3.25	0.261729658797372	0.390375023957434	0.44698107442655	0.1484	0.075	0.0061	0.0017	0.0197	0.0022	0.0022	0.0161	0.1458	0.013	0.014	0.0061	0.0983	0.0156	0.0069	0.0017	0.0017	0.0936	0.1004	0.0114	0.0083	0.0061	0.0177	0.0052	0.0114	0.1679
20	rs6069279	54023649	1.4	0.0122323855097191	3.24	0.273955600409011	0.373321099311305	0.458064767539088	0.1483	0.0751	0.0061	0.0017	0.0197	0.0022	0.0022	0.0161	0.1459	0.013	0.014	0.0061	0.0981	0.0156	0.0069	0.0017	0.0017	0.0937	0.1002	0.0114	0.0083	0.0061	0.0177	0.0052	0.0113	0.1678
20	rs212574	54027011	1.4	0.0122323855097191	3.24	0.273955600409011	0.368914726478835	0.450845538870981	0.1483	0.0751	0.0061	0.0017	0.0198	0.0022	0.0022	0.0161	0.146	0.013	0.014	0.0061	0.098	0.0156	0.0069	0.0017	0.0018	0.0938	0.1	0.0113	0.0083	0.0062	0.0177	0.0052	0.0113	0.1678
20	rs6024103	54034601	1.4	0.0122323855097191	3.24	0.273955600409011	0.36442727365728	0.449645280655943	0.1482	0.0749	0.0061	0.0018	0.0198	0.0022	0.0023	0.0162	0.1462	0.013	0.0139	0.0061	0.0983	0.0155	0.0069	0.0018	0.0018	0.0936	0.0996	0.0113	0.0083	0.0063	0.0177	0.0053	0.0113	0.1677
20	rs6064223	54037550	1.4	0.0122323855097191	3.23	0.286575202599778	0.463441021893909	0.642151143451059	0.1481	0.0748	0.0061	0.0018	0.0199	0.0022	0.0023	0.0162	0.1462	0.013	0.0139	0.0061	0.0983	0.0155	0.0069	0.0018	0.0018	0.0936	0.0995	0.0113	0.0084	0.0063	0.0177	0.0053	0.0113	0.1676
20	rs73138593	54038674	1.4	0.0122323855097191	3.22	0.299593947381755	0.47844887027717	0.671285526260711	0.1481	0.0748	0.0061	0.0018	0.0199	0.0022	0.0023	0.0162	0.1463	0.013	0.0139	0.0061	0.0983	0.0155	0.0069	0.0018	0.0018	0.0936	0.0995	0.0113	0.0084	0.0063	0.0177	0.0053	0.0113	0.1676
20	rs6123487	54054720	1.44	0.00487073502531595	3.21	0.313017210102667	0.043034649128428	0.239537666036898	0.1437	0.072	0.0064	0.0027	0.0209	0.0028	0.0029	0.0172	0.15	0.0132	0.0138	0.0063	0.0985	0.0175	0.0071	0.003	0.0029	0.0943	0.0928	0.0109	0.0084	0.0072	0.0178	0.0061	0.012	0.1658
20	rs212599	54055895	1.44	0.00487073502531595	3.21	0.313017210102667	0.0452512057695796	0.254993235137525	0.1425	0.0703	0.0063	0.0028	0.0212	0.0027	0.0029	0.0176	0.151	0.0131	0.0139	0.0062	0.0982	0.0183	0.0069	0.0033	0.0032	0.0958	0.091	0.0107	0.0082	0.0075	0.0179	0.0065	0.0126	0.1653
20	rs11699945	54057274	1.44	0.00487073502531595	3.22	0.299593947381755	0.0343500482482628	0.19988926986268	0.1421	0.0704	0.0063	0.0029	0.0212	0.0028	0.0029	0.0178	0.1512	0.0131	0.0138	0.0062	0.0983	0.0185	0.0069	0.0033	0.0032	0.0961	0.0907	0.0107	0.0081	0.0075	0.0179	0.0065	0.0127	0.165
20	rs11905648	54059770	1.44	0.00487073502531595	3.21	0.313017210102667	0.0345406981700402	0.175253740160843	0.1421	0.0704	0.0063	0.0029	0.0212	0.0028	0.0029	0.0178	0.1512	0.0131	0.0138	0.0062	0.0983	0.0185	0.0069	0.0034	0.0032	0.0961	0.0905	0.0107	0.0081	0.0075	0.0179	0.0065	0.0127	0.165
20	rs6069285	54062197	1.44	0.00487073502531595	3.21	0.313017210102667	0.0340465357718076	0.174854293958942	0.1419	0.0705	0.0063	0.0029	0.0212	0.0028	0.0028	0.0178	0.1512	0.013	0.0138	0.0062	0.0981	0.0184	0.0069	0.0034	0.0032	0.0963	0.0903	0.0107	0.0081	0.0075	0.018	0.0066	0.0128	0.1651
20	rs114545463	54063326	1.44	0.00487073502531595	3.22	0.299593947381755	0.0319862311905518	0.163312060790751	0.1418	0.0705	0.0063	0.0029	0.0212	0.0028	0.0028	0.0178	0.1512	0.013	0.0137	0.0062	0.098	0.0184	0.0069	0.0035	0.0033	0.0964	0.0902	0.0107	0.0081	0.0075	0.018	0.0067	0.0128	0.1651
20	rs13043568	54064657	1.44	0.00487073502531595	3.21	0.313017210102667	0.0284296313870896	0.147420018860271	0.1417	0.0705	0.0063	0.0029	0.0212	0.0029	0.0028	0.0178	0.1512	0.013	0.0137	0.0063	0.0979	0.0184	0.0069	0.0035	0.0033	0.0965	0.0901	0.0107	0.0081	0.0075	0.0181	0.0067	0.0128	0.1651
20	rs62231381	54065294	1.44	0.00487073502531595	3.21	0.313017210102667	0.0281418749453462	0.144984041816676	0.1416	0.0705	0.0064	0.0029	0.0212	0.0029	0.0028	0.0178	0.1512	0.013	0.0137	0.0063	0.0979	0.0184	0.0069	0.0035	0.0033	0.0965	0.0901	0.0107	0.0081	0.0076	0.0181	0.0067	0.0128	0.1652
20	rs113964589	54065552	1.44	0.00487073502531595	3.21	0.313017210102667	0.0276378298527474	0.142191606047138	0.1416	0.0705	0.0064	0.0029	0.0212	0.0029	0.0028	0.0178	0.1513	0.013	0.0137	0.0063	0.0979	0.0184	0.0069	0.0035	0.0033	0.0965	0.09	0.0107	0.0081	0.0076	0.0181	0.0067	0.0128	0.1651
20	rs212566	54066409	1.44	0.00487073502531595	3.21	0.313017210102667	0.0248985678075073	0.139142797431966	0.1416	0.0705	0.0064	0.0029	0.0212	0.0029	0.0028	0.0178	0.1513	0.013	0.0137	0.0063	0.0979	0.0183	0.0069	0.0035	0.0033	0.0965	0.0901	0.0107	0.0081	0.0076	0.0181	0.0067	0.0128	0.1651
20	rs3852929	54085557	1.43	0.0061988580477659	3.2	0.326850259155197	0.0229541442494803	0.131401906408815	0.1411	0.0711	0.0065	0.0032	0.0213	0.0031	0.0031	0.018	0.1509	0.0129	0.0137	0.0063	0.0969	0.0182	0.007	0.0039	0.0033	0.0975	0.0893	0.0108	0.0082	0.0076	0.018	0.0069	0.0129	0.1648
20	rs2426581	54085931	1.43	0.0061988580477659	3.2	0.326850259155197	0.0237359080922866	0.139142797431966	0.141	0.0711	0.0065	0.0032	0.0213	0.0031	0.0031	0.018	0.1508	0.013	0.0137	0.0063	0.0969	0.0182	0.007	0.0039	0.0033	0.0975	0.0893	0.0108	0.0082	0.0076	0.018	0.0069	0.0129	0.1647
20	rs3852930	54087593	1.43	0.0061988580477659	3.19	0.341098255896361	0.0285631416534761	0.110451525745496	0.1408	0.0712	0.0066	0.0032	0.0214	0.0031	0.0031	0.0183	0.1497	0.0128	0.0137	0.0064	0.0969	0.0182	0.0071	0.0039	0.0034	0.0977	0.0886	0.0108	0.0082	0.0078	0.0179	0.0071	0.0132	0.1649
20	rs214391	54087818	1.43	0.0061988580477659	3.19	0.341098255896361	0.0268831377337239	0.121542442756729	0.1407	0.0711	0.0067	0.0032	0.0212	0.0031	0.0032	0.0183	0.1494	0.0127	0.0137	0.0064	0.0969	0.0182	0.0072	0.0039	0.0034	0.0981	0.0883	0.0109	0.0081	0.0079	0.0179	0.0071	0.0132	0.1651
20	rs6064232	54090065	1.42	0.00783139845189536	3.19	0.341098255896361	0.0325325664812491	0.119014199330991	0.14	0.0713	0.0074	0.0034	0.0211	0.0032	0.0035	0.0185	0.1477	0.0123	0.0139	0.0067	0.0954	0.0185	0.0073	0.0043	0.0034	0.099	0.0892	0.0111	0.008	0.008	0.0179	0.0072	0.013	0.1648
20	rs214380	54092210	1.41	0.00982251502104145	3.19	0.341098255896361	0.0355959573083955	0.0981539405805051	0.1397	0.0713	0.0076	0.0035	0.0211	0.0033	0.0035	0.0186	0.1471	0.0122	0.014	0.0067	0.0949	0.0186	0.0072	0.0044	0.0034	0.0993	0.0896	0.0112	0.008	0.008	0.018	0.0073	0.0129	0.1647
20	rs10211769	54095819	1.41	0.00982251502104145	3.19	0.341098255896361	0.0398297400565309	0.106678437841221	0.1398	0.0712	0.0076	0.0035	0.0211	0.0033	0.0036	0.0186	0.147	0.0122	0.014	0.0067	0.0947	0.0186	0.0073	0.0044	0.0034	0.0993	0.0898	0.0112	0.0079	0.008	0.018	0.0073	0.0129	0.1647
20	rs2426583	54097657	1.4	0.0122323855097191	3.19	0.341098255896361	0.0426504811402373	0.100340444929132	0.1398	0.0711	0.0078	0.0035	0.0211	0.0033	0.0036	0.0186	0.1468	0.0122	0.0139	0.0066	0.0946	0.0187	0.0073	0.0044	0.0034	0.0994	0.0901	0.0112	0.0078	0.0081	0.018	0.0072	0.0127	0.1648
20	rs214402	54098080	1.41	0.00982251502104145	3.19	0.341098255896361	0.044564598668659	0.102873984975318	0.1396	0.0712	0.0078	0.0035	0.0211	0.0033	0.0037	0.0186	0.1471	0.0121	0.0139	0.0066	0.0945	0.0187	0.0073	0.0043	0.0034	0.0994	0.09	0.0111	0.0078	0.0081	0.0181	0.0072	0.0128	0.1647
20	rs6014394	54099168	1.4	0.0122323855097191	3.19	0.341098255896361	0.0417874322077849	0.1250623182738	0.139	0.0709	0.0079	0.0037	0.0211	0.0035	0.0039	0.0186	0.1469	0.012	0.014	0.0068	0.0941	0.0189	0.0073	0.0044	0.0035	0.0994	0.0903	0.0107	0.008	0.008	0.0184	0.0072	0.0127	0.1652
20	rs214409	54100590	1.4	0.0122323855097191	3.2	0.326850259155197	0.0402387671656897	0.123649852477956	0.1387	0.0707	0.0079	0.0038	0.0212	0.0036	0.004	0.0185	0.1467	0.012	0.0139	0.0069	0.094	0.0189	0.0073	0.0044	0.0034	0.0992	0.0904	0.0107	0.0081	0.008	0.0185	0.0072	0.0126	0.1653
20	rs117950558	54102655	1.4	0.0122323855097191	3.2	0.326850259155197	0.0443221921113195	0.138499183774223	0.1387	0.0705	0.0079	0.0038	0.0212	0.0037	0.004	0.0185	0.1468	0.012	0.014	0.0069	0.0939	0.0189	0.0073	0.0045	0.0034	0.0989	0.0905	0.0107	0.008	0.008	0.0185	0.0072	0.0126	0.1654
20	rs6098632	54106340	1.4	0.0122323855097191	3.2	0.326850259155197	0.0385098815252475	0.131582166510464	0.1386	0.0703	0.0079	0.0038	0.0213	0.0038	0.004	0.0186	0.1468	0.012	0.014	0.0069	0.0938	0.019	0.0073	0.0045	0.0034	0.0986	0.0906	0.0107	0.008	0.0081	0.0186	0.0072	0.0127	0.1655
20	rs6098634	54106374	1.4	0.0122323855097191	3.2	0.326850259155197	0.0403237526182723	0.129425089351059	0.1386	0.0703	0.0079	0.0038	0.0214	0.0038	0.004	0.0186	0.1468	0.012	0.014	0.0069	0.0938	0.019	0.0073	0.0045	0.0034	0.0986	0.0906	0.0107	0.008	0.0081	0.0186	0.0072	0.0127	0.1654
20	rs6098637	54108020	1.4	0.0122323855097191	3.21	0.313017210102667	0.0404088613797973	0.128977362941477	0.1385	0.0702	0.0079	0.0038	0.0214	0.0038	0.004	0.0186	0.1469	0.012	0.014	0.0069	0.0937	0.019	0.0073	0.0045	0.0034	0.0986	0.0908	0.0107	0.008	0.0081	0.0186	0.0072	0.0127	0.1654
20	rs117210287	54108245	1.4	0.0122323855097191	3.22	0.299593947381755	0.0418601038540876	0.132484835646443	0.1385	0.0702	0.0079	0.0038	0.0214	0.0038	0.004	0.0186	0.1469	0.012	0.014	0.0069	0.0937	0.019	0.0073	0.0045	0.0034	0.0986	0.0908	0.0107	0.008	0.0081	0.0186	0.0072	0.0127	0.1654
20	rs62231405	54118985	1.4	0.0122323855097191	3.21	0.313017210102667	0.0592288851743001	0.181586430193499	0.1383	0.07	0.008	0.0038	0.0214	0.0038	0.004	0.0186	0.1469	0.0121	0.014	0.0069	0.0936	0.0191	0.0074	0.0045	0.0034	0.0986	0.0907	0.0107	0.008	0.0081	0.0185	0.0073	0.0127	0.1654
20	rs56295141	54119836	1.4	0.0122323855097191	3.21	0.313017210102667	0.0615933928254551	0.190457601211917	0.1383	0.07	0.008	0.0038	0.0214	0.0038	0.004	0.0186	0.1469	0.0121	0.014	0.0069	0.0934	0.0191	0.0074	0.0045	0.0034	0.0986	0.0907	0.0107	0.008	0.0081	0.0185	0.0073	0.0127	0.1654
20	rs6069308	54123575	1.4	0.0122323855097191	3.21	0.313017210102667	0.0590452999392411	0.183816025136893	0.1381	0.069	0.0082	0.0037	0.0216	0.0039	0.0041	0.0187	0.1474	0.0121	0.0141	0.007	0.0924	0.0189	0.0077	0.0044	0.0034	0.099	0.0914	0.0104	0.0081	0.0081	0.0185	0.0074	0.0127	0.1657
20	rs7273623	54124458	1.4	0.0122323855097191	3.21	0.313017210102667	0.0556639112450785	0.187075670563443	0.1379	0.0683	0.0083	0.0037	0.0217	0.004	0.0042	0.0188	0.1477	0.0122	0.014	0.007	0.0917	0.0189	0.0078	0.0043	0.0035	0.0992	0.0918	0.0102	0.0081	0.0081	0.0184	0.0075	0.0128	0.1658
20	rs75766996	54128221	1.39	0.0151271827325212	3.2	0.326850259155197	0.0571045301446818	0.217697515792572	0.1379	0.0683	0.0083	0.0037	0.0217	0.004	0.0043	0.0188	0.1475	0.0123	0.0143	0.007	0.0913	0.0189	0.0078	0.0043	0.0035	0.099	0.0925	0.0101	0.0082	0.0081	0.0184	0.0074	0.0129	0.1653
20	rs73625546	54128766	1.39	0.0151271827325212	3.2	0.326850259155197	0.0559819305831242	0.212025115407656	0.1378	0.0684	0.0083	0.0037	0.0217	0.004	0.0043	0.0188	0.1475	0.0123	0.0143	0.007	0.0913	0.019	0.0078	0.0043	0.0035	0.099	0.0925	0.0101	0.0082	0.0081	0.0184	0.0074	0.0129	0.1653
20	rs73912867	54129736	1.39	0.0151271827325212	3.21	0.313017210102667	0.0524650629734454	0.215658341327121	0.1377	0.0684	0.0083	0.0036	0.0216	0.004	0.0043	0.0188	0.1475	0.0123	0.0143	0.0071	0.0913	0.019	0.0078	0.0043	0.0035	0.099	0.0925	0.0101	0.0082	0.0081	0.0184	0.0074	0.0129	0.1654
20	rs79790554	54131300	1.39	0.0151271827325212	3.2	0.326850259155197	0.0532828806734005	0.213305102836358	0.1378	0.0684	0.0083	0.0036	0.0216	0.004	0.0043	0.0188	0.1475	0.0123	0.0143	0.0071	0.091	0.019	0.0078	0.0043	0.0035	0.099	0.0925	0.0101	0.0082	0.0081	0.0184	0.0074	0.0129	0.1654
20	rs6098647	54132922	1.39	0.0151271827325212	3.19	0.341098255896361	0.0439602700502654	0.178259627940025	0.1379	0.0684	0.0084	0.0036	0.0216	0.004	0.0042	0.0188	0.1475	0.0123	0.0143	0.0071	0.091	0.019	0.0078	0.0043	0.0035	0.0989	0.0926	0.0101	0.0082	0.0081	0.0184	0.0074	0.0129	0.1654
20	rs6064240	54138428	1.39	0.0151271827325212	3.2	0.326850259155197	0.0600226126024942	0.254880141437348	0.1376	0.0682	0.0084	0.0036	0.0215	0.004	0.0043	0.019	0.1474	0.0123	0.0143	0.0071	0.091	0.0191	0.0078	0.0043	0.0035	0.0988	0.0929	0.0101	0.0083	0.008	0.0184	0.0074	0.0129	0.1657
20	rs11905021	54139226	1.39	0.0151271827325212	3.2	0.326850259155197	0.0668252988712743	0.269483027978752	0.1375	0.0682	0.0084	0.0036	0.0215	0.004	0.0043	0.019	0.1473	0.0122	0.0144	0.0071	0.0909	0.0191	0.0078	0.0043	0.0035	0.0987	0.0931	0.0101	0.0083	0.008	0.0183	0.0075	0.0128	0.1656
20	rs76564850	54141352	1.37	0.0226652410801554	3.2	0.326850259155197	0.10237839171617	0.141542879010678	0.1344	0.0664	0.0088	0.0032	0.0203	0.0038	0.0041	0.0199	0.1498	0.0111	0.0145	0.0067	0.0886	0.0196	0.0085	0.0042	0.0038	0.0978	0.0949	0.0102	0.0084	0.0084	0.0196	0.0072	0.0127	0.1689
20	rs2247252	54141628	1.36	0.0274689319808498	3.19	0.341098255896361	0.124512763716078	0.141728119479698	0.1339	0.0662	0.0088	0.0031	0.0202	0.0037	0.004	0.0201	0.1503	0.011	0.0144	0.0066	0.0882	0.0197	0.0086	0.0041	0.0038	0.0977	0.0953	0.0102	0.0084	0.0086	0.0198	0.0071	0.0126	0.1695
20	rs77513739	54142276	1.33	0.0470797710233837	3.19	0.341098255896361	0.221087908365824	0.130142647632455	0.1329	0.0656	0.0087	0.0028	0.02	0.0036	0.0038	0.0209	0.1517	0.0109	0.0139	0.0065	0.0871	0.0201	0.0087	0.0039	0.0037	0.0975	0.0961	0.0102	0.0084	0.0088	0.0201	0.0066	0.0124	0.1709
20	rs2180469	54142771	1.3	0.0765109106342586	3.2	0.326850259155197	0.320755040355406	0.102054029174501	0.1323	0.0653	0.0086	0.0026	0.0197	0.0035	0.0036	0.0215	0.1527	0.0107	0.0138	0.0064	0.0863	0.0203	0.0087	0.0037	0.0037	0.0974	0.0965	0.0102	0.0084	0.009	0.0204	0.0062	0.0122	0.172
20	rs62231409	54143137	1.3	0.0765109106342586	3.2	0.326850259155197	0.340016289313266	0.099852929030262	0.1321	0.0651	0.0085	0.0026	0.0196	0.0035	0.0036	0.0215	0.1529	0.0107	0.0138	0.0064	0.0861	0.0203	0.0087	0.0037	0.0037	0.0974	0.0966	0.0103	0.0084	0.009	0.0206	0.0062	0.0122	0.1722
20	rs2243930	54147462	1.3	0.0765109106342586	3.2	0.326850259155197	0.275556784526221	0.0567518894301204	0.1319	0.065	0.0085	0.0026	0.0196	0.0035	0.0036	0.0216	0.1531	0.0107	0.0138	0.0064	0.0858	0.0204	0.0087	0.0036	0.0037	0.0974	0.0966	0.0103	0.0085	0.009	0.0208	0.0061	0.0122	0.1725
20	rs75890518	54148041	1.3	0.0765109106342586	3.2	0.326850259155197	0.274209084118865	0.0568807159807942	0.1318	0.065	0.0085	0.0026	0.0196	0.0034	0.0036	0.0216	0.1531	0.0107	0.0138	0.0064	0.0858	0.0204	0.0087	0.0036	0.0037	0.0974	0.0966	0.0103	0.0085	0.009	0.0208	0.0061	0.0122	0.1725
20	rs73144318	54151672	1.29	0.0889718392940509	3.2	0.326850259155197	0.276768094757621	0.0517024860776062	0.1318	0.0648	0.0085	0.0026	0.0196	0.0034	0.0036	0.0217	0.1531	0.0107	0.0137	0.0064	0.0858	0.0204	0.0087	0.0036	0.0037	0.0976	0.0968	0.0103	0.0085	0.009	0.0208	0.0061	0.0122	0.1724
20	rs2749792	54154267	1.29	0.0889718392940509	3.19	0.341098255896361	0.268349065872126	0.0479305133119256	0.1318	0.0648	0.0085	0.0026	0.0196	0.0034	0.0036	0.0217	0.153	0.0107	0.0137	0.0064	0.0859	0.0204	0.0087	0.0036	0.0037	0.0976	0.0969	0.0104	0.0085	0.009	0.0209	0.0061	0.0122	0.1724
20	rs17394442	54156698	1.29	0.0889718392940509	3.19	0.341098255896361	0.279902729387825	0.0503497626965575	0.1318	0.0648	0.0085	0.0026	0.0196	0.0034	0.0036	0.0217	0.153	0.0107	0.0137	0.0064	0.0859	0.0204	0.0087	0.0036	0.0037	0.0976	0.0969	0.0104	0.0085	0.009	0.0209	0.0061	0.0122	0.1724
20	rs73144336	54160891	1.28	0.102927797709035	3.19	0.341098255896361	0.275184649405689	0.0484101843611724	0.1321	0.0651	0.0084	0.0025	0.0195	0.0033	0.0034	0.0219	0.153	0.0107	0.0137	0.0063	0.086	0.0204	0.0087	0.0034	0.0036	0.0973	0.0975	0.0104	0.0087	0.0091	0.0211	0.006	0.0121	0.1718
20	rs116980678	54164502	1.28	0.102927797709035	3.18	0.355766254763284	0.27495220256463	0.0481101441270902	0.1321	0.0652	0.0084	0.0025	0.0195	0.0033	0.0034	0.0219	0.1529	0.0106	0.0137	0.0063	0.086	0.0205	0.0087	0.0034	0.0036	0.0973	0.0976	0.0104	0.0087	0.0091	0.0212	0.006	0.0121	0.1717
20	rs534591	54173102	1.28	0.102927797709035	3.13	0.435575753324506	0.261787453548312	0.0450385573984819	0.1323	0.0654	0.0084	0.0024	0.0194	0.0032	0.0033	0.022	0.1528	0.0106	0.0137	0.0063	0.0861	0.0205	0.0087	0.0033	0.0035	0.0971	0.098	0.0105	0.009	0.0091	0.0214	0.006	0.0121	0.1714
20	rs11907724	54181347	1.27	0.118479912290321	3.13	0.435575753324506	0.262059094504562	0.053760725549269	0.1326	0.0653	0.0083	0.0024	0.0194	0.0032	0.0032	0.0222	0.1527	0.0106	0.0137	0.0062	0.0861	0.0204	0.0087	0.0032	0.0034	0.0971	0.0985	0.0105	0.009	0.0092	0.0215	0.0059	0.0121	0.1711
20	rs79538134	54183365	1.27	0.118479912290321	3.12	0.452863978564029	0.267386678216322	0.0552157708384631	0.1328	0.0654	0.0082	0.0024	0.0193	0.0031	0.0031	0.0223	0.1524	0.0105	0.0137	0.0062	0.0863	0.0204	0.0087	0.003	0.0034	0.0972	0.0987	0.0105	0.009	0.0091	0.0215	0.0058	0.0121	0.1712
20	rs76200121	54186806	1.27	0.118479912290321	3.12	0.452863978564029	0.298136680589518	0.0547711565714703	0.1329	0.0656	0.0082	0.0023	0.0193	0.003	0.0031	0.0225	0.1522	0.0104	0.0138	0.0062	0.0863	0.0203	0.0087	0.0029	0.0034	0.0973	0.0988	0.0105	0.009	0.009	0.0216	0.0056	0.012	0.1715
20	rs13042475	54196341	1.26	0.135727966888585	3.12	0.452863978564029	0.324296497947411	0.0702414383832952	0.133	0.0658	0.0081	0.0022	0.0192	0.0029	0.003	0.0227	0.1519	0.0103	0.0139	0.0061	0.0863	0.0203	0.0087	0.0028	0.0034	0.0976	0.0991	0.0105	0.0089	0.009	0.0216	0.0054	0.012	0.1719
20	rs117751481	54196602	1.26	0.135727966888585	3.09	0.50746005104726	0.326329328751516	0.0693281128621609	0.1331	0.0658	0.0081	0.0022	0.0192	0.0029	0.0029	0.0227	0.1519	0.0103	0.0139	0.0061	0.0863	0.0203	0.0087	0.0028	0.0034	0.0976	0.0991	0.0105	0.0089	0.009	0.0216	0.0054	0.012	0.1719
20	rs111930864	54198672	1.26	0.135727966888585	3.05	0.586779315918157	0.344975330618645	0.0780922886293486	0.1332	0.0658	0.008	0.0022	0.0192	0.0028	0.0029	0.0227	0.152	0.0103	0.0139	0.0061	0.0862	0.0203	0.0087	0.0027	0.0034	0.0978	0.0992	0.0105	0.0089	0.0089	0.0217	0.0054	0.0119	0.172
20	rs6024254	54199048	1.26	0.135727966888585	3.02	0.651294786134349	0.346339021397169	0.0863558830275961	0.1332	0.0658	0.008	0.0022	0.0192	0.0028	0.0029	0.0227	0.152	0.0103	0.0139	0.0061	0.0862	0.0203	0.0087	0.0026	0.0034	0.0978	0.0993	0.0105	0.0089	0.0089	0.0217	0.0054	0.0119	0.1721
20	rs11907277	54205099	1.26	0.135727966888585	3.01	0.673776155564303	0.387923053650507	0.0898322451028247	0.1333	0.0658	0.008	0.0021	0.0191	0.0028	0.0028	0.0228	0.1522	0.0102	0.0138	0.006	0.086	0.0202	0.0087	0.0027	0.0033	0.0981	0.0994	0.0105	0.0089	0.0089	0.0217	0.0053	0.0118	0.1723
20	rs80337183	54205488	1.26	0.135727966888585	3.01	0.673776155564303	0.395864272898959	0.0713014336840054	0.1332	0.0657	0.008	0.0021	0.0191	0.0028	0.0028	0.0228	0.1522	0.0102	0.0138	0.006	0.0859	0.0201	0.0087	0.0027	0.0033	0.0981	0.0995	0.0105	0.0089	0.0089	0.0217	0.0053	0.0118	0.1723
20	rs17306295	54215235	1.26	0.135727966888585	3	0.696751202985924	0.620944402550343	0.111296809245489	0.1323	0.0655	0.0079	0.0021	0.019	0.0028	0.0028	0.0231	0.1517	0.01	0.0136	0.0058	0.0852	0.02	0.009	0.0027	0.0032	0.0982	0.1019	0.0107	0.009	0.009	0.0222	0.0052	0.0116	0.1721
20	rs16978603	54216994	1.25	0.154769873779188	3	0.696751202985924	0.653577927485389	0.133389780436249	0.1322	0.0655	0.0079	0.0021	0.0191	0.0028	0.0028	0.0232	0.1517	0.0099	0.0136	0.0057	0.0852	0.0199	0.009	0.0027	0.0032	0.0983	0.102	0.0107	0.009	0.009	0.0222	0.0052	0.0116	0.1721
20	rs7272961	54217118	1.25	0.154769873779188	2.99	0.72022314582581	0.657011959572348	0.136392152344179	0.1322	0.0655	0.0079	0.0021	0.0191	0.0028	0.0028	0.0232	0.1517	0.0099	0.0136	0.0057	0.0852	0.0199	0.009	0.0027	0.0032	0.0983	0.102	0.0107	0.009	0.009	0.0222	0.0052	0.0116	0.1721
20	rs116484986	54217637	1.25	0.154769873779188	2.99	0.72022314582581	0.653220684572737	0.130681780387496	0.1322	0.0655	0.0079	0.0021	0.0191	0.0028	0.0028	0.0233	0.1517	0.0099	0.0136	0.0057	0.0852	0.0199	0.009	0.0027	0.0032	0.0983	0.102	0.0107	0.009	0.009	0.0222	0.0052	0.0116	0.1721
20	rs75384491	54220246	1.26	0.135727966888585	2.96	0.793651312900757	0.643537673555817	0.122331128548904	0.1322	0.0655	0.0079	0.0021	0.0192	0.0028	0.0028	0.0233	0.1519	0.0099	0.0136	0.0057	0.0852	0.0199	0.009	0.0028	0.0032	0.0983	0.102	0.0107	0.009	0.009	0.0222	0.0052	0.0116	0.1719
20	rs492544	54222403	1.26	0.135727966888585	2.95	0.819141413036571	0.627732760349924	0.120319413142363	0.1322	0.0655	0.0079	0.0021	0.0192	0.0028	0.0028	0.0234	0.1523	0.0099	0.0136	0.0057	0.0853	0.0198	0.0089	0.0028	0.0032	0.0984	0.102	0.0107	0.009	0.0089	0.0221	0.0052	0.0116	0.1715
20	rs75330749	54222758	1.26	0.135727966888585	2.92	0.898693461391643	0.625559612054897	0.11823365136676	0.1322	0.0655	0.0079	0.0021	0.0192	0.0028	0.0028	0.0234	0.1523	0.0099	0.0136	0.0057	0.0853	0.0198	0.0089	0.0028	0.0032	0.0984	0.102	0.0107	0.009	0.0089	0.0221	0.0052	0.0116	0.1714
20	rs118087517	54225580	1.26	0.135727966888585	2.91	0.926247013494653	0.613634333310224	0.102381705502279	0.1321	0.0655	0.0079	0.0021	0.0193	0.0028	0.0028	0.0233	0.1525	0.0099	0.0136	0.0057	0.0852	0.0198	0.0089	0.0028	0.0032	0.0984	0.102	0.0107	0.009	0.0089	0.0221	0.0052	0.0116	0.1713
20	rs114716936	54232255	1.26	0.135727966888585	2.91	0.926247013494653	0.578224205215926	0.0965464935360461	0.1321	0.0655	0.0078	0.0021	0.0195	0.0028	0.0028	0.0233	0.153	0.0099	0.0136	0.0057	0.0851	0.0198	0.0088	0.003	0.0033	0.0985	0.102	0.0107	0.009	0.0089	0.0219	0.0052	0.0117	0.1708
20	rs6014437	54233507	1.26	0.135727966888585	2.92	0.898693461391643	0.590237500044166	0.100910383449072	0.132	0.0655	0.0078	0.0021	0.0195	0.0028	0.0028	0.0233	0.153	0.0099	0.0136	0.0057	0.0851	0.0198	0.0088	0.003	0.0033	0.0985	0.102	0.0107	0.009	0.0089	0.0219	0.0052	0.0117	0.1707
20	rs79332926	54236463	1.26	0.135727966888585	2.92	0.898693461391643	0.528476558932553	0.0789034504929872	0.1321	0.0657	0.0078	0.0021	0.0195	0.0028	0.0028	0.0233	0.1534	0.0099	0.0136	0.0057	0.0848	0.0197	0.0087	0.0031	0.0034	0.0987	0.1018	0.0108	0.009	0.0089	0.0217	0.0052	0.0118	0.1702
20	rs79607311	54237396	1.27	0.118479912290321	2.92	0.898693461391643	0.416936334635444	0.0759702103704324	0.1323	0.0661	0.0079	0.0023	0.0193	0.0029	0.0029	0.0233	0.1544	0.01	0.0137	0.0057	0.0842	0.0196	0.0083	0.0034	0.0036	0.0992	0.1015	0.0108	0.0091	0.0088	0.0211	0.0054	0.0119	0.169
20	rs6127547	54237646	1.27	0.118479912290321	2.93	0.871659766409689	0.38315314028922	0.066342698528096	0.1326	0.0664	0.0079	0.0023	0.0193	0.0029	0.0029	0.0233	0.1548	0.01	0.0138	0.0058	0.0837	0.0195	0.0082	0.0036	0.0037	0.0995	0.1015	0.0109	0.0092	0.0087	0.0208	0.0055	0.0121	0.1683
20	rs1361051	54238237	1.27	0.118479912290321	2.93	0.871659766409689	0.399639362711311	0.0671011813753681	0.133	0.0666	0.0079	0.0021	0.0193	0.0029	0.003	0.0233	0.1551	0.0101	0.0138	0.0058	0.0832	0.0195	0.0081	0.0037	0.0037	0.0997	0.1014	0.0109	0.0092	0.0086	0.0205	0.0055	0.0122	0.1676
20	rs975137	54239949	1.27	0.118479912290321	2.94	0.845143312120842	0.299011019986791	0.0610688546371162	0.133	0.0667	0.0079	0.0024	0.0192	0.0028	0.0029	0.0232	0.155	0.0101	0.0139	0.0059	0.083	0.0195	0.0077	0.0037	0.0037	0.101	0.1008	0.0109	0.0092	0.0084	0.0204	0.0056	0.0123	0.1675
20	rs6024283	54240992	1.27	0.118479912290321	2.95	0.819141413036571	0.29470116665358	0.062336505297396	0.1329	0.067	0.0079	0.0024	0.0192	0.0028	0.0029	0.0232	0.1552	0.0101	0.014	0.0059	0.0825	0.0192	0.0076	0.0037	0.0038	0.1012	0.1012	0.0109	0.0092	0.0084	0.0204	0.0056	0.0123	0.1674
20	rs80200708	54243628	1.27	0.118479912290321	2.95	0.819141413036571	0.222078781458495	0.0472743959780184	0.133	0.0675	0.0079	0.0023	0.0193	0.0027	0.0028	0.0234	0.1554	0.0102	0.0141	0.006	0.0825	0.019	0.0071	0.0038	0.0037	0.101	0.1012	0.0107	0.0094	0.0083	0.0203	0.0058	0.0126	0.1667
20	rs972706	54244635	1.27	0.118479912290321	2.95	0.819141413036571	0.207754531367486	0.0391672998305156	0.1331	0.068	0.0079	0.0023	0.0193	0.0025	0.0027	0.0236	0.1556	0.0103	0.0143	0.006	0.0825	0.0189	0.0067	0.0039	0.0036	0.1008	0.1011	0.0105	0.0096	0.0083	0.0202	0.006	0.0128	0.166
20	rs4535106	54252894	1.27	0.118479912290321	2.95	0.819141413036571	0.251800176949708	0.0385135930593021	0.1339	0.0692	0.0078	0.0025	0.0193	0.0023	0.0024	0.0239	0.1559	0.0106	0.0147	0.0062	0.0822	0.0187	0.006	0.0039	0.0033	0.1006	0.1002	0.0107	0.0099	0.0083	0.0197	0.0062	0.0132	0.165
20	rs62227427	54259741	1.27	0.118479912290321	2.94	0.845143312120842	0.261109021076835	0.0323034698908389	0.1337	0.0696	0.0077	0.0025	0.0193	0.0023	0.0023	0.024	0.156	0.0106	0.0147	0.0062	0.0823	0.0186	0.0058	0.0039	0.0033	0.1008	0.1	0.0107	0.0099	0.0084	0.0196	0.0063	0.0132	0.1647
20	rs454380	54261561	1.27	0.118479912290321	2.94	0.845143312120842	0.249149212503801	0.0304752036483773	0.1337	0.0696	0.0077	0.0025	0.0193	0.0023	0.0023	0.024	0.156	0.0106	0.0148	0.0062	0.0823	0.0186	0.0058	0.0039	0.0033	0.1007	0.1	0.0107	0.01	0.0084	0.0196	0.0063	0.0132	0.1648
20	rs79268574	54272748	1.27	0.118479912290321	2.96	0.793651312900757	0.2153571857779	0.0278961102155838	0.1339	0.0695	0.0077	0.0025	0.0192	0.0024	0.0023	0.0239	0.1559	0.0107	0.0148	0.0062	0.0825	0.0185	0.0059	0.0039	0.0033	0.1006	0.0999	0.0106	0.0099	0.0084	0.0197	0.0063	0.0133	0.1647
20	rs2092907	54273528	1.27	0.118479912290321	2.96	0.793651312900757	0.214383243724058	0.0278026392690001	0.1339	0.0696	0.0077	0.0025	0.0192	0.0024	0.0023	0.0239	0.1559	0.0107	0.0148	0.0062	0.0825	0.0185	0.0059	0.0039	0.0033	0.1006	0.0999	0.0106	0.0099	0.0084	0.0197	0.0063	0.0133	0.1647
20	rs6024324	54291926	1.27	0.118479912290321	2.96	0.793651312900757	0.215641719194118	0.0264182990865332	0.1338	0.0696	0.0077	0.0026	0.0193	0.0024	0.0024	0.0239	0.1559	0.0106	0.015	0.0062	0.0824	0.0185	0.0058	0.004	0.0033	0.1009	0.0997	0.0106	0.0098	0.0084	0.0197	0.0063	0.0134	0.1644
20	rs74404463	54293925	1.27	0.118479912290321	2.98	0.744195120258389	0.220058382195466	0.0320036463383413	0.1338	0.0696	0.0077	0.0026	0.0193	0.0024	0.0023	0.0239	0.1559	0.0106	0.0151	0.0062	0.0824	0.0185	0.0058	0.004	0.0033	0.1009	0.0997	0.0106	0.0098	0.0084	0.0197	0.0063	0.0134	0.1644
20	rs960138	54297446	1.27	0.118479912290321	2.98	0.744195120258389	0.221789521029258	0.0330080728018168	0.1337	0.0696	0.0077	0.0026	0.0193	0.0024	0.0023	0.0239	0.1559	0.0106	0.0151	0.0062	0.0824	0.0185	0.0058	0.004	0.0033	0.1009	0.0997	0.0106	0.0098	0.0084	0.0197	0.0063	0.0134	0.1644
20	rs77359848	54315629	1.27	0.118479912290321	2.99	0.72022314582581	0.243414705393849	0.0542649254622272	0.1337	0.0697	0.0078	0.0026	0.0193	0.0024	0.0023	0.0239	0.156	0.0106	0.0151	0.0062	0.0824	0.0182	0.0058	0.004	0.0033	0.1009	0.0996	0.0106	0.0098	0.0084	0.0197	0.0063	0.0134	0.1644
20	rs11700214	54318638	1.27	0.118479912290321	3.04	0.607799794750251	0.247785569216127	0.0536978436431144	0.1336	0.0698	0.0078	0.0026	0.0193	0.0024	0.0023	0.0239	0.156	0.0106	0.0151	0.0062	0.0824	0.0182	0.0058	0.004	0.0033	0.101	0.0996	0.0106	0.0098	0.0085	0.0197	0.0063	0.0134	0.1644
20	rs61026366	54320076	1.28	0.102927797709035	3.03	0.629303794260587	0.233609123790209	0.0723679956772017	0.1335	0.0702	0.0077	0.0026	0.0192	0.0025	0.0023	0.0239	0.1561	0.0107	0.0152	0.0061	0.0823	0.0182	0.0057	0.0039	0.0032	0.1015	0.0991	0.0106	0.0097	0.0086	0.0197	0.0062	0.0134	0.1644
20	rs12624818	54320491	1.28	0.102927797709035	3.03	0.629303794260587	0.222326886607718	0.0587627352439238	0.1337	0.0703	0.0077	0.0026	0.0191	0.0025	0.0023	0.0239	0.1562	0.0107	0.0152	0.0061	0.0823	0.0182	0.0056	0.0039	0.0031	0.1017	0.0988	0.0106	0.0096	0.0086	0.0197	0.0061	0.0134	0.1644
20	rs6064270	54320731	1.28	0.102927797709035	3.03	0.629303794260587	0.210351844523546	0.0523846925449201	0.1337	0.0704	0.0077	0.0026	0.0191	0.0025	0.0023	0.0239	0.1561	0.0107	0.0152	0.0061	0.0822	0.0183	0.0056	0.0038	0.0031	0.1018	0.0987	0.0106	0.0096	0.0087	0.0197	0.0061	0.0134	0.1645
20	rs6069401	54321635	1.28	0.102927797709035	3.05	0.586779315918157	0.220428702036166	0.0849046189092807	0.1336	0.0709	0.0076	0.0026	0.0189	0.0026	0.0023	0.024	0.156	0.0107	0.0152	0.0061	0.0826	0.0182	0.0054	0.0037	0.0031	0.1023	0.0984	0.0104	0.0096	0.0087	0.0196	0.0061	0.0134	0.1642
20	rs17333040	54325874	1.26	0.135727966888585	3.05	0.586779315918157	0.304580061537553	0.0884351260480472	0.1335	0.0744	0.0077	0.0031	0.0177	0.003	0.0025	0.0246	0.1543	0.0112	0.0156	0.0066	0.0845	0.0175	0.0053	0.0037	0.0029	0.1051	0.094	0.0095	0.01	0.0093	0.0194	0.0062	0.0136	0.1613
20	rs11907168	54328244	1.26	0.135727966888585	3.06	0.566238797870229	0.293544657300315	0.0689082558075355	0.1335	0.0746	0.0077	0.0031	0.0176	0.003	0.0025	0.0244	0.1542	0.0112	0.0156	0.0066	0.0846	0.0174	0.0053	0.0037	0.0028	0.1054	0.0938	0.0095	0.01	0.0093	0.0194	0.0062	0.0136	0.1613
20	rs12480904	54328579	1.26	0.135727966888585	3.05	0.586779315918157	0.29181443590238	0.066342698528096	0.1335	0.0746	0.0077	0.0031	0.0176	0.003	0.0025	0.0244	0.1542	0.0112	0.0156	0.0066	0.0846	0.0174	0.0053	0.0037	0.0029	0.1054	0.0937	0.0095	0.0101	0.0093	0.0194	0.0062	0.0136	0.1613
20	rs12624430	54331809	1.26	0.135727966888585	3.06	0.566238797870229	0.368643603235474	0.05791583074535	0.133	0.0746	0.0077	0.0031	0.0175	0.003	0.0025	0.0244	0.1542	0.0111	0.0155	0.0065	0.0848	0.0174	0.0052	0.0039	0.003	0.1059	0.0931	0.0094	0.0111	0.0092	0.0194	0.0061	0.0135	0.1612
20	rs77703903	54334083	1.26	0.135727966888585	3.06	0.566238797870229	0.39687670391386	0.0731542957249707	0.133	0.0746	0.0076	0.0032	0.0174	0.003	0.0025	0.0247	0.1545	0.0111	0.0155	0.0065	0.0851	0.0174	0.0051	0.0038	0.003	0.1059	0.0931	0.0094	0.0111	0.0093	0.0192	0.0061	0.0133	0.161
20	rs75619714	54335007	1.26	0.135727966888585	3.07	0.546174590811499	0.409984953736584	0.0745928928405047	0.1328	0.0746	0.0076	0.0032	0.0174	0.003	0.0025	0.0247	0.1547	0.0111	0.0155	0.0064	0.0853	0.0174	0.0051	0.0037	0.003	0.1059	0.0932	0.0094	0.0111	0.0093	0.0192	0.0061	0.0133	0.161
20	rs77308130	54336938	1.26	0.135727966888585	3.07	0.546174590811499	0.440863495225676	0.085590828665106	0.1329	0.0746	0.0076	0.0032	0.0174	0.003	0.0025	0.0247	0.1547	0.0111	0.0155	0.0064	0.0856	0.0173	0.0051	0.0037	0.0027	0.1059	0.0931	0.0094	0.0111	0.0093	0.0192	0.0061	0.0133	0.1611
20	rs76200733	54342832	1.26	0.135727966888585	3.07	0.546174590811499	0.430896473980075	0.0783131756730499	0.133	0.0747	0.0075	0.0032	0.0173	0.003	0.0025	0.0246	0.1547	0.0111	0.0156	0.0064	0.0857	0.0173	0.0051	0.0037	0.0027	0.1059	0.0931	0.0094	0.0111	0.0094	0.0193	0.0061	0.0131	0.1611
20	rs6024396	54344071	1.26	0.135727966888585	3.08	0.526582953384854	0.470701479840454	0.0782395183870295	0.1331	0.0747	0.0076	0.0032	0.0173	0.003	0.0025	0.0246	0.1548	0.0111	0.0155	0.0064	0.0857	0.0172	0.005	0.0037	0.0027	0.1059	0.0931	0.0094	0.0111	0.0094	0.0193	0.0061	0.0131	0.1611
20	rs8115649	54344635	1.26	0.135727966888585	3.08	0.526582953384854	0.471681868060254	0.0771380565678029	0.1331	0.0748	0.0076	0.0032	0.0173	0.003	0.0025	0.0246	0.1548	0.0111	0.0155	0.0064	0.0857	0.0172	0.005	0.0037	0.0027	0.1061	0.0931	0.0094	0.0111	0.0094	0.0193	0.0061	0.0131	0.1611
20	rs6092174	54345776	1.26	0.135727966888585	3.08	0.526582953384854	0.460285675207277	0.0781658893693271	0.133	0.0748	0.0076	0.0032	0.0173	0.003	0.0024	0.0246	0.1549	0.0111	0.0156	0.0064	0.0857	0.0172	0.005	0.0036	0.0027	0.1061	0.0929	0.0094	0.0111	0.0094	0.0194	0.0061	0.013	0.1612
20	rs6024403	54347434	1.25	0.154769873779188	3.08	0.526582953384854	0.449205339929902	0.103943731717175	0.1349	0.0757	0.0074	0.0032	0.0169	0.0028	0.0023	0.0239	0.1544	0.0109	0.0156	0.0063	0.0869	0.017	0.0051	0.0031	0.0027	0.1068	0.0916	0.0091	0.0112	0.0092	0.019	0.0062	0.013	0.1616
20	rs6024404	54347501	1.25	0.154769873779188	3.08	0.526582953384854	0.424353302720118	0.102135909969483	0.1352	0.0758	0.0074	0.0032	0.0169	0.0028	0.0023	0.0238	0.1544	0.0109	0.0156	0.0063	0.0869	0.017	0.0052	0.003	0.0027	0.1068	0.0916	0.0091	0.0112	0.0092	0.019	0.0062	0.013	0.1612
20	rs75117237	54350419	1.25	0.154769873779188	3.08	0.526582953384854	0.362650913695838	0.124797024159233	0.1358	0.0755	0.0072	0.0028	0.0165	0.0026	0.0023	0.0232	0.1566	0.0112	0.0155	0.006	0.0864	0.0173	0.0054	0.0023	0.0024	0.1052	0.0922	0.0092	0.0116	0.0089	0.0183	0.0065	0.0126	0.1634
20	rs8115215	54354475	1.25	0.154769873779188	3.08	0.526582953384854	0.363726964745975	0.130142647632455	0.1359	0.0754	0.0071	0.0027	0.0165	0.0026	0.0022	0.0231	0.1569	0.0113	0.0154	0.0058	0.0863	0.0173	0.0054	0.0021	0.0024	0.1049	0.0923	0.0092	0.0117	0.0088	0.0182	0.0066	0.0126	0.1639
20	rs6069408	54355399	1.25	0.154769873779188	3.13	0.435575753324506	0.363457798861436	0.129963120222746	0.1359	0.0754	0.0071	0.0027	0.0165	0.0026	0.0022	0.0231	0.157	0.0113	0.0154	0.0058	0.0863	0.0173	0.0054	0.0021	0.0024	0.1049	0.0923	0.0092	0.0117	0.0088	0.0182	0.0066	0.0126	0.1639
20	rs73146334	54356401	1.25	0.154769873779188	3.16	0.386381943985473	0.363619286144205	0.13032226683604	0.1359	0.0754	0.0071	0.0027	0.0164	0.0026	0.0022	0.0231	0.157	0.0113	0.0154	0.0058	0.0863	0.0173	0.0054	0.0021	0.0024	0.1048	0.0923	0.0092	0.0117	0.0088	0.0182	0.0066	0.0126	0.1639
20	rs117151787	54364737	1.25	0.154769873779188	3.13	0.435575753324506	0.375944870213153	0.136483516162505	0.136	0.0754	0.0071	0.0027	0.0164	0.0026	0.0022	0.0231	0.1571	0.0113	0.0154	0.0058	0.0862	0.0173	0.0054	0.0021	0.0023	0.1048	0.0924	0.0092	0.0117	0.0088	0.0182	0.0066	0.0126	0.1639
20	rs6014500	54371807	1.25	0.154769873779188	3.12	0.452863978564029	0.379622853797637	0.139418965422026	0.136	0.0754	0.0071	0.0027	0.0163	0.0026	0.0022	0.0231	0.1572	0.0113	0.0154	0.0059	0.0862	0.0173	0.0054	0.0021	0.0023	0.1047	0.0924	0.0092	0.0118	0.0088	0.0182	0.0066	0.0126	0.164
20	rs1569910	54377395	1.23	0.19861485684188	3.12	0.452863978564029	0.44938493550914	0.186871369457238	0.1362	0.0749	0.0071	0.0026	0.016	0.0027	0.0021	0.023	0.1587	0.0111	0.0153	0.0059	0.0853	0.0172	0.0056	0.0017	0.0023	0.1032	0.0938	0.0093	0.0123	0.0085	0.0186	0.0069	0.0124	0.164
20	rs13040561	54377513	1.23	0.19861485684188	3.12	0.452863978564029	0.456416641503866	0.198949632167087	0.1362	0.075	0.0071	0.0026	0.016	0.0027	0.0021	0.023	0.1588	0.0111	0.0153	0.006	0.0852	0.0172	0.0056	0.0017	0.0023	0.1033	0.0938	0.0093	0.0123	0.0085	0.0186	0.0069	0.0124	0.164
20	rs11907351	54381260	1.23	0.19861485684188	3.12	0.452863978564029	0.512407408059501	0.24801148331801	0.1351	0.0752	0.0071	0.0026	0.0159	0.0027	0.0021	0.023	0.159	0.0111	0.0155	0.0058	0.0852	0.0172	0.0057	0.0017	0.0024	0.1036	0.0943	0.0093	0.0124	0.0085	0.0186	0.007	0.0124	0.1636
20	rs1569917	54392461	1.23	0.19861485684188	3.12	0.452863978564029	0.519063450442799	0.252283357420548	0.135	0.0753	0.0071	0.0026	0.0159	0.0027	0.0021	0.023	0.1592	0.0111	0.0155	0.0058	0.0853	0.0172	0.0057	0.0017	0.0024	0.1036	0.0944	0.0092	0.0124	0.0085	0.0186	0.007	0.0124	0.1635
20	rs1474892	54393796	1.23	0.19861485684188	3.13	0.435575753324506	0.510431336228256	0.240425210901591	0.1349	0.0754	0.0071	0.0025	0.0159	0.0026	0.0021	0.0229	0.1593	0.0111	0.0155	0.0058	0.0853	0.0172	0.0056	0.0017	0.0024	0.1038	0.0943	0.0092	0.0124	0.0085	0.0186	0.0069	0.0124	0.1636
20	rs73913105	54407839	1.23	0.19861485684188	3.13	0.435575753324506	0.5544774455719	0.279784311626839	0.1347	0.0758	0.0071	0.0023	0.0159	0.0026	0.0019	0.0227	0.16	0.0111	0.0157	0.0056	0.0845	0.0171	0.0058	0.0016	0.0023	0.1036	0.0946	0.0091	0.0123	0.0087	0.0188	0.0069	0.0124	0.164
20	rs6092186	54409131	1.23	0.19861485684188	3.13	0.435575753324506	0.56005427683571	0.277110782499548	0.1346	0.0758	0.0071	0.0023	0.0159	0.0026	0.0019	0.0227	0.1597	0.0111	0.0157	0.0055	0.0845	0.0171	0.0058	0.0016	0.0023	0.1041	0.0947	0.0091	0.0123	0.0087	0.0188	0.0068	0.0124	0.164
20	rs6092188	54414612	1.23	0.19861485684188	3.13	0.435575753324506	0.580929029858892	0.261009698670476	0.1347	0.0757	0.0071	0.0023	0.0158	0.0026	0.0019	0.0228	0.1595	0.0111	0.0158	0.0055	0.0846	0.0172	0.0058	0.0016	0.0023	0.1042	0.0947	0.0091	0.0124	0.0087	0.0189	0.0068	0.0125	0.1637
20	rs6024483	54421129	1.23	0.19861485684188	3.12	0.452863978564029	0.606847511992711	0.241536117976837	0.1347	0.0758	0.0072	0.0022	0.0158	0.0024	0.0019	0.0228	0.1597	0.0114	0.0157	0.0054	0.0843	0.0173	0.0058	0.0017	0.0023	0.1042	0.0942	0.0093	0.0124	0.0087	0.019	0.0069	0.0124	0.1634
20	rs117151007	54433455	1.22	0.223600634562227	3.11	0.470604638115432	0.614328817701477	0.265235822258844	0.1346	0.0759	0.0072	0.0022	0.0158	0.0024	0.0019	0.0225	0.1603	0.0114	0.0158	0.0057	0.0842	0.0174	0.0057	0.0017	0.0024	0.1043	0.0939	0.0093	0.0125	0.0088	0.0192	0.007	0.0121	0.1627
20	rs2904477	54440986	1.22	0.223600634562227	3.11	0.470604638115432	0.614189891945833	0.276298668046304	0.1346	0.0759	0.0072	0.0022	0.0158	0.0025	0.0019	0.0225	0.1604	0.0114	0.0158	0.0058	0.0842	0.0174	0.0057	0.0017	0.0024	0.1044	0.0939	0.0093	0.0125	0.0089	0.0193	0.007	0.0121	0.1626
20	rs927082	54447735	1.22	0.223600634562227	3.1	0.488801954490689	0.610652166067917	0.289262050115139	0.1346	0.0759	0.0072	0.0022	0.0159	0.0025	0.0019	0.0225	0.1605	0.0114	0.0158	0.0058	0.0841	0.0174	0.0057	0.0018	0.0024	0.1044	0.0939	0.0093	0.0125	0.0089	0.0193	0.007	0.012	0.1625
20	rs228998	54451586	1.22	0.223600634562227	3.1	0.488801954490689	0.612870817488476	0.298835134575165	0.1345	0.0758	0.0072	0.0022	0.0159	0.0025	0.0019	0.0225	0.1605	0.0114	0.0158	0.0058	0.0841	0.0174	0.0057	0.0018	0.0024	0.1044	0.0939	0.0093	0.0126	0.0089	0.0193	0.007	0.012	0.1625
20	rs76080886	54452677	1.22	0.223600634562227	3.11	0.470604638115432	0.615232186963171	0.300975221670463	0.1345	0.0758	0.0072	0.0022	0.0159	0.0025	0.0019	0.0225	0.1605	0.0114	0.0158	0.0058	0.0841	0.0173	0.0057	0.0018	0.0024	0.1044	0.094	0.0093	0.0126	0.0089	0.0193	0.007	0.012	0.1625
20	rs6069445	54453943	1.22	0.223600634562227	3.11	0.470604638115432	0.61920030714493	0.302881368181338	0.1345	0.0758	0.0072	0.0022	0.0159	0.0025	0.0019	0.0225	0.1605	0.0114	0.0158	0.0058	0.0841	0.0173	0.0057	0.0018	0.0024	0.1044	0.094	0.0093	0.0126	0.0089	0.0193	0.007	0.012	0.1625
20	rs910912	54462393	1.22	0.223600634562227	3.11	0.470604638115432	0.653506471823111	0.320803348217437	0.1351	0.0758	0.0072	0.0021	0.0158	0.0025	0.0019	0.0225	0.1606	0.0114	0.0159	0.0057	0.0838	0.0173	0.0056	0.0019	0.0023	0.1046	0.0942	0.0093	0.0126	0.0088	0.0194	0.007	0.012	0.1621
20	rs118087357	54465778	1.22	0.223600634562227	3.11	0.470604638115432	0.64716110925199	0.292088675716606	0.1351	0.0758	0.0072	0.0021	0.0158	0.0025	0.0019	0.0225	0.1605	0.0114	0.0159	0.0057	0.0838	0.0174	0.0056	0.0019	0.0023	0.1046	0.0942	0.0093	0.0126	0.0088	0.0194	0.007	0.012	0.1621
20	rs73137348	54466370	1.22	0.223600634562227	3.1	0.488801954490689	0.649510607830751	0.277226858718505	0.1352	0.0758	0.0072	0.0021	0.0158	0.0025	0.0019	0.0224	0.1605	0.0114	0.016	0.0057	0.0838	0.0175	0.0056	0.0019	0.0022	0.1046	0.0941	0.0093	0.0126	0.0089	0.0194	0.007	0.012	0.1619
20	rs6014550	54482016	1.22	0.223600634562227	3.1	0.488801954490689	0.674666368151519	0.252508831443636	0.1356	0.0758	0.0072	0.0021	0.0158	0.0025	0.0019	0.0223	0.1605	0.0114	0.0162	0.0057	0.0839	0.0178	0.0057	0.002	0.0022	0.1045	0.0937	0.0092	0.0126	0.0089	0.0194	0.0069	0.0119	0.1616
20	rs1437207	54482244	1.22	0.223600634562227	3.09	0.50746005104726	0.680986170525309	0.248796669956362	0.1356	0.0759	0.0072	0.0021	0.0158	0.0025	0.0019	0.0223	0.1605	0.0114	0.0162	0.0057	0.0839	0.0179	0.0057	0.002	0.0022	0.1045	0.0937	0.0092	0.0126	0.0089	0.0193	0.0069	0.0119	0.1615
20	rs79870892	54482847	1.22	0.223600634562227	3.09	0.50746005104726	0.650793780752528	0.170481345438242	0.1358	0.0759	0.0072	0.0021	0.0159	0.0025	0.0019	0.0222	0.1605	0.0114	0.0163	0.0057	0.0838	0.0179	0.0057	0.002	0.0022	0.1045	0.0934	0.0092	0.0126	0.0089	0.0193	0.0069	0.0119	0.1614
20	rs228991	54493281	1.23	0.19861485684188	3.09	0.50746005104726	0.641552269556113	0.13859106180516	0.1367	0.0765	0.0073	0.0022	0.0161	0.0025	0.0019	0.0222	0.1603	0.0115	0.0165	0.0058	0.0833	0.0184	0.0057	0.0021	0.0022	0.1042	0.092	0.009	0.0124	0.009	0.0193	0.0068	0.012	0.1612
20	rs228990	54495683	1.23	0.19861485684188	3.09	0.50746005104726	0.625419527339008	0.115302490246665	0.137	0.0768	0.0074	0.0023	0.0162	0.0026	0.002	0.0222	0.16	0.0115	0.0166	0.0058	0.0832	0.0185	0.0058	0.0022	0.0022	0.1039	0.0913	0.009	0.0123	0.0091	0.0194	0.0068	0.012	0.1609
20	rs6098917	54496226	1.23	0.19861485684188	3.09	0.50746005104726	0.613634333310224	0.103531782746475	0.1372	0.0768	0.0075	0.0023	0.0163	0.0026	0.002	0.0222	0.1601	0.0115	0.0166	0.0058	0.0831	0.0186	0.0058	0.0022	0.0023	0.1035	0.091	0.009	0.0123	0.0092	0.0194	0.0069	0.012	0.1608
20	rs2076789	54498055	1.23	0.19861485684188	3.09	0.50746005104726	0.532823178448868	0.0654509721872734	0.1378	0.0767	0.0077	0.0024	0.0167	0.0027	0.002	0.0221	0.1601	0.0116	0.0167	0.0059	0.083	0.0189	0.006	0.0022	0.0023	0.103	0.0898	0.0089	0.0122	0.0091	0.0195	0.0069	0.0122	0.1604
20	rs78618054	54500551	1.23	0.19861485684188	3.09	0.50746005104726	0.493751252861543	0.053258562144801	0.1381	0.0767	0.0077	0.0024	0.0168	0.0027	0.002	0.0221	0.1602	0.0116	0.0168	0.0059	0.0829	0.019	0.006	0.0022	0.0023	0.1028	0.0893	0.0089	0.0122	0.0091	0.0196	0.0069	0.0123	0.1602
20	rs80089100	54502592	1.23	0.19861485684188	3.09	0.50746005104726	0.481726029750018	0.0535093889511163	0.1382	0.0767	0.0077	0.0024	0.0168	0.0027	0.002	0.0221	0.1603	0.0117	0.0168	0.006	0.0829	0.0191	0.0061	0.0022	0.0023	0.1027	0.0891	0.0089	0.0122	0.0091	0.0196	0.0068	0.0123	0.1601
20	rs75738129	54502795	1.23	0.19861485684188	3.09	0.50746005104726	0.481230669575788	0.0543280933786808	0.1382	0.0767	0.0077	0.0024	0.0168	0.0027	0.002	0.0221	0.1603	0.0117	0.0168	0.006	0.0829	0.0191	0.0061	0.0022	0.0023	0.1027	0.0891	0.0089	0.0122	0.0092	0.0196	0.0068	0.0123	0.1601
20	rs228983	54504096	1.23	0.19861485684188	3.08	0.526582953384854	0.475921151737784	0.0540756121789229	0.1383	0.0767	0.0077	0.0024	0.0168	0.0027	0.0021	0.0221	0.1603	0.0117	0.0169	0.006	0.0829	0.0191	0.0061	0.0022	0.0024	0.1026	0.089	0.0089	0.0122	0.0092	0.0196	0.0068	0.0123	0.1601
20	rs117806415	54508679	1.23	0.19861485684188	3.07	0.546174590811499	0.426684445340932	0.0402678246936832	0.1387	0.0766	0.0077	0.0024	0.0169	0.0028	0.0021	0.022	0.1604	0.0117	0.017	0.0061	0.0826	0.0192	0.0061	0.0023	0.0024	0.1023	0.0887	0.009	0.0122	0.0091	0.0197	0.0069	0.0125	0.1597
20	rs6064299	54509743	1.23	0.19861485684188	3.07	0.546174590811499	0.407471669112178	0.0409905139367434	0.1389	0.0765	0.0077	0.0025	0.017	0.0028	0.0021	0.0219	0.1605	0.0117	0.0171	0.0061	0.0826	0.0192	0.0061	0.0023	0.0024	0.1021	0.0886	0.009	0.0121	0.0091	0.0197	0.0069	0.0126	0.1595
20	rs17343466	54511681	1.23	0.19861485684188	3.07	0.546174590811499	0.414977157295562	0.02775595903243	0.1398	0.0759	0.0078	0.0025	0.017	0.0028	0.0022	0.0219	0.1606	0.0117	0.0171	0.0062	0.0823	0.0193	0.0061	0.0023	0.0024	0.1018	0.0884	0.009	0.0121	0.0091	0.0196	0.007	0.0127	0.1593
20	rs117420670	54513129	1.23	0.19861485684188	3.06	0.566238797870229	0.422551032485531	0.0258739064348485	0.14	0.0757	0.0078	0.0025	0.017	0.0028	0.0022	0.0218	0.1607	0.0117	0.0171	0.0062	0.0821	0.0193	0.0061	0.0023	0.0025	0.1021	0.0883	0.009	0.0121	0.0089	0.0195	0.007	0.0127	0.1593
20	rs6069486	54514837	1.23	0.19861485684188	3.06	0.566238797870229	0.450283442367412	0.0279429009047389	0.1402	0.0756	0.0078	0.0025	0.017	0.0028	0.0022	0.0218	0.161	0.0117	0.0171	0.0062	0.0818	0.0193	0.0061	0.0023	0.0025	0.102	0.0883	0.009	0.0121	0.0089	0.0196	0.007	0.0127	0.1592
20	rs6069487	54515066	1.23	0.19861485684188	3.06	0.566238797870229	0.450103670477881	0.0259642663958041	0.1402	0.0755	0.0079	0.0025	0.017	0.0028	0.0022	0.0218	0.161	0.0117	0.0172	0.0062	0.082	0.0193	0.0061	0.0023	0.0025	0.1019	0.0885	0.009	0.0121	0.0089	0.0195	0.007	0.0127	0.1592
20	rs16979159	54528147	1.23	0.19861485684188	3.06	0.566238797870229	0.451542832494788	0.0196854503854044	0.1404	0.0759	0.0079	0.0026	0.0171	0.0028	0.0023	0.0218	0.1609	0.0118	0.0173	0.0063	0.0815	0.0193	0.0061	0.0023	0.0025	0.102	0.088	0.009	0.0121	0.0089	0.0194	0.007	0.0127	0.1589
20	rs16979164	54531501	1.23	0.19861485684188	3.07	0.546174590811499	0.466362989814313	0.0182088497742041	0.1405	0.076	0.0079	0.0026	0.0171	0.0028	0.0023	0.0218	0.1608	0.0118	0.0173	0.0063	0.0813	0.0193	0.0061	0.0023	0.0025	0.1022	0.0878	0.009	0.012	0.0089	0.0195	0.007	0.0127	0.1589
20	rs17340241	54532702	1.23	0.19861485684188	3.07	0.546174590811499	0.502184408826863	0.0170459991428332	0.1404	0.0759	0.0079	0.0026	0.0171	0.0028	0.0023	0.0223	0.1613	0.0118	0.0173	0.0063	0.0807	0.0193	0.0061	0.0023	0.0025	0.1021	0.0876	0.009	0.012	0.0089	0.0195	0.007	0.0127	0.1588
20	rs117224675	54534018	1.23	0.19861485684188	3.08	0.526582953384854	0.500038151977888	0.0173424819049515	0.1405	0.076	0.0079	0.0026	0.0171	0.0028	0.0023	0.0223	0.1613	0.0118	0.0173	0.0063	0.0807	0.0193	0.0061	0.0023	0.0025	0.1021	0.0873	0.0091	0.012	0.0089	0.0195	0.0069	0.0127	0.1588
20	rs13041057	54534363	1.23	0.19861485684188	3.08	0.526582953384854	0.495570512432103	0.0171198840365831	0.1406	0.076	0.0079	0.0026	0.0171	0.0028	0.0023	0.0223	0.1612	0.0118	0.0173	0.0063	0.0808	0.0193	0.0061	0.0023	0.0025	0.1021	0.0872	0.0091	0.012	0.0089	0.0195	0.0069	0.0127	0.1589
20	rs6024535	54536701	1.25	0.154769873779188	3.08	0.526582953384854	0.320956860502381	0.0159209423280434	0.1403	0.0777	0.0079	0.0026	0.0171	0.003	0.0026	0.0223	0.1602	0.0121	0.0173	0.0065	0.0807	0.019	0.006	0.0023	0.0025	0.1008	0.0873	0.0092	0.0117	0.0089	0.0196	0.0069	0.0127	0.1595
20	rs118075608	54538907	1.25	0.154769873779188	3.11	0.470604638115432	0.249545877561358	0.0199237199002915	0.1399	0.0784	0.0077	0.0026	0.017	0.003	0.0026	0.0221	0.1603	0.0121	0.0174	0.0066	0.0809	0.0187	0.0059	0.0023	0.0025	0.0996	0.0878	0.0093	0.0113	0.0088	0.0198	0.0068	0.0125	0.1605
20	rs78037968	54544294	1.26	0.135727966888585	3.11	0.470604638115432	0.222699334457304	0.0280365926626037	0.1397	0.079	0.0076	0.0025	0.017	0.0031	0.0027	0.022	0.1604	0.0121	0.0173	0.0068	0.0812	0.0184	0.0057	0.0022	0.0026	0.0988	0.0881	0.0094	0.0111	0.0087	0.0198	0.0067	0.0123	0.1614
20	rs6127612	54545112	1.26	0.135727966888585	3.13	0.435575753324506	0.195387090394625	0.031754780831074	0.1398	0.0793	0.0076	0.0024	0.017	0.0031	0.0027	0.0219	0.1605	0.0121	0.0173	0.0068	0.0812	0.0182	0.0057	0.0022	0.0025	0.0983	0.0882	0.0094	0.0109	0.0086	0.0198	0.0067	0.0124	0.1619
20	rs117307388	54545125	1.26	0.135727966888585	3.13	0.435575753324506	0.209870970614979	0.0344898318453624	0.1398	0.0793	0.0076	0.0024	0.017	0.0031	0.0027	0.0219	0.1605	0.0121	0.0173	0.0068	0.0812	0.0181	0.0057	0.0022	0.0025	0.0983	0.0882	0.0094	0.0109	0.0086	0.0198	0.0067	0.0124	0.1619
20	rs1821809	54545970	1.26	0.135727966888585	3.12	0.452863978564029	0.166388726883707	0.0499835545928591	0.1402	0.0792	0.0076	0.0024	0.017	0.0032	0.0027	0.0222	0.1596	0.0118	0.0168	0.007	0.0814	0.0178	0.0056	0.0022	0.0026	0.0977	0.0892	0.0093	0.0106	0.0085	0.0199	0.0069	0.0123	0.1631
20	rs1821810	54546143	1.26	0.135727966888585	3.15	0.402339212139645	0.183821609560171	0.0552157708384631	0.1402	0.0793	0.0075	0.0023	0.017	0.0031	0.0027	0.0222	0.1596	0.0118	0.0169	0.007	0.0816	0.0177	0.0055	0.0022	0.0025	0.0976	0.0893	0.0093	0.0105	0.0084	0.0199	0.0069	0.0123	0.1634
20	rs6024549	54547988	1.26	0.135727966888585	3.16	0.386381943985473	0.3045309735109	0.128798433641839	0.1412	0.0804	0.0069	0.0017	0.0164	0.0029	0.0024	0.0221	0.1594	0.0115	0.0171	0.0067	0.0827	0.0169	0.0051	0.0018	0.0021	0.0976	0.0903	0.0093	0.0096	0.008	0.0199	0.0065	0.0118	0.1664
20	rs16979223	54551157	1.25	0.154769873779188	3.16	0.386381943985473	0.324093580325034	0.159623183808191	0.1415	0.0809	0.0067	0.0015	0.0162	0.0027	0.0025	0.022	0.1594	0.0114	0.0171	0.0065	0.0831	0.0167	0.005	0.0018	0.002	0.097	0.0906	0.0093	0.0093	0.0079	0.0198	0.0064	0.0116	0.1677
20	rs78638327	54557128	1.25	0.154769873779188	3.16	0.386381943985473	0.322219744139416	0.163019752748501	0.1415	0.0809	0.0067	0.0015	0.0162	0.0027	0.0025	0.022	0.1595	0.0114	0.0171	0.0065	0.0832	0.0167	0.005	0.0018	0.0019	0.0969	0.0907	0.0093	0.0093	0.0079	0.0198	0.0064	0.0116	0.1677
20	rs73146908	54557987	1.25	0.154769873779188	3.17	0.370859203571921	0.319042257155294	0.1634095378146	0.1415	0.0809	0.0067	0.0015	0.0162	0.0027	0.0025	0.022	0.1595	0.0114	0.0171	0.0065	0.0832	0.0167	0.005	0.0018	0.0019	0.0969	0.0907	0.0093	0.0093	0.0079	0.0198	0.0064	0.0116	0.1677
20	rs6069511	54558113	1.25	0.154769873779188	3.17	0.370859203571921	0.318288147268017	0.163507035332616	0.1415	0.0809	0.0067	0.0015	0.0162	0.0027	0.0025	0.022	0.1595	0.0114	0.0171	0.0065	0.0832	0.0167	0.005	0.0018	0.0019	0.0969	0.0907	0.0093	0.0093	0.0079	0.0198	0.0064	0.0116	0.1677
20	rs6064313	54562952	1.25	0.154769873779188	3.19	0.341098255896361	0.315931338603218	0.165265487847853	0.1415	0.081	0.0067	0.0015	0.0162	0.0027	0.0025	0.0219	0.1595	0.0114	0.017	0.0065	0.0832	0.0167	0.005	0.0018	0.0019	0.0969	0.0908	0.0093	0.0092	0.0079	0.0198	0.0064	0.0116	0.1678
20	rs118071071	54564314	1.25	0.154769873779188	3.19	0.341098255896361	0.313185064397131	0.165755119893042	0.1415	0.081	0.0067	0.0015	0.0162	0.0027	0.0025	0.0218	0.1595	0.0114	0.017	0.0065	0.0832	0.0167	0.005	0.0018	0.0019	0.0969	0.0908	0.0093	0.0092	0.0079	0.0198	0.0064	0.0116	0.1678
20	rs6069514	54564500	1.25	0.154769873779188	3.19	0.341098255896361	0.312040365040032	0.165853107349619	0.1415	0.081	0.0067	0.0015	0.0162	0.0027	0.0025	0.0218	0.1595	0.0114	0.017	0.0065	0.0832	0.0167	0.005	0.0018	0.0019	0.0969	0.0908	0.0093	0.0092	0.0079	0.0198	0.0064	0.0116	0.1678
20	rs59874171	54572270	1.25	0.154769873779188	3.19	0.341098255896361	0.308520665028813	0.168900772879718	0.1415	0.081	0.0067	0.0015	0.0162	0.0027	0.0025	0.0218	0.1595	0.0114	0.017	0.0064	0.0833	0.0167	0.005	0.0018	0.0019	0.0969	0.0909	0.0093	0.0092	0.0079	0.0197	0.0063	0.0116	0.1678
20	rs6069521	54577993	1.25	0.154769873779188	3.2	0.326850259155197	0.310005292535268	0.171372673444285	0.1416	0.081	0.0067	0.0015	0.0162	0.0027	0.0025	0.0218	0.1595	0.0114	0.017	0.0064	0.0833	0.0167	0.005	0.0018	0.0019	0.0968	0.091	0.0093	0.0092	0.0079	0.0197	0.0063	0.0116	0.1679
20	rs117998397	54589248	1.25	0.154769873779188	3.2	0.326850259155197	0.312239284560582	0.195620788276232	0.1419	0.0812	0.0066	0.0014	0.0162	0.0026	0.0025	0.0216	0.1597	0.0115	0.0169	0.0064	0.0837	0.0165	0.0049	0.0018	0.0019	0.0964	0.0915	0.0093	0.0091	0.0077	0.0195	0.0063	0.0116	0.1682
20	rs6069540	54614597	1.25	0.154769873779188	3.2	0.326850259155197	0.254466500407628	0.237433968677813	0.1421	0.0814	0.0065	0.0014	0.0161	0.0025	0.0025	0.0215	0.1598	0.0115	0.0167	0.0063	0.084	0.0164	0.0048	0.0018	0.0018	0.0962	0.0919	0.0093	0.0091	0.0076	0.0194	0.0063	0.0117	0.1684
20	rs11696759	54615473	1.25	0.154769873779188	3.21	0.313017210102667	0.255716037446364	0.235887693037499	0.1421	0.0814	0.0065	0.0014	0.0161	0.0025	0.0025	0.0215	0.1598	0.0115	0.0167	0.0063	0.084	0.0164	0.0048	0.0018	0.0018	0.0962	0.0919	0.0093	0.0091	0.0076	0.0194	0.0063	0.0117	0.1684
20	rs6069542	54618369	1.25	0.154769873779188	3.22	0.299593947381755	0.25755174403234	0.237544541087902	0.142	0.0814	0.0065	0.0014	0.0161	0.0025	0.0025	0.0215	0.1598	0.0115	0.0167	0.0064	0.084	0.0164	0.0048	0.0018	0.0018	0.0962	0.0919	0.0093	0.0091	0.0076	0.0194	0.0063	0.0117	0.1684
20	rs112126095	54636738	1.25	0.154769873779188	3.24	0.273955600409011	0.247478217800658	0.266381645968273	0.1417	0.0814	0.0066	0.0014	0.016	0.0026	0.0025	0.0214	0.1595	0.0116	0.0167	0.0065	0.0842	0.0164	0.0048	0.0017	0.0019	0.0961	0.092	0.0093	0.009	0.0076	0.0194	0.0062	0.0117	0.1687
20	rs6014592	54648677	1.24	0.175701215111077	3.25	0.261729658797372	0.243719274427067	0.275487288011434	0.1417	0.0814	0.0066	0.0014	0.016	0.0026	0.0025	0.0214	0.1595	0.0116	0.0167	0.0065	0.0842	0.0164	0.0048	0.0017	0.0019	0.0961	0.092	0.0093	0.009	0.0076	0.0194	0.0062	0.0117	0.1688
20	rs111941782	54652887	1.24	0.175701215111077	3.26	0.249891789602986	0.243762801394318	0.273751096270403	0.1417	0.0814	0.0066	0.0014	0.016	0.0026	0.0025	0.0214	0.1595	0.0116	0.0167	0.0065	0.0842	0.0164	0.0048	0.0017	0.0019	0.0961	0.092	0.0093	0.009	0.0076	0.0194	0.0062	0.0117	0.1688
20	rs76995294	54666776	1.24	0.175701215111077	3.26	0.249891789602986	0.203203886617005	0.255332611016849	0.1416	0.0814	0.0064	0.0014	0.0159	0.0026	0.0025	0.0213	0.1595	0.0117	0.0167	0.0065	0.0844	0.0163	0.0049	0.0018	0.0019	0.096	0.092	0.0093	0.009	0.0076	0.0193	0.0063	0.0117	0.169
20	rs182410531	54680580	1.24	0.175701215111077	3.27	0.2384362992664	0.193546173326298	0.254201911278913	0.1415	0.0814	0.0063	0.0014	0.0159	0.0026	0.0025	0.0213	0.1595	0.0117	0.0167	0.0065	0.0844	0.0163	0.0049	0.0018	0.0019	0.096	0.092	0.0093	0.009	0.0076	0.0193	0.0063	0.0117	0.169
20	rs6098997	54689207	1.24	0.175701215111077	3.27	0.2384362992664	0.180129666117796	0.261009698670476	0.1415	0.0814	0.0062	0.0014	0.0159	0.0026	0.0025	0.0213	0.1595	0.0117	0.0167	0.0065	0.0845	0.0163	0.005	0.0018	0.0019	0.096	0.092	0.0093	0.009	0.0076	0.0193	0.0063	0.0117	0.1691
20	rs145682170	54692637	1.24	0.175701215111077	3.28	0.227357389834261	0.184863089446444	0.244766980620074	0.1415	0.0814	0.0062	0.0014	0.0159	0.0026	0.0025	0.0213	0.1595	0.0117	0.0167	0.0065	0.0845	0.0163	0.005	0.0018	0.0019	0.096	0.092	0.0093	0.009	0.0076	0.0193	0.0063	0.0117	0.1691
20	rs73153254	54697164	1.24	0.175701215111077	3.28	0.227357389834261	0.183635987145832	0.240203226171442	0.1415	0.0814	0.0062	0.0014	0.0159	0.0026	0.0025	0.0213	0.1594	0.0117	0.0167	0.0065	0.0845	0.0163	0.005	0.0018	0.0019	0.0959	0.092	0.0093	0.009	0.0076	0.0193	0.0063	0.0117	0.1692
20	rs117566953	54700919	1.25	0.154769873779188	3.28	0.227357389834261	0.151283958914104	0.236439561525388	0.1414	0.0815	0.0063	0.0015	0.016	0.0026	0.0025	0.0211	0.1592	0.0117	0.0167	0.0066	0.0843	0.0162	0.0051	0.0019	0.0019	0.0959	0.0919	0.0092	0.0091	0.0076	0.0194	0.0063	0.0117	0.1694
20	rs75511571	54708402	1.24	0.175701215111077	3.28	0.227357389834261	0.133950637517436	0.235005566912277	0.1414	0.0816	0.0063	0.0015	0.016	0.0026	0.0025	0.021	0.159	0.0117	0.0167	0.0066	0.0842	0.0161	0.0052	0.0019	0.002	0.0958	0.0918	0.0092	0.0092	0.0077	0.0195	0.0063	0.0118	0.1695
20	rs118101427	54715397	1.24	0.175701215111077	3.29	0.21664916022799	0.133827391321512	0.234014448019754	0.1414	0.0816	0.0063	0.0015	0.016	0.0026	0.0025	0.021	0.1589	0.0117	0.0167	0.0066	0.0842	0.0161	0.0053	0.0019	0.002	0.0958	0.0918	0.0091	0.0092	0.0077	0.0195	0.0063	0.0118	0.1696
20	rs111997165	54717710	1.24	0.175701215111077	3.29	0.21664916022799	0.130738055021381	0.232146024310052	0.1414	0.0816	0.0063	0.0015	0.016	0.0026	0.0025	0.0209	0.1589	0.0117	0.0167	0.0066	0.0842	0.0161	0.0053	0.0019	0.002	0.0957	0.0917	0.0091	0.0092	0.0077	0.0196	0.0063	0.0118	0.1695
20	rs80228894	54723273	1.24	0.175701215111077	3.29	0.21664916022799	0.127692204718747	0.232914789816243	0.1414	0.0815	0.0063	0.0015	0.016	0.0026	0.0025	0.0209	0.1589	0.0117	0.0167	0.0066	0.0842	0.0161	0.0053	0.0019	0.002	0.0957	0.0919	0.0091	0.0092	0.0077	0.0196	0.0063	0.0118	0.1694
20	rs17429356	54726631	1.24	0.175701215111077	3.29	0.21664916022799	0.128141812122456	0.223744197961251	0.1415	0.0815	0.0063	0.0015	0.016	0.0027	0.0025	0.0209	0.1588	0.0118	0.0167	0.0066	0.0842	0.0161	0.0053	0.0019	0.002	0.0957	0.092	0.0091	0.0092	0.0077	0.0196	0.0063	0.0118	0.1694
20	rs111923938	54728695	1.25	0.154769873779188	3.29	0.21664916022799	0.12363006281354	0.225046943191918	0.1416	0.0816	0.0063	0.0015	0.016	0.0027	0.0025	0.0208	0.1588	0.0118	0.0167	0.0067	0.0841	0.0161	0.0053	0.002	0.0019	0.0957	0.0919	0.0091	0.0092	0.0077	0.0196	0.0063	0.0118	0.1693
20	rs56717053	54731133	1.25	0.154769873779188	3.29	0.21664916022799	0.118213909537086	0.226896709366062	0.1416	0.0816	0.0062	0.0015	0.016	0.0027	0.0025	0.0208	0.1587	0.0118	0.0166	0.0067	0.0841	0.0161	0.0054	0.002	0.0019	0.0957	0.0919	0.0091	0.0093	0.0078	0.0195	0.0064	0.0118	0.1692
20	rs78513116	54735682	1.24	0.175701215111077	3.29	0.21664916022799	0.112473930429019	0.238983484682923	0.1416	0.0816	0.0062	0.0016	0.016	0.0027	0.0025	0.0207	0.1585	0.0118	0.0166	0.0068	0.0841	0.0161	0.0055	0.002	0.0019	0.0957	0.0919	0.009	0.0093	0.0078	0.0195	0.0064	0.0118	0.1691
20	rs6014616	54739777	1.24	0.175701215111077	3.29	0.21664916022799	0.109016148950278	0.261009698670476	0.1417	0.0816	0.0062	0.0015	0.016	0.0027	0.0025	0.0207	0.1584	0.0118	0.0166	0.0068	0.0841	0.0161	0.0055	0.002	0.0019	0.0957	0.0919	0.009	0.0093	0.0079	0.0194	0.0064	0.0118	0.1692
20	rs77061313	54744376	1.24	0.175701215111077	3.29	0.21664916022799	0.107797367262773	0.229516504139965	0.1415	0.0815	0.0062	0.0016	0.016	0.0028	0.0026	0.0206	0.1579	0.0118	0.0166	0.0069	0.084	0.0161	0.0056	0.0021	0.002	0.0958	0.0918	0.009	0.0095	0.008	0.0193	0.0064	0.0118	0.1694
20	rs17351628	54749165	1.24	0.175701215111077	3.29	0.21664916022799	0.0684700164717363	0.250144533136699	0.1409	0.0812	0.0063	0.0017	0.016	0.003	0.0027	0.0204	0.1566	0.012	0.0162	0.0072	0.0844	0.0159	0.0061	0.0022	0.0023	0.096	0.0916	0.0088	0.0101	0.0083	0.0191	0.0065	0.012	0.1695
20	rs4811657	54749386	1.24	0.175701215111077	3.29	0.21664916022799	0.0599299589159843	0.253524251043668	0.1408	0.081	0.0063	0.0018	0.016	0.003	0.0027	0.0203	0.1563	0.012	0.0161	0.0073	0.0846	0.0159	0.0062	0.0022	0.0024	0.096	0.0914	0.0088	0.0103	0.0083	0.0191	0.0065	0.0121	0.1697
20	rs4811658	54750115	1.24	0.175701215111077	3.28	0.227357389834261	0.0479099345764565	0.22179471331905	0.1401	0.0812	0.0063	0.0019	0.0163	0.0032	0.0029	0.0202	0.156	0.0121	0.0162	0.0076	0.0836	0.0157	0.0064	0.0023	0.0026	0.0963	0.0909	0.0088	0.0107	0.0086	0.019	0.0067	0.0124	0.1689
20	rs6024653	54751363	1.24	0.175701215111077	3.28	0.227357389834261	0.0389372048096054	0.209791280897878	0.1402	0.0818	0.0063	0.0023	0.0165	0.0035	0.0031	0.0202	0.1542	0.0124	0.0162	0.0079	0.0811	0.0155	0.0068	0.0024	0.003	0.0964	0.0909	0.0086	0.011	0.0091	0.0197	0.0068	0.0128	0.168
20	rs80299679	54754001	1.23	0.19861485684188	3.29	0.21664916022799	0.0351428387265701	0.191177626640573	0.1404	0.0822	0.0062	0.0023	0.0165	0.0035	0.0031	0.0202	0.1542	0.0125	0.0162	0.0081	0.081	0.0154	0.007	0.0024	0.0031	0.0959	0.0909	0.0087	0.0111	0.009	0.0199	0.0068	0.0129	0.1675
20	rs6014622	54755508	1.23	0.19861485684188	3.29	0.21664916022799	0.0400691658883945	0.200307363625647	0.1404	0.0822	0.0062	0.0023	0.0165	0.0036	0.003	0.0203	0.1542	0.0125	0.0162	0.0081	0.081	0.0154	0.007	0.0024	0.0031	0.0958	0.0909	0.0087	0.0111	0.009	0.0199	0.0068	0.0129	0.1675
20	rs117892267	54759051	1.23	0.19861485684188	3.29	0.21664916022799	0.0402387671656897	0.189533211808396	0.1405	0.0822	0.0062	0.0023	0.0165	0.0036	0.003	0.0203	0.1542	0.0125	0.0163	0.0081	0.081	0.0153	0.007	0.0024	0.0031	0.0958	0.0909	0.0087	0.0111	0.009	0.0199	0.0068	0.0129	0.1673
20	rs62227568	54765921	1.23	0.19861485684188	3.29	0.21664916022799	0.0416133731119141	0.181384203457618	0.1405	0.0823	0.0062	0.0023	0.0164	0.0036	0.003	0.0203	0.1543	0.0125	0.0163	0.0081	0.0809	0.0153	0.007	0.0024	0.0031	0.0958	0.091	0.0087	0.0111	0.009	0.0199	0.0068	0.013	0.1671
20	rs73155339	54774615	1.23	0.19861485684188	3.29	0.21664916022799	0.0445797790041321	0.185443398408642	0.1405	0.0824	0.0062	0.0023	0.0164	0.0036	0.0031	0.0203	0.1544	0.0125	0.0163	0.0081	0.0808	0.0153	0.007	0.0024	0.0032	0.0957	0.091	0.0087	0.0111	0.009	0.0199	0.0068	0.013	0.1668
20	rs1326008	54777097	1.23	0.19861485684188	3.3	0.2063056077908	0.0453740182278427	0.187995967475814	0.1405	0.0824	0.0062	0.0024	0.0164	0.0036	0.0031	0.0203	0.1544	0.0125	0.0163	0.0081	0.0808	0.0153	0.007	0.0024	0.0032	0.0957	0.0911	0.0087	0.0111	0.009	0.0199	0.0068	0.013	0.1668
20	rs1326028	54790337	1.23	0.19861485684188	3.3	0.2063056077908	0.0462711933242538	0.167718725309556	0.1407	0.0826	0.0062	0.0024	0.0164	0.0036	0.003	0.02	0.1547	0.0126	0.0164	0.0079	0.0807	0.0152	0.007	0.0024	0.0032	0.0956	0.091	0.0088	0.011	0.0092	0.0199	0.0067	0.0131	0.1667
20	rs117563400	54795295	1.23	0.19861485684188	3.3	0.2063056077908	0.0373817182106435	0.141635488226856	0.1408	0.0827	0.0062	0.0024	0.0166	0.0036	0.003	0.02	0.1545	0.0127	0.0164	0.0079	0.0804	0.0152	0.007	0.0024	0.0032	0.0957	0.0907	0.0086	0.011	0.0092	0.02	0.0067	0.0132	0.1666
20	rs111726620	54797772	1.23	0.19861485684188	3.29	0.21664916022799	0.0336072735704072	0.13032226683604	0.1409	0.0828	0.0062	0.0024	0.0168	0.0036	0.003	0.02	0.1544	0.0128	0.0164	0.0079	0.0803	0.0153	0.007	0.0023	0.0032	0.0958	0.0905	0.0086	0.011	0.0092	0.02	0.0068	0.0132	0.1665
20	rs4811681	54801372	1.23	0.19861485684188	3.3	0.2063056077908	0.0340087286779449	0.131762517932538	0.1409	0.0828	0.0062	0.0024	0.0168	0.0036	0.003	0.02	0.1544	0.0128	0.0164	0.0079	0.0803	0.0153	0.007	0.0023	0.0032	0.0958	0.0905	0.0086	0.011	0.0092	0.0201	0.0068	0.0133	0.1665
20	rs76686994	54802992	1.23	0.19861485684188	3.3	0.2063056077908	0.0307600024925473	0.110873859212413	0.1409	0.0828	0.0062	0.0024	0.0168	0.0036	0.003	0.02	0.1544	0.0128	0.0164	0.0079	0.0803	0.0155	0.007	0.0023	0.0032	0.0958	0.0902	0.0086	0.011	0.0092	0.0201	0.0068	0.0133	0.1664
20	rs10485804	54805704	1.24	0.175701215111077	3.3	0.2063056077908	0.0105750481343906	0.0727249699591535	0.1419	0.0828	0.0062	0.0025	0.0183	0.0037	0.0029	0.0197	0.1534	0.0127	0.0159	0.0081	0.0797	0.0158	0.0072	0.0025	0.0032	0.0962	0.0881	0.0083	0.0106	0.0096	0.0216	0.0071	0.0141	0.1648
20	rs17353138	54809305	1.23	0.19861485684188	3.29	0.21664916022799	0.0104517242923144	0.0830101650177702	0.143	0.0824	0.0065	0.0024	0.0184	0.0029	0.0024	0.0196	0.1581	0.0124	0.0157	0.0079	0.0793	0.0156	0.007	0.0024	0.0028	0.0964	0.0866	0.0078	0.0102	0.0097	0.0222	0.0071	0.0144	0.1636
20	rs6127684	54809462	1.23	0.19861485684188	3.29	0.21664916022799	0.010596607286802	0.0803870185287636	0.143	0.0824	0.0065	0.0024	0.0184	0.0029	0.0024	0.0196	0.158	0.0124	0.0157	0.0079	0.0794	0.0156	0.007	0.0024	0.0027	0.0964	0.0866	0.0078	0.0102	0.0097	0.0223	0.007	0.0144	0.1636
20	rs78043028	54811848	1.23	0.19861485684188	3.28	0.227357389834261	0.010197851706174	0.0822572181755954	0.143	0.0824	0.0065	0.0023	0.0184	0.0029	0.0024	0.0196	0.1581	0.0124	0.0157	0.0079	0.0795	0.0156	0.007	0.0024	0.0027	0.0962	0.0866	0.0078	0.0102	0.0097	0.0223	0.007	0.0144	0.1636
20	rs6024723	54813059	1.23	0.19861485684188	3.28	0.227357389834261	0.0100208642868118	0.0851331088292742	0.1429	0.0824	0.0065	0.0023	0.0184	0.0029	0.0024	0.0196	0.1582	0.0124	0.0157	0.0079	0.0796	0.0156	0.007	0.0024	0.0027	0.0962	0.0867	0.0078	0.0102	0.0097	0.0223	0.007	0.0144	0.1636
20	rs6024725	54813533	1.23	0.19861485684188	3.27	0.2384362992664	0.00990758731855145	0.0854381458425069	0.1429	0.0824	0.0065	0.0023	0.0184	0.0028	0.0024	0.0196	0.1583	0.0124	0.0157	0.0079	0.0796	0.0156	0.007	0.0024	0.0027	0.0961	0.0867	0.0078	0.0102	0.0097	0.0223	0.007	0.0144	0.1636
20	rs61652170	54813718	1.23	0.19861485684188	3.27	0.2384362992664	0.00980036576871584	0.0854381458425069	0.1428	0.0824	0.0065	0.0023	0.0184	0.0028	0.0024	0.0196	0.1583	0.0124	0.0157	0.0079	0.0796	0.0156	0.007	0.0024	0.0027	0.0961	0.0868	0.0078	0.0102	0.0097	0.0223	0.007	0.0144	0.1636
20	rs17457227	54815087	1.23	0.19861485684188	3.27	0.2384362992664	0.00968394319310725	0.0826333451104271	0.1428	0.0824	0.0065	0.0023	0.0184	0.0028	0.0024	0.0196	0.1583	0.0124	0.0156	0.0079	0.0795	0.0156	0.007	0.0024	0.0027	0.096	0.0868	0.0078	0.0102	0.0097	0.0223	0.007	0.0144	0.1636
20	rs16979603	54821008	1.23	0.19861485684188	3.28	0.227357389834261	0.00922384559933891	0.0951883754322282	0.1428	0.0825	0.0064	0.0022	0.0183	0.0028	0.0023	0.0194	0.1591	0.0126	0.0155	0.0079	0.0791	0.0159	0.0068	0.0024	0.0026	0.0966	0.0869	0.0077	0.0101	0.0095	0.0221	0.007	0.0142	0.1641
20	rs3746619	54823805	1.23	0.19861485684188	3.28	0.227357389834261	0.00904070398012345	0.102381705502279	0.1429	0.0825	0.0065	0.0022	0.0183	0.0027	0.0024	0.0194	0.1592	0.0127	0.0155	0.0079	0.079	0.0159	0.0068	0.0024	0.0025	0.0966	0.0869	0.0077	0.01	0.0095	0.0221	0.0069	0.0142	0.1641
20	rs3827103	54824029	1.23	0.19861485684188	3.29	0.21664916022799	0.00919474275256317	0.105929888658967	0.1429	0.0826	0.0065	0.0022	0.0183	0.0027	0.0024	0.0194	0.1592	0.0127	0.0155	0.0079	0.079	0.0159	0.0068	0.0024	0.0025	0.0966	0.0869	0.0077	0.01	0.0095	0.0221	0.0069	0.0142	0.1641
20	rs6127699	54825592	1.23	0.19861485684188	3.28	0.227357389834261	0.0102977795277731	0.113079909501204	0.1431	0.0827	0.0065	0.0022	0.0183	0.0027	0.0024	0.0194	0.1591	0.0127	0.0155	0.0079	0.0789	0.0159	0.0068	0.0024	0.0024	0.0968	0.087	0.0076	0.01	0.0094	0.0221	0.0069	0.0142	0.1639
20	rs1543873	54828329	1.23	0.19861485684188	3.28	0.227357389834261	0.0122679003086521	0.105266221340643	0.1432	0.0829	0.0065	0.0021	0.0182	0.0027	0.0024	0.0196	0.1588	0.0127	0.0155	0.0079	0.0789	0.0159	0.0068	0.0024	0.0024	0.0972	0.0874	0.0076	0.01	0.0094	0.022	0.0069	0.0142	0.1635
20	rs6099058	54829609	1.23	0.19861485684188	3.28	0.227357389834261	0.012856177501259	0.119622631300786	0.1432	0.083	0.0065	0.0021	0.0182	0.0027	0.0024	0.0196	0.1584	0.0127	0.0155	0.0079	0.079	0.016	0.0068	0.0024	0.0023	0.0972	0.0872	0.0076	0.0099	0.0096	0.0221	0.0068	0.0142	0.1636
20	rs16979641	54832013	1.24	0.175701215111077	3.28	0.227357389834261	0.0103718824066736	0.118667049711848	0.1436	0.0815	0.0065	0.0019	0.018	0.0025	0.0022	0.0194	0.1592	0.0126	0.0157	0.0076	0.0791	0.0161	0.0066	0.002	0.0023	0.098	0.0882	0.0073	0.0092	0.0093	0.0222	0.0065	0.0145	0.1651
20	rs145184674	54838103	1.23	0.19861485684188	3.28	0.227357389834261	0.0127505004927421	0.124885432141754	0.1442	0.0813	0.0065	0.0017	0.0179	0.0024	0.0022	0.0192	0.1593	0.0126	0.0158	0.0075	0.0793	0.0161	0.0066	0.0019	0.0023	0.0985	0.0885	0.0072	0.0089	0.0092	0.0221	0.0064	0.0146	0.1648
20	rs73143794	54843394	1.23	0.19861485684188	3.28	0.227357389834261	0.0148721144149734	0.129425089351059	0.1445	0.0812	0.0064	0.0017	0.0179	0.0024	0.0022	0.0191	0.1593	0.0125	0.0158	0.0075	0.0795	0.0161	0.0066	0.0018	0.0023	0.0986	0.0886	0.0071	0.0087	0.0091	0.0221	0.0063	0.0147	0.1648
20	rs117978302	54845753	1.23	0.19861485684188	3.28	0.227357389834261	0.0143509662689106	0.137673284872063	0.1445	0.0812	0.0065	0.0017	0.018	0.0024	0.0022	0.0191	0.1593	0.0124	0.0158	0.0075	0.0795	0.0161	0.0066	0.0018	0.0023	0.0989	0.0887	0.0071	0.0087	0.0091	0.0221	0.0063	0.0147	0.1646
20	rs6064362	54845796	1.23	0.19861485684188	3.29	0.21664916022799	0.014837404474403	0.139326887209051	0.1445	0.0812	0.0065	0.0017	0.0179	0.0024	0.0022	0.0191	0.1593	0.0124	0.0158	0.0075	0.0795	0.0161	0.0065	0.0018	0.0023	0.0989	0.0887	0.0071	0.0087	0.0091	0.0221	0.0063	0.0147	0.1646
20	rs34340379	54850686	1.23	0.19861485684188	3.3	0.2063056077908	0.0127939357420597	0.148643491774968	0.1443	0.0812	0.0064	0.0017	0.0179	0.0024	0.0022	0.0191	0.1594	0.0124	0.0159	0.0074	0.0795	0.0162	0.0066	0.0018	0.0022	0.0989	0.0889	0.007	0.0087	0.0091	0.0222	0.0063	0.0147	0.165
20	rs6024760	54854537	1.23	0.19861485684188	3.27	0.2384362992664	0.0129436950921385	0.175253740160843	0.1444	0.081	0.0064	0.0016	0.0178	0.0024	0.0021	0.0191	0.1594	0.0123	0.016	0.0073	0.0798	0.0162	0.0065	0.0018	0.0022	0.0995	0.089	0.007	0.0086	0.009	0.022	0.0062	0.0145	0.1649
20	rs1409222	54864630	1.23	0.19861485684188	3.27	0.2384362992664	0.0125778593808281	0.163799650787437	0.1446	0.0808	0.0063	0.0016	0.0178	0.0023	0.0021	0.0191	0.1595	0.0123	0.016	0.0072	0.0797	0.0162	0.0065	0.0018	0.0021	0.0996	0.089	0.0071	0.0085	0.009	0.0221	0.0062	0.0145	0.165
20	rs1326014	54866390	1.23	0.19861485684188	3.27	0.2384362992664	0.0128873829541556	0.168112418281161	0.1449	0.0805	0.0063	0.0016	0.0178	0.0023	0.0021	0.0192	0.1596	0.0123	0.016	0.0072	0.0796	0.0161	0.0065	0.0018	0.0021	0.0997	0.089	0.0071	0.0085	0.009	0.0221	0.0062	0.0145	0.1651
20	rs6069696	54870769	1.23	0.19861485684188	3.27	0.2384362992664	0.0128001497791708	0.153573595268174	0.1449	0.0805	0.0063	0.0016	0.0178	0.0023	0.0022	0.0192	0.1594	0.0123	0.016	0.0072	0.0795	0.0161	0.0065	0.0018	0.0021	0.0997	0.089	0.0071	0.0084	0.009	0.0221	0.0062	0.0145	0.1652
20	rs75899255	54877647	1.23	0.19861485684188	3.27	0.2384362992664	0.0130758034412923	0.149681578749105	0.1451	0.0806	0.0063	0.0016	0.0177	0.0023	0.0022	0.0192	0.1592	0.0123	0.016	0.0072	0.0794	0.0161	0.0065	0.0018	0.0021	0.0997	0.0891	0.0071	0.0083	0.009	0.0222	0.0062	0.0145	0.1655
20	rs1886956	54880396	1.23	0.19861485684188	3.27	0.2384362992664	0.0129374291433119	0.154815099722716	0.1451	0.0806	0.0063	0.0016	0.0177	0.0023	0.0022	0.0192	0.1591	0.0123	0.0161	0.0071	0.0793	0.0161	0.0065	0.0018	0.0021	0.0997	0.0891	0.0071	0.0083	0.009	0.0222	0.0061	0.0145	0.1656
20	rs11905506	54886900	1.22	0.223600634562227	3.26	0.249891789602986	0.0113608922024587	0.162824983309083	0.1455	0.0805	0.0061	0.0015	0.0176	0.0022	0.0021	0.0191	0.1587	0.0124	0.0162	0.0069	0.0783	0.016	0.0064	0.0017	0.002	0.0996	0.089	0.0072	0.0081	0.0089	0.0232	0.0062	0.0144	0.1673
20	rs6024787	54890976	1.22	0.223600634562227	3.25	0.261729658797372	0.00895017650656377	0.13730679929143	0.145	0.0804	0.0061	0.0014	0.0177	0.0022	0.0021	0.0188	0.1596	0.0126	0.0163	0.0068	0.0782	0.016	0.0064	0.0018	0.002	0.0989	0.0893	0.007	0.0078	0.0088	0.0236	0.0061	0.0144	0.168
20	rs56983615	54901087	1.22	0.223600634562227	3.25	0.261729658797372	0.00807359727385345	0.142006145387701	0.145	0.0803	0.0061	0.0014	0.0178	0.0022	0.0021	0.0187	0.1596	0.0126	0.0163	0.0068	0.0785	0.016	0.0064	0.0018	0.002	0.0986	0.0894	0.0069	0.0078	0.0088	0.0236	0.0061	0.0144	0.168
20	rs117996053	54907425	1.22	0.223600634562227	3.25	0.261729658797372	0.00865030807896828	0.126836312387972	0.145	0.0803	0.0061	0.0014	0.0178	0.0022	0.0021	0.0186	0.1597	0.0126	0.0163	0.0068	0.0784	0.016	0.0064	0.0017	0.002	0.0985	0.0894	0.0069	0.0078	0.0088	0.0236	0.0061	0.0144	0.168
20	rs117390479	54921689	1.22	0.223600634562227	3.25	0.261729658797372	0.010218828001705	0.124002406190473	0.1453	0.0803	0.0061	0.0014	0.0177	0.0022	0.002	0.0185	0.1601	0.0126	0.0164	0.0068	0.0782	0.016	0.0064	0.0017	0.002	0.0985	0.089	0.0068	0.0078	0.0088	0.0238	0.0062	0.0145	0.1681
20	rs117113116	54926538	1.22	0.223600634562227	3.25	0.261729658797372	0.0113098210007493	0.13032226683604	0.1453	0.0803	0.0061	0.0014	0.0177	0.0022	0.002	0.0183	0.1604	0.0126	0.0164	0.0068	0.078	0.0159	0.0064	0.0017	0.0019	0.0986	0.0888	0.0068	0.0078	0.0087	0.024	0.0062	0.0146	0.1683
20	rs118173159	54927962	1.22	0.223600634562227	3.24	0.273955600409011	0.0114406803728728	0.128798433641839	0.1453	0.0802	0.0061	0.0014	0.0177	0.0022	0.002	0.0183	0.1604	0.0126	0.0164	0.0068	0.078	0.0159	0.0064	0.0017	0.0019	0.0986	0.0888	0.0067	0.0077	0.0087	0.024	0.0062	0.0146	0.1683
20	rs6024820	54931289	1.22	0.223600634562227	3.24	0.273955600409011	0.0114979290107522	0.134751448446218	0.1454	0.0802	0.0061	0.0014	0.0177	0.0022	0.002	0.0182	0.1605	0.0126	0.0164	0.0068	0.078	0.0159	0.0064	0.0017	0.0019	0.0986	0.0887	0.0067	0.0078	0.0087	0.024	0.0062	0.0146	0.1684
20	rs2426614	54932426	1.22	0.223600634562227	3.24	0.273955600409011	0.0120644588106825	0.132213795627726	0.1454	0.0803	0.0061	0.0014	0.0177	0.0022	0.002	0.0182	0.1605	0.0126	0.0164	0.0068	0.078	0.0159	0.0064	0.0017	0.0019	0.0986	0.0887	0.0067	0.0077	0.0087	0.024	0.0062	0.0146	0.1684
20	rs6014707	54938995	1.22	0.223600634562227	3.24	0.273955600409011	0.0131771299102935	0.135570888800064	0.1455	0.0803	0.0061	0.0014	0.0177	0.0023	0.0021	0.0182	0.1601	0.0126	0.0164	0.0068	0.0778	0.0159	0.0064	0.0017	0.002	0.0988	0.0891	0.0067	0.0077	0.0087	0.0241	0.0062	0.0145	0.168
20	rs6099115	54941140	1.22	0.223600634562227	3.24	0.273955600409011	0.0135040133973931	0.135388633198017	0.1455	0.0804	0.0062	0.0014	0.0177	0.0023	0.0021	0.0183	0.1601	0.0125	0.0163	0.0068	0.078	0.0159	0.0064	0.0017	0.002	0.0982	0.089	0.0067	0.0077	0.0088	0.0241	0.0061	0.0144	0.1684
20	rs16979829	54947050	1.22	0.223600634562227	3.24	0.273955600409011	0.0197965226765998	0.135115418735565	0.1442	0.081	0.0062	0.0015	0.0176	0.0023	0.0021	0.018	0.16	0.0125	0.0162	0.0067	0.0772	0.0155	0.0065	0.0019	0.002	0.0978	0.0901	0.0066	0.0079	0.0088	0.0244	0.0061	0.0145	0.1695
20	rs2426615	54952916	1.22	0.223600634562227	3.24	0.273955600409011	0.0216834510369803	0.139142797431966	0.1442	0.0809	0.0062	0.0014	0.0176	0.0023	0.0021	0.018	0.1601	0.0124	0.0162	0.0067	0.0772	0.0154	0.0065	0.0018	0.002	0.0976	0.0907	0.0065	0.008	0.0088	0.0245	0.0061	0.0145	0.1694
20	rs6099122	54953284	1.22	0.223600634562227	3.23	0.286575202599778	0.0211932749203062	0.13960318846122	0.1442	0.0809	0.0062	0.0014	0.0176	0.0023	0.0021	0.018	0.1601	0.0124	0.0162	0.0067	0.0772	0.0154	0.0065	0.0018	0.002	0.0976	0.0907	0.0065	0.008	0.0088	0.0245	0.0061	0.0145	0.1693
20	rs77694194	54953745	1.22	0.223600634562227	3.18	0.355766254763284	0.0226032719232568	0.140340967751042	0.1442	0.0808	0.0062	0.0014	0.0176	0.0023	0.002	0.018	0.1601	0.0124	0.0162	0.0067	0.0772	0.0154	0.0065	0.0018	0.002	0.0977	0.0907	0.0065	0.008	0.0088	0.0245	0.0061	0.0145	0.1693
20	rs6014711	54961073	1.22	0.223600634562227	3.18	0.355766254763284	0.0238435269312032	0.147702035241836	0.1441	0.0806	0.0062	0.0014	0.0175	0.0023	0.0019	0.0179	0.1603	0.0124	0.0161	0.0067	0.0774	0.0154	0.0064	0.0018	0.002	0.0978	0.0909	0.0065	0.008	0.0087	0.0245	0.0061	0.0145	0.1693
20	rs1047972	54961463	1.22	0.223600634562227	3.19	0.341098255896361	0.0234926159702222	0.145638438187969	0.1441	0.0806	0.0062	0.0014	0.0175	0.0023	0.0019	0.018	0.1603	0.0124	0.0161	0.0067	0.0774	0.0154	0.0064	0.0018	0.002	0.0977	0.0909	0.0065	0.008	0.0087	0.0245	0.0061	0.0145	0.1692
20	rs6024845	54963007	1.22	0.223600634562227	3.19	0.341098255896361	0.0244866064993841	0.148549249188577	0.1441	0.0807	0.0062	0.0014	0.0175	0.0023	0.0019	0.018	0.1603	0.0124	0.0161	0.0067	0.0774	0.0154	0.0064	0.0018	0.002	0.0977	0.0909	0.0065	0.008	0.0087	0.0245	0.0061	0.0145	0.1692
20	rs6127737	54963961	1.22	0.223600634562227	3.19	0.341098255896361	0.0253563954317392	0.173160180601383	0.1438	0.0809	0.0061	0.0014	0.0175	0.0023	0.0018	0.0178	0.1607	0.0123	0.0161	0.0068	0.0776	0.0153	0.0064	0.0018	0.002	0.098	0.0917	0.0065	0.0079	0.0086	0.0245	0.0061	0.0145	0.1686
20	rs2180691	54964361	1.22	0.223600634562227	3.19	0.341098255896361	0.0256546041764494	0.173060705414726	0.1436	0.081	0.0059	0.0014	0.0175	0.0023	0.0019	0.0176	0.1608	0.0123	0.016	0.0068	0.0777	0.0153	0.0064	0.0019	0.002	0.098	0.092	0.0065	0.008	0.0086	0.0246	0.0061	0.0144	0.1682
20	rs77382732	54964711	1.22	0.223600634562227	3.19	0.341098255896361	0.014527706147272	0.155868386197189	0.1427	0.0812	0.0061	0.0015	0.0179	0.0024	0.002	0.0175	0.1606	0.0123	0.016	0.0067	0.0783	0.0153	0.0065	0.002	0.0021	0.0984	0.0926	0.0067	0.0082	0.0087	0.0246	0.0061	0.0139	0.1665
20	rs78419019	54964821	1.22	0.223600634562227	3.19	0.341098255896361	0.0117174367116877	0.14638762377519	0.1425	0.0813	0.0061	0.0015	0.0181	0.0025	0.002	0.0175	0.1605	0.0123	0.016	0.0067	0.0784	0.0153	0.0065	0.0021	0.0021	0.0985	0.0928	0.0068	0.0082	0.0087	0.0246	0.0061	0.0138	0.166
20	rs1468056	54965988	1.2	0.280131383133392	3.19	0.341098255896361	0.0102766808983484	0.102873984975318	0.1401	0.0811	0.0066	0.0018	0.0183	0.0028	0.0023	0.0176	0.1591	0.0125	0.016	0.0067	0.0804	0.0158	0.007	0.0026	0.0025	0.0999	0.0938	0.0073	0.0086	0.009	0.0245	0.0059	0.0131	0.1616
20	rs35594166	54967709	1.2	0.280131383133392	3.19	0.341098255896361	0.00889808198898292	0.102791874711138	0.1401	0.081	0.0066	0.0018	0.0184	0.0028	0.0023	0.0175	0.159	0.0125	0.016	0.0067	0.0806	0.0158	0.007	0.0027	0.0025	0.0999	0.0939	0.0073	0.0086	0.009	0.0245	0.0059	0.013	0.1615
20	rs2236208	54967893	1.2	0.280131383133392	3.18	0.355766254763284	0.00833115869058017	0.103367180811533	0.1401	0.081	0.0066	0.0018	0.0184	0.0028	0.0023	0.0175	0.1589	0.0125	0.016	0.0067	0.0806	0.0158	0.007	0.0027	0.0025	0.0999	0.094	0.0073	0.0086	0.009	0.0245	0.0059	0.013	0.1615
20	rs16979877	54968038	1.2	0.280131383133392	3.18	0.355766254763284	0.00861798041071625	0.103531782746475	0.1401	0.081	0.0066	0.0018	0.0184	0.0028	0.0023	0.0175	0.1589	0.0125	0.016	0.0067	0.0806	0.0158	0.007	0.0027	0.0025	0.0999	0.0939	0.0073	0.0086	0.009	0.0245	0.0059	0.013	0.1615
20	rs6064391	54971386	1.2	0.280131383133392	3.18	0.355766254763284	0.00814403222490168	0.104191205313512	0.1402	0.0811	0.0065	0.0018	0.0184	0.0028	0.0023	0.0175	0.1588	0.0125	0.0159	0.0067	0.0807	0.0159	0.007	0.0027	0.0025	0.0999	0.0939	0.0073	0.0086	0.009	0.0247	0.0059	0.013	0.1614
20	rs2426617	54974424	1.2	0.280131383133392	3.18	0.355766254763284	0.00894068756304175	0.106595165313916	0.1402	0.081	0.0065	0.0018	0.0184	0.0028	0.0023	0.0174	0.1588	0.0124	0.0159	0.0068	0.0807	0.0158	0.0071	0.0027	0.0025	0.1	0.0938	0.0073	0.0087	0.009	0.0246	0.0059	0.0129	0.1616
20	rs2426618	54974640	1.2	0.280131383133392	3.18	0.355766254763284	0.00882741621402591	0.106595165313916	0.1402	0.0809	0.0065	0.0018	0.0184	0.0028	0.0023	0.0174	0.1588	0.0124	0.0159	0.0068	0.0807	0.0158	0.0071	0.0027	0.0025	0.1	0.0938	0.0073	0.0087	0.009	0.0246	0.0059	0.0129	0.1616
20	rs6024853	54978835	1.19	0.311838986457593	3.18	0.355766254763284	0.00510659355523629	0.0800150737202863	0.1365	0.083	0.0067	0.0022	0.0188	0.0034	0.0027	0.0174	0.1567	0.0127	0.0155	0.0071	0.0804	0.0164	0.007	0.0037	0.0027	0.0997	0.0923	0.0074	0.0088	0.0093	0.0241	0.0061	0.0129	0.1634
20	rs16979884	54979035	1.19	0.311838986457593	3.19	0.341098255896361	0.00436985486441572	0.0829347456538004	0.1363	0.0832	0.0067	0.0022	0.0188	0.0035	0.0028	0.0174	0.1563	0.0127	0.0154	0.0071	0.0804	0.0163	0.0069	0.0039	0.0028	0.0997	0.092	0.0074	0.0089	0.0093	0.0241	0.0061	0.0129	0.1636
20	rs7806	54979171	1.19	0.311838986457593	3.18	0.355766254763284	0.00397824084470157	0.0836901834674393	0.136	0.0832	0.0067	0.0022	0.0188	0.0035	0.0028	0.0175	0.1564	0.0127	0.0153	0.0071	0.0806	0.0163	0.0069	0.004	0.0028	0.0996	0.0919	0.0073	0.0089	0.0093	0.0241	0.0061	0.0129	0.1637
20	rs117639398	54979492	1.19	0.311838986457593	3.18	0.355766254763284	0.0041612432100683	0.0786818857989365	0.1365	0.0832	0.0067	0.0022	0.0188	0.0035	0.0029	0.0175	0.1563	0.0127	0.0153	0.0071	0.0806	0.0164	0.0069	0.004	0.0028	0.0992	0.0919	0.0074	0.0089	0.0093	0.0241	0.0061	0.0129	0.1636
20	rs6064392	54984768	1.18	0.345943801679723	3.18	0.355766254763284	0.00306450397608765	0.0728679626828336	0.1363	0.0833	0.0065	0.0023	0.0188	0.0036	0.003	0.0177	0.1558	0.0128	0.0154	0.0072	0.081	0.0165	0.0069	0.0042	0.0028	0.0991	0.0916	0.0073	0.0088	0.0093	0.024	0.0062	0.0128	0.1634
20	rs61482907	54989365	1.18	0.345943801679723	3.18	0.355766254763284	0.0028659581785689	0.0682804632597533	0.1363	0.0832	0.0065	0.0024	0.0188	0.0037	0.003	0.0178	0.1555	0.0128	0.0154	0.0072	0.0811	0.0166	0.0069	0.0043	0.0029	0.099	0.0915	0.0072	0.0088	0.0093	0.024	0.0063	0.0128	0.1635
20	rs2426626	54996191	1.18	0.345943801679723	3.19	0.341098255896361	0.00323066122477997	0.0674471379883101	0.1363	0.0832	0.0065	0.0024	0.0188	0.0037	0.0031	0.0178	0.1556	0.0129	0.0154	0.0071	0.0812	0.0166	0.0069	0.0043	0.0029	0.0991	0.0912	0.0072	0.0088	0.0093	0.024	0.0062	0.0128	0.1634
20	rs11698292	54997400	1.18	0.345943801679723	3.18	0.355766254763284	0.00283679194613182	0.0681412792066994	0.1363	0.0833	0.0065	0.0025	0.0188	0.0037	0.0031	0.0178	0.1556	0.0128	0.0154	0.0071	0.0812	0.0166	0.0069	0.0044	0.0029	0.0991	0.0911	0.0072	0.0088	0.0093	0.0241	0.0063	0.0128	0.1634
20	rs117258063	55005899	1.18	0.345943801679723	3.18	0.355766254763284	0.00303782544016016	0.0667559690699651	0.1362	0.0831	0.0065	0.0025	0.0187	0.0038	0.0031	0.0178	0.1555	0.0128	0.0153	0.0071	0.0813	0.0166	0.007	0.0044	0.0029	0.0993	0.0908	0.0071	0.0088	0.0093	0.0241	0.0063	0.0129	0.1633
20	rs77988969	55007935	1.17	0.382518045708746	3.16	0.386381943985473	0.00271312896572225	0.0646323411909048	0.1362	0.083	0.0065	0.0026	0.0187	0.0038	0.0032	0.0179	0.1555	0.0128	0.0153	0.007	0.0814	0.0167	0.007	0.0046	0.0029	0.0995	0.0903	0.0071	0.0088	0.0093	0.0242	0.0063	0.013	0.1631
20	rs735780	55009147	1.17	0.382518045708746	3.16	0.386381943985473	0.00183818364584535	0.0647003949659433	0.1366	0.083	0.0064	0.0028	0.0187	0.004	0.0034	0.0179	0.1557	0.0127	0.0153	0.007	0.0811	0.0167	0.0071	0.0047	0.003	0.0989	0.0898	0.0073	0.0088	0.0091	0.0244	0.0063	0.013	0.163
20	rs6099146	55009854	1.17	0.382518045708746	3.16	0.386381943985473	0.00221439765384488	0.0579807906303322	0.1367	0.083	0.0064	0.0028	0.0186	0.004	0.0034	0.0179	0.1556	0.0128	0.0153	0.007	0.0809	0.0167	0.0071	0.0048	0.003	0.0991	0.0898	0.0073	0.0088	0.0091	0.0244	0.0064	0.013	0.1628
20	rs117972517	55010400	1.17	0.382518045708746	3.16	0.386381943985473	0.00243728453090611	0.0533212210170156	0.1367	0.083	0.0064	0.0028	0.0187	0.0039	0.0034	0.018	0.1555	0.0128	0.0153	0.007	0.0808	0.0167	0.0071	0.0048	0.003	0.0992	0.0898	0.0073	0.0089	0.0091	0.0244	0.0064	0.013	0.1626
20	rs55896430	55010591	1.17	0.382518045708746	3.16	0.386381943985473	0.0024648510213309	0.0529457465454202	0.1367	0.083	0.0064	0.0029	0.0187	0.0039	0.0034	0.018	0.1554	0.0128	0.0153	0.007	0.0808	0.0167	0.0071	0.0048	0.003	0.0993	0.0898	0.0073	0.0089	0.0091	0.0244	0.0064	0.013	0.1625
20	rs8117984	55012154	1.17	0.382518045708746	3.16	0.386381943985473	0.00284066703984924	0.0488919502188762	0.1367	0.0831	0.0065	0.0031	0.0189	0.004	0.0035	0.018	0.1546	0.0128	0.0153	0.0071	0.0803	0.0168	0.0071	0.005	0.003	0.0997	0.0901	0.0073	0.0089	0.0091	0.0245	0.0064	0.013	0.1619
20	rs6024879	55017560	1.17	0.382518045708746	3.16	0.386381943985473	0.00517781261838669	0.0406006561308255	0.1365	0.0828	0.0066	0.0033	0.0192	0.0042	0.0037	0.0181	0.1534	0.0128	0.0153	0.0071	0.0802	0.017	0.0071	0.0051	0.0031	0.1003	0.0898	0.0073	0.0088	0.0095	0.0245	0.0066	0.013	0.1609
20	rs16979927	55019250	1.17	0.382518045708746	3.16	0.386381943985473	0.0057724458385913	0.0426233945758125	0.1366	0.083	0.0067	0.0034	0.0192	0.0042	0.0038	0.0181	0.153	0.0127	0.0153	0.0071	0.0804	0.0169	0.0072	0.0052	0.0033	0.1003	0.0899	0.0074	0.0088	0.0095	0.0246	0.0067	0.013	0.1603
20	rs6069749	55021575	1.17	0.382518045708746	3.16	0.386381943985473	0.00658221392939055	0.0402678246936832	0.1363	0.0829	0.0067	0.0036	0.0192	0.0043	0.0039	0.0179	0.153	0.0127	0.0153	0.0072	0.0804	0.017	0.0072	0.0053	0.0034	0.1004	0.0895	0.0074	0.0087	0.0094	0.0249	0.0068	0.0131	0.16
20	rs6069753	55025762	1.17	0.382518045708746	3.16	0.386381943985473	0.00790818107681251	0.03982596682484	0.1357	0.082	0.0069	0.0039	0.0193	0.0045	0.0041	0.0177	0.1528	0.0127	0.0152	0.0072	0.0807	0.0172	0.0072	0.0054	0.0036	0.1003	0.0898	0.0072	0.0087	0.0095	0.0253	0.007	0.0132	0.1593
20	rs79282013	55026686	1.17	0.382518045708746	3.16	0.386381943985473	0.0129436950921385	0.038242683594239	0.1352	0.0814	0.0072	0.0041	0.0195	0.0045	0.0042	0.0176	0.153	0.0128	0.0151	0.0074	0.0806	0.0175	0.0073	0.0055	0.0037	0.1	0.0899	0.0071	0.0087	0.0096	0.0254	0.0071	0.0136	0.1581
20	rs1884910	55026741	1.17	0.382518045708746	3.17	0.370859203571921	0.0122078001690998	0.0374351547775901	0.1352	0.0814	0.0073	0.0041	0.0195	0.0045	0.0042	0.0175	0.153	0.0128	0.0151	0.0074	0.0806	0.0175	0.0073	0.0055	0.0037	0.1	0.09	0.0071	0.0087	0.0096	0.0254	0.0071	0.0136	0.1581
20	rs3787393	55031034	1.17	0.382518045708746	3.16	0.386381943985473	0.0300958094642728	0.0386765537187849	0.135	0.0819	0.0075	0.0042	0.0197	0.0047	0.0044	0.0174	0.1522	0.0129	0.0149	0.0075	0.0809	0.0177	0.0073	0.0055	0.0038	0.0991	0.0904	0.0068	0.0088	0.0099	0.0257	0.0072	0.0137	0.1571
20	rs79834838	55031379	1.17	0.382518045708746	3.16	0.386381943985473	0.0327038612820274	0.0401571546215348	0.135	0.0818	0.0075	0.0042	0.0197	0.0047	0.0044	0.0174	0.1522	0.0129	0.0149	0.0075	0.0809	0.0177	0.0073	0.0055	0.0038	0.0991	0.0904	0.0068	0.0088	0.0099	0.0257	0.0072	0.0137	0.1571
20	rs35031530	55033420	1.17	0.382518045708746	3.17	0.370859203571921	0.0387990030727384	0.0385135930593021	0.1349	0.0818	0.0076	0.0043	0.0197	0.0047	0.0046	0.0174	0.1521	0.013	0.015	0.0075	0.0809	0.0177	0.0073	0.0055	0.0038	0.0989	0.0903	0.0068	0.0088	0.01	0.0258	0.0073	0.0136	0.1568
20	rs6014735	55035994	1.17	0.382518045708746	3.17	0.370859203571921	0.0428570481300656	0.0429647877345991	0.135	0.0817	0.0077	0.0043	0.0198	0.0047	0.0047	0.0174	0.152	0.013	0.0149	0.0076	0.0809	0.0178	0.0074	0.0055	0.0039	0.0984	0.0902	0.0068	0.0088	0.0101	0.0257	0.0073	0.0136	0.1569
20	rs117111968	55036049	1.17	0.382518045708746	3.17	0.370859203571921	0.042768435840751	0.0431359396601652	0.135	0.0817	0.0077	0.0043	0.0198	0.0047	0.0047	0.0174	0.152	0.013	0.0149	0.0076	0.0809	0.0178	0.0074	0.0055	0.0039	0.0984	0.0902	0.0068	0.0088	0.0101	0.0257	0.0073	0.0136	0.1569
20	rs117924160	55037693	1.17	0.382518045708746	3.17	0.370859203571921	0.0397595084916204	0.0463271606423536	0.135	0.0817	0.0077	0.0043	0.0198	0.0047	0.0047	0.0174	0.1518	0.013	0.0149	0.0076	0.0809	0.0178	0.0077	0.0055	0.0039	0.0984	0.0902	0.0068	0.0088	0.0101	0.0257	0.0073	0.0136	0.1569
20	rs34676720	55039543	1.17	0.382518045708746	3.17	0.370859203571921	0.0397875908810484	0.0503497626965575	0.135	0.0817	0.0077	0.0043	0.0198	0.0047	0.0047	0.0174	0.1518	0.013	0.015	0.0076	0.0809	0.0178	0.0077	0.0055	0.0039	0.0984	0.0901	0.0068	0.0088	0.0101	0.0257	0.0073	0.0136	0.1569
20	rs117725732	55059910	1.17	0.382518045708746	3.17	0.370859203571921	0.0453432938829435	0.0515171046324881	0.1349	0.0817	0.0077	0.0044	0.0198	0.0047	0.0047	0.0174	0.1516	0.0129	0.015	0.0076	0.081	0.0178	0.0077	0.0055	0.0039	0.0985	0.0901	0.0068	0.0088	0.0101	0.0257	0.0073	0.0136	0.1568
20	rs76727841	55062061	1.17	0.382518045708746	3.15	0.402339212139645	0.0447622178872423	0.0514553751947247	0.1349	0.0817	0.0077	0.0044	0.0198	0.0047	0.0047	0.0174	0.1516	0.0129	0.015	0.0076	0.081	0.0178	0.0077	0.0055	0.0039	0.0985	0.0901	0.0068	0.0088	0.0101	0.0257	0.0073	0.0137	0.1568
20	rs6092321	55062564	1.17	0.382518045708746	3.14	0.418735639412168	0.0445039125464453	0.051393677963029	0.1349	0.0817	0.0077	0.0044	0.0198	0.0047	0.0047	0.0174	0.1516	0.0129	0.015	0.0076	0.081	0.0178	0.0077	0.0055	0.0039	0.0985	0.0901	0.0068	0.0088	0.0101	0.0257	0.0073	0.0137	0.1568
20	rs56066546	55066531	1.17	0.382518045708746	3.14	0.418735639412168	0.0459604737042774	0.0523846925449201	0.1349	0.0817	0.0077	0.0044	0.0198	0.0047	0.0047	0.0174	0.1516	0.0129	0.015	0.0076	0.081	0.0178	0.0077	0.0055	0.0039	0.0985	0.0901	0.0068	0.0088	0.0101	0.0257	0.0073	0.0137	0.1568
20	rs75604840	55085484	1.17	0.382518045708746	3.14	0.418735639412168	0.0534886615135293	0.0554705311692751	0.1347	0.0818	0.0077	0.0044	0.0198	0.0048	0.0048	0.0175	0.1514	0.0129	0.0151	0.0076	0.081	0.0178	0.0077	0.0055	0.0038	0.0985	0.0902	0.0068	0.0088	0.0101	0.0257	0.0074	0.0137	0.1568
20	rs1059768	55088404	1.17	0.382518045708746	3.14	0.418735639412168	0.0539536126761372	0.0563661621431068	0.1347	0.0818	0.0077	0.0044	0.0198	0.0048	0.0048	0.0175	0.1514	0.0129	0.0151	0.0076	0.081	0.0178	0.0077	0.0055	0.0038	0.0985	0.0902	0.0068	0.0088	0.0101	0.0257	0.0074	0.0137	0.1568
20	rs41274730	55093990	1.17	0.382518045708746	3.14	0.418735639412168	0.0752477381815949	0.109608712564774	0.1341	0.082	0.0078	0.0045	0.0198	0.0048	0.0049	0.0174	0.1506	0.0128	0.0152	0.0077	0.0809	0.0179	0.0078	0.0054	0.0039	0.0988	0.0899	0.0068	0.0088	0.0101	0.0256	0.0074	0.0137	0.1568
20	Affx-52229776	55101085	1.17	0.382518045708746	3.11	0.470604638115432	0.0941024304837636	0.115989665167208	0.1335	0.0823	0.0078	0.0047	0.0198	0.0048	0.0051	0.0174	0.1498	0.0129	0.0154	0.0077	0.0807	0.018	0.008	0.0054	0.004	0.099	0.0897	0.0069	0.0089	0.0102	0.0256	0.0075	0.0138	0.1569
20	rs11086547	55101462	1.17	0.382518045708746	3.1	0.488801954490689	0.0895619119179058	0.105680824592601	0.1333	0.0824	0.0078	0.0048	0.0198	0.0049	0.0051	0.0174	0.1497	0.0129	0.0154	0.0078	0.0807	0.018	0.008	0.0054	0.004	0.0991	0.0897	0.0069	0.0089	0.0102	0.0256	0.0075	0.0138	0.1569
20	rs3209183	55108617	1.18	0.345943801679723	3.11	0.470604638115432	0.175611605513748	0.151670577547215	0.1322	0.0831	0.0081	0.0051	0.02	0.005	0.0055	0.0172	0.148	0.0131	0.0157	0.0079	0.0801	0.0184	0.0081	0.0053	0.0041	0.0994	0.0886	0.007	0.0089	0.0106	0.0259	0.0078	0.0138	0.1566
20	rs6099190	55108728	1.18	0.345943801679723	3.1	0.488801954490689	0.184565178420693	0.155006416924415	0.1322	0.0831	0.0081	0.0051	0.02	0.005	0.0054	0.0172	0.148	0.0131	0.0157	0.0079	0.0801	0.0184	0.0081	0.0053	0.0041	0.0996	0.0886	0.007	0.0089	0.0106	0.0259	0.0079	0.0138	0.1566
20	rs6014757	55111747	1.18	0.345943801679723	3.1	0.488801954490689	0.26273886669751	0.188917802593623	0.1319	0.0833	0.0081	0.0052	0.02	0.005	0.0055	0.0172	0.1476	0.0131	0.0158	0.008	0.0798	0.0184	0.0081	0.0054	0.0041	0.0996	0.0883	0.007	0.0089	0.0107	0.0259	0.0079	0.0137	0.1567
20	rs1570529	55114913	1.18	0.345943801679723	3.05	0.586779315918157	0.339340578298048	0.229297815507276	0.1316	0.0834	0.0082	0.0053	0.02	0.0051	0.0056	0.0171	0.1477	0.0131	0.0158	0.008	0.0797	0.0185	0.0081	0.0054	0.0041	0.0995	0.0883	0.007	0.0089	0.0108	0.0259	0.0079	0.0137	0.1569
20	rs932530	55115484	1.18	0.345943801679723	3.04	0.607799794750251	0.336386081913937	0.263405709233921	0.1311	0.0834	0.0083	0.0052	0.02	0.0052	0.0056	0.0171	0.1474	0.0133	0.0159	0.008	0.0795	0.0185	0.0082	0.0056	0.0041	0.0992	0.088	0.0071	0.0089	0.0109	0.026	0.008	0.0137	0.1571
20	rs74459876	55116660	1.18	0.345943801679723	3.04	0.607799794750251	0.519063450442799	0.327495345769957	0.1305	0.0833	0.0084	0.0052	0.0199	0.0052	0.0055	0.0172	0.1465	0.0136	0.016	0.0081	0.0782	0.0188	0.0082	0.0057	0.0041	0.0995	0.088	0.0072	0.0088	0.0113	0.0262	0.0081	0.0137	0.158
20	rs4257444	55121588	1.17	0.382518045708746	3.03	0.629303794260587	0.551368518986027	0.309581160254168	0.1303	0.0832	0.0085	0.0052	0.0198	0.0052	0.0055	0.0172	0.1461	0.0137	0.016	0.0082	0.0776	0.0189	0.0082	0.0058	0.004	0.0996	0.088	0.0072	0.0088	0.0114	0.0262	0.0081	0.0138	0.1584
20	rs117772355	55123743	1.17	0.382518045708746	3.03	0.629303794260587	0.60456997829723	0.357411118621469	0.1303	0.0832	0.0085	0.0052	0.0198	0.0052	0.0055	0.0173	0.1459	0.0137	0.016	0.0082	0.0775	0.0189	0.0082	0.0058	0.004	0.0997	0.0879	0.0072	0.0088	0.0115	0.0263	0.0081	0.0138	0.1586
20	rs28402687	55126644	1.17	0.382518045708746	3.03	0.629303794260587	0.578697125317801	0.326641386353349	0.1303	0.0832	0.0085	0.0053	0.0198	0.0052	0.0055	0.0173	0.1457	0.0138	0.016	0.0082	0.0773	0.019	0.0082	0.0058	0.004	0.0997	0.0878	0.0073	0.0088	0.0116	0.0263	0.0081	0.0138	0.1588
20	rs1884422	55126914	1.17	0.382518045708746	3.03	0.629303794260587	0.555007443028682	0.31306782631699	0.1303	0.0832	0.0085	0.0053	0.0198	0.0052	0.0055	0.0173	0.1456	0.0138	0.016	0.0082	0.0773	0.019	0.0082	0.0058	0.004	0.0997	0.0879	0.0073	0.0088	0.0116	0.0263	0.0081	0.0138	0.1588
20	rs73153084	55128573	1.17	0.382518045708746	3.02	0.651294786134349	0.615927501278256	0.368599807557686	0.1301	0.0832	0.0085	0.0052	0.0198	0.0052	0.0055	0.0172	0.1455	0.0138	0.016	0.0082	0.0774	0.019	0.0082	0.0059	0.004	0.0996	0.0879	0.0073	0.0088	0.0116	0.0263	0.0081	0.0138	0.1588
20	rs4811713	55132478	1.17	0.382518045708746	3.02	0.651294786134349	0.559388994842804	0.359540704723624	0.1297	0.0832	0.0086	0.0053	0.0198	0.0052	0.0055	0.0172	0.1454	0.0138	0.0161	0.0083	0.0778	0.0189	0.0083	0.0059	0.004	0.0995	0.088	0.0074	0.0088	0.0117	0.0262	0.0081	0.014	0.1587
20	rs77559563	55134225	1.17	0.382518045708746	3.02	0.651294786134349	0.66649748578808	0.525870485250927	0.1296	0.0829	0.0086	0.0053	0.0198	0.0052	0.0055	0.017	0.1452	0.0138	0.0162	0.0083	0.0782	0.0189	0.0083	0.0059	0.0039	0.0994	0.0882	0.0074	0.0087	0.0117	0.0261	0.0081	0.014	0.1585
20	rs34940198	55136189	1.17	0.382518045708746	3.01	0.673776155564303	0.605052761621817	0.480036685288879	0.1291	0.0823	0.0088	0.0052	0.0199	0.0053	0.0054	0.017	0.1446	0.0139	0.0164	0.0083	0.0794	0.0189	0.0086	0.006	0.0039	0.0991	0.0886	0.0076	0.0086	0.0118	0.0261	0.0082	0.014	0.1579
20	rs6513239	55141524	1.16	0.421630287221885	3	0.696751202985924	0.418900114321069	0.310301585774681	0.128	0.081	0.0093	0.005	0.0202	0.0054	0.0052	0.0173	0.1432	0.014	0.0169	0.0083	0.0817	0.019	0.0092	0.0061	0.0038	0.0984	0.0896	0.0082	0.0084	0.0122	0.0261	0.0083	0.0139	0.1565
20	rs68055633	55144039	1.16	0.421630287221885	3	0.696751202985924	0.401618592428029	0.340629262954728	0.1278	0.0809	0.0093	0.005	0.0201	0.0054	0.0052	0.0173	0.1435	0.014	0.0169	0.0083	0.0817	0.0189	0.0092	0.0061	0.0038	0.0983	0.0896	0.0082	0.0084	0.0122	0.0261	0.0083	0.0139	0.1565
20	rs77341470	55146893	1.16	0.421630287221885	2.99	0.72022314582581	0.457080494172601	0.472863069931297	0.1277	0.0808	0.0093	0.005	0.02	0.0054	0.0052	0.0174	0.1435	0.014	0.0169	0.0085	0.0818	0.0189	0.0092	0.0061	0.0038	0.0981	0.0897	0.0082	0.0084	0.0122	0.0261	0.0083	0.0139	0.1564
20	rs74469717	55147285	1.16	0.421630287221885	2.99	0.72022314582581	0.423073879303462	0.450178624323977	0.1277	0.0808	0.0093	0.005	0.0199	0.0054	0.0052	0.0174	0.1435	0.014	0.0169	0.0085	0.0818	0.019	0.0092	0.0061	0.0038	0.0981	0.0897	0.0083	0.0084	0.0123	0.026	0.0083	0.0139	0.1564
20	rs73290768	55149183	1.13	0.554827224596281	2.99	0.72022314582581	0.171694890804133	0.241424953590957	0.1255	0.0804	0.0092	0.0046	0.0207	0.0054	0.005	0.0187	0.1432	0.015	0.0164	0.0089	0.0851	0.0201	0.0096	0.0061	0.0039	0.0946	0.0908	0.0089	0.0082	0.0124	0.0263	0.0086	0.0141	0.1533
20	rs6069788	55149352	1.13	0.554827224596281	2.99	0.72022314582581	0.135745387551594	0.250481859145932	0.1249	0.0807	0.0092	0.0046	0.021	0.0054	0.0049	0.0186	0.1432	0.0153	0.0165	0.009	0.0865	0.0203	0.0098	0.0062	0.0039	0.0938	0.0906	0.0089	0.0082	0.0124	0.0262	0.0086	0.014	0.1527
20	rs6127794	55149425	1.13	0.554827224596281	2.99	0.72022314582581	0.113641352356624	0.220174408763185	0.1245	0.0809	0.0092	0.0046	0.021	0.0054	0.0049	0.0186	0.1436	0.0153	0.0165	0.009	0.0867	0.0203	0.0098	0.0061	0.0039	0.0938	0.0904	0.009	0.0082	0.0123	0.0261	0.0086	0.0141	0.1526
20	rs6064419	55149477	1.13	0.554827224596281	2.99	0.72022314582581	0.134444305595646	0.199575892062304	0.1243	0.0808	0.0092	0.0045	0.0209	0.0053	0.0048	0.0187	0.1437	0.0154	0.0164	0.0089	0.0869	0.0206	0.0098	0.006	0.0038	0.0936	0.0907	0.009	0.0082	0.0123	0.0261	0.0084	0.0139	0.153
20	rs73290773	55149767	1.12	0.604706511137083	2.98	0.744195120258389	0.0948729978788712	0.149965144010172	0.1231	0.0803	0.0091	0.0044	0.0208	0.0052	0.0048	0.0187	0.1441	0.0157	0.0163	0.0089	0.0877	0.0208	0.0095	0.0058	0.0038	0.0934	0.0913	0.0092	0.0083	0.0121	0.0257	0.0084	0.014	0.1538
20	rs116925426	55150095	1.12	0.604706511137083	2.98	0.744195120258389	0.0593024251012532	0.121892733284845	0.1227	0.0797	0.0089	0.0043	0.0208	0.0051	0.0049	0.0189	0.1451	0.0159	0.0164	0.0089	0.0888	0.0208	0.0092	0.0056	0.0038	0.093	0.0908	0.0095	0.0082	0.0119	0.0256	0.0083	0.0142	0.1542
20	rs6127795	55150152	1.12	0.604706511137083	2.99	0.72022314582581	0.0450827082100775	0.101890344209039	0.1226	0.0797	0.0088	0.0043	0.0208	0.005	0.0049	0.019	0.1453	0.0159	0.0164	0.0089	0.0889	0.0209	0.0092	0.0056	0.0038	0.093	0.0907	0.0096	0.0082	0.0119	0.0256	0.0083	0.0142	0.1542
20	rs17380712	55150261	1.12	0.604706511137083	2.99	0.72022314582581	0.0497999575847439	0.113762026395592	0.1225	0.0797	0.0088	0.0043	0.0208	0.005	0.0048	0.019	0.1452	0.0159	0.0164	0.0089	0.0889	0.0209	0.0093	0.0056	0.0038	0.093	0.0907	0.0096	0.0083	0.0118	0.0256	0.0083	0.0142	0.1542
20	rs17380746	55151115	1.12	0.604706511137083	2.99	0.72022314582581	0.0515383850050253	0.107011778582381	0.1225	0.0797	0.0088	0.0043	0.0209	0.005	0.0048	0.019	0.1452	0.016	0.0164	0.0088	0.0888	0.021	0.0093	0.0056	0.0038	0.0929	0.0907	0.0096	0.0083	0.0118	0.0256	0.0082	0.0142	0.1541
20	rs6024969	55155548	1.12	0.604706511137083	3.03	0.629303794260587	0.0299342324090148	0.0790513012236814	0.1221	0.0798	0.0088	0.0044	0.0209	0.0052	0.0047	0.019	0.1452	0.016	0.0164	0.0088	0.0886	0.0209	0.0092	0.0057	0.0041	0.0929	0.0909	0.0097	0.0083	0.0117	0.0257	0.0082	0.0143	0.1541
20	rs56308120	55158541	1.12	0.604706511137083	3.04	0.607799794750251	0.0109074390969691	0.0445160453611691	0.1212	0.0789	0.008	0.0045	0.021	0.0052	0.0047	0.019	0.1478	0.0161	0.0162	0.0085	0.0902	0.0207	0.0089	0.0056	0.0043	0.0913	0.0913	0.0101	0.008	0.0112	0.0254	0.0082	0.0144	0.1549
20	rs11698394	55159740	1.12	0.604706511137083	3.04	0.607799794750251	0.00630916420580599	0.0374351547775901	0.1216	0.0782	0.0079	0.0045	0.0212	0.0052	0.0047	0.0189	0.1486	0.016	0.0162	0.0083	0.0907	0.0207	0.0088	0.0055	0.0045	0.0906	0.0913	0.0102	0.008	0.0109	0.0253	0.0082	0.0145	0.1549
20	rs6069792	55159933	1.12	0.604706511137083	3.03	0.629303794260587	0.00626933527186259	0.0351116939589534	0.1217	0.0781	0.0079	0.0045	0.0212	0.0052	0.0047	0.0189	0.1485	0.016	0.0161	0.0083	0.0908	0.0207	0.0088	0.0055	0.0045	0.0906	0.0913	0.0102	0.0081	0.0109	0.0252	0.0082	0.0145	0.1551
20	rs56064211	55162559	1.12	0.604706511137083	3.03	0.629303794260587	0.00690701019102201	0.0322534096189014	0.1219	0.078	0.0078	0.0045	0.0213	0.0052	0.0047	0.0189	0.1487	0.016	0.0161	0.0083	0.0909	0.0207	0.0088	0.0055	0.0045	0.0903	0.0913	0.0102	0.0081	0.0109	0.0252	0.0082	0.0145	0.1552
20	rs56674399	55168101	1.12	0.604706511137083	3.03	0.629303794260587	0.00551610731774861	0.0261000856280835	0.1221	0.0776	0.0078	0.0045	0.0213	0.0052	0.0047	0.019	0.1488	0.016	0.016	0.0083	0.0912	0.0209	0.0088	0.0055	0.0045	0.0896	0.0915	0.0103	0.0081	0.0108	0.0251	0.0082	0.0145	0.1557
20	rs7266311	55183614	1.11	0.657414555049712	3.03	0.629303794260587	0.00321565574801772	0.0150413407050329	0.1226	0.0777	0.0076	0.0046	0.0213	0.0051	0.0047	0.019	0.1495	0.0156	0.0163	0.0082	0.0917	0.0209	0.0085	0.0052	0.0045	0.0884	0.0915	0.0105	0.0081	0.0105	0.0252	0.008	0.0145	0.1561
20	rs73160970	55195469	1.11	0.657414555049712	3.03	0.629303794260587	0.00347384918335798	0.010261460376375	0.1224	0.0775	0.0076	0.0046	0.0211	0.005	0.0047	0.0189	0.1496	0.0154	0.0163	0.0081	0.0935	0.0207	0.0083	0.005	0.0044	0.0882	0.0922	0.0106	0.008	0.0104	0.025	0.0079	0.0144	0.1562
20	rs6014782	55195816	1.11	0.657414555049712	3.03	0.629303794260587	0.00328470668171674	0.0089892598333955	0.1223	0.0775	0.0075	0.0046	0.0211	0.005	0.0047	0.0189	0.1496	0.0154	0.0163	0.0081	0.0935	0.0207	0.0083	0.005	0.0044	0.0882	0.0922	0.0106	0.008	0.0104	0.0251	0.0079	0.0144	0.1562
20	rs74337668	55213512	1.11	0.657414555049712	3.03	0.629303794260587	0.00490347938899581	0.0126156918882927	0.1219	0.077	0.0072	0.0045	0.0211	0.0048	0.0045	0.0188	0.1508	0.0148	0.0164	0.0078	0.0946	0.0204	0.0081	0.0047	0.0043	0.0875	0.0933	0.0107	0.0077	0.0098	0.0251	0.0077	0.0146	0.1576
20	rs78036974	55215586	1.11	0.657414555049712	3.03	0.629303794260587	0.00430481099680591	0.00632164384149818	0.1219	0.077	0.0072	0.0045	0.0211	0.0048	0.0045	0.0188	0.1509	0.0148	0.0164	0.0078	0.0947	0.0204	0.008	0.0047	0.0043	0.0875	0.0934	0.0107	0.0077	0.0097	0.0251	0.0077	0.0146	0.1577
20	rs911170	55217446	1.11	0.657414555049712	3.04	0.607799794750251	0.0032695021558868	0.00366273941643366	0.1219	0.077	0.0072	0.0045	0.0212	0.0048	0.0045	0.0188	0.151	0.0148	0.0164	0.0078	0.0948	0.0204	0.008	0.0047	0.0043	0.0875	0.0934	0.0107	0.0077	0.0097	0.0251	0.0077	0.0146	0.1577
20	rs6025034	55222024	1.11	0.657414555049712	3.04	0.607799794750251	0.00269821139082175	0.00312190744713303	0.1233	0.0764	0.0071	0.0045	0.021	0.0048	0.0044	0.0188	0.1509	0.0148	0.0164	0.0078	0.0945	0.0205	0.008	0.0046	0.0042	0.087	0.0941	0.0108	0.0076	0.0097	0.0247	0.0076	0.0146	0.1579
20	rs2024966	55233110	1.12	0.604706511137083	3.05	0.586779315918157	0.0149766045817652	0.000506859109001317	0.1245	0.0775	0.0066	0.004	0.0206	0.0039	0.0036	0.0182	0.1522	0.014	0.0158	0.0076	0.0957	0.0201	0.007	0.0037	0.0036	0.0861	0.099	0.0107	0.0078	0.0086	0.0246	0.0069	0.0143	0.1599
20	rs6092348	55242976	1.13	0.554827224596281	3.06	0.566238797870229	0.0538673073253026	0.000774572620722422	0.1253	0.078	0.0065	0.0041	0.0205	0.0036	0.0037	0.018	0.1519	0.0134	0.0158	0.0074	0.0963	0.0193	0.0071	0.0034	0.0034	0.083	0.1027	0.0103	0.0081	0.0086	0.0245	0.0065	0.0141	0.161
20	rs6092349	55243824	1.13	0.554827224596281	3.06	0.566238797870229	0.0657958308005711	0.0016258116047978	0.1252	0.0778	0.0064	0.0041	0.0204	0.0036	0.0037	0.0181	0.1519	0.0133	0.0157	0.0074	0.0959	0.0192	0.0071	0.0034	0.0034	0.0829	0.1039	0.0102	0.0081	0.0086	0.0243	0.0064	0.014	0.1614
20	rs6099237	55248669	1.14	0.507725131913635	3.06	0.566238797870229	0.132414969531937	0.00524162998193687	0.126	0.0785	0.0063	0.0042	0.0199	0.0035	0.0036	0.0179	0.1515	0.013	0.0154	0.0072	0.0944	0.0185	0.0072	0.0033	0.0034	0.0831	0.1061	0.01	0.0082	0.0085	0.0237	0.0061	0.0139	0.1631
20	rs117693087	55249210	1.15	0.46334549806667	3.06	0.566238797870229	0.157251578605109	0.0109299673986953	0.126	0.0784	0.0062	0.0043	0.0197	0.0034	0.0037	0.0178	0.1511	0.0129	0.0154	0.0071	0.0938	0.0184	0.0072	0.0033	0.0034	0.0836	0.1064	0.01	0.0083	0.0085	0.0236	0.006	0.0138	0.1639
20	rs4810031	55250817	1.15	0.46334549806667	3.06	0.566238797870229	0.239086607283448	0.0241854801803662	0.1262	0.0781	0.0061	0.0045	0.0193	0.0034	0.004	0.0177	0.1498	0.0123	0.0153	0.0069	0.0922	0.0179	0.0074	0.0034	0.0035	0.0854	0.1079	0.01	0.0086	0.0085	0.023	0.0058	0.0134	0.1661
20	rs4810032	55251871	1.15	0.46334549806667	3.06	0.566238797870229	0.259709960774506	0.036264948426198	0.1267	0.0781	0.0061	0.0046	0.019	0.0037	0.0042	0.0177	0.1492	0.0123	0.0153	0.0068	0.0912	0.0174	0.0075	0.0036	0.0035	0.0856	0.1081	0.01	0.0088	0.0085	0.0229	0.0059	0.0133	0.1665
20	rs6127813	55255054	1.15	0.46334549806667	3.06	0.566238797870229	0.286704045061366	0.0592865141321168	0.1269	0.0781	0.0062	0.0047	0.0187	0.0041	0.0044	0.0176	0.1488	0.0121	0.0153	0.007	0.09	0.0167	0.0075	0.0037	0.0035	0.086	0.1084	0.01	0.009	0.0085	0.0227	0.0061	0.0131	0.1675
20	rs4811726	55256002	1.15	0.46334549806667	3.06	0.566238797870229	0.308668958479576	0.0686289413063837	0.1267	0.0777	0.0062	0.0047	0.0185	0.0042	0.0044	0.0175	0.1492	0.0121	0.0153	0.0069	0.0894	0.0166	0.0075	0.0037	0.0035	0.086	0.1085	0.0101	0.0091	0.0084	0.0226	0.0062	0.013	0.1684
20	rs66622446	55256128	1.15	0.46334549806667	3.06	0.566238797870229	0.315131121253096	0.0683500996985471	0.1266	0.0777	0.0061	0.0047	0.0185	0.0042	0.0044	0.0175	0.1492	0.0121	0.0153	0.0069	0.0893	0.0166	0.0075	0.0037	0.0035	0.086	0.1086	0.0101	0.0091	0.0084	0.0226	0.0062	0.013	0.1685
20	rs55967022	55261030	1.15	0.46334549806667	3.06	0.566238797870229	0.388702378719421	0.077798168634899	0.1266	0.0775	0.0061	0.0048	0.0184	0.0045	0.0045	0.0176	0.1486	0.012	0.0153	0.0068	0.0886	0.0163	0.0075	0.0037	0.0035	0.0865	0.1089	0.0101	0.0093	0.0084	0.0226	0.0063	0.0131	0.1688
20	rs17382908	55268433	1.15	0.46334549806667	3.06	0.566238797870229	0.405250457838372	0.0792732885342492	0.1263	0.0774	0.0059	0.0047	0.0184	0.0047	0.0046	0.0178	0.1485	0.0121	0.0154	0.0069	0.0881	0.0161	0.0078	0.0038	0.0036	0.0867	0.1087	0.0102	0.0093	0.0084	0.0226	0.0064	0.0131	0.169
20	rs73164789	55272870	1.15	0.46334549806667	3.06	0.566238797870229	0.432305041043568	0.0852093269808198	0.1262	0.0774	0.0058	0.0047	0.0183	0.0048	0.0047	0.0179	0.1485	0.0121	0.0154	0.0069	0.088	0.016	0.008	0.0039	0.0036	0.0868	0.1086	0.0102	0.0093	0.0084	0.0226	0.0065	0.0132	0.169
20	rs74416504	55273504	1.15	0.46334549806667	3.06	0.566238797870229	0.44092280671303	0.0857436209346151	0.1262	0.0774	0.0058	0.0047	0.0183	0.0048	0.0047	0.0179	0.1485	0.0121	0.0154	0.0069	0.0878	0.016	0.008	0.0039	0.0036	0.0868	0.1087	0.0102	0.0093	0.0084	0.0226	0.0065	0.0132	0.169
20	rs73166506	55274648	1.15	0.46334549806667	3.07	0.546174590811499	0.442822851378178	0.0877398470770927	0.1262	0.0774	0.0058	0.0047	0.0183	0.0048	0.0047	0.0179	0.1485	0.0121	0.0154	0.0069	0.0878	0.016	0.008	0.0039	0.0036	0.0868	0.1087	0.0102	0.0093	0.0084	0.0226	0.0065	0.0132	0.169
20	rs6025087	55276679	1.14	0.507725131913635	3.06	0.566238797870229	0.481416400713983	0.113165088611038	0.126	0.0773	0.0058	0.0047	0.0184	0.0049	0.0048	0.018	0.1486	0.0121	0.0154	0.0069	0.0876	0.016	0.0081	0.0039	0.0037	0.0868	0.1086	0.0102	0.0093	0.0084	0.0226	0.0065	0.0132	0.1689
20	rs6025088	55276800	1.14	0.507725131913635	3.06	0.566238797870229	0.478819325147005	0.112229464650784	0.126	0.0773	0.0058	0.0047	0.0184	0.0049	0.0048	0.018	0.1485	0.0121	0.0154	0.0069	0.0876	0.016	0.0081	0.0039	0.0037	0.0869	0.1085	0.0102	0.0093	0.0084	0.0226	0.0065	0.0132	0.1689
20	rs911452	55279345	1.14	0.507725131913635	3.06	0.566238797870229	0.458228261293092	0.0910814379622124	0.126	0.0771	0.0058	0.0047	0.0185	0.0049	0.0049	0.018	0.1486	0.0121	0.0154	0.0069	0.0872	0.016	0.0082	0.0039	0.0037	0.087	0.1084	0.0103	0.0094	0.0084	0.0227	0.0065	0.0132	0.1689
20	rs116900243	55281968	1.14	0.507725131913635	3.06	0.566238797870229	0.413711908821071	0.0990424648448036	0.1259	0.077	0.0059	0.0047	0.0186	0.005	0.0049	0.018	0.1487	0.0121	0.0154	0.007	0.0871	0.016	0.0082	0.0039	0.0037	0.087	0.1082	0.0103	0.0094	0.0084	0.0228	0.0069	0.0133	0.1684
20	rs79102748	55282423	1.14	0.507725131913635	3.06	0.566238797870229	0.414056785237761	0.107596088542821	0.1259	0.077	0.0059	0.0047	0.0186	0.005	0.0049	0.018	0.1487	0.0121	0.0154	0.0071	0.0871	0.016	0.0082	0.004	0.0037	0.087	0.1082	0.0103	0.0094	0.0084	0.0228	0.0069	0.0133	0.1684
20	rs6069831	55282755	1.14	0.507725131913635	3.06	0.566238797870229	0.420520797303645	0.104852248394759	0.1259	0.077	0.0059	0.0047	0.0186	0.005	0.0049	0.018	0.1487	0.0121	0.0154	0.0071	0.0869	0.016	0.0083	0.004	0.0037	0.087	0.1081	0.0103	0.0094	0.0084	0.0228	0.007	0.0133	0.1684
20	rs79919349	55282846	1.14	0.507725131913635	3.06	0.566238797870229	0.41791764945783	0.0993663407628129	0.1259	0.077	0.0059	0.0047	0.0186	0.005	0.0049	0.018	0.1487	0.0121	0.0154	0.0071	0.0869	0.016	0.0083	0.004	0.0037	0.087	0.1081	0.0103	0.0094	0.0084	0.0228	0.007	0.0133	0.1684
20	rs36074839	55285396	1.14	0.507725131913635	3.06	0.566238797870229	0.357188483585621	0.104026197581515	0.126	0.077	0.0058	0.0045	0.0185	0.005	0.0049	0.018	0.1491	0.0121	0.0154	0.0072	0.0861	0.016	0.0085	0.004	0.0038	0.0875	0.1073	0.0105	0.0095	0.0086	0.0229	0.0072	0.0134	0.1679
20	rs6025096	55286814	1.14	0.507725131913635	3.06	0.566238797870229	0.351556980334832	0.121629979884351	0.1261	0.077	0.0058	0.0044	0.0186	0.0051	0.005	0.018	0.1493	0.0122	0.0154	0.0073	0.0855	0.0159	0.0087	0.0041	0.0038	0.0879	0.1067	0.0106	0.0095	0.0087	0.023	0.0074	0.0134	0.1675
20	rs6025100	55289145	1.13	0.554827224596281	3.06	0.566238797870229	0.270601914688611	0.192930093404864	0.1257	0.0768	0.006	0.0045	0.0189	0.0052	0.005	0.0175	0.1496	0.0122	0.0154	0.0078	0.0847	0.0157	0.0083	0.0041	0.0039	0.0888	0.1061	0.0109	0.0097	0.0091	0.0235	0.0079	0.0134	0.166
20	rs6025101	55289160	1.13	0.554827224596281	3.06	0.566238797870229	0.266106407183178	0.186769247482587	0.1257	0.0767	0.006	0.0045	0.0189	0.0052	0.005	0.0175	0.1497	0.0121	0.0154	0.0078	0.0847	0.0157	0.0083	0.0041	0.0039	0.0888	0.1061	0.0109	0.0097	0.0091	0.0235	0.0079	0.0134	0.166
20	rs117140787	55289772	1.13	0.554827224596281	3.06	0.566238797870229	0.271940030325413	0.2135186814323	0.1255	0.0767	0.0061	0.0045	0.0188	0.0052	0.0051	0.0175	0.1497	0.0121	0.0154	0.0078	0.0847	0.0156	0.0085	0.0042	0.004	0.089	0.1059	0.0109	0.0098	0.0091	0.0235	0.0082	0.0134	0.1656
20	rs76797506	55292029	1.12	0.604706511137083	3.06	0.566238797870229	0.394740877815468	0.43068936038078	0.1246	0.0765	0.0064	0.0048	0.0188	0.0053	0.0052	0.0174	0.1499	0.012	0.0154	0.0078	0.0846	0.0154	0.0089	0.0042	0.0042	0.0898	0.1051	0.011	0.0099	0.0093	0.0237	0.0091	0.0132	0.164
20	rs2426643	55292479	1.12	0.604706511137083	3.06	0.566238797870229	0.397158165913647	0.449778600898753	0.1243	0.0765	0.0065	0.0049	0.0187	0.0054	0.0053	0.0175	0.1499	0.012	0.0154	0.0079	0.0846	0.0153	0.0088	0.0043	0.0043	0.0901	0.105	0.0111	0.01	0.0094	0.0238	0.0091	0.0132	0.1636
20	rs2426652	55294098	1.12	0.604706511137083	3.07	0.546174590811499	0.425634646157727	0.537282563494739	0.1239	0.0764	0.0066	0.0049	0.0187	0.0054	0.0053	0.0177	0.1497	0.012	0.0154	0.008	0.0845	0.0152	0.0089	0.0043	0.0044	0.0904	0.105	0.0112	0.0101	0.0095	0.0237	0.0091	0.0132	0.1633
20	rs56870740	55294330	1.12	0.604706511137083	3.07	0.546174590811499	0.423655197306569	0.574003962003608	0.1238	0.0764	0.0066	0.0049	0.0187	0.0054	0.0053	0.0177	0.1497	0.012	0.0155	0.008	0.0845	0.0152	0.009	0.0043	0.0044	0.0904	0.105	0.0112	0.01	0.0095	0.0237	0.0092	0.0132	0.1632
20	rs6092354	55294474	1.12	0.604706511137083	3.06	0.566238797870229	0.430075861622092	0.586517230289519	0.1237	0.0764	0.0066	0.0049	0.0187	0.0054	0.0053	0.0177	0.1497	0.012	0.0155	0.0081	0.0845	0.0152	0.009	0.0043	0.0044	0.0905	0.1049	0.0112	0.01	0.0096	0.0238	0.0092	0.0132	0.1631
20	rs6069841	55296245	1.12	0.604706511137083	3.08	0.526582953384854	0.558524682848666	0.768268091323106	0.1226	0.0763	0.0067	0.0047	0.0192	0.0051	0.0051	0.0178	0.1496	0.012	0.0153	0.0084	0.084	0.015	0.0097	0.0043	0.0048	0.0917	0.1038	0.0115	0.0103	0.0098	0.0235	0.0097	0.0134	0.1626
20	rs11699708	55297630	1.12	0.604706511137083	3.08	0.526582953384854	0.592216709143834	0.810051771170321	0.122	0.0766	0.0067	0.0047	0.0193	0.005	0.005	0.0178	0.1498	0.012	0.0153	0.0084	0.084	0.015	0.0098	0.0043	0.0048	0.0919	0.1038	0.0115	0.0103	0.0098	0.0235	0.0097	0.0134	0.1625
20	rs2426661	55299384	1.12	0.604706511137083	3.16	0.386381943985473	0.687771048844284	0.965654490070854	0.1218	0.0766	0.0067	0.0047	0.0192	0.005	0.0051	0.0179	0.1498	0.012	0.0153	0.0084	0.0839	0.0151	0.0098	0.0043	0.0049	0.0919	0.1038	0.0114	0.0103	0.0098	0.0234	0.0099	0.0135	0.1624
20	rs6127826	55307132	1.12	0.604706511137083	3.16	0.386381943985473	0.710307426572098	0.945194608415154	0.1216	0.0765	0.0068	0.0047	0.0192	0.0049	0.005	0.0179	0.1498	0.012	0.0154	0.0085	0.0836	0.015	0.0099	0.0043	0.0049	0.0921	0.1038	0.0115	0.0104	0.0099	0.0234	0.01	0.0135	0.1626
20	rs1923180	55310052	1.12	0.604706511137083	3.15	0.402339212139645	0.657585090159553	0.903283630524227	0.1215	0.0765	0.0068	0.0047	0.0192	0.0049	0.0051	0.0179	0.15	0.012	0.0154	0.0085	0.0835	0.015	0.0097	0.0043	0.0049	0.092	0.1038	0.0114	0.0104	0.0098	0.0234	0.01	0.0135	0.1625
20	rs2426670	55311677	1.12	0.604706511137083	3.15	0.402339212139645	0.626050021610073	0.937129767314377	0.1212	0.0766	0.007	0.0046	0.0194	0.0048	0.0049	0.018	0.1506	0.012	0.0155	0.0084	0.0829	0.015	0.0097	0.0043	0.005	0.0928	0.1038	0.0111	0.0104	0.0098	0.0233	0.0101	0.0135	0.1624
20	rs6064444	55312778	1.12	0.604706511137083	3.13	0.435575753324506	0.620037192225133	1.08185169090874	0.1205	0.0768	0.0073	0.0045	0.0196	0.0046	0.005	0.018	0.1515	0.012	0.0158	0.0084	0.0821	0.015	0.0095	0.0041	0.0049	0.0936	0.1037	0.0111	0.0104	0.0097	0.0232	0.0103	0.0136	0.1622
20	rs4811746	55313225	1.12	0.604706511137083	3.12	0.452863978564029	0.643963480201676	1.17218038812444	0.1205	0.0771	0.0073	0.0045	0.0196	0.0046	0.005	0.0178	0.1514	0.012	0.0158	0.0084	0.0822	0.015	0.0095	0.0041	0.0049	0.0937	0.1035	0.0111	0.0104	0.0097	0.023	0.0103	0.0136	0.1621
20	rs58467704	55317599	1.13	0.554827224596281	3.12	0.452863978564029	0.830292757507778	1.2975901985956	0.1189	0.0772	0.0072	0.0045	0.0198	0.0045	0.0048	0.018	0.1519	0.0121	0.016	0.0083	0.0822	0.0154	0.0098	0.0037	0.0048	0.0943	0.1029	0.0114	0.0103	0.0096	0.0235	0.0104	0.0136	0.1621
20	rs6025136	55328342	1.12	0.604706511137083	3.12	0.452863978564029	0.735876433323463	1.08347614944721	0.1192	0.0762	0.0069	0.0046	0.0197	0.0041	0.0047	0.0182	0.153	0.012	0.0163	0.0083	0.0823	0.0159	0.0092	0.0035	0.0046	0.0943	0.1016	0.0115	0.0103	0.0095	0.0238	0.0106	0.0137	0.1633
20	rs7268610	55332654	1.12	0.604706511137083	3.12	0.452863978564029	0.987657682348475	1.1800964916205	0.1193	0.0762	0.0067	0.0046	0.0195	0.0042	0.0046	0.0181	0.1534	0.012	0.0163	0.0081	0.0821	0.0159	0.0092	0.0035	0.0045	0.0944	0.102	0.0116	0.0103	0.0094	0.0242	0.0107	0.0134	0.163
20	rs6025144	55333950	1.12	0.604706511137083	3.12	0.452863978564029	0.901577072459876	0.999622862182907	0.1192	0.0757	0.0068	0.0047	0.0196	0.0042	0.0046	0.018	0.1533	0.0121	0.0165	0.0081	0.0825	0.0161	0.0094	0.0034	0.0046	0.0946	0.1021	0.0117	0.0103	0.0093	0.0239	0.0106	0.0135	0.1626
20	rs2145699	55334992	1.12	0.604706511137083	3.12	0.452863978564029	0.903715944967873	0.814655049476078	0.1189	0.0755	0.0069	0.0046	0.0198	0.0041	0.0045	0.0178	0.1532	0.0121	0.0168	0.0079	0.082	0.0161	0.0094	0.0034	0.0045	0.0951	0.1022	0.0118	0.0103	0.009	0.0242	0.0107	0.0134	0.1628
20	rs6099267	55341949	1.11	0.657414555049712	3.12	0.452863978564029	0.815895288614813	0.573578525406868	0.1179	0.0765	0.0074	0.0044	0.0205	0.0038	0.0042	0.018	0.1514	0.0113	0.0173	0.0082	0.0846	0.0159	0.0081	0.0035	0.0045	0.0972	0.0969	0.0122	0.0101	0.009	0.0249	0.0112	0.0141	0.164
20	rs11086562	55343100	1.11	0.657414555049712	3.12	0.452863978564029	0.784789439694267	0.524760394299697	0.1178	0.0765	0.0074	0.0043	0.0206	0.0038	0.0042	0.018	0.1513	0.0113	0.0173	0.0082	0.0845	0.016	0.0081	0.0035	0.0044	0.0972	0.0971	0.0122	0.0101	0.0091	0.025	0.0111	0.0141	0.1639
20	rs11906748	55345054	1.11	0.657414555049712	3.12	0.452863978564029	0.841600756946304	0.64856719373249	0.1177	0.0765	0.0077	0.0043	0.0206	0.0038	0.0041	0.018	0.1513	0.0113	0.0174	0.0083	0.0845	0.016	0.0081	0.0035	0.0045	0.0971	0.0969	0.0122	0.0102	0.0091	0.0248	0.0112	0.014	0.1639
20	rs6025153	55348292	1.11	0.657414555049712	3.12	0.452863978564029	0.976242479384094	0.599381614782276	0.117	0.0767	0.0079	0.0043	0.0205	0.0038	0.004	0.0181	0.1514	0.0114	0.0175	0.0081	0.0848	0.016	0.0082	0.0035	0.0045	0.0976	0.0962	0.0123	0.0102	0.0094	0.0246	0.0115	0.0142	0.1633
20	rs78303059	55350656	1.11	0.657414555049712	3.12	0.452863978564029	0.98842632454867	0.597089739332269	0.1163	0.0767	0.0079	0.0043	0.0205	0.0038	0.0041	0.0182	0.152	0.0115	0.0174	0.008	0.0849	0.0158	0.0082	0.0033	0.0046	0.0976	0.0959	0.0124	0.0104	0.0094	0.0247	0.0114	0.0142	0.1635
20	rs6025158	55352312	1.11	0.657414555049712	3.12	0.452863978564029	0.929880611376836	0.563673491833853	0.1161	0.0768	0.0079	0.0042	0.0205	0.0039	0.0041	0.0182	0.1521	0.0115	0.0173	0.008	0.0852	0.0158	0.0082	0.0033	0.0047	0.0977	0.0957	0.0124	0.0104	0.0095	0.0247	0.0114	0.0142	0.1635
20	rs12626109	55354424	1.11	0.657414555049712	3.12	0.452863978564029	0.89337046931416	0.571169164224025	0.1157	0.0768	0.0078	0.0041	0.0205	0.0038	0.0041	0.0183	0.1522	0.0117	0.0173	0.008	0.0853	0.0158	0.0083	0.0032	0.0048	0.0974	0.0961	0.0124	0.0104	0.0096	0.0243	0.0114	0.0144	0.1632
20	rs6099276	55355114	1.11	0.657414555049712	3.13	0.435575753324506	0.883319649774489	0.517697429992464	0.1156	0.0769	0.0079	0.0041	0.0205	0.004	0.0043	0.0184	0.152	0.0118	0.0175	0.0078	0.0854	0.0159	0.0083	0.0033	0.0048	0.0974	0.0957	0.0124	0.0104	0.0096	0.024	0.0115	0.0148	0.1628
20	rs35491616	55355373	1.11	0.657414555049712	3.13	0.435575753324506	0.816447037703725	0.514244003961533	0.1154	0.0766	0.0079	0.0041	0.0206	0.0041	0.0043	0.0185	0.1521	0.012	0.0174	0.0079	0.0857	0.016	0.0082	0.0034	0.0048	0.0965	0.0954	0.0124	0.0105	0.0097	0.024	0.0114	0.015	0.1631
20	rs6127851	55355481	1.11	0.657414555049712	3.13	0.435575753324506	0.635471709545068	0.359666086638518	0.1154	0.0764	0.0085	0.0039	0.0207	0.0042	0.0043	0.0186	0.1525	0.0121	0.0174	0.0077	0.0863	0.016	0.0083	0.0035	0.0049	0.0959	0.0946	0.0125	0.0105	0.0095	0.024	0.0113	0.015	0.1627
20	rs752407	55356803	1.11	0.657414555049712	3.12	0.452863978564029	0.547082499456131	0.419918889635658	0.1151	0.0759	0.0084	0.0039	0.0208	0.0045	0.0046	0.0189	0.1527	0.0121	0.0178	0.0078	0.0904	0.0162	0.008	0.0037	0.005	0.0956	0.0902	0.0132	0.0107	0.0098	0.0244	0.0109	0.0154	0.1607
20	rs2180914	55358996	1.12	0.604706511137083	3.12	0.452863978564029	0.312388518037308	0.248460064998204	0.1159	0.0759	0.0082	0.0039	0.0205	0.0047	0.0047	0.0188	0.1521	0.0124	0.0176	0.0081	0.0943	0.0163	0.0077	0.0037	0.0048	0.0918	0.0872	0.0135	0.0108	0.0102	0.0251	0.0102	0.0159	0.1626
20	rs2093283	55362831	1.11	0.657414555049712	3.11	0.470604638115432	0.306153089085424	0.22864215522869	0.1175	0.0759	0.008	0.0037	0.0203	0.0049	0.0049	0.0186	0.1516	0.0126	0.0172	0.0082	0.0969	0.0162	0.0077	0.0036	0.0045	0.0895	0.0852	0.0139	0.0108	0.0103	0.0253	0.0097	0.0163	0.1632
20	rs2093284	55362897	1.11	0.657414555049712	3.09	0.50746005104726	0.314581591035631	0.234014448019754	0.1176	0.0759	0.008	0.0037	0.0204	0.0048	0.0049	0.0187	0.1516	0.0126	0.0172	0.0082	0.0969	0.0162	0.0078	0.0035	0.0045	0.0896	0.085	0.0139	0.0108	0.0103	0.0253	0.0097	0.0163	0.1631
20	rs59940362	55363939	1.11	0.657414555049712	3.09	0.50746005104726	0.249942888425684	0.1593332279395	0.1179	0.0759	0.008	0.0037	0.0205	0.0049	0.005	0.0186	0.1517	0.0127	0.0172	0.0082	0.0968	0.0163	0.0078	0.0036	0.0045	0.0895	0.0843	0.0138	0.0109	0.0103	0.025	0.0096	0.0163	0.1636
20	rs79152990	55369021	1.12	0.604706511137083	3.08	0.526582953384854	0.193049302590922	0.103202680493299	0.118	0.0762	0.0079	0.0036	0.0206	0.0047	0.0047	0.0186	0.1522	0.0128	0.0172	0.0078	0.0971	0.0165	0.0077	0.0036	0.0046	0.0897	0.0835	0.0138	0.0109	0.0103	0.0252	0.0091	0.0163	0.1638
20	rs13043804	55375403	1.12	0.604706511137083	3.06	0.566238797870229	0.203754830567907	0.0886673725206129	0.1184	0.076	0.0079	0.0036	0.0207	0.0046	0.0047	0.0186	0.1521	0.0128	0.0172	0.0078	0.0971	0.0165	0.0077	0.0036	0.0046	0.0898	0.0833	0.0138	0.0109	0.0103	0.0252	0.0091	0.0163	0.1639
20	rs118187059	55377495	1.12	0.604706511137083	3.06	0.566238797870229	0.177716630351929	0.0649047369682324	0.1187	0.076	0.0079	0.0036	0.0207	0.0046	0.0047	0.0186	0.152	0.0128	0.0172	0.0078	0.097	0.0165	0.0077	0.0036	0.0046	0.0898	0.0833	0.0138	0.0109	0.0103	0.0252	0.009	0.0163	0.1638
20	rs913664	55382086	1.12	0.604706511137083	3.07	0.546174590811499	0.193431446118313	0.0552157708384631	0.1192	0.076	0.008	0.0036	0.0208	0.0044	0.0047	0.0184	0.1519	0.0129	0.0169	0.0079	0.0972	0.0166	0.0075	0.0036	0.0047	0.0895	0.0831	0.0138	0.0111	0.0106	0.0253	0.0089	0.0163	0.1639
20	rs75611070	55382739	1.12	0.604706511137083	3.07	0.546174590811499	0.184416326510826	0.0512087796089668	0.1192	0.076	0.008	0.0036	0.0207	0.0044	0.0046	0.0186	0.152	0.0129	0.0169	0.0079	0.0971	0.0166	0.0075	0.0036	0.0047	0.0892	0.0829	0.0138	0.0111	0.0105	0.0253	0.0089	0.0163	0.1641
20	rs6069890	55385244	1.12	0.604706511137083	3.07	0.546174590811499	0.235014570771275	0.0738721523756238	0.1203	0.076	0.008	0.0035	0.0207	0.0045	0.0044	0.0188	0.1515	0.013	0.0167	0.008	0.0972	0.0166	0.0073	0.0034	0.0049	0.0885	0.0822	0.0139	0.0117	0.0104	0.0257	0.0088	0.0164	0.164
20	rs6025172	55385795	1.12	0.604706511137083	3.06	0.566238797870229	0.276441691303551	0.0585668296669022	0.1204	0.076	0.008	0.0035	0.0207	0.0045	0.0043	0.0187	0.1516	0.0129	0.0168	0.008	0.0973	0.0167	0.0073	0.0034	0.005	0.0882	0.0822	0.014	0.0119	0.0103	0.0258	0.0083	0.0166	0.1641
20	rs6069892	55386751	1.12	0.604706511137083	3.06	0.566238797870229	0.249281395764224	0.0230188137595001	0.1212	0.0759	0.008	0.0033	0.0208	0.0045	0.0043	0.0187	0.1517	0.0131	0.0167	0.0079	0.0973	0.0167	0.0071	0.0032	0.0049	0.0881	0.0825	0.0139	0.0119	0.0102	0.0258	0.008	0.0164	0.1643
20	rs6127859	55387288	1.12	0.604706511137083	3.06	0.566238797870229	0.23446035257691	0.019764718839607	0.1219	0.076	0.0079	0.0033	0.021	0.0045	0.0044	0.0186	0.1515	0.013	0.0167	0.0079	0.0973	0.0167	0.007	0.0031	0.0049	0.088	0.0826	0.0139	0.012	0.01	0.0259	0.0079	0.0161	0.1642
20	rs6099292	55390948	1.12	0.604706511137083	3.06	0.566238797870229	0.251268754953303	0.0204447408194145	0.1238	0.0755	0.008	0.0032	0.0212	0.0047	0.0044	0.0181	0.1502	0.0131	0.0167	0.0086	0.0969	0.0172	0.007	0.0032	0.0047	0.0874	0.0823	0.0141	0.0125	0.01	0.0258	0.0079	0.0158	0.1641
20	rs6014831	55391326	1.12	0.604706511137083	3.06	0.566238797870229	0.22727959624733	0.0165332135525662	0.1249	0.0754	0.0079	0.0032	0.0213	0.0047	0.0044	0.0177	0.1506	0.0131	0.0168	0.0087	0.0969	0.0174	0.0073	0.0032	0.0046	0.0867	0.0817	0.0142	0.0125	0.01	0.0257	0.0078	0.0157	0.1638
20	rs78060454	55392543	1.11	0.657414555049712	3.06	0.566238797870229	0.155628907225249	0.017603965551221	0.1267	0.0748	0.0073	0.0034	0.0214	0.005	0.0046	0.0177	0.1524	0.013	0.0168	0.0089	0.0955	0.0174	0.007	0.0032	0.0043	0.0871	0.0807	0.0143	0.0123	0.0098	0.0266	0.0073	0.0152	0.1635
20	rs6014832	55394044	1.1	0.712999886098274	3.06	0.566238797870229	0.166178498918604	0.0251118729826541	0.1276	0.0745	0.007	0.0035	0.0216	0.0051	0.0048	0.0176	0.1534	0.013	0.0168	0.0089	0.0946	0.0175	0.0069	0.0032	0.0041	0.0871	0.0801	0.0143	0.0122	0.0097	0.0273	0.0071	0.0149	0.1634
20	rs6064453	55395358	1.1	0.712999886098274	3.04	0.607799794750251	0.173485183673127	0.0293636850180866	0.1279	0.0743	0.007	0.0035	0.0216	0.0051	0.0048	0.0177	0.1533	0.0129	0.0169	0.0089	0.0946	0.0175	0.0069	0.0033	0.0041	0.0868	0.0801	0.0144	0.0121	0.0097	0.0274	0.0071	0.015	0.1634
20	rs6123631	55395408	1.1	0.712999886098274	2.99	0.72022314582581	0.169915384933975	0.0284600247675554	0.1279	0.0743	0.007	0.0035	0.0216	0.0051	0.0048	0.0177	0.1533	0.0129	0.0169	0.0089	0.0946	0.0175	0.007	0.0033	0.0042	0.0868	0.0801	0.0144	0.0121	0.0097	0.0274	0.0071	0.015	0.1632
20	rs75982095	55396424	1.1	0.712999886098274	2.98	0.744195120258389	0.184825835459474	0.0353201105655353	0.1279	0.0741	0.0069	0.0033	0.0216	0.0051	0.0048	0.0178	0.1534	0.0129	0.017	0.0088	0.0944	0.0175	0.007	0.0033	0.0042	0.0871	0.0803	0.0144	0.0122	0.0097	0.0274	0.0071	0.015	0.1628
20	rs56949402	55396599	1.11	0.657414555049712	2.98	0.744195120258389	0.181380083449687	0.0364235263634658	0.1279	0.0741	0.0068	0.0033	0.0216	0.0051	0.0048	0.0178	0.1535	0.0129	0.017	0.0088	0.0943	0.0175	0.007	0.0033	0.0042	0.0873	0.0803	0.0144	0.0122	0.0097	0.0274	0.0071	0.015	0.1627
20	rs6417338	55396657	1.11	0.657414555049712	2.97	0.768670182966371	0.17546696658496	0.0376497319331848	0.1279	0.0741	0.0068	0.0033	0.0216	0.0051	0.0048	0.0178	0.1536	0.0129	0.017	0.0088	0.0943	0.0175	0.007	0.0033	0.0042	0.0874	0.0803	0.0144	0.0122	0.0097	0.0274	0.0071	0.0149	0.1627
20	rs6025183	55401055	1.11	0.657414555049712	2.97	0.768670182966371	0.186431654923517	0.0501665127270502	0.1282	0.0741	0.0067	0.0033	0.0215	0.0051	0.0049	0.0181	0.1539	0.0128	0.017	0.0088	0.0937	0.0175	0.0069	0.0034	0.0042	0.0876	0.0803	0.0144	0.0122	0.0097	0.027	0.0073	0.0149	0.1624
20	rs1571461	55401509	1.11	0.657414555049712	2.98	0.744195120258389	0.187481595586512	0.0504109108230299	0.1282	0.0741	0.0067	0.0033	0.0215	0.0051	0.0049	0.0181	0.1539	0.0128	0.0169	0.0088	0.0936	0.0175	0.0069	0.0034	0.0042	0.0876	0.0803	0.0144	0.0122	0.0097	0.027	0.0073	0.0149	0.1624
20	rs115893283	55404165	1.11	0.657414555049712	2.98	0.744195120258389	0.199021014907101	0.0628063109360394	0.1283	0.0742	0.0067	0.0034	0.0215	0.0052	0.0049	0.0182	0.1539	0.0128	0.0169	0.0088	0.0934	0.0175	0.0069	0.0035	0.0042	0.0875	0.0803	0.0144	0.0122	0.0097	0.027	0.0073	0.0149	0.1623
20	rs928064	55404559	1.11	0.657414555049712	2.98	0.744195120258389	0.19882676120494	0.0594177684161	0.1283	0.0742	0.0067	0.0034	0.0215	0.0052	0.0049	0.0182	0.1539	0.0128	0.0169	0.0088	0.0934	0.0176	0.0069	0.0035	0.0042	0.0875	0.0803	0.0144	0.0122	0.0097	0.027	0.0073	0.0149	0.1622
20	rs75605011	55407066	1.1	0.712999886098274	2.98	0.744195120258389	0.115857348028431	0.0401018709599281	0.1276	0.0734	0.007	0.0035	0.0207	0.0052	0.0052	0.0186	0.1597	0.0116	0.0166	0.0093	0.0878	0.0174	0.0074	0.004	0.0042	0.0895	0.0785	0.0142	0.0112	0.0088	0.0273	0.0077	0.0145	0.165
20	rs11696472	55407084	1.1	0.712999886098274	2.98	0.744195120258389	0.110956382040588	0.0402678246936832	0.1276	0.0734	0.007	0.0035	0.0206	0.0052	0.0052	0.0186	0.1598	0.0116	0.0166	0.0093	0.0878	0.0174	0.0074	0.004	0.0042	0.0896	0.0785	0.0142	0.0112	0.0088	0.0273	0.0077	0.0145	0.165
20	rs6127868	55409093	1.09	0.771508143262462	2.97	0.768670182966371	0.186281939664931	0.0603400063791528	0.1274	0.0745	0.0066	0.0036	0.02	0.0049	0.005	0.0186	0.1643	0.0111	0.0159	0.0093	0.0858	0.0173	0.0071	0.0041	0.0037	0.0898	0.0771	0.0139	0.0102	0.0085	0.0278	0.0076	0.0141	0.1678
20	rs6069904	55409111	1.09	0.771508143262462	2.97	0.768670182966371	0.182894576694144	0.0612017715002894	0.1274	0.0745	0.0066	0.0036	0.02	0.0049	0.005	0.0186	0.1643	0.0111	0.0159	0.0093	0.0858	0.0173	0.007	0.0041	0.0037	0.0898	0.0773	0.0139	0.0102	0.0085	0.0278	0.0076	0.0141	0.1678
20	rs62208700	55410863	1.09	0.771508143262462	2.97	0.768670182966371	0.200657003140559	0.0680022136518628	0.1274	0.0746	0.0066	0.0036	0.02	0.0049	0.005	0.0186	0.1645	0.0111	0.0158	0.0093	0.0857	0.0173	0.007	0.0041	0.0037	0.0897	0.0772	0.0139	0.0101	0.0084	0.0278	0.0076	0.0141	0.1679
20	rs13038306	55413462	1.09	0.771508143262462	2.97	0.768670182966371	0.176190851789799	0.0489523179733826	0.1275	0.0748	0.0066	0.0036	0.0199	0.0049	0.0049	0.0187	0.1649	0.011	0.0158	0.0092	0.0855	0.0173	0.0069	0.0041	0.0037	0.0898	0.0771	0.0138	0.01	0.0084	0.0278	0.0076	0.0142	0.168
20	rs913667	55415844	1.08	0.832982220188166	2.97	0.768670182966371	0.176662302972644	0.0463271606423536	0.1276	0.0749	0.0068	0.0036	0.0199	0.005	0.0049	0.0187	0.1653	0.011	0.0157	0.0092	0.0855	0.0172	0.0068	0.0041	0.0037	0.0898	0.0767	0.0138	0.0099	0.0083	0.0278	0.0076	0.0142	0.1681
20	rs6025192	55418035	1.08	0.832982220188166	2.98	0.744195120258389	0.168923572763161	0.0504720913336642	0.1276	0.075	0.0067	0.0036	0.0199	0.005	0.0048	0.0187	0.1656	0.011	0.0156	0.0092	0.0854	0.0171	0.0068	0.0041	0.0036	0.0899	0.0767	0.0137	0.0099	0.0082	0.028	0.0076	0.0143	0.1682
20	rs6069906	55419501	1.08	0.832982220188166	2.98	0.744195120258389	0.170128356140566	0.0487110428796744	0.1276	0.075	0.0067	0.0035	0.0199	0.005	0.0048	0.0187	0.1657	0.011	0.0156	0.0092	0.0852	0.0171	0.0067	0.0041	0.0036	0.0901	0.0767	0.0136	0.0098	0.0082	0.028	0.0075	0.0143	0.1686
20	rs6064454	55420923	1.08	0.832982220188166	2.98	0.744195120258389	0.162317278413023	0.0507784792821353	0.1277	0.0751	0.0066	0.0035	0.0198	0.005	0.0047	0.0187	0.1659	0.011	0.0155	0.0092	0.0849	0.0171	0.0067	0.0041	0.0035	0.0904	0.0767	0.0134	0.0098	0.0082	0.028	0.0075	0.0143	0.169
20	rs12480749	55421015	1.08	0.832982220188166	2.98	0.744195120258389	0.175430817642631	0.049012718364381	0.1277	0.0751	0.0066	0.0035	0.0198	0.005	0.0048	0.0187	0.166	0.011	0.0155	0.0092	0.0848	0.0171	0.0067	0.0041	0.0035	0.0903	0.0766	0.0134	0.0098	0.0082	0.028	0.0075	0.0143	0.1691
20	rs76151954	55421185	1.08	0.832982220188166	2.98	0.744195120258389	0.177789476391292	0.0467997217724181	0.1276	0.0752	0.0066	0.0035	0.0198	0.005	0.0047	0.0187	0.1661	0.011	0.0154	0.0092	0.0849	0.0171	0.0067	0.0042	0.0035	0.0903	0.0766	0.0134	0.0098	0.0081	0.0279	0.0074	0.0143	0.1691
20	rs12481021	55421778	1.08	0.832982220188166	2.98	0.744195120258389	0.171766295397719	0.0431359396601652	0.1277	0.0753	0.0066	0.0034	0.0198	0.005	0.0047	0.0188	0.1665	0.011	0.0154	0.0091	0.0851	0.0172	0.0066	0.0042	0.0035	0.0902	0.0764	0.0133	0.0098	0.0079	0.0278	0.0074	0.0142	0.1694
20	rs17392915	55423697	1.08	0.832982220188166	2.98	0.744195120258389	0.169171208737819	0.042113585892031	0.1279	0.0755	0.0067	0.0033	0.0198	0.0049	0.0045	0.019	0.1671	0.0111	0.0153	0.009	0.0852	0.0174	0.0065	0.0042	0.0035	0.0899	0.076	0.0132	0.0097	0.0077	0.0279	0.0073	0.0142	0.1695
20	rs117998530	55425750	1.08	0.832982220188166	2.98	0.744195120258389	0.16062967189133	0.0441692079154671	0.1281	0.0756	0.0068	0.0032	0.0198	0.0049	0.0043	0.0192	0.1679	0.0111	0.0153	0.0088	0.0853	0.0175	0.0065	0.0042	0.0034	0.0898	0.0756	0.013	0.0096	0.0074	0.0281	0.0072	0.0141	0.1697
20	rs1571462	55425964	1.08	0.832982220188166	2.98	0.744195120258389	0.159464759110186	0.0775045018373055	0.1281	0.0756	0.0069	0.0032	0.0198	0.0049	0.0043	0.0192	0.1679	0.011	0.0153	0.0088	0.0853	0.0175	0.0065	0.0043	0.0034	0.0898	0.0756	0.0131	0.0096	0.0075	0.0281	0.0072	0.014	0.1697
20	rs13043210	55426819	1.08	0.832982220188166	2.97	0.768670182966371	0.158304825880648	0.0634800449719103	0.1281	0.0754	0.0069	0.0032	0.0198	0.0048	0.0044	0.0193	0.1678	0.011	0.0153	0.0088	0.0854	0.0176	0.0065	0.0042	0.0034	0.0901	0.0756	0.013	0.0095	0.0075	0.0281	0.0071	0.014	0.1698
20	rs6069909	55428489	1.08	0.832982220188166	2.96	0.793651312900757	0.159635757487602	0.0814321838693286	0.128	0.0752	0.007	0.0032	0.0197	0.0046	0.0044	0.0195	0.1677	0.0109	0.0153	0.0088	0.0856	0.0177	0.0065	0.004	0.0033	0.0906	0.0756	0.0128	0.0094	0.0075	0.0282	0.0072	0.0139	0.1697
20	rs4811764	55429824	1.08	0.832982220188166	2.96	0.793651312900757	0.177170835392919	0.0894432810971409	0.128	0.0753	0.007	0.0032	0.0197	0.0045	0.0045	0.0195	0.1676	0.0109	0.0153	0.0088	0.0857	0.0177	0.0064	0.0039	0.0033	0.0912	0.0754	0.0127	0.0093	0.0075	0.0282	0.0072	0.0139	0.1697
20	rs4811766	55431571	1.08	0.832982220188166	2.97	0.768670182966371	0.220428702036166	0.0600758931358558	0.1283	0.0753	0.0069	0.003	0.0198	0.0044	0.0045	0.0195	0.1677	0.0109	0.0151	0.0089	0.0862	0.0177	0.0063	0.0038	0.0032	0.0913	0.0752	0.0126	0.0093	0.0074	0.0282	0.0069	0.0139	0.1701
20	rs1536840	55432128	1.08	0.832982220188166	2.97	0.768670182966371	0.236467488727302	0.0552157708384631	0.1282	0.0751	0.0069	0.003	0.0197	0.0043	0.0045	0.0196	0.1679	0.0109	0.015	0.0088	0.0867	0.0177	0.0063	0.0037	0.0032	0.091	0.0752	0.0126	0.0093	0.0074	0.0282	0.0069	0.0137	0.1705
20	rs6014843	55433175	1.07	0.897462410887183	2.97	0.768670182966371	0.265923783115125	0.0692580629845816	0.1284	0.0747	0.0069	0.003	0.0198	0.0043	0.0044	0.0199	0.1681	0.0109	0.0151	0.0087	0.0879	0.0178	0.0062	0.0034	0.003	0.0904	0.0746	0.0126	0.0093	0.0074	0.0285	0.0066	0.0132	0.1712
20	rs985546	55434683	1.07	0.897462410887183	2.97	0.768670182966371	0.208113073636537	0.0687685394845203	0.1272	0.0733	0.0068	0.0031	0.0199	0.0046	0.0045	0.0204	0.1676	0.011	0.0153	0.0088	0.0876	0.0179	0.0061	0.0036	0.0031	0.0904	0.0752	0.0124	0.0094	0.0076	0.0284	0.0068	0.0131	0.1726
20	rs8114296	55436095	1.07	0.897462410887183	2.97	0.768670182966371	0.160595338665423	0.0591553835914021	0.1266	0.0721	0.0067	0.0031	0.0201	0.0045	0.0044	0.0206	0.1667	0.0112	0.0154	0.0089	0.0873	0.018	0.0061	0.0038	0.0031	0.0897	0.0764	0.0122	0.0095	0.0078	0.0284	0.0069	0.013	0.1742
20	rs4810046	55437583	1.08	0.832982220188166	2.97	0.768670182966371	0.140580561636754	0.0548980311015246	0.1268	0.0707	0.0063	0.0031	0.0202	0.0044	0.0043	0.0207	0.166	0.0112	0.0158	0.0091	0.0872	0.0181	0.0059	0.0038	0.003	0.0902	0.0767	0.0121	0.0094	0.0079	0.0283	0.0068	0.0131	0.1753
20	rs1571460	55440186	1.08	0.832982220188166	2.97	0.768670182966371	0.128442082436539	0.0417189648434239	0.1268	0.0698	0.0063	0.0031	0.0204	0.0044	0.0042	0.0209	0.1655	0.0112	0.0161	0.0089	0.087	0.0183	0.0059	0.0039	0.0029	0.0905	0.0767	0.012	0.0091	0.0079	0.0285	0.0069	0.0131	0.176
20	rs55662552	55440943	1.08	0.832982220188166	2.98	0.744195120258389	0.114535801584609	0.0411581074576938	0.1268	0.0697	0.0063	0.0032	0.0204	0.0045	0.0042	0.0209	0.1654	0.0112	0.0161	0.0089	0.087	0.0184	0.006	0.0039	0.003	0.0907	0.0767	0.012	0.0092	0.008	0.0285	0.0068	0.0131	0.1758
20	rs1467704	55441072	1.08	0.832982220188166	2.98	0.744195120258389	0.134073952038516	0.0414381110616784	0.1268	0.0697	0.0063	0.0032	0.0204	0.0045	0.0042	0.0209	0.1655	0.0112	0.0161	0.0089	0.0871	0.0184	0.006	0.0039	0.0028	0.0907	0.0766	0.012	0.0092	0.008	0.0285	0.0068	0.0131	0.1758
20	rs77236354	55442487	1.08	0.832982220188166	2.98	0.744195120258389	0.145549708115133	0.0494364340385127	0.1268	0.0697	0.0063	0.0031	0.0204	0.0045	0.0042	0.0209	0.1654	0.0112	0.0161	0.0088	0.0871	0.0184	0.0061	0.0039	0.0028	0.0908	0.0764	0.012	0.0091	0.008	0.0285	0.0068	0.0131	0.1756
20	rs11696891	55443070	1.08	0.832982220188166	2.98	0.744195120258389	0.153480770434559	0.0523225133194896	0.1269	0.0697	0.0062	0.0031	0.0204	0.0045	0.0042	0.0209	0.1655	0.0112	0.0162	0.0088	0.0871	0.0185	0.0061	0.0039	0.0028	0.0907	0.0764	0.012	0.0092	0.0079	0.0286	0.0068	0.0131	0.1757
20	rs79411828	55446901	1.08	0.832982220188166	2.98	0.744195120258389	0.143742517312322	0.0206874091915595	0.128	0.0678	0.0057	0.003	0.0207	0.0041	0.0039	0.0208	0.165	0.0115	0.0168	0.0085	0.0856	0.0192	0.0062	0.0032	0.0024	0.0913	0.0763	0.0109	0.0091	0.0081	0.0282	0.007	0.0132	0.18
20	rs913668	55450089	1.07	0.897462410887183	3	0.696751202985924	0.179433076953094	0.0231042878946298	0.1281	0.067	0.0055	0.003	0.0208	0.004	0.0038	0.0207	0.1647	0.0118	0.017	0.0084	0.085	0.0195	0.0063	0.003	0.0023	0.0916	0.0765	0.0105	0.0091	0.0082	0.0282	0.007	0.0133	0.1812
20	rs6099312	55451608	1.07	0.897462410887183	3.01	0.673776155564303	0.17506956559408	0.0198044110998332	0.1283	0.067	0.0054	0.003	0.0209	0.004	0.0038	0.0206	0.1652	0.0118	0.017	0.0083	0.0847	0.0197	0.0063	0.0026	0.0023	0.0913	0.0765	0.0104	0.0092	0.0081	0.0284	0.0071	0.0133	0.1813
20	rs79843308	55452965	1.07	0.897462410887183	3.03	0.629303794260587	0.1709461845775	0.0172681254875055	0.1286	0.067	0.0054	0.003	0.0209	0.004	0.0038	0.0206	0.1653	0.0118	0.017	0.0083	0.0846	0.0197	0.0063	0.0026	0.0023	0.091	0.0765	0.0104	0.0092	0.0081	0.0284	0.0071	0.0133	0.1814
20	rs6014856	55453287	1.07	0.897462410887183	3.03	0.629303794260587	0.168852858450763	0.0174916657731638	0.1286	0.0669	0.0054	0.003	0.0209	0.004	0.0038	0.0206	0.1653	0.0118	0.017	0.0083	0.0845	0.0197	0.0063	0.0026	0.0023	0.091	0.0765	0.0104	0.0092	0.0081	0.0284	0.0071	0.0133	0.1814
20	rs6014857	55453688	1.07	0.897462410887183	3.04	0.607799794750251	0.153547632948531	0.0154253086006933	0.1287	0.0669	0.0054	0.0031	0.0209	0.004	0.0038	0.0206	0.1653	0.0119	0.017	0.0083	0.0845	0.0197	0.0063	0.0027	0.0023	0.091	0.0766	0.0104	0.0093	0.0081	0.0283	0.0071	0.0133	0.1812
20	rs7268427	55455325	1.07	0.897462410887183	3.04	0.607799794750251	0.126081543807276	0.0126156918882927	0.129	0.0671	0.0054	0.0031	0.0209	0.0039	0.0038	0.0206	0.1651	0.012	0.017	0.0082	0.0845	0.0197	0.0063	0.0027	0.0023	0.0906	0.0767	0.0104	0.0093	0.0081	0.0283	0.0071	0.0132	0.1813
20	rs2246237	55464575	1.06	0.964986553882562	3.05	0.586779315918157	0.122692725230898	0.0158140810574749	0.1296	0.0672	0.0055	0.0031	0.021	0.0038	0.0037	0.0208	0.1655	0.0121	0.0169	0.0082	0.0839	0.0199	0.0061	0.0026	0.0023	0.0906	0.0767	0.0103	0.0093	0.0081	0.0278	0.0071	0.0137	0.1808
20	rs13044061	55465350	1.07	0.897462410887183	3.05	0.586779315918157	0.105278806202435	0.0168619753089655	0.1296	0.0672	0.0054	0.003	0.0209	0.0038	0.0037	0.0209	0.1653	0.0122	0.017	0.0082	0.0841	0.0199	0.0061	0.0027	0.0023	0.0906	0.0768	0.0102	0.0093	0.0081	0.0278	0.007	0.0138	0.1808
20	rs404727	55465434	1.07	0.897462410887183	3.05	0.586779315918157	0.108229740004121	0.0168619753089655	0.1296	0.0672	0.0054	0.003	0.0209	0.0038	0.0037	0.0209	0.1652	0.0122	0.017	0.0082	0.0842	0.0199	0.0061	0.0027	0.0023	0.0906	0.0767	0.0102	0.0093	0.0081	0.0278	0.007	0.0138	0.1809
20	rs2754290	55469427	1.07	0.897462410887183	3.08	0.526582953384854	0.0289100944884815	0.0119266993199836	0.1318	0.0672	0.0053	0.0029	0.0206	0.0034	0.0033	0.0206	0.1677	0.0128	0.0173	0.0078	0.0833	0.0195	0.0061	0.0027	0.0022	0.0901	0.0774	0.0094	0.0089	0.0081	0.027	0.0068	0.0138	0.1807
20	rs2249634	55470625	1.06	0.964986553882562	3.09	0.50746005104726	0.0206580852461263	0.0110484281145663	0.1318	0.0671	0.0054	0.003	0.0207	0.0034	0.0033	0.0205	0.1679	0.0131	0.0173	0.0079	0.0831	0.0195	0.0061	0.0027	0.0022	0.09	0.0774	0.0094	0.0088	0.0079	0.027	0.0068	0.0138	0.1806
20	rs11697606	55471930	1.06	0.964986553882562	3.09	0.50746005104726	0.0194728563477995	0.0092042897712291	0.1319	0.067	0.0054	0.003	0.0207	0.0034	0.0033	0.0205	0.1678	0.0131	0.0173	0.0078	0.0831	0.0195	0.0061	0.0027	0.0022	0.09	0.0774	0.0094	0.0087	0.0079	0.027	0.0068	0.0138	0.1806
20	rs71329712	55476433	1.06	0.964986553882562	3.09	0.50746005104726	0.015328826661098	0.0063438926156758	0.1321	0.067	0.0055	0.0029	0.0209	0.0034	0.0033	0.0205	0.1676	0.0131	0.0173	0.0079	0.0831	0.0195	0.006	0.0027	0.0022	0.0902	0.0776	0.0095	0.0086	0.0078	0.0271	0.0069	0.0137	0.1804
20	rs80085699	55476580	1.06	0.964986553882562	3.08	0.526582953384854	0.0149835898375724	0.00632164384149818	0.1321	0.067	0.0055	0.0029	0.0209	0.0034	0.0033	0.0205	0.1676	0.0131	0.0173	0.0079	0.0831	0.0195	0.006	0.0027	0.0022	0.0902	0.0776	0.0095	0.0086	0.0078	0.0271	0.0069	0.0137	0.1804
20	rs62208741	55478988	1.06	0.964986553882562	3.07	0.546174590811499	0.0140688369957778	0.00597127208565686	0.1321	0.0671	0.0056	0.0029	0.021	0.0033	0.0033	0.0204	0.1675	0.0131	0.0173	0.0079	0.0831	0.0194	0.006	0.0027	0.0022	0.0902	0.0778	0.0095	0.0085	0.0078	0.0272	0.0069	0.0137	0.1803
20	rs74342731	55481008	1.06	0.964986553882562	3.06	0.566238797870229	0.0119755126693136	0.00614513830479027	0.1321	0.0671	0.0057	0.0029	0.021	0.0033	0.0033	0.0204	0.1674	0.0132	0.0173	0.0079	0.0831	0.0194	0.006	0.0027	0.0022	0.0902	0.0778	0.0095	0.0085	0.0079	0.0273	0.0068	0.0137	0.1802
20	rs73171716	55481045	1.06	0.964986553882562	3.06	0.566238797870229	0.0119932624801918	0.0061670571561986	0.1321	0.0671	0.0057	0.0029	0.021	0.0033	0.0033	0.0204	0.1674	0.0132	0.0173	0.0079	0.0831	0.0194	0.006	0.0027	0.0022	0.0902	0.0778	0.0095	0.0085	0.0079	0.0273	0.0068	0.0137	0.1802
20	rs73171718	55482016	1.06	0.964986553882562	3.05	0.586779315918157	0.0115899737759113	0.00621101857876926	0.1321	0.0671	0.0057	0.0029	0.021	0.0033	0.0033	0.0204	0.1674	0.0132	0.0173	0.0079	0.0831	0.0194	0.006	0.0027	0.0022	0.0902	0.0779	0.0095	0.0085	0.0079	0.0273	0.0068	0.0137	0.1802
20	rs753006	55490191	1.06	0.964986553882562	3.04	0.607799794750251	0.00606605480685916	0.00556891591710797	0.1321	0.0672	0.006	0.0028	0.0211	0.0032	0.0033	0.0203	0.1669	0.0132	0.0173	0.008	0.0831	0.0191	0.0059	0.0027	0.0022	0.09	0.0784	0.0097	0.0084	0.0082	0.0276	0.0068	0.0137	0.1796
20	rs67782505	55490472	1.06	0.964986553882562	3.04	0.607799794750251	0.00614745637459416	0.00534277386279771	0.132	0.0672	0.006	0.0028	0.0211	0.0032	0.0033	0.0203	0.1669	0.0132	0.0174	0.008	0.0831	0.0192	0.0059	0.0027	0.0022	0.09	0.0784	0.0097	0.0084	0.0082	0.0276	0.0068	0.0138	0.1796
20	rs117926776	55491001	1.06	0.964986553882562	3.04	0.607799794750251	0.00696558600650914	0.00573651506809697	0.132	0.0672	0.006	0.0027	0.0211	0.0032	0.0032	0.0203	0.1669	0.0132	0.0173	0.008	0.0831	0.0192	0.0059	0.0027	0.0021	0.09	0.0785	0.0097	0.0084	0.0082	0.0276	0.0068	0.0138	0.1797
20	rs6513270	55493007	1.06	0.964986553882562	3.04	0.607799794750251	0.00610488115214238	0.00552742830914574	0.132	0.0671	0.006	0.0027	0.0211	0.0032	0.0032	0.0203	0.1668	0.0133	0.0173	0.008	0.0832	0.0192	0.0059	0.0027	0.0022	0.09	0.0784	0.0097	0.0084	0.0082	0.0275	0.0068	0.0138	0.1798
20	rs76931036	55493608	1.06	0.964986553882562	3.06	0.566238797870229	0.00626211459230297	0.0050621653934109	0.132	0.0671	0.006	0.0027	0.0211	0.0032	0.0032	0.0203	0.1668	0.0133	0.0173	0.008	0.0832	0.0192	0.0059	0.0027	0.0022	0.09	0.0784	0.0097	0.0084	0.0082	0.0275	0.0068	0.0138	0.1798
20	rs12481501	55498879	1.06	0.964986553882562	3.06	0.566238797870229	0.00425920033775135	0.00563145644604558	0.1321	0.0668	0.006	0.0027	0.0211	0.0032	0.0032	0.0202	0.1666	0.0133	0.0174	0.0079	0.0834	0.0191	0.0059	0.0027	0.0023	0.0904	0.0785	0.0096	0.0084	0.0081	0.0276	0.0068	0.0138	0.1795
20	rs56097726	55502045	1.06	0.964986553882562	3.06	0.566238797870229	0.00359842208574558	0.00452514204512213	0.1321	0.0668	0.006	0.0027	0.0211	0.0032	0.0033	0.0201	0.1665	0.0133	0.0175	0.0078	0.0835	0.0191	0.0059	0.0027	0.0023	0.0905	0.0786	0.0095	0.0083	0.0081	0.0275	0.0068	0.0137	0.1796
20	rs75281807	55502304	1.06	0.964986553882562	3.06	0.566238797870229	0.003370447883502	0.00461867553911207	0.1321	0.0668	0.006	0.0027	0.0211	0.0032	0.0033	0.0201	0.1665	0.0133	0.0175	0.0078	0.0835	0.0191	0.0059	0.0027	0.0023	0.0905	0.0786	0.0095	0.0083	0.0081	0.0275	0.0068	0.0137	0.1796
20	rs74940100	55503225	1.06	0.964986553882562	3.06	0.566238797870229	0.00326083897057003	0.00459988669159516	0.1321	0.0668	0.0059	0.0027	0.0211	0.0032	0.0033	0.0201	0.1664	0.0133	0.0175	0.0078	0.0836	0.0191	0.0059	0.0028	0.0023	0.0906	0.0786	0.0095	0.0083	0.0081	0.0275	0.0068	0.0137	0.1797
20	rs6099357	55508611	1.06	0.964986553882562	3.06	0.566238797870229	0.00184091859696469	0.0046752885934446	0.1322	0.0667	0.0058	0.0027	0.021	0.0033	0.0033	0.0201	0.1662	0.0133	0.0174	0.0077	0.0837	0.0191	0.006	0.0028	0.0024	0.0906	0.0786	0.0094	0.0082	0.0081	0.0275	0.0068	0.0137	0.1801
20	rs79751461	55508872	1.06	0.964986553882562	3.06	0.566238797870229	0.00196743946018273	0.00423273037143087	0.1321	0.0667	0.0059	0.0027	0.021	0.0033	0.0033	0.0201	0.1661	0.0133	0.0174	0.0077	0.0837	0.0191	0.006	0.0028	0.0024	0.0906	0.0786	0.0094	0.0082	0.0081	0.0275	0.0068	0.0137	0.1802
20	rs117226334	55517482	1.06	0.964986553882562	3.08	0.526582953384854	0.00159294230204173	0.00398547738680075	0.1322	0.0668	0.0058	0.0027	0.0209	0.0033	0.0033	0.0201	0.1657	0.0132	0.0174	0.0076	0.0839	0.019	0.006	0.0028	0.0026	0.0904	0.0786	0.0093	0.0083	0.0081	0.0274	0.0067	0.0137	0.1808
20	rs16980521	55518547	1.06	0.964986553882562	3.08	0.526582953384854	0.00118479305891531	0.003763064161631	0.1323	0.0668	0.0058	0.0027	0.0209	0.0033	0.0033	0.0201	0.1654	0.0132	0.0174	0.0076	0.0839	0.0189	0.006	0.0029	0.0026	0.0903	0.0785	0.0093	0.0083	0.0081	0.0273	0.0067	0.0138	0.1811
20	rs118173791	55525186	1.07	0.897462410887183	3.11	0.470604638115432	0.000761298591122035	0.00349879260604028	0.1325	0.0671	0.0056	0.0028	0.0208	0.0033	0.0034	0.0201	0.1646	0.0132	0.0174	0.0076	0.0842	0.0188	0.0061	0.003	0.0029	0.0899	0.0784	0.0091	0.0084	0.0082	0.027	0.0067	0.0139	0.1818
20	rs72626592	55528415	1.07	0.897462410887183	3.12	0.452863978564029	0.000721013337248326	0.00333891531445739	0.1326	0.0671	0.0056	0.0028	0.0208	0.0034	0.0034	0.0201	0.1645	0.0132	0.0174	0.0076	0.0842	0.0188	0.0061	0.003	0.0029	0.0899	0.0783	0.0091	0.0084	0.0082	0.027	0.0067	0.0139	0.1819
20	rs6069939	55538719	1.06	0.964986553882562	3.13	0.435575753324506	0.000757982286307711	0.00388196700293658	0.1328	0.0674	0.0053	0.0029	0.0207	0.0034	0.0035	0.0202	0.1632	0.0131	0.0175	0.0076	0.0846	0.0187	0.0062	0.0031	0.0033	0.0893	0.078	0.0089	0.0085	0.0082	0.0268	0.0065	0.014	0.183
20	rs1276448	55540140	1.06	0.964986553882562	3.14	0.418735639412168	0.000764626883806889	0.00448801610860415	0.1328	0.0674	0.0053	0.0029	0.0207	0.0034	0.0035	0.0202	0.1631	0.0132	0.0176	0.0076	0.0846	0.0187	0.0062	0.0031	0.0033	0.0893	0.078	0.0089	0.0085	0.0082	0.0267	0.0065	0.014	0.1831
20	rs118060719	55546489	1.06	0.964986553882562	3.14	0.418735639412168	0.000875422980225314	0.0032605000908621	0.1327	0.0675	0.0053	0.0029	0.0207	0.0035	0.0035	0.0202	0.1629	0.0131	0.0176	0.0076	0.0845	0.0188	0.0062	0.0032	0.0033	0.0893	0.0779	0.0088	0.0085	0.0083	0.0267	0.0065	0.0141	0.1832
20	rs6099380	55547696	1.06	0.964986553882562	3.14	0.418735639412168	0.00097118822908046	0.0054449476229646	0.1326	0.0675	0.0053	0.003	0.0208	0.0035	0.0035	0.0203	0.1628	0.0132	0.0176	0.0077	0.0845	0.0188	0.0062	0.0033	0.0033	0.0893	0.0779	0.0088	0.0085	0.0083	0.0266	0.0065	0.0141	0.1832
20	rs73173532	55549062	1.06	0.964986553882562	3.15	0.402339212139645	0.0011676859263363	0.00437762342012653	0.1325	0.0675	0.0053	0.003	0.0208	0.0035	0.0037	0.0203	0.1627	0.0132	0.0176	0.0077	0.0845	0.0188	0.0062	0.0033	0.0033	0.0892	0.0778	0.0088	0.0085	0.0083	0.0266	0.0066	0.0141	0.1834
20	rs1276461	55552810	1.06	0.964986553882562	3.15	0.402339212139645	0.00246658218747298	0.00936728350879615	0.1323	0.0674	0.0053	0.003	0.0209	0.0035	0.004	0.0204	0.1624	0.0132	0.0176	0.0077	0.0846	0.0188	0.0062	0.0034	0.0035	0.0888	0.0774	0.0088	0.0085	0.0084	0.0266	0.0067	0.014	0.1837
20	rs910837	55554123	1.06	0.964986553882562	3.16	0.386381943985473	0.00251721135232871	0.0100906146204947	0.1322	0.0674	0.0053	0.003	0.0209	0.0035	0.004	0.0204	0.1624	0.0132	0.0175	0.0077	0.0847	0.0188	0.0062	0.0035	0.0035	0.0888	0.0774	0.0087	0.0085	0.0084	0.0265	0.0067	0.014	0.1838
20	rs1276467	55556233	1.06	0.964986553882562	3.16	0.386381943985473	0.00449110427917291	0.00825733759770314	0.1322	0.0672	0.0053	0.0031	0.0207	0.0035	0.0042	0.0204	0.1624	0.0132	0.0175	0.0077	0.0854	0.0188	0.0063	0.0035	0.0035	0.088	0.0775	0.0086	0.0085	0.0084	0.0264	0.0067	0.014	0.1842
20	rs6069947	55556650	1.06	0.964986553882562	3.16	0.386381943985473	0.00396812282384387	0.00552742830914574	0.1324	0.0672	0.0053	0.0031	0.0207	0.0036	0.0042	0.0204	0.1624	0.0132	0.0175	0.0077	0.0855	0.0188	0.0063	0.0035	0.0035	0.0878	0.0775	0.0085	0.0085	0.0084	0.0264	0.0067	0.014	0.1842
20	rs6127896	55560273	1.06	0.964986553882562	3.16	0.386381943985473	0.00490347938899581	0.00441425683276658	0.1328	0.067	0.0055	0.0032	0.0208	0.0036	0.0045	0.0202	0.1624	0.0132	0.0174	0.0076	0.0862	0.0188	0.0062	0.0037	0.0036	0.087	0.0775	0.0084	0.0085	0.0082	0.026	0.0067	0.0139	0.1843
20	rs1276421	55562256	1.06	0.964986553882562	3.16	0.386381943985473	0.00582003009279996	0.00393353821229958	0.1329	0.0669	0.0055	0.0032	0.0208	0.0037	0.0045	0.0202	0.1623	0.0131	0.0174	0.0076	0.0863	0.0188	0.0062	0.0037	0.0036	0.0869	0.0775	0.0083	0.0085	0.0082	0.026	0.0067	0.0139	0.1843
20	rs910832	55564705	1.06	0.964986553882562	3.16	0.386381943985473	0.00645934393462438	0.00306136355636739	0.1324	0.0668	0.0055	0.0033	0.0208	0.0037	0.0046	0.0202	0.1622	0.0131	0.0173	0.0077	0.0868	0.0186	0.0062	0.0037	0.0036	0.087	0.0774	0.0083	0.0085	0.0081	0.0259	0.0068	0.0141	0.1842
20	rs118125073	55566527	1.06	0.964986553882562	3.16	0.386381943985473	0.00713163405068721	0.0023329023023404	0.1326	0.0667	0.0055	0.0033	0.0208	0.0037	0.0047	0.0203	0.1618	0.0131	0.0172	0.0077	0.0871	0.0186	0.0062	0.0037	0.0037	0.0866	0.0775	0.0083	0.0085	0.0081	0.0258	0.0068	0.0141	0.1842
20	rs6025288	55569945	1.06	0.964986553882562	3.16	0.386381943985473	0.0270972517766075	0.00726765541753995	0.1334	0.0659	0.0055	0.0037	0.0208	0.0039	0.0053	0.0207	0.1603	0.0131	0.017	0.0078	0.0887	0.0186	0.0062	0.0039	0.004	0.0847	0.0782	0.0081	0.0085	0.0081	0.0249	0.007	0.0142	0.1844
20	rs66779045	55571141	1.06	0.964986553882562	3.14	0.418735639412168	0.0272694127388082	0.00677445468628211	0.1332	0.0657	0.0055	0.0037	0.0208	0.004	0.0053	0.0207	0.1601	0.0131	0.017	0.0078	0.0888	0.0186	0.0063	0.0039	0.0041	0.0843	0.0784	0.0081	0.0087	0.0081	0.0248	0.007	0.0142	0.1847
20	rs68089602	55571286	1.06	0.964986553882562	3.14	0.418735639412168	0.0292600145969335	0.00510175821589636	0.1331	0.0656	0.0055	0.0037	0.0208	0.004	0.0053	0.0205	0.1603	0.0131	0.017	0.0078	0.0889	0.0186	0.0063	0.0039	0.0041	0.0839	0.0783	0.0082	0.0087	0.0081	0.0248	0.007	0.0142	0.1851
20	rs79030614	55573225	1.06	0.964986553882562	3.16	0.386381943985473	0.0320224520576884	0.00262785862819005	0.1314	0.0648	0.0056	0.0038	0.0209	0.0042	0.0054	0.0204	0.1612	0.0132	0.017	0.0079	0.0892	0.0187	0.0063	0.004	0.0043	0.0834	0.0784	0.0086	0.0086	0.0082	0.0246	0.0071	0.0143	0.1852
20	rs2749763	55573876	1.06	0.964986553882562	3.16	0.386381943985473	0.0394934059652946	0.00329174442220662	0.131	0.0646	0.0056	0.0038	0.021	0.0042	0.0054	0.0204	0.1614	0.0133	0.017	0.008	0.0893	0.0187	0.0063	0.0041	0.0043	0.0832	0.0783	0.0087	0.0086	0.0083	0.0246	0.0071	0.0143	0.1853
20	rs56266448	55574261	1.06	0.964986553882562	3.16	0.386381943985473	0.0353753670849783	0.00273991852739317	0.131	0.0646	0.0056	0.0039	0.021	0.0042	0.0054	0.0203	0.1614	0.0133	0.017	0.008	0.0893	0.0187	0.0063	0.0041	0.0043	0.0832	0.0783	0.0087	0.0086	0.0083	0.0246	0.0071	0.0143	0.1852
20	rs17397253	55578559	1.06	0.964986553882562	3.16	0.386381943985473	0.028009762337581	0.0020571983414784	0.131	0.0648	0.0056	0.0039	0.0211	0.0042	0.0054	0.0203	0.161	0.0134	0.0171	0.008	0.0889	0.0186	0.0064	0.0041	0.0043	0.0832	0.0786	0.0087	0.0086	0.0083	0.0245	0.0071	0.0143	0.185
20	rs6069957	55579411	1.06	0.964986553882562	3.15	0.402339212139645	0.0279987728199872	0.00204512109275584	0.1309	0.065	0.0057	0.0039	0.0211	0.0042	0.0055	0.0203	0.161	0.0134	0.0171	0.0081	0.0889	0.0186	0.0064	0.004	0.0044	0.0829	0.0786	0.0087	0.0087	0.0084	0.0245	0.0072	0.0143	0.1849
20	rs73175907	55583631	1.06	0.964986553882562	3.15	0.402339212139645	0.0146098199064608	0.00141144869127621	0.1304	0.0656	0.0058	0.004	0.0216	0.0043	0.0055	0.0204	0.1591	0.0134	0.0175	0.0083	0.088	0.0185	0.0068	0.0041	0.0045	0.0831	0.08	0.0087	0.0088	0.0087	0.024	0.0075	0.0142	0.1841
20	rs1276345	55589241	1.06	0.964986553882562	3.17	0.370859203571921	0.0149417144099804	0.00121392861145126	0.1303	0.0657	0.0058	0.004	0.0217	0.0043	0.0055	0.0204	0.1587	0.0134	0.0176	0.0083	0.0878	0.0185	0.0069	0.0041	0.0045	0.0832	0.0803	0.0087	0.0088	0.0087	0.0239	0.0075	0.0142	0.1839
20	rs6064485	55592583	1.06	0.964986553882562	3.17	0.370859203571921	0.0116593693607411	0.0016578226781233	0.1298	0.066	0.0058	0.004	0.0217	0.0043	0.0054	0.0204	0.1586	0.0134	0.0176	0.0084	0.0878	0.0185	0.0069	0.0041	0.0045	0.0832	0.0805	0.0087	0.0089	0.0088	0.0238	0.0076	0.0142	0.1839
20	rs117288071	55593127	1.06	0.964986553882562	3.17	0.370859203571921	0.0119873436887784	0.00203308325303549	0.1298	0.066	0.0058	0.004	0.0217	0.0043	0.0054	0.0203	0.1586	0.0134	0.0176	0.0084	0.0877	0.0185	0.0069	0.0041	0.0045	0.0833	0.0805	0.0087	0.0089	0.0089	0.0238	0.0075	0.0141	0.1839
20	rs75538714	55594141	1.06	0.964986553882562	3.17	0.370859203571921	0.0115899737759113	0.00163644324845074	0.1297	0.0661	0.0058	0.004	0.0217	0.0043	0.0054	0.0203	0.1585	0.0134	0.0176	0.0084	0.0877	0.0185	0.0069	0.0041	0.0045	0.0833	0.0805	0.0087	0.0089	0.0089	0.0238	0.0075	0.0141	0.1839
20	rs1276370	55595393	1.06	0.964986553882562	3.17	0.370859203571921	0.00973949209223342	0.00167935710784455	0.1282	0.0672	0.0058	0.004	0.0218	0.0042	0.0053	0.0201	0.1582	0.0135	0.0176	0.0085	0.0872	0.0185	0.007	0.0041	0.0045	0.0836	0.0812	0.0088	0.009	0.0089	0.0236	0.0076	0.0142	0.184
20	rs77717982	55596124	1.07	0.897462410887183	3.17	0.370859203571921	0.00549651118151058	0.00251836436926617	0.128	0.0673	0.0059	0.004	0.0219	0.0041	0.0051	0.02	0.1581	0.0135	0.0175	0.0086	0.0871	0.0185	0.007	0.004	0.0045	0.0837	0.0822	0.0088	0.009	0.009	0.0233	0.0076	0.0143	0.1835
20	rs117750675	55596268	1.07	0.897462410887183	3.17	0.370859203571921	0.00507586823030348	0.00214284397980512	0.1279	0.0674	0.0059	0.004	0.0219	0.0041	0.005	0.0199	0.1581	0.0135	0.0175	0.0086	0.087	0.0185	0.007	0.004	0.0045	0.0837	0.0826	0.0089	0.009	0.009	0.0232	0.0076	0.0143	0.1834
20	rs76423884	55597304	1.07	0.897462410887183	3.17	0.370859203571921	0.00317944426644153	0.00448801610860415	0.1274	0.0677	0.0062	0.004	0.022	0.0039	0.0045	0.0197	0.1577	0.0136	0.0175	0.009	0.0866	0.0185	0.0072	0.0036	0.0044	0.084	0.0853	0.009	0.0091	0.009	0.0223	0.0076	0.0145	0.1821
20	rs117467965	55597506	1.07	0.897462410887183	3.17	0.370859203571921	0.00348067902243733	0.00550674632388505	0.1273	0.0678	0.0062	0.004	0.0221	0.0039	0.0044	0.0196	0.1576	0.0136	0.0176	0.009	0.0865	0.0185	0.0073	0.0036	0.0044	0.084	0.0858	0.0091	0.0092	0.009	0.0221	0.0077	0.0146	0.1819
20	rs6099398	55604809	1.07	0.897462410887183	3.17	0.370859203571921	0.00710772835812092	0.011895846493186	0.1269	0.068	0.0064	0.0039	0.0223	0.0037	0.0042	0.0194	0.1584	0.0137	0.0176	0.0093	0.086	0.0185	0.0075	0.0033	0.0044	0.0842	0.0869	0.0092	0.0092	0.009	0.0213	0.0077	0.0146	0.1808
20	rs6127906	55605315	1.07	0.897462410887183	3.14	0.418735639412168	0.0082773624167794	0.0133242071152657	0.1269	0.0681	0.0064	0.0039	0.0223	0.0038	0.0041	0.0194	0.1585	0.0137	0.0176	0.0093	0.0859	0.0184	0.0076	0.0033	0.0044	0.0842	0.087	0.0092	0.0092	0.009	0.0212	0.0077	0.0146	0.1809
20	rs76242505	55606163	1.07	0.897462410887183	3.14	0.418735639412168	0.00969402509633869	0.0158140810574749	0.127	0.0682	0.0064	0.0038	0.0223	0.0037	0.004	0.0193	0.1584	0.0137	0.0176	0.0093	0.0856	0.0184	0.0076	0.0032	0.0043	0.0843	0.0872	0.0093	0.0092	0.009	0.0209	0.0077	0.0146	0.1811
20	rs118179444	55610574	1.07	0.897462410887183	3.14	0.418735639412168	0.01508163649801	0.0234907964316172	0.1272	0.0684	0.0065	0.0038	0.0223	0.0036	0.0039	0.0192	0.1583	0.0137	0.0176	0.0094	0.085	0.0184	0.0078	0.0031	0.0043	0.0845	0.0875	0.0094	0.0093	0.0091	0.0206	0.0077	0.0146	0.1815
20	rs6025327	55614892	1.07	0.897462410887183	3.14	0.418735639412168	0.0166702324466278	0.0267383323651783	0.1272	0.0684	0.0065	0.0038	0.0223	0.0036	0.0039	0.0192	0.1583	0.0137	0.0176	0.0094	0.085	0.0184	0.0078	0.003	0.0043	0.0845	0.0875	0.0094	0.0093	0.0091	0.0206	0.0077	0.0146	0.1815
20	rs4811791	55623190	1.06	0.964986553882562	3.15	0.402339212139645	0.0383179620641283	0.0561737222140632	0.1273	0.0687	0.0065	0.0037	0.0223	0.0036	0.0038	0.0192	0.1579	0.0137	0.0177	0.0095	0.0847	0.0184	0.008	0.0029	0.0042	0.0848	0.0875	0.0095	0.0093	0.0092	0.0204	0.0077	0.0146	0.1818
20	rs331611	55623627	1.06	0.964986553882562	3.15	0.402339212139645	0.0419619895660409	0.0655878312910603	0.1273	0.0687	0.0065	0.0037	0.0223	0.0036	0.0038	0.0192	0.1579	0.0137	0.0177	0.0095	0.0848	0.0184	0.008	0.0029	0.0042	0.0848	0.0875	0.0095	0.0093	0.0092	0.0202	0.0077	0.0146	0.1819
20	rs331615	55638537	1.06	0.964986553882562	3.15	0.402339212139645	0.0602267844145187	0.110873859212413	0.1276	0.069	0.0066	0.0036	0.0223	0.0036	0.0037	0.0189	0.1573	0.0136	0.0178	0.0094	0.0853	0.0185	0.0081	0.0029	0.004	0.0853	0.0875	0.0095	0.0094	0.0092	0.0197	0.0077	0.0146	0.1818
20	rs6127921	55638750	1.06	0.964986553882562	3.15	0.402339212139645	0.0546299710116163	0.108852299542982	0.1276	0.0691	0.0066	0.0036	0.0223	0.0036	0.0037	0.0189	0.1574	0.0136	0.0178	0.0094	0.0853	0.0185	0.0081	0.0028	0.004	0.0852	0.0876	0.0094	0.0094	0.0092	0.0196	0.0078	0.0146	0.1819
20	rs6099431	55643488	1.06	0.964986553882562	3.15	0.402339212139645	0.103138152134861	0.12648076842974	0.127	0.0692	0.0066	0.0036	0.0222	0.0036	0.0037	0.0188	0.1574	0.0136	0.0177	0.0094	0.0849	0.0184	0.008	0.0028	0.0043	0.0851	0.087	0.0094	0.0094	0.0091	0.0193	0.0078	0.0146	0.1842
20	rs1853154	55645994	1.06	0.964986553882562	3.16	0.386381943985473	0.18130639135285	0.18330847945307	0.127	0.0698	0.0064	0.0035	0.0222	0.0035	0.0037	0.0187	0.1568	0.0135	0.0179	0.0094	0.0848	0.0185	0.008	0.0028	0.0047	0.0852	0.0872	0.0093	0.0094	0.0092	0.019	0.0077	0.0147	0.1841
20	rs7262895	55646448	1.06	0.964986553882562	3.17	0.370859203571921	0.319545517493944	0.224721025839204	0.1271	0.07	0.0064	0.0034	0.0222	0.0035	0.0038	0.0185	0.1578	0.0135	0.018	0.0094	0.0848	0.0186	0.0079	0.0027	0.0049	0.0846	0.0868	0.0092	0.0096	0.0094	0.0185	0.0077	0.0149	0.1837
20	rs74686653	55646664	1.06	0.964986553882562	3.17	0.370859203571921	0.367668402808505	0.302523690703936	0.1272	0.0702	0.0064	0.0034	0.0223	0.0036	0.0038	0.0185	0.1577	0.0135	0.0181	0.0095	0.0851	0.0186	0.008	0.0027	0.0049	0.0837	0.0871	0.0092	0.0096	0.0094	0.0185	0.0078	0.0149	0.1834
20	rs76663501	55647869	1.07	0.897462410887183	3.17	0.370859203571921	0.413252296901312	0.307662468003358	0.1275	0.0709	0.0063	0.0033	0.0224	0.0035	0.0037	0.0182	0.1573	0.0136	0.0185	0.0095	0.0851	0.0185	0.0081	0.0026	0.0048	0.0836	0.0873	0.0091	0.0094	0.0095	0.0182	0.0079	0.015	0.1833
20	rs11700326	55648362	1.07	0.897462410887183	3.17	0.370859203571921	0.43501115540619	0.345205609135488	0.1275	0.071	0.0063	0.0033	0.0225	0.0035	0.0037	0.0181	0.1572	0.0136	0.0186	0.0095	0.0851	0.0185	0.0081	0.0026	0.0048	0.0836	0.0873	0.0091	0.0094	0.0095	0.0182	0.0079	0.015	0.1833
20	rs6069978	55649854	1.07	0.897462410887183	3.18	0.355766254763284	0.515474331585552	0.392035786290617	0.1275	0.0712	0.0063	0.0033	0.0225	0.0035	0.0038	0.0181	0.1571	0.0136	0.0187	0.0097	0.0851	0.0184	0.008	0.0026	0.0048	0.0835	0.0873	0.0092	0.0093	0.0096	0.0182	0.0079	0.0151	0.1831
20	rs8123251	55650484	1.07	0.897462410887183	3.17	0.370859203571921	0.538884506605393	0.446581805393163	0.1274	0.0712	0.0063	0.0033	0.0225	0.0035	0.0038	0.0181	0.1569	0.0136	0.0187	0.0097	0.0851	0.0184	0.008	0.0026	0.0048	0.0833	0.0875	0.0091	0.0092	0.0096	0.0183	0.0079	0.0151	0.1833
20	rs36082436	55651017	1.07	0.897462410887183	3.17	0.370859203571921	0.539015214146271	0.44272709247883	0.1274	0.0713	0.0064	0.0033	0.0225	0.0035	0.0038	0.018	0.1569	0.0135	0.0188	0.0097	0.0852	0.0185	0.008	0.0026	0.0048	0.0832	0.0875	0.0091	0.0091	0.0096	0.0182	0.0079	0.0151	0.1833
20	rs113870258	55654026	1.07	0.897462410887183	3.17	0.370859203571921	0.594267396310284	0.421097413640073	0.1271	0.0715	0.0064	0.0033	0.0226	0.0035	0.0038	0.0179	0.1563	0.0134	0.0188	0.0098	0.085	0.0186	0.008	0.0026	0.0048	0.0829	0.0879	0.0092	0.009	0.0096	0.0182	0.0079	0.0152	0.184
20	rs75416299	55655768	1.07	0.897462410887183	3.17	0.370859203571921	0.604363125556963	0.461551425041483	0.127	0.0716	0.0064	0.0033	0.0227	0.0035	0.0038	0.0179	0.1561	0.0134	0.0188	0.0098	0.0849	0.0187	0.0079	0.0026	0.0048	0.0828	0.0881	0.0092	0.009	0.0097	0.0183	0.0079	0.0152	0.1842
20	rs979315	55656108	1.07	0.897462410887183	3.17	0.370859203571921	0.678658568036427	0.518665431578416	0.127	0.0716	0.0064	0.0033	0.0227	0.0035	0.0038	0.0179	0.1561	0.0134	0.0188	0.0098	0.0849	0.0187	0.0079	0.0026	0.0048	0.0828	0.0881	0.0092	0.009	0.0097	0.0183	0.0079	0.0152	0.1843
20	rs753341	55657644	1.07	0.897462410887183	3.17	0.370859203571921	0.835062809523772	0.724424414079593	0.127	0.0722	0.0065	0.0034	0.023	0.0036	0.0039	0.0174	0.1556	0.0135	0.0192	0.0098	0.0844	0.0187	0.0078	0.0027	0.0049	0.082	0.0885	0.0092	0.0086	0.0097	0.0181	0.0079	0.0152	0.1848
20	rs74366776	55658823	1.07	0.897462410887183	3.16	0.386381943985473	0.90676338603893	0.677177259139428	0.1256	0.0726	0.0064	0.0032	0.0232	0.0037	0.0037	0.0174	0.1552	0.0134	0.0193	0.0095	0.0835	0.0185	0.0075	0.0026	0.0048	0.0827	0.0893	0.0091	0.0086	0.0097	0.0178	0.0079	0.0152	0.1871
20	rs6025359	55660567	1.07	0.897462410887183	3.17	0.370859203571921	1.16196780751053	0.715604778542521	0.1261	0.0735	0.0064	0.003	0.0236	0.004	0.0037	0.0173	0.1546	0.0134	0.0194	0.0094	0.0819	0.0182	0.0073	0.0026	0.0048	0.0827	0.0903	0.0091	0.0088	0.0096	0.0176	0.0075	0.0152	0.1877
20	rs6069979	55661549	1.07	0.897462410887183	3.17	0.370859203571921	1.15823331373872	0.744844755888054	0.1259	0.074	0.0064	0.0029	0.0237	0.004	0.0038	0.0176	0.1541	0.0134	0.0193	0.0093	0.0813	0.0181	0.0073	0.0026	0.0048	0.0829	0.091	0.0085	0.009	0.0095	0.0176	0.0072	0.0151	0.1881
20	rs6099452	55661610	1.07	0.897462410887183	3.17	0.370859203571921	1.1456076627	0.751628795398587	0.1259	0.0741	0.0064	0.0028	0.0237	0.004	0.0038	0.0177	0.1535	0.0134	0.0194	0.0093	0.0817	0.0183	0.0073	0.0026	0.0047	0.0827	0.0914	0.0085	0.0092	0.0096	0.0178	0.0073	0.0151	0.1875
20	rs4239673	55663186	1.07	0.897462410887183	3.17	0.370859203571921	0.901577072459876	0.56127434112954	0.1248	0.0745	0.0064	0.003	0.0239	0.0038	0.0037	0.0178	0.1533	0.0131	0.0197	0.0091	0.0823	0.0184	0.007	0.0026	0.0045	0.0835	0.0914	0.0077	0.0089	0.0094	0.0183	0.0068	0.0152	0.1881
20	rs6025363	55664349	1.07	0.897462410887183	3.17	0.370859203571921	0.820392762237332	0.574855064450446	0.1245	0.0745	0.0064	0.003	0.024	0.0038	0.0036	0.0179	0.1534	0.0131	0.0197	0.0089	0.0825	0.0185	0.007	0.0026	0.0045	0.0838	0.0915	0.0076	0.0088	0.0094	0.0184	0.0068	0.0152	0.1883
20	rs73177799	55665224	1.07	0.897462410887183	3.18	0.355766254763284	0.634272862692659	0.5201874952275	0.125	0.0741	0.0064	0.003	0.024	0.0038	0.0036	0.0179	0.1532	0.0132	0.0197	0.0089	0.0819	0.0182	0.0069	0.0026	0.0042	0.0843	0.0915	0.0077	0.0088	0.0094	0.0185	0.0069	0.0152	0.1885
20	rs6025364	55665695	1.07	0.897462410887183	3.18	0.355766254763284	0.557926680394952	0.464238178633021	0.1251	0.074	0.0063	0.0029	0.0241	0.0037	0.0036	0.0179	0.1532	0.0133	0.0197	0.0086	0.0818	0.0183	0.0069	0.0025	0.0042	0.0847	0.0913	0.0077	0.0083	0.0089	0.0185	0.0069	0.0152	0.1896
20	rs62203894	55671381	1.08	0.832982220188166	3.19	0.341098255896361	0.239948803240327	0.260781864474684	0.1271	0.0733	0.006	0.0031	0.0237	0.0036	0.0034	0.0178	0.1501	0.0132	0.0197	0.0083	0.0822	0.0183	0.0068	0.0028	0.0038	0.0865	0.0913	0.0077	0.0085	0.0087	0.0196	0.0067	0.0154	0.1897
20	rs6092424	55672544	1.07	0.897462410887183	3.18	0.355766254763284	0.220222925791614	0.263862866923018	0.1273	0.0733	0.006	0.0031	0.0237	0.0036	0.0034	0.0178	0.1496	0.0132	0.0197	0.0084	0.0824	0.0183	0.0068	0.0028	0.0038	0.0865	0.0916	0.0078	0.0085	0.0087	0.0197	0.0067	0.0154	0.1894
20	rs6123651	55679740	1.07	0.897462410887183	3.18	0.355766254763284	0.160767047880406	0.197490935376737	0.1289	0.0731	0.0061	0.0033	0.0233	0.0036	0.0034	0.0176	0.1467	0.0132	0.0195	0.0085	0.0827	0.0181	0.0067	0.003	0.0032	0.0867	0.0922	0.0078	0.0085	0.0085	0.0201	0.0067	0.0155	0.1903
20	rs11699237	55683996	1.07	0.897462410887183	3.18	0.355766254763284	0.131986894435069	0.187586756472022	0.1292	0.0732	0.0063	0.0033	0.0231	0.0037	0.0033	0.0175	0.1459	0.0131	0.0194	0.0083	0.0826	0.018	0.0069	0.003	0.0031	0.0872	0.0924	0.0078	0.0086	0.0085	0.0203	0.0065	0.0155	0.1906
20	rs6025377	55685085	1.07	0.897462410887183	3.18	0.355766254763284	0.149171602436711	0.189943862760681	0.1293	0.0734	0.0063	0.0033	0.023	0.0037	0.0031	0.0175	0.1457	0.0131	0.0194	0.0082	0.0825	0.018	0.0069	0.003	0.003	0.0874	0.0928	0.0078	0.0086	0.0085	0.0202	0.0065	0.0155	0.1905
20	rs56085569	55687418	1.07	0.897462410887183	3.18	0.355766254763284	0.164293432556684	0.188712817630702	0.1294	0.0733	0.0063	0.0033	0.0229	0.0037	0.0033	0.0175	0.1462	0.0131	0.0194	0.0083	0.0829	0.018	0.0069	0.0028	0.0028	0.0869	0.0925	0.0078	0.0086	0.0085	0.02	0.0065	0.0156	0.1905
20	rs6092427	55687506	1.07	0.897462410887183	3.18	0.355766254763284	0.151416565783713	0.181687572606014	0.1294	0.0733	0.0063	0.0033	0.0229	0.0037	0.0033	0.0175	0.1462	0.0131	0.0194	0.0083	0.0829	0.018	0.0069	0.0028	0.0029	0.0868	0.0926	0.0078	0.0086	0.0085	0.02	0.0065	0.0156	0.1904
20	rs117909661	55689822	1.07	0.897462410887183	3.18	0.355766254763284	0.163355613796788	0.22875138966079	0.1301	0.0731	0.0063	0.0033	0.0229	0.0037	0.0033	0.0173	0.1458	0.0132	0.0196	0.0085	0.0824	0.0179	0.0068	0.0029	0.0031	0.0874	0.092	0.0073	0.0086	0.0085	0.0197	0.0066	0.0158	0.1908
20	rs6127945	55690351	1.07	0.897462410887183	3.18	0.355766254763284	0.175105671377497	0.231707098476218	0.1301	0.0731	0.0063	0.0033	0.0229	0.0037	0.0033	0.0173	0.1458	0.0132	0.0196	0.0085	0.0824	0.0179	0.0069	0.0028	0.0031	0.0874	0.092	0.0073	0.0086	0.0085	0.0197	0.0065	0.0158	0.1908
20	rs73179489	55690612	1.07	0.897462410887183	3.18	0.355766254763284	0.170448104159607	0.22831455349627	0.1301	0.0731	0.0063	0.0033	0.0229	0.0037	0.0033	0.0173	0.1457	0.0132	0.0195	0.0085	0.0824	0.018	0.0069	0.0028	0.0032	0.0875	0.092	0.0073	0.0087	0.0085	0.0197	0.0066	0.0158	0.1908
20	rs6123658	55691348	1.07	0.897462410887183	3.18	0.355766254763284	0.177862339696258	0.229954083976979	0.1301	0.073	0.0062	0.0033	0.0229	0.0037	0.0033	0.0173	0.1457	0.0132	0.0195	0.0086	0.0824	0.018	0.0069	0.0028	0.0032	0.0875	0.092	0.0073	0.0086	0.0086	0.0197	0.0066	0.0159	0.1908
20	rs79648231	55692082	1.07	0.897462410887183	3.18	0.355766254763284	0.180423433020236	0.226243288321223	0.1301	0.073	0.0062	0.0033	0.0229	0.0037	0.0033	0.0173	0.1456	0.0133	0.0194	0.0086	0.0824	0.018	0.0069	0.0028	0.0032	0.0875	0.092	0.0073	0.0087	0.0086	0.0197	0.0066	0.0159	0.1908
20	rs78455740	55695703	1.07	0.897462410887183	3.15	0.402339212139645	0.172123577257755	0.217805015442632	0.1303	0.0729	0.0062	0.0033	0.0228	0.0037	0.0033	0.0173	0.1452	0.0133	0.0194	0.0087	0.0824	0.018	0.0068	0.0028	0.0032	0.0877	0.0922	0.0073	0.0087	0.0086	0.0197	0.0066	0.0159	0.1908
20	rs34229432	55700904	1.07	0.897462410887183	3.15	0.402339212139645	0.159806863557942	0.208942361440764	0.1305	0.0727	0.0062	0.0033	0.0228	0.0037	0.0033	0.0174	0.1447	0.0133	0.0193	0.0087	0.0825	0.018	0.0068	0.0028	0.0032	0.088	0.0925	0.0072	0.0087	0.0086	0.0197	0.0066	0.0158	0.1909
20	rs6025385	55703713	1.07	0.897462410887183	3.15	0.402339212139645	0.159567345213683	0.213198340012011	0.1306	0.0726	0.0063	0.0032	0.0227	0.0037	0.0032	0.0174	0.1443	0.0133	0.0192	0.0087	0.0826	0.018	0.0067	0.0028	0.0032	0.0882	0.0926	0.0071	0.0087	0.0086	0.0197	0.0066	0.0158	0.191
20	rs6025387	55706197	1.07	0.897462410887183	3.14	0.418735639412168	0.152346740155846	0.215015704964201	0.1301	0.0726	0.0063	0.0032	0.0227	0.0035	0.0032	0.0174	0.1442	0.0133	0.0192	0.0087	0.0827	0.018	0.0067	0.0028	0.0032	0.089	0.0927	0.0071	0.0087	0.0085	0.0197	0.0065	0.0158	0.1911
20	rs76268758	55709233	1.07	0.897462410887183	3.15	0.402339212139645	0.149270225920097	0.214694623864506	0.1301	0.0724	0.0062	0.0032	0.0227	0.0035	0.0032	0.0174	0.1442	0.0133	0.0192	0.0087	0.0827	0.018	0.0067	0.0028	0.0032	0.0891	0.0929	0.0071	0.0087	0.0085	0.0197	0.0065	0.0157	0.1911
20	rs6069995	55712966	1.08	0.832982220188166	3.15	0.402339212139645	0.141629879588321	0.218342775061916	0.1302	0.0721	0.0062	0.0031	0.0228	0.0035	0.0031	0.0173	0.1441	0.0133	0.0191	0.0087	0.0828	0.0179	0.0067	0.0028	0.0031	0.0894	0.0932	0.0071	0.0086	0.0084	0.0197	0.0065	0.0157	0.1912
20	rs6025398	55715505	1.08	0.832982220188166	3.14	0.418735639412168	0.144547636505083	0.224612420923596	0.1302	0.0718	0.0062	0.003	0.0229	0.0035	0.0031	0.0173	0.1441	0.0133	0.019	0.0087	0.083	0.0179	0.0067	0.0028	0.0031	0.0896	0.0935	0.0071	0.0086	0.0083	0.0196	0.0065	0.0156	0.1912
20	rs78722729	55716262	1.08	0.832982220188166	3.13	0.435575753324506	0.143100351929379	0.234344671015195	0.1303	0.0718	0.0062	0.003	0.0229	0.0035	0.003	0.0173	0.144	0.0133	0.019	0.0087	0.083	0.0179	0.0066	0.0028	0.0031	0.0897	0.0935	0.0071	0.0086	0.0083	0.0197	0.0065	0.0156	0.191
20	rs62203940	55717589	1.08	0.832982220188166	3.13	0.435575753324506	0.135528017106751	0.238208322460195	0.1304	0.0718	0.0062	0.003	0.0228	0.0035	0.003	0.0173	0.1439	0.0133	0.019	0.0087	0.0832	0.0179	0.0066	0.0028	0.0031	0.0899	0.0936	0.0071	0.0085	0.0083	0.0197	0.0065	0.0156	0.1908
20	rs77391350	55723697	1.08	0.832982220188166	3.13	0.435575753324506	0.121905224938438	0.235336239551216	0.1305	0.0718	0.0062	0.003	0.0228	0.0034	0.003	0.0173	0.1438	0.0133	0.019	0.0087	0.0833	0.0178	0.0066	0.0028	0.0031	0.09	0.0938	0.007	0.0085	0.0083	0.0197	0.0065	0.0155	0.1906
20	rs191370365	55723784	1.08	0.832982220188166	3.13	0.435575753324506	0.127931876168327	0.237655130025617	0.1305	0.0718	0.0062	0.003	0.0229	0.0034	0.003	0.0173	0.1438	0.0133	0.019	0.0087	0.0833	0.0178	0.0066	0.0028	0.0031	0.09	0.0938	0.007	0.0085	0.0083	0.0197	0.0065	0.0155	0.1906
20	rs11700076	55736931	1.09	0.771508143262462	3.13	0.435575753324506	0.0673839705283323	0.223202115815338	0.1314	0.0716	0.0061	0.0026	0.0223	0.0033	0.0028	0.0173	0.1438	0.0133	0.019	0.0087	0.0856	0.0178	0.0065	0.0026	0.0029	0.0908	0.0935	0.007	0.0085	0.0078	0.0197	0.0066	0.0148	0.1901
20	rs11086596	55743450	1.09	0.771508143262462	3.14	0.418735639412168	0.0491644579711302	0.197074828949194	0.1317	0.0715	0.0061	0.0025	0.0221	0.0032	0.0027	0.0173	0.1439	0.0133	0.0187	0.0087	0.0867	0.0178	0.0065	0.0026	0.0028	0.091	0.0934	0.0069	0.0085	0.0077	0.0198	0.0067	0.0146	0.1899
20	rs2182435	55750204	1.1	0.712999886098274	3.16	0.386381943985473	0.0470384764162474	0.196243503868553	0.1323	0.0717	0.0059	0.0025	0.022	0.0032	0.0026	0.0174	0.1436	0.0133	0.0187	0.0087	0.0874	0.0177	0.0065	0.0025	0.0027	0.0913	0.0933	0.0068	0.0085	0.0073	0.02	0.0068	0.0143	0.1895
20	rs75877339	55750261	1.1	0.712999886098274	3.17	0.370859203571921	0.0471487878319078	0.196347354698045	0.1323	0.0717	0.0059	0.0025	0.022	0.0032	0.0026	0.0174	0.1436	0.0133	0.0187	0.0087	0.0874	0.0177	0.0065	0.0025	0.0027	0.0913	0.0932	0.0068	0.0085	0.0073	0.02	0.0068	0.0143	0.1895
20	rs927836	55757210	1.09	0.771508143262462	3.17	0.370859203571921	0.22623406374796	0.237102350661469	0.1356	0.0721	0.0057	0.002	0.0216	0.0029	0.0021	0.0176	0.1409	0.0137	0.0183	0.0089	0.0924	0.0173	0.006	0.0022	0.0022	0.0939	0.0933	0.0064	0.0084	0.0057	0.0209	0.0074	0.0128	0.1866
20	rs61733436	55758929	1.09	0.771508143262462	3.18	0.355766254763284	0.239043542438442	0.243651343463294	0.1355	0.0721	0.0057	0.002	0.0216	0.0029	0.0021	0.0176	0.1409	0.0137	0.0183	0.0089	0.0926	0.0172	0.0059	0.0021	0.0022	0.094	0.0933	0.0064	0.0084	0.0057	0.021	0.0074	0.0127	0.1865
20	rs6064508	55760567	1.09	0.771508143262462	3.16	0.386381943985473	0.251755868316807	0.19728284520975	0.1355	0.0723	0.0056	0.002	0.0217	0.0029	0.0021	0.0176	0.141	0.0137	0.0183	0.009	0.0928	0.0172	0.0059	0.0021	0.0022	0.094	0.0932	0.0064	0.0084	0.0056	0.021	0.0074	0.0126	0.1864
20	rs1318379	55761285	1.09	0.771508143262462	3.16	0.386381943985473	0.235014570771275	0.17685467971828	0.1354	0.0723	0.0056	0.002	0.0217	0.0028	0.0021	0.0176	0.1409	0.0137	0.0183	0.009	0.093	0.0172	0.0059	0.0021	0.0022	0.0941	0.0933	0.0064	0.0084	0.0056	0.021	0.0073	0.0126	0.1864
20	rs73181083	55761455	1.09	0.771508143262462	3.16	0.386381943985473	0.240683016055812	0.188815300640284	0.1353	0.0723	0.0056	0.002	0.0217	0.0028	0.0021	0.0176	0.1409	0.0137	0.0183	0.009	0.093	0.0172	0.0059	0.0021	0.0022	0.0941	0.0933	0.0064	0.0084	0.0056	0.021	0.0073	0.0126	0.1864
20	rs78752314	55763330	1.09	0.771508143262462	3.16	0.386381943985473	0.247214940328024	0.199262679447104	0.1352	0.0723	0.0057	0.002	0.0218	0.0028	0.0021	0.0176	0.1409	0.0137	0.0183	0.0089	0.0932	0.0172	0.0059	0.0021	0.0022	0.0942	0.0931	0.0065	0.0084	0.0056	0.0211	0.0073	0.0125	0.1863
20	rs77634769	55769335	1.08	0.832982220188166	3.16	0.386381943985473	0.20715773654102	0.129783684666307	0.1353	0.0721	0.0058	0.0019	0.0223	0.0028	0.0022	0.0177	0.1404	0.0139	0.0183	0.0086	0.0947	0.017	0.006	0.002	0.0021	0.0943	0.092	0.0068	0.0084	0.0055	0.0215	0.0074	0.0123	0.1856
20	rs230198	55776447	1.08	0.832982220188166	3.16	0.386381943985473	0.198438577314291	0.114959484431824	0.1353	0.0721	0.0058	0.0019	0.0225	0.0028	0.0022	0.0178	0.1403	0.0139	0.0182	0.0086	0.0949	0.0169	0.0061	0.002	0.0021	0.0944	0.0918	0.0069	0.0084	0.0055	0.0216	0.0074	0.0123	0.1855
20	rs79302436	55780083	1.08	0.832982220188166	3.16	0.386381943985473	0.197237948642929	0.121542442756729	0.1354	0.0721	0.0058	0.0019	0.0225	0.0028	0.0022	0.0178	0.1403	0.0139	0.0182	0.0086	0.095	0.0169	0.006	0.002	0.0021	0.0943	0.0918	0.0069	0.0084	0.0055	0.0216	0.0073	0.0123	0.1855
20	rs73914168	55786759	1.08	0.832982220188166	3.15	0.402339212139645	0.215682384039708	0.114274638634281	0.1359	0.0719	0.0057	0.0017	0.0225	0.0027	0.0021	0.0179	0.1401	0.0141	0.0179	0.0083	0.0962	0.0168	0.0059	0.002	0.002	0.0939	0.0917	0.0068	0.0083	0.0054	0.0219	0.0074	0.0121	0.1854
20	rs62205668	55790344	1.07	0.897462410887183	3.15	0.402339212139645	0.221129145306592	0.106511917866313	0.136	0.072	0.0057	0.0016	0.0225	0.0026	0.0021	0.0179	0.1395	0.0141	0.0176	0.0082	0.0969	0.0166	0.006	0.0021	0.002	0.0938	0.0917	0.0067	0.0085	0.0056	0.0221	0.0075	0.0121	0.1853
20	rs13041639	55790985	1.07	0.897462410887183	3.15	0.402339212139645	0.220387538187495	0.105680824592601	0.136	0.072	0.0057	0.0016	0.0225	0.0026	0.0021	0.0179	0.1394	0.0141	0.0176	0.0082	0.097	0.0166	0.0061	0.0021	0.002	0.0938	0.0917	0.0067	0.0085	0.0056	0.0222	0.0075	0.0121	0.1853
20	rs116959857	55791653	1.07	0.897462410887183	3.16	0.386381943985473	0.237110056564892	0.102545696729776	0.136	0.0722	0.0054	0.0016	0.0225	0.0026	0.0021	0.018	0.1393	0.0141	0.0176	0.0082	0.0971	0.0166	0.006	0.0021	0.002	0.0938	0.0917	0.0067	0.0086	0.0056	0.0222	0.0075	0.0121	0.1853
20	rs77065653	55795517	1.07	0.897462410887183	3.16	0.386381943985473	0.224151051878715	0.0930469842341008	0.136	0.0722	0.0054	0.0016	0.0226	0.0026	0.0021	0.0179	0.1392	0.0141	0.0175	0.0082	0.0972	0.0165	0.006	0.0021	0.002	0.0938	0.0917	0.0067	0.0087	0.0056	0.0224	0.0075	0.0121	0.1853
20	rs172982	55795918	1.07	0.897462410887183	3.16	0.386381943985473	0.224026412698255	0.0929680434291591	0.136	0.0722	0.0054	0.0016	0.0226	0.0026	0.0021	0.0179	0.1392	0.0141	0.0175	0.0082	0.0972	0.0165	0.006	0.0021	0.002	0.0938	0.0917	0.0067	0.0087	0.0056	0.0224	0.0075	0.0121	0.1853
20	rs2426703	55806656	1.07	0.897462410887183	3.16	0.386381943985473	0.238054232814529	0.105597853567557	0.1358	0.0726	0.0052	0.0015	0.0229	0.0025	0.0021	0.0173	0.1393	0.0141	0.0172	0.008	0.0978	0.0165	0.0061	0.002	0.002	0.0939	0.0918	0.0067	0.0087	0.0055	0.0227	0.0075	0.0122	0.1848
20	rs73170220	55808944	1.07	0.897462410887183	3.16	0.386381943985473	0.240294161067801	0.111381473151021	0.1358	0.0726	0.0052	0.0015	0.0229	0.0025	0.0021	0.0171	0.1393	0.0142	0.0172	0.008	0.0978	0.0166	0.0061	0.002	0.002	0.094	0.0919	0.0067	0.0087	0.0055	0.0227	0.0075	0.0123	0.1848
20	rs465840	55809883	1.07	0.897462410887183	3.16	0.386381943985473	0.240207795928912	0.112824518922755	0.1358	0.0726	0.0052	0.0015	0.0229	0.0025	0.0021	0.0171	0.1394	0.0142	0.0172	0.008	0.0978	0.0166	0.0061	0.002	0.002	0.094	0.0919	0.0067	0.0087	0.0055	0.0227	0.0075	0.0123	0.1848
20	rs73915074	55824747	1.07	0.897462410887183	3.15	0.402339212139645	0.250075302219518	0.115045199489055	0.1356	0.0731	0.0051	0.0015	0.0228	0.0024	0.002	0.0172	0.1397	0.0142	0.0172	0.0078	0.098	0.0166	0.0061	0.002	0.0019	0.0941	0.0915	0.0066	0.0087	0.0054	0.0228	0.0075	0.0121	0.1851
20	rs6127985	55824760	1.07	0.897462410887183	3.15	0.402339212139645	0.250075302219518	0.115130938815901	0.1356	0.0731	0.0051	0.0015	0.0228	0.0024	0.002	0.0172	0.1397	0.0142	0.0172	0.0078	0.098	0.0166	0.0061	0.002	0.0019	0.0941	0.0915	0.0066	0.0087	0.0054	0.0228	0.0075	0.0121	0.1851
20	rs162324	55829975	1.07	0.897462410887183	3.15	0.402339212139645	0.246382243003693	0.116075670936253	0.1356	0.0731	0.0051	0.0015	0.0228	0.0024	0.0019	0.0172	0.1397	0.0143	0.0171	0.0078	0.0981	0.0166	0.0061	0.002	0.0019	0.0941	0.0915	0.0066	0.0087	0.0054	0.0229	0.0075	0.0122	0.185
20	rs6014965	55831203	1.07	0.897462410887183	3.15	0.402339212139645	0.239431280174434	0.119361731469192	0.1357	0.0732	0.005	0.0015	0.0228	0.0023	0.0019	0.0172	0.1398	0.0143	0.0171	0.0078	0.0981	0.0165	0.0061	0.002	0.0019	0.0941	0.0915	0.0066	0.0087	0.0054	0.0229	0.0074	0.0122	0.1849
20	rs6123685	55836040	1.06	0.964986553882562	3.15	0.402339212139645	0.197199287709189	0.117800852466429	0.1358	0.0733	0.0049	0.0016	0.0227	0.0023	0.0019	0.0172	0.1399	0.0143	0.017	0.0076	0.0982	0.0166	0.0061	0.002	0.0019	0.0942	0.0916	0.0066	0.0088	0.0055	0.0231	0.0074	0.0122	0.1847
20	rs79289381	55837354	1.07	0.897462410887183	3.15	0.402339212139645	0.19423535215858	0.113847400842463	0.1358	0.0733	0.0049	0.0016	0.0227	0.0023	0.0019	0.0173	0.1399	0.0143	0.0171	0.0075	0.0982	0.0167	0.006	0.0019	0.0019	0.0941	0.0916	0.0065	0.0088	0.0055	0.0232	0.0074	0.0121	0.1845
20	rs117038656	55840589	1.07	0.897462410887183	3.15	0.402339212139645	0.186356788660878	0.109188234883191	0.1359	0.0734	0.0048	0.0017	0.0227	0.0023	0.0019	0.0173	0.14	0.0142	0.0171	0.0074	0.0983	0.0167	0.006	0.0019	0.0019	0.0941	0.0917	0.0065	0.0089	0.0056	0.0234	0.0073	0.012	0.1842
20	rs73170242	55853376	1.07	0.897462410887183	3.15	0.402339212139645	0.180056267559185	0.108600609017041	0.136	0.0734	0.0048	0.0017	0.0227	0.0023	0.0019	0.0174	0.14	0.0142	0.0171	0.0073	0.0984	0.0167	0.0059	0.0019	0.0018	0.0941	0.0918	0.0064	0.0089	0.0056	0.0236	0.0073	0.0119	0.1839
20	rs62204162	55856403	1.07	0.897462410887183	3.14	0.418735639412168	0.176589724543657	0.109608712564774	0.1361	0.0733	0.0048	0.0017	0.0227	0.0023	0.0019	0.0174	0.14	0.0142	0.0171	0.0073	0.0984	0.0167	0.0059	0.0019	0.0018	0.0941	0.0918	0.0064	0.0089	0.0056	0.0237	0.0073	0.0119	0.1839
20	rs73917909	55868085	1.07	0.897462410887183	3.14	0.418735639412168	0.176227091368581	0.110535943064983	0.1361	0.0733	0.0048	0.0017	0.0227	0.0023	0.0019	0.0174	0.14	0.0142	0.0171	0.0073	0.0984	0.0167	0.0059	0.0019	0.0018	0.0941	0.0918	0.0064	0.0089	0.0056	0.0237	0.0073	0.0119	0.1839
20	rs80313834	55871778	1.07	0.897462410887183	3.14	0.418735639412168	0.176299583474479	0.110451525745496	0.1361	0.0733	0.0048	0.0017	0.0227	0.0023	0.0019	0.0174	0.14	0.0142	0.0171	0.0073	0.0984	0.0167	0.0059	0.0019	0.0018	0.0941	0.0918	0.0064	0.0089	0.0056	0.0237	0.0073	0.0119	0.1839
20	rs79204180	55872977	1.07	0.897462410887183	3.15	0.402339212139645	0.176335836001612	0.110367133129176	0.1361	0.0733	0.0048	0.0017	0.0227	0.0023	0.0019	0.0174	0.14	0.0142	0.0171	0.0073	0.0984	0.0167	0.0059	0.0019	0.0018	0.0941	0.0918	0.0064	0.0089	0.0056	0.0237	0.0073	0.0119	0.1839
20	rs6099558	55914312	1.07	0.897462410887183	3.15	0.402339212139645	0.147566225241478	0.125593537459367	0.1364	0.0729	0.0047	0.0018	0.0229	0.0022	0.0018	0.0173	0.1404	0.0142	0.017	0.007	0.0984	0.0165	0.0058	0.0018	0.0018	0.0944	0.0923	0.0063	0.0089	0.0058	0.0239	0.0071	0.0118	0.1839
20	rs911899	55930241	1.07	0.897462410887183	3.16	0.386381943985473	0.146848797919827	0.131852727870306	0.1362	0.0728	0.0047	0.0018	0.023	0.0022	0.0018	0.0174	0.1403	0.0143	0.0173	0.007	0.0984	0.0166	0.0058	0.0018	0.0018	0.0944	0.0922	0.0063	0.0089	0.0058	0.0239	0.0072	0.0119	0.1835
20	rs911900	55930260	1.07	0.897462410887183	3.16	0.386381943985473	0.147533569820667	0.13212349450214	0.1362	0.0727	0.0047	0.0018	0.023	0.0022	0.0018	0.0174	0.1403	0.0143	0.0173	0.007	0.0984	0.0166	0.0058	0.0018	0.0018	0.0943	0.0923	0.0063	0.0089	0.0058	0.0239	0.0072	0.0119	0.1835
20	rs1138386	55931594	1.07	0.897462410887183	3.16	0.386381943985473	0.148777495186731	0.129335498023477	0.1362	0.0727	0.0047	0.0018	0.023	0.0022	0.0018	0.0174	0.1403	0.0143	0.0173	0.007	0.0984	0.0166	0.0058	0.0018	0.0018	0.0943	0.0923	0.0063	0.0089	0.0058	0.0239	0.0072	0.0119	0.1835
20	rs77354807	55932221	1.07	0.897462410887183	3.16	0.386381943985473	0.149105874930927	0.129425089351059	0.1362	0.0727	0.0047	0.0018	0.023	0.0022	0.0018	0.0174	0.1403	0.0143	0.0173	0.007	0.0984	0.0166	0.0058	0.0018	0.0018	0.0943	0.0923	0.0063	0.0089	0.0058	0.0239	0.0072	0.0119	0.1835
20	rs4811839	55932607	1.07	0.897462410887183	3.17	0.370859203571921	0.151018951537204	0.130681780387496	0.1362	0.0727	0.0046	0.0018	0.023	0.0022	0.0018	0.0174	0.1405	0.0143	0.0173	0.007	0.0984	0.0165	0.0058	0.0018	0.0018	0.0943	0.0924	0.0063	0.0089	0.0058	0.0239	0.0072	0.0118	0.1835
20	rs75125314	55946446	1.07	0.897462410887183	3.17	0.370859203571921	0.141279588520587	0.127281264844169	0.1362	0.0727	0.0046	0.0018	0.023	0.0022	0.0019	0.0174	0.1406	0.0143	0.0172	0.007	0.0982	0.0164	0.0058	0.0018	0.0018	0.0942	0.0925	0.0063	0.0089	0.0059	0.0239	0.0072	0.0118	0.1835
20	rs6025518	55953553	1.07	0.897462410887183	3.17	0.370859203571921	0.127333208170136	0.132575227842173	0.1362	0.0728	0.0046	0.0018	0.023	0.0023	0.0019	0.0174	0.1407	0.0143	0.0172	0.0069	0.098	0.0163	0.0058	0.0019	0.0018	0.0942	0.0926	0.0063	0.0089	0.0059	0.0239	0.0071	0.0118	0.1834
20	rs2295375	55953947	1.07	0.897462410887183	3.17	0.370859203571921	0.127124076441441	0.130951656068962	0.1362	0.0728	0.0046	0.0018	0.023	0.0023	0.0019	0.0174	0.1408	0.0143	0.0172	0.0069	0.098	0.0163	0.0058	0.0019	0.0018	0.0942	0.0926	0.0063	0.0089	0.006	0.0239	0.0071	0.0118	0.1834
20	rs1555276	55969276	1.07	0.897462410887183	3.17	0.370859203571921	0.185609075706952	0.115903683580575	0.1359	0.0729	0.0045	0.0018	0.023	0.0022	0.0018	0.0177	0.1403	0.0139	0.0173	0.007	0.099	0.0164	0.0059	0.0018	0.0018	0.0941	0.0927	0.006	0.009	0.0061	0.0238	0.0072	0.0115	0.1838
20	rs328494	55971050	1.07	0.897462410887183	3.18	0.355766254763284	0.197663503642081	0.114531273468107	0.1359	0.0729	0.0045	0.0019	0.023	0.0022	0.0018	0.0177	0.1403	0.0139	0.0173	0.007	0.099	0.0164	0.0058	0.0018	0.0018	0.0941	0.0926	0.006	0.009	0.0061	0.0238	0.0072	0.0115	0.1836
20	rs74324013	55971145	1.07	0.897462410887183	3.17	0.370859203571921	0.198089580628993	0.114274638634281	0.1359	0.0729	0.0045	0.0019	0.023	0.0022	0.0018	0.0177	0.1403	0.0139	0.0173	0.007	0.099	0.0164	0.0058	0.0018	0.0018	0.0941	0.0926	0.006	0.009	0.0061	0.0238	0.0072	0.0115	0.1836
20	rs117577909	55972497	1.07	0.897462410887183	3.18	0.355766254763284	0.202536019329577	0.113762026395592	0.136	0.0728	0.0045	0.0019	0.023	0.0022	0.0018	0.0177	0.1403	0.014	0.0173	0.007	0.0991	0.0165	0.0058	0.0018	0.0018	0.0941	0.0926	0.006	0.009	0.0061	0.0238	0.0072	0.0115	0.1834
20	rs6014987	55975714	1.07	0.897462410887183	3.18	0.355766254763284	0.206165233194614	0.112314398867816	0.1361	0.0727	0.0045	0.0019	0.0231	0.0022	0.0019	0.0177	0.1403	0.014	0.0173	0.007	0.0992	0.0165	0.0058	0.0018	0.0019	0.0942	0.0925	0.006	0.009	0.0061	0.0238	0.0072	0.0115	0.183
20	rs62204186	55976910	1.07	0.897462410887183	3.19	0.341098255896361	0.20763509483828	0.112059669825211	0.1361	0.0727	0.0044	0.002	0.0231	0.0023	0.0019	0.0177	0.1404	0.014	0.0173	0.007	0.0991	0.0165	0.0058	0.0019	0.0019	0.0941	0.0925	0.006	0.009	0.006	0.0238	0.0072	0.0115	0.1829
20	rs3764719	55982579	1.07	0.897462410887183	3.19	0.341098255896361	0.204188307893986	0.120930346404373	0.1364	0.0726	0.0043	0.0021	0.0232	0.0026	0.0019	0.0177	0.1404	0.014	0.0173	0.0071	0.0988	0.0165	0.0057	0.0022	0.0021	0.0939	0.0924	0.006	0.009	0.0058	0.0239	0.007	0.0118	0.1824
20	rs201066490	55982813	1.07	0.897462410887183	3.19	0.341098255896361	0.207595291279916	0.120145074782239	0.1363	0.0726	0.0043	0.0021	0.0232	0.0026	0.0019	0.0178	0.1404	0.014	0.0173	0.0071	0.0988	0.0165	0.0057	0.0022	0.0021	0.0939	0.0924	0.006	0.009	0.0058	0.0239	0.007	0.0118	0.1824
20	rs75217729	55988182	1.07	0.897462410887183	3.19	0.341098255896361	0.213775788994041	0.120057941307694	0.1367	0.0724	0.0044	0.0023	0.0232	0.0028	0.0021	0.0176	0.1405	0.0139	0.0174	0.0071	0.0991	0.0167	0.0057	0.0023	0.0022	0.094	0.0917	0.0061	0.0092	0.0058	0.0238	0.0071	0.0117	0.1813
20	rs73172347	55988521	1.07	0.897462410887183	3.19	0.341098255896361	0.200774150565532	0.104521524556956	0.1367	0.0722	0.0045	0.0024	0.0233	0.0029	0.0022	0.0174	0.1405	0.0137	0.0175	0.0072	0.0996	0.0169	0.0057	0.0025	0.0025	0.094	0.0912	0.0062	0.0092	0.0058	0.0238	0.0071	0.0117	0.1803
20	rs735050	55989619	1.07	0.897462410887183	3.19	0.341098255896361	0.188384238257121	0.0761157920833488	0.1378	0.0717	0.0048	0.0029	0.0231	0.0034	0.0027	0.017	0.1407	0.0134	0.0178	0.0075	0.1004	0.0174	0.0057	0.0029	0.0028	0.094	0.0894	0.0064	0.0095	0.0059	0.0237	0.0073	0.0116	0.1773
20	rs99595	55989808	1.06	0.964986553882562	3.2	0.326850259155197	0.177425418849553	0.0744485145023362	0.1376	0.0715	0.0048	0.003	0.0231	0.0034	0.003	0.0169	0.1409	0.0134	0.0178	0.0075	0.1013	0.0175	0.0057	0.0032	0.0029	0.0937	0.0883	0.0064	0.0097	0.006	0.0239	0.0072	0.0116	0.1768
20	rs6025553	55995609	1.06	0.964986553882562	3.24	0.273955600409011	0.159328037944772	0.0469774772647228	0.1388	0.0709	0.0051	0.0038	0.0231	0.0036	0.0033	0.0167	0.139	0.0129	0.0181	0.0076	0.1003	0.0176	0.006	0.0037	0.0031	0.0944	0.0861	0.0069	0.01	0.0061	0.0244	0.007	0.0114	0.1772
20	rs77388704	55997328	1.06	0.964986553882562	3.24	0.273955600409011	0.169560778049745	0.0456222928347064	0.1387	0.0709	0.0051	0.0038	0.0231	0.0036	0.0032	0.0167	0.1389	0.0129	0.0181	0.0075	0.1003	0.0176	0.006	0.0037	0.0031	0.0945	0.0861	0.0069	0.01	0.0061	0.0244	0.007	0.0114	0.1773
20	rs4811846	55997468	1.06	0.964986553882562	3.25	0.261729658797372	0.172911116233348	0.0431359396601652	0.1387	0.0709	0.0051	0.0038	0.0231	0.0036	0.0032	0.0167	0.1389	0.0129	0.0182	0.0075	0.1002	0.0177	0.006	0.0037	0.0031	0.0945	0.0861	0.0069	0.01	0.0061	0.0244	0.007	0.0114	0.1774
20	rs6070103	56002404	1.06	0.964986553882562	3.27	0.2384362992664	0.187932606134317	0.0497400648701101	0.1388	0.071	0.0052	0.0038	0.0232	0.0036	0.0032	0.0166	0.1388	0.0129	0.0181	0.0076	0.1003	0.0177	0.006	0.0036	0.0031	0.0947	0.0857	0.007	0.01	0.0061	0.0245	0.0071	0.0113	0.1771
20	rs4810067	56012988	1.06	0.964986553882562	3.27	0.2384362992664	0.210833338688178	0.0355290906486029	0.1386	0.0711	0.0053	0.0038	0.0233	0.0036	0.0032	0.0166	0.1385	0.0129	0.0182	0.0075	0.1005	0.0179	0.0061	0.0036	0.0031	0.0951	0.0846	0.0071	0.0101	0.006	0.0247	0.0072	0.0115	0.1767
20	rs71329745	56013110	1.06	0.964986553882562	3.28	0.227357389834261	0.20875134385273	0.0379726398326145	0.1386	0.0711	0.0054	0.0038	0.0233	0.0036	0.0033	0.0166	0.1385	0.0129	0.0181	0.0074	0.1005	0.0179	0.0061	0.0036	0.0031	0.0952	0.0845	0.0071	0.0101	0.006	0.0247	0.0072	0.0115	0.1768
20	rs59503742	56015351	1.05	1.03559017337659	3.28	0.227357389834261	0.202065333848041	0.0339755053583509	0.1379	0.0711	0.0055	0.0039	0.0233	0.0037	0.0034	0.0165	0.1383	0.0129	0.0181	0.0074	0.1004	0.018	0.0061	0.0038	0.0032	0.0954	0.0843	0.0071	0.0102	0.0059	0.0248	0.0072	0.0115	0.1768
20	rs79227507	56017850	1.05	1.03559017337659	3.28	0.227357389834261	0.195656388089383	0.0371143329247355	0.1379	0.0708	0.0056	0.0039	0.0232	0.0038	0.0033	0.0165	0.138	0.0131	0.0181	0.0075	0.1003	0.018	0.0062	0.0038	0.0033	0.0961	0.0841	0.0071	0.0102	0.0058	0.0247	0.0073	0.0114	0.1768
20	rs328505	56018698	1.05	1.03559017337659	3.28	0.227357389834261	0.190348493192319	0.0390580037421088	0.1378	0.0707	0.0056	0.0039	0.0231	0.0038	0.0033	0.0165	0.138	0.0131	0.0181	0.0076	0.1002	0.018	0.0062	0.0038	0.0033	0.0962	0.0843	0.0072	0.0102	0.0058	0.0247	0.0073	0.0114	0.1767
20	rs17408921	56021924	1.05	1.03559017337659	3.28	0.227357389834261	0.163043705867956	0.0409905139367434	0.1376	0.0707	0.0057	0.0039	0.023	0.0039	0.0034	0.0165	0.138	0.0131	0.0181	0.0075	0.0996	0.0181	0.0063	0.0039	0.0033	0.0964	0.0847	0.0072	0.0102	0.0058	0.0247	0.0073	0.0114	0.1765
20	rs11908517	56025828	1.05	1.03559017337659	3.28	0.227357389834261	0.150126582771057	0.0360013524982591	0.1374	0.0707	0.0058	0.004	0.0229	0.004	0.0034	0.0165	0.1379	0.0132	0.0181	0.0074	0.0993	0.0181	0.0064	0.0039	0.0033	0.0966	0.0849	0.0072	0.0102	0.0058	0.0247	0.0073	0.0114	0.1764
20	rs2426740	56029392	1.05	1.03559017337659	3.27	0.2384362992664	0.140707503213311	0.0346965539143187	0.1372	0.0708	0.0059	0.004	0.0229	0.004	0.0034	0.0165	0.1378	0.0132	0.0181	0.0074	0.0991	0.0182	0.0064	0.0039	0.0033	0.0968	0.0853	0.0072	0.0102	0.0058	0.0247	0.0073	0.0114	0.1762
20	rs73180607	56030231	1.05	1.03559017337659	3.27	0.2384362992664	0.135434922451267	0.0356337917797721	0.1372	0.0708	0.0059	0.0039	0.0228	0.004	0.0034	0.0165	0.1379	0.0132	0.0181	0.0073	0.0991	0.0182	0.0064	0.0039	0.0033	0.0969	0.0853	0.0072	0.0102	0.0058	0.0247	0.0073	0.0114	0.1761
20	rs968184	56034168	1.05	1.03559017337659	3.28	0.227357389834261	0.0629420518452148	0.0315068144255003	0.1363	0.0709	0.0061	0.0038	0.0223	0.004	0.0033	0.0164	0.138	0.0133	0.0184	0.0072	0.0981	0.0183	0.0064	0.0039	0.0033	0.0985	0.0854	0.0072	0.0101	0.0061	0.0248	0.0074	0.0117	0.1755
20	rs4810071	56035050	1.04	1.10930661634754	3.28	0.227357389834261	0.0455432552654452	0.0243606587246182	0.1359	0.0709	0.0063	0.0037	0.0221	0.004	0.0033	0.0164	0.1381	0.0134	0.0186	0.0071	0.0977	0.0183	0.0064	0.0039	0.0033	0.0992	0.0855	0.0072	0.0101	0.0063	0.0249	0.0074	0.0118	0.1752
20	rs62204225	56036513	1.04	1.10930661634754	3.28	0.227357389834261	0.035039834863048	0.0223825980978101	0.1358	0.0709	0.0063	0.0035	0.022	0.004	0.0032	0.0164	0.1383	0.0135	0.0187	0.0071	0.0973	0.0183	0.0064	0.0038	0.0034	0.0996	0.0857	0.0071	0.0103	0.0063	0.0249	0.0073	0.0119	0.1749
20	rs117732153	56038691	1.04	1.10930661634754	3.28	0.227357389834261	0.0300726895018029	0.0208499575847958	0.1353	0.0709	0.0063	0.0034	0.0219	0.0039	0.0031	0.0164	0.1384	0.0136	0.0187	0.0072	0.0971	0.0182	0.0064	0.0037	0.0034	0.0998	0.0858	0.0071	0.0103	0.0063	0.025	0.0073	0.0119	0.1751
20	rs1555273	56038757	1.04	1.10930661634754	3.28	0.227357389834261	0.0314225148566255	0.0200433765327634	0.1353	0.0709	0.0063	0.0034	0.0219	0.004	0.0031	0.0164	0.1384	0.0135	0.0187	0.0072	0.0971	0.0182	0.0064	0.0038	0.0034	0.0998	0.0858	0.0071	0.0103	0.0063	0.025	0.0073	0.0119	0.1751
20	rs76157760	56038982	1.04	1.10930661634754	3.28	0.227357389834261	0.0303160738482423	0.0211358964270646	0.1352	0.0709	0.0063	0.0034	0.0219	0.004	0.0031	0.0164	0.1384	0.0135	0.0187	0.0072	0.097	0.0181	0.0064	0.0038	0.0034	0.0999	0.0858	0.0071	0.0103	0.0063	0.025	0.0073	0.0119	0.1751
20	rs34187898	56041089	1.04	1.10930661634754	3.29	0.21664916022799	0.0197280600227796	0.0171568854544644	0.1346	0.071	0.0062	0.0033	0.0219	0.004	0.0031	0.0164	0.1386	0.0135	0.0189	0.0072	0.0968	0.018	0.0064	0.0037	0.0034	0.1001	0.0859	0.0071	0.0104	0.0064	0.025	0.0073	0.0123	0.1754
20	rs6070114	56041510	1.04	1.10930661634754	3.29	0.21664916022799	0.0193124739171012	0.0187463260199467	0.1345	0.071	0.0062	0.0033	0.0219	0.004	0.003	0.0163	0.1386	0.0135	0.0189	0.0072	0.0968	0.0179	0.0063	0.0037	0.0034	0.1002	0.086	0.0071	0.0104	0.0064	0.025	0.0073	0.0123	0.1755
20	rs6070116	56044184	1.04	1.10930661634754	3.29	0.21664916022799	0.0134652466253212	0.0155308614229182	0.1337	0.0708	0.0063	0.0032	0.0218	0.004	0.003	0.0164	0.1389	0.0136	0.019	0.0072	0.0964	0.0179	0.0064	0.0037	0.0033	0.1005	0.0858	0.0072	0.0104	0.0065	0.0251	0.0072	0.0125	0.176
20	rs11697306	56048821	1.04	1.10930661634754	3.28	0.227357389834261	0.00960858192486761	0.01361966405766	0.1342	0.0706	0.0068	0.003	0.0217	0.0037	0.0026	0.0164	0.1398	0.0137	0.0192	0.0073	0.0958	0.0181	0.0064	0.0033	0.0032	0.1013	0.0853	0.0074	0.0103	0.0068	0.025	0.007	0.0127	0.1753
20	rs2182971	56051388	1.03	1.18616718476217	3.28	0.227357389834261	0.0112758694959862	0.0149029093293158	0.1342	0.0706	0.0069	0.0029	0.0216	0.0036	0.0024	0.0164	0.1401	0.0138	0.0192	0.0073	0.0956	0.0182	0.0064	0.0032	0.0031	0.1015	0.085	0.0075	0.0103	0.0069	0.0249	0.007	0.0127	0.1754
20	rs11700223	56053766	1.03	1.18616718476217	3.28	0.227357389834261	0.0176111437157839	0.0135866749403153	0.1336	0.0711	0.0071	0.0028	0.0215	0.0035	0.0023	0.0165	0.1405	0.0138	0.0193	0.0072	0.0957	0.0184	0.0063	0.003	0.003	0.1016	0.0846	0.0077	0.0103	0.007	0.0248	0.007	0.0126	0.1756
20	rs55995337	56053830	1.03	1.18616718476217	3.27	0.2384362992664	0.0177531880586972	0.01361966405766	0.1336	0.0711	0.0071	0.0028	0.0215	0.0035	0.0023	0.0165	0.1405	0.0138	0.0193	0.0072	0.0957	0.0184	0.0063	0.003	0.003	0.1016	0.0846	0.0077	0.0103	0.007	0.0248	0.007	0.0126	0.1756
20	rs4325818	56054383	1.03	1.18616718476217	3.27	0.2384362992664	0.019600156347359	0.0142540712059596	0.1336	0.0711	0.0072	0.0028	0.0215	0.0035	0.0023	0.0164	0.1406	0.0138	0.0193	0.0073	0.0957	0.0184	0.0063	0.003	0.003	0.1015	0.0846	0.0077	0.0103	0.007	0.0248	0.0069	0.0126	0.1756
20	rs2149284	56056235	1.03	1.18616718476217	3.28	0.227357389834261	0.0179837972602548	0.0146621880890047	0.1336	0.0711	0.0072	0.0028	0.0215	0.0035	0.0023	0.0164	0.1408	0.0139	0.0193	0.0073	0.0958	0.0183	0.0062	0.003	0.003	0.1016	0.0843	0.0077	0.0103	0.0071	0.0247	0.007	0.0126	0.1756
20	rs13038013	56058029	1.03	1.18616718476217	3.27	0.2384362992664	0.0131898367246267	0.0158496618750186	0.1338	0.0709	0.0072	0.0028	0.0215	0.0034	0.0024	0.0163	0.1409	0.014	0.0192	0.0072	0.0958	0.0181	0.0062	0.0029	0.0029	0.102	0.084	0.0077	0.0104	0.0072	0.0245	0.0068	0.0126	0.1758
20	rs73182662	56058239	1.03	1.18616718476217	3.27	0.2384362992664	0.0123221794071492	0.0164968815994975	0.1337	0.0709	0.0072	0.0028	0.0215	0.0034	0.0024	0.0163	0.141	0.014	0.0192	0.0072	0.0958	0.0181	0.0062	0.0029	0.0029	0.1021	0.084	0.0077	0.0104	0.0072	0.0245	0.0067	0.0126	0.176
20	rs6099653	56062803	1.03	1.18616718476217	3.28	0.227357389834261	0.00961359213677444	0.0237501707226103	0.1334	0.0707	0.0072	0.0026	0.0214	0.0033	0.0027	0.0161	0.1417	0.0143	0.0193	0.0071	0.0961	0.0179	0.0061	0.0029	0.0029	0.1027	0.0837	0.0078	0.0104	0.0073	0.024	0.0064	0.0124	0.1768
20	rs6099656	56064267	1.03	1.18616718476217	3.26	0.249891789602986	0.0125778593808281	0.0252902034751081	0.1334	0.0706	0.0073	0.0026	0.0213	0.0033	0.0027	0.016	0.1417	0.0143	0.0195	0.0071	0.0959	0.0177	0.0061	0.003	0.0028	0.1028	0.0836	0.0078	0.0104	0.0073	0.0238	0.0066	0.0124	0.177
20	rs71329747	56066864	1.03	1.18616718476217	3.26	0.249891789602986	0.00955858858560538	0.0278493563335276	0.1334	0.0706	0.0073	0.0026	0.0213	0.0033	0.0027	0.016	0.1418	0.0143	0.0194	0.0071	0.0959	0.0177	0.0061	0.003	0.0027	0.1026	0.0838	0.0078	0.0103	0.0074	0.0236	0.0066	0.0125	0.1771
20	rs55695581	56067267	1.03	1.18616718476217	3.26	0.249891789602986	0.00919474275256317	0.027662709084856	0.1336	0.0706	0.0073	0.0026	0.0213	0.0032	0.0027	0.0161	0.1419	0.0143	0.0194	0.0071	0.0954	0.0177	0.0061	0.003	0.0027	0.1028	0.0838	0.0078	0.0103	0.0074	0.0236	0.0066	0.0125	0.1772
20	rs2902991	56067556	1.03	1.18616718476217	3.26	0.249891789602986	0.00922384559933891	0.0278026392690001	0.1336	0.0706	0.0073	0.0026	0.0213	0.0032	0.0027	0.0161	0.1419	0.0143	0.0194	0.0071	0.0954	0.0177	0.0061	0.003	0.0027	0.1028	0.0838	0.0078	0.0103	0.0074	0.0235	0.0066	0.0125	0.1772
20	rs117864083	56075890	1.03	1.18616718476217	3.26	0.249891789602986	0.00663110952130011	0.0336175881502314	0.1339	0.0707	0.0073	0.0024	0.0213	0.003	0.0026	0.0161	0.1421	0.0144	0.0192	0.0071	0.0952	0.0177	0.0061	0.0029	0.0026	0.1031	0.0839	0.0079	0.0102	0.0076	0.0232	0.0065	0.0125	0.1776
20	rs6128058	56078267	1.03	1.18616718476217	3.25	0.261729658797372	0.00667270120909604	0.0344382397724384	0.134	0.0707	0.0073	0.0024	0.0213	0.0029	0.0026	0.0161	0.1421	0.0144	0.0191	0.0071	0.0952	0.0177	0.0061	0.0029	0.0025	0.1031	0.0839	0.0079	0.0102	0.0076	0.0231	0.0066	0.0125	0.1777
20	rs2902992	56080640	1.03	1.18616718476217	3.25	0.261729658797372	0.00558182050541691	0.0467405359611238	0.1342	0.0706	0.0073	0.0024	0.0213	0.0029	0.0027	0.0161	0.1422	0.0143	0.0187	0.0071	0.0946	0.0177	0.0061	0.0029	0.0025	0.1038	0.084	0.008	0.0099	0.0076	0.0225	0.0066	0.0124	0.1786
20	rs6025598	56083379	1.03	1.18616718476217	3.26	0.249891789602986	0.00668407924585091	0.0481700866478443	0.1341	0.0705	0.0074	0.0024	0.0212	0.0028	0.0028	0.0161	0.1422	0.0143	0.0189	0.0071	0.0945	0.0177	0.0061	0.0028	0.0025	0.1039	0.0841	0.008	0.0099	0.0076	0.0224	0.0066	0.0124	0.1785
20	rs41304417	56083873	1.03	1.18616718476217	3.25	0.261729658797372	0.00667270120909604	0.0482300619421839	0.1341	0.0705	0.0074	0.0024	0.0212	0.0028	0.0028	0.0161	0.1423	0.0143	0.0189	0.0071	0.0945	0.0177	0.0061	0.0028	0.0025	0.1039	0.0841	0.008	0.0099	0.0076	0.0224	0.0066	0.0124	0.1785
20	rs117777911	56084261	1.03	1.18616718476217	3.25	0.261729658797372	0.00668028490541468	0.0488316151113973	0.1341	0.0705	0.0074	0.0024	0.0212	0.0028	0.0028	0.0161	0.1423	0.0143	0.0189	0.0071	0.0945	0.0177	0.0061	0.0029	0.0025	0.1039	0.0841	0.008	0.0099	0.0076	0.0224	0.0066	0.0124	0.1785
20	rs6128060	56087322	1.03	1.18616718476217	3.25	0.261729658797372	0.00862259300311463	0.0505945494654554	0.1341	0.0704	0.0073	0.0024	0.0212	0.0028	0.0029	0.016	0.1423	0.0143	0.0191	0.0072	0.0945	0.0177	0.0061	0.0029	0.0026	0.1039	0.0841	0.0079	0.0099	0.0076	0.0223	0.0066	0.0123	0.1785
20	rs41305825	56087800	1.03	1.18616718476217	3.25	0.261729658797372	0.00817056604734342	0.0498008885775442	0.134	0.0704	0.0073	0.0024	0.0212	0.0028	0.0029	0.016	0.1423	0.0143	0.0191	0.0072	0.0945	0.0177	0.0061	0.0029	0.0026	0.1039	0.0841	0.0079	0.0099	0.0076	0.0223	0.0066	0.0123	0.1785
20	rs6513310	56088958	1.03	1.18616718476217	3.23	0.286575202599778	0.0099847159103082	0.049012718364381	0.134	0.0704	0.0073	0.0024	0.0212	0.0028	0.0029	0.016	0.1424	0.0143	0.0191	0.0072	0.0945	0.0177	0.006	0.0029	0.0026	0.104	0.0841	0.0079	0.01	0.0076	0.0223	0.0066	0.0123	0.1785
20	rs76451390	56093478	1.03	1.18616718476217	3.19	0.341098255896361	0.0102608783640573	0.046032885392933	0.1337	0.0704	0.0074	0.0025	0.0212	0.0028	0.0029	0.016	0.1424	0.0142	0.0191	0.0072	0.0946	0.0177	0.006	0.0029	0.0026	0.104	0.0842	0.0079	0.01	0.0076	0.0225	0.0066	0.0123	0.1784
20	rs73178728	56097160	1.03	1.18616718476217	3.17	0.370859203571921	0.00818829192541823	0.0321034439921945	0.133	0.0703	0.0074	0.0026	0.021	0.0028	0.0032	0.0158	0.1424	0.0141	0.019	0.0071	0.0942	0.0174	0.006	0.003	0.0027	0.1042	0.085	0.0081	0.0099	0.0076	0.0232	0.0066	0.0122	0.1784
20	rs6025606	56098733	1.03	1.18616718476217	3.16	0.386381943985473	0.00761446479743746	0.0262816988485832	0.1325	0.0703	0.0074	0.0026	0.0209	0.0027	0.0034	0.0157	0.1424	0.0141	0.0189	0.007	0.094	0.0173	0.0059	0.003	0.0027	0.1044	0.0855	0.0082	0.0099	0.0075	0.0236	0.0066	0.0122	0.1784
20	rs6070128	56099114	1.03	1.18616718476217	3.14	0.418735639412168	0.00731290322861836	0.0252455647325569	0.1324	0.0703	0.0074	0.0027	0.0207	0.0028	0.0034	0.0157	0.1423	0.0139	0.0189	0.007	0.0939	0.0174	0.0061	0.003	0.0027	0.1044	0.0855	0.0082	0.0098	0.0076	0.0236	0.0066	0.0121	0.1785
20	rs6099668	56099479	1.03	1.18616718476217	3.14	0.418735639412168	0.00631279469787219	0.0244045474095953	0.1321	0.0706	0.0074	0.0027	0.0207	0.0028	0.0035	0.0157	0.1423	0.014	0.0187	0.007	0.0939	0.0173	0.0061	0.003	0.0027	0.1043	0.0857	0.0083	0.0098	0.0076	0.0236	0.0066	0.0121	0.1784
20	rs73178746	56103305	1.03	1.18616718476217	3.14	0.418735639412168	0.00335271686276498	0.0278961102155838	0.1316	0.0709	0.0074	0.0028	0.0208	0.0028	0.0035	0.0157	0.143	0.0144	0.0183	0.0068	0.0937	0.0169	0.0061	0.0031	0.0029	0.1037	0.086	0.0086	0.0096	0.0076	0.0235	0.0066	0.0121	0.1785
20	rs13037546	56103505	1.03	1.18616718476217	3.14	0.418735639412168	0.00338602344385454	0.0282714654507171	0.1316	0.0709	0.0074	0.0028	0.0208	0.0028	0.0035	0.0157	0.1433	0.0144	0.0183	0.0068	0.0937	0.0169	0.0061	0.0031	0.0029	0.1031	0.0863	0.0086	0.0096	0.0076	0.0235	0.0066	0.012	0.1785
20	rs6015025	56116374	1.03	1.18616718476217	3.13	0.435575753324506	0.00390035558383629	0.024889802270672	0.1315	0.0711	0.0074	0.0028	0.0208	0.0028	0.0035	0.0157	0.1435	0.0144	0.0183	0.0068	0.0936	0.0169	0.0061	0.0031	0.0029	0.103	0.0862	0.0086	0.0096	0.0075	0.0235	0.0066	0.0121	0.1786
20	rs11086613	56118240	1.03	1.18616718476217	3.13	0.435575753324506	0.00393036075522312	0.0248455005506537	0.1315	0.0711	0.0074	0.0028	0.0208	0.0028	0.0035	0.0157	0.1435	0.0144	0.0183	0.0068	0.0936	0.0169	0.0061	0.0031	0.0029	0.103	0.0862	0.0087	0.0096	0.0075	0.0235	0.0066	0.0121	0.1786
20	rs6070139	56119037	1.03	1.18616718476217	3.12	0.452863978564029	0.00394040281986223	0.0248012363285084	0.1315	0.0711	0.0074	0.0028	0.0208	0.0028	0.0035	0.0157	0.1435	0.0144	0.0183	0.0068	0.0936	0.0169	0.0061	0.0031	0.0029	0.103	0.0862	0.0087	0.0096	0.0075	0.0235	0.0066	0.0121	0.1786
20	rs56320002	56123080	1.03	1.18616718476217	3.12	0.452863978564029	0.00315618648310999	0.0338218990839475	0.1312	0.0711	0.0074	0.0028	0.0207	0.0028	0.0035	0.0157	0.1434	0.0144	0.0183	0.0068	0.0937	0.0169	0.0061	0.0031	0.0029	0.103	0.0862	0.0087	0.0095	0.0075	0.0235	0.0066	0.012	0.1787
20	rs6025625	56131817	1.03	1.18616718476217	3.06	0.566238797870229	0.003114246146229	0.0315068144255003	0.131	0.0711	0.0074	0.0028	0.0207	0.0028	0.0036	0.0158	0.1433	0.0144	0.0183	0.0069	0.0939	0.0169	0.0062	0.0031	0.0029	0.1031	0.0862	0.0087	0.0095	0.0075	0.0235	0.0067	0.012	0.1787
20	rs707555	56137895	1.03	1.18616718476217	3.05	0.586779315918157	0.00224794910719571	0.0298445901737931	0.13	0.071	0.0074	0.0028	0.0208	0.0028	0.0036	0.0158	0.1435	0.0144	0.0183	0.0069	0.0941	0.0169	0.0063	0.0031	0.003	0.1033	0.0861	0.0087	0.0094	0.0076	0.0234	0.0069	0.012	0.1785
20	rs75308972	56138068	1.03	1.18616718476217	3.03	0.629303794260587	0.00217811403967117	0.0343351618345971	0.1299	0.071	0.0074	0.0028	0.0208	0.0028	0.0036	0.0158	0.1434	0.0144	0.0183	0.0069	0.0942	0.0169	0.0063	0.0031	0.003	0.1033	0.0861	0.0087	0.0094	0.0076	0.0234	0.007	0.012	0.1784
20	rs11552145	56138648	1.03	1.18616718476217	3.02	0.651294786134349	0.00189771405537641	0.0292201243966722	0.1297	0.071	0.0074	0.0028	0.0208	0.0028	0.0036	0.0158	0.1434	0.0144	0.0183	0.0069	0.0942	0.0169	0.0063	0.003	0.003	0.1033	0.0861	0.0087	0.0094	0.0076	0.0234	0.007	0.0121	0.1784
20	rs1804160	56139365	1.03	1.18616718476217	3.02	0.651294786134349	0.00147496442736803	0.0250229323162157	0.1293	0.0709	0.0074	0.0029	0.0209	0.0029	0.0036	0.0159	0.1433	0.0145	0.0183	0.0071	0.0942	0.0169	0.0065	0.003	0.003	0.1034	0.086	0.0088	0.0094	0.0077	0.0235	0.007	0.0121	0.1782
20	rs6099674	56150519	1.02	1.26620126232677	3.01	0.673776155564303	0.000867992384118308	0.0135537259480222	0.1272	0.0702	0.0075	0.0029	0.0211	0.003	0.0039	0.0164	0.1427	0.0149	0.0187	0.0077	0.0943	0.0169	0.0071	0.0029	0.003	0.1035	0.0851	0.009	0.0093	0.0084	0.0238	0.0075	0.0125	0.1773
20	rs6025639	56150737	1.02	1.26620126232677	3.02	0.651294786134349	0.000906438788006884	0.0137188720866614	0.1271	0.0701	0.0075	0.003	0.0211	0.003	0.0038	0.0164	0.1426	0.0149	0.0187	0.0078	0.0944	0.0169	0.0072	0.0029	0.003	0.1035	0.0851	0.009	0.0093	0.0084	0.0238	0.0076	0.0125	0.1771
20	rs6025640	56151926	1.02	1.26620126232677	3	0.696751202985924	0.000888175291094292	0.0141529409142537	0.127	0.07	0.0075	0.0029	0.0212	0.003	0.0038	0.0164	0.1425	0.0149	0.0187	0.0078	0.0945	0.017	0.0072	0.0029	0.003	0.1035	0.0852	0.009	0.0093	0.0085	0.0238	0.0078	0.0125	0.1768
20	rs16981149	56152650	1.02	1.26620126232677	3	0.696751202985924	0.000745489075966561	0.0148339325755074	0.1269	0.0701	0.0075	0.0029	0.0212	0.003	0.0038	0.0164	0.1423	0.0149	0.0187	0.0078	0.0945	0.017	0.0072	0.0029	0.0031	0.1035	0.0852	0.0091	0.0094	0.0085	0.0238	0.0078	0.0124	0.1767
20	rs62204264	56153164	1.02	1.26620126232677	3	0.696751202985924	0.000860613861581167	0.0142203211230938	0.1268	0.0701	0.0075	0.003	0.0211	0.003	0.0038	0.0164	0.1422	0.0149	0.0187	0.0079	0.0945	0.017	0.0073	0.0029	0.0031	0.1035	0.0852	0.0091	0.0094	0.0086	0.0238	0.0079	0.0124	0.1766
20	rs6025645	56157341	1.02	1.26620126232677	3	0.696751202985924	0.000752701050991997	0.0130320049910256	0.1268	0.0699	0.0076	0.003	0.0211	0.0031	0.0037	0.0167	0.1413	0.0148	0.0188	0.008	0.0945	0.0171	0.0074	0.0029	0.0033	0.1036	0.0852	0.0093	0.0097	0.009	0.0237	0.0081	0.0124	0.1756
20	rs4811880	56160575	1.02	1.26620126232677	3.04	0.607799794750251	0.00271499828567565	0.0231470818181085	0.1256	0.069	0.0079	0.0033	0.0211	0.0035	0.0039	0.017	0.1405	0.015	0.0197	0.0083	0.0946	0.0171	0.0079	0.0031	0.0035	0.1035	0.0838	0.0099	0.0098	0.0096	0.0238	0.0085	0.0126	0.1741
20	rs62204268	56162497	1.02	1.26620126232677	3.04	0.607799794750251	0.00302149996687474	0.0261000856280835	0.1249	0.0675	0.008	0.0035	0.0209	0.004	0.0041	0.0176	0.1411	0.0151	0.02	0.0084	0.0944	0.0172	0.008	0.0033	0.0039	0.1022	0.0828	0.0103	0.0099	0.0099	0.0236	0.0087	0.0128	0.174
20	rs4811881	56162703	1.02	1.26620126232677	3.04	0.607799794750251	0.00295689505122414	0.0242292183668624	0.1249	0.0673	0.008	0.0036	0.0209	0.0041	0.0041	0.0177	0.1412	0.0151	0.02	0.0084	0.0944	0.0173	0.008	0.0034	0.0039	0.1019	0.0827	0.0103	0.0099	0.01	0.0236	0.0087	0.0129	0.174
20	rs6128089	56163052	1.02	1.26620126232677	3.04	0.607799794750251	0.00260645483960326	0.0223825980978101	0.1249	0.0672	0.0081	0.0036	0.0209	0.0041	0.0041	0.0176	0.1414	0.0152	0.02	0.0085	0.0943	0.0173	0.0081	0.0034	0.0039	0.1016	0.0824	0.0103	0.0098	0.01	0.0234	0.0087	0.013	0.1743
20	rs4810086	56163687	1.02	1.26620126232677	3.04	0.607799794750251	0.00241677229693564	0.0259642663958041	0.1246	0.0676	0.0081	0.0037	0.0209	0.0042	0.0042	0.0175	0.1416	0.0152	0.0201	0.0085	0.0945	0.0172	0.0081	0.0035	0.0041	0.101	0.0822	0.0104	0.0099	0.01	0.0233	0.0087	0.0131	0.1739
20	rs80090833	56163833	1.02	1.26620126232677	3.04	0.607799794750251	0.00515915950106708	0.036529419968346	0.1243	0.0672	0.0082	0.0038	0.021	0.0044	0.0042	0.0175	0.1419	0.015	0.0202	0.0084	0.0939	0.0172	0.0083	0.0036	0.0042	0.1011	0.0822	0.0104	0.0099	0.0102	0.0231	0.0091	0.013	0.1737
20	rs4810087	56163940	1.02	1.26620126232677	3.05	0.586779315918157	0.0096236185002581	0.0449222099932158	0.1242	0.0671	0.0083	0.0038	0.0211	0.0046	0.0043	0.0174	0.1421	0.015	0.0202	0.0083	0.0936	0.0173	0.0084	0.0036	0.0042	0.1012	0.0821	0.0104	0.0099	0.0102	0.0229	0.0094	0.0129	0.1734
20	rs78643323	56164601	1.03	1.18616718476217	3.05	0.586779315918157	0.0333456239098875	0.0643604274852691	0.1233	0.0664	0.0085	0.0039	0.0211	0.0049	0.0043	0.0172	0.1434	0.0148	0.0205	0.0086	0.0918	0.0173	0.0086	0.0037	0.0046	0.1015	0.0808	0.0105	0.01	0.0102	0.0231	0.0096	0.0126	0.1744
20	rs75893630	56165350	1.04	1.10930661634754	3.06	0.566238797870229	0.0863549592634924	0.097027633773626	0.1221	0.0657	0.0088	0.004	0.021	0.0053	0.0044	0.017	0.1448	0.0149	0.0206	0.0091	0.0897	0.0175	0.0088	0.0038	0.005	0.1018	0.0793	0.0108	0.0102	0.0102	0.0234	0.0098	0.0126	0.1753
20	rs8124840	56165550	1.04	1.10930661634754	3.06	0.566238797870229	0.122400698039561	0.127192227947889	0.1217	0.0655	0.0089	0.004	0.0209	0.0054	0.0045	0.0169	0.1452	0.0149	0.0207	0.0092	0.0891	0.0176	0.0089	0.0039	0.0051	0.1019	0.0788	0.0109	0.0102	0.0103	0.0235	0.0099	0.0126	0.1755
20	rs910125	56166739	1.04	1.10930661634754	3.06	0.566238797870229	0.298379416216106	0.140895232117075	0.1195	0.0652	0.0094	0.004	0.0213	0.0059	0.0046	0.0166	0.1454	0.0149	0.0207	0.0098	0.0886	0.0177	0.0089	0.0041	0.0055	0.1024	0.0761	0.0111	0.0105	0.0102	0.0238	0.0098	0.0127	0.1771
20	rs117160996	56167607	1.04	1.10930661634754	3.06	0.566238797870229	0.332827552007166	0.129335498023477	0.1194	0.0651	0.0094	0.004	0.0213	0.0059	0.0046	0.0167	0.1457	0.0149	0.0208	0.0099	0.0883	0.0176	0.0088	0.0041	0.0056	0.1027	0.0757	0.011	0.0105	0.0102	0.024	0.0098	0.0127	0.177
20	rs7266568	56168073	1.04	1.10930661634754	3.07	0.546174590811499	0.364858575814722	0.128887886765328	0.1194	0.065	0.0094	0.004	0.0213	0.006	0.0045	0.0167	0.1458	0.015	0.0208	0.01	0.0883	0.0176	0.0088	0.0041	0.0056	0.1028	0.0755	0.011	0.0105	0.0102	0.0241	0.0097	0.0127	0.177
20	rs2073146	56169863	1.05	1.03559017337659	3.08	0.526582953384854	0.435305801639955	0.147326056600099	0.12	0.0644	0.0094	0.004	0.0215	0.006	0.0045	0.016	0.1457	0.0151	0.0209	0.0102	0.0877	0.0177	0.0088	0.0042	0.0057	0.103	0.0757	0.011	0.0105	0.0102	0.0243	0.0097	0.0126	0.1771
20	rs6128092	56170888	1.05	1.03559017337659	3.09	0.50746005104726	0.454126968941527	0.152716186488065	0.1201	0.0643	0.0094	0.004	0.0214	0.006	0.0045	0.0159	0.1457	0.0152	0.0209	0.0102	0.0874	0.0177	0.0088	0.0042	0.0057	0.103	0.0757	0.011	0.0104	0.0102	0.0244	0.0097	0.0125	0.1773
20	rs7262447	56173064	1.05	1.03559017337659	3.09	0.50746005104726	0.458228261293092	0.171570966297997	0.12	0.0644	0.0095	0.004	0.0214	0.006	0.0045	0.0158	0.1461	0.0153	0.0208	0.0103	0.0876	0.0176	0.0088	0.0042	0.0057	0.1026	0.0757	0.0108	0.0102	0.0102	0.0244	0.0097	0.0124	0.1774
20	rs17413414	56176534	1.06	0.964986553882562	3.12	0.452863978564029	0.393450963304828	0.176554119740517	0.1201	0.0646	0.0094	0.0039	0.0214	0.006	0.0045	0.0157	0.147	0.0154	0.0205	0.0105	0.0871	0.0175	0.0088	0.0043	0.0057	0.1022	0.076	0.0105	0.0102	0.0102	0.0244	0.0096	0.0126	0.1774
20	rs8122558	56177066	1.07	0.897462410887183	3.12	0.452863978564029	0.415840932629587	0.178360128274988	0.1203	0.0646	0.0094	0.0038	0.0214	0.0059	0.0044	0.0157	0.1475	0.0154	0.0204	0.0105	0.0869	0.0175	0.0087	0.0044	0.0058	0.1021	0.0759	0.0103	0.0102	0.0101	0.0245	0.0096	0.0127	0.1773
20	rs73182769	56177154	1.07	0.897462410887183	3.12	0.452863978564029	0.452984249284755	0.196139671571806	0.1202	0.0646	0.0094	0.0038	0.0215	0.0059	0.0044	0.0157	0.1476	0.0154	0.0204	0.0105	0.0868	0.0175	0.0087	0.0044	0.0058	0.1023	0.0758	0.0103	0.0102	0.0102	0.0245	0.0096	0.0127	0.1772
20	rs35034881	56177984	1.08	0.832982220188166	3.12	0.452863978564029	0.365128272276347	0.203872956522055	0.1197	0.0641	0.0094	0.0038	0.0212	0.006	0.0044	0.0154	0.1489	0.0156	0.0201	0.0107	0.0865	0.0177	0.0085	0.0045	0.0058	0.1028	0.0759	0.0101	0.0102	0.0102	0.0245	0.0096	0.0131	0.1766
20	rs184886828	56178466	1.09	0.771508143262462	3.12	0.452863978564029	0.335714129086722	0.220930067034867	0.1198	0.0637	0.0094	0.0038	0.021	0.006	0.0044	0.0153	0.1496	0.0158	0.0198	0.0107	0.0861	0.018	0.0085	0.0046	0.0059	0.103	0.0758	0.0101	0.0102	0.0102	0.0244	0.0095	0.0133	0.1765
20	rs6064572	56179422	1.11	0.657414555049712	3.12	0.452863978564029	0.287036894856642	0.231049213389563	0.12	0.0631	0.0091	0.0039	0.0206	0.006	0.0044	0.0153	0.151	0.0163	0.0193	0.0108	0.0852	0.0186	0.0082	0.0047	0.0059	0.1035	0.0756	0.01	0.0104	0.0099	0.0241	0.0093	0.0137	0.1763
20	rs56345209	56179934	1.11	0.657414555049712	3.12	0.452863978564029	0.292919226168549	0.302046984679206	0.1201	0.0627	0.0091	0.0039	0.0207	0.006	0.0044	0.0154	0.1513	0.0165	0.0192	0.0109	0.0844	0.0188	0.0082	0.0048	0.0059	0.1037	0.0756	0.0101	0.0106	0.0099	0.0241	0.0093	0.0139	0.1759
20	rs6025658	56181205	1.12	0.604706511137083	3.13	0.435575753324506	0.252154799598612	0.202612107960775	0.1201	0.0619	0.0091	0.004	0.0206	0.0061	0.0045	0.0156	0.1515	0.0165	0.0191	0.011	0.0836	0.0191	0.008	0.0049	0.0059	0.1043	0.0756	0.01	0.0109	0.0098	0.024	0.0092	0.0142	0.1758
20	rs4811887	56181949	1.12	0.604706511137083	3.13	0.435575753324506	0.251268754953303	0.198532493241404	0.1202	0.0619	0.0091	0.004	0.0206	0.0061	0.0046	0.0156	0.1516	0.0165	0.019	0.011	0.0832	0.0192	0.0079	0.0049	0.0059	0.1043	0.0759	0.01	0.0109	0.0098	0.024	0.0091	0.0141	0.1758
20	rs62204276	56183980	1.13	0.554827224596281	3.13	0.435575753324506	0.218867498865914	0.209260572369943	0.1203	0.0618	0.0091	0.004	0.0208	0.0058	0.0047	0.0155	0.1522	0.0166	0.0188	0.0111	0.0825	0.0194	0.0079	0.0049	0.0059	0.1045	0.0762	0.0099	0.0109	0.0097	0.024	0.0089	0.0141	0.1756
20	rs115893130	56184174	1.13	0.554827224596281	3.13	0.435575753324506	0.213088511261374	0.2135186814323	0.1203	0.0618	0.0091	0.004	0.0208	0.0058	0.0047	0.0155	0.1523	0.0166	0.0188	0.0111	0.0823	0.0195	0.0079	0.0049	0.0059	0.1045	0.0763	0.0099	0.0109	0.0097	0.024	0.0089	0.0143	0.1756
20	rs6092500	56184321	1.13	0.554827224596281	3.13	0.435575753324506	0.239733093714884	0.204925658155829	0.1201	0.0618	0.0091	0.004	0.0209	0.0061	0.0047	0.0156	0.1523	0.0166	0.0188	0.0111	0.0822	0.0196	0.0079	0.0049	0.0059	0.1044	0.0764	0.0098	0.0109	0.0097	0.024	0.0089	0.0143	0.1755
20	rs73182772	56184726	1.14	0.507725131913635	3.13	0.435575753324506	0.270601914688611	0.241424953590957	0.1198	0.0621	0.009	0.004	0.0211	0.0061	0.0047	0.0155	0.1527	0.0166	0.0186	0.011	0.0816	0.0196	0.0078	0.005	0.0059	0.104	0.0765	0.0098	0.0108	0.0096	0.0239	0.0087	0.0143	0.1762
20	rs78469622	56185070	1.15	0.46334549806667	3.13	0.435575753324506	0.266060744795066	0.223852665860229	0.1196	0.0623	0.0089	0.004	0.0211	0.0061	0.0048	0.0155	0.153	0.0166	0.0185	0.011	0.0812	0.0197	0.0078	0.0051	0.006	0.1037	0.0766	0.0098	0.0108	0.0095	0.0238	0.0086	0.0144	0.1768
20	rs41275648	56185303	1.15	0.46334549806667	3.13	0.435575753324506	0.222285525003817	0.19728284520975	0.1195	0.0625	0.0089	0.0041	0.0211	0.0062	0.0048	0.0155	0.1533	0.0167	0.0182	0.0109	0.0809	0.0198	0.0078	0.0051	0.006	0.1035	0.0767	0.0098	0.0108	0.0095	0.0237	0.0085	0.0144	0.1771
20	rs41304401	56188219	1.17	0.382518045708746	3.13	0.435575753324506	0.221665616753045	0.230282445948901	0.1199	0.0625	0.0089	0.0041	0.0213	0.0059	0.0049	0.0156	0.1559	0.0165	0.0176	0.0104	0.0793	0.0201	0.0077	0.005	0.0058	0.1019	0.0785	0.0095	0.0105	0.0093	0.0228	0.008	0.0147	0.1784
20	rs12233258	56189746	1.17	0.382518045708746	3.14	0.418735639412168	0.159123085419892	0.186054927669735	0.12	0.0626	0.009	0.0041	0.0213	0.0059	0.0049	0.0156	0.1567	0.0164	0.0176	0.0103	0.0789	0.0201	0.0077	0.005	0.0058	0.1014	0.0791	0.0094	0.0104	0.0092	0.0226	0.0078	0.0148	0.1788
20	rs16981187	56189985	1.17	0.382518045708746	3.14	0.418735639412168	0.156168695665484	0.176453972397721	0.1199	0.0625	0.009	0.0041	0.0213	0.0059	0.0049	0.0156	0.1567	0.0164	0.0176	0.0103	0.0788	0.0201	0.0077	0.005	0.0058	0.1014	0.0794	0.0094	0.0104	0.0092	0.0226	0.0078	0.0148	0.1788
20	rs2073145	56190634	1.17	0.382518045708746	3.16	0.386381943985473	0.148843136765429	0.154050674514486	0.12	0.0625	0.0089	0.0041	0.0213	0.0059	0.0049	0.0155	0.1567	0.0164	0.0176	0.0103	0.0788	0.0202	0.0077	0.005	0.0058	0.1013	0.0795	0.0094	0.0104	0.0092	0.0226	0.0078	0.0147	0.1789
20	rs45521631	56195349	1.17	0.382518045708746	3.17	0.370859203571921	0.157862637721888	0.161755220868962	0.1201	0.0628	0.0087	0.0041	0.0213	0.0058	0.0048	0.0156	0.1569	0.0164	0.0175	0.01	0.0792	0.0202	0.0075	0.0049	0.0057	0.1014	0.0796	0.0093	0.0104	0.0091	0.0223	0.0076	0.0149	0.1794
20	rs56315045	56198974	1.17	0.382518045708746	3.17	0.370859203571921	0.157149871051065	0.133389780436249	0.1203	0.063	0.0085	0.004	0.0212	0.0057	0.0047	0.0156	0.157	0.0164	0.0174	0.0098	0.0796	0.0202	0.0072	0.0048	0.0056	0.1015	0.0798	0.0093	0.0104	0.009	0.022	0.0074	0.015	0.1799
20	rs13042465	56199319	1.17	0.382518045708746	3.17	0.370859203571921	0.143036229727486	0.12462027839919	0.1203	0.0631	0.0085	0.004	0.0212	0.0057	0.0047	0.0156	0.1571	0.0164	0.0174	0.0098	0.0796	0.0202	0.0072	0.0048	0.0057	0.1016	0.0798	0.0093	0.0104	0.0089	0.022	0.0074	0.015	0.18
20	rs2026763	56199626	1.17	0.382518045708746	3.17	0.370859203571921	0.135434922451267	0.129245929711277	0.1202	0.0634	0.0085	0.004	0.0212	0.0057	0.0047	0.0156	0.1571	0.0164	0.0174	0.0097	0.0796	0.0205	0.0072	0.0048	0.0057	0.1015	0.08	0.0093	0.0103	0.0089	0.0219	0.0074	0.015	0.1798
20	rs79209673	56201740	1.17	0.382518045708746	3.18	0.355766254763284	0.143903326688307	0.140525634072531	0.12	0.0633	0.0085	0.004	0.0214	0.0056	0.0046	0.0156	0.1572	0.0164	0.0174	0.0097	0.0794	0.0206	0.0072	0.0047	0.0056	0.1014	0.0803	0.0093	0.0103	0.0089	0.0218	0.0074	0.0151	0.1798
20	rs17499018	56202861	1.17	0.382518045708746	3.18	0.355766254763284	0.14626335758775	0.139234831209988	0.12	0.0632	0.0085	0.004	0.0214	0.0056	0.0046	0.0156	0.1573	0.0164	0.0175	0.0098	0.0793	0.0206	0.0073	0.0047	0.0056	0.1014	0.0804	0.0093	0.0103	0.0089	0.0218	0.0074	0.0151	0.1798
20	rs718307	56206029	1.18	0.345943801679723	3.18	0.355766254763284	0.138684660104883	0.137581629944986	0.1201	0.0636	0.0085	0.004	0.0215	0.0055	0.0047	0.0157	0.1578	0.0164	0.0176	0.0098	0.079	0.0204	0.0072	0.0048	0.0057	0.101	0.0809	0.0093	0.0104	0.0089	0.0217	0.0074	0.0152	0.1786
20	rs4811895	56206309	1.18	0.345943801679723	3.18	0.355766254763284	0.134475196154537	0.137489997367732	0.12	0.0636	0.0085	0.004	0.0215	0.0055	0.0047	0.0157	0.158	0.0163	0.0176	0.0098	0.0791	0.0204	0.0072	0.0048	0.0057	0.1009	0.0809	0.0093	0.0105	0.0089	0.0218	0.0074	0.0152	0.1784
20	rs6025673	56206379	1.18	0.345943801679723	3.2	0.326850259155197	0.136804166329337	0.13960318846122	0.12	0.0636	0.0085	0.004	0.0215	0.0055	0.0047	0.0157	0.1581	0.0163	0.0176	0.0098	0.0791	0.0203	0.0072	0.0048	0.0057	0.1009	0.0808	0.0093	0.0105	0.0089	0.0218	0.0074	0.0153	0.1784
20	rs2179704	56210224	1.18	0.345943801679723	3.21	0.313017210102667	0.139283361283212	0.141172662653769	0.12	0.0641	0.008	0.0039	0.0216	0.0056	0.0047	0.0156	0.1583	0.016	0.0175	0.0099	0.0791	0.0204	0.007	0.0049	0.0057	0.1019	0.0813	0.0092	0.0105	0.0088	0.0217	0.0072	0.0153	0.1771
20	rs6070196	56212531	1.19	0.311838986457593	3.21	0.313017210102667	0.147337727476626	0.151860496844653	0.12	0.064	0.0079	0.004	0.0217	0.0057	0.0049	0.0156	0.1582	0.0159	0.0175	0.0099	0.079	0.0204	0.007	0.005	0.0058	0.1023	0.081	0.0093	0.0105	0.0088	0.0218	0.0071	0.0152	0.1773
20	rs6128113	56212852	1.19	0.311838986457593	3.21	0.313017210102667	0.158032623963303	0.158464482425801	0.12	0.0639	0.008	0.004	0.0217	0.0057	0.0049	0.0155	0.1583	0.0159	0.0175	0.0099	0.0791	0.0204	0.007	0.005	0.0058	0.1022	0.0809	0.0093	0.0105	0.0088	0.0218	0.0071	0.0153	0.1771
20	rs62204287	56213186	1.19	0.311838986457593	3.17	0.370859203571921	0.175647776035857	0.173160180601383	0.1201	0.0638	0.008	0.004	0.0217	0.0057	0.0049	0.0155	0.1582	0.0159	0.0175	0.0099	0.0791	0.0204	0.0069	0.005	0.0058	0.1022	0.0809	0.0093	0.0105	0.0088	0.0217	0.0071	0.0153	0.1771
20	rs117174279	56213350	1.19	0.311838986457593	3.16	0.386381943985473	0.184900347750194	0.184629097908098	0.12	0.0638	0.008	0.004	0.0217	0.0057	0.0049	0.0155	0.1582	0.0159	0.0175	0.0099	0.0791	0.0204	0.0069	0.005	0.0058	0.1022	0.0809	0.0093	0.0105	0.0088	0.0217	0.0071	0.0153	0.1771
20	rs118140870	56216025	1.19	0.311838986457593	3.16	0.386381943985473	0.277281433414958	0.260440229975019	0.12	0.0638	0.008	0.004	0.0217	0.0057	0.0049	0.0155	0.1581	0.0159	0.0175	0.0099	0.0791	0.0204	0.0066	0.005	0.0058	0.1023	0.081	0.0093	0.0105	0.0088	0.0217	0.0071	0.0153	0.1772
20	rs62204299	56216240	1.19	0.311838986457593	3.16	0.386381943985473	0.270970693870535	0.249919729101347	0.1202	0.0638	0.008	0.004	0.0217	0.0057	0.0049	0.0155	0.1581	0.0159	0.0175	0.0099	0.0791	0.0204	0.0066	0.005	0.0058	0.1023	0.081	0.0093	0.0105	0.0088	0.0217	0.0071	0.0153	0.1772
20	rs2103723	56221981	1.24	0.175701215111077	3.16	0.386381943985473	0.184044498912348	0.274329450530851	0.1203	0.062	0.0076	0.0051	0.0214	0.006	0.0054	0.0154	0.1594	0.0149	0.0164	0.0098	0.078	0.0205	0.0064	0.0055	0.0058	0.104	0.0843	0.0089	0.0106	0.0089	0.0216	0.007	0.015	0.1752
20	rs6025688	56223317	1.27	0.118479912290321	3.14	0.418735639412168	0.161179589482512	0.282816026903884	0.1219	0.0611	0.0071	0.0055	0.0213	0.0061	0.0058	0.0152	0.1597	0.014	0.016	0.0094	0.0771	0.0207	0.0064	0.0058	0.0058	0.1047	0.0855	0.0088	0.0106	0.0088	0.0216	0.007	0.0146	0.1751
20	rs2235825	56225045	1.28	0.102927797709035	3.13	0.435575753324506	0.165723537551898	0.398731310189583	0.1221	0.0609	0.007	0.0059	0.0216	0.0065	0.0061	0.0153	0.1592	0.0137	0.0163	0.0092	0.0757	0.0207	0.0068	0.006	0.0059	0.1047	0.0865	0.0088	0.0106	0.0088	0.0222	0.0076	0.0146	0.1726
20	rs6025696	56225969	1.28	0.102927797709035	3.13	0.435575753324506	0.156506623028837	0.32590994164905	0.122	0.0608	0.007	0.0059	0.0216	0.0065	0.0061	0.0153	0.1592	0.0136	0.0163	0.0092	0.0756	0.0208	0.0069	0.006	0.0059	0.1048	0.0866	0.0088	0.0106	0.0088	0.0223	0.0076	0.0146	0.1724
20	rs61744856	56227121	1.28	0.102927797709035	3.13	0.435575753324506	0.139220267335393	0.228205386790011	0.122	0.0608	0.007	0.0059	0.0217	0.0066	0.0061	0.0153	0.1588	0.0136	0.0163	0.0092	0.076	0.0208	0.0069	0.0061	0.0058	0.105	0.0867	0.0089	0.0106	0.0089	0.0224	0.0077	0.0146	0.1717
20	Affx-16954647	56227532	1.28	0.102927797709035	3.13	0.435575753324506	0.121847014532726	0.186462995942521	0.122	0.0608	0.0071	0.0059	0.0217	0.0066	0.0061	0.0153	0.1587	0.0136	0.0164	0.0093	0.0761	0.0209	0.0069	0.0061	0.0058	0.1051	0.0867	0.0089	0.0106	0.009	0.0224	0.0077	0.0144	0.1715
20	rs74883909	56228325	1.28	0.102927797709035	3.09	0.50746005104726	0.10522562097957	0.163702091825455	0.1218	0.0606	0.0071	0.006	0.0215	0.0066	0.0061	0.0156	0.159	0.0136	0.0164	0.0093	0.0772	0.0209	0.0069	0.006	0.0058	0.1051	0.0866	0.0089	0.0106	0.0089	0.0225	0.0078	0.0142	0.1708
20	rs3795119	56229714	1.28	0.102927797709035	3.08	0.526582953384854	0.099554009726929	0.128351514075649	0.1218	0.0605	0.0071	0.006	0.0214	0.0066	0.0062	0.0156	0.1589	0.0134	0.0163	0.0093	0.0774	0.0209	0.0069	0.006	0.0057	0.1052	0.0869	0.0089	0.0105	0.0089	0.0227	0.0078	0.0142	0.1707
20	rs117771643	56232119	1.29	0.0889718392940509	3.08	0.526582953384854	0.0971831699996141	0.162824983309083	0.1218	0.0604	0.0071	0.0059	0.0213	0.0067	0.0061	0.0156	0.1589	0.0134	0.0163	0.0093	0.0774	0.0209	0.007	0.0061	0.0057	0.1052	0.0867	0.0089	0.0106	0.0089	0.0229	0.0078	0.0142	0.1706
20	rs117624379	56232224	1.29	0.0889718392940509	3.07	0.546174590811499	0.0972337792558399	0.161852369110184	0.1218	0.0604	0.0071	0.0059	0.0213	0.0067	0.0061	0.0155	0.1589	0.0134	0.0163	0.0093	0.0774	0.0209	0.007	0.0061	0.0057	0.1052	0.0867	0.0089	0.0106	0.0089	0.0229	0.0078	0.0142	0.1706
20	rs117466338	56233845	1.29	0.0889718392940509	3.07	0.546174590811499	0.0905505978450878	0.173060705414726	0.1218	0.0604	0.0071	0.0059	0.0213	0.0067	0.0061	0.0155	0.1588	0.0134	0.0163	0.0093	0.0775	0.0209	0.007	0.0061	0.0057	0.1051	0.0866	0.0089	0.0106	0.0089	0.023	0.0078	0.0143	0.1706
20	rs62204302	56234968	1.29	0.0889718392940509	3.07	0.546174590811499	0.0827413387952557	0.153573595268174	0.1219	0.0604	0.0071	0.0058	0.0213	0.0067	0.0061	0.0155	0.1588	0.0134	0.0163	0.0093	0.0775	0.021	0.0071	0.0061	0.0056	0.1051	0.0865	0.0089	0.0107	0.0089	0.0231	0.0078	0.0143	0.1706
20	rs3795112	56238533	1.29	0.0889718392940509	3.06	0.566238797870229	0.0719634411750086	0.138958796567564	0.1219	0.0604	0.0072	0.0058	0.0213	0.0067	0.0061	0.0154	0.1588	0.0134	0.0163	0.0093	0.0775	0.021	0.0071	0.0061	0.0056	0.105	0.0861	0.009	0.0107	0.009	0.0233	0.0078	0.0144	0.1706
20	rs203393	56242563	1.29	0.0889718392940509	3.06	0.566238797870229	0.0857224679263214	0.102545696729776	0.1218	0.0601	0.0073	0.0059	0.0213	0.0068	0.0062	0.0154	0.1584	0.0133	0.0164	0.0095	0.0774	0.0209	0.0072	0.0062	0.0054	0.1049	0.0857	0.009	0.0109	0.0091	0.0238	0.0079	0.0144	0.1704
20	rs203395	56243709	1.3	0.0765109106342586	3.06	0.566238797870229	0.0608420559684596	0.106096057113032	0.1215	0.0599	0.0073	0.0059	0.0215	0.007	0.0062	0.0156	0.1578	0.0133	0.0163	0.0095	0.0774	0.0207	0.0076	0.0064	0.0056	0.1048	0.085	0.0091	0.0108	0.0092	0.0243	0.0079	0.0143	0.1708
20	rs157083	56245367	1.3	0.0765109106342586	3.07	0.546174590811499	0.0467869933924362	0.115045199489055	0.122	0.0598	0.0073	0.0057	0.0217	0.0069	0.0062	0.0158	0.1578	0.0131	0.0162	0.0095	0.0773	0.0207	0.0077	0.0065	0.0055	0.1044	0.0846	0.0091	0.0108	0.0091	0.0246	0.008	0.0142	0.1707
20	rs157085	56248110	1.3	0.0765109106342586	3	0.696751202985924	0.033035995813318	0.0820318751212561	0.1223	0.0597	0.0074	0.0056	0.0217	0.0068	0.0062	0.0159	0.1578	0.0131	0.0162	0.0096	0.0773	0.0207	0.0078	0.0066	0.0054	0.1043	0.0844	0.0092	0.0108	0.0091	0.0247	0.0081	0.0142	0.1706
20	rs3795105	56250608	1.3	0.0765109106342586	2.99	0.72022314582581	0.0332959477162928	0.103202680493299	0.1225	0.0597	0.0074	0.0055	0.0217	0.0068	0.0061	0.0159	0.1577	0.0133	0.0161	0.0097	0.0772	0.0207	0.0077	0.0066	0.0054	0.1037	0.0845	0.0092	0.0108	0.0092	0.0248	0.0082	0.0141	0.1708
20	rs76142024	56252264	1.31	0.0654431371829849	2.99	0.72022314582581	0.0275291076815955	0.104026197581515	0.1224	0.0597	0.0075	0.0054	0.0217	0.0067	0.0061	0.0161	0.1575	0.0133	0.0161	0.0097	0.0771	0.0209	0.0079	0.0066	0.0054	0.1033	0.0844	0.0091	0.0108	0.0092	0.0249	0.0082	0.0141	0.1711
20	rs157094	56253021	1.31	0.0654431371829849	2.96	0.793651312900757	0.0220332590959977	0.100991905933729	0.1224	0.0597	0.0076	0.0054	0.0217	0.0067	0.0061	0.0161	0.1575	0.0133	0.0161	0.0097	0.0771	0.0209	0.0079	0.0066	0.0054	0.1032	0.0845	0.0091	0.0109	0.0093	0.0249	0.0083	0.014	0.1712
20	rs157095	56254984	1.31	0.0654431371829849	2.96	0.793651312900757	0.0212473396185276	0.0929680434291591	0.1224	0.0596	0.0076	0.0054	0.0218	0.0067	0.0061	0.016	0.1574	0.0133	0.0161	0.0097	0.077	0.021	0.0079	0.0066	0.0054	0.1032	0.0845	0.0091	0.0109	0.0093	0.0249	0.0083	0.0141	0.1713
20	rs157101	56260374	1.33	0.0470797710233837	2.96	0.793651312900757	0.000806209982527798	0.0766992598697295	0.1238	0.0613	0.0081	0.0049	0.0214	0.0059	0.0054	0.0166	0.154	0.0133	0.0168	0.0093	0.0773	0.0211	0.0083	0.0063	0.005	0.1001	0.085	0.0089	0.011	0.0092	0.0273	0.0087	0.0151	0.1713
20	rs157106	56266771	1.33	0.0470797710233837	2.96	0.793651312900757	0.00040925552004428	0.0570096677885933	0.1238	0.0614	0.0082	0.0049	0.0214	0.0059	0.0054	0.0166	0.154	0.0134	0.0169	0.0093	0.0773	0.0211	0.0083	0.0064	0.005	0.1	0.0849	0.0089	0.011	0.0091	0.0274	0.0087	0.0151	0.1712
20	rs113498242	56271142	1.33	0.0470797710233837	2.96	0.793651312900757	0.000303908692277524	0.0612017715002894	0.1238	0.0614	0.0082	0.0049	0.0215	0.0058	0.0054	0.0166	0.154	0.0135	0.0169	0.0093	0.077	0.0211	0.0084	0.0064	0.0051	0.1	0.0849	0.0089	0.011	0.0091	0.0274	0.0087	0.0151	0.171
20	rs6025728	56272618	1.33	0.0470797710233837	3	0.696751202985924	0.000266763525649479	0.0439962412285904	0.1238	0.0615	0.0082	0.0049	0.0215	0.0058	0.0055	0.0166	0.154	0.0135	0.0169	0.0094	0.077	0.0211	0.0085	0.0064	0.0051	0.0999	0.0849	0.0089	0.011	0.0091	0.0274	0.0087	0.0151	0.171
20	rs6092522	56273207	1.33	0.0470797710233837	3.01	0.673776155564303	0.000278311732745318	0.0434218664604836	0.1238	0.0615	0.0082	0.0049	0.0214	0.0057	0.0055	0.0166	0.1541	0.0135	0.017	0.0093	0.0769	0.0211	0.0084	0.0064	0.0051	0.0999	0.0849	0.0088	0.0111	0.009	0.0274	0.0087	0.0151	0.1711
20	rs3795093	56277224	1.33	0.0470797710233837	3.02	0.651294786134349	0.000464461586412034	0.0530707769912157	0.1239	0.0616	0.0083	0.0049	0.0215	0.0058	0.0055	0.0166	0.1542	0.0134	0.017	0.0093	0.0769	0.0212	0.0084	0.0064	0.0051	0.0997	0.085	0.0087	0.0111	0.009	0.0274	0.0087	0.0151	0.1711
20	rs6015057	56277270	1.33	0.0470797710233837	3.02	0.651294786134349	0.000501789415203045	0.0533839117824045	0.1239	0.0616	0.0083	0.0049	0.0215	0.0058	0.0055	0.0166	0.1542	0.0134	0.017	0.0093	0.0769	0.0213	0.0084	0.0064	0.0051	0.0997	0.0848	0.0087	0.0111	0.009	0.0274	0.0087	0.0151	0.1711
20	rs73184824	56280558	1.33	0.0470797710233837	3.02	0.651294786134349	0.000567638902929167	0.0622025491949414	0.1237	0.0617	0.0082	0.0049	0.0214	0.0057	0.0055	0.0166	0.1545	0.0134	0.017	0.0093	0.0768	0.0213	0.0084	0.0065	0.0051	0.0998	0.0847	0.0087	0.0112	0.0088	0.0275	0.0087	0.0151	0.1711
20	rs73300605	56281816	1.34	0.0395827626793828	3.03	0.629303794260587	0.000608942605635504	0.0602739318831524	0.1237	0.0617	0.0082	0.0049	0.0214	0.0057	0.0055	0.0166	0.1546	0.0134	0.017	0.0093	0.0767	0.0213	0.0084	0.0065	0.0051	0.0999	0.0846	0.0087	0.0112	0.0089	0.0276	0.0087	0.0151	0.171
20	rs2273534	56285540	1.34	0.0395827626793828	3.01	0.673776155564303	0.0012304305592352	0.0730110712971125	0.1238	0.0618	0.0083	0.0049	0.0214	0.0057	0.0055	0.0165	0.1552	0.0134	0.0172	0.0092	0.0762	0.0214	0.0084	0.0064	0.0052	0.0993	0.0841	0.0087	0.0112	0.0088	0.0276	0.0087	0.0151	0.1712
20	rs1360215	56286834	1.35	0.0330775438811865	3	0.696751202985924	0.00268706627459606	0.0913164243517505	0.1238	0.0619	0.0084	0.005	0.0214	0.0058	0.0055	0.0163	0.1556	0.0133	0.0174	0.0094	0.0758	0.0214	0.0084	0.0064	0.0053	0.0989	0.0839	0.0087	0.0113	0.0088	0.0276	0.0087	0.0151	0.1715
20	rs16981280	56287862	1.35	0.0330775438811865	3.05	0.586779315918157	0.00342408742777022	0.0727964518298534	0.1238	0.062	0.0085	0.0051	0.0216	0.0058	0.0056	0.0162	0.1558	0.0132	0.0174	0.0095	0.0755	0.0213	0.0085	0.0063	0.0053	0.0985	0.0836	0.0086	0.0113	0.0089	0.0277	0.0087	0.0152	0.1716
20	rs117852500	56290949	1.35	0.0330775438811865	3.04	0.607799794750251	0.00472409837349028	0.0813573477662263	0.1238	0.062	0.0086	0.0052	0.0216	0.0058	0.0056	0.0161	0.1556	0.0133	0.0175	0.0095	0.0751	0.0211	0.0087	0.0063	0.0054	0.0976	0.0836	0.0086	0.0114	0.0089	0.0279	0.0087	0.0154	0.172
20	rs57841254	56291875	1.35	0.0330775438811865	3.05	0.586779315918157	0.00480578809004556	0.0680022136518628	0.1237	0.0621	0.0087	0.0052	0.0215	0.0058	0.0056	0.0161	0.1555	0.0133	0.0175	0.0096	0.075	0.021	0.0088	0.0063	0.0055	0.0973	0.0837	0.0087	0.0114	0.0089	0.028	0.0088	0.0154	0.1722
20	rs6025738	56292712	1.35	0.0330775438811865	3.05	0.586779315918157	0.00405477566185463	0.0722254091778441	0.1231	0.0631	0.0086	0.0053	0.0214	0.0058	0.0056	0.016	0.1547	0.0133	0.0175	0.0096	0.0747	0.0209	0.009	0.0062	0.0056	0.0964	0.0842	0.0087	0.0114	0.0091	0.0281	0.0087	0.0153	0.1729
20	rs13037891	56293975	1.35	0.0330775438811865	3.05	0.586779315918157	0.00761446479743746	0.0771380565678029	0.1225	0.0638	0.0085	0.0055	0.0211	0.006	0.0057	0.0161	0.1539	0.0131	0.0175	0.0094	0.0741	0.0207	0.0092	0.0066	0.0058	0.0974	0.0843	0.0088	0.0112	0.0089	0.0284	0.0083	0.0154	0.1732
20	rs6025741	56294887	1.35	0.0330775438811865	3.05	0.586779315918157	0.00737820018685938	0.0648365928645739	0.1225	0.0639	0.0085	0.0055	0.0211	0.006	0.0058	0.0161	0.1538	0.0131	0.0175	0.0094	0.0741	0.0207	0.0092	0.0066	0.0059	0.0975	0.0843	0.0088	0.0111	0.0089	0.0285	0.0083	0.0154	0.1732
20	rs117941195	56295569	1.35	0.0330775438811865	3.06	0.566238797870229	0.0071117083538296	0.0616679452004823	0.1226	0.0638	0.0084	0.0055	0.0211	0.006	0.0057	0.0161	0.1538	0.0131	0.0175	0.0093	0.074	0.0207	0.0092	0.0066	0.0059	0.0975	0.0844	0.0088	0.0111	0.0089	0.0285	0.0084	0.0154	0.1733
20	rs6128136	56296396	1.35	0.0330775438811865	3.1	0.488801954490689	0.00675266205527851	0.0464451025274072	0.1227	0.0638	0.0083	0.0055	0.0211	0.006	0.0057	0.0161	0.1538	0.013	0.0175	0.0093	0.074	0.0207	0.0092	0.0066	0.0059	0.0976	0.0845	0.0088	0.0111	0.0088	0.0285	0.0084	0.0154	0.1735
20	rs911158	56297824	1.35	0.0330775438811865	3.1	0.488801954490689	0.0065224173099604	0.0408232272498776	0.1227	0.0632	0.0083	0.0055	0.0209	0.006	0.0058	0.0161	0.1537	0.013	0.0175	0.0093	0.0743	0.0206	0.0092	0.0066	0.006	0.0978	0.0844	0.0088	0.011	0.0088	0.0284	0.0084	0.0154	0.1745
20	rs6025742	56298691	1.35	0.0330775438811865	3.11	0.470604638115432	0.0074480677564047	0.0392767337028858	0.1227	0.0628	0.0083	0.0055	0.0209	0.006	0.0059	0.016	0.1536	0.013	0.0174	0.0093	0.0744	0.0206	0.0092	0.0066	0.006	0.0979	0.0844	0.0088	0.0109	0.0087	0.0284	0.0084	0.0153	0.1749
20	rs6025744	56300546	1.35	0.0330775438811865	3.12	0.452863978564029	0.0183297540151141	0.0417752375034905	0.1223	0.0627	0.0084	0.0056	0.0209	0.0059	0.0057	0.016	0.1537	0.0127	0.0173	0.0094	0.0744	0.0208	0.0092	0.0065	0.006	0.098	0.0849	0.009	0.0108	0.0087	0.0285	0.0083	0.0151	0.175
20	rs73184847	56300624	1.35	0.0330775438811865	3.12	0.452863978564029	0.0164072493876744	0.0466222634313	0.1224	0.0628	0.0084	0.0055	0.0209	0.0059	0.0056	0.016	0.1537	0.0127	0.0173	0.0094	0.0745	0.0208	0.0091	0.0064	0.0059	0.098	0.085	0.009	0.0108	0.0087	0.0285	0.0081	0.0151	0.1754
20	rs13037772	56300842	1.35	0.0330775438811865	3.13	0.435575753324506	0.0170359115154236	0.0437660884036271	0.1224	0.0628	0.0084	0.0055	0.0209	0.0059	0.0056	0.016	0.1536	0.0127	0.0173	0.0094	0.0745	0.0208	0.0091	0.0064	0.0059	0.098	0.085	0.0091	0.0108	0.0086	0.0285	0.0081	0.0151	0.1754
20	rs16981295	56305785	1.36	0.0274689319808498	3.12	0.452863978564029	0.0359351764017306	0.0181707512241324	0.1219	0.0633	0.008	0.0056	0.0205	0.0053	0.0051	0.0162	0.1528	0.0129	0.0173	0.0095	0.0753	0.0207	0.0089	0.0058	0.0058	0.0987	0.0859	0.0093	0.0108	0.0082	0.0297	0.0075	0.0152	0.1756
20	rs4811913	56306785	1.36	0.0274689319808498	3.14	0.418735639412168	0.0484059031844528	0.0117421898049741	0.1218	0.0634	0.0079	0.0056	0.0204	0.0052	0.0049	0.0162	0.1527	0.0129	0.0174	0.0096	0.0755	0.0207	0.0089	0.0057	0.0058	0.0989	0.0861	0.0094	0.0108	0.0081	0.0298	0.0074	0.0152	0.1757
20	rs78017769	56309230	1.36	0.0274689319808498	3.16	0.386381943985473	0.0481334925501779	0.00677445468628211	0.1211	0.064	0.0075	0.0056	0.0204	0.0049	0.0047	0.0164	0.1528	0.013	0.0174	0.0094	0.0763	0.0211	0.0085	0.0056	0.0056	0.0989	0.0867	0.0096	0.0105	0.0081	0.0301	0.0072	0.0151	0.1755
20	rs58926069	56309277	1.36	0.0274689319808498	3.16	0.386381943985473	0.0488083976559253	0.00652336745166556	0.1211	0.064	0.0075	0.0056	0.0204	0.0049	0.0047	0.0164	0.1528	0.013	0.0174	0.0094	0.0763	0.0211	0.0085	0.0056	0.0056	0.0989	0.0867	0.0096	0.0105	0.0081	0.0301	0.0072	0.0151	0.1755
20	rs6070233	56309314	1.36	0.0274689319808498	3.17	0.370859203571921	0.0467242654262779	0.00703053085747853	0.1211	0.064	0.0075	0.0056	0.0204	0.005	0.0047	0.0164	0.1528	0.013	0.0174	0.0094	0.0762	0.0211	0.0085	0.0056	0.0056	0.0988	0.0867	0.0096	0.0104	0.0082	0.0301	0.0072	0.0151	0.1755
20	rs59617711	56310920	1.36	0.0274689319808498	3.17	0.370859203571921	0.0287978505896922	0.00647825130542725	0.1208	0.0645	0.0074	0.0054	0.0205	0.0048	0.0047	0.0163	0.153	0.0129	0.0173	0.0091	0.0766	0.0212	0.0083	0.0056	0.0054	0.099	0.0875	0.0095	0.0103	0.0081	0.03	0.0071	0.0153	0.1757
20	rs117393626	56311556	1.36	0.0274689319808498	3.17	0.370859203571921	0.0263741736043693	0.00719608533062762	0.1209	0.0644	0.0073	0.0054	0.0205	0.0047	0.0046	0.0162	0.1531	0.0129	0.0173	0.0091	0.0767	0.0212	0.0082	0.0056	0.0053	0.0991	0.0877	0.0095	0.0103	0.0081	0.03	0.007	0.0152	0.1754
20	rs6025751	56311653	1.36	0.0274689319808498	3.17	0.370859203571921	0.0261641426010976	0.00647825130542725	0.1209	0.0644	0.0073	0.0054	0.0205	0.0047	0.0046	0.0162	0.1531	0.0129	0.0173	0.0091	0.0768	0.0212	0.0082	0.0056	0.0053	0.0992	0.0878	0.0095	0.0103	0.0081	0.03	0.007	0.0152	0.1754
20	rs6015071	56314639	1.36	0.0274689319808498	3.17	0.370859203571921	0.0200980765626663	0.00469424179539084	0.1209	0.0645	0.0073	0.0052	0.0205	0.0046	0.0046	0.0161	0.1533	0.0129	0.0173	0.009	0.0768	0.0211	0.0082	0.0057	0.0052	0.0994	0.0878	0.0094	0.0104	0.0081	0.0302	0.0069	0.0153	0.1754
20	rs17346379	56322689	1.36	0.0274689319808498	3.17	0.370859203571921	0.0186231074363721	0.00514151570516463	0.1209	0.0644	0.0073	0.0052	0.0205	0.0045	0.0045	0.0159	0.153	0.0128	0.0172	0.0089	0.0773	0.0211	0.0082	0.0055	0.0051	0.0999	0.088	0.0095	0.0104	0.008	0.0303	0.007	0.0153	0.1756
20	rs4811915	56322981	1.36	0.0274689319808498	3.16	0.386381943985473	0.0194136558452564	0.00461867553911207	0.1208	0.0644	0.0073	0.0052	0.0205	0.0045	0.0045	0.0159	0.1529	0.0128	0.0172	0.0089	0.0772	0.0212	0.0081	0.0055	0.0051	0.0999	0.0881	0.0095	0.0104	0.008	0.0302	0.007	0.0153	0.1757
20	rs73616233	56330328	1.36	0.0274689319808498	3.17	0.370859203571921	0.0117407242726961	0.00159414869709013	0.1211	0.0645	0.0068	0.005	0.0205	0.0042	0.0043	0.0159	0.1522	0.0128	0.0171	0.0088	0.0784	0.0209	0.0081	0.005	0.0048	0.101	0.0881	0.0096	0.0101	0.008	0.0306	0.0071	0.0154	0.176
20	rs6128148	56331717	1.36	0.0274689319808498	3.17	0.370859203571921	0.0119400720834372	0.00160466435106869	0.1211	0.0645	0.0068	0.005	0.0205	0.0042	0.0043	0.0159	0.1522	0.0128	0.0171	0.0088	0.0784	0.0209	0.0081	0.005	0.0048	0.1011	0.0882	0.0096	0.0101	0.008	0.0306	0.0071	0.0154	0.176
20	rs16981324	56332817	1.36	0.0274689319808498	3.18	0.355766254763284	0.0115899737759113	0.00160466435106869	0.1211	0.0644	0.0068	0.005	0.0205	0.0042	0.0043	0.0159	0.1521	0.0128	0.0171	0.0088	0.0785	0.0208	0.0081	0.005	0.0048	0.1011	0.0882	0.0096	0.0101	0.008	0.0307	0.0071	0.0154	0.176
20	rs117036999	56338921	1.36	0.0274689319808498	3.18	0.355766254763284	0.0119400720834372	0.0016258116047978	0.121	0.0645	0.0068	0.0049	0.0205	0.0042	0.0043	0.0159	0.1524	0.0128	0.0171	0.0086	0.0786	0.0207	0.0082	0.005	0.0047	0.1012	0.0883	0.0096	0.0101	0.0079	0.0306	0.007	0.0154	0.1761
20	rs8184463	56339182	1.36	0.0274689319808498	3.19	0.341098255896361	0.0125472152720932	0.00176704820694429	0.121	0.0645	0.0068	0.0049	0.0205	0.0042	0.0043	0.0159	0.1523	0.0128	0.0171	0.0086	0.0786	0.0207	0.0082	0.005	0.0047	0.1012	0.0882	0.0096	0.0101	0.0079	0.0306	0.007	0.0155	0.1761
20	rs79188837	56343569	1.36	0.0274689319808498	3.19	0.341098255896361	0.0134201234426433	0.00167935710784455	0.121	0.0645	0.0068	0.0049	0.0205	0.0042	0.0043	0.0159	0.1523	0.0128	0.0171	0.0085	0.0786	0.0208	0.0082	0.0049	0.0047	0.1012	0.0883	0.0096	0.0101	0.0079	0.0307	0.0069	0.0155	0.176
20	rs78869316	56349102	1.36	0.0274689319808498	3.19	0.341098255896361	0.0132790401386712	0.001647113599016	0.1209	0.0646	0.0068	0.0049	0.0205	0.0041	0.0042	0.0159	0.1522	0.0127	0.0171	0.0085	0.0786	0.0208	0.0082	0.0049	0.0047	0.1013	0.0885	0.0096	0.01	0.0079	0.0307	0.0069	0.0156	0.176
20	rs67153083	56354214	1.37	0.0226652410801554	3.19	0.341098255896361	0.011073766497746	0.00174489209216735	0.1212	0.0653	0.0067	0.0047	0.0204	0.004	0.0041	0.0159	0.152	0.0127	0.017	0.0084	0.0788	0.0207	0.0082	0.0048	0.0046	0.1016	0.0888	0.0097	0.0099	0.0079	0.0308	0.0069	0.0157	0.1756
20	rs111300099	56355788	1.37	0.0226652410801554	3.19	0.341098255896361	0.0102135808746257	0.00242465617915284	0.1213	0.0653	0.0066	0.0046	0.0204	0.0039	0.004	0.016	0.1519	0.0127	0.017	0.0084	0.0789	0.0206	0.0082	0.0048	0.0045	0.1016	0.089	0.0096	0.0099	0.0079	0.0309	0.0069	0.0159	0.1756
20	rs75743489	56358428	1.37	0.0226652410801554	3.19	0.341098255896361	0.0087385204379916	0.001552472048814	0.1216	0.0654	0.0065	0.0043	0.0203	0.0036	0.0037	0.0161	0.1518	0.0127	0.0169	0.0083	0.0793	0.0203	0.0082	0.0044	0.0043	0.1017	0.0896	0.0096	0.0099	0.008	0.0311	0.0069	0.0161	0.1754
20	rs77110486	56359017	1.37	0.0226652410801554	3.19	0.341098255896361	0.00889335758955321	0.0016578226781233	0.1217	0.0653	0.0064	0.0042	0.0203	0.0035	0.0036	0.0162	0.1518	0.0128	0.0169	0.0083	0.0795	0.0202	0.0082	0.0043	0.0043	0.1018	0.0898	0.0096	0.0098	0.008	0.0313	0.0069	0.0161	0.1755
20	rs73186620	56361305	1.37	0.0226652410801554	3.21	0.313017210102667	0.0118400837447132	0.00298659344036659	0.1221	0.0654	0.0063	0.0039	0.0201	0.0032	0.0032	0.0163	0.1515	0.0128	0.0168	0.0083	0.08	0.0198	0.0083	0.004	0.0041	0.1021	0.0905	0.0095	0.0098	0.0081	0.0318	0.007	0.0163	0.1753
20	rs75549875	56361481	1.37	0.0226652410801554	3.22	0.299593947381755	0.0163997806833066	0.0022304272980958	0.1221	0.0654	0.0063	0.004	0.0201	0.0032	0.0032	0.0164	0.1516	0.0128	0.0168	0.0083	0.08	0.0198	0.0084	0.0039	0.004	0.1022	0.0906	0.0095	0.0098	0.0081	0.0319	0.007	0.0163	0.1752
20	rs6128161	56362931	1.37	0.0226652410801554	3.22	0.299593947381755	0.0229732211717573	0.00288361109680833	0.1222	0.0653	0.0061	0.0037	0.0199	0.0029	0.0029	0.0164	0.1513	0.0129	0.0168	0.0082	0.0805	0.0193	0.0084	0.0037	0.0038	0.1025	0.0909	0.0095	0.0097	0.0081	0.0322	0.007	0.0163	0.1756
20	rs6099757	56365612	1.37	0.0226652410801554	3.23	0.286575202599778	0.0654811765790176	0.00580004494164779	0.1223	0.0651	0.0061	0.0037	0.0199	0.0028	0.0027	0.0165	0.1505	0.0128	0.0166	0.0084	0.0807	0.0187	0.0087	0.0038	0.0036	0.1027	0.0912	0.0095	0.0098	0.0082	0.033	0.0072	0.0163	0.1759
20	rs79313197	56367430	1.37	0.0226652410801554	3.23	0.286575202599778	0.100507212981989	0.00743609436313294	0.1222	0.065	0.006	0.0035	0.0199	0.0027	0.0025	0.0164	0.1491	0.0127	0.0164	0.0084	0.0818	0.0188	0.009	0.0036	0.0033	0.103	0.0921	0.0095	0.0098	0.0081	0.0331	0.0072	0.0161	0.1762
20	rs73186626	56368557	1.37	0.0226652410801554	3.22	0.299593947381755	0.122838897869074	0.00846317260791441	0.1222	0.0649	0.0059	0.0034	0.0199	0.0026	0.0024	0.0164	0.1485	0.0127	0.0164	0.0085	0.0822	0.0188	0.0091	0.0036	0.0031	0.1031	0.0925	0.0095	0.0099	0.0081	0.0332	0.0071	0.016	0.1763
20	rs77249457	56368913	1.37	0.0226652410801554	3.21	0.313017210102667	0.130070900615753	0.010347434181497	0.1222	0.0649	0.0059	0.0034	0.0199	0.0026	0.0024	0.0164	0.1484	0.0127	0.0164	0.0085	0.0823	0.0188	0.0091	0.0035	0.0031	0.1032	0.0926	0.0095	0.0099	0.008	0.0332	0.0071	0.016	0.1764
20	rs148157873	56370494	1.37	0.0226652410801554	3.2	0.326850259155197	0.139251812168798	0.00955930625727686	0.1223	0.0647	0.0059	0.0034	0.02	0.0026	0.0024	0.0164	0.1484	0.0127	0.0164	0.0085	0.0824	0.0187	0.0091	0.0035	0.003	0.1031	0.0928	0.0095	0.0099	0.008	0.0332	0.0071	0.0159	0.1766
20	rs111420522	56375677	1.37	0.0226652410801554	3.2	0.326850259155197	0.162179126774927	0.0111377005746952	0.1224	0.0645	0.0058	0.0033	0.0202	0.0026	0.0023	0.0164	0.1483	0.0127	0.0163	0.0085	0.0826	0.0187	0.0091	0.0035	0.0029	0.1029	0.0932	0.0095	0.0099	0.008	0.0333	0.0069	0.0158	0.177
20	rs117233193	56378709	1.37	0.0226652410801554	3.2	0.326850259155197	0.16642377997108	0.0115895461015535	0.1225	0.0644	0.0058	0.0033	0.0202	0.0026	0.0023	0.0164	0.1482	0.0127	0.0163	0.0084	0.0827	0.0187	0.0091	0.0035	0.0028	0.1029	0.0932	0.0095	0.0099	0.008	0.0333	0.0069	0.0158	0.1771
20	rs75738479	56382782	1.37	0.0226652410801554	3.2	0.326850259155197	0.173413364828412	0.0134551197944584	0.1224	0.0645	0.0058	0.0033	0.0202	0.0026	0.0023	0.0164	0.1482	0.0127	0.0163	0.0084	0.0827	0.0186	0.0091	0.0035	0.0028	0.1029	0.0933	0.0095	0.0099	0.008	0.0333	0.0069	0.0157	0.1772
20	rs6025794	56385019	1.36	0.0274689319808498	3.2	0.326850259155197	0.180974990597317	0.0175290598208466	0.1224	0.0644	0.0057	0.0033	0.0202	0.0026	0.0023	0.0164	0.1483	0.0127	0.0163	0.0084	0.0827	0.0186	0.0091	0.0035	0.0028	0.1029	0.0933	0.0095	0.0099	0.008	0.0333	0.0068	0.0157	0.1773
20	rs12479992	56386284	1.36	0.0274689319808498	3.2	0.326850259155197	0.184193178150054	0.0183999281530763	0.1225	0.0644	0.0057	0.0033	0.0202	0.0026	0.0023	0.0164	0.1482	0.0127	0.0163	0.0084	0.0827	0.0186	0.0091	0.0035	0.0028	0.1029	0.0933	0.0095	0.0099	0.008	0.0333	0.0068	0.0157	0.1774
20	rs115693609	56389460	1.36	0.0274689319808498	3.2	0.326850259155197	0.183376297072245	0.0197250652650028	0.1225	0.0645	0.0057	0.0033	0.0203	0.0027	0.0023	0.0164	0.1481	0.0127	0.0163	0.0084	0.0827	0.0186	0.0091	0.0035	0.0029	0.1028	0.0933	0.0095	0.0099	0.008	0.0333	0.0068	0.0157	0.1777
20	rs6128184	56390011	1.36	0.0274689319808498	3.2	0.326850259155197	0.185161276746129	0.01948795674029	0.1224	0.0645	0.0057	0.0033	0.0203	0.0027	0.0023	0.0164	0.1481	0.0127	0.0162	0.0084	0.0827	0.0186	0.0091	0.0035	0.0029	0.1029	0.0933	0.0094	0.0099	0.008	0.0333	0.0067	0.0157	0.1776
20	rs11697648	56392470	1.36	0.0274689319808498	3.2	0.326850259155197	0.174600583147968	0.015672154040168	0.1225	0.0645	0.0057	0.0033	0.0203	0.0027	0.0023	0.0163	0.1481	0.0127	0.0162	0.0084	0.0827	0.0186	0.0091	0.0035	0.0029	0.103	0.0932	0.0094	0.0099	0.008	0.0332	0.0067	0.0156	0.1776
20	rs6123733	56395455	1.36	0.0274689319808498	3.2	0.326850259155197	0.169171208737819	0.010841548984753	0.123	0.0648	0.0056	0.0034	0.0204	0.0028	0.0023	0.0163	0.148	0.0126	0.0162	0.0083	0.0826	0.0184	0.009	0.0035	0.003	0.1029	0.0931	0.0094	0.0099	0.0079	0.0333	0.0066	0.0155	0.1778
20	rs7270875	56400121	1.36	0.0274689319808498	3.2	0.326850259155197	0.157048202246783	0.013096657248813	0.1238	0.065	0.0055	0.0035	0.0205	0.0029	0.0024	0.0164	0.1477	0.0125	0.0161	0.0084	0.0823	0.0182	0.0088	0.0035	0.0032	0.1026	0.0927	0.0094	0.0099	0.0079	0.0334	0.0065	0.0154	0.178
20	rs6025805	56402006	1.36	0.0274689319808498	3.2	0.326850259155197	0.154217204548529	0.014868401034638	0.1238	0.065	0.0055	0.0035	0.0205	0.0029	0.0025	0.0164	0.1476	0.0125	0.0161	0.0085	0.0823	0.0181	0.0088	0.0036	0.0033	0.1025	0.0927	0.0094	0.0099	0.0079	0.0333	0.0065	0.0154	0.178
20	rs6099789	56403221	1.36	0.0274689319808498	3.21	0.313017210102667	0.154519073240277	0.0146621880890047	0.1239	0.065	0.0055	0.0035	0.0205	0.003	0.0025	0.0164	0.1476	0.0125	0.0161	0.0085	0.0824	0.0181	0.0088	0.0036	0.0033	0.1026	0.0927	0.0094	0.0099	0.0079	0.0333	0.0065	0.0154	0.1779
20	rs11699629	56413817	1.36	0.0274689319808498	3.21	0.313017210102667	0.17366480630469	0.0163519484473983	0.1238	0.0651	0.0054	0.0035	0.0206	0.0031	0.0026	0.0166	0.1469	0.0125	0.016	0.0088	0.0829	0.0179	0.0088	0.0035	0.0034	0.1017	0.0924	0.0095	0.0099	0.0077	0.0335	0.0064	0.0153	0.1789
20	rs6025822	56415134	1.36	0.0274689319808498	3.2	0.326850259155197	0.169312809911796	0.0184382608912496	0.1237	0.0654	0.0054	0.0034	0.0206	0.0031	0.0026	0.0166	0.1467	0.0125	0.016	0.0089	0.0829	0.0179	0.0088	0.0035	0.0034	0.1013	0.0922	0.0095	0.0099	0.0077	0.0336	0.0063	0.0153	0.1794
20	rs12106063	56416936	1.36	0.0274689319808498	3.2	0.326850259155197	0.171302474045403	0.0168987013667234	0.1237	0.0654	0.0054	0.0034	0.0206	0.0031	0.0026	0.0166	0.1467	0.0125	0.016	0.0089	0.0829	0.0178	0.0087	0.0035	0.0034	0.1013	0.0922	0.0095	0.0099	0.0077	0.0335	0.0063	0.0153	0.1795
20	rs12185766	56420098	1.36	0.0274689319808498	3.19	0.341098255896361	0.179323231639521	0.0198839116395791	0.1237	0.0655	0.0054	0.0034	0.0206	0.0031	0.0026	0.0166	0.1466	0.0125	0.016	0.0089	0.0828	0.0177	0.0087	0.0035	0.0034	0.1013	0.0924	0.0095	0.0099	0.0077	0.0335	0.0063	0.0152	0.1795
20	rs56389947	56420325	1.36	0.0274689319808498	3.19	0.341098255896361	0.182783514056834	0.0209314623950504	0.1237	0.0655	0.0054	0.0034	0.0206	0.0031	0.0026	0.0166	0.1466	0.0125	0.016	0.0089	0.0828	0.0177	0.0087	0.0035	0.0034	0.1013	0.0924	0.0095	0.0099	0.0077	0.0335	0.0063	0.0152	0.1795
20	rs4810107	56420593	1.36	0.0274689319808498	3.19	0.341098255896361	0.186806245236124	0.0222563817634736	0.1237	0.0655	0.0054	0.0034	0.0206	0.0031	0.0026	0.0166	0.1466	0.0125	0.016	0.009	0.0828	0.0177	0.0088	0.0035	0.0034	0.1013	0.0924	0.0095	0.0099	0.0076	0.0335	0.0063	0.0151	0.1795
20	rs6025847	56435709	1.36	0.0274689319808498	3.19	0.341098255896361	0.144805840890153	0.0194485742272833	0.1237	0.066	0.0054	0.0032	0.0205	0.003	0.0026	0.0166	0.1469	0.0125	0.016	0.0089	0.0825	0.0177	0.0086	0.0035	0.0034	0.1016	0.0922	0.0095	0.0099	0.0075	0.0334	0.0062	0.0151	0.18
20	rs6070293	56445318	1.36	0.0274689319808498	3.19	0.341098255896361	0.175611605513748	0.00475134800676449	0.1253	0.0662	0.0054	0.0037	0.0204	0.0036	0.0031	0.0164	0.143	0.013	0.0157	0.009	0.0835	0.0171	0.0086	0.0035	0.0037	0.102	0.0921	0.0093	0.01	0.0076	0.0319	0.0058	0.0152	0.1812
20	rs6025861	56445836	1.35	0.0330775438811865	3.19	0.341098255896361	0.187894998181167	0.0036461613780984	0.1258	0.0662	0.0054	0.0038	0.0204	0.0038	0.0033	0.0164	0.1419	0.0132	0.0156	0.0091	0.084	0.0169	0.0086	0.0036	0.0038	0.102	0.092	0.0093	0.01	0.0076	0.0314	0.0058	0.0152	0.1815
20	rs4811939	56446085	1.35	0.0330775438811865	3.19	0.341098255896361	0.167231191239743	0.00345040249448486	0.1263	0.0662	0.0054	0.0038	0.0203	0.0039	0.0033	0.0164	0.1414	0.0133	0.0156	0.009	0.0846	0.0169	0.0086	0.0036	0.0039	0.1019	0.0913	0.0093	0.0101	0.0076	0.0313	0.0058	0.0152	0.1815
20	rs55795447	56446932	1.35	0.0330775438811865	3.19	0.341098255896361	0.125340066094402	0.00215523711667559	0.1278	0.067	0.0054	0.0039	0.0202	0.004	0.0034	0.0163	0.1402	0.0134	0.0156	0.0089	0.0849	0.0167	0.0083	0.0035	0.0042	0.1018	0.0906	0.0092	0.01	0.0077	0.0308	0.0057	0.015	0.1821
20	rs73176004	56446988	1.35	0.0330775438811865	3.19	0.341098255896361	0.118843420175704	0.0021181763241917	0.1279	0.0671	0.0054	0.0039	0.0202	0.004	0.0034	0.0163	0.1401	0.0134	0.0156	0.0089	0.0851	0.0167	0.0082	0.0035	0.0042	0.1018	0.0907	0.0092	0.01	0.0077	0.0308	0.0057	0.015	0.1817
20	rs71329756	56447959	1.34	0.0395827626793828	3.19	0.341098255896361	0.10645310817448	0.0021181763241917	0.13	0.0681	0.0054	0.004	0.0202	0.0042	0.0034	0.0161	0.1388	0.0135	0.0155	0.0087	0.0852	0.0166	0.0079	0.0035	0.0045	0.1018	0.0898	0.0093	0.0098	0.0077	0.0301	0.0055	0.0149	0.1822
20	rs78947672	56448418	1.34	0.0395827626793828	3.19	0.341098255896361	0.108094508360365	0.00255912447907442	0.1309	0.0686	0.0054	0.0041	0.0201	0.0043	0.0034	0.016	0.1382	0.0136	0.0155	0.0086	0.0852	0.0165	0.0078	0.0034	0.0046	0.1017	0.0893	0.0093	0.0098	0.0077	0.0299	0.0054	0.0148	0.1825
20	rs6099813	56448854	1.33	0.0470797710233837	3.18	0.355766254763284	0.113752922646594	0.00316774034336826	0.1318	0.0691	0.0054	0.004	0.0201	0.0043	0.0035	0.0158	0.1377	0.0136	0.0154	0.0085	0.0851	0.0164	0.0077	0.0034	0.0047	0.1017	0.0891	0.0093	0.0097	0.0076	0.0297	0.0054	0.0148	0.1827
20	rs4810108	56449176	1.33	0.0470797710233837	3.24	0.273955600409011	0.105518346392681	0.00369601782297999	0.1325	0.069	0.0055	0.0041	0.0201	0.0044	0.0034	0.0157	0.1375	0.0136	0.0154	0.0084	0.0848	0.0163	0.0076	0.0035	0.0048	0.102	0.0889	0.0092	0.0097	0.0075	0.0296	0.0053	0.0147	0.1831
20	rs6025864	56456278	1.32	0.055666547717423	3.24	0.273955600409011	0.116111472918938	0.00271166266581082	0.133	0.0692	0.0056	0.0041	0.0203	0.0043	0.0034	0.0154	0.1369	0.0137	0.0154	0.0083	0.0847	0.0164	0.0077	0.0035	0.0049	0.102	0.0885	0.0091	0.0098	0.0076	0.0293	0.0054	0.0148	0.1833
20	rs6099816	56460394	1.32	0.055666547717423	3.24	0.273955600409011	0.136025171578808	0.00459988669159516	0.1331	0.0693	0.0056	0.0041	0.0203	0.0043	0.0034	0.0154	0.1367	0.0137	0.0154	0.0083	0.0847	0.0164	0.0078	0.0035	0.0049	0.102	0.0884	0.0091	0.0098	0.0076	0.0293	0.0054	0.0148	0.1834
20	rs12481506	56467030	1.32	0.055666547717423	3.24	0.273955600409011	0.149961673147355	0.00329174442220662	0.1334	0.0693	0.0055	0.0041	0.0203	0.0043	0.0034	0.0154	0.1364	0.0137	0.0154	0.0082	0.0848	0.0164	0.0078	0.0035	0.005	0.1023	0.0881	0.0091	0.0099	0.0076	0.0292	0.0054	0.0148	0.1835
20	rs75945328	56467510	1.32	0.055666547717423	3.24	0.273955600409011	0.147631548966485	0.00313714458839784	0.1335	0.0693	0.0055	0.0041	0.0203	0.0043	0.0034	0.0154	0.1364	0.0137	0.0154	0.0081	0.0848	0.0164	0.0078	0.0035	0.005	0.1023	0.0881	0.0091	0.0099	0.0076	0.0292	0.0054	0.0148	0.1835
20	rs113808830	56470456	1.32	0.055666547717423	3.24	0.273955600409011	0.164885523366255	0.00276833514524313	0.1337	0.0693	0.0055	0.0041	0.0204	0.0042	0.0033	0.0154	0.1362	0.0137	0.0155	0.0081	0.0849	0.0164	0.0078	0.0035	0.005	0.1023	0.088	0.0091	0.0098	0.0075	0.0292	0.0054	0.0149	0.1835
20	rs56151554	56473329	1.32	0.055666547717423	3.24	0.273955600409011	0.188384238257121	0.00297176061197019	0.1342	0.0691	0.0055	0.004	0.0204	0.0042	0.0033	0.0153	0.136	0.0137	0.0155	0.0079	0.085	0.0164	0.0079	0.0035	0.0051	0.1022	0.0879	0.0091	0.0099	0.0075	0.0291	0.0054	0.015	0.1836
20	rs62204242	56477901	1.31	0.0654431371829849	3.24	0.273955600409011	0.170768201639134	0.00300146665283231	0.1351	0.069	0.0055	0.004	0.0204	0.0041	0.0032	0.0151	0.1364	0.0136	0.0156	0.008	0.0849	0.0165	0.0077	0.0034	0.0051	0.1024	0.0871	0.0091	0.0099	0.0075	0.029	0.0055	0.0153	0.1833
20	rs78106544	56484013	1.31	0.0654431371829849	3.24	0.273955600409011	0.163910978893478	0.0032605000908621	0.1355	0.0692	0.0055	0.0041	0.0203	0.0039	0.0033	0.015	0.1369	0.0136	0.0156	0.008	0.0849	0.0167	0.0076	0.0034	0.0054	0.1018	0.0862	0.0091	0.01	0.0074	0.0288	0.0055	0.0151	0.1836
20	rs73179751	56485422	1.3	0.0765109106342586	3.24	0.273955600409011	0.174024375228539	0.00310671078339907	0.1358	0.0692	0.0056	0.0042	0.0203	0.0039	0.0033	0.015	0.1367	0.0137	0.0157	0.008	0.0849	0.0168	0.0077	0.0034	0.0054	0.1017	0.0859	0.0092	0.01	0.0074	0.0287	0.0056	0.0152	0.1836
20	rs1034223	56485706	1.3	0.0765109106342586	3.25	0.261729658797372	0.174997366974762	0.0032605000908621	0.1358	0.0692	0.0056	0.0042	0.0203	0.0039	0.0033	0.015	0.1367	0.0137	0.0157	0.0079	0.0849	0.0168	0.0077	0.0035	0.0055	0.1016	0.0857	0.0092	0.01	0.0074	0.0287	0.0056	0.0152	0.1836
20	rs326822	56487808	1.3	0.0765109106342586	3.25	0.261729658797372	0.187331396866501	0.00285455049862402	0.1359	0.0693	0.0056	0.0042	0.0203	0.0039	0.0034	0.015	0.1366	0.0137	0.0157	0.0079	0.0849	0.0168	0.0077	0.0035	0.0055	0.1016	0.0856	0.0092	0.0101	0.0074	0.0286	0.0056	0.0152	0.1836
20	rs34257015	56488946	1.3	0.0765109106342586	3.26	0.249891789602986	0.189100593635947	0.00282565103603256	0.1358	0.0693	0.0056	0.0042	0.0203	0.0039	0.0034	0.015	0.1367	0.0137	0.0157	0.0079	0.0849	0.0168	0.0077	0.0035	0.0055	0.1016	0.0856	0.0092	0.0101	0.0074	0.0286	0.0056	0.0153	0.1836
20	rs6015137	56494791	1.3	0.0765109106342586	3.26	0.249891789602986	0.21208006912708	0.00243792329716486	0.1358	0.0694	0.0056	0.0042	0.0203	0.0039	0.0034	0.0148	0.1367	0.0137	0.0158	0.0079	0.0849	0.0168	0.0078	0.0035	0.0055	0.1014	0.0856	0.0092	0.0101	0.0074	0.0286	0.0056	0.0154	0.1835
20	rs117918320	56496686	1.3	0.0765109106342586	3.26	0.249891789602986	0.202693052469928	0.00341834578833515	0.1358	0.0693	0.0056	0.0042	0.0203	0.0039	0.0034	0.0147	0.1367	0.0137	0.0158	0.0079	0.0849	0.0168	0.0078	0.0035	0.0055	0.1014	0.0856	0.0092	0.0101	0.0074	0.0286	0.0057	0.0154	0.1835
20	rs76788756	56511400	1.3	0.0765109106342586	3.26	0.249891789602986	0.203518608259679	0.00332315108553433	0.1359	0.0692	0.0056	0.0042	0.0203	0.0039	0.0033	0.0145	0.1366	0.0139	0.0159	0.0078	0.085	0.0168	0.0078	0.0034	0.0055	0.1016	0.0854	0.0092	0.0102	0.0074	0.0285	0.0057	0.0155	0.1835
20	rs4810109	56512392	1.3	0.0765109106342586	3.26	0.249891789602986	0.243545209320963	0.00258649797736229	0.1361	0.069	0.0056	0.0041	0.0204	0.0038	0.0033	0.0142	0.1365	0.0141	0.0161	0.0078	0.0849	0.0167	0.008	0.0035	0.0054	0.1018	0.085	0.0092	0.0103	0.0075	0.0284	0.0058	0.0156	0.1833
20	rs67416899	56514330	1.29	0.0889718392940509	3.27	0.2384362992664	0.197276613890778	0.00514151570516463	0.1355	0.069	0.0057	0.0041	0.0213	0.0039	0.0032	0.0141	0.1351	0.0149	0.0166	0.0077	0.0858	0.0161	0.0082	0.0037	0.0053	0.1014	0.0854	0.0091	0.011	0.0076	0.0281	0.0061	0.0152	0.1825
20	rs56671703	56516597	1.29	0.0889718392940509	3.28	0.227357389834261	0.200969482526601	0.00691351421345186	0.1355	0.069	0.0057	0.0041	0.0213	0.0039	0.0033	0.0141	0.135	0.0149	0.0166	0.0077	0.0857	0.016	0.0082	0.0037	0.0053	0.1016	0.0854	0.0091	0.0111	0.0076	0.0281	0.0061	0.0152	0.1825
20	rs73181652	56519832	1.29	0.0889718392940509	3.28	0.227357389834261	0.179542961116285	0.0140186605367931	0.1355	0.0689	0.0057	0.0041	0.0213	0.0039	0.0033	0.0141	0.1349	0.0149	0.0166	0.0077	0.0857	0.016	0.0081	0.0037	0.0053	0.1018	0.0854	0.0091	0.0111	0.0076	0.0281	0.0061	0.0152	0.1824
20	rs10485810	56521283	1.29	0.0889718392940509	3.28	0.227357389834261	0.173449272093073	0.0146279588085182	0.1354	0.0689	0.0057	0.0041	0.0213	0.0039	0.0033	0.0141	0.1348	0.0149	0.0166	0.0077	0.0857	0.016	0.0081	0.0037	0.0053	0.1018	0.0854	0.0091	0.0111	0.0076	0.0281	0.0061	0.0152	0.1824
20	rs77200266	56521476	1.29	0.0889718392940509	3.28	0.227357389834261	0.172266610819981	0.0149029093293158	0.1354	0.0689	0.0058	0.0041	0.0213	0.0039	0.0033	0.0141	0.1347	0.0149	0.0166	0.0077	0.0857	0.016	0.0081	0.0037	0.0054	0.1019	0.0853	0.0091	0.0111	0.0076	0.0281	0.0061	0.0152	0.1824
20	rs227234	56522554	1.29	0.0889718392940509	3.28	0.227357389834261	0.171338126722616	0.00980913898164545	0.1354	0.0689	0.0058	0.0041	0.0213	0.0039	0.0034	0.0141	0.1346	0.0149	0.0166	0.0077	0.0857	0.016	0.0081	0.0037	0.0054	0.102	0.0853	0.0091	0.0111	0.0075	0.0281	0.0061	0.0152	0.1824
20	rs76833026	56524843	1.29	0.0889718392940509	3.31	0.196320630125924	0.156777274872119	0.0156367713903019	0.1354	0.0689	0.0058	0.0041	0.0213	0.0039	0.0034	0.0141	0.1347	0.0149	0.0166	0.0076	0.0857	0.016	0.008	0.0037	0.0054	0.1019	0.0853	0.0091	0.0111	0.0075	0.0281	0.0062	0.0151	0.1823
20	rs7270843	56525284	1.29	0.0889718392940509	3.33	0.177401503992083	0.154519073240277	0.0215476404171918	0.1354	0.0689	0.0058	0.0041	0.0213	0.0039	0.0034	0.0141	0.1347	0.0149	0.0166	0.0076	0.0857	0.016	0.008	0.0037	0.0054	0.1019	0.0853	0.0091	0.0111	0.0075	0.0281	0.0062	0.0151	0.1823
20	rs403327	56530876	1.29	0.0889718392940509	3.34	0.168454672892635	0.172016347393224	0.128262199424977	0.1354	0.0691	0.0058	0.0043	0.0216	0.0042	0.0035	0.0139	0.1342	0.0152	0.0166	0.0076	0.0857	0.0158	0.008	0.0039	0.0055	0.1017	0.0855	0.009	0.0111	0.0077	0.028	0.0063	0.0152	0.1815
20	rs118075035	56530958	1.29	0.0889718392940509	3.34	0.168454672892635	0.168146664303596	0.113847400842463	0.1353	0.0691	0.0059	0.0044	0.0216	0.0043	0.0036	0.0138	0.1341	0.0152	0.0166	0.0076	0.0857	0.0158	0.008	0.0039	0.0055	0.1016	0.0855	0.009	0.0111	0.0077	0.0279	0.0063	0.0152	0.1814
20	rs444447	56530965	1.29	0.0889718392940509	3.35	0.159841057206343	0.168005632516616	0.118580322134213	0.1353	0.0691	0.0059	0.0044	0.0216	0.0043	0.0036	0.0138	0.1341	0.0152	0.0166	0.0076	0.0857	0.0158	0.008	0.0039	0.0055	0.1016	0.0855	0.009	0.0111	0.0077	0.0279	0.0063	0.0152	0.1814
20	rs73299116	56531691	1.28	0.102927797709035	3.41	0.114783892697204	0.128893286168361	0.0758974623512291	0.135	0.0694	0.0063	0.0048	0.0214	0.0048	0.004	0.0137	0.1331	0.0154	0.0168	0.0077	0.0855	0.0161	0.0079	0.0042	0.0058	0.1008	0.086	0.0088	0.0111	0.0079	0.0277	0.0066	0.0152	0.1799
20	rs437858	56532180	1.28	0.102927797709035	3.42	0.108314757127468	0.251667263850432	0.214587631989389	0.135	0.0689	0.0065	0.0054	0.0213	0.0051	0.0041	0.0137	0.1337	0.0155	0.0168	0.0077	0.0849	0.0162	0.0079	0.0042	0.0058	0.1005	0.0861	0.0087	0.0109	0.0079	0.0276	0.0068	0.0154	0.179
20	rs78872396	56532222	1.28	0.102927797709035	3.42	0.108314757127468	0.258629626235212	0.211279633482853	0.135	0.0689	0.0065	0.0055	0.0213	0.0052	0.0041	0.0137	0.1338	0.0155	0.0168	0.0077	0.0849	0.0162	0.0079	0.0042	0.0058	0.1005	0.0861	0.0087	0.0109	0.0079	0.0276	0.0068	0.0154	0.179
20	rs6025930	56533239	1.28	0.102927797709035	3.41	0.114783892697204	0.318036985514655	0.157404973625127	0.135	0.0688	0.0066	0.0057	0.0213	0.0053	0.0041	0.0137	0.1341	0.0155	0.0168	0.0077	0.0847	0.0162	0.0077	0.0042	0.0058	0.1003	0.0862	0.0087	0.0109	0.0079	0.0276	0.0069	0.0155	0.1787
20	rs6092572	56533676	1.28	0.102927797709035	3.41	0.114783892697204	0.314032565491647	0.153764363523109	0.135	0.0688	0.0066	0.0057	0.0213	0.0053	0.0041	0.0137	0.1341	0.0155	0.0168	0.0077	0.0847	0.0163	0.0077	0.0042	0.0057	0.1003	0.0862	0.0087	0.0109	0.0079	0.0276	0.0069	0.0155	0.1786
20	rs447498	56534079	1.28	0.102927797709035	3.4	0.121538743628758	0.315731184207025	0.157308779897678	0.135	0.0688	0.0066	0.0057	0.0213	0.0053	0.0041	0.0137	0.1341	0.0155	0.0168	0.0077	0.0847	0.0163	0.0077	0.0042	0.0057	0.1003	0.0861	0.0087	0.0109	0.0079	0.0276	0.0069	0.0155	0.1786
20	rs431750	56534389	1.28	0.102927797709035	3.4	0.121538743628758	0.317183814455492	0.160591050923285	0.135	0.0688	0.0066	0.0057	0.0213	0.0053	0.0041	0.0137	0.1341	0.0155	0.0168	0.0077	0.0847	0.0163	0.0077	0.0042	0.0057	0.1003	0.0861	0.0087	0.0109	0.0079	0.0276	0.0069	0.0155	0.1786
20	rs2426763	56534936	1.28	0.102927797709035	3.4	0.121538743628758	0.320301188404402	0.168013964739432	0.135	0.0688	0.0066	0.0057	0.0213	0.0053	0.0041	0.0137	0.1341	0.0155	0.0168	0.0077	0.0847	0.0163	0.0077	0.0042	0.0058	0.1003	0.0861	0.0087	0.0109	0.0079	0.0276	0.0069	0.0155	0.1786
20	rs6025945	56548925	1.28	0.102927797709035	3.4	0.121538743628758	0.412219103442899	0.234344671015195	0.1337	0.0691	0.0067	0.0058	0.0212	0.0054	0.0042	0.0137	0.134	0.0155	0.0169	0.0079	0.0849	0.0163	0.0081	0.0042	0.0059	0.0996	0.086	0.0086	0.0108	0.0079	0.0277	0.0072	0.0157	0.1785
20	rs6123756	56556146	1.23	0.19861485684188	3.4	0.121538743628758	0.665056338557342	0.340876181357564	0.1324	0.069	0.0073	0.0067	0.021	0.0057	0.0048	0.0134	0.136	0.0155	0.0175	0.0087	0.0866	0.017	0.0085	0.0043	0.0059	0.0974	0.0862	0.0083	0.0108	0.0073	0.0278	0.0071	0.0148	0.1756
20	rs2865439	56557080	1.23	0.19861485684188	3.4	0.121538743628758	0.611414410076953	0.352414604488849	0.1325	0.069	0.0073	0.0066	0.021	0.0057	0.0048	0.0134	0.1359	0.0154	0.0176	0.0086	0.0868	0.0171	0.0086	0.0042	0.0058	0.0975	0.0866	0.0083	0.0108	0.0073	0.0277	0.007	0.0148	0.1754
20	rs117291541	56557584	1.23	0.19861485684188	3.4	0.121538743628758	0.609544228563893	0.391907333697886	0.1326	0.069	0.0073	0.0066	0.021	0.0057	0.0048	0.0133	0.136	0.0154	0.0176	0.0085	0.0868	0.017	0.0086	0.0042	0.0058	0.0975	0.0867	0.0082	0.0108	0.0073	0.0277	0.0069	0.0149	0.1754
20	rs1334115	56560668	1.22	0.223600634562227	3.4	0.121538743628758	0.589964746700361	0.295160234647221	0.1327	0.0691	0.0073	0.0066	0.0209	0.0057	0.0048	0.0133	0.1361	0.0153	0.0176	0.0085	0.0869	0.017	0.0087	0.0042	0.0058	0.0974	0.0868	0.0082	0.0108	0.0073	0.0277	0.0069	0.0149	0.1754
20	rs117630279	56562554	1.22	0.223600634562227	3.4	0.121538743628758	0.608091466178366	0.360795083282865	0.1328	0.0691	0.0073	0.0066	0.021	0.0057	0.0048	0.0133	0.1361	0.0153	0.0176	0.0084	0.087	0.0169	0.0086	0.0042	0.0058	0.0974	0.0867	0.0082	0.0107	0.0073	0.0276	0.0068	0.0149	0.1753
20	rs77512356	56565057	1.22	0.223600634562227	3.4	0.121538743628758	0.625419527339008	0.340629262954728	0.1328	0.0691	0.0073	0.0066	0.021	0.0057	0.0048	0.0134	0.1361	0.0154	0.0177	0.0084	0.0872	0.0169	0.0086	0.0042	0.0058	0.0974	0.0866	0.0082	0.0107	0.0073	0.0276	0.0068	0.0149	0.1751
20	rs6092580	56566479	1.22	0.223600634562227	3.4	0.121538743628758	0.626961248647291	0.295041918170026	0.1328	0.0691	0.0073	0.0066	0.0211	0.0057	0.0048	0.0134	0.1361	0.0154	0.0177	0.0084	0.0873	0.017	0.0086	0.0042	0.0058	0.0974	0.0865	0.0082	0.0107	0.0073	0.0276	0.0068	0.0149	0.1751
20	rs10854210	56568994	1.22	0.223600634562227	3.4	0.121538743628758	0.613356640638576	0.291970733262023	0.133	0.0692	0.0073	0.0066	0.0211	0.0056	0.0049	0.0134	0.1361	0.0154	0.0178	0.0084	0.0871	0.0169	0.0086	0.0042	0.0058	0.0973	0.0866	0.0082	0.0107	0.0073	0.0276	0.0067	0.0148	0.1754
20	rs8116300	56574300	1.22	0.223600634562227	3.4	0.121538743628758	0.586356286231167	0.231597408969271	0.1331	0.0693	0.0073	0.0066	0.0211	0.0057	0.0049	0.0136	0.136	0.0154	0.0179	0.0085	0.0865	0.017	0.0086	0.0042	0.0058	0.0972	0.0868	0.0081	0.0107	0.0072	0.0275	0.0068	0.0145	0.1757
20	rs6070334	56579137	1.22	0.223600634562227	3.4	0.121538743628758	0.506236388975628	0.247003115872989	0.1328	0.0691	0.0073	0.0066	0.0211	0.0056	0.005	0.0137	0.136	0.0153	0.0179	0.0085	0.0865	0.017	0.0086	0.0042	0.0057	0.0967	0.0869	0.0081	0.0107	0.0072	0.0274	0.0068	0.0146	0.1763
20	rs73179315	56582856	1.19	0.311838986457593	3.39	0.128586294370088	0.625349490365	0.222552184077505	0.1333	0.068	0.0069	0.0067	0.021	0.0055	0.005	0.0137	0.1373	0.0154	0.018	0.0087	0.0888	0.0174	0.0083	0.0039	0.0054	0.0925	0.0867	0.0081	0.0106	0.0075	0.0266	0.0067	0.0149	0.1789
20	rs6025970	56583436	1.19	0.311838986457593	3.4	0.121538743628758	0.67184195535876	0.171570966297997	0.1334	0.0678	0.0069	0.0067	0.021	0.0055	0.005	0.0138	0.1375	0.0154	0.018	0.0087	0.0891	0.0175	0.0084	0.0039	0.0053	0.0918	0.0867	0.0081	0.0106	0.0076	0.0264	0.0067	0.015	0.1792
20	rs73179318	56583652	1.19	0.311838986457593	3.4	0.121538743628758	0.71275713912035	0.269022860928365	0.1336	0.0676	0.0068	0.0067	0.021	0.0055	0.005	0.0137	0.1376	0.0155	0.018	0.0087	0.089	0.0175	0.0083	0.0038	0.0053	0.0915	0.0868	0.0081	0.0106	0.0076	0.0263	0.0067	0.015	0.1794
20	rs6092587	56585036	1.17	0.382518045708746	3.4	0.121538743628758	0.870236232351517	0.294805328227394	0.1351	0.0671	0.0066	0.0067	0.0211	0.0053	0.0049	0.0136	0.1386	0.0157	0.0181	0.0089	0.0889	0.0175	0.0081	0.0036	0.0051	0.0895	0.0875	0.008	0.0102	0.0077	0.0259	0.0066	0.0152	0.1804
20	rs6128250	56585180	1.17	0.382518045708746	3.42	0.108314757127468	0.910392959947972	0.290909901413091	0.1352	0.067	0.0066	0.0067	0.0211	0.0053	0.0048	0.0136	0.1386	0.0157	0.0181	0.009	0.089	0.0175	0.0081	0.0036	0.0051	0.0894	0.0875	0.008	0.0102	0.0077	0.0259	0.0065	0.0152	0.1804
20	rs75844093	56587613	1.17	0.382518045708746	3.43	0.102124300974309	0.969199228687128	0.298597630910334	0.1353	0.0669	0.0066	0.0066	0.0212	0.0053	0.0047	0.0137	0.139	0.0158	0.0181	0.0089	0.0891	0.0175	0.008	0.0036	0.005	0.0885	0.0882	0.008	0.01	0.0077	0.0257	0.0065	0.0154	0.1807
20	rs75223369	56590579	1.17	0.382518045708746	3.43	0.102124300974309	1.02751605584463	0.297410966297307	0.1353	0.067	0.0066	0.0066	0.0213	0.0052	0.0046	0.0136	0.1386	0.0158	0.0181	0.009	0.0893	0.0175	0.008	0.0036	0.005	0.0884	0.0884	0.0081	0.01	0.0077	0.0257	0.0065	0.0156	0.1805
20	rs71335459	56594792	1.16	0.421630287221885	3.43	0.102124300974309	1.06827595956859	0.305747340710229	0.1354	0.067	0.0066	0.0065	0.0213	0.0052	0.0046	0.0137	0.1386	0.0158	0.0181	0.0089	0.0893	0.0175	0.008	0.0036	0.005	0.0881	0.0887	0.0081	0.0099	0.0077	0.0256	0.0065	0.0157	0.1804
20	rs117481630	56600650	1.16	0.421630287221885	3.43	0.102124300974309	1.09414031870926	0.274329450530851	0.1355	0.0669	0.0066	0.0065	0.0213	0.0052	0.0045	0.0137	0.1388	0.0159	0.0181	0.0089	0.0893	0.0175	0.0079	0.0036	0.0049	0.088	0.089	0.008	0.0099	0.0077	0.0255	0.0065	0.0157	0.1803
20	rs8116580	56604764	1.16	0.421630287221885	3.43	0.102124300974309	1.14615152985777	0.240314210332583	0.1357	0.067	0.0066	0.0065	0.0213	0.0052	0.0044	0.0138	0.1388	0.0159	0.0181	0.0089	0.0893	0.0175	0.0079	0.0036	0.0049	0.0879	0.0892	0.008	0.0099	0.0078	0.0255	0.0064	0.0158	0.1802
20	rs6123762	56605348	1.16	0.421630287221885	3.43	0.102124300974309	1.13601613163043	0.21309159484377	0.1357	0.067	0.0066	0.0065	0.0213	0.0052	0.0044	0.0138	0.1387	0.0159	0.0181	0.0089	0.0893	0.0175	0.0079	0.0036	0.0049	0.0879	0.0892	0.008	0.0099	0.0078	0.0255	0.0064	0.0158	0.1803
20	rs981277	56607444	1.16	0.421630287221885	3.43	0.102124300974309	1.25590428299155	0.312826994123563	0.1357	0.067	0.0066	0.0064	0.0213	0.0052	0.0043	0.0138	0.1388	0.016	0.018	0.0089	0.0898	0.0176	0.0079	0.0034	0.0049	0.0876	0.0893	0.008	0.0098	0.0078	0.0254	0.0064	0.0158	0.1801
20	rs6123763	56617656	1.16	0.421630287221885	3.43	0.102124300974309	1.20317207440255	0.248235742009715	0.1358	0.0671	0.0065	0.0064	0.0213	0.0051	0.0043	0.0138	0.1391	0.016	0.0181	0.0089	0.09	0.0177	0.0078	0.0034	0.0048	0.0875	0.0891	0.008	0.0097	0.0078	0.0253	0.0064	0.0159	0.1801
20	rs7262054	56621312	1.15	0.46334549806667	3.43	0.102124300974309	0.792555797624715	0.146012857315485	0.1365	0.0669	0.0064	0.0061	0.021	0.0047	0.0042	0.014	0.1402	0.0162	0.0181	0.0086	0.0908	0.0179	0.0076	0.0034	0.0047	0.0865	0.0883	0.0081	0.0095	0.0079	0.0259	0.0062	0.016	0.1804
20	rs58317340	56630216	1.14	0.507725131913635	3.43	0.102124300974309	0.407243572499508	0.17695490567372	0.1355	0.067	0.0063	0.0056	0.021	0.0042	0.004	0.0141	0.1421	0.0161	0.0181	0.0085	0.0913	0.0179	0.0075	0.0032	0.0045	0.0868	0.0896	0.0081	0.0097	0.0078	0.0263	0.006	0.016	0.1787
20	rs35238670	56634512	1.14	0.507725131913635	3.43	0.102124300974309	0.393002796581552	0.164287752496347	0.1355	0.067	0.0063	0.0055	0.021	0.0042	0.004	0.0141	0.1423	0.0161	0.0181	0.0085	0.0912	0.0179	0.0075	0.0032	0.0045	0.0868	0.0897	0.0081	0.0097	0.0078	0.0263	0.006	0.016	0.1787
20	rs6015177	56639763	1.13	0.554827224596281	3.44	0.0962054431234386	0.370163204617388	0.116937056920894	0.1354	0.0671	0.0063	0.0055	0.021	0.0042	0.004	0.0141	0.1425	0.0161	0.0181	0.0085	0.0912	0.0179	0.0075	0.0032	0.0045	0.087	0.0897	0.0081	0.0097	0.0078	0.0264	0.006	0.016	0.1786
20	rs6128265	56645434	1.13	0.554827224596281	3.44	0.0962054431234386	0.299351408123875	0.120493846665472	0.1352	0.0668	0.0062	0.0054	0.021	0.004	0.004	0.0141	0.143	0.016	0.0181	0.0084	0.0914	0.0179	0.0075	0.0032	0.0044	0.0872	0.0901	0.0081	0.0098	0.0078	0.0264	0.0059	0.0159	0.1784
20	rs1334107	56646368	1.13	0.554827224596281	3.43	0.102124300974309	0.289946184576678	0.115130938815901	0.1353	0.0668	0.0062	0.0054	0.021	0.004	0.004	0.0141	0.143	0.016	0.0181	0.0084	0.0915	0.0179	0.0074	0.0032	0.0044	0.0873	0.0901	0.0081	0.0098	0.0078	0.0264	0.0059	0.0159	0.1784
20	rs6070343	56648906	1.13	0.554827224596281	3.43	0.102124300974309	0.170234899985292	0.129514703686575	0.1351	0.0664	0.0062	0.005	0.0208	0.0039	0.0039	0.014	0.1436	0.016	0.018	0.0083	0.092	0.0179	0.0074	0.0031	0.0043	0.0876	0.0905	0.0083	0.0098	0.0078	0.0264	0.0058	0.0159	0.1784
20	rs6092599	56649270	1.13	0.554827224596281	3.42	0.108314757127468	0.166108457428483	0.1161617008798	0.1351	0.0663	0.0062	0.005	0.0208	0.0039	0.0039	0.014	0.1436	0.016	0.018	0.0083	0.092	0.0179	0.0074	0.0031	0.0043	0.0877	0.0905	0.0083	0.0098	0.0078	0.0264	0.0058	0.0159	0.1784
20	rs8120877	56652875	1.13	0.554827224596281	3.41	0.114783892697204	0.160595338665423	0.0888223385193524	0.1352	0.0665	0.0062	0.005	0.0208	0.0038	0.0039	0.014	0.1437	0.0159	0.0179	0.0083	0.0921	0.0179	0.0073	0.0031	0.0043	0.0879	0.0905	0.0083	0.0098	0.0078	0.0264	0.0057	0.0159	0.1784
20	rs1334109	56655360	1.13	0.554827224596281	3.39	0.128586294370088	0.160698351268724	0.0953477608535485	0.1352	0.0666	0.0062	0.0049	0.0208	0.0038	0.0038	0.0139	0.1438	0.0159	0.0179	0.0083	0.0921	0.0179	0.0073	0.0031	0.0043	0.0879	0.0905	0.0083	0.0099	0.0078	0.0264	0.0057	0.0158	0.1782
20	rs6026027	56661309	1.13	0.554827224596281	3.39	0.128586294370088	0.16716089099809	0.140248667790305	0.1347	0.0665	0.0062	0.0049	0.0208	0.0038	0.0038	0.0137	0.144	0.0159	0.018	0.0082	0.0923	0.018	0.0073	0.0031	0.0042	0.0878	0.0906	0.0084	0.0099	0.0078	0.0264	0.0057	0.0159	0.1783
20	rs73185158	56662241	1.13	0.554827224596281	3.39	0.128586294370088	0.166458837370845	0.157693680167223	0.1347	0.0665	0.0062	0.0049	0.0208	0.0038	0.0038	0.0137	0.1439	0.0159	0.018	0.0082	0.0924	0.018	0.0073	0.0031	0.0042	0.0878	0.0906	0.0084	0.0099	0.0078	0.0264	0.0057	0.0159	0.1783
20	rs6070346	56663274	1.13	0.554827224596281	3.37	0.143587140072381	0.163459660694673	0.170085720381327	0.1347	0.0665	0.0062	0.0049	0.0209	0.0038	0.0038	0.0137	0.144	0.0159	0.018	0.0082	0.0923	0.018	0.0073	0.0031	0.0042	0.0877	0.0906	0.0084	0.0098	0.0078	0.0265	0.0057	0.0159	0.1783
20	rs62204290	56670477	1.13	0.554827224596281	3.37	0.143587140072381	0.169348220989852	0.265693967193314	0.1347	0.0662	0.0062	0.0048	0.0211	0.0038	0.0038	0.0138	0.1442	0.0159	0.0183	0.0082	0.0921	0.018	0.0071	0.0032	0.0042	0.0872	0.0907	0.0085	0.0098	0.0077	0.0267	0.0056	0.016	0.1784
20	rs6064615	56672594	1.13	0.554827224596281	3.37	0.143587140072381	0.176190851789799	0.317895986017691	0.1346	0.0661	0.0062	0.0048	0.0211	0.0038	0.0038	0.0138	0.1443	0.0159	0.0183	0.0082	0.0918	0.018	0.0071	0.0032	0.0042	0.0871	0.0908	0.0085	0.0099	0.0077	0.0267	0.0056	0.016	0.1783
20	rs57098060	56674335	1.13	0.554827224596281	3.36	0.151554094423325	0.147991136523126	0.253863009859626	0.1345	0.0661	0.0062	0.0048	0.0214	0.0038	0.0038	0.0138	0.1447	0.0159	0.0184	0.0083	0.0913	0.018	0.0071	0.0033	0.0042	0.0869	0.0909	0.0085	0.0099	0.0077	0.0269	0.0057	0.016	0.1782
20	rs77069828	56674358	1.13	0.554827224596281	3.36	0.151554094423325	0.14851510071219	0.25284716171274	0.1345	0.0661	0.0062	0.0048	0.0214	0.0038	0.0038	0.0138	0.1447	0.0159	0.0184	0.0083	0.0913	0.018	0.0071	0.0033	0.0042	0.0869	0.0909	0.0085	0.0099	0.0077	0.0269	0.0057	0.016	0.1782
20	rs6128267	56674531	1.13	0.554827224596281	3.35	0.159841057206343	0.152313461590566	0.271672146516398	0.1345	0.0661	0.0062	0.0048	0.0214	0.0038	0.0038	0.0138	0.1447	0.0159	0.0184	0.0083	0.0913	0.018	0.0071	0.0033	0.0042	0.0869	0.0909	0.0085	0.0099	0.0077	0.0269	0.0057	0.016	0.1781
20	rs875266	56674849	1.13	0.554827224596281	3.35	0.159841057206343	0.156743428323923	0.291970733262023	0.1345	0.0661	0.0062	0.0048	0.0214	0.0038	0.0038	0.0138	0.1447	0.0159	0.0184	0.0083	0.0913	0.018	0.0071	0.0033	0.0042	0.0869	0.0908	0.0085	0.0099	0.0077	0.0269	0.0057	0.016	0.1781
20	rs118076891	56681514	1.13	0.554827224596281	3.34	0.168454672892635	0.0468026843043946	0.519495509115706	0.134	0.0648	0.0064	0.0041	0.0216	0.0035	0.0038	0.0141	0.1449	0.016	0.0188	0.0083	0.0934	0.0184	0.0071	0.0034	0.0041	0.0857	0.0909	0.0087	0.0094	0.0076	0.0272	0.006	0.0158	0.1779
20	rs6128270	56681806	1.13	0.554827224596281	3.34	0.168454672892635	0.0382769225550469	0.583382816363233	0.1339	0.0645	0.0064	0.0039	0.0216	0.0035	0.0038	0.0142	0.1449	0.016	0.0188	0.0083	0.0939	0.0185	0.0071	0.0034	0.004	0.0854	0.0909	0.0088	0.0093	0.0076	0.0272	0.0061	0.0158	0.1778
20	rs6026053	56684844	1.12	0.604706511137083	3.33	0.177401503992083	0.0327897448994505	0.536166507697021	0.1337	0.0637	0.0066	0.0036	0.0218	0.0034	0.0038	0.0144	0.145	0.016	0.019	0.0083	0.0951	0.0189	0.0071	0.0035	0.004	0.0847	0.0909	0.0089	0.0089	0.0076	0.0274	0.0063	0.0157	0.1776
20	rs117722617	56689598	1.12	0.604706511137083	3.31	0.196320630125924	0.0458211135185013	0.787576140559379	0.1336	0.0636	0.0066	0.0035	0.0218	0.0034	0.0038	0.0145	0.145	0.016	0.019	0.0083	0.0952	0.0189	0.0071	0.0035	0.004	0.0847	0.0909	0.0089	0.0089	0.0076	0.0274	0.0063	0.0157	0.1776
20	rs117178049	56702878	1.12	0.604706511137083	3.31	0.196320630125924	0.0617066191731887	0.892474754398224	0.1333	0.0633	0.0066	0.0035	0.0218	0.0033	0.0038	0.0146	0.1452	0.0161	0.019	0.0082	0.0956	0.019	0.0072	0.0035	0.004	0.0846	0.0908	0.009	0.0087	0.0075	0.0275	0.0063	0.0156	0.1774
20	rs73185180	56705336	1.12	0.604706511137083	3.31	0.196320630125924	0.0511208286311483	0.810818601505906	0.1332	0.0632	0.0066	0.0035	0.0219	0.0033	0.0038	0.0148	0.1452	0.0161	0.019	0.0083	0.0957	0.019	0.0072	0.0035	0.004	0.0846	0.0907	0.009	0.0087	0.0075	0.0275	0.0064	0.0155	0.1773
20	rs113309414	56707170	1.12	0.604706511137083	3.31	0.196320630125924	0.0555934043118168	0.762208295960915	0.1331	0.063	0.0067	0.0035	0.0219	0.0033	0.0038	0.0148	0.1451	0.0161	0.019	0.0083	0.0959	0.019	0.0072	0.0035	0.004	0.0845	0.0906	0.0091	0.0086	0.0076	0.0276	0.0064	0.0155	0.1772
20	rs6070354	56708518	1.12	0.604706511137083	3.3	0.2063056077908	0.0492781166306027	0.62443929620335	0.133	0.0629	0.0067	0.0035	0.0219	0.0033	0.0038	0.0148	0.1449	0.0161	0.019	0.0083	0.0961	0.019	0.0072	0.0035	0.004	0.0846	0.0907	0.0092	0.0086	0.0077	0.0277	0.0064	0.0155	0.1771
20	rs6064618	56710998	1.11	0.657414555049712	3.3	0.2063056077908	0.119474977699657	0.580536864442504	0.1337	0.061	0.0073	0.0033	0.0224	0.0032	0.0039	0.015	0.1432	0.0163	0.0194	0.0086	0.0981	0.0196	0.0082	0.0034	0.0039	0.0839	0.0884	0.0091	0.0079	0.0078	0.0289	0.0066	0.0158	0.1764
20	rs6026068	56711168	1.11	0.657414555049712	3.3	0.2063056077908	0.147762247951308	0.452981416287742	0.1343	0.0606	0.0074	0.0032	0.0224	0.0032	0.0039	0.015	0.1425	0.0163	0.0194	0.0086	0.0982	0.0196	0.0083	0.0034	0.0038	0.0836	0.0885	0.0092	0.0078	0.0078	0.0293	0.0066	0.0159	0.1765
20	rs1333331	56712106	1.11	0.657414555049712	3.3	0.2063056077908	0.242328669605773	0.475837396802033	0.1345	0.0595	0.0075	0.0031	0.0227	0.0032	0.0038	0.0155	0.142	0.0167	0.0197	0.0088	0.0984	0.0199	0.0089	0.0035	0.0037	0.0827	0.0873	0.0092	0.0075	0.0078	0.0305	0.0068	0.0164	0.176
20	rs1412979	56712900	1.12	0.604706511137083	3.32	0.186688027238402	0.282773153734686	0.484381419012893	0.1352	0.0587	0.0076	0.0031	0.0228	0.0031	0.0037	0.0159	0.1425	0.017	0.0198	0.0088	0.098	0.0201	0.009	0.0036	0.0037	0.0818	0.0861	0.0093	0.0073	0.0078	0.0313	0.007	0.0167	0.176
20	rs76590349	56713699	1.12	0.604706511137083	3.32	0.186688027238402	0.324854864096995	0.486285410258839	0.1355	0.0581	0.0077	0.003	0.0229	0.0031	0.0037	0.0161	0.1428	0.0171	0.0199	0.0088	0.0978	0.0202	0.0091	0.0036	0.0036	0.0813	0.0854	0.0093	0.0071	0.0078	0.0319	0.0071	0.0167	0.1761
20	rs117296726	56719465	1.1	0.712999886098274	3.32	0.186688027238402	0.709565829365086	0.6702556811725	0.137	0.0562	0.008	0.0029	0.0231	0.003	0.0036	0.0169	0.144	0.0178	0.0201	0.0087	0.0967	0.0205	0.0093	0.0038	0.0035	0.0793	0.0825	0.0093	0.0066	0.0078	0.0338	0.0075	0.017	0.1765
20	rs45572335	56728780	1.1	0.712999886098274	3.32	0.186688027238402	0.681641453209927	0.541472894597632	0.1372	0.056	0.0081	0.0028	0.0232	0.003	0.0036	0.017	0.1441	0.0179	0.0201	0.0087	0.0966	0.0205	0.0092	0.0039	0.0035	0.0791	0.0822	0.0094	0.0066	0.0079	0.034	0.0076	0.017	0.1765
20	rs4810120	56732801	1.1	0.712999886098274	3.32	0.186688027238402	0.572428752406681	0.402867116363257	0.1372	0.056	0.0081	0.0027	0.023	0.003	0.0036	0.017	0.1441	0.0179	0.0201	0.0087	0.0966	0.0205	0.0092	0.0039	0.0035	0.079	0.0821	0.0094	0.0066	0.0079	0.0341	0.0076	0.0171	0.1765
20	rs138222918	56736955	1.1	0.712999886098274	3.31	0.196320630125924	0.65916236485005	0.471512706534189	0.1374	0.0559	0.0081	0.0027	0.023	0.003	0.0036	0.0169	0.1441	0.018	0.0202	0.0087	0.0965	0.0204	0.0093	0.0039	0.0035	0.079	0.0819	0.0094	0.0066	0.008	0.0341	0.0077	0.017	0.1765
20	rs75003870	56737733	1.1	0.712999886098274	3.26	0.249891789602986	0.660166974722014	0.463834905424279	0.1374	0.0559	0.0082	0.0027	0.023	0.003	0.0036	0.0169	0.1441	0.018	0.0202	0.0087	0.0964	0.0204	0.0093	0.0039	0.0035	0.0791	0.0819	0.0094	0.0066	0.008	0.0342	0.0077	0.017	0.1765
20	rs116850160	56740418	1.1	0.712999886098274	3.25	0.261729658797372	0.656152687747068	0.433855526013358	0.1375	0.0559	0.0082	0.0027	0.023	0.003	0.0036	0.0169	0.1441	0.018	0.0202	0.0087	0.0964	0.0204	0.0093	0.0039	0.0035	0.079	0.0818	0.0094	0.0066	0.008	0.0343	0.0077	0.017	0.1765
20	rs74639209	56742857	1.09	0.771508143262462	3.16	0.386381943985473	0.631245096699751	0.39512213763821	0.1376	0.0558	0.0083	0.0027	0.023	0.0031	0.0036	0.0167	0.144	0.018	0.0202	0.0087	0.0962	0.0204	0.0094	0.004	0.0036	0.0791	0.0816	0.0094	0.0067	0.008	0.0344	0.0078	0.0171	0.1764
20	rs6026095	56743525	1.09	0.771508143262462	3.16	0.386381943985473	0.606364068972864	0.375689610904021	0.1377	0.0558	0.0083	0.0027	0.023	0.0031	0.0036	0.0167	0.144	0.018	0.0202	0.0087	0.0961	0.0204	0.0094	0.004	0.0036	0.0791	0.0816	0.0094	0.0067	0.008	0.0345	0.0078	0.0171	0.1764
20	rs2865457	56746045	1.09	0.771508143262462	3.16	0.386381943985473	0.670829364634893	0.368221072650091	0.1379	0.055	0.0086	0.0027	0.0229	0.0032	0.0038	0.0166	0.144	0.018	0.0202	0.0088	0.0965	0.0209	0.0095	0.0041	0.0036	0.0791	0.0811	0.0094	0.0067	0.008	0.0347	0.0079	0.017	0.1758
20	rs76921928	56749074	1.09	0.771508143262462	3.16	0.386381943985473	0.713500215712724	0.367968643820657	0.1379	0.0547	0.0087	0.0027	0.0227	0.0032	0.0038	0.0164	0.1445	0.018	0.0202	0.0087	0.0965	0.0211	0.0094	0.0042	0.0037	0.079	0.0809	0.0094	0.0068	0.0079	0.0349	0.0079	0.0168	0.1755
20	rs13041920	56753677	1.09	0.771508143262462	3.18	0.355766254763284	0.730234979601447	0.375562674584918	0.1379	0.0543	0.0087	0.0028	0.0226	0.0033	0.0038	0.0164	0.145	0.0181	0.0202	0.0088	0.0965	0.0212	0.0094	0.0043	0.0037	0.0791	0.0805	0.0093	0.0067	0.008	0.0349	0.0079	0.0169	0.1752
20	rs873131	56758983	1.09	0.771508143262462	3.18	0.355766254763284	0.676116852228404	0.380394692056933	0.138	0.0538	0.0088	0.0028	0.0226	0.0033	0.0037	0.0164	0.1455	0.0182	0.0201	0.009	0.0962	0.0215	0.0094	0.0043	0.0038	0.0795	0.0801	0.0093	0.0067	0.0082	0.035	0.0079	0.0169	0.1748
20	rs76293282	56761942	1.09	0.771508143262462	3.18	0.355766254763284	0.686820812796845	0.384604894468253	0.1381	0.0537	0.0089	0.0029	0.0225	0.0033	0.0037	0.0164	0.1457	0.0181	0.02	0.0089	0.0962	0.0215	0.0094	0.0044	0.0039	0.0795	0.0799	0.0093	0.0067	0.0082	0.035	0.0079	0.017	0.1746
20	rs609597	56767773	1.09	0.771508143262462	3.17	0.370859203571921	0.667651416558582	0.372139955944996	0.138	0.0535	0.009	0.0029	0.0224	0.0034	0.0037	0.0164	0.146	0.0182	0.0199	0.0089	0.0962	0.0217	0.0094	0.0045	0.004	0.0797	0.0795	0.0093	0.0067	0.0084	0.035	0.0079	0.017	0.1742
20	rs75969601	56768341	1.09	0.771508143262462	3.17	0.370859203571921	0.679022020037211	0.389725425379494	0.138	0.0535	0.009	0.0029	0.0224	0.0034	0.0037	0.0164	0.146	0.0182	0.0199	0.0089	0.0961	0.0217	0.0094	0.0045	0.004	0.0797	0.0794	0.0093	0.0067	0.0084	0.035	0.0079	0.0171	0.1742
20	rs73915495	56773630	1.09	0.771508143262462	3.18	0.355766254763284	0.615927501278256	0.339272138323189	0.1378	0.0531	0.009	0.0031	0.0223	0.0036	0.0038	0.0167	0.1463	0.0181	0.02	0.009	0.0958	0.0217	0.0096	0.0046	0.0042	0.0801	0.0789	0.0094	0.0068	0.0084	0.0351	0.0081	0.0166	0.1739
20	rs623695	56775241	1.09	0.771508143262462	3.18	0.355766254763284	0.574379990926549	0.331040118445751	0.1377	0.053	0.009	0.0032	0.0223	0.0036	0.0038	0.0168	0.1462	0.0181	0.02	0.0091	0.0959	0.0217	0.0094	0.0047	0.0043	0.08	0.079	0.0094	0.0069	0.0084	0.0353	0.0082	0.0165	0.1734
20	rs6128287	56777439	1.09	0.771508143262462	3.18	0.355766254763284	0.581606153779713	0.316082861885231	0.1375	0.0528	0.009	0.0032	0.0222	0.0037	0.0039	0.0168	0.1464	0.0181	0.02	0.0091	0.0966	0.0216	0.0094	0.0047	0.0043	0.08	0.0789	0.0094	0.007	0.0084	0.0354	0.0081	0.0164	0.1732
20	rs6092627	56779251	1.09	0.771508143262462	3.17	0.370859203571921	0.587036341520072	0.303119890231718	0.1376	0.0525	0.009	0.0033	0.0221	0.0037	0.0039	0.0167	0.1467	0.0181	0.0201	0.0091	0.0966	0.0216	0.0094	0.0047	0.0043	0.0798	0.0789	0.0093	0.007	0.0084	0.0354	0.0081	0.0164	0.1733
20	rs619262	56782229	1.09	0.771508143262462	3.17	0.370859203571921	0.593241642405578	0.287617046972119	0.1376	0.0518	0.009	0.0034	0.0219	0.0038	0.0041	0.0167	0.1468	0.0181	0.0201	0.0091	0.0968	0.0216	0.0093	0.005	0.0045	0.0796	0.0789	0.0092	0.0071	0.0085	0.0355	0.0081	0.0162	0.1732
20	rs538462	56783547	1.09	0.771508143262462	3.17	0.370859203571921	0.570346373237677	0.290909901413091	0.1379	0.0516	0.009	0.0034	0.0219	0.0038	0.0041	0.0167	0.1469	0.0181	0.02	0.0091	0.0967	0.0216	0.0092	0.005	0.0045	0.0797	0.0786	0.0093	0.0071	0.0086	0.0355	0.0082	0.0163	0.173
20	rs6123777	56785389	1.09	0.771508143262462	3.17	0.370859203571921	0.482159672367501	0.260554092563123	0.1382	0.052	0.0089	0.0034	0.0216	0.0038	0.0041	0.0169	0.1464	0.018	0.0199	0.0087	0.0968	0.0217	0.0091	0.0049	0.0044	0.0801	0.0786	0.0093	0.0071	0.0086	0.0355	0.0082	0.0161	0.1734
20	rs61678960	56785406	1.09	0.771508143262462	3.17	0.370859203571921	0.481787967127014	0.260440229975019	0.1382	0.052	0.0089	0.0034	0.0216	0.0038	0.0041	0.0169	0.1464	0.018	0.0199	0.0087	0.0968	0.0216	0.0091	0.0049	0.0044	0.0801	0.0786	0.0093	0.0071	0.0086	0.0355	0.0082	0.0161	0.1734
20	rs528890	56786013	1.1	0.712999886098274	3.17	0.370859203571921	0.436249332423375	0.249133419373995	0.1383	0.052	0.0088	0.0036	0.0215	0.0038	0.0041	0.0168	0.1463	0.0179	0.0199	0.0086	0.0968	0.0215	0.009	0.0049	0.0044	0.0804	0.0786	0.0093	0.0073	0.0085	0.0355	0.0082	0.0162	0.1735
20	rs629513	56788763	1.11	0.657414555049712	3.17	0.370859203571921	0.319495172728322	0.144051042137703	0.1387	0.052	0.0086	0.0037	0.0211	0.0042	0.0043	0.0165	0.1478	0.0177	0.0192	0.0083	0.097	0.0213	0.0088	0.0049	0.0047	0.081	0.079	0.0093	0.0073	0.0086	0.0351	0.0081	0.0155	0.173
20	rs6026134	56789776	1.12	0.604706511137083	3.17	0.370859203571921	0.144967358067424	0.0638180488440038	0.1394	0.0525	0.0081	0.0038	0.0203	0.0052	0.0047	0.0168	0.1481	0.0172	0.0176	0.0083	0.095	0.0205	0.0085	0.0051	0.0054	0.0847	0.081	0.0091	0.008	0.0087	0.0342	0.0076	0.0146	0.1712
20	rs17442433	56790492	1.12	0.604706511137083	3.17	0.370859203571921	0.168499545703982	0.085590828665106	0.1403	0.0527	0.0075	0.0039	0.0197	0.0058	0.0051	0.0168	0.1485	0.017	0.0165	0.0082	0.0942	0.0201	0.008	0.0051	0.0055	0.0876	0.082	0.0091	0.0082	0.0085	0.0334	0.0073	0.0136	0.1708
20	rs55985440	56791234	1.11	0.657414555049712	3.16	0.386381943985473	0.206006682623759	0.188610353570671	0.1408	0.0526	0.0073	0.004	0.0195	0.006	0.0053	0.0169	0.1485	0.0169	0.0162	0.0082	0.0938	0.0198	0.0079	0.0051	0.0055	0.0886	0.0826	0.009	0.0083	0.0084	0.033	0.0071	0.0132	0.1707
20	rs584855	56793706	1.11	0.657414555049712	3.16	0.386381943985473	0.159909578894216	0.0420006674665008	0.1408	0.0526	0.0073	0.004	0.0195	0.0061	0.0053	0.0169	0.1484	0.0169	0.0162	0.0081	0.0939	0.0199	0.0079	0.0051	0.0056	0.0888	0.0827	0.009	0.0083	0.0084	0.033	0.0071	0.0132	0.1706
20	rs596084	56793899	1.11	0.657414555049712	3.16	0.386381943985473	0.157489046929518	0.0413820422838874	0.1409	0.0525	0.0072	0.004	0.0194	0.006	0.0053	0.0169	0.1487	0.0169	0.0162	0.0081	0.0942	0.0199	0.0079	0.0051	0.0055	0.0886	0.0831	0.0089	0.0083	0.0084	0.033	0.0071	0.0132	0.1705
20	rs77184088	56793959	1.11	0.657414555049712	3.16	0.386381943985473	0.16121399595686	0.0444002990420635	0.1409	0.0524	0.0072	0.004	0.0194	0.006	0.0053	0.0169	0.1487	0.0169	0.0161	0.0081	0.0942	0.0199	0.0079	0.0051	0.0055	0.0886	0.0831	0.0089	0.0083	0.0084	0.033	0.0071	0.0132	0.1705
20	rs6099997	56796034	1.11	0.657414555049712	3.16	0.386381943985473	0.158611382491684	0.0279429009047389	0.1411	0.0525	0.0072	0.004	0.0195	0.0061	0.0053	0.017	0.1488	0.0169	0.0161	0.008	0.0941	0.02	0.008	0.0051	0.0056	0.0885	0.0828	0.0089	0.0082	0.0084	0.033	0.0072	0.0132	0.1704
20	rs41275660	56796386	1.11	0.657414555049712	3.16	0.386381943985473	0.162524635164201	0.0227208493050022	0.1411	0.0525	0.0072	0.0041	0.0195	0.0061	0.0054	0.017	0.1488	0.0169	0.0161	0.0081	0.094	0.02	0.008	0.0051	0.0056	0.0885	0.0828	0.0088	0.0083	0.0083	0.0329	0.0072	0.0131	0.1703
20	rs6015225	56796528	1.11	0.657414555049712	3.16	0.386381943985473	0.158713645550882	0.0159566419469224	0.1411	0.0523	0.0073	0.0041	0.0195	0.0061	0.0054	0.017	0.1488	0.0169	0.0161	0.0081	0.094	0.0201	0.008	0.0051	0.0056	0.0885	0.0829	0.0088	0.0083	0.0084	0.0329	0.0072	0.0131	0.1703
20	rs4811971	56796784	1.11	0.657414555049712	3.16	0.386381943985473	0.178153965573083	0.0147651151954679	0.1411	0.0524	0.0073	0.0041	0.0196	0.0061	0.0054	0.017	0.149	0.017	0.0161	0.0081	0.0937	0.0201	0.008	0.005	0.0057	0.0887	0.0829	0.0088	0.0084	0.0084	0.0328	0.0071	0.013	0.1701
20	rs586193	56806821	1.11	0.657414555049712	3.17	0.370859203571921	0.299497351701835	0.0100906146204947	0.1414	0.0525	0.0072	0.004	0.0192	0.0059	0.0053	0.0167	0.1494	0.0171	0.0158	0.0084	0.0937	0.0204	0.0078	0.0045	0.0056	0.0891	0.0835	0.0085	0.0084	0.0082	0.0335	0.0067	0.0125	0.1706
20	rs2274932	56807792	1.11	0.657414555049712	3.17	0.370859203571921	0.295328620343757	0.0130643109999383	0.1415	0.0525	0.0071	0.004	0.0192	0.0059	0.0052	0.0168	0.1494	0.0171	0.0157	0.0084	0.0937	0.0202	0.0078	0.0044	0.0055	0.0893	0.0836	0.0085	0.0084	0.0082	0.0335	0.0067	0.0124	0.1707
20	rs614507	56814892	1.11	0.657414555049712	3.16	0.386381943985473	0.275463725342813	0.0105204829500644	0.1418	0.0526	0.007	0.004	0.0192	0.0058	0.0052	0.0168	0.1492	0.017	0.0156	0.0083	0.0937	0.0203	0.0077	0.0043	0.0054	0.0898	0.0837	0.0085	0.0084	0.0082	0.0335	0.0067	0.0124	0.1706
20	rs3787158	56820424	1.12	0.604706511137083	3.19	0.341098255896361	0.268165609619048	0.00371271820601335	0.1418	0.0536	0.0068	0.0039	0.0189	0.0056	0.005	0.017	0.1494	0.0173	0.0155	0.0086	0.0933	0.0202	0.0075	0.0041	0.0053	0.0907	0.0838	0.0084	0.0085	0.0079	0.0336	0.0066	0.0124	0.1702
20	rs3746405	56821127	1.12	0.604706511137083	3.19	0.341098255896361	0.256879313349416	0.00332315108553433	0.1415	0.0536	0.0068	0.0039	0.0189	0.0056	0.005	0.017	0.1494	0.0173	0.0155	0.0086	0.0932	0.0202	0.0075	0.0041	0.0053	0.0912	0.0838	0.0084	0.0085	0.0079	0.0336	0.0066	0.0124	0.17
20	rs77778871	56825111	1.12	0.604706511137083	3.19	0.341098255896361	0.26070242103353	0.00367935822891247	0.1415	0.0537	0.0068	0.0038	0.019	0.0056	0.005	0.0171	0.1494	0.0173	0.0155	0.0086	0.0929	0.0203	0.0075	0.0041	0.0053	0.0913	0.084	0.0084	0.0085	0.0078	0.0336	0.0065	0.0124	0.1699
20	rs13040116	56826020	1.12	0.604706511137083	3.23	0.286575202599778	0.270601914688611	0.00353125614551042	0.1415	0.0537	0.0068	0.0038	0.019	0.0056	0.005	0.0171	0.1493	0.0173	0.0153	0.0086	0.093	0.0203	0.0075	0.0041	0.0053	0.0914	0.084	0.0084	0.0085	0.0078	0.0335	0.0065	0.0124	0.17
20	rs76912023	56832573	1.12	0.604706511137083	3.27	0.2384362992664	0.268073906958551	0.00345040249448486	0.1415	0.0538	0.0068	0.0038	0.019	0.0056	0.005	0.017	0.1493	0.0173	0.0153	0.0086	0.0929	0.0204	0.0075	0.0041	0.0052	0.0915	0.0842	0.0084	0.0085	0.0078	0.0335	0.0065	0.0125	0.17
20	rs6070397	56843370	1.12	0.604706511137083	3.27	0.2384362992664	0.267157814232525	0.00321393780428009	0.1415	0.0538	0.0068	0.0038	0.019	0.0056	0.005	0.017	0.1493	0.0173	0.0153	0.0086	0.0929	0.0204	0.0075	0.0041	0.0052	0.0916	0.0843	0.0084	0.0085	0.0078	0.0335	0.0065	0.0125	0.17
20	rs75155925	56843437	1.12	0.604706511137083	3.27	0.2384362992664	0.267157814232525	0.00319849812721499	0.1415	0.0538	0.0068	0.0038	0.019	0.0056	0.005	0.017	0.1493	0.0173	0.0153	0.0086	0.0929	0.0204	0.0075	0.0041	0.0052	0.0916	0.0843	0.0084	0.0085	0.0078	0.0335	0.0065	0.0125	0.17
20	rs6128297	56844304	1.12	0.604706511137083	3.27	0.2384362992664	0.267203578537919	0.00318309897680004	0.1415	0.0538	0.0068	0.0038	0.019	0.0056	0.005	0.017	0.1492	0.0173	0.0153	0.0086	0.0929	0.0204	0.0075	0.0041	0.0052	0.0916	0.0843	0.0084	0.0085	0.0078	0.0335	0.0065	0.0125	0.17
20	rs6026161	56844727	1.12	0.604706511137083	3.27	0.2384362992664	0.267112054172944	0.00316774034336826	0.1415	0.0538	0.0068	0.0038	0.019	0.0056	0.005	0.017	0.1492	0.0173	0.0153	0.0086	0.0929	0.0204	0.0075	0.0041	0.0052	0.0916	0.0843	0.0084	0.0085	0.0078	0.0335	0.0065	0.0125	0.17
20	rs117876352	56845188	1.12	0.604706511137083	3.27	0.2384362992664	0.267112054172944	0.00321393780428009	0.1415	0.0538	0.0068	0.0038	0.019	0.0056	0.005	0.017	0.1492	0.0173	0.0153	0.0086	0.0929	0.0204	0.0075	0.0041	0.0052	0.0916	0.0843	0.0084	0.0085	0.0078	0.0335	0.0065	0.0125	0.17
20	rs17444162	56846706	1.12	0.604706511137083	3.29	0.21664916022799	0.267295119885885	0.00337056561168834	0.1414	0.0537	0.0068	0.0038	0.0191	0.0056	0.005	0.017	0.1492	0.0174	0.0154	0.0086	0.0927	0.0204	0.0075	0.0041	0.0052	0.0917	0.0843	0.0084	0.0085	0.0078	0.0335	0.0065	0.0125	0.1701
20	rs6070405	56858616	1.12	0.604706511137083	3.3	0.2063056077908	0.260837916090801	0.00426870762336423	0.1414	0.0536	0.0068	0.0039	0.019	0.0057	0.005	0.017	0.1493	0.0174	0.0153	0.0086	0.0918	0.0204	0.0075	0.0041	0.0052	0.0925	0.0847	0.0084	0.0085	0.0077	0.0334	0.0063	0.0125	0.1702
20	rs41303905	56861443	1.12	0.604706511137083	3.32	0.186688027238402	0.259124475202511	0.00584260433449458	0.1413	0.0536	0.0068	0.0039	0.019	0.0056	0.005	0.017	0.1493	0.0174	0.0153	0.0086	0.0919	0.0204	0.0075	0.0041	0.0051	0.0925	0.0847	0.0084	0.0085	0.0077	0.0334	0.0063	0.0125	0.1701
20	rs55877331	56866769	1.12	0.604706511137083	3.33	0.177401503992083	0.235911376355572	0.0099212389085038	0.1412	0.0537	0.0068	0.0039	0.0191	0.0055	0.0049	0.0172	0.1494	0.0175	0.0154	0.0086	0.0921	0.0205	0.0075	0.004	0.0051	0.0922	0.0849	0.0084	0.0086	0.0077	0.0333	0.0062	0.0126	0.1698
20	rs73191037	56876824	1.12	0.604706511137083	3.35	0.159841057206343	0.179726187721043	0.0191349102805073	0.1408	0.0542	0.0069	0.0039	0.0192	0.0051	0.0046	0.018	0.1496	0.0177	0.0155	0.0086	0.0929	0.0208	0.0076	0.0037	0.0048	0.0912	0.0857	0.0085	0.0087	0.0076	0.0331	0.0061	0.0128	0.1685
20	rs551438	56879429	1.12	0.604706511137083	3.36	0.151554094423325	0.179946202096412	0.019291431872802	0.1408	0.0542	0.0069	0.0039	0.0192	0.0051	0.0046	0.018	0.1496	0.0177	0.0155	0.0086	0.0929	0.0208	0.0076	0.0037	0.0048	0.0912	0.0857	0.0085	0.0087	0.0076	0.0331	0.0061	0.0128	0.1685
20	rs75560588	56880102	1.12	0.604706511137083	3.36	0.151554094423325	0.183265066078774	0.0184766326290751	0.1408	0.0542	0.0069	0.0039	0.0192	0.0051	0.0046	0.018	0.1496	0.0177	0.0155	0.0086	0.0929	0.0209	0.0076	0.0037	0.0048	0.0911	0.0858	0.0085	0.0087	0.0075	0.0331	0.0061	0.0128	0.1683
20	rs472191	56880558	1.12	0.604706511137083	3.36	0.151554094423325	0.182413585859256	0.0130643109999383	0.1408	0.0542	0.0069	0.0039	0.0192	0.0051	0.0046	0.018	0.1496	0.0177	0.0155	0.0086	0.0929	0.0209	0.0076	0.0037	0.0048	0.0911	0.0859	0.0085	0.0087	0.0075	0.0331	0.0061	0.0128	0.1683
20	rs542165	56886062	1.12	0.604706511137083	3.36	0.151554094423325	0.182857551498217	0.0129675137212098	0.1407	0.0542	0.0069	0.0039	0.0192	0.0051	0.0046	0.018	0.1496	0.0177	0.0155	0.0086	0.0929	0.0209	0.0076	0.0037	0.0048	0.0911	0.0859	0.0085	0.0087	0.0075	0.0331	0.0061	0.0129	0.1683
20	rs41275666	56886235	1.12	0.604706511137083	3.36	0.151554094423325	0.18411882989758	0.0130643109999383	0.1407	0.0542	0.0069	0.0039	0.0192	0.0051	0.0046	0.018	0.1496	0.0177	0.0155	0.0086	0.0929	0.0209	0.0076	0.0037	0.0048	0.0911	0.0859	0.0085	0.0087	0.0075	0.0331	0.0061	0.0129	0.1683
20	rs76612167	56886666	1.12	0.604706511137083	3.36	0.151554094423325	0.187143745589348	0.0132915793851038	0.1407	0.0542	0.0069	0.0039	0.0192	0.0051	0.0046	0.018	0.1495	0.0177	0.0155	0.0086	0.0929	0.0209	0.0076	0.0037	0.0048	0.0911	0.0859	0.0085	0.0087	0.0075	0.0331	0.0061	0.0129	0.1683
20	rs116906596	56894173	1.12	0.604706511137083	3.36	0.151554094423325	0.191334997232554	0.0131614704382217	0.1408	0.0542	0.0069	0.0039	0.0192	0.0051	0.0046	0.018	0.1495	0.0177	0.0155	0.0086	0.0929	0.0209	0.0076	0.0037	0.0048	0.0911	0.0859	0.0085	0.0086	0.0075	0.0331	0.0061	0.0128	0.1683
20	rs113512307	56902021	1.12	0.604706511137083	3.36	0.151554094423325	0.191297000820065	0.0133242071152657	0.1408	0.0542	0.0069	0.0039	0.0192	0.0051	0.0046	0.018	0.1495	0.0177	0.0155	0.0086	0.093	0.0209	0.0076	0.0037	0.0048	0.0911	0.086	0.0085	0.0086	0.0075	0.0331	0.0061	0.0128	0.1683
20	rs11696913	56910892	1.12	0.604706511137083	3.38	0.135933471893229	0.189289367190027	0.0264182990865332	0.1408	0.0542	0.007	0.0039	0.0191	0.005	0.0045	0.018	0.1495	0.0177	0.0156	0.0086	0.0929	0.0209	0.0076	0.0037	0.0048	0.091	0.0863	0.0085	0.0086	0.0075	0.0331	0.006	0.0129	0.1684
20	rs77508997	56915183	1.12	0.604706511137083	3.38	0.135933471893229	0.188421902324277	0.0242729941931404	0.1408	0.0542	0.007	0.0039	0.0191	0.005	0.0045	0.018	0.1495	0.0177	0.0156	0.0086	0.0929	0.0209	0.0076	0.0037	0.0048	0.091	0.0863	0.0085	0.0086	0.0075	0.0332	0.006	0.0129	0.1684
20	rs78941534	56916807	1.12	0.604706511137083	3.38	0.135933471893229	0.185758480162958	0.0241417796437503	0.1408	0.0542	0.007	0.0039	0.0191	0.005	0.0045	0.018	0.1495	0.0177	0.0156	0.0086	0.0929	0.0208	0.0076	0.0037	0.0048	0.091	0.0863	0.0085	0.0086	0.0075	0.0331	0.006	0.0129	0.1684
20	rs116860699	56918132	1.12	0.604706511137083	3.38	0.135933471893229	0.185422417263496	0.0237935319566994	0.1408	0.0542	0.007	0.0039	0.0191	0.005	0.0045	0.018	0.1495	0.0177	0.0156	0.0086	0.0929	0.0208	0.0076	0.0037	0.0048	0.091	0.0863	0.0085	0.0086	0.0075	0.0331	0.006	0.0129	0.1684
20	rs111928875	56922472	1.12	0.604706511137083	3.38	0.135933471893229	0.183635987145832	0.0249341414783909	0.1408	0.0542	0.007	0.0039	0.0191	0.005	0.0045	0.018	0.1495	0.0177	0.0156	0.0086	0.0929	0.0208	0.0076	0.0037	0.0048	0.091	0.0863	0.0085	0.0086	0.0075	0.0331	0.006	0.0129	0.1684
20	rs6026210	56930546	1.12	0.604706511137083	3.38	0.135933471893229	0.175250137669771	0.0245364390200317	0.1409	0.0542	0.007	0.0038	0.0191	0.005	0.0045	0.018	0.1494	0.0176	0.0156	0.0086	0.0929	0.0208	0.0076	0.0037	0.0048	0.091	0.0864	0.0085	0.0086	0.0075	0.0332	0.0061	0.0129	0.1684
20	rs563489	56930829	1.12	0.604706511137083	3.4	0.121538743628758	0.17987284670462	0.0227208493050022	0.1409	0.0542	0.007	0.0038	0.0191	0.005	0.0045	0.018	0.1494	0.0176	0.0155	0.0086	0.0929	0.0209	0.0076	0.0037	0.0048	0.091	0.0864	0.0085	0.0086	0.0075	0.0332	0.0061	0.0129	0.1684
20	rs2294970	56937598	1.12	0.604706511137083	3.4	0.121538743628758	0.193354982889712	0.05559810062116	0.1409	0.0542	0.007	0.0038	0.0192	0.005	0.0045	0.018	0.1493	0.0175	0.0155	0.0086	0.0928	0.0208	0.0076	0.0037	0.0048	0.091	0.0864	0.0085	0.0086	0.0075	0.0331	0.006	0.0129	0.1686
20	rs1045402	56941728	1.13	0.554827224596281	3.4	0.121538743628758	0.248312944284243	0.0752440170072701	0.1402	0.0545	0.0069	0.0039	0.0189	0.0049	0.0045	0.0182	0.1493	0.0175	0.0153	0.0085	0.0925	0.0209	0.0077	0.0036	0.0048	0.0907	0.0867	0.0085	0.0087	0.0075	0.0331	0.0061	0.0127	0.1693
20	rs707557	56942312	1.13	0.554827224596281	3.42	0.108314757127468	0.25558199865393	0.0830101650177702	0.14	0.0545	0.0069	0.0039	0.0189	0.0049	0.0045	0.0183	0.1492	0.0175	0.0152	0.0085	0.0924	0.021	0.0078	0.0036	0.0048	0.0906	0.0868	0.0085	0.0087	0.0076	0.0331	0.0061	0.0127	0.1694
20	rs117117781	56945095	1.17	0.382518045708746	3.43	0.102124300974309	0.204188307893986	0.104934992509579	0.1386	0.0561	0.0067	0.0038	0.0183	0.0042	0.0037	0.019	0.15	0.0178	0.0145	0.0085	0.0916	0.0202	0.0078	0.0031	0.0041	0.0894	0.0902	0.0084	0.009	0.0076	0.0324	0.0067	0.0121	0.1718
20	rs78722528	56947524	1.17	0.382518045708746	3.44	0.0962054431234386	0.30630078017971	0.122331128548904	0.1379	0.0568	0.0065	0.0037	0.0181	0.0039	0.0034	0.0193	0.1504	0.0179	0.0143	0.0085	0.0912	0.0199	0.0078	0.0028	0.0039	0.0888	0.0918	0.0084	0.0092	0.0076	0.0319	0.0069	0.0118	0.1729
20	rs67422529	56953129	1.16	0.421630287221885	3.44	0.0962054431234386	0.419247141100649	0.154146153780575	0.1373	0.0575	0.0064	0.0037	0.018	0.0037	0.0031	0.0196	0.1506	0.0177	0.0142	0.0085	0.0909	0.0197	0.0078	0.0026	0.0037	0.0884	0.0931	0.0084	0.0094	0.0074	0.0315	0.0071	0.0115	0.1738
20	rs2179685	56955189	1.16	0.421630287221885	3.45	0.090551063959542	0.369565837656067	0.110282765224137	0.1373	0.0576	0.0064	0.0037	0.018	0.0037	0.0031	0.0196	0.1508	0.0178	0.0141	0.0085	0.0907	0.0197	0.0078	0.0026	0.0037	0.0882	0.0932	0.0084	0.0094	0.0074	0.0314	0.0071	0.0115	0.1742
20	rs75119669	56961489	1.15	0.46334549806667	3.45	0.090551063959542	0.354685812227297	0.0721541595125049	0.1368	0.0576	0.0064	0.0036	0.018	0.0037	0.0031	0.0197	0.1509	0.0179	0.0143	0.0085	0.0908	0.0197	0.0083	0.0025	0.0036	0.0879	0.093	0.0083	0.0094	0.0075	0.0313	0.0071	0.0117	0.1743
20	rs56277076	56971205	1.15	0.46334549806667	3.45	0.090551063959542	0.344032867232437	0.0308173030052022	0.1366	0.0576	0.0064	0.0036	0.0181	0.0037	0.0031	0.0197	0.151	0.0179	0.0143	0.0086	0.0908	0.0196	0.0085	0.0025	0.0036	0.0877	0.0929	0.0083	0.0094	0.0075	0.0313	0.0072	0.0117	0.1745
20	rs117933482	56971407	1.15	0.46334549806667	3.45	0.090551063959542	0.344137519497226	0.0318044820468864	0.1366	0.0576	0.0064	0.0036	0.0181	0.0037	0.0031	0.0197	0.151	0.0179	0.0143	0.0086	0.0908	0.0196	0.0085	0.0025	0.0036	0.0877	0.0929	0.0083	0.0094	0.0075	0.0313	0.0072	0.0117	0.1745
20	rs117711096	56976232	1.15	0.46334549806667	3.45	0.090551063959542	0.34555193716222	0.0299412080654744	0.1366	0.0576	0.0064	0.0036	0.0181	0.0037	0.0031	0.0197	0.151	0.0179	0.0144	0.0085	0.0908	0.0196	0.0085	0.0025	0.0036	0.0877	0.0928	0.0083	0.0094	0.0075	0.0314	0.0072	0.0117	0.1745
20	rs11697415	56976767	1.15	0.46334549806667	3.45	0.090551063959542	0.341786829649243	0.0281774060916844	0.1366	0.0576	0.0064	0.0036	0.0181	0.0037	0.0031	0.0197	0.151	0.0179	0.0144	0.0085	0.0908	0.0196	0.0085	0.0025	0.0036	0.0878	0.0928	0.0083	0.0094	0.0075	0.0314	0.0072	0.0117	0.1745
20	rs720426	56984348	1.15	0.46334549806667	3.44	0.0962054431234386	0.325820498262445	0.0248455005506537	0.1365	0.0576	0.0064	0.0036	0.0181	0.0036	0.0031	0.0197	0.151	0.0179	0.0144	0.0086	0.0908	0.0196	0.0085	0.0025	0.0036	0.0878	0.0928	0.0083	0.0094	0.0075	0.0314	0.0072	0.0117	0.1745
20	rs76069705	56991594	1.15	0.46334549806667	3.44	0.0962054431234386	0.329698015042321	0.0222984157894186	0.1365	0.0576	0.0064	0.0036	0.018	0.0035	0.0031	0.0197	0.1511	0.0179	0.0144	0.0086	0.0909	0.0196	0.0086	0.0025	0.0036	0.0879	0.0928	0.0083	0.0094	0.0075	0.0314	0.0073	0.0118	0.1744
20	rs62205705	56993657	1.15	0.46334549806667	3.44	0.0962054431234386	0.320250781213576	0.0214237149968602	0.1364	0.0576	0.0064	0.0036	0.018	0.0035	0.0031	0.0197	0.151	0.0179	0.0144	0.0086	0.0909	0.0196	0.0086	0.0025	0.0036	0.0879	0.0928	0.0083	0.0094	0.0075	0.0314	0.0073	0.0119	0.1744
20	rs6128337	56994082	1.15	0.46334549806667	3.44	0.0962054431234386	0.320603718926864	0.0208092628186829	0.1365	0.0576	0.0064	0.0036	0.018	0.0035	0.0031	0.0197	0.151	0.0179	0.0144	0.0086	0.0909	0.0196	0.0086	0.0025	0.0036	0.0878	0.0928	0.0083	0.0094	0.0075	0.0314	0.0073	0.0119	0.1744
20	rs9679935	56995940	1.15	0.46334549806667	3.44	0.0962054431234386	0.321057795535256	0.0206063657619705	0.1365	0.0576	0.0064	0.0036	0.018	0.0035	0.0031	0.0197	0.151	0.018	0.0144	0.0086	0.0909	0.0196	0.0086	0.0025	0.0036	0.0879	0.0928	0.0083	0.0094	0.0075	0.0314	0.0073	0.0119	0.1744
20	rs6015272	57008291	1.15	0.46334549806667	3.44	0.0962054431234386	0.315831253067703	0.0208906907801202	0.1364	0.0576	0.0064	0.0037	0.018	0.0035	0.0031	0.0197	0.151	0.018	0.0144	0.0086	0.0909	0.0196	0.0086	0.0025	0.0036	0.0879	0.0927	0.0083	0.0094	0.0075	0.0314	0.0073	0.0119	0.1744
20	rs6092645	57009166	1.15	0.46334549806667	3.43	0.102124300974309	0.306694807227085	0.0221724280172916	0.1363	0.0576	0.0064	0.0036	0.018	0.0035	0.0031	0.0197	0.151	0.0179	0.0145	0.0086	0.091	0.0195	0.0086	0.0025	0.0035	0.0879	0.0928	0.0083	0.0094	0.0075	0.0313	0.0073	0.0119	0.1743
20	rs2300759	57018297	1.15	0.46334549806667	3.43	0.102124300974309	0.351715728834978	0.0236203135640135	0.1363	0.0576	0.0064	0.0037	0.018	0.0036	0.0031	0.0195	0.1511	0.018	0.0145	0.0087	0.091	0.0195	0.0088	0.0025	0.0036	0.0878	0.0927	0.0083	0.0092	0.0076	0.0313	0.0072	0.0118	0.1744
20	rs6026275	57018796	1.15	0.46334549806667	3.42	0.108314757127468	0.350552431210927	0.0212590172651555	0.1363	0.0575	0.0064	0.0037	0.018	0.0036	0.0032	0.0195	0.1511	0.018	0.0145	0.0087	0.091	0.0195	0.0088	0.0025	0.0036	0.0878	0.0927	0.0083	0.0092	0.0076	0.0313	0.0072	0.0118	0.1744
20	rs73183232	57034301	1.16	0.421630287221885	3.41	0.114783892697204	0.340796822314723	0.0408789553683256	0.136	0.0574	0.0067	0.0038	0.018	0.0037	0.0032	0.0196	0.1509	0.0178	0.0144	0.0088	0.0909	0.0193	0.0091	0.0026	0.004	0.0881	0.0919	0.0085	0.0094	0.0075	0.031	0.0076	0.0122	0.1736
20	rs2144949	57035378	1.15	0.46334549806667	3.41	0.114783892697204	0.335972489818134	0.0472743959780184	0.1359	0.0576	0.0067	0.0038	0.018	0.0037	0.0032	0.0196	0.1508	0.0178	0.0144	0.0088	0.0908	0.0193	0.0091	0.0026	0.004	0.088	0.0919	0.0085	0.0094	0.0075	0.031	0.0076	0.0122	0.1735
20	rs112698857	57038448	1.16	0.421630287221885	3.4	0.121538743628758	0.348442437772311	0.0651093497770427	0.1359	0.0576	0.0067	0.0039	0.018	0.0038	0.0032	0.0196	0.1507	0.0178	0.0145	0.0089	0.0907	0.0193	0.0091	0.0027	0.0041	0.0879	0.0917	0.0085	0.0094	0.0075	0.031	0.0076	0.0122	0.1733
20	rs117021666	57039158	1.15	0.46334549806667	3.36	0.151554094423325	0.335920809404927	0.0517643442350716	0.1359	0.0576	0.0068	0.0039	0.018	0.0038	0.0033	0.0196	0.1507	0.0178	0.0145	0.0089	0.0907	0.0194	0.0092	0.0027	0.0042	0.0879	0.0917	0.0085	0.0094	0.0076	0.031	0.0076	0.0122	0.1732
20	rs6026288	57039311	1.15	0.46334549806667	3.35	0.159841057206343	0.329698015042321	0.0522603661538832	0.1359	0.0576	0.0068	0.0039	0.018	0.0038	0.0033	0.0196	0.1507	0.0178	0.0145	0.009	0.0907	0.0194	0.0092	0.0027	0.0042	0.0879	0.0916	0.0085	0.0094	0.0076	0.031	0.0077	0.0122	0.1731
20	rs6070472	57040931	1.15	0.46334549806667	3.28	0.227357389834261	0.314881272235062	0.065519386739129	0.1354	0.0576	0.0068	0.0039	0.0182	0.0039	0.0034	0.0199	0.1498	0.0177	0.0145	0.0095	0.0902	0.0196	0.0095	0.0028	0.0043	0.0878	0.0913	0.0087	0.0094	0.0079	0.0306	0.0078	0.0125	0.1727
20	rs7265854	57042665	1.15	0.46334549806667	3.27	0.2384362992664	0.308520665028813	0.0957466836223474	0.1344	0.0576	0.0073	0.0038	0.0184	0.0039	0.0036	0.0204	0.1491	0.0177	0.0144	0.0099	0.0902	0.02	0.01	0.0031	0.0046	0.0865	0.0916	0.0091	0.0092	0.0082	0.0302	0.0084	0.0129	0.1712
20	rs115059518	57042993	1.15	0.46334549806667	3.27	0.2384362992664	0.290663984942176	0.110958399926122	0.1343	0.058	0.0074	0.0038	0.0185	0.0039	0.0036	0.0204	0.149	0.0177	0.0143	0.01	0.0902	0.02	0.0101	0.0031	0.0046	0.0862	0.0917	0.0091	0.0092	0.0083	0.03	0.0085	0.013	0.1709
20	rs2057240	57043485	1.15	0.46334549806667	3.27	0.2384362992664	0.28961153534816	0.0954274929429257	0.1339	0.0584	0.0074	0.0038	0.0185	0.0038	0.0037	0.0204	0.1492	0.0177	0.0142	0.0101	0.0901	0.0201	0.0102	0.0032	0.0046	0.0856	0.0918	0.0091	0.0091	0.0084	0.0298	0.0087	0.013	0.1706
20	rs3946003	57045765	1.15	0.46334549806667	3.27	0.2384362992664	0.256386806662344	0.110198422038498	0.1327	0.0581	0.0077	0.0038	0.0188	0.0038	0.0037	0.0203	0.1491	0.0176	0.0144	0.0104	0.0902	0.02	0.0104	0.0034	0.0046	0.0853	0.0925	0.0093	0.0091	0.0087	0.0294	0.0089	0.0132	0.1703
20	rs4812001	57046685	1.15	0.46334549806667	3.27	0.2384362992664	0.257148170617833	0.108600609017041	0.1325	0.058	0.0077	0.0038	0.0188	0.0037	0.0036	0.0202	0.1491	0.0176	0.0145	0.0104	0.0902	0.02	0.0104	0.0034	0.0046	0.0856	0.0927	0.0092	0.009	0.0087	0.0294	0.009	0.0132	0.1703
20	rs4812002	57048350	1.15	0.46334549806667	3.27	0.2384362992664	0.165618649956738	0.120406618012422	0.1323	0.0582	0.0078	0.0037	0.0189	0.0038	0.0037	0.02	0.1492	0.0176	0.0144	0.0102	0.0904	0.02	0.0102	0.0034	0.0043	0.0857	0.0933	0.0089	0.009	0.0088	0.0294	0.009	0.0132	0.1703
20	rs117613627	57048926	1.15	0.46334549806667	3.27	0.2384362992664	0.181159058960486	0.147984245880633	0.1321	0.0582	0.0078	0.0037	0.0189	0.0038	0.0037	0.02	0.149	0.0176	0.0145	0.0103	0.0906	0.02	0.0103	0.0034	0.0043	0.0856	0.0933	0.009	0.009	0.0088	0.0293	0.009	0.0132	0.1702
20	rs1467471	57053608	1.15	0.46334549806667	3.26	0.249891789602986	0.194005470533735	0.150248902051646	0.1319	0.0582	0.0079	0.0037	0.019	0.0037	0.0037	0.0199	0.1486	0.0176	0.0146	0.0104	0.0908	0.02	0.0104	0.0034	0.0043	0.0855	0.0933	0.009	0.0091	0.0089	0.0292	0.009	0.0132	0.17
20	rs6026297	57055257	1.15	0.46334549806667	3.26	0.249891789602986	0.19658129949975	0.152811369324304	0.1318	0.0582	0.0079	0.0037	0.019	0.0037	0.0037	0.0199	0.1486	0.0176	0.0146	0.0104	0.0908	0.02	0.0104	0.0034	0.0043	0.0855	0.0935	0.009	0.009	0.0089	0.0292	0.009	0.0132	0.17
20	rs67123570	57055667	1.15	0.46334549806667	3.25	0.261729658797372	0.202457528630237	0.148266650591268	0.1318	0.0582	0.0079	0.0036	0.019	0.0038	0.0037	0.0199	0.1485	0.0176	0.0146	0.0105	0.0909	0.0199	0.0105	0.0034	0.0043	0.0855	0.0936	0.009	0.009	0.0089	0.0292	0.009	0.0132	0.1699
20	rs4812003	57056930	1.14	0.507725131913635	3.25	0.261729658797372	0.240294161067801	0.177657036884668	0.1309	0.0585	0.0079	0.0036	0.019	0.0037	0.0037	0.02	0.1481	0.0176	0.0145	0.0108	0.0909	0.02	0.0105	0.0035	0.0043	0.0864	0.0933	0.009	0.009	0.0089	0.0292	0.009	0.0132	0.1697
20	rs73183281	57059135	1.15	0.46334549806667	3.25	0.261729658797372	0.270141322395751	0.263748554311803	0.1306	0.0586	0.0079	0.0036	0.019	0.0037	0.0037	0.02	0.1482	0.0176	0.0145	0.0108	0.0909	0.02	0.0105	0.0034	0.0042	0.0865	0.0932	0.0091	0.009	0.0089	0.0292	0.009	0.0133	0.1696
20	rs117463534	57059331	1.15	0.46334549806667	3.24	0.273955600409011	0.270647997243917	0.266152358239991	0.1306	0.0586	0.0079	0.0036	0.019	0.0037	0.0037	0.02	0.1482	0.0176	0.0145	0.0108	0.0909	0.02	0.0105	0.0034	0.0042	0.0865	0.0932	0.0091	0.009	0.0089	0.0292	0.009	0.0133	0.1696
20	rs58027871	57064997	1.15	0.46334549806667	3.24	0.273955600409011	0.274998683464029	0.284218648692039	0.1302	0.0585	0.008	0.0035	0.0191	0.0037	0.0036	0.0201	0.1483	0.0176	0.0145	0.0108	0.0909	0.02	0.0105	0.0034	0.0041	0.0867	0.0932	0.0091	0.0091	0.009	0.0293	0.009	0.0134	0.1697
20	rs73915893	57065803	1.15	0.46334549806667	3.24	0.273955600409011	0.275417202101756	0.272711009062895	0.1301	0.0586	0.008	0.0035	0.0191	0.0037	0.0036	0.0201	0.1483	0.0176	0.0145	0.0108	0.0909	0.02	0.0105	0.0034	0.0041	0.0867	0.0932	0.0091	0.0091	0.009	0.0293	0.009	0.0134	0.1697
20	rs118139953	57069932	1.15	0.46334549806667	3.24	0.273955600409011	0.0844895111967376	0.244320530869722	0.1284	0.0598	0.0091	0.0034	0.0191	0.0038	0.0037	0.0204	0.151	0.0167	0.0148	0.0109	0.0909	0.0201	0.0106	0.004	0.0041	0.0865	0.0932	0.0081	0.0096	0.0097	0.0288	0.0092	0.0139	0.1655
20	rs1077349	57072098	1.13	0.554827224596281	3.24	0.273955600409011	0.0965771481950983	0.311623659583544	0.1276	0.0604	0.0097	0.0034	0.0189	0.0039	0.0037	0.0206	0.1521	0.0162	0.0149	0.011	0.0908	0.0204	0.0106	0.0043	0.004	0.0864	0.0931	0.0077	0.0098	0.01	0.0286	0.0092	0.0141	0.1639
20	rs11697646	57073849	1.13	0.554827224596281	3.23	0.286575202599778	0.0803420034491454	0.284335629527589	0.1277	0.0606	0.0097	0.0033	0.0189	0.0039	0.0037	0.0207	0.1527	0.016	0.015	0.011	0.091	0.0205	0.0105	0.0043	0.004	0.0866	0.0931	0.0076	0.0098	0.01	0.0284	0.0092	0.0142	0.1631
20	rs6070485	57076764	1.13	0.554827224596281	3.23	0.286575202599778	0.081355065120579	0.303000622169218	0.1277	0.0607	0.0098	0.0032	0.0189	0.0039	0.0037	0.0207	0.1528	0.0161	0.0151	0.011	0.0909	0.0206	0.0104	0.0043	0.004	0.087	0.0932	0.0076	0.0098	0.01	0.0283	0.0092	0.0142	0.1626
20	rs35544241	57077510	1.13	0.554827224596281	3.22	0.299593947381755	0.0837045478431133	0.311383158170298	0.1276	0.0607	0.0098	0.0033	0.0189	0.004	0.0037	0.0208	0.1528	0.0161	0.015	0.011	0.0907	0.0206	0.0104	0.0044	0.004	0.0871	0.0932	0.0076	0.0099	0.01	0.0282	0.0092	0.0141	0.1625
20	rs62204199	57079474	1.13	0.554827224596281	3.22	0.299593947381755	0.08467488841591	0.310782146355077	0.1273	0.0608	0.0099	0.0033	0.019	0.004	0.0037	0.0209	0.1532	0.016	0.0152	0.011	0.0908	0.0206	0.0104	0.0045	0.004	0.0869	0.0929	0.0077	0.0099	0.0101	0.0281	0.0092	0.0141	0.1622
20	rs6070488	57086507	1.12	0.604706511137083	3.22	0.299593947381755	0.0790926578362413	0.384349363002123	0.1255	0.0607	0.01	0.0034	0.0192	0.0044	0.0037	0.0213	0.1544	0.0157	0.0158	0.0111	0.0909	0.0206	0.0107	0.0051	0.0041	0.0873	0.0917	0.008	0.0102	0.0103	0.028	0.0089	0.0142	0.1604
20	rs62204200	57087143	1.12	0.604706511137083	3.19	0.341098255896361	0.0851860126589283	0.376705534595236	0.1257	0.0608	0.0101	0.0034	0.0192	0.0044	0.0037	0.0213	0.1545	0.0157	0.0158	0.0111	0.091	0.0206	0.0107	0.0051	0.004	0.0873	0.0915	0.008	0.0102	0.0102	0.028	0.0089	0.0142	0.1604
20	rs66999488	57087630	1.12	0.604706511137083	3.19	0.341098255896361	0.0952722588487712	0.415996947968664	0.1256	0.0609	0.0101	0.0034	0.0191	0.0044	0.0037	0.0213	0.1545	0.0157	0.0158	0.0111	0.0909	0.0206	0.0107	0.0051	0.004	0.0872	0.0917	0.008	0.0102	0.0102	0.028	0.0089	0.0142	0.1604
20	rs6070490	57088289	1.12	0.604706511137083	3.19	0.341098255896361	0.102613804780368	0.421359429142685	0.1256	0.0609	0.0101	0.0034	0.0191	0.0044	0.0037	0.0213	0.1545	0.0157	0.0157	0.0111	0.0912	0.0206	0.0107	0.0051	0.004	0.0871	0.0917	0.008	0.0102	0.0103	0.028	0.009	0.0142	0.1602
20	rs7272832	57091286	1.12	0.604706511137083	3.19	0.341098255896361	0.143935501430292	0.501860282343496	0.1256	0.0608	0.0102	0.0034	0.0192	0.0044	0.0036	0.0211	0.1543	0.0158	0.0157	0.0112	0.0923	0.0206	0.0109	0.0051	0.004	0.0868	0.0916	0.008	0.0103	0.0104	0.0279	0.0091	0.0142	0.1593
20	rs60809372	57093404	1.11	0.657414555049712	3.18	0.355766254763284	0.169135819228808	0.756763393740036	0.1253	0.0606	0.0106	0.0034	0.0194	0.0046	0.0037	0.0211	0.1541	0.0157	0.0157	0.0113	0.0928	0.0206	0.0111	0.0052	0.004	0.0881	0.0914	0.008	0.0103	0.0105	0.0276	0.0097	0.0145	0.1569
20	rs35436350	57093605	1.11	0.657414555049712	3.18	0.355766254763284	0.166458837370845	0.735069448413622	0.1253	0.0607	0.0106	0.0035	0.0194	0.0046	0.0037	0.0211	0.1542	0.0158	0.0157	0.0113	0.0927	0.0206	0.0111	0.0052	0.004	0.0883	0.0912	0.008	0.0103	0.0105	0.0275	0.0098	0.0145	0.1566
20	rs910861	57096037	1.11	0.657414555049712	3.19	0.341098255896361	0.13696028596996	0.702940998340977	0.126	0.0608	0.0106	0.0034	0.0192	0.0046	0.0037	0.0212	0.1542	0.0154	0.0156	0.0113	0.093	0.0206	0.0109	0.0051	0.004	0.0882	0.0912	0.008	0.0104	0.0106	0.0275	0.0098	0.0143	0.1563
20	rs116902331	57098639	1.1	0.712999886098274	3.19	0.341098255896361	0.154821290468315	0.76054367695467	0.1265	0.0608	0.0107	0.0034	0.0189	0.0046	0.0037	0.0213	0.1544	0.0151	0.0156	0.0113	0.0933	0.0204	0.0108	0.0051	0.0041	0.0879	0.0914	0.0079	0.0105	0.0106	0.0274	0.0098	0.0141	0.1562
20	rs7267947	57101288	1.1	0.712999886098274	3.19	0.341098255896361	0.167371843477133	0.843626084407573	0.1266	0.0608	0.0107	0.0034	0.0189	0.0046	0.0037	0.0213	0.1544	0.0151	0.0156	0.0113	0.0934	0.0204	0.0108	0.0051	0.0041	0.0879	0.0914	0.0079	0.0105	0.0106	0.0274	0.0098	0.0141	0.1562
20	rs79884032	57104845	1.1	0.712999886098274	3.19	0.341098255896361	0.170377018844349	0.840070428579137	0.1266	0.0607	0.0107	0.0034	0.0188	0.0046	0.0037	0.0213	0.1545	0.015	0.0156	0.0113	0.0937	0.0204	0.0107	0.0051	0.0041	0.0879	0.0914	0.0079	0.0105	0.0106	0.0274	0.0098	0.0141	0.1561
20	rs62204205	57106583	1.1	0.712999886098274	3.18	0.355766254763284	0.171694890804133	0.835282977787992	0.1266	0.0606	0.0107	0.0034	0.0188	0.0046	0.0037	0.0214	0.1546	0.015	0.0156	0.0113	0.0937	0.0204	0.0107	0.0051	0.0041	0.0879	0.0914	0.0079	0.0105	0.0106	0.0273	0.0098	0.014	0.156
20	rs6026335	57108316	1.1	0.712999886098274	3.15	0.402339212139645	0.161696139051417	0.814501518209793	0.1266	0.0606	0.0107	0.0034	0.0188	0.0046	0.0037	0.0214	0.1546	0.015	0.0156	0.0113	0.0938	0.0204	0.0106	0.0051	0.0041	0.0879	0.0914	0.0079	0.0105	0.0106	0.0273	0.0098	0.0141	0.1559
20	rs11698854	57115052	1.1	0.712999886098274	3.14	0.418735639412168	0.182968640036471	0.875298117847245	0.1269	0.0605	0.0106	0.0035	0.0188	0.0047	0.0037	0.0215	0.1548	0.0149	0.0155	0.0113	0.0941	0.0203	0.0106	0.0052	0.0041	0.088	0.0914	0.0079	0.0105	0.0106	0.0273	0.0098	0.014	0.1554
20	rs971407	57115118	1.1	0.712999886098274	3.14	0.418735639412168	0.168499545703982	0.882941128503722	0.1269	0.0605	0.0106	0.0035	0.0188	0.0047	0.0037	0.0215	0.1548	0.0149	0.0155	0.0113	0.094	0.0202	0.0106	0.0052	0.0041	0.0881	0.0915	0.0079	0.0105	0.0106	0.0273	0.0098	0.0141	0.1554
20	rs1569821	57118125	1.1	0.712999886098274	3.13	0.435575753324506	0.182487536964208	0.883097249340509	0.1268	0.0605	0.0106	0.0036	0.0188	0.0047	0.0037	0.0216	0.155	0.0147	0.0154	0.0112	0.0941	0.0201	0.0106	0.0052	0.0042	0.088	0.0916	0.008	0.0106	0.0106	0.0273	0.0098	0.0141	0.1555
20	rs1123030	57124027	1.1	0.712999886098274	3.13	0.435575753324506	0.128201832130877	0.792609954370469	0.1268	0.0603	0.0105	0.0038	0.0188	0.0047	0.0038	0.0217	0.1553	0.0147	0.0154	0.0111	0.094	0.0201	0.0105	0.0052	0.0042	0.0879	0.0914	0.008	0.0106	0.0105	0.0272	0.0097	0.0142	0.1551
20	rs117748942	57124535	1.1	0.712999886098274	3.13	0.435575753324506	0.1229266523519	0.727719207490346	0.1268	0.0603	0.0105	0.0039	0.0188	0.0047	0.0039	0.0217	0.1553	0.0147	0.0154	0.0111	0.0941	0.0201	0.0105	0.0052	0.0042	0.0878	0.0914	0.008	0.0106	0.0106	0.0272	0.0097	0.0142	0.155
20	rs6026349	57125934	1.1	0.712999886098274	3.13	0.435575753324506	0.157149871051065	0.824185860337714	0.1267	0.0601	0.0107	0.0039	0.0189	0.0048	0.004	0.0218	0.1554	0.0147	0.0155	0.0111	0.094	0.0202	0.0106	0.0053	0.0043	0.0877	0.0911	0.0081	0.0107	0.0106	0.0272	0.0097	0.0142	0.1546
20	rs73918431	57126844	1.1	0.712999886098274	3.13	0.435575753324506	0.157692759135066	0.979023171416844	0.1269	0.0594	0.0107	0.0043	0.0189	0.0052	0.0043	0.0221	0.1551	0.0148	0.0155	0.0109	0.0922	0.0206	0.0109	0.0055	0.0047	0.0876	0.0901	0.0083	0.0114	0.0109	0.0277	0.0098	0.0145	0.1538
20	rs6070505	57127468	1.1	0.712999886098274	3.13	0.435575753324506	0.12457174630929	0.873428432546776	0.1255	0.0588	0.0105	0.0045	0.0192	0.0055	0.0045	0.0222	0.1548	0.0149	0.0157	0.0105	0.0923	0.0208	0.0111	0.0056	0.0049	0.0876	0.091	0.0086	0.0118	0.011	0.0276	0.0097	0.0146	0.1531
20	rs6513396	57128202	1.1	0.712999886098274	3.12	0.452863978564029	0.105305405076623	0.64404525498558	0.1254	0.0586	0.01	0.0048	0.0193	0.0059	0.0048	0.022	0.1544	0.0151	0.0159	0.0099	0.0922	0.0208	0.0109	0.0056	0.0051	0.0877	0.0913	0.0087	0.0126	0.0109	0.0275	0.0096	0.0146	0.1527
20	rs761577	57133656	1.09	0.771508143262462	3.12	0.452863978564029	0.17597350495497	0.327983615755544	0.1253	0.0589	0.0095	0.0052	0.0194	0.0063	0.0049	0.0214	0.1544	0.0151	0.0156	0.0092	0.0934	0.021	0.0104	0.0055	0.0052	0.0876	0.0904	0.0085	0.0138	0.01	0.0272	0.009	0.0147	0.1542
20	rs73618605	57135225	1.09	0.771508143262462	3.12	0.452863978564029	0.155831198761238	0.257145012194247	0.1251	0.0591	0.0095	0.0052	0.0194	0.0063	0.0049	0.0213	0.1542	0.0151	0.0156	0.0092	0.0935	0.021	0.0103	0.0054	0.0052	0.0878	0.0903	0.0085	0.0138	0.01	0.0272	0.0089	0.0147	0.1542
20	rs78006923	57139504	1.09	0.771508143262462	3.12	0.452863978564029	0.144321932894438	0.227987104214197	0.1248	0.0595	0.0094	0.0052	0.0194	0.0063	0.0049	0.0213	0.154	0.0151	0.0156	0.0091	0.0938	0.0209	0.0103	0.0055	0.0052	0.088	0.0903	0.0085	0.0139	0.0099	0.0272	0.0088	0.0147	0.1543
20	rs6128370	57142269	1.09	0.771508143262462	3.13	0.435575753324506	0.186506538452824	0.241980939028418	0.1245	0.0598	0.0093	0.0052	0.0195	0.0063	0.0049	0.0213	0.1538	0.0151	0.0156	0.0091	0.0941	0.0209	0.0103	0.0055	0.0052	0.0882	0.0903	0.0085	0.0139	0.0099	0.0272	0.0088	0.0147	0.1543
20	rs117988011	57144030	1.09	0.771508143262462	3.12	0.452863978564029	0.176662302972644	0.241647298718266	0.1247	0.0602	0.0092	0.0052	0.0194	0.0063	0.0049	0.0213	0.1536	0.015	0.0156	0.009	0.0939	0.0209	0.0102	0.0055	0.0052	0.0881	0.0904	0.0085	0.014	0.0098	0.0271	0.0087	0.0147	0.1545
20	rs4812018	57144464	1.09	0.771508143262462	3.12	0.452863978564029	0.205689788362675	0.293268893540152	0.1248	0.0603	0.0092	0.0052	0.0194	0.0063	0.0049	0.0213	0.1535	0.015	0.0156	0.009	0.0939	0.0209	0.0102	0.0055	0.0052	0.0881	0.0905	0.0085	0.014	0.0098	0.0271	0.0087	0.0147	0.1545
20	rs4810139	57151454	1.09	0.771508143262462	3.12	0.452863978564029	0.200422824734086	0.268907857295775	0.1262	0.0625	0.0087	0.0053	0.0195	0.0062	0.0047	0.0211	0.1521	0.0149	0.0154	0.009	0.0934	0.0209	0.0101	0.0056	0.005	0.0884	0.0903	0.0087	0.0141	0.0099	0.0268	0.0086	0.0149	0.1541
20	rs77047740	57154425	1.09	0.771508143262462	3.12	0.452863978564029	0.221459195601799	0.22831455349627	0.1265	0.0628	0.0086	0.0052	0.0194	0.0061	0.0047	0.0211	0.1519	0.0149	0.0154	0.0086	0.093	0.021	0.0101	0.0056	0.0049	0.0886	0.0905	0.0087	0.0143	0.0099	0.0268	0.0086	0.0149	0.1541
20	rs8115229	57154805	1.09	0.771508143262462	3.12	0.452863978564029	0.255269390628466	0.292678604437585	0.1266	0.0628	0.0086	0.0052	0.0194	0.0061	0.0047	0.0211	0.1519	0.0149	0.0154	0.0085	0.093	0.021	0.0101	0.0056	0.0049	0.0886	0.0905	0.0087	0.0143	0.0099	0.0268	0.0086	0.0149	0.1541
20	rs218451	57163349	1.09	0.771508143262462	3.12	0.452863978564029	0.208951029488622	0.165853107349619	0.1277	0.0637	0.008	0.0051	0.0195	0.006	0.0047	0.0209	0.1511	0.0149	0.0153	0.0085	0.0931	0.021	0.0098	0.0057	0.0046	0.089	0.0898	0.0088	0.0145	0.01	0.0265	0.0085	0.0147	0.1549
20	rs112079862	57163399	1.09	0.771508143262462	3.12	0.452863978564029	0.180938189874966	0.153955216378419	0.1277	0.0639	0.008	0.0051	0.0194	0.006	0.0047	0.0209	0.151	0.0149	0.0153	0.0084	0.0931	0.021	0.0097	0.0057	0.0046	0.089	0.0898	0.0088	0.0145	0.0101	0.0265	0.0085	0.0147	0.1548
20	rs4810140	57163879	1.09	0.771508143262462	3.11	0.470604638115432	0.192743898481104	0.160300473335357	0.128	0.064	0.008	0.0051	0.0194	0.006	0.0047	0.0209	0.151	0.0149	0.0153	0.0084	0.0931	0.021	0.0097	0.0057	0.0046	0.0891	0.0898	0.0088	0.0145	0.0102	0.0265	0.0084	0.0146	0.1548
20	rs58970950	57164391	1.09	0.771508143262462	3.11	0.470604638115432	0.130040624426891	0.13484240717599	0.1296	0.0647	0.0078	0.0049	0.0195	0.0059	0.0046	0.0207	0.1503	0.0147	0.0155	0.0083	0.093	0.0209	0.0093	0.0056	0.0044	0.0892	0.0896	0.0087	0.0146	0.0103	0.0261	0.0086	0.0145	0.1549
20	rs127430	57164855	1.09	0.771508143262462	3.1	0.488801954490689	0.109751491833966	0.126658493928512	0.1309	0.065	0.0076	0.0048	0.0197	0.0058	0.0046	0.0204	0.1495	0.0146	0.0156	0.0082	0.0932	0.0207	0.0091	0.0056	0.0044	0.0889	0.0898	0.0086	0.0146	0.0106	0.0258	0.0083	0.0145	0.1554
20	rs118040778	57168561	1.09	0.771508143262462	3.1	0.488801954490689	0.0632102612602941	0.065519386739129	0.1324	0.0655	0.0075	0.0046	0.0197	0.0058	0.0045	0.0202	0.1498	0.0144	0.0159	0.008	0.0934	0.0205	0.0089	0.0055	0.0043	0.0886	0.0899	0.0086	0.0145	0.0105	0.0255	0.008	0.0146	0.1553
20	rs6070529	57169723	1.09	0.771508143262462	3.09	0.50746005104726	0.0727598424428612	0.0991233950663608	0.1325	0.0655	0.0074	0.0046	0.0197	0.0058	0.0045	0.0202	0.1498	0.0144	0.0159	0.008	0.0934	0.0205	0.0089	0.0055	0.0043	0.0886	0.0899	0.0086	0.0145	0.0105	0.0255	0.008	0.0147	0.1553
20	rs6026391	57177177	1.09	0.771508143262462	3.09	0.50746005104726	0.0544560084934035	0.117714364705915	0.1337	0.0654	0.0074	0.0045	0.0196	0.0058	0.0045	0.0201	0.1501	0.0143	0.016	0.0079	0.0934	0.0203	0.0087	0.0054	0.0044	0.0887	0.0895	0.0085	0.0145	0.0104	0.0253	0.0079	0.0144	0.1557
20	rs6128380	57178659	1.1	0.712999886098274	3.09	0.50746005104726	0.0894898388409183	0.133571041827139	0.1339	0.0656	0.0074	0.0045	0.0194	0.0058	0.0045	0.0201	0.1502	0.0143	0.016	0.0079	0.0929	0.0202	0.0087	0.0054	0.0044	0.0889	0.0897	0.0084	0.015	0.0103	0.0254	0.0079	0.0145	0.155
20	rs6026397	57178916	1.1	0.712999886098274	3.09	0.50746005104726	0.102535296302787	0.0844483802963628	0.134	0.0652	0.0074	0.0044	0.0194	0.0057	0.0046	0.02	0.1507	0.0142	0.0159	0.0079	0.0935	0.0201	0.0087	0.0052	0.0044	0.0898	0.0893	0.0083	0.0156	0.0101	0.0252	0.0078	0.0144	0.1546
20	rs60830914	57179045	1.1	0.712999886098274	3.09	0.50746005104726	0.113307045675389	0.0867394334356721	0.134	0.0644	0.0074	0.0044	0.0195	0.0057	0.0046	0.02	0.1507	0.0144	0.016	0.008	0.0936	0.0201	0.0088	0.0052	0.0043	0.0903	0.0888	0.0082	0.0158	0.0101	0.0251	0.0078	0.0145	0.1547
20	rs12625855	57179317	1.1	0.712999886098274	3.09	0.50746005104726	0.0935085783966169	0.0363177727283322	0.1346	0.0644	0.0075	0.0043	0.0194	0.0057	0.0046	0.0197	0.1506	0.0143	0.016	0.008	0.0937	0.0199	0.0087	0.0051	0.0043	0.0905	0.0887	0.0081	0.0159	0.0101	0.025	0.0078	0.0145	0.1545
20	rs12479851	57181928	1.11	0.657414555049712	3.09	0.50746005104726	0.137241570754351	0.0268301042016976	0.1364	0.065	0.0077	0.004	0.0194	0.0051	0.0048	0.0185	0.1491	0.0138	0.0163	0.0076	0.0951	0.0194	0.0088	0.0048	0.0041	0.0918	0.0897	0.0084	0.016	0.0104	0.0241	0.0076	0.0148	0.1536
20	rs6026399	57182623	1.11	0.657414555049712	3.09	0.50746005104726	0.107339145567793	0.0152851274436684	0.1368	0.0653	0.0078	0.0039	0.0194	0.0046	0.0048	0.0183	0.149	0.0137	0.0163	0.0076	0.0953	0.0191	0.0087	0.0044	0.004	0.0924	0.0898	0.0085	0.0161	0.0102	0.024	0.0075	0.0148	0.1538
20	rs11086650	57183256	1.11	0.657414555049712	3.09	0.50746005104726	0.124100361146628	0.0144914406697681	0.1367	0.0655	0.0078	0.0037	0.0195	0.0045	0.0047	0.0182	0.1489	0.0136	0.0163	0.0076	0.0958	0.019	0.0087	0.0043	0.004	0.0929	0.09	0.0085	0.0162	0.0101	0.0238	0.0074	0.0148	0.1537
20	rs12480449	57183408	1.11	0.657414555049712	3.09	0.50746005104726	0.122021696617249	0.00679752820136604	0.1367	0.0655	0.0079	0.0037	0.0195	0.0046	0.0047	0.0183	0.1488	0.0137	0.0163	0.0076	0.0958	0.0191	0.0087	0.0043	0.004	0.093	0.0898	0.0085	0.0162	0.0101	0.0238	0.0074	0.0149	0.1535
20	rs742926	57183731	1.1	0.712999886098274	3.09	0.50746005104726	0.143100351929379	0.0186690759947514	0.1366	0.0653	0.008	0.0036	0.0196	0.0045	0.0047	0.0184	0.1483	0.014	0.0163	0.0075	0.0956	0.0191	0.0089	0.0042	0.0039	0.0935	0.0899	0.0085	0.0162	0.0101	0.0235	0.0076	0.0152	0.1533
20	rs127432	57184277	1.1	0.712999886098274	3.09	0.50746005104726	0.166283593495744	0.0174916657731638	0.1378	0.0643	0.0081	0.0036	0.0198	0.0045	0.0045	0.0184	0.1471	0.0142	0.0164	0.0077	0.0953	0.0191	0.0092	0.0042	0.0039	0.094	0.0898	0.0084	0.0165	0.0098	0.023	0.0076	0.015	0.1541
20	rs73187043	57187136	1.09	0.771508143262462	3.06	0.566238797870229	0.117899921480963	0.0106075576292017	0.1384	0.0664	0.0083	0.0034	0.0202	0.0043	0.0043	0.018	0.1454	0.014	0.017	0.0078	0.0975	0.0176	0.0095	0.0041	0.0039	0.0967	0.0902	0.008	0.0152	0.0094	0.0215	0.0075	0.0149	0.1527
20	rs218453	57187609	1.08	0.832982220188166	3.06	0.566238797870229	0.145906273181503	0.0147651151954679	0.1384	0.0668	0.0083	0.0034	0.0203	0.0043	0.0043	0.018	0.1451	0.0139	0.0171	0.0079	0.0979	0.0174	0.0096	0.0041	0.0039	0.0971	0.0903	0.008	0.015	0.0092	0.0213	0.0074	0.015	0.1525
20	rs4268982	57190962	1.06	0.964986553882562	3.06	0.566238797870229	0.134444305595646	0.0152501814833402	0.1373	0.0673	0.0082	0.0035	0.0201	0.0043	0.0042	0.0177	0.1453	0.014	0.0172	0.0079	0.1002	0.0173	0.0096	0.0039	0.0038	0.0968	0.0904	0.0079	0.0144	0.0086	0.0209	0.0077	0.015	0.1528
20	rs41310006	57194218	1.06	0.964986553882562	3.06	0.566238797870229	0.160115125881945	0.0140186605367931	0.1377	0.0671	0.0084	0.0034	0.0202	0.0043	0.0042	0.0177	0.1451	0.0141	0.0171	0.008	0.1005	0.0173	0.0096	0.0039	0.0038	0.097	0.0897	0.0081	0.0144	0.0084	0.0208	0.0078	0.0149	0.1528
20	rs6070537	57194979	1.06	0.964986553882562	3.06	0.566238797870229	0.173772631669048	0.0154956374551599	0.1377	0.067	0.0084	0.0034	0.0202	0.0043	0.0042	0.0177	0.1451	0.0141	0.0171	0.008	0.1005	0.0173	0.0096	0.0039	0.0038	0.097	0.0897	0.0081	0.0143	0.0083	0.0208	0.0078	0.015	0.1528
20	rs6123812	57195870	1.06	0.964986553882562	3.06	0.566238797870229	0.183339215757597	0.0199237199002915	0.1383	0.0668	0.0085	0.0035	0.0204	0.0043	0.0042	0.0176	0.1448	0.0143	0.017	0.008	0.1004	0.0173	0.0096	0.0039	0.0038	0.0968	0.0896	0.0081	0.0143	0.0082	0.0206	0.008	0.015	0.1529
20	rs11086651	57196464	1.06	0.964986553882562	3.06	0.566238797870229	0.165933429166594	0.0194485742272833	0.1386	0.0666	0.0085	0.0035	0.0204	0.0043	0.0042	0.0175	0.1447	0.0144	0.017	0.008	0.1006	0.0173	0.0097	0.0039	0.0038	0.0967	0.0896	0.0081	0.0143	0.0082	0.0207	0.008	0.0149	0.1529
20	rs73187062	57198908	1.06	0.964986553882562	3.06	0.566238797870229	0.145484933894909	0.0210540076613062	0.1383	0.067	0.0086	0.0034	0.0205	0.004	0.0041	0.0173	0.1452	0.0145	0.0171	0.008	0.1006	0.0178	0.0098	0.0039	0.0036	0.0968	0.0885	0.0082	0.0137	0.008	0.0207	0.0079	0.0147	0.1539
20	rs13040557	57202550	1.05	1.03559017337659	3.06	0.566238797870229	0.173305668926687	0.0327052416685985	0.138	0.0675	0.0087	0.0033	0.0207	0.0037	0.0039	0.017	0.1459	0.0147	0.0171	0.0081	0.1005	0.0183	0.01	0.004	0.0033	0.0969	0.0872	0.0082	0.013	0.0078	0.0208	0.0079	0.0146	0.1551
20	rs6123813	57202647	1.05	1.03559017337659	3.05	0.586779315918157	0.2048197515317	0.0381886055427762	0.138	0.0674	0.0088	0.0033	0.0207	0.0037	0.0039	0.017	0.1458	0.0147	0.0171	0.0081	0.1005	0.0184	0.0101	0.004	0.0033	0.0969	0.0872	0.0083	0.013	0.0079	0.0207	0.0079	0.0146	0.155
20	rs6026414	57203974	1.05	1.03559017337659	3.05	0.586779315918157	0.287607975132586	0.0477511778391918	0.1381	0.0675	0.0089	0.0033	0.0207	0.0037	0.0039	0.0171	0.146	0.0147	0.0171	0.0081	0.1007	0.0183	0.0102	0.004	0.0033	0.0969	0.0875	0.0083	0.013	0.0078	0.0202	0.008	0.0147	0.1546
20	rs113594110	57205546	1.04	1.10930661634754	3.04	0.607799794750251	0.288275002621843	0.0473338785593356	0.1382	0.0673	0.0089	0.0033	0.0207	0.0036	0.0039	0.0171	0.1464	0.0147	0.0172	0.0081	0.1006	0.0183	0.0102	0.0039	0.0033	0.0968	0.0876	0.0083	0.0129	0.0077	0.0201	0.0078	0.0147	0.1545
20	rs1569822	57205652	1.04	1.10930661634754	3.04	0.607799794750251	0.294460027480629	0.04805023439048	0.1382	0.0673	0.0089	0.0033	0.0207	0.0036	0.0039	0.0171	0.1465	0.0147	0.0172	0.0081	0.1006	0.0183	0.0102	0.0039	0.0033	0.0967	0.0876	0.0083	0.0129	0.0077	0.0201	0.0078	0.0147	0.1545
20	rs13043561	57208104	1.04	1.10930661634754	3.04	0.607799794750251	0.295763427463334	0.052883279250726	0.1382	0.0673	0.0089	0.0033	0.0207	0.0036	0.0039	0.017	0.1467	0.0146	0.0171	0.0081	0.1008	0.0183	0.0102	0.0039	0.0033	0.0966	0.0873	0.0083	0.0129	0.0077	0.0201	0.0079	0.0147	0.1546
20	rs79654241	57208627	1.04	1.10930661634754	3.03	0.629303794260587	0.452443453858904	0.077211288840029	0.1378	0.0669	0.009	0.003	0.0205	0.0035	0.0037	0.0171	0.1484	0.0149	0.0171	0.0082	0.101	0.0186	0.0105	0.0038	0.003	0.0967	0.0853	0.0082	0.0127	0.0078	0.0201	0.008	0.0152	0.1555
20	rs218455	57209002	1.02	1.26620126232677	3.02	0.651294786134349	0.602640622536523	0.104438906794529	0.1375	0.0666	0.0091	0.0029	0.0204	0.0034	0.0035	0.0172	0.1495	0.0151	0.0171	0.0082	0.1012	0.0188	0.0106	0.0037	0.0028	0.0968	0.0838	0.0082	0.0126	0.008	0.0201	0.0081	0.0153	0.1561
20	rs218456	57209369	1.02	1.26620126232677	3.01	0.673776155564303	0.545175360716831	0.0633450554487495	0.1378	0.0668	0.0087	0.0026	0.0202	0.0032	0.0032	0.0174	0.1517	0.0151	0.0171	0.008	0.1015	0.0187	0.0104	0.0033	0.0024	0.0964	0.0831	0.0085	0.0121	0.0077	0.0204	0.0078	0.0152	0.1571
20	rs74991065	57209688	1.01	1.34943643539615	3.01	0.673776155564303	0.511068379760842	0.0526337298362892	0.1381	0.067	0.0086	0.0025	0.0201	0.0031	0.0032	0.0174	0.1525	0.0151	0.0171	0.0078	0.1015	0.0187	0.0102	0.0032	0.0023	0.0964	0.0829	0.0086	0.012	0.0076	0.0205	0.0078	0.0151	0.1574
20	rs58749102	57210712	1	1.43589860781958	3	0.696751202985924	0.442941737875009	0.0364764556750437	0.1388	0.0673	0.0083	0.0023	0.0199	0.003	0.003	0.0175	0.1541	0.015	0.0169	0.0075	0.102	0.0185	0.0099	0.0031	0.0021	0.0963	0.0829	0.0088	0.0118	0.0073	0.0205	0.0077	0.015	0.157
20	rs17451846	57213357	0.99	1.52561210963291	2.99	0.72022314582581	0.442822851378178	0.0307193793450921	0.1391	0.0674	0.0082	0.0022	0.0198	0.0029	0.003	0.0175	0.1549	0.015	0.0168	0.0073	0.1025	0.0185	0.0097	0.003	0.002	0.0965	0.0828	0.0089	0.0117	0.0072	0.0206	0.0077	0.015	0.1565
20	rs218466	57216781	0.99	1.52561210963291	2.98	0.744195120258389	0.510813516736425	0.0347483228224148	0.1392	0.0674	0.0082	0.0022	0.0198	0.0029	0.0029	0.0175	0.1551	0.0149	0.0168	0.0073	0.1025	0.0185	0.0098	0.003	0.002	0.0964	0.0828	0.0089	0.0116	0.0072	0.0206	0.0076	0.015	0.1564
20	rs117514516	57221133	0.99	1.52561210963291	2.98	0.744195120258389	0.494001993612067	0.0354767928393721	0.1392	0.0673	0.0082	0.0022	0.0198	0.0029	0.0029	0.0175	0.1553	0.0149	0.0168	0.0073	0.1025	0.0185	0.0098	0.0029	0.002	0.0965	0.0827	0.0089	0.0116	0.0072	0.0205	0.0076	0.015	0.1564
20	rs75539795	57222726	0.99	1.52561210963291	2.98	0.744195120258389	0.496387088327676	0.0363177727283322	0.1392	0.0673	0.0082	0.0022	0.0198	0.0029	0.0029	0.0175	0.1554	0.0149	0.0168	0.0073	0.1025	0.0185	0.0098	0.0029	0.002	0.0965	0.0827	0.0089	0.0116	0.0072	0.0205	0.0076	0.015	0.1564
20	rs78603812	57223214	0.99	1.52561210963291	2.98	0.744195120258389	0.539930586607677	0.0394960144567185	0.1391	0.0673	0.0082	0.0022	0.0198	0.0029	0.0029	0.0175	0.1555	0.0148	0.0168	0.0073	0.1025	0.0185	0.0099	0.0029	0.002	0.0965	0.0827	0.0089	0.0116	0.0072	0.0205	0.0076	0.015	0.1564
20	rs41296205	57226713	0.99	1.52561210963291	2.98	0.744195120258389	0.545898388463262	0.0456222928347064	0.1391	0.0672	0.0083	0.0021	0.0199	0.0029	0.0028	0.0175	0.156	0.0147	0.0169	0.0072	0.1026	0.0184	0.0098	0.0029	0.0019	0.0965	0.0827	0.0089	0.0115	0.0071	0.0205	0.0076	0.015	0.1565
20	rs16982193	57230638	0.99	1.52561210963291	2.98	0.744195120258389	0.559122985906209	0.0525091471335297	0.1392	0.0672	0.0084	0.002	0.0198	0.0029	0.0028	0.0175	0.1566	0.0145	0.0169	0.0072	0.1027	0.0183	0.0097	0.0028	0.0018	0.0966	0.0827	0.0089	0.0114	0.0072	0.0206	0.0076	0.015	0.1566
20	rs218473	57235980	0.98	1.61859979960807	2.98	0.744195120258389	0.533733560011598	0.0705940384961114	0.1395	0.0673	0.0083	0.0019	0.0199	0.0029	0.0027	0.0176	0.1567	0.0145	0.0169	0.007	0.1026	0.0183	0.0095	0.0028	0.0018	0.0969	0.0826	0.0089	0.0114	0.0072	0.0206	0.0075	0.0149	0.1565
20	rs218474	57236522	0.98	1.61859979960807	2.98	0.744195120258389	0.532498220722457	0.0668939645962369	0.1395	0.0673	0.0083	0.0019	0.0199	0.0029	0.0027	0.0176	0.1567	0.0145	0.0169	0.007	0.1026	0.0183	0.0096	0.0028	0.0018	0.0969	0.0826	0.0089	0.0113	0.0072	0.0206	0.0075	0.0149	0.1565
20	rs6100156	57240842	0.98	1.61859979960807	2.98	0.744195120258389	0.648015025198418	0.107512540683026	0.1395	0.0674	0.0083	0.002	0.0199	0.0029	0.0027	0.0176	0.1567	0.0145	0.0169	0.007	0.1026	0.0183	0.0096	0.0028	0.0018	0.097	0.0826	0.0089	0.0113	0.0072	0.0206	0.0075	0.0149	0.1565
20	rs2296524	57244493	0.98	1.61859979960807	2.98	0.744195120258389	0.685506072940603	0.117368653990586	0.1394	0.0674	0.0083	0.002	0.0199	0.0029	0.0027	0.0177	0.1566	0.0145	0.0169	0.0069	0.1029	0.0184	0.0096	0.0028	0.0018	0.0971	0.0826	0.0089	0.0113	0.0072	0.0206	0.0075	0.0149	0.1564
20	rs74722860	57245193	0.98	1.61859979960807	2.98	0.744195120258389	0.663832470299629	0.104356314327584	0.1394	0.0674	0.0083	0.002	0.0199	0.0029	0.0027	0.0177	0.1566	0.0145	0.0168	0.0069	0.1029	0.0184	0.0096	0.0028	0.0018	0.0971	0.0826	0.0089	0.0113	0.0072	0.0206	0.0075	0.0149	0.1564
20	rs73133403	57249246	0.98	1.61859979960807	2.98	0.744195120258389	0.609198188003367	0.104356314327584	0.1394	0.0674	0.0083	0.002	0.0198	0.0029	0.0028	0.0177	0.1566	0.0145	0.0167	0.0069	0.1028	0.0183	0.0095	0.0029	0.0018	0.0971	0.0826	0.0089	0.0114	0.0072	0.0206	0.0075	0.0149	0.1564
20	rs6128397	57253132	0.97	1.7148831617518	2.98	0.744195120258389	0.451842941772036	0.136483516162505	0.1392	0.0674	0.0081	0.0021	0.0202	0.0029	0.0025	0.0179	0.1567	0.0145	0.0164	0.0067	0.1022	0.0184	0.0089	0.0032	0.0018	0.0973	0.0825	0.0089	0.0117	0.0074	0.021	0.0076	0.0149	0.1567
20	rs11578	57253275	0.97	1.7148831617518	2.97	0.768670182966371	0.412907755469291	0.116075670936253	0.1393	0.0674	0.008	0.0021	0.0203	0.0029	0.0025	0.0179	0.1567	0.0145	0.0164	0.0067	0.1022	0.0184	0.0089	0.0032	0.0018	0.0972	0.0826	0.0089	0.0117	0.0074	0.021	0.0076	0.0149	0.1567
20	rs73124350	57261346	0.97	1.7148831617518	2.96	0.793651312900757	0.164571908318922	0.0561096384121805	0.1398	0.0676	0.0076	0.0021	0.0202	0.0028	0.0025	0.0178	0.1574	0.0145	0.0163	0.0065	0.1017	0.0179	0.0081	0.0033	0.0017	0.0977	0.0826	0.0088	0.0118	0.0077	0.0215	0.0075	0.0149	0.1567
20	rs6128400	57264906	0.97	1.7148831617518	2.92	0.898693461391643	0.157964616547941	0.065519386739129	0.1399	0.0677	0.0075	0.0021	0.0202	0.0028	0.0025	0.0177	0.1575	0.0146	0.0163	0.0065	0.1017	0.0179	0.008	0.0033	0.0017	0.0978	0.0827	0.0088	0.0118	0.0077	0.0216	0.0075	0.0149	0.1567
20	rs6015338	57266134	0.97	1.7148831617518	2.92	0.898693461391643	0.183524665499073	0.0954274929429257	0.1399	0.0677	0.0075	0.0021	0.0202	0.0028	0.0025	0.0177	0.1576	0.0146	0.0163	0.0065	0.1016	0.0178	0.0079	0.0033	0.0017	0.0978	0.0827	0.0088	0.0118	0.0077	0.0216	0.0075	0.0149	0.1567
20	rs3746396	57268867	0.97	1.7148831617518	2.91	0.926247013494653	0.178555402224082	0.103943731717175	0.1399	0.0676	0.0075	0.0021	0.0202	0.0028	0.0026	0.0177	0.1575	0.0145	0.0162	0.0065	0.1017	0.0179	0.008	0.0033	0.0017	0.0978	0.0826	0.0088	0.0118	0.0078	0.0217	0.0074	0.015	0.1566
20	rs7262862	57269495	0.97	1.7148831617518	2.88	1.01205197621114	0.180019574754911	0.105017761869895	0.1394	0.0675	0.0075	0.0021	0.0203	0.0028	0.0026	0.0177	0.1575	0.0146	0.0163	0.0066	0.1018	0.0181	0.0079	0.0033	0.0017	0.0979	0.0824	0.0088	0.0119	0.0079	0.0219	0.0075	0.0151	0.1564
20	rs6026450	57272722	0.97	1.7148831617518	2.87	1.0417097985148	0.147272481048784	0.105183376293743	0.1397	0.0664	0.0073	0.0021	0.0205	0.0028	0.0026	0.0176	0.1581	0.0145	0.0163	0.0066	0.1017	0.0181	0.0078	0.0033	0.0017	0.0981	0.0825	0.0089	0.0119	0.0079	0.0219	0.0072	0.015	0.1567
20	rs77212705	57278022	0.97	1.7148831617518	2.86	1.07189958250627	0.107392991221869	0.063142798584871	0.1398	0.066	0.0068	0.0021	0.0206	0.0027	0.0026	0.0175	0.1591	0.0144	0.0163	0.0064	0.1018	0.0182	0.0073	0.0033	0.0016	0.0988	0.0825	0.0089	0.0119	0.0077	0.022	0.007	0.015	0.1572
20	rs8122520	57278710	0.97	1.7148831617518	2.87	1.0417097985148	0.101960711768999	0.0638180488440038	0.1398	0.0659	0.0068	0.0021	0.0206	0.0027	0.0026	0.0175	0.1592	0.0144	0.0163	0.0064	0.1017	0.0182	0.0072	0.0033	0.0016	0.0989	0.0825	0.0089	0.0119	0.0077	0.022	0.007	0.015	0.1573
20	rs73124379	57280471	0.97	1.7148831617518	2.87	1.0417097985148	0.105305405076623	0.0697490304013639	0.1397	0.0657	0.0067	0.002	0.0207	0.0028	0.0026	0.0175	0.1594	0.0144	0.0163	0.0064	0.1017	0.0182	0.0071	0.0033	0.0016	0.0991	0.0824	0.0089	0.0119	0.0077	0.022	0.0069	0.0151	0.157
20	rs7343623	57281092	0.97	1.7148831617518	2.87	1.0417097985148	0.0981221187820548	0.0651093497770427	0.1397	0.0655	0.0067	0.002	0.0207	0.0028	0.0026	0.0175	0.1596	0.0144	0.0163	0.0064	0.1017	0.0182	0.0069	0.0033	0.0016	0.0994	0.0825	0.0089	0.0119	0.0077	0.022	0.0069	0.0151	0.1571
20	rs6026463	57284474	0.97	1.7148831617518	2.82	1.19802221324668	0.082467444199072	0.051085675261764	0.1395	0.0655	0.0067	0.002	0.0207	0.0028	0.0026	0.0174	0.1596	0.0144	0.0163	0.0064	0.1016	0.0182	0.0069	0.0033	0.0016	0.0997	0.0824	0.0089	0.0119	0.0077	0.022	0.0069	0.0151	0.1571
20	rs185092850	57287339	0.97	1.7148831617518	2.83	1.16568278487026	0.0686318780835452	0.0380265792643698	0.1389	0.0652	0.0067	0.002	0.0208	0.0028	0.0026	0.0175	0.1598	0.0144	0.0163	0.0064	0.1017	0.0183	0.0069	0.0033	0.0016	0.0999	0.0821	0.0089	0.0119	0.0077	0.022	0.007	0.0151	0.1573
20	rs8978	57290846	0.97	1.7148831617518	2.82	1.19802221324668	0.0782961407434345	0.0442846865317722	0.138	0.0649	0.0067	0.002	0.0209	0.0028	0.0026	0.0176	0.1602	0.0144	0.0163	0.0065	0.1019	0.0183	0.0069	0.0033	0.0017	0.1002	0.0817	0.009	0.0119	0.0078	0.022	0.007	0.0151	0.1575
20	rs2426776	57292888	0.97	1.7148831617518	2.82	1.19802221324668	0.075527518929319	0.0399362256014558	0.1381	0.0648	0.0068	0.002	0.0208	0.0028	0.0026	0.0176	0.1602	0.0144	0.0163	0.0065	0.1017	0.0182	0.0069	0.0033	0.0017	0.1002	0.0817	0.009	0.0119	0.0078	0.022	0.007	0.015	0.1578
20	rs6070561	57294019	0.97	1.7148831617518	2.82	1.19802221324668	0.0589170150597088	0.0272449100544205	0.138	0.0649	0.0067	0.002	0.0209	0.0028	0.0026	0.0176	0.1602	0.0144	0.0163	0.0065	0.1016	0.0182	0.0069	0.0033	0.0017	0.1003	0.0816	0.009	0.012	0.0078	0.022	0.007	0.015	0.158
20	rs412181	57298627	0.97	1.7148831617518	2.81	1.23090422469309	0.0459139883556555	0.0182088497742041	0.1371	0.0658	0.0067	0.002	0.0209	0.0028	0.0026	0.0173	0.1601	0.0145	0.0163	0.0066	0.1011	0.0183	0.0069	0.0033	0.0017	0.1005	0.0812	0.0091	0.012	0.0078	0.0221	0.007	0.0151	0.1582
20	rs12625683	57321421	0.97	1.7148831617518	2.81	1.23090422469309	0.285185077584504	0.106012960317206	0.1339	0.0647	0.0072	0.0019	0.0215	0.0027	0.0026	0.0173	0.1601	0.0146	0.0163	0.007	0.0971	0.0188	0.0094	0.0027	0.0018	0.1023	0.0808	0.009	0.0125	0.0083	0.0217	0.0087	0.0153	0.1591
20	rs16982264	57326876	0.96	1.81448239590599	2.8	1.26433078213629	0.36007505847529	0.118753801228155	0.1346	0.0642	0.0073	0.0018	0.0217	0.0025	0.0025	0.0172	0.1601	0.0145	0.0162	0.0069	0.0945	0.0188	0.0095	0.0023	0.0017	0.1034	0.0811	0.0092	0.013	0.0084	0.0217	0.0091	0.015	0.1595
20	rs6026491	57330520	0.95	1.91741650264711	2.75	1.43969700504398	0.420868491983212	0.150343530873822	0.1343	0.0644	0.0073	0.0018	0.0218	0.0025	0.0025	0.0169	0.1606	0.0144	0.0162	0.0069	0.0946	0.0188	0.0096	0.0021	0.0017	0.1036	0.0807	0.0093	0.013	0.0084	0.0218	0.0091	0.0151	0.1597
20	rs77089264	57330863	0.95	1.91741650264711	2.75	1.43969700504398	0.387756158350388	0.129873390959153	0.1343	0.0645	0.0073	0.0018	0.0218	0.0025	0.0025	0.0168	0.1607	0.0144	0.0162	0.0069	0.0946	0.0188	0.0096	0.0021	0.0017	0.1035	0.0807	0.0093	0.013	0.0083	0.0218	0.0091	0.0151	0.1597
20	rs6026504	57344893	0.95	1.91741650264711	2.74	1.47642932789886	0.398961901511226	0.139418965422026	0.1343	0.0645	0.0073	0.0018	0.0217	0.0024	0.0025	0.0167	0.1603	0.0145	0.0162	0.007	0.0947	0.0189	0.0096	0.002	0.0017	0.1044	0.08	0.0093	0.013	0.0081	0.022	0.0089	0.015	0.1604
20	rs35066096	57346972	0.95	1.91741650264711	2.72	1.55156641274857	0.342830550508357	0.121105112509789	0.1343	0.0645	0.0073	0.0018	0.0218	0.0024	0.0024	0.0167	0.1603	0.0145	0.0162	0.007	0.0946	0.0189	0.0095	0.002	0.0017	0.1044	0.08	0.0093	0.013	0.0081	0.022	0.0089	0.015	0.1605
20	rs56225371	57354821	0.95	1.91741650264711	2.72	1.55156641274857	0.388368285396338	0.139787500270611	0.134	0.0644	0.0073	0.0018	0.0218	0.0024	0.0024	0.0167	0.1604	0.0144	0.0162	0.0071	0.0943	0.0189	0.0095	0.0019	0.0017	0.1045	0.0801	0.0093	0.013	0.0078	0.0219	0.0089	0.015	0.1613
20	rs6064702	57357395	0.95	1.91741650264711	2.72	1.55156641274857	0.391548035011305	0.127637644228946	0.1342	0.0643	0.0073	0.0018	0.0218	0.0024	0.0024	0.0167	0.1603	0.0145	0.0162	0.0071	0.0944	0.0189	0.0096	0.0019	0.0017	0.1042	0.08	0.0094	0.013	0.0078	0.0219	0.0089	0.015	0.1616
20	rs118010137	57359011	0.95	1.91741650264711	2.71	1.5899743257468	0.405477994228481	0.125239297911218	0.1341	0.0644	0.0073	0.0018	0.0218	0.0024	0.0024	0.0167	0.1603	0.0145	0.0162	0.0072	0.0942	0.0191	0.0097	0.0019	0.0017	0.1042	0.08	0.0093	0.013	0.0077	0.0218	0.0089	0.015	0.1616
20	rs6513412	57362524	0.95	1.91741650264711	2.71	1.5899743257468	0.45070304719808	0.145170903389879	0.134	0.0644	0.0073	0.0017	0.0219	0.0023	0.0023	0.0166	0.1609	0.0144	0.0161	0.0074	0.0932	0.0193	0.0097	0.0018	0.0018	0.1039	0.0803	0.0093	0.0129	0.0074	0.0214	0.0088	0.0148	0.1632
20	rs74330258	57365575	0.95	1.91741650264711	2.71	1.5899743257468	0.38298728769871	0.133480399793742	0.1338	0.0644	0.0073	0.0016	0.022	0.0022	0.0023	0.0166	0.161	0.0144	0.016	0.0074	0.0932	0.0193	0.0096	0.0017	0.0018	0.1042	0.0803	0.0092	0.0129	0.0074	0.0211	0.0087	0.0147	0.1638
20	rs117823351	57369773	0.95	1.91741650264711	2.71	1.5899743257468	0.368968963346071	0.125593537459367	0.1338	0.0644	0.0073	0.0016	0.022	0.0022	0.0023	0.0166	0.1611	0.0144	0.016	0.0074	0.0932	0.0193	0.0096	0.0017	0.0018	0.1043	0.0803	0.0092	0.0129	0.0074	0.021	0.0087	0.0147	0.1639
20	rs7274653	57375632	0.95	1.91741650264711	2.71	1.5899743257468	0.345394631435449	0.147890154095013	0.1336	0.0643	0.0074	0.0016	0.022	0.0021	0.0023	0.0166	0.1613	0.0143	0.0159	0.0074	0.0932	0.0194	0.0094	0.0016	0.0018	0.1045	0.0804	0.0091	0.0129	0.0074	0.0209	0.0087	0.0146	0.1643
20	rs6015375	57377100	0.95	1.91741650264711	2.71	1.5899743257468	0.352033336658516	0.188815300640284	0.1335	0.0642	0.0075	0.0016	0.0221	0.002	0.0023	0.0166	0.1615	0.0143	0.0159	0.0075	0.0931	0.0193	0.0093	0.0016	0.0018	0.1046	0.0804	0.009	0.0129	0.0074	0.0208	0.0088	0.0145	0.1646
20	rs6100229	57377989	0.95	1.91741650264711	2.72	1.55156641274857	0.34116138866089	0.215979896308117	0.1335	0.0642	0.0075	0.0015	0.0221	0.002	0.0023	0.0166	0.1613	0.0142	0.0159	0.0075	0.0927	0.0194	0.0093	0.0016	0.0017	0.1045	0.0805	0.009	0.0129	0.0074	0.0208	0.0087	0.0146	0.1651
20	rs73129511	57389637	0.95	1.91741650264711	2.72	1.55156641274857	0.300520014062393	0.19025204923699	0.1335	0.0641	0.0078	0.0015	0.0223	0.0019	0.0024	0.0168	0.1615	0.0142	0.016	0.0076	0.0929	0.0194	0.0092	0.0014	0.0017	0.1043	0.0808	0.0089	0.0128	0.0074	0.0209	0.0086	0.0148	0.1645
20	rs6026544	57394420	0.95	1.91741650264711	2.73	1.51371859856499	0.325820498262445	0.227550742548961	0.1335	0.0641	0.0079	0.0014	0.0223	0.0019	0.0024	0.0169	0.1615	0.0142	0.016	0.0076	0.0929	0.0194	0.0092	0.0014	0.0016	0.1043	0.0809	0.0089	0.0127	0.0074	0.0209	0.0086	0.0148	0.1644
20	rs8126032	57398541	0.95	1.91741650264711	2.73	1.51371859856499	0.277234745107487	0.179064177769424	0.1334	0.0641	0.0079	0.0014	0.0223	0.0019	0.0024	0.017	0.1616	0.0142	0.016	0.0076	0.0929	0.0194	0.0091	0.0014	0.0017	0.1042	0.0809	0.0089	0.0128	0.0074	0.0208	0.0081	0.0148	0.1648
20	rs116916593	57401470	0.95	1.91741650264711	2.73	1.51371859856499	0.23625351366014	0.139879689446341	0.1331	0.0642	0.0079	0.0014	0.0224	0.0019	0.0023	0.017	0.1619	0.0142	0.016	0.0076	0.093	0.0194	0.009	0.0014	0.0016	0.1038	0.081	0.0089	0.0127	0.0074	0.0209	0.0081	0.015	0.165
20	rs73129530	57405100	0.95	1.91741650264711	2.73	1.51371859856499	0.227405240494929	0.131762517932538	0.133	0.0642	0.008	0.0014	0.0224	0.0019	0.0023	0.0171	0.1619	0.0142	0.016	0.0076	0.0931	0.0194	0.0089	0.0014	0.0016	0.1038	0.081	0.0089	0.0127	0.0074	0.0209	0.008	0.015	0.1651
20	rs1800904	57415962	0.95	1.91741650264711	2.73	1.51371859856499	0.182931606206895	0.109356351537263	0.133	0.0643	0.0081	0.0014	0.0224	0.0019	0.0023	0.0171	0.1619	0.0142	0.016	0.0076	0.0927	0.0194	0.0086	0.0014	0.0017	0.1037	0.0812	0.0089	0.0127	0.0074	0.021	0.0081	0.0149	0.1652
20	rs6123832	57418071	0.95	1.91741650264711	2.81	1.23090422469309	0.17677120298763	0.107596088542821	0.133	0.0643	0.008	0.0014	0.0224	0.0019	0.0023	0.0171	0.1619	0.0142	0.016	0.0076	0.0926	0.0193	0.0086	0.0014	0.0017	0.1037	0.0813	0.0089	0.0127	0.0074	0.021	0.0081	0.0149	0.1652
20	rs6070636	57421325	0.95	1.91741650264711	2.81	1.23090422469309	0.156980444571151	0.0873545293519021	0.1331	0.0642	0.008	0.0015	0.0225	0.0019	0.0022	0.0171	0.1621	0.0142	0.016	0.0076	0.0927	0.0193	0.0086	0.0014	0.0016	0.1035	0.0813	0.0089	0.0127	0.0074	0.021	0.008	0.0149	0.1653
20	rs6026561	57427132	0.95	1.91741650264711	2.89	0.982923819582558	0.175214014622895	0.0920228242190102	0.1332	0.064	0.008	0.0015	0.0225	0.0018	0.002	0.017	0.1624	0.0141	0.0161	0.0075	0.0926	0.0194	0.0086	0.0014	0.0016	0.1032	0.0813	0.009	0.0127	0.0074	0.0211	0.008	0.0149	0.1655
20	rs117455294	57427951	0.95	1.91741650264711	2.93	0.871659766409689	0.167407017318689	0.0820318751212561	0.1332	0.064	0.008	0.0015	0.0225	0.0018	0.002	0.017	0.1624	0.0141	0.0161	0.0075	0.0926	0.0194	0.0086	0.0014	0.0016	0.1031	0.0813	0.009	0.0127	0.0074	0.0211	0.008	0.0149	0.1655
20	rs61749697	57429447	0.95	1.91741650264711	2.93	0.871659766409689	0.159533145538228	0.0720829389162697	0.1332	0.064	0.008	0.0015	0.0225	0.0018	0.002	0.017	0.1624	0.0141	0.0161	0.0075	0.0926	0.0194	0.0086	0.0014	0.0016	0.1031	0.0813	0.009	0.0127	0.0074	0.0211	0.008	0.0149	0.1655
20	rs79320848	57432892	0.95	1.91741650264711	2.94	0.845143312120842	0.150721147106618	0.0646323411909048	0.1332	0.0641	0.008	0.0015	0.0225	0.0018	0.002	0.017	0.1624	0.0141	0.0161	0.0075	0.0925	0.0194	0.0086	0.0014	0.0016	0.103	0.0813	0.009	0.0127	0.0074	0.0211	0.008	0.0149	0.1656
20	rs12625436	57445213	0.96	1.81448239590599	2.94	0.845143312120842	0.12847213288162	0.0787557124975163	0.1325	0.0639	0.0079	0.0016	0.0225	0.0019	0.0021	0.0168	0.1635	0.0144	0.0162	0.0076	0.0914	0.0194	0.0086	0.0016	0.0017	0.1025	0.0812	0.0091	0.0124	0.0078	0.0211	0.0079	0.0151	0.1662
20	rs73129576	57446966	0.96	1.81448239590599	2.94	0.845143312120842	0.113334881411773	0.0818817853667275	0.1323	0.0639	0.0078	0.0017	0.0226	0.002	0.0022	0.0167	0.1641	0.0142	0.0163	0.0075	0.091	0.0194	0.0086	0.0017	0.0017	0.102	0.0812	0.0092	0.0124	0.0079	0.021	0.0078	0.0152	0.1665
20	rs4810148	57447911	0.97	1.7148831617518	2.94	0.845143312120842	0.102352255516496	0.0800894066322641	0.1321	0.0641	0.0077	0.0017	0.0226	0.002	0.0022	0.0167	0.1644	0.0142	0.0164	0.0075	0.0907	0.0194	0.0086	0.0017	0.0018	0.1018	0.0814	0.0092	0.0122	0.0079	0.021	0.0076	0.0153	0.1668
20	rs112015971	57453841	0.97	1.7148831617518	2.94	0.845143312120842	0.0614991424003707	0.0585015898902488	0.1317	0.065	0.0077	0.002	0.0226	0.0022	0.0024	0.0165	0.1667	0.0139	0.0167	0.0073	0.0897	0.0193	0.0084	0.0019	0.0019	0.1002	0.0817	0.0087	0.0118	0.0079	0.0213	0.0071	0.0153	0.1671
20	rs75803555	57457819	0.97	1.7148831617518	2.94	0.845143312120842	0.0526517306969012	0.0503497626965575	0.1315	0.0654	0.0077	0.0021	0.0228	0.0022	0.0026	0.0163	0.168	0.0136	0.0164	0.0071	0.0892	0.0192	0.0083	0.0021	0.002	0.0997	0.082	0.0083	0.0116	0.0078	0.0214	0.0069	0.0151	0.1674
20	rs117968941	57459566	0.96	1.81448239590599	2.95	0.819141413036571	0.0513042720693748	0.0502886469647399	0.1315	0.0654	0.0076	0.0021	0.0228	0.0022	0.0026	0.0163	0.1681	0.0136	0.0164	0.0071	0.0892	0.0192	0.0083	0.0021	0.002	0.0997	0.082	0.0083	0.0116	0.0078	0.0214	0.0068	0.0151	0.1674
20	rs76602912	57459868	0.97	1.7148831617518	2.95	0.819141413036571	0.051689264724659	0.0502275636380715	0.1315	0.0654	0.0076	0.0021	0.0228	0.0022	0.0026	0.0163	0.1681	0.0136	0.0164	0.0071	0.0892	0.0192	0.0083	0.0021	0.002	0.0997	0.0819	0.0083	0.0116	0.0078	0.0214	0.0068	0.0151	0.1674
20	rs117758290	57462605	0.96	1.81448239590599	2.95	0.819141413036571	0.0507055538505582	0.0500445081939425	0.1315	0.0655	0.0076	0.0021	0.0228	0.0023	0.0026	0.0163	0.1682	0.0136	0.0164	0.0071	0.0891	0.0192	0.0083	0.0021	0.002	0.0996	0.082	0.0083	0.0116	0.0078	0.0214	0.0068	0.015	0.1675
20	rs62205364	57467403	0.96	1.81448239590599	2.95	0.819141413036571	0.0484219597274529	0.0490731513813373	0.1315	0.0655	0.0076	0.0022	0.0228	0.0023	0.0026	0.0163	0.1684	0.0135	0.0163	0.0071	0.0891	0.0192	0.0083	0.0021	0.002	0.0996	0.082	0.0082	0.0116	0.0078	0.0214	0.0068	0.0149	0.1676
20	rs13433254	57469480	0.96	1.81448239590599	2.95	0.819141413036571	0.052295750829688	0.0481101441270902	0.1315	0.0655	0.0076	0.0022	0.0229	0.0023	0.0026	0.0163	0.1685	0.0135	0.0163	0.0071	0.089	0.0192	0.0083	0.0021	0.0021	0.0995	0.082	0.0082	0.0116	0.0078	0.0214	0.0068	0.0148	0.1677
20	rs3730164	57470517	0.96	1.81448239590599	2.95	0.819141413036571	0.0597819100965037	0.0479903574485718	0.1313	0.0657	0.0076	0.0022	0.0229	0.0023	0.0026	0.0164	0.1687	0.0136	0.0163	0.0071	0.0889	0.0192	0.0083	0.0021	0.002	0.0995	0.082	0.0082	0.0116	0.0078	0.0214	0.0068	0.0148	0.1677
20	rs2057291	57472043	0.96	1.81448239590599	2.95	0.819141413036571	0.0561413935485317	0.0462682393468934	0.1312	0.0655	0.0075	0.0022	0.0229	0.0023	0.0026	0.0164	0.1687	0.0136	0.0162	0.0071	0.0889	0.0192	0.0083	0.0022	0.002	0.0995	0.0819	0.0082	0.0116	0.0078	0.0215	0.0068	0.0148	0.168
20	rs1407040	57472174	0.96	1.81448239590599	2.95	0.819141413036571	0.0574280028678381	0.0441692079154671	0.1312	0.0656	0.0075	0.0022	0.0229	0.0023	0.0026	0.0164	0.1687	0.0136	0.0162	0.007	0.0888	0.0192	0.0083	0.0022	0.002	0.0995	0.0819	0.0082	0.0117	0.0078	0.0215	0.0067	0.0148	0.168
20	rs13831	57475191	0.96	1.81448239590599	2.94	0.845143312120842	0.0810841193277526	0.0450967811091947	0.1311	0.0656	0.0075	0.0022	0.0228	0.0023	0.0026	0.0164	0.1688	0.0136	0.0162	0.0064	0.0888	0.0192	0.0083	0.0022	0.0021	0.0996	0.0818	0.0081	0.0117	0.0078	0.0215	0.0067	0.015	0.1689
20	rs7121	57478807	0.96	1.81448239590599	2.94	0.845143312120842	0.121323883763172	0.0345414593067033	0.1289	0.0657	0.0074	0.0024	0.0231	0.0025	0.0027	0.0171	0.1717	0.0137	0.0161	0.0062	0.088	0.019	0.0082	0.0027	0.0023	0.0996	0.0802	0.0074	0.0114	0.0077	0.022	0.0062	0.0148	0.17
20	rs3730168	57478939	0.96	1.81448239590599	2.92	0.898693461391643	0.112114089591535	0.0382967962738391	0.1285	0.0657	0.0074	0.0025	0.0231	0.0025	0.0028	0.0172	0.1717	0.0138	0.0162	0.0061	0.088	0.019	0.008	0.0029	0.0023	0.0997	0.08	0.0074	0.0113	0.0077	0.022	0.0062	0.0148	0.17
20	rs6026593	57479133	0.96	1.81448239590599	2.92	0.898693461391643	0.135528017106751	0.042907804515862	0.1284	0.0657	0.0074	0.0026	0.023	0.0026	0.0028	0.0171	0.1722	0.0138	0.0162	0.0061	0.0881	0.019	0.008	0.003	0.0024	0.0997	0.0797	0.0073	0.0112	0.0076	0.0219	0.006	0.0148	0.1705
20	rs3730170	57480420	0.96	1.81448239590599	2.91	0.926247013494653	0.169312809911796	0.0515788662658605	0.128	0.065	0.0073	0.0028	0.0228	0.0026	0.0029	0.0171	0.1739	0.0139	0.0162	0.006	0.0883	0.019	0.0076	0.0031	0.0024	0.0995	0.0795	0.0071	0.0112	0.0076	0.0219	0.0056	0.0147	0.1708
20	rs3787493	57481148	0.96	1.81448239590599	2.91	0.926247013494653	0.185683769301496	0.04805023439048	0.128	0.0649	0.0073	0.0028	0.0228	0.0026	0.0029	0.0171	0.1741	0.0138	0.0162	0.006	0.0884	0.019	0.0076	0.0032	0.0024	0.0995	0.0794	0.0071	0.0113	0.0076	0.0219	0.0056	0.0146	0.1708
20	rs8386	57485812	0.96	1.81448239590599	2.91	0.926247013494653	0.204346065343316	0.0497400648701101	0.1278	0.0645	0.0074	0.0029	0.0229	0.0026	0.003	0.0171	0.1748	0.014	0.0162	0.006	0.0884	0.019	0.0074	0.0032	0.0024	0.0996	0.079	0.0071	0.0113	0.0076	0.022	0.0055	0.0145	0.1708
20	rs117234660	57486747	0.96	1.81448239590599	2.91	0.926247013494653	0.211959236921818	0.0528208439220502	0.1269	0.064	0.0074	0.0029	0.023	0.0026	0.003	0.0171	0.1749	0.014	0.0164	0.006	0.089	0.019	0.0074	0.0033	0.0025	0.0998	0.0787	0.0071	0.0113	0.0076	0.0221	0.0056	0.0146	0.1707
20	rs6100270	57487205	0.96	1.81448239590599	2.91	0.926247013494653	0.221252881924091	0.0523225133194896	0.1265	0.0637	0.0074	0.0029	0.0231	0.0026	0.003	0.0171	0.175	0.014	0.0164	0.006	0.0894	0.019	0.0074	0.0033	0.0025	0.0999	0.0786	0.0071	0.0113	0.0077	0.0221	0.0056	0.0146	0.1706
20	rs73129601	57490641	0.96	1.81448239590599	2.91	0.926247013494653	0.232632330835655	0.05720333017767	0.1266	0.0635	0.0074	0.003	0.0232	0.0027	0.0031	0.0171	0.1751	0.0141	0.0164	0.006	0.0898	0.019	0.0073	0.0033	0.0026	0.0998	0.0782	0.0072	0.0113	0.0077	0.0221	0.0055	0.0146	0.1704
20	rs151331	57492504	0.96	1.81448239590599	2.91	0.926247013494653	0.249237330407798	0.0543280933786808	0.1267	0.0634	0.0075	0.003	0.0232	0.0027	0.0031	0.0172	0.1752	0.0141	0.0164	0.0059	0.0899	0.019	0.0073	0.0033	0.0026	0.0998	0.0781	0.0072	0.0113	0.0077	0.0221	0.0055	0.0146	0.1703
20	rs6015407	57501026	0.97	1.7148831617518	2.89	0.982923819582558	0.242111783262116	0.0496792736623614	0.1266	0.0639	0.0075	0.003	0.0231	0.0028	0.0032	0.0172	0.1756	0.0143	0.0166	0.0059	0.0903	0.0189	0.0072	0.0033	0.0026	0.0999	0.0775	0.0071	0.0112	0.0077	0.0224	0.0055	0.0146	0.1692
20	rs2021918	57504836	0.97	1.7148831617518	2.89	0.982923819582558	0.349443864956538	0.0500445081939425	0.1266	0.0649	0.0076	0.0034	0.0229	0.0028	0.0032	0.0171	0.1763	0.0143	0.0165	0.0059	0.0902	0.019	0.0071	0.0032	0.0026	0.0999	0.077	0.0072	0.0112	0.0077	0.0223	0.0055	0.0145	0.168
20	rs73131415	57507384	0.97	1.7148831617518	2.89	0.982923819582558	0.349707644983065	0.0591553835914021	0.1266	0.0648	0.0076	0.0035	0.0228	0.0029	0.0032	0.0171	0.1763	0.0143	0.0165	0.0059	0.0901	0.0189	0.0071	0.0032	0.0026	0.0998	0.0769	0.0072	0.0112	0.0077	0.0223	0.0054	0.0145	0.168
20	rs2865718	57526412	0.97	1.7148831617518	2.89	0.982923819582558	0.246601224335497	0.0626047830630226	0.1271	0.065	0.0072	0.0036	0.0224	0.0029	0.0032	0.0172	0.1768	0.0143	0.0165	0.0059	0.09	0.0191	0.007	0.003	0.0027	0.0997	0.077	0.0072	0.0112	0.0076	0.0227	0.0053	0.0145	0.1679
20	rs6070664	57536127	0.98	1.61859979960807	2.88	1.01205197621114	0.230770005028863	0.0860495335234299	0.128	0.0646	0.0071	0.0036	0.0224	0.003	0.0032	0.0171	0.1777	0.0143	0.0165	0.0058	0.0898	0.0191	0.0069	0.0031	0.0028	0.0992	0.0771	0.0072	0.0109	0.0076	0.0232	0.0052	0.0144	0.1669
20	rs6026621	57537113	0.98	1.61859979960807	2.83	1.16568278487026	0.223486756452348	0.0816568593424426	0.1281	0.0646	0.0071	0.0036	0.0224	0.003	0.0032	0.0171	0.1778	0.0143	0.0165	0.0059	0.0899	0.0191	0.0068	0.0031	0.0028	0.0991	0.0769	0.0072	0.0109	0.0076	0.0233	0.0052	0.0144	0.1669
20	rs117234386	57538516	0.98	1.61859979960807	2.82	1.19802221324668	0.21208006912708	0.0780922886293486	0.1281	0.0641	0.0072	0.0037	0.0226	0.0032	0.0032	0.0167	0.1776	0.0144	0.0166	0.0058	0.0896	0.0193	0.0068	0.0031	0.0029	0.0988	0.0765	0.0075	0.0109	0.0077	0.0241	0.0053	0.0142	0.1669
20	rs235193	57544274	0.97	1.7148831617518	2.81	1.23090422469309	0.359914380234486	0.147608008188016	0.1279	0.0628	0.0071	0.0039	0.0231	0.0036	0.0033	0.016	0.1773	0.0149	0.017	0.0054	0.0894	0.0199	0.0061	0.003	0.0031	0.0983	0.0759	0.008	0.0109	0.008	0.0259	0.0052	0.0141	0.1664
20	rs6100297	57546301	0.97	1.7148831617518	2.8	1.26433078213629	0.325312082905812	0.126214354614854	0.1281	0.0629	0.0071	0.0039	0.0231	0.0036	0.0033	0.0159	0.1767	0.0149	0.017	0.0054	0.0896	0.02	0.0061	0.003	0.0031	0.098	0.0764	0.008	0.0109	0.008	0.0262	0.0052	0.014	0.1662
20	rs6070675	57552033	0.97	1.7148831617518	2.8	1.26433078213629	0.295425214729393	0.127548514627829	0.1284	0.0628	0.007	0.0038	0.0231	0.0036	0.0033	0.0158	0.1763	0.0148	0.0171	0.0053	0.0904	0.0202	0.0061	0.0029	0.0032	0.0974	0.0769	0.0079	0.011	0.008	0.0265	0.0052	0.014	0.1655
20	rs163778	57558010	0.97	1.7148831617518	2.8	1.26433078213629	0.278684049777566	0.183105595958384	0.1289	0.0629	0.007	0.0038	0.0231	0.0036	0.0033	0.0157	0.1762	0.0148	0.0171	0.0053	0.0905	0.0202	0.0061	0.0028	0.0032	0.0973	0.0771	0.0079	0.011	0.008	0.0266	0.0051	0.014	0.1651
20	rs12480262	57559630	0.97	1.7148831617518	2.8	1.26433078213629	0.260883089619095	0.192414099329676	0.1292	0.063	0.0068	0.0038	0.0231	0.0035	0.0033	0.0156	0.1762	0.0148	0.0171	0.0053	0.0905	0.0202	0.0061	0.0028	0.0032	0.0973	0.0772	0.0079	0.011	0.008	0.0266	0.0051	0.014	0.1649
20	rs117366384	57562420	0.97	1.7148831617518	2.8	1.26433078213629	0.250516958980521	0.191692494967594	0.1292	0.0631	0.0068	0.0037	0.0231	0.0035	0.0033	0.0155	0.176	0.0148	0.0171	0.0053	0.0906	0.0202	0.0061	0.0028	0.0032	0.0973	0.0773	0.0079	0.011	0.008	0.0266	0.0051	0.014	0.1648
20	rs34563478	57564695	0.97	1.7148831617518	2.8	1.26433078213629	0.238871325874647	0.181687572606014	0.1292	0.0631	0.0068	0.0037	0.0231	0.0035	0.0033	0.0155	0.1759	0.0148	0.0171	0.0053	0.0907	0.0203	0.0061	0.0028	0.0032	0.0973	0.0774	0.0079	0.011	0.008	0.0266	0.0051	0.0141	0.1647
20	rs862018	57572614	0.97	1.7148831617518	2.8	1.26433078213629	0.19362267970822	0.126925256459121	0.1293	0.0633	0.0068	0.0037	0.0231	0.0035	0.0033	0.0155	0.1755	0.0148	0.0171	0.0054	0.0911	0.0203	0.0061	0.0028	0.0032	0.0971	0.0775	0.0079	0.011	0.0081	0.0267	0.0052	0.0141	0.1644
20	rs56352943	57578420	0.97	1.7148831617518	2.8	1.26433078213629	0.17640835400428	0.114360159248275	0.1293	0.0636	0.0068	0.0036	0.0231	0.0035	0.0032	0.0154	0.1747	0.0149	0.0171	0.0054	0.0914	0.0203	0.0061	0.0028	0.0031	0.0972	0.0776	0.0079	0.011	0.0081	0.0269	0.0053	0.0141	0.1643
20	rs163801	57578614	0.97	1.7148831617518	2.8	1.26433078213629	0.166564035444687	0.125770797248816	0.1294	0.0636	0.0067	0.0036	0.0231	0.0035	0.0032	0.0154	0.1747	0.0149	0.0171	0.0053	0.0914	0.0203	0.006	0.0028	0.0031	0.0972	0.0776	0.0079	0.011	0.0081	0.0269	0.0053	0.0141	0.1643
20	rs8183748	57585350	0.98	1.61859979960807	2.81	1.23090422469309	0.114283801743956	0.149115027303675	0.1298	0.0639	0.0067	0.0034	0.0229	0.0035	0.0032	0.0152	0.1737	0.015	0.0171	0.0053	0.092	0.0204	0.006	0.0027	0.0031	0.0974	0.0781	0.0078	0.0109	0.008	0.0271	0.0053	0.014	0.1643
20	rs4812048	57587771	0.98	1.61859979960807	2.82	1.19802221324668	0.102430676599074	0.135844440998802	0.1299	0.064	0.0067	0.0033	0.0228	0.0035	0.0033	0.0152	0.1732	0.0151	0.0171	0.0053	0.0921	0.0204	0.0061	0.0027	0.0031	0.0975	0.0782	0.0078	0.0108	0.008	0.0271	0.0053	0.014	0.1642
20	rs34524896	57594684	0.98	1.61859979960807	2.82	1.19802221324668	0.0791148573530652	0.127103214246606	0.13	0.064	0.0067	0.0033	0.0228	0.0035	0.0033	0.0152	0.1722	0.0152	0.0172	0.0053	0.0924	0.0205	0.0061	0.0027	0.0031	0.0977	0.0782	0.0078	0.0108	0.008	0.0272	0.0055	0.0141	0.1639
20	rs62205396	57596253	0.98	1.61859979960807	2.84	1.13388392478305	0.0693021969995052	0.117627900970223	0.13	0.064	0.0067	0.0033	0.0227	0.0035	0.0033	0.0152	0.1721	0.0152	0.0172	0.0053	0.0923	0.0205	0.0063	0.0027	0.0032	0.0978	0.0782	0.0079	0.0107	0.008	0.0272	0.0055	0.0141	0.1639
20	rs463312	57597970	0.98	1.61859979960807	2.84	1.13388392478305	0.0666662372426128	0.11927481260078	0.13	0.064	0.0067	0.0033	0.0227	0.0035	0.0033	0.0152	0.1721	0.0152	0.0172	0.0053	0.0923	0.0205	0.0063	0.0027	0.0032	0.0978	0.0782	0.0079	0.0107	0.008	0.0272	0.0055	0.0141	0.1639
20	rs35565630	57599303	0.98	1.61859979960807	2.83	1.16568278487026	0.06442651413485	0.118060459818435	0.13	0.0641	0.0067	0.0033	0.0226	0.0035	0.0033	0.0152	0.172	0.0152	0.0172	0.0053	0.0924	0.0206	0.0063	0.0028	0.0032	0.0977	0.0781	0.0079	0.0106	0.008	0.0272	0.0055	0.0141	0.1639
20	rs6070697	57599402	0.98	1.61859979960807	2.83	1.16568278487026	0.0638840744147197	0.116075670936253	0.1298	0.0642	0.0067	0.0033	0.0227	0.0035	0.0033	0.0152	0.172	0.0152	0.0173	0.0053	0.0925	0.0206	0.0063	0.0028	0.0032	0.0977	0.0781	0.0079	0.0106	0.008	0.0273	0.0055	0.0141	0.1638
20	rs112354607	57603167	0.98	1.61859979960807	2.84	1.13388392478305	0.0614803037520832	0.119101046523884	0.1297	0.0642	0.0068	0.0033	0.0227	0.0035	0.0033	0.0152	0.1717	0.0153	0.0173	0.0053	0.0927	0.0206	0.0063	0.0028	0.0032	0.0977	0.0783	0.0079	0.0105	0.008	0.0273	0.0055	0.0141	0.1636
20	rs151353	57604343	0.98	1.61859979960807	2.84	1.13388392478305	0.0630760626488422	0.109356351537263	0.1297	0.0642	0.0068	0.0033	0.0227	0.0035	0.0033	0.0152	0.1717	0.0153	0.0173	0.0054	0.0928	0.0207	0.0063	0.0028	0.0032	0.0977	0.0784	0.0079	0.0105	0.008	0.0273	0.0056	0.0141	0.1635
20	rs11697265	57604743	0.98	1.61859979960807	2.84	1.13388392478305	0.0660324710638971	0.114616867058012	0.1297	0.0642	0.0068	0.0033	0.0227	0.0035	0.0033	0.0152	0.1717	0.0153	0.0173	0.0053	0.0928	0.0207	0.0063	0.0028	0.0032	0.0977	0.0784	0.0079	0.0105	0.008	0.0273	0.0054	0.0141	0.1636
20	rs151354	57606971	0.98	1.61859979960807	2.84	1.13388392478305	0.0683689796684602	0.119448674213855	0.1298	0.0641	0.0068	0.0033	0.0227	0.0035	0.0034	0.0152	0.1718	0.0153	0.0173	0.0053	0.0929	0.0207	0.0063	0.0028	0.0032	0.0976	0.0784	0.0079	0.0105	0.008	0.0273	0.0054	0.014	0.1635
20	rs59637156	57619618	0.98	1.61859979960807	2.84	1.13388392478305	0.0608046489855794	0.112824518922755	0.1297	0.064	0.0068	0.0033	0.0227	0.0035	0.0034	0.0152	0.1713	0.0153	0.0173	0.0053	0.0929	0.0207	0.0063	0.0028	0.0032	0.0975	0.0786	0.0079	0.0106	0.008	0.0272	0.0055	0.014	0.1635
20	rs79954987	57624641	0.98	1.61859979960807	2.84	1.13388392478305	0.0540400105047219	0.117973900030531	0.1296	0.064	0.0068	0.0033	0.0227	0.0035	0.0033	0.0153	0.1711	0.0153	0.0173	0.0054	0.0928	0.0207	0.0064	0.0028	0.0032	0.0975	0.0788	0.008	0.0106	0.008	0.0273	0.0055	0.014	0.1636
20	rs112282471	57630630	0.99	1.52561210963291	2.84	1.13388392478305	0.0372205246464431	0.0947108498544757	0.1295	0.0638	0.0068	0.0033	0.0226	0.0035	0.0033	0.0154	0.1703	0.0152	0.0172	0.0054	0.0923	0.0208	0.0066	0.0029	0.0031	0.0977	0.0794	0.0081	0.0106	0.008	0.0273	0.0056	0.014	0.1638
20	rs6064739	57635999	0.99	1.52561210963291	2.84	1.13388392478305	0.026723343080135	0.0704529105358112	0.1293	0.0636	0.0068	0.0033	0.0226	0.0035	0.0033	0.0155	0.1694	0.0151	0.0172	0.0055	0.0917	0.0209	0.0068	0.003	0.0031	0.0979	0.08	0.0083	0.0106	0.008	0.0275	0.0057	0.0139	0.1641
20	rs6070710	57642182	0.99	1.52561210963291	2.84	1.13388392478305	0.0220888615477261	0.0595491463619057	0.1292	0.0636	0.0068	0.0033	0.0226	0.0035	0.0033	0.0155	0.1692	0.015	0.0172	0.0056	0.0916	0.021	0.0068	0.003	0.0031	0.0979	0.0802	0.0083	0.0106	0.0082	0.0275	0.0057	0.0139	0.1641
20	rs6026674	57652124	0.99	1.52561210963291	2.84	1.13388392478305	0.0162064704035413	0.0393315022812754	0.1287	0.0638	0.0068	0.0033	0.0224	0.0036	0.0033	0.0156	0.1687	0.0147	0.017	0.0057	0.0916	0.0211	0.0069	0.0031	0.0032	0.0979	0.0805	0.0084	0.0106	0.0085	0.0275	0.0058	0.0139	0.1643
20	rs13042676	57665959	0.99	1.52561210963291	2.84	1.13388392478305	0.0117348991318045	0.0381345621301667	0.1288	0.0638	0.0068	0.0033	0.0225	0.0035	0.0033	0.0156	0.1685	0.0147	0.017	0.0058	0.0919	0.021	0.0068	0.0031	0.0032	0.0979	0.0807	0.0085	0.0106	0.0085	0.0273	0.0058	0.0139	0.1639
20	rs112467341	57670325	0.99	1.52561210963291	2.84	1.13388392478305	0.00952868738687545	0.0343866830986205	0.1289	0.0637	0.0069	0.0033	0.0225	0.0035	0.0033	0.0156	0.1684	0.0147	0.017	0.0058	0.0921	0.0209	0.0069	0.0031	0.0032	0.098	0.0809	0.0086	0.0105	0.0085	0.0271	0.0058	0.0138	0.1636
20	rs117379273	57676320	1	1.43589860781958	2.84	1.13388392478305	0.00415076033716873	0.0187076815394137	0.1291	0.0635	0.0071	0.0032	0.0225	0.0035	0.0033	0.0153	0.1677	0.0146	0.017	0.006	0.0931	0.0205	0.007	0.0032	0.0032	0.0985	0.0816	0.009	0.0105	0.0085	0.0266	0.0061	0.0137	0.1624
20	rs56097619	57681246	1	1.43589860781958	2.84	1.13388392478305	0.00388293617930847	0.0153902037302699	0.1292	0.0634	0.0071	0.0032	0.0225	0.0035	0.0033	0.0153	0.1676	0.0146	0.017	0.0061	0.0932	0.0203	0.007	0.0032	0.0032	0.0987	0.0816	0.0091	0.0105	0.0086	0.0265	0.0062	0.0137	0.1623
20	rs236709	57693433	1	1.43589860781958	2.84	1.13388392478305	0.00314145661490403	0.0132264445026222	0.1296	0.0634	0.0071	0.003	0.0225	0.0034	0.0032	0.0152	0.1675	0.0145	0.017	0.0061	0.0934	0.02	0.0069	0.0033	0.0031	0.0988	0.0818	0.0092	0.0106	0.0086	0.0263	0.0062	0.0137	0.1623
20	rs1465537	57698020	1	1.43589860781958	2.84	1.13388392478305	0.00296490995538343	0.0128390143694746	0.1296	0.0634	0.0071	0.003	0.0225	0.0034	0.0032	0.0152	0.1675	0.0145	0.017	0.0062	0.0934	0.02	0.0069	0.0033	0.0031	0.0988	0.0818	0.0092	0.0106	0.0086	0.0263	0.0062	0.0137	0.1622
20	rs236720	57702611	1.01	1.34943643539615	2.84	1.13388392478305	0.00270007249567707	0.0117115800005515	0.1303	0.0633	0.0071	0.003	0.0226	0.0033	0.0031	0.0151	0.167	0.0146	0.0169	0.0062	0.0936	0.0197	0.0069	0.0033	0.003	0.0991	0.0819	0.0094	0.0106	0.0085	0.0261	0.0061	0.0137	0.1622
20	rs77486284	57703361	1.01	1.34943643539615	2.84	1.13388392478305	0.00261551659028444	0.0120815705501823	0.1303	0.0634	0.0071	0.003	0.0226	0.0033	0.0031	0.0151	0.167	0.0146	0.0169	0.0062	0.0935	0.0197	0.0069	0.0033	0.003	0.0991	0.0819	0.0094	0.0106	0.0085	0.0261	0.0061	0.0137	0.1622
20	rs76916494	57706084	1.01	1.34943643539615	2.84	1.13388392478305	0.0025776258692333	0.0119575926283829	0.1303	0.0634	0.0071	0.003	0.0226	0.0033	0.0031	0.0151	0.167	0.0146	0.0169	0.0062	0.0935	0.0197	0.0069	0.0033	0.003	0.0992	0.082	0.0094	0.0106	0.0085	0.0261	0.0061	0.0137	0.1622
20	rs6026716	57709375	1.01	1.34943643539615	2.84	1.13388392478305	0.00261188887121153	0.011895846493186	0.1303	0.0635	0.0071	0.003	0.0226	0.0033	0.0031	0.0151	0.167	0.0146	0.0169	0.0063	0.0934	0.0197	0.0069	0.0033	0.003	0.0992	0.0821	0.0094	0.0106	0.0085	0.0261	0.0061	0.0137	0.1621
20	rs6026721	57712488	1.01	1.34943643539615	2.84	1.13388392478305	0.00239132690854639	0.0125522483940766	0.1303	0.0635	0.0071	0.003	0.0226	0.0033	0.0031	0.0151	0.1669	0.0146	0.0169	0.0063	0.0934	0.0197	0.0069	0.0032	0.003	0.0994	0.0821	0.0094	0.0107	0.0085	0.0261	0.0061	0.0137	0.162
20	rs76169788	57727427	1.01	1.34943643539615	2.84	1.13388392478305	0.0020676115008473	0.0223404879041468	0.1306	0.0636	0.0071	0.0029	0.0226	0.0033	0.0031	0.015	0.1667	0.0146	0.0169	0.0063	0.0931	0.0196	0.0069	0.0032	0.0029	0.0994	0.0823	0.0094	0.0107	0.0085	0.0259	0.0061	0.0137	0.1621
20	rs74655824	57733743	1.02	1.26620126232677	2.84	1.13388392478305	0.00180831544254962	0.0235771033924906	0.1312	0.064	0.0071	0.0029	0.0225	0.0032	0.0031	0.0149	0.1663	0.0147	0.0169	0.0063	0.0926	0.0193	0.0068	0.0032	0.0029	0.0994	0.0826	0.0094	0.0107	0.0084	0.0258	0.0061	0.0138	0.1624
20	rs117903178	57750749	1.02	1.26620126232677	2.84	1.13388392478305	0.00191742864617832	0.02775595903243	0.132	0.0646	0.0072	0.0028	0.0224	0.0032	0.0032	0.0147	0.1655	0.0147	0.017	0.0063	0.092	0.019	0.0068	0.0032	0.0028	0.0993	0.0831	0.0095	0.0109	0.0083	0.0255	0.0061	0.0139	0.1627
20	rs11086667	57754923	1.02	1.26620126232677	2.85	1.10262356492582	0.00191036882416844	0.0262816988485832	0.1321	0.0647	0.0072	0.0028	0.0224	0.0031	0.0032	0.0147	0.1654	0.0147	0.017	0.0063	0.0918	0.019	0.0067	0.0032	0.0028	0.0993	0.0832	0.0096	0.011	0.0083	0.0254	0.0061	0.0139	0.1628
20	rs16982520	57758720	1.02	1.26620126232677	2.84	1.13388392478305	0.00212842965680507	0.0336175881502314	0.1325	0.0647	0.0072	0.0027	0.0223	0.0031	0.0031	0.0147	0.1651	0.0147	0.017	0.0063	0.0916	0.0189	0.0067	0.0032	0.0028	0.0994	0.0834	0.0096	0.011	0.0082	0.0254	0.006	0.0138	0.1631
20	rs78467878	57764530	1.03	1.18616718476217	2.83	1.16568278487026	0.00149913055744683	0.0530082457957203	0.1328	0.0654	0.0072	0.0026	0.0223	0.0031	0.0031	0.0148	0.1643	0.0148	0.017	0.0062	0.0917	0.0188	0.0068	0.003	0.0028	0.0992	0.0837	0.0096	0.0111	0.0081	0.0253	0.006	0.0138	0.1632
20	rs61743775	57768222	1.03	1.18616718476217	2.83	1.16568278487026	0.00159415962808545	0.0432502093949739	0.1328	0.0655	0.0072	0.0025	0.0222	0.0031	0.0031	0.0148	0.1642	0.0148	0.017	0.0062	0.0917	0.0187	0.0068	0.003	0.0028	0.099	0.0838	0.0096	0.0113	0.0081	0.0252	0.006	0.0138	0.1632
20	rs56057707	57768743	1.03	1.18616718476217	2.83	1.16568278487026	0.00156635148105064	0.0421700959284025	0.1328	0.0655	0.0072	0.0025	0.0222	0.0031	0.0031	0.0148	0.1641	0.0148	0.017	0.0062	0.0917	0.0187	0.0068	0.003	0.0028	0.099	0.0838	0.0096	0.0113	0.0081	0.0252	0.006	0.0138	0.1632
20	rs76668835	57771801	1.03	1.18616718476217	2.83	1.16568278487026	0.00141427521088733	0.0377572290299167	0.1329	0.0658	0.0071	0.0025	0.0222	0.0031	0.0031	0.0149	0.1639	0.0148	0.017	0.0062	0.0917	0.0187	0.0068	0.003	0.0028	0.099	0.0838	0.0096	0.0113	0.0081	0.0252	0.006	0.0137	0.1631
20	rs11908132	57772195	1.03	1.18616718476217	2.83	1.16568278487026	0.001407659434831	0.0334647283977128	0.1329	0.0658	0.0071	0.0025	0.0222	0.0031	0.0031	0.0149	0.164	0.0148	0.017	0.0062	0.0916	0.0187	0.0068	0.003	0.0028	0.099	0.0838	0.0096	0.0114	0.0081	0.0252	0.006	0.0137	0.1631
20	rs11086668	57785057	1.03	1.18616718476217	2.84	1.13388392478305	0.00182048643681569	0.0604061116483617	0.1332	0.066	0.0072	0.0025	0.0222	0.0031	0.003	0.0149	0.1639	0.0149	0.0169	0.0063	0.0914	0.0186	0.0068	0.0031	0.0028	0.0986	0.0837	0.0096	0.0114	0.0081	0.0251	0.006	0.0137	0.1632
20	rs12625057	57790436	1.05	1.03559017337659	2.83	1.16568278487026	0.00594378792625844	0.0800150737202863	0.1345	0.0677	0.0072	0.0023	0.0225	0.003	0.0029	0.0152	0.1631	0.0149	0.0169	0.0062	0.0906	0.0181	0.0067	0.003	0.0026	0.098	0.0843	0.0096	0.0119	0.0069	0.0246	0.0058	0.0137	0.1643
20	rs6070744	57790618	1.06	0.964986553882562	2.83	1.16568278487026	0.00606253464763641	0.0823323880694233	0.1345	0.0677	0.0072	0.0023	0.0225	0.003	0.0029	0.0152	0.1631	0.0149	0.0169	0.0062	0.0906	0.0181	0.0067	0.003	0.0026	0.098	0.0843	0.0096	0.0119	0.0069	0.0246	0.0058	0.0137	0.1643
20	rs6128511	57795081	1.06	0.964986553882562	2.83	1.16568278487026	0.0090838276029692	0.104934992509579	0.135	0.0686	0.0072	0.0022	0.0225	0.003	0.0028	0.0154	0.1626	0.0149	0.0168	0.0062	0.09	0.0179	0.0067	0.003	0.0026	0.0977	0.0845	0.0095	0.0121	0.0068	0.0243	0.0057	0.0137	0.1647
20	rs16982556	57801889	1.07	0.897462410887183	2.81	1.23090422469309	0.0251420011639405	0.107178599216655	0.1362	0.0705	0.0072	0.0021	0.0223	0.0028	0.0028	0.0156	0.1615	0.0149	0.0168	0.0062	0.0889	0.0174	0.0068	0.0031	0.0026	0.0968	0.085	0.0094	0.0126	0.0066	0.0236	0.0055	0.0136	0.1656
20	rs6015458	57807095	1.07	0.897462410887183	2.81	1.23090422469309	0.0228399217747426	0.0702414383832952	0.1362	0.0707	0.0072	0.0021	0.0223	0.0028	0.0028	0.0156	0.1616	0.0149	0.0168	0.0063	0.0887	0.0173	0.0069	0.0031	0.0026	0.0965	0.0851	0.0094	0.0127	0.0066	0.0237	0.0055	0.0136	0.1655
20	rs259970	57812742	1.07	0.897462410887183	2.8	1.26433078213629	0.0257787293203294	0.0564946124290138	0.1363	0.0711	0.0072	0.0021	0.0222	0.0028	0.0027	0.0157	0.1617	0.0148	0.0168	0.0062	0.0887	0.0172	0.0068	0.003	0.0026	0.0958	0.0855	0.0094	0.0127	0.0065	0.0239	0.0055	0.0135	0.1656
20	rs73135138	57815267	1.07	0.897462410887183	2.8	1.26433078213629	0.0278452401070296	0.0708766457271976	0.1362	0.0712	0.0072	0.0021	0.0222	0.0028	0.0027	0.0157	0.1617	0.0148	0.0168	0.0062	0.0887	0.0172	0.0068	0.003	0.0026	0.0956	0.0857	0.0094	0.0128	0.0065	0.024	0.0054	0.0136	0.1656
20	rs6064760	57824614	1.07	0.897462410887183	2.8	1.26433078213629	0.0310781899146949	0.0846763759828098	0.1359	0.0715	0.0072	0.0021	0.0222	0.0028	0.0026	0.0157	0.1618	0.0148	0.0168	0.0062	0.0887	0.0172	0.0067	0.003	0.0026	0.095	0.0864	0.0093	0.0128	0.0065	0.0241	0.0054	0.0137	0.1656
20	rs117903593	57825431	1.07	0.897462410887183	2.79	1.29830379804321	0.0320224520576884	0.0832365891098821	0.1359	0.0716	0.0072	0.0021	0.0221	0.0028	0.0026	0.0157	0.1618	0.0148	0.0168	0.0062	0.0887	0.0172	0.0067	0.003	0.0026	0.0949	0.0864	0.0093	0.0128	0.0065	0.0241	0.0054	0.0137	0.1656
20	rs259956	57829301	1.07	0.897462410887183	2.79	1.29830379804321	0.0307130592138861	0.058632100491538	0.1358	0.0716	0.0072	0.0021	0.0221	0.0027	0.0026	0.0158	0.1618	0.0148	0.0168	0.0062	0.0887	0.0172	0.0067	0.003	0.0026	0.0946	0.0867	0.0092	0.0128	0.0065	0.0241	0.0054	0.0137	0.1657
20	Affx-16977711	57829821	1.07	0.897462410887183	2.78	1.33282513578435	0.0309364891251384	0.0541386848519797	0.1357	0.0716	0.0072	0.0021	0.0221	0.0027	0.0026	0.0158	0.1618	0.0148	0.0168	0.0062	0.0888	0.0172	0.0067	0.003	0.0026	0.0946	0.0867	0.0092	0.0128	0.0065	0.0241	0.0054	0.0137	0.1657
20	rs8116700	57832099	1.08	0.832982220188166	2.78	1.33282513578435	0.0462244947138217	0.0296517909980585	0.1356	0.0712	0.0076	0.0022	0.0222	0.0027	0.0026	0.0157	0.1619	0.0148	0.0167	0.0062	0.0883	0.0173	0.0072	0.003	0.0026	0.0939	0.0869	0.0091	0.0129	0.0065	0.0242	0.0057	0.0138	0.1657
20	rs8117825	57832175	1.08	0.832982220188166	2.78	1.33282513578435	0.0485022964580218	0.0358961595989306	0.1355	0.0712	0.0076	0.0022	0.0222	0.0027	0.0026	0.0157	0.1618	0.0149	0.0167	0.0062	0.0885	0.0174	0.0072	0.003	0.0026	0.0938	0.0872	0.009	0.0128	0.0065	0.0243	0.0056	0.0139	0.1653
20	rs12481177	57835389	1.08	0.832982220188166	2.78	1.33282513578435	0.0561946150751137	0.0851331088292742	0.1354	0.0711	0.0075	0.0023	0.0221	0.0028	0.0026	0.0154	0.1618	0.015	0.0168	0.0061	0.0883	0.0174	0.0072	0.0031	0.0027	0.0936	0.0871	0.0088	0.0129	0.0066	0.0241	0.0056	0.0139	0.1659
20	rs34436556	57838786	1.08	0.832982220188166	2.77	1.36789661096653	0.0513543788114615	0.078018716176503	0.1354	0.0711	0.0075	0.0024	0.0221	0.0028	0.0027	0.0153	0.1618	0.015	0.0168	0.0061	0.0883	0.0174	0.0072	0.0031	0.0027	0.0936	0.0871	0.0088	0.0129	0.0066	0.0241	0.0057	0.0139	0.166
20	rs118181180	57850487	1.08	0.832982220188166	2.77	1.36789661096653	0.0424739666385225	0.0770648527053076	0.1353	0.071	0.0075	0.0024	0.0221	0.0028	0.0027	0.0152	0.1618	0.015	0.0168	0.0062	0.0883	0.0173	0.0072	0.0031	0.0027	0.0935	0.087	0.0087	0.0129	0.0066	0.024	0.0059	0.0139	0.1662
20	rs16982608	57852476	1.08	0.832982220188166	2.77	1.36789661096653	0.0406506731594441	0.0722966879026286	0.1353	0.071	0.0075	0.0024	0.0221	0.0028	0.0027	0.0152	0.1618	0.015	0.0168	0.0062	0.0883	0.0173	0.0072	0.0032	0.0028	0.0935	0.087	0.0087	0.0129	0.0067	0.024	0.0059	0.0139	0.1662
20	rs6092765	57854010	1.08	0.832982220188166	2.77	1.36789661096653	0.0382085908424809	0.0572679468469331	0.1353	0.0709	0.0075	0.0024	0.0221	0.0028	0.0027	0.0152	0.1618	0.015	0.0168	0.0063	0.0883	0.0173	0.0072	0.0032	0.0028	0.0935	0.087	0.0087	0.0129	0.0067	0.024	0.0059	0.0139	0.1662
20	rs76265087	57856038	1.08	0.832982220188166	2.77	1.36789661096653	0.0415699361227973	0.0658619093009029	0.1353	0.0709	0.0075	0.0025	0.0221	0.0028	0.0027	0.0152	0.1618	0.015	0.0168	0.0063	0.0883	0.0173	0.0073	0.0032	0.0028	0.0935	0.087	0.0087	0.0129	0.0067	0.0239	0.0059	0.0139	0.1662
20	rs3026620	57863319	1.09	0.771508143262462	2.76	1.40351999273484	0.0520761938357805	0.103202680493299	0.1351	0.0706	0.0074	0.0027	0.0222	0.0028	0.0028	0.015	0.1616	0.0157	0.0167	0.0064	0.0889	0.017	0.0073	0.0033	0.0029	0.0929	0.0872	0.0083	0.0129	0.0068	0.0238	0.0059	0.0142	0.1659
20	rs3026619	57863331	1.09	0.771508143262462	2.7	1.62894385356865	0.05656810739188	0.106511917866313	0.1352	0.0706	0.0075	0.0026	0.0222	0.0028	0.0028	0.015	0.1615	0.0157	0.0168	0.0064	0.0889	0.0169	0.0072	0.0033	0.0028	0.0929	0.0872	0.0086	0.0129	0.0068	0.0237	0.006	0.0142	0.1658
20	rs79231298	57864634	1.09	0.771508143262462	2.7	1.62894385356865	0.0833367708853058	0.181586430193499	0.1352	0.0707	0.0074	0.0027	0.0222	0.0029	0.0028	0.0149	0.1611	0.0158	0.0168	0.0064	0.0891	0.0169	0.0073	0.0034	0.0028	0.0924	0.0871	0.0086	0.013	0.0068	0.0236	0.0061	0.0143	0.1657
20	rs6064762	57867578	1.1	0.712999886098274	2.7	1.62894385356865	0.0896821154299553	0.125416370993296	0.1353	0.0711	0.0074	0.0029	0.0223	0.0031	0.003	0.0147	0.1603	0.016	0.0169	0.0064	0.0894	0.017	0.0073	0.0036	0.0029	0.0915	0.0869	0.0085	0.0132	0.0068	0.0234	0.0062	0.0144	0.1654
20	rs9789820	57872437	1.11	0.657414555049712	2.7	1.62894385356865	0.19019698230177	0.165853107349619	0.1355	0.072	0.0073	0.0033	0.0224	0.0034	0.0032	0.0147	0.158	0.0163	0.017	0.0062	0.0901	0.0168	0.0075	0.0038	0.0031	0.0909	0.0872	0.0084	0.0137	0.0068	0.0228	0.0061	0.0147	0.1648
20	rs73145227	57872527	1.11	0.657414555049712	2.69	1.66847647402654	0.197818380333989	0.177757419773831	0.1356	0.072	0.0073	0.0033	0.0224	0.0034	0.0032	0.0147	0.1579	0.0163	0.017	0.0062	0.0902	0.0168	0.0075	0.0038	0.0031	0.0908	0.0872	0.0084	0.0137	0.0068	0.0228	0.0061	0.0147	0.1647
20	rs260742	57873579	1.11	0.657414555049712	2.69	1.66847647402654	0.219565164227251	0.15433717567609	0.1358	0.0722	0.0073	0.0034	0.0224	0.0034	0.0033	0.0147	0.1574	0.0165	0.017	0.0062	0.0902	0.0166	0.0077	0.0039	0.0032	0.0905	0.0874	0.0084	0.0138	0.0068	0.0227	0.0061	0.0147	0.1645
20	rs80067414	57874438	1.11	0.657414555049712	2.69	1.66847647402654	0.248664869327717	0.244543723288683	0.1358	0.0724	0.0072	0.0035	0.0224	0.0035	0.0033	0.0147	0.1569	0.0164	0.0171	0.0062	0.0904	0.0166	0.0077	0.0039	0.0033	0.0902	0.0875	0.0084	0.0139	0.0068	0.0227	0.0061	0.0147	0.1644
20	rs11570257	57876800	1.11	0.657414555049712	2.69	1.66847647402654	0.263919404675335	0.288439191833232	0.1361	0.0731	0.007	0.0037	0.0224	0.0035	0.0033	0.0147	0.1553	0.0161	0.0172	0.0063	0.0909	0.0163	0.0077	0.0041	0.0036	0.0896	0.0878	0.0083	0.0141	0.0068	0.0227	0.0062	0.0149	0.1641
20	rs9679855	57877621	1.11	0.657414555049712	2.66	1.79046711851491	0.249810513050392	0.18330847945307	0.1362	0.0733	0.0069	0.0038	0.0224	0.0036	0.0034	0.0148	0.1548	0.016	0.0172	0.0063	0.091	0.0162	0.0077	0.0041	0.0037	0.0894	0.0879	0.0083	0.0142	0.0069	0.0227	0.0062	0.015	0.164
20	rs197173	57878591	1.11	0.657414555049712	2.66	1.79046711851491	0.251268754953303	0.233794382761403	0.1362	0.0735	0.0068	0.0039	0.0225	0.0036	0.0034	0.0148	0.1541	0.0158	0.0174	0.0063	0.0913	0.016	0.0077	0.0042	0.0038	0.0895	0.0881	0.0082	0.0143	0.0069	0.0226	0.0063	0.015	0.1636
20	rs11570278	57880763	1.11	0.657414555049712	2.65	1.83226616032001	0.282773153734686	0.250144533136699	0.1363	0.0738	0.0067	0.004	0.0225	0.0036	0.0034	0.0149	0.1531	0.0158	0.0175	0.0063	0.0915	0.0158	0.0076	0.0042	0.0039	0.0896	0.0882	0.0082	0.0144	0.0069	0.0224	0.0063	0.015	0.1635
20	rs7262200	57883540	1.11	0.657414555049712	2.65	1.83226616032001	0.331389129808351	0.291145540600557	0.1365	0.0741	0.0066	0.0041	0.0225	0.0036	0.0035	0.0149	0.152	0.0157	0.0177	0.0063	0.0918	0.0156	0.0076	0.0043	0.0041	0.0898	0.0884	0.0081	0.0145	0.007	0.0222	0.0064	0.0151	0.1634
20	rs73145239	57883601	1.11	0.657414555049712	2.65	1.83226616032001	0.334733300898584	0.305508201234763	0.1365	0.0742	0.0066	0.0041	0.0225	0.0036	0.0035	0.0149	0.152	0.0157	0.0177	0.0064	0.0918	0.0155	0.0076	0.0043	0.0041	0.0898	0.0884	0.0081	0.0145	0.007	0.0222	0.0064	0.0151	0.1633
20	rs926632	57884762	1.11	0.657414555049712	2.65	1.83226616032001	0.277328125953511	0.157886255595879	0.1366	0.0743	0.0065	0.0041	0.0225	0.0036	0.0035	0.0149	0.1519	0.0157	0.0177	0.0065	0.0919	0.0155	0.0076	0.0044	0.0041	0.0899	0.0884	0.0081	0.0146	0.007	0.0221	0.0064	0.0151	0.1629
20	rs197185	57885858	1.11	0.657414555049712	2.65	1.83226616032001	0.269267365643292	0.128977362941477	0.1364	0.0744	0.0065	0.0041	0.0225	0.0036	0.0035	0.0149	0.1517	0.0157	0.0177	0.0065	0.0918	0.0155	0.0076	0.0044	0.0041	0.0899	0.0884	0.0081	0.0146	0.0071	0.0222	0.0064	0.0151	0.163
20	rs197183	57887971	1.11	0.657414555049712	2.65	1.83226616032001	0.275556784526221	0.171471809883169	0.1364	0.0744	0.0065	0.0041	0.0226	0.0036	0.0035	0.0149	0.1517	0.0156	0.0177	0.0065	0.0918	0.0155	0.0076	0.0044	0.0041	0.09	0.0884	0.008	0.0146	0.0071	0.0222	0.0064	0.0151	0.1628
20	rs3026592	57889841	1.11	0.657414555049712	2.65	1.83226616032001	0.249722284144565	0.168506434272203	0.1364	0.0744	0.0065	0.0041	0.0225	0.0036	0.0035	0.0149	0.1517	0.0156	0.0177	0.0065	0.0918	0.0156	0.0076	0.0044	0.0041	0.0901	0.0884	0.008	0.0146	0.0072	0.0221	0.0065	0.0151	0.1627
20	rs2284804	57890199	1.11	0.657414555049712	2.64	1.87463514709589	0.248488872641804	0.169394149205701	0.1364	0.0744	0.0065	0.0041	0.0225	0.0036	0.0035	0.0149	0.1518	0.0156	0.0177	0.0065	0.0918	0.0156	0.0076	0.0044	0.0041	0.0901	0.0884	0.008	0.0146	0.0073	0.0221	0.0065	0.0151	0.1627
20	rs11570315	57890494	1.11	0.657414555049712	2.58	2.14088688606063	0.250163599424979	0.177757419773831	0.1364	0.0743	0.0065	0.0041	0.0225	0.0036	0.0035	0.0149	0.1517	0.0156	0.0177	0.0065	0.0918	0.0156	0.0076	0.0044	0.0041	0.0903	0.0885	0.008	0.0146	0.0072	0.0221	0.0065	0.0151	0.1626
20	rs149794	57891705	1.11	0.657414555049712	2.58	2.14088688606063	0.247390441555522	0.18493431688321	0.1364	0.0743	0.0065	0.0041	0.0225	0.0036	0.0035	0.0149	0.1518	0.0156	0.0177	0.0065	0.0918	0.0156	0.0076	0.0044	0.0041	0.0903	0.0885	0.008	0.0146	0.0072	0.0221	0.0065	0.0151	0.1626
20	rs3026588	57892020	1.11	0.657414555049712	2.58	2.14088688606063	0.253086982959914	0.215122767138093	0.1363	0.0743	0.0065	0.0041	0.0225	0.0036	0.0035	0.0149	0.1517	0.0156	0.0177	0.0065	0.0918	0.0156	0.0076	0.0044	0.0041	0.0903	0.0884	0.008	0.0146	0.0072	0.0221	0.0065	0.0151	0.1626
20	rs6070768	57898665	1.11	0.657414555049712	2.58	2.14088688606063	0.285327297294852	0.375689610904021	0.1363	0.0742	0.0066	0.0041	0.0225	0.0037	0.0035	0.015	0.1515	0.0156	0.0178	0.0066	0.0917	0.0156	0.0076	0.0045	0.0042	0.0902	0.0883	0.008	0.0147	0.0072	0.0221	0.0065	0.0151	0.1626
20	rs3026570	57901089	1.11	0.657414555049712	2.58	2.14088688606063	0.303403104910153	0.433459415627893	0.1362	0.0742	0.0066	0.0041	0.0224	0.0037	0.0036	0.015	0.1512	0.0157	0.0178	0.0065	0.0918	0.0156	0.0077	0.0044	0.0043	0.0902	0.0882	0.008	0.0148	0.0074	0.0219	0.0066	0.0151	0.1626
20	rs197175	57904719	1.11	0.657414555049712	2.58	2.14088688606063	0.255180112406481	0.160106858438354	0.1359	0.0739	0.0069	0.0043	0.0224	0.0038	0.0038	0.0152	0.1499	0.0158	0.0177	0.0069	0.0916	0.0156	0.008	0.0046	0.0045	0.0898	0.0878	0.008	0.0153	0.008	0.0215	0.007	0.0151	0.1622
20	rs77813608	57908622	1.11	0.657414555049712	2.58	2.14088688606063	0.258404865182824	0.109945540879204	0.1357	0.0739	0.0072	0.0045	0.0224	0.0039	0.004	0.0152	0.1477	0.0163	0.018	0.0074	0.0911	0.0158	0.0089	0.0047	0.0046	0.0898	0.0867	0.0081	0.0155	0.0088	0.0215	0.0075	0.015	0.1614
20	rs73129453	57911255	1.11	0.657414555049712	2.58	2.14088688606063	0.274255497257334	0.121105112509789	0.1357	0.074	0.0073	0.0045	0.0224	0.004	0.0041	0.0152	0.147	0.0165	0.018	0.0076	0.0909	0.016	0.0093	0.0047	0.0046	0.0898	0.086	0.008	0.0156	0.0091	0.0216	0.0078	0.0149	0.1608
20	rs460775	57913395	1.11	0.657414555049712	2.58	2.14088688606063	0.297748521907847	0.0874315386263172	0.1357	0.0741	0.0074	0.0046	0.0225	0.0041	0.0042	0.0152	0.1463	0.0167	0.0181	0.0078	0.0907	0.0161	0.0096	0.0047	0.0046	0.0898	0.0853	0.008	0.0157	0.0093	0.0216	0.0081	0.0149	0.1604
20	rs17830002	57915705	1.11	0.657414555049712	2.58	2.14088688606063	0.278075781940445	0.0796438299997234	0.1353	0.0742	0.0076	0.0046	0.0225	0.0042	0.0045	0.0153	0.1459	0.017	0.0181	0.0079	0.0902	0.016	0.0097	0.0048	0.0047	0.0897	0.0852	0.008	0.0156	0.0095	0.0216	0.0083	0.0149	0.1603
20	rs6128541	57917689	1.11	0.657414555049712	2.58	2.14088688606063	0.277468228954964	0.0651093497770427	0.1352	0.0742	0.0077	0.0046	0.0226	0.0042	0.0045	0.0153	0.1457	0.017	0.0182	0.0081	0.0901	0.016	0.0098	0.0049	0.0047	0.0896	0.0852	0.008	0.0156	0.0095	0.0216	0.0083	0.0149	0.1602
20	rs3026546	57918328	1.11	0.657414555049712	2.58	2.14088688606063	0.276768094757621	0.0936794640491989	0.1352	0.0743	0.0077	0.0046	0.0225	0.0042	0.0045	0.0153	0.1457	0.017	0.0182	0.0081	0.0901	0.016	0.0098	0.0049	0.0047	0.0896	0.0851	0.008	0.0156	0.0095	0.0216	0.0083	0.0149	0.1602
20	rs76500793	57919446	1.11	0.657414555049712	2.57	2.18727935233789	0.2761620819745	0.0972685559221052	0.1351	0.0743	0.0077	0.0046	0.0225	0.0042	0.0046	0.0153	0.1457	0.017	0.0182	0.0081	0.09	0.016	0.0098	0.0049	0.0047	0.0896	0.0851	0.008	0.0156	0.0095	0.0216	0.0084	0.0149	0.1601
20	rs6015477	57924354	1.1	0.712999886098274	2.57	2.18727935233789	0.27267982715075	0.106595165313916	0.1349	0.0745	0.0079	0.0047	0.0226	0.0042	0.0046	0.0154	0.1451	0.017	0.0183	0.0082	0.0897	0.016	0.0099	0.005	0.0048	0.0898	0.0846	0.0081	0.0156	0.0096	0.0215	0.0085	0.0149	0.1603
20	rs117118748	57924609	1.1	0.712999886098274	2.6	2.04983547874889	0.268028061995042	0.109188234883191	0.135	0.0744	0.0079	0.0047	0.0226	0.0042	0.0046	0.0155	0.145	0.017	0.0183	0.0082	0.0896	0.0161	0.0099	0.005	0.0048	0.0898	0.0846	0.0081	0.0156	0.0096	0.0215	0.0085	0.0149	0.1602
20	rs3026536	57926740	1.1	0.712999886098274	2.61	2.00517432126373	0.279621241958025	0.104604167606527	0.1349	0.0745	0.0079	0.0047	0.0226	0.0042	0.0046	0.0155	0.1449	0.0171	0.0183	0.0082	0.0895	0.0162	0.01	0.005	0.0048	0.0899	0.0845	0.0081	0.0156	0.0097	0.0214	0.0085	0.0149	0.1602
20	rs11905601	57926768	1.1	0.712999886098274	2.63	1.91757534882317	0.261063826276654	0.100421787636218	0.1347	0.0745	0.0079	0.0047	0.0226	0.0044	0.0047	0.0155	0.1448	0.0171	0.0183	0.0082	0.0895	0.0162	0.01	0.005	0.0048	0.0898	0.0845	0.0081	0.0156	0.0096	0.0215	0.0085	0.0149	0.1602
20	rs6092776	57934675	1.11	0.657414555049712	2.62	1.96108800414928	0.343091738308761	0.212664790837299	0.1321	0.075	0.0084	0.0047	0.0229	0.0045	0.0053	0.0153	0.1428	0.0177	0.0182	0.009	0.0878	0.0163	0.0109	0.0051	0.0049	0.0896	0.0852	0.0082	0.0151	0.0103	0.021	0.0094	0.0147	0.1612
20	rs197824	57935066	1.1	0.712999886098274	2.62	1.96108800414928	0.325617082298887	0.249582643096599	0.132	0.0751	0.0085	0.0047	0.0229	0.0045	0.0054	0.0152	0.1427	0.0179	0.0184	0.0091	0.0876	0.0162	0.0107	0.0052	0.005	0.0902	0.0847	0.0081	0.015	0.0105	0.0208	0.0096	0.0147	0.161
20	rs3026522	57935939	1.1	0.712999886098274	2.63	1.91757534882317	0.321108269291232	0.255672128969427	0.1316	0.0748	0.0086	0.0048	0.023	0.0045	0.0054	0.0154	0.1414	0.018	0.0188	0.009	0.0885	0.016	0.0103	0.0053	0.0053	0.0895	0.0844	0.0081	0.0147	0.0108	0.0206	0.0098	0.0147	0.1625
20	rs3026520	57936403	1.1	0.712999886098274	2.64	1.87463514709589	0.265193966491622	0.255898553140509	0.1312	0.0748	0.0086	0.0049	0.023	0.0045	0.0054	0.0158	0.1413	0.0178	0.0193	0.009	0.0881	0.016	0.01	0.0053	0.0052	0.09	0.084	0.0081	0.0144	0.0109	0.0205	0.0099	0.0145	0.1632
20	rs197816	57938276	1.1	0.712999886098274	2.64	1.87463514709589	0.253042550624231	0.245660658319526	0.1307	0.0753	0.0086	0.0051	0.0232	0.0046	0.0054	0.0158	0.1414	0.0178	0.0196	0.0089	0.0883	0.016	0.0097	0.0053	0.0052	0.0902	0.0838	0.0081	0.0141	0.0107	0.0203	0.0097	0.0146	0.1636
20	rs197813	57939378	1.1	0.712999886098274	2.64	1.87463514709589	0.262330888565181	0.262606279024679	0.1305	0.0753	0.0087	0.0051	0.0232	0.0046	0.0054	0.0157	0.1413	0.0179	0.0196	0.009	0.0879	0.0161	0.0097	0.0053	0.0052	0.0902	0.0837	0.0082	0.014	0.0109	0.0203	0.0097	0.0146	0.1638
20	rs62204050	57943420	1.1	0.712999886098274	2.65	1.83226616032001	0.25764147386344	0.254993235137525	0.1303	0.0755	0.0086	0.0051	0.0233	0.0045	0.0054	0.0157	0.1409	0.0179	0.0197	0.0089	0.0884	0.016	0.0096	0.0052	0.0051	0.0904	0.0836	0.0082	0.0139	0.0107	0.0203	0.0095	0.0146	0.1642
20	rs6026833	57943447	1.1	0.712999886098274	2.65	1.83226616032001	0.23335408955678	0.235556771106777	0.1306	0.0756	0.0086	0.0051	0.0233	0.0045	0.0054	0.0157	0.141	0.0179	0.0188	0.0089	0.0887	0.016	0.0096	0.0052	0.0051	0.0904	0.0838	0.0082	0.0139	0.0107	0.0203	0.0095	0.0146	0.1642
20	rs6128549	57945328	1.1	0.712999886098274	2.66	1.79046711851491	0.22051104263291	0.241647298718266	0.1294	0.0759	0.0085	0.0051	0.0234	0.0046	0.0054	0.0156	0.1403	0.0178	0.019	0.0092	0.0896	0.016	0.0096	0.0051	0.0052	0.0911	0.0833	0.0082	0.0138	0.0105	0.0204	0.0094	0.0149	0.1644
20	rs3026507	57945730	1.1	0.712999886098274	2.67	1.74923671946615	0.19855498718891	0.251494699700036	0.1293	0.0762	0.0085	0.0052	0.0236	0.0047	0.0052	0.0159	0.1398	0.0179	0.019	0.0096	0.0897	0.016	0.0093	0.0052	0.005	0.0915	0.0828	0.0082	0.0135	0.0105	0.0205	0.0094	0.015	0.1641
20	rs198512	57945816	1.1	0.712999886098274	2.82	1.19802221324668	0.215601058652141	0.237876357464678	0.1293	0.0762	0.0085	0.0052	0.0236	0.0047	0.0052	0.0161	0.1401	0.0179	0.019	0.0097	0.0898	0.016	0.0092	0.0052	0.005	0.0914	0.0826	0.0082	0.0135	0.0105	0.0205	0.0094	0.0149	0.1641
20	rs3026501	57947822	1.1	0.712999886098274	2.85	1.10262356492582	0.170270423228661	0.171372673444285	0.1296	0.0778	0.0079	0.005	0.0236	0.0045	0.0048	0.0163	0.1402	0.0177	0.0188	0.0095	0.0901	0.0161	0.0086	0.0048	0.0047	0.0931	0.0818	0.0081	0.0131	0.0106	0.0206	0.0085	0.0146	0.1653
20	rs76087550	57948775	1.1	0.712999886098274	2.87	1.0417097985148	0.195771866107389	0.191898573815898	0.1298	0.0782	0.0077	0.0049	0.0236	0.0044	0.0045	0.0164	0.1401	0.0176	0.0188	0.0094	0.0901	0.0161	0.0085	0.0047	0.0046	0.0936	0.0816	0.0081	0.0131	0.0106	0.0207	0.0082	0.0145	0.1657
20	rs6026835	57950986	1.1	0.712999886098274	2.87	1.0417097985148	0.218703522950262	0.173259675658703	0.1299	0.0784	0.0076	0.0049	0.0236	0.0043	0.0044	0.0165	0.1402	0.0176	0.0188	0.0094	0.0902	0.016	0.0084	0.0047	0.0046	0.0937	0.0815	0.0081	0.0131	0.0106	0.0206	0.0081	0.0145	0.1658
20	rs6026837	57952403	1.1	0.712999886098274	2.88	1.01205197621114	0.217516755830274	0.152335667449292	0.1299	0.0783	0.0076	0.0048	0.0237	0.0043	0.0044	0.0166	0.1404	0.0176	0.0188	0.0094	0.0903	0.016	0.0084	0.0046	0.0046	0.0937	0.0813	0.0082	0.0131	0.0106	0.0207	0.0081	0.0145	0.166
20	rs4812076	57952479	1.1	0.712999886098274	2.88	1.01205197621114	0.213128904920867	0.156347993447435	0.13	0.0783	0.0076	0.0049	0.0237	0.0043	0.0044	0.0166	0.1404	0.0176	0.0188	0.0094	0.0902	0.016	0.0084	0.0045	0.0046	0.0933	0.0813	0.0082	0.0131	0.0106	0.0208	0.0081	0.0145	0.166
20	rs6070783	57952502	1.1	0.712999886098274	2.89	0.982923819582558	0.213411781088226	0.15894691087472	0.13	0.0783	0.0076	0.0049	0.0237	0.0043	0.0044	0.0166	0.1404	0.0176	0.0188	0.0094	0.0902	0.016	0.0084	0.0045	0.0046	0.0933	0.0813	0.0082	0.0131	0.0106	0.0208	0.0081	0.0145	0.166
20	rs56144695	57953163	1.1	0.712999886098274	2.9	0.954322971774498	0.232038871879705	0.192930093404864	0.13	0.0783	0.0076	0.0049	0.0236	0.0043	0.0044	0.0166	0.1405	0.0176	0.0188	0.0093	0.0901	0.016	0.0083	0.0045	0.0046	0.0933	0.0814	0.0082	0.0132	0.0106	0.0208	0.0081	0.0144	0.166
20	rs187954252	57954664	1.1	0.712999886098274	2.91	0.926247013494653	0.260476681033783	0.168900772879718	0.13	0.0785	0.0074	0.0048	0.0236	0.0044	0.0043	0.0167	0.1405	0.0176	0.0188	0.0093	0.0901	0.016	0.008	0.0045	0.0045	0.0935	0.0816	0.0083	0.0133	0.0106	0.0209	0.0079	0.0143	0.1661
20	rs6092778	57955227	1.1	0.712999886098274	2.91	0.926247013494653	0.265467520282364	0.0858965225782879	0.13	0.0787	0.0073	0.0048	0.0236	0.0044	0.0042	0.0168	0.1404	0.0176	0.0187	0.0092	0.0901	0.016	0.0079	0.0045	0.0044	0.0936	0.0817	0.0084	0.0134	0.0106	0.021	0.0079	0.0142	0.1661
20	rs76568890	57955477	1.1	0.712999886098274	2.91	0.926247013494653	0.299838033579407	0.101808540055431	0.13	0.0788	0.0073	0.0048	0.0236	0.0045	0.004	0.0169	0.1405	0.0175	0.0187	0.0092	0.0902	0.016	0.0078	0.0045	0.0044	0.0936	0.0817	0.0085	0.0134	0.0106	0.021	0.0079	0.0142	0.166
20	rs117393467	57956032	1.1	0.712999886098274	2.91	0.926247013494653	0.306448508938042	0.0933630123974988	0.1299	0.0791	0.0073	0.0048	0.0235	0.0045	0.004	0.0171	0.1407	0.0174	0.0188	0.0091	0.0902	0.016	0.0077	0.0045	0.0044	0.0935	0.0818	0.0085	0.0134	0.0106	0.0211	0.0079	0.0141	0.1658
20	rs73131571	57956083	1.1	0.712999886098274	2.91	0.926247013494653	0.305907020965537	0.086126079961349	0.1299	0.0791	0.0073	0.0048	0.0235	0.0045	0.0039	0.0171	0.1407	0.0174	0.0188	0.0091	0.0902	0.016	0.0077	0.0045	0.0044	0.0935	0.0818	0.0085	0.0134	0.0106	0.0211	0.0079	0.0141	0.1658
20	rs1980902	57957389	1.1	0.712999886098274	2.91	0.926247013494653	0.332776123898602	0.0427370572784093	0.1297	0.0797	0.0073	0.0048	0.0234	0.0046	0.0038	0.0177	0.1409	0.0173	0.0188	0.0088	0.0903	0.016	0.0074	0.0043	0.0044	0.0934	0.0818	0.0087	0.0135	0.0108	0.0214	0.0079	0.0139	0.1652
20	rs6026844	57958131	1.1	0.712999886098274	2.91	0.926247013494653	0.315731184207025	0.0204447408194145	0.1298	0.0804	0.0072	0.0048	0.0234	0.0045	0.0037	0.0179	0.1407	0.0173	0.0187	0.0085	0.0901	0.016	0.0076	0.0042	0.0044	0.0937	0.0811	0.0089	0.0134	0.0107	0.0215	0.008	0.0139	0.1654
20	rs57113192	57963275	1.11	0.657414555049712	2.92	0.898693461391643	0.322523222924489	0.0209314623950504	0.1312	0.0817	0.0071	0.0046	0.0232	0.0042	0.0035	0.0176	0.1403	0.017	0.0189	0.0088	0.0882	0.016	0.008	0.0035	0.0045	0.0947	0.0797	0.0094	0.0133	0.0111	0.0222	0.0085	0.0137	0.1653
20	rs749388	57963702	1.11	0.657414555049712	2.93	0.871659766409689	0.329544501088766	0.0200433765327634	0.1313	0.0818	0.0071	0.0046	0.0232	0.0042	0.0034	0.0176	0.1403	0.017	0.0189	0.0088	0.0881	0.016	0.008	0.0035	0.0045	0.0947	0.0796	0.0094	0.0133	0.0111	0.0222	0.0085	0.0137	0.1652
20	rs16982696	57970885	1.12	0.604706511137083	2.94	0.845143312120842	0.3616838646003	0.0198044110998332	0.132	0.082	0.0072	0.0043	0.0232	0.0039	0.0031	0.0177	0.1398	0.0168	0.0189	0.0088	0.0884	0.0158	0.0079	0.0028	0.0045	0.0954	0.0799	0.0095	0.013	0.0109	0.0222	0.0085	0.0134	0.1661
20	rs117592559	57974188	1.12	0.604706511137083	2.94	0.845143312120842	0.348916613077993	0.0195273780044194	0.1324	0.082	0.0072	0.0042	0.0232	0.0039	0.003	0.0177	0.1396	0.0167	0.0186	0.0088	0.0885	0.016	0.0079	0.0026	0.0044	0.0956	0.08	0.0095	0.0129	0.0108	0.0225	0.0085	0.0132	0.1662
20	rs55885089	57974226	1.12	0.604706511137083	2.93	0.871659766409689	0.349022030578405	0.0190958769460637	0.1324	0.082	0.0072	0.0042	0.0232	0.0039	0.003	0.0177	0.1396	0.0167	0.0186	0.0088	0.0885	0.016	0.0079	0.0026	0.0044	0.0956	0.08	0.0095	0.0129	0.0108	0.0225	0.0085	0.0132	0.1662
20	rs75579207	57980767	1.12	0.604706511137083	2.93	0.871659766409689	0.327195293058196	0.0124258456638131	0.1331	0.0819	0.0073	0.0041	0.0232	0.0038	0.003	0.0177	0.139	0.0166	0.0188	0.0087	0.0885	0.016	0.0078	0.0026	0.0045	0.0958	0.0803	0.0095	0.0128	0.0106	0.0226	0.0085	0.0129	0.1663
20	rs4812082	57981301	1.12	0.604706511137083	2.93	0.871659766409689	0.309955744348692	0.0140857206986194	0.1332	0.0819	0.0073	0.0041	0.0232	0.0038	0.003	0.0177	0.1389	0.0166	0.0188	0.0087	0.0885	0.016	0.0078	0.0026	0.0045	0.0958	0.0803	0.0095	0.0128	0.0106	0.0226	0.0085	0.0129	0.1664
20	rs35898133	57981554	1.12	0.604706511137083	2.93	0.871659766409689	0.308916197847982	0.0136857626381835	0.1332	0.0819	0.0073	0.0041	0.0232	0.0038	0.003	0.0177	0.1389	0.0166	0.0188	0.0087	0.0885	0.016	0.0078	0.0026	0.0045	0.0957	0.0803	0.0095	0.0128	0.0107	0.0226	0.0085	0.0129	0.1664
20	rs11697983	57982719	1.12	0.604706511137083	2.93	0.871659766409689	0.297166787781838	0.0145596199269337	0.1333	0.082	0.0073	0.004	0.0232	0.0038	0.003	0.0177	0.139	0.0165	0.0188	0.0087	0.0885	0.0159	0.0078	0.0026	0.0044	0.0958	0.0803	0.0095	0.0127	0.0108	0.0226	0.0084	0.0129	0.1663
20	rs117602531	57986303	1.12	0.604706511137083	2.93	0.871659766409689	0.281218349261794	0.0134551197944584	0.1338	0.0823	0.0072	0.004	0.023	0.0038	0.0031	0.0176	0.1389	0.0164	0.0189	0.0086	0.0884	0.0157	0.0078	0.0025	0.0044	0.096	0.0804	0.0095	0.0126	0.011	0.0225	0.0083	0.0128	0.1664
20	rs7273047	57987661	1.12	0.604706511137083	2.93	0.871659766409689	0.254421935890704	0.0131290437305973	0.1342	0.0826	0.0072	0.004	0.0229	0.0038	0.0031	0.0176	0.1389	0.0163	0.0189	0.0085	0.0884	0.0155	0.0078	0.0024	0.0044	0.0962	0.0805	0.0094	0.0125	0.0111	0.0224	0.0082	0.0128	0.1664
20	rs187989	57992000	1.12	0.604706511137083	2.92	0.898693461391643	0.248312944284243	0.0156367713903019	0.1342	0.0828	0.0071	0.0039	0.0228	0.0038	0.0031	0.0175	0.1388	0.0163	0.0189	0.0085	0.0885	0.0154	0.0078	0.0024	0.0044	0.0963	0.0807	0.0094	0.0125	0.0111	0.0224	0.0081	0.0127	0.1666
20	rs78172037	57998809	1.13	0.554827224596281	2.92	0.898693461391643	0.335455871698807	0.0186305093950997	0.1344	0.0828	0.0071	0.004	0.0229	0.0038	0.0031	0.0172	0.1386	0.0163	0.0191	0.0085	0.0882	0.0153	0.0079	0.0023	0.0044	0.0964	0.0808	0.0094	0.0124	0.0114	0.0226	0.0083	0.0127	0.166
20	rs16982720	57999598	1.13	0.554827224596281	2.92	0.898693461391643	0.338250518624115	0.0191739824496588	0.1344	0.0828	0.0071	0.004	0.0229	0.0037	0.0031	0.0172	0.1386	0.0163	0.0191	0.0085	0.0882	0.0153	0.0079	0.0023	0.0044	0.0964	0.0808	0.0094	0.0124	0.0114	0.0226	0.0083	0.0127	0.166
20	rs76305644	58000770	1.13	0.554827224596281	2.91	0.926247013494653	0.348231800065159	0.0196063367487112	0.1344	0.0828	0.0071	0.004	0.023	0.0037	0.0031	0.0172	0.1386	0.0164	0.0191	0.0085	0.0882	0.0153	0.0079	0.0023	0.0044	0.0964	0.0807	0.0094	0.0124	0.0114	0.0227	0.0083	0.0127	0.1659
20	rs117192477	58001343	1.13	0.554827224596281	2.91	0.926247013494653	0.355217537490035	0.0198441420362906	0.1344	0.0828	0.0071	0.004	0.023	0.0037	0.0031	0.0171	0.1386	0.0164	0.0191	0.0085	0.0882	0.0153	0.0079	0.0023	0.0044	0.0964	0.0807	0.0094	0.0124	0.0114	0.0227	0.0083	0.0127	0.1659
20	rs6100445	58005983	1.13	0.554827224596281	2.92	0.898693461391643	0.396651606668855	0.0231470818181085	0.1345	0.0829	0.0071	0.004	0.0231	0.0037	0.0031	0.017	0.1386	0.0164	0.0191	0.0085	0.0882	0.0153	0.008	0.0023	0.0044	0.0963	0.0808	0.0093	0.0124	0.0116	0.0228	0.0083	0.0126	0.1656
20	rs79979196	58006680	1.13	0.554827224596281	2.92	0.898693461391643	0.404000152943398	0.0225091570538421	0.1342	0.0829	0.0071	0.004	0.0231	0.0037	0.0031	0.017	0.1386	0.0164	0.0191	0.0085	0.0884	0.0153	0.008	0.0023	0.0044	0.0963	0.0808	0.0093	0.0124	0.0116	0.0228	0.0083	0.0126	0.1657
20	rs275335	58009888	1.13	0.554827224596281	2.91	0.926247013494653	0.416244334528194	0.0222143858361528	0.134	0.0828	0.0071	0.004	0.0232	0.0037	0.0031	0.0169	0.1387	0.0164	0.0191	0.0084	0.0885	0.0153	0.008	0.0023	0.0044	0.0963	0.0808	0.0093	0.0124	0.0116	0.0229	0.0083	0.0126	0.1658
20	rs16982773	58010435	1.13	0.554827224596281	2.9	0.954322971774498	0.443833887757162	0.0266467087961266	0.1338	0.0825	0.007	0.0039	0.0233	0.0037	0.0031	0.0168	0.1388	0.0163	0.0193	0.0084	0.0888	0.0152	0.0079	0.0023	0.0044	0.0965	0.0807	0.0093	0.0123	0.0116	0.023	0.0083	0.0126	0.166
20	rs6064782	58011665	1.14	0.507725131913635	2.87	1.0417097985148	0.726110098925344	0.042113585892031	0.1327	0.0808	0.0065	0.0037	0.0236	0.0033	0.0029	0.0162	0.1403	0.0166	0.0198	0.0086	0.0904	0.0149	0.0076	0.0021	0.0042	0.0979	0.0797	0.0094	0.0119	0.0117	0.0233	0.0081	0.012	0.1673
20	rs6064783	58011875	1.14	0.507725131913635	2.87	1.0417097985148	0.715433823122503	0.0366885226314839	0.1326	0.0807	0.0065	0.0037	0.0236	0.0033	0.0029	0.0162	0.1405	0.0166	0.0199	0.0086	0.0905	0.0148	0.0075	0.0021	0.0042	0.098	0.0797	0.0094	0.0118	0.0117	0.0233	0.0081	0.0119	0.1674
20	rs271951	58013400	1.14	0.507725131913635	2.87	1.0417097985148	0.732639657281844	0.0358436157932095	0.1328	0.0808	0.0065	0.0037	0.0237	0.0033	0.0029	0.0163	0.1406	0.0165	0.0198	0.0086	0.0905	0.0148	0.0074	0.0021	0.0041	0.098	0.0795	0.0094	0.0118	0.0117	0.0233	0.008	0.0118	0.1675
20	rs6026886	58013444	1.14	0.507725131913635	2.86	1.07189958250627	0.733542310644888	0.0380265792643698	0.1328	0.0808	0.0065	0.0037	0.0237	0.0033	0.0029	0.0164	0.1406	0.0165	0.0198	0.0086	0.0905	0.0148	0.0074	0.0021	0.0041	0.098	0.0795	0.0094	0.0118	0.0117	0.0233	0.008	0.0118	0.1675
20	rs6026887	58014133	1.14	0.507725131913635	2.85	1.10262356492582	0.822131468259988	0.0445739686724164	0.1327	0.0807	0.0064	0.0037	0.0237	0.0032	0.0029	0.0165	0.1408	0.0165	0.0199	0.0086	0.0904	0.0148	0.0073	0.0021	0.0041	0.098	0.0796	0.0095	0.0119	0.0116	0.0235	0.0078	0.0119	0.1677
20	rs78661190	58015169	1.14	0.507725131913635	2.86	1.07189958250627	0.836018221795433	0.0745928928405047	0.1328	0.0805	0.0063	0.0036	0.0237	0.0032	0.0028	0.0165	0.1409	0.0165	0.0199	0.0087	0.0903	0.015	0.0072	0.002	0.004	0.0982	0.0796	0.0095	0.0118	0.0115	0.0236	0.0076	0.0119	0.1678
20	rs271954	58015767	1.14	0.507725131913635	2.86	1.07189958250627	0.798324211844384	0.060009941834155	0.1328	0.0805	0.0062	0.0036	0.0238	0.0031	0.0028	0.0167	0.141	0.0165	0.02	0.0087	0.0903	0.0151	0.0072	0.002	0.004	0.0983	0.0797	0.0095	0.0117	0.0115	0.0237	0.0074	0.0118	0.1678
20	rs11698039	58016134	1.14	0.507725131913635	2.86	1.07189958250627	0.837372521537125	0.0936794640491989	0.1328	0.0804	0.0062	0.0036	0.0238	0.0031	0.0028	0.0167	0.1411	0.0165	0.02	0.0087	0.0903	0.015	0.0071	0.002	0.004	0.0984	0.0798	0.0095	0.0117	0.0114	0.0237	0.0073	0.0118	0.1679
20	rs116953767	58016332	1.14	0.507725131913635	2.9	0.954322971774498	0.829975169801216	0.115645883994281	0.1328	0.0803	0.0062	0.0036	0.0238	0.003	0.0028	0.0167	0.1412	0.0165	0.02	0.0087	0.0903	0.015	0.0071	0.002	0.004	0.0984	0.0798	0.0095	0.0117	0.0113	0.0238	0.0073	0.0118	0.168
20	rs12481662	58018106	1.14	0.507725131913635	2.9	0.954322971774498	0.657441786314471	0.141450291838221	0.1329	0.0798	0.0061	0.0036	0.0239	0.0028	0.0027	0.0165	0.1417	0.0165	0.02	0.0086	0.0903	0.0149	0.0071	0.0019	0.0038	0.0989	0.0801	0.0095	0.0117	0.0109	0.0241	0.0069	0.0119	0.1684
20	rs11698925	58019326	1.14	0.507725131913635	2.88	1.01205197621114	0.659449325659371	0.140156389972366	0.1327	0.0796	0.006	0.0036	0.0239	0.0029	0.0028	0.0164	0.1419	0.0164	0.0201	0.0084	0.0902	0.0149	0.0071	0.002	0.0039	0.0993	0.08	0.0096	0.0116	0.0108	0.0242	0.0067	0.0118	0.1684
20	rs275267	58020498	1.14	0.507725131913635	2.88	1.01205197621114	0.473338522794507	0.0642925244573774	0.1326	0.0793	0.006	0.0036	0.0238	0.003	0.003	0.0164	0.1421	0.0164	0.0203	0.0083	0.0901	0.015	0.0072	0.0021	0.0039	0.0996	0.08	0.0097	0.0115	0.0108	0.0244	0.0065	0.0119	0.1683
20	rs79431986	58020649	1.14	0.507725131913635	2.88	1.01205197621114	0.527505750821408	0.113676676337854	0.1325	0.0792	0.006	0.0036	0.0238	0.003	0.003	0.0164	0.1421	0.0164	0.0203	0.0083	0.0901	0.0151	0.0073	0.0021	0.0039	0.0997	0.08	0.0097	0.0117	0.0108	0.0243	0.0065	0.0119	0.1682
20	rs271957	58027449	1.13	0.554827224596281	2.89	0.982923819582558	0.303011322263841	0.0363177727283322	0.1306	0.0784	0.0065	0.0035	0.0234	0.0036	0.0036	0.0166	0.143	0.0164	0.0203	0.0089	0.089	0.016	0.0073	0.0028	0.0039	0.1004	0.08	0.0101	0.0117	0.0103	0.0245	0.0059	0.012	0.1668
20	rs56858342	58029310	1.13	0.554827224596281	2.89	0.982923819582558	0.28296192741874	0.0366354534572784	0.1303	0.0783	0.0066	0.0036	0.0234	0.0037	0.0037	0.0165	0.143	0.0163	0.0203	0.009	0.0888	0.0161	0.0073	0.0029	0.004	0.1004	0.08	0.0101	0.0118	0.0103	0.0245	0.0059	0.012	0.1666
20	rs271977	58031104	1.13	0.554827224596281	2.89	0.982923819582558	0.296005134056838	0.0455637695856857	0.1303	0.0785	0.0066	0.0036	0.0235	0.0038	0.0038	0.0164	0.143	0.0163	0.0203	0.009	0.0886	0.0161	0.0074	0.003	0.004	0.1008	0.0795	0.0101	0.0118	0.0102	0.0244	0.006	0.012	0.1664
20	rs6026890	58031774	1.12	0.604706511137083	2.89	0.982923819582558	0.258000563536787	0.0385135930593021	0.1303	0.0786	0.0066	0.0036	0.0235	0.0038	0.0039	0.0164	0.143	0.0163	0.0203	0.009	0.0885	0.0162	0.0075	0.0031	0.0041	0.101	0.0794	0.0101	0.0117	0.0102	0.0243	0.006	0.012	0.1664
20	rs74606597	58032571	1.12	0.604706511137083	2.89	0.982923819582558	0.273884310751313	0.06807173161209	0.1302	0.0786	0.0066	0.0036	0.0234	0.0039	0.0039	0.0164	0.143	0.0162	0.0202	0.009	0.0885	0.0162	0.0075	0.0031	0.0041	0.1011	0.0793	0.0101	0.0117	0.0101	0.0243	0.006	0.012	0.1663
20	rs271970	58036162	1.12	0.604706511137083	2.89	0.982923819582558	0.201556125285096	0.035738633523189	0.1299	0.0786	0.0068	0.0035	0.0232	0.0042	0.0042	0.0165	0.1428	0.0161	0.0201	0.0092	0.0881	0.0166	0.0075	0.0033	0.0042	0.1017	0.0791	0.01	0.0118	0.0097	0.0243	0.0061	0.012	0.1661
20	rs55944916	58037572	1.11	0.657414555049712	2.89	0.982923819582558	0.22245099720845	0.0473338785593356	0.1297	0.0786	0.007	0.0036	0.0233	0.0043	0.0043	0.0165	0.1426	0.0161	0.0202	0.0093	0.088	0.0167	0.0076	0.0033	0.0042	0.1016	0.079	0.01	0.0118	0.0097	0.0243	0.0062	0.0121	0.1656
20	rs6064789	58037851	1.11	0.657414555049712	2.88	1.01205197621114	0.215275929250118	0.0415503506278953	0.1297	0.0785	0.007	0.0036	0.0234	0.0043	0.0043	0.0165	0.1426	0.0161	0.0202	0.0093	0.088	0.0167	0.0076	0.0034	0.0042	0.1016	0.079	0.01	0.0118	0.0096	0.0243	0.0062	0.0121	0.1656
20	rs79825870	58038461	1.11	0.657414555049712	2.88	1.01205197621114	0.22836979676206	0.0491336170137202	0.1297	0.0785	0.0071	0.0036	0.0234	0.0043	0.0043	0.0165	0.1425	0.0162	0.0203	0.0093	0.0879	0.0167	0.0076	0.0034	0.0042	0.1016	0.0789	0.01	0.0118	0.0096	0.0244	0.0063	0.0121	0.1655
20	rs6070808	58040837	1.11	0.657414555049712	2.88	1.01205197621114	0.22623406374796	0.0320535272151164	0.1296	0.0785	0.0073	0.0036	0.0235	0.0044	0.0044	0.0165	0.1424	0.0162	0.0203	0.0094	0.0878	0.0168	0.0076	0.0034	0.0043	0.1014	0.0787	0.01	0.0119	0.0096	0.0244	0.0064	0.0121	0.1651
20	rs73295389	58044970	1.11	0.657414555049712	2.88	1.01205197621114	0.205927433198141	0.0335665993151485	0.13	0.0783	0.0076	0.0036	0.0238	0.0045	0.0046	0.0165	0.1415	0.0162	0.0203	0.0095	0.0872	0.0169	0.0078	0.0036	0.0044	0.1009	0.0783	0.0099	0.0119	0.0098	0.0246	0.0066	0.0126	0.1644
20	rs6026904	58047477	1.11	0.657414555049712	2.89	0.982923819582558	0.197353957328746	0.0612682758992906	0.1299	0.0786	0.0077	0.0038	0.0239	0.0046	0.0047	0.0164	0.141	0.0162	0.0204	0.0095	0.087	0.017	0.0079	0.0037	0.0045	0.1007	0.078	0.0099	0.012	0.0098	0.0248	0.0068	0.0127	0.1641
20	rs6015504	58051144	1.1	0.712999886098274	2.92	0.898693461391643	0.185497067690653	0.0621356168740305	0.1299	0.0783	0.0077	0.0039	0.024	0.0047	0.0047	0.0164	0.1408	0.0162	0.0204	0.0096	0.0869	0.0172	0.0079	0.0038	0.0045	0.1007	0.0779	0.0099	0.012	0.0098	0.0248	0.0068	0.0128	0.1639
20	rs117588077	58051857	1.1	0.712999886098274	2.93	0.871659766409689	0.166283593495744	0.0651093497770427	0.1298	0.0783	0.0077	0.0039	0.0239	0.0047	0.0048	0.0164	0.1408	0.0162	0.0204	0.0096	0.0869	0.0172	0.0079	0.0038	0.0045	0.1006	0.0779	0.0099	0.012	0.0099	0.0248	0.007	0.0128	0.1638
20	rs6100460	58054448	1.1	0.712999886098274	2.93	0.871659766409689	0.14348544532264	0.0504109108230299	0.1297	0.0783	0.0078	0.004	0.0239	0.0048	0.0048	0.0164	0.1407	0.0162	0.0204	0.0096	0.0868	0.0172	0.0079	0.0039	0.0046	0.1006	0.0778	0.0099	0.012	0.0099	0.0249	0.007	0.0128	0.1637
20	rs73137014	58057118	1.1	0.712999886098274	2.93	0.871659766409689	0.170305950786283	0.081581939666704	0.129	0.0783	0.008	0.0041	0.0241	0.0049	0.0049	0.0163	0.1416	0.0165	0.0204	0.0095	0.0863	0.0173	0.0081	0.0039	0.0047	0.0999	0.0777	0.0099	0.012	0.0102	0.0249	0.0071	0.0129	0.163
20	rs275298	58059335	1.1	0.712999886098274	2.94	0.845143312120842	0.182413585859256	0.0799407688518191	0.1286	0.0783	0.0081	0.0042	0.0241	0.005	0.0049	0.0163	0.1416	0.0165	0.0204	0.0096	0.0863	0.0173	0.0081	0.004	0.0047	0.0997	0.0776	0.0099	0.0119	0.0103	0.0248	0.0071	0.013	0.163
20	rs7354451	58061928	1.1	0.712999886098274	2.94	0.845143312120842	0.18962943151274	0.0871236644848596	0.1285	0.0783	0.0081	0.0042	0.0241	0.005	0.005	0.0163	0.1419	0.0165	0.0204	0.0096	0.0862	0.0173	0.0081	0.004	0.0047	0.0996	0.0777	0.0099	0.0119	0.0103	0.0246	0.0071	0.013	0.1631
20	rs384667	58063254	1.1	0.712999886098274	2.95	0.819141413036571	0.212402477810865	0.107930529708158	0.1283	0.0783	0.0081	0.0041	0.0241	0.005	0.005	0.0163	0.142	0.0165	0.0205	0.0096	0.0863	0.0174	0.0081	0.004	0.0046	0.0998	0.0775	0.0099	0.0119	0.0103	0.0244	0.0071	0.013	0.1631
20	rs2051081	58064806	1.1	0.712999886098274	2.95	0.819141413036571	0.297166787781838	0.261351566669545	0.1281	0.0783	0.0082	0.0042	0.0242	0.0051	0.0049	0.0163	0.1422	0.0165	0.0205	0.0096	0.0862	0.0174	0.008	0.004	0.0046	0.0999	0.0775	0.0098	0.0118	0.0103	0.0244	0.0072	0.013	0.163
20	rs76805868	58071085	1.08	0.832982220188166	2.97	0.768670182966371	0.536273505275343	0.402349499747689	0.1247	0.0764	0.009	0.0047	0.0256	0.006	0.0057	0.0162	0.1414	0.0167	0.0216	0.0102	0.087	0.0184	0.0086	0.005	0.0057	0.0988	0.0759	0.0098	0.0111	0.0113	0.0254	0.0077	0.0141	0.1579
20	rs275270	58073713	1.08	0.832982220188166	2.96	0.793651312900757	0.521184026867055	0.381796655269612	0.1246	0.0764	0.0091	0.0048	0.0256	0.006	0.0058	0.0162	0.1413	0.0167	0.0217	0.0103	0.0871	0.0185	0.0086	0.0051	0.0058	0.0987	0.0758	0.0098	0.0111	0.0114	0.0254	0.0077	0.0142	0.1576
20	rs16982831	58077034	1.07	0.897462410887183	2.96	0.793651312900757	0.538035273047607	0.403514393819479	0.1247	0.0762	0.0091	0.0048	0.0257	0.006	0.0058	0.0161	0.1416	0.0167	0.0217	0.0103	0.087	0.0185	0.0086	0.0051	0.0058	0.0985	0.0755	0.0097	0.0111	0.0114	0.0256	0.0078	0.0143	0.1573
20	rs6026925	58081158	1.06	0.964986553882562	2.96	0.793651312900757	0.569407105834008	0.468545449525885	0.126	0.0755	0.009	0.0049	0.0259	0.0062	0.006	0.0158	0.1425	0.0165	0.0219	0.0106	0.0867	0.0185	0.009	0.0053	0.0062	0.0966	0.075	0.0097	0.0114	0.0116	0.026	0.0079	0.015	0.1552
20	rs6026928	58083824	1.06	0.964986553882562	2.96	0.793651312900757	0.568669617512637	0.457930804055189	0.126	0.0755	0.009	0.0049	0.0259	0.0063	0.006	0.0158	0.1426	0.0164	0.0219	0.0106	0.0869	0.0185	0.0091	0.0053	0.0062	0.0964	0.0749	0.0097	0.0114	0.0116	0.0261	0.0079	0.0151	0.1552
20	rs80193234	58086802	1.06	0.964986553882562	2.96	0.793651312900757	0.606433121391866	0.468814998408806	0.126	0.0754	0.0088	0.005	0.0259	0.0063	0.006	0.0158	0.1422	0.0164	0.0219	0.0109	0.0874	0.0186	0.0091	0.0052	0.0063	0.0963	0.0749	0.0097	0.0115	0.0116	0.026	0.0078	0.0152	0.155
20	rs6015515	58087626	1.06	0.964986553882562	2.96	0.793651312900757	0.574784082140195	0.452580736339843	0.126	0.0754	0.0088	0.005	0.0259	0.0063	0.006	0.0158	0.1422	0.0163	0.0219	0.0109	0.0875	0.0186	0.0092	0.0052	0.0063	0.0961	0.0751	0.0096	0.0115	0.0117	0.026	0.0079	0.0152	0.155
20	rs6128602	58088597	1.05	1.03559017337659	2.96	0.793651312900757	0.679894661355852	0.462894291416044	0.126	0.0755	0.0088	0.0051	0.026	0.0064	0.006	0.0158	0.1428	0.0162	0.0219	0.011	0.0874	0.0185	0.0091	0.0052	0.0063	0.0956	0.0751	0.0097	0.0115	0.0118	0.0259	0.0078	0.0154	0.1547
20	rs16982847	58090778	1.05	1.03559017337659	2.96	0.793651312900757	0.61537122096975	0.43583752910305	0.1263	0.0742	0.0088	0.005	0.0258	0.0066	0.0061	0.0157	0.1422	0.0159	0.0215	0.0111	0.0878	0.0186	0.0093	0.0053	0.0064	0.095	0.0764	0.0097	0.0114	0.0117	0.0261	0.0078	0.0155	0.1552
20	rs6100474	58092596	1.05	1.03559017337659	2.96	0.793651312900757	0.539145936677514	0.420573514885241	0.1259	0.0733	0.0088	0.005	0.0258	0.0066	0.0061	0.0154	0.1425	0.0157	0.0213	0.011	0.0876	0.0185	0.0093	0.0053	0.0065	0.0954	0.0774	0.0097	0.0113	0.0116	0.026	0.0079	0.0155	0.1559
20	rs117944079	58095477	1.05	1.03559017337659	2.96	0.793651312900757	0.467094881251031	0.398860376355069	0.1261	0.073	0.0087	0.005	0.0256	0.0066	0.006	0.0152	0.143	0.0156	0.0211	0.0109	0.0878	0.0183	0.0091	0.0053	0.0066	0.0957	0.0782	0.0097	0.0114	0.0114	0.0258	0.0078	0.0153	0.1564
20	rs6123903	58096225	1.05	1.03559017337659	2.96	0.793651312900757	0.452563603233581	0.367085528301674	0.1262	0.073	0.0087	0.005	0.0255	0.0066	0.006	0.0152	0.1431	0.0156	0.021	0.0109	0.0878	0.0183	0.0092	0.0053	0.0066	0.0957	0.0782	0.0097	0.0114	0.0114	0.0257	0.0078	0.0152	0.1564
20	rs17455393	58100822	1.05	1.03559017337659	2.98	0.744195120258389	0.466789858494239	0.396925592817307	0.1261	0.0726	0.0087	0.0049	0.0255	0.0065	0.0059	0.0152	0.1432	0.0157	0.0211	0.0109	0.0878	0.0181	0.009	0.0053	0.0065	0.0961	0.0784	0.0097	0.0115	0.0115	0.0259	0.0078	0.0152	0.1561
20	rs3916662	58101010	1.05	1.03559017337659	2.98	0.744195120258389	0.427209826416395	0.338532550552452	0.1262	0.0727	0.0087	0.0048	0.0255	0.0065	0.0059	0.0153	0.1429	0.0157	0.021	0.0108	0.0877	0.0181	0.009	0.0053	0.0065	0.0964	0.0789	0.0097	0.0115	0.0114	0.0258	0.0078	0.0152	0.1561
20	rs2865740	58103881	1.04	1.10930661634754	2.96	0.793651312900757	0.349074745493067	0.396796699474093	0.1242	0.0697	0.0091	0.0048	0.0251	0.0068	0.0061	0.0156	0.1419	0.0158	0.0208	0.0106	0.0896	0.0181	0.01	0.0055	0.0068	0.0957	0.0822	0.0099	0.0119	0.0118	0.0267	0.0082	0.0155	0.1527
20	rs6026945	58104030	1.04	1.10930661634754	2.96	0.793651312900757	0.325820498262445	0.413778954366289	0.1242	0.0689	0.0093	0.0049	0.025	0.0068	0.0061	0.0154	0.1418	0.0153	0.0208	0.0105	0.0905	0.0181	0.0101	0.0055	0.0068	0.0962	0.0825	0.0098	0.0119	0.0121	0.0271	0.0083	0.0155	0.1516
20	rs3905228	58105747	1.06	0.964986553882562	2.96	0.793651312900757	0.358630279535221	0.30634543409516	0.1283	0.067	0.0092	0.0044	0.0241	0.0064	0.0056	0.016	0.1453	0.0154	0.0206	0.0092	0.093	0.0177	0.0097	0.0053	0.0068	0.0938	0.0835	0.0095	0.0126	0.0122	0.0268	0.0078	0.0153	0.1494
20	rs4812092	58106573	1.06	0.964986553882562	2.96	0.793651312900757	0.417051723729596	0.28832169885623	0.1287	0.0666	0.0092	0.0044	0.0241	0.0067	0.0057	0.0159	0.1452	0.0154	0.0206	0.0092	0.093	0.0174	0.0097	0.0055	0.0068	0.0937	0.0835	0.0094	0.0127	0.0121	0.0269	0.0078	0.0153	0.1496
20	rs6070841	58118612	1.06	0.964986553882562	2.96	0.793651312900757	0.498336918221821	0.266266994424014	0.1289	0.0661	0.0091	0.0042	0.0241	0.0067	0.0057	0.0159	0.145	0.0154	0.0207	0.0091	0.0929	0.0174	0.0097	0.0055	0.0069	0.0941	0.0836	0.0093	0.0128	0.0122	0.0269	0.0078	0.0154	0.15
20	rs6128618	58119901	1.06	0.964986553882562	2.96	0.793651312900757	0.489747747543382	0.258506954013813	0.129	0.066	0.0091	0.0042	0.024	0.0067	0.0057	0.0159	0.1448	0.0154	0.0206	0.0091	0.0929	0.0174	0.0096	0.0055	0.0069	0.094	0.0836	0.0093	0.0128	0.0122	0.027	0.0078	0.0154	0.1502
20	rs4616537	58121279	1.06	0.964986553882562	2.97	0.768670182966371	0.518229203387966	0.267758661016164	0.1289	0.066	0.0091	0.0042	0.0239	0.0067	0.0057	0.0159	0.1448	0.0154	0.0206	0.0091	0.0929	0.0174	0.0096	0.0055	0.0069	0.094	0.0837	0.0091	0.0129	0.0122	0.0271	0.0077	0.0154	0.1504
20	rs3843761	58121389	1.06	0.964986553882562	2.97	0.768670182966371	0.517908509527276	0.262149802672913	0.1289	0.066	0.0091	0.0042	0.0239	0.0067	0.0057	0.0159	0.1448	0.0154	0.0206	0.0091	0.0929	0.0174	0.0096	0.0055	0.0069	0.094	0.0837	0.0091	0.0129	0.0122	0.0272	0.0077	0.0154	0.1504
20	rs113651391	58128465	1.07	0.897462410887183	2.97	0.768670182966371	0.559721589477562	0.399247643829929	0.1291	0.066	0.0091	0.0041	0.024	0.0066	0.0056	0.0159	0.1445	0.0153	0.0206	0.0091	0.0932	0.0174	0.0094	0.0055	0.0069	0.0941	0.0838	0.009	0.0127	0.0121	0.0271	0.0077	0.0153	0.1511
20	rs113147463	58132760	1.08	0.832982220188166	2.96	0.793651312900757	0.523888897128931	0.34211154935086	0.1293	0.0659	0.009	0.0039	0.024	0.0064	0.0056	0.0159	0.1442	0.0152	0.0205	0.009	0.0935	0.0174	0.0091	0.0054	0.0069	0.0944	0.084	0.0089	0.0126	0.0119	0.0272	0.0076	0.0153	0.152
20	rs77233166	58134251	1.08	0.832982220188166	2.96	0.793651312900757	0.505158558521488	0.300499250035185	0.1293	0.0658	0.009	0.0039	0.024	0.0064	0.0055	0.0159	0.1441	0.0151	0.0205	0.009	0.0937	0.0174	0.0091	0.0054	0.0069	0.0945	0.0841	0.0089	0.0125	0.0118	0.0272	0.0076	0.0153	0.1524
20	rs73299516	58136271	1.08	0.832982220188166	2.96	0.793651312900757	0.458046941245672	0.299904604025761	0.1294	0.0657	0.0088	0.0038	0.0241	0.0063	0.0055	0.016	0.1442	0.0151	0.0205	0.009	0.0938	0.0174	0.009	0.0054	0.0068	0.0947	0.0841	0.0087	0.0124	0.0117	0.0272	0.0076	0.0152	0.1527
20	rs67737219	58144384	1.09	0.771508143262462	2.97	0.768670182966371	0.414344291889898	0.26592313197006	0.1293	0.0655	0.0085	0.0038	0.0242	0.0062	0.0055	0.0162	0.144	0.0151	0.0206	0.0089	0.0941	0.0174	0.0088	0.0053	0.0067	0.0955	0.0844	0.0085	0.0124	0.0114	0.0271	0.0075	0.0153	0.153
20	rs1105262	58148699	1.09	0.771508143262462	2.97	0.768670182966371	0.4023549864736	0.2887917581057	0.1292	0.0655	0.0085	0.0037	0.0243	0.0062	0.0055	0.0163	0.144	0.0152	0.0206	0.0089	0.0942	0.0174	0.0088	0.0053	0.0067	0.0957	0.0845	0.0084	0.0124	0.0114	0.0271	0.0075	0.0151	0.1531
20	rs73138870	58151064	1.09	0.771508143262462	2.97	0.768670182966371	0.40292190451	0.286092103997928	0.1292	0.0654	0.0085	0.0037	0.0243	0.0062	0.0054	0.0163	0.1439	0.0152	0.0206	0.0089	0.0943	0.0174	0.0089	0.0053	0.0067	0.0957	0.0844	0.0084	0.0124	0.0113	0.0271	0.0075	0.0151	0.1531
20	rs2426790	58151276	1.09	0.771508143262462	2.98	0.744195120258389	0.411702991499858	0.298716375635655	0.1292	0.0653	0.0085	0.0037	0.0243	0.0062	0.0055	0.0163	0.1438	0.0152	0.0206	0.0089	0.0943	0.0174	0.0089	0.0053	0.0067	0.0956	0.0844	0.0084	0.0124	0.0113	0.0272	0.0075	0.0151	0.1531
20	rs7273640	58156497	1.1	0.712999886098274	2.98	0.744195120258389	0.284995510370875	0.232475394744211	0.1296	0.0651	0.0083	0.0038	0.0242	0.0061	0.0055	0.0165	0.1437	0.0153	0.0205	0.0088	0.0945	0.0174	0.0087	0.0052	0.0066	0.0961	0.0838	0.0083	0.0124	0.011	0.0273	0.0075	0.0151	0.1541
20	rs6070853	58158230	1.1	0.712999886098274	2.98	0.744195120258389	0.207874006677364	0.256578203829785	0.1299	0.0652	0.0081	0.0037	0.0241	0.0059	0.0054	0.0165	0.1438	0.0152	0.0204	0.0086	0.0952	0.0173	0.0085	0.005	0.0064	0.0964	0.0841	0.0083	0.0124	0.0108	0.0271	0.0074	0.015	0.1548
20	rs66768740	58158609	1.1	0.712999886098274	2.98	0.744195120258389	0.179213425175455	0.264434661671092	0.13	0.0652	0.0079	0.0037	0.024	0.0058	0.0053	0.0165	0.1439	0.0152	0.0203	0.0084	0.0954	0.0173	0.0085	0.005	0.0064	0.0965	0.0843	0.0083	0.0124	0.0107	0.0271	0.0073	0.0149	0.1551
20	rs117124140	58160075	1.1	0.712999886098274	2.97	0.768670182966371	0.139630684104968	0.266496312868419	0.1302	0.0653	0.0077	0.0037	0.024	0.0056	0.0052	0.0165	0.144	0.0152	0.0203	0.0083	0.0959	0.0172	0.0083	0.0049	0.0062	0.0968	0.0845	0.0083	0.0123	0.0105	0.0269	0.0072	0.0148	0.1557
20	rs17455968	58160843	1.1	0.712999886098274	2.97	0.768670182966371	0.130434547288052	0.243762834060844	0.1303	0.0653	0.0076	0.0037	0.024	0.0056	0.0052	0.0164	0.1441	0.0152	0.0203	0.0082	0.096	0.0172	0.0083	0.0048	0.0062	0.0969	0.0845	0.0083	0.0124	0.0104	0.0269	0.0072	0.0147	0.1558
20	rs13045071	58162908	1.1	0.712999886098274	2.96	0.793651312900757	0.103322067241085	0.132665642787072	0.1302	0.0653	0.0076	0.0037	0.024	0.0055	0.0052	0.0163	0.1441	0.0152	0.0202	0.0082	0.0962	0.0172	0.0083	0.0048	0.0062	0.0969	0.0846	0.0084	0.0125	0.0103	0.0269	0.0072	0.0148	0.156
20	rs6070854	58163650	1.1	0.712999886098274	2.96	0.793651312900757	0.100558899329696	0.148455028124597	0.1302	0.0653	0.0075	0.0037	0.024	0.0055	0.0052	0.0163	0.1441	0.0152	0.0202	0.0082	0.0962	0.0172	0.0083	0.0048	0.0061	0.097	0.0846	0.0084	0.0125	0.0103	0.0269	0.0072	0.0148	0.156
20	rs1474981	58167500	1.1	0.712999886098274	2.96	0.793651312900757	0.0977153920102146	0.117973900030531	0.1301	0.0653	0.0075	0.0037	0.024	0.0055	0.0052	0.0163	0.1442	0.0152	0.0202	0.0081	0.0964	0.0172	0.0083	0.0048	0.0061	0.0969	0.0846	0.0084	0.0126	0.0103	0.0269	0.0072	0.0148	0.156
20	rs118170349	58172149	1.1	0.712999886098274	2.95	0.819141413036571	0.0972084725609871	0.102956120694023	0.1301	0.0655	0.0075	0.0038	0.024	0.0055	0.0052	0.0163	0.1442	0.0152	0.0201	0.0081	0.0965	0.0172	0.0082	0.0047	0.0061	0.097	0.0845	0.0084	0.0127	0.0103	0.0268	0.0072	0.0147	0.1561
20	rs1343104	58173741	1.1	0.712999886098274	2.95	0.819141413036571	0.0977915726035868	0.0800894066322641	0.13	0.0655	0.0075	0.0038	0.024	0.0055	0.0052	0.0163	0.1443	0.0152	0.0201	0.0081	0.0965	0.0172	0.0082	0.0046	0.0062	0.0971	0.0845	0.0084	0.0127	0.0103	0.0268	0.0071	0.0147	0.1562
20	rs75546312	58174654	1.1	0.712999886098274	2.95	0.819141413036571	0.0951473764638155	0.0846003499373668	0.13	0.0655	0.0075	0.0038	0.024	0.0055	0.0051	0.0163	0.1443	0.0152	0.02	0.0081	0.0966	0.0172	0.0082	0.0046	0.0061	0.0971	0.0845	0.0084	0.0127	0.0104	0.0267	0.0071	0.0147	0.1562
20	rs6026990	58177615	1.1	0.712999886098274	2.95	0.819141413036571	0.0777460525132135	0.0642925244573774	0.1302	0.0655	0.0075	0.0037	0.024	0.0053	0.0049	0.0163	0.1443	0.0152	0.0201	0.008	0.097	0.0172	0.0082	0.0044	0.0059	0.0976	0.0844	0.0084	0.0127	0.0103	0.0267	0.0071	0.0147	0.1563
20	rs113950475	58183088	1.1	0.712999886098274	2.95	0.819141413036571	0.0640581011860806	0.13077171605386	0.13	0.0657	0.0075	0.0037	0.024	0.0052	0.0048	0.0162	0.1446	0.0152	0.02	0.008	0.097	0.0172	0.0082	0.0042	0.0058	0.0976	0.0843	0.0084	0.0128	0.0103	0.0266	0.0071	0.0147	0.1567
20	rs78878795	58194047	1.11	0.657414555049712	2.96	0.793651312900757	0.0581511878750602	0.0882804301880611	0.1299	0.0659	0.0075	0.0036	0.024	0.005	0.0046	0.0162	0.1449	0.0152	0.0201	0.0079	0.0971	0.0172	0.0081	0.0041	0.0057	0.0976	0.0841	0.0084	0.0129	0.0103	0.0266	0.0071	0.0146	0.1572
20	rs1555364	58210870	1.11	0.657414555049712	2.96	0.793651312900757	0.0400691658883945	0.058632100491538	0.1297	0.0667	0.0074	0.0036	0.0241	0.0047	0.004	0.0162	0.1454	0.0151	0.0201	0.0078	0.0968	0.0172	0.0081	0.004	0.0052	0.0982	0.0834	0.0084	0.0131	0.0103	0.0262	0.0071	0.0146	0.1588
20	rs911149	58214637	1.11	0.657414555049712	2.96	0.793651312900757	0.0349627199441996	0.0625376679516786	0.1296	0.0667	0.0074	0.0036	0.024	0.0047	0.004	0.0162	0.1453	0.0151	0.0201	0.0078	0.0968	0.0172	0.0081	0.004	0.0052	0.0985	0.0832	0.0084	0.0131	0.0103	0.0262	0.0071	0.0146	0.1589
20	rs5842276	58214790	1.11	0.657414555049712	2.96	0.793651312900757	0.0337073255775436	0.062336505297396	0.1298	0.0666	0.0074	0.0036	0.024	0.0047	0.004	0.0162	0.1453	0.0151	0.02	0.0078	0.0968	0.0172	0.0081	0.004	0.0052	0.0985	0.0832	0.0084	0.0131	0.0102	0.0263	0.0071	0.0146	0.1588
20	rs735011	58221097	1.12	0.604706511137083	2.96	0.793651312900757	0.0615556812176727	0.0812077591975506	0.1267	0.0657	0.0072	0.0035	0.0238	0.0042	0.0036	0.0166	0.1439	0.0152	0.0202	0.0073	0.0971	0.0172	0.008	0.0036	0.0043	0.0995	0.0812	0.0085	0.0142	0.0107	0.0267	0.0067	0.0147	0.1654
20	rs117104269	58221970	1.12	0.604706511137083	2.96	0.793651312900757	0.0602082043738683	0.0763343786965681	0.1265	0.0657	0.0071	0.0035	0.0238	0.0042	0.0036	0.0166	0.1439	0.0152	0.0202	0.0073	0.0971	0.0172	0.008	0.0036	0.0043	0.0994	0.0814	0.0085	0.0142	0.0107	0.0267	0.0068	0.0147	0.1654
20	rs7267313	58222668	1.12	0.604706511137083	2.96	0.793651312900757	0.058551505983648	0.0478707019911049	0.1264	0.0657	0.0071	0.0036	0.0238	0.0042	0.0036	0.0166	0.1439	0.0152	0.0202	0.0073	0.0971	0.0172	0.008	0.0037	0.0043	0.0994	0.0816	0.0085	0.0142	0.0107	0.0267	0.0068	0.0146	0.1655
20	rs6070892	58226332	1.12	0.604706511137083	2.96	0.793651312900757	0.0612357480914644	0.0416627261370091	0.1263	0.0657	0.0071	0.0036	0.0238	0.0042	0.0036	0.0166	0.1439	0.0152	0.0202	0.0072	0.0971	0.0172	0.008	0.0037	0.0043	0.0995	0.0816	0.0085	0.0142	0.0107	0.0267	0.0067	0.0146	0.1655
20	rs6015543	58235648	1.12	0.604706511137083	2.96	0.793651312900757	0.073986387906971	0.0488919502188762	0.1264	0.0658	0.007	0.0035	0.0238	0.0041	0.0036	0.0167	0.1444	0.0152	0.0203	0.007	0.0971	0.0172	0.0077	0.0034	0.0041	0.0998	0.0813	0.0085	0.0142	0.0105	0.0266	0.0066	0.0147	0.1662
20	rs6100545	58247383	1.13	0.554827224596281	2.97	0.768670182966371	0.0816945622296276	0.05739727393325	0.1263	0.0657	0.0069	0.0034	0.0237	0.004	0.0033	0.0168	0.1454	0.0151	0.0205	0.007	0.0971	0.017	0.0076	0.0034	0.0039	0.0997	0.0806	0.0087	0.0142	0.0104	0.0265	0.0065	0.0149	0.1672
20	rs6070903	58247460	1.13	0.554827224596281	2.97	0.768670182966371	0.0818079292345131	0.0545810822115192	0.1263	0.0657	0.0069	0.0034	0.0237	0.004	0.0033	0.0168	0.1454	0.0151	0.0205	0.007	0.0971	0.017	0.0076	0.0034	0.0039	0.0997	0.0806	0.0087	0.0142	0.0104	0.0265	0.0065	0.0149	0.1673
20	rs6027033	58251012	1.13	0.554827224596281	2.97	0.768670182966371	0.079492862023308	0.0529457465454202	0.1263	0.0657	0.0068	0.0035	0.0236	0.0041	0.0035	0.0166	0.1457	0.0149	0.0205	0.007	0.097	0.017	0.0076	0.0036	0.0038	0.0995	0.08	0.009	0.0143	0.0103	0.0264	0.0064	0.0149	0.168
20	rs73140890	58251083	1.13	0.554827224596281	2.97	0.768670182966371	0.0801179834606552	0.0541386848519797	0.1263	0.0657	0.0068	0.0035	0.0236	0.0041	0.0035	0.0166	0.1457	0.0149	0.0205	0.007	0.097	0.017	0.0076	0.0036	0.0038	0.0995	0.08	0.009	0.0143	0.0103	0.0264	0.0064	0.0149	0.168
20	rs11696883	58255401	1.14	0.507725131913635	2.97	0.768670182966371	0.0722352539835287	0.113676676337854	0.1248	0.0657	0.007	0.0036	0.0235	0.0043	0.0037	0.0166	0.1457	0.0146	0.0204	0.0069	0.0971	0.017	0.0076	0.004	0.0039	0.0989	0.0796	0.0093	0.0142	0.0102	0.0265	0.0065	0.015	0.169
20	rs6064826	58258687	1.14	0.507725131913635	2.96	0.793651312900757	0.0622178379789101	0.0822572181755954	0.1244	0.0657	0.0071	0.0036	0.0235	0.0044	0.0038	0.0166	0.1457	0.0146	0.0204	0.0069	0.0971	0.017	0.0076	0.0041	0.0039	0.0987	0.0795	0.0093	0.0142	0.0101	0.0266	0.0065	0.0151	0.1694
20	rs62203947	58262713	1.14	0.507725131913635	2.96	0.793651312900757	0.073413756389803	0.141728119479698	0.1237	0.0655	0.0071	0.0037	0.0235	0.0045	0.0039	0.0165	0.1458	0.0146	0.0205	0.0069	0.097	0.0171	0.0076	0.0042	0.004	0.0984	0.0794	0.0094	0.0142	0.0101	0.0266	0.0065	0.0151	0.1699
20	rs73142819	58264788	1.15	0.46334549806667	2.97	0.768670182966371	0.0810164733781618	0.181788734373627	0.1236	0.0654	0.0071	0.0037	0.0234	0.0045	0.0039	0.0164	0.1459	0.0146	0.0204	0.0069	0.0969	0.0172	0.0076	0.0043	0.004	0.0983	0.0795	0.0095	0.0142	0.0101	0.0266	0.0065	0.0151	0.17
20	rs118183238	58266832	1.15	0.46334549806667	2.96	0.793651312900757	0.0870140047476751	0.211066798329293	0.1236	0.0653	0.0071	0.0037	0.0234	0.0045	0.0039	0.0164	0.146	0.0146	0.0204	0.0069	0.0968	0.0172	0.0076	0.0043	0.004	0.0983	0.0795	0.0095	0.0142	0.01	0.0266	0.0065	0.0151	0.1701
20	rs11696428	58269037	1.15	0.46334549806667	2.92	0.898693461391643	0.087889778428759	0.227659807517001	0.1235	0.0652	0.0071	0.0038	0.0233	0.0046	0.0038	0.0164	0.1461	0.0146	0.0204	0.0069	0.0967	0.0171	0.0076	0.0043	0.004	0.0982	0.0796	0.0095	0.0143	0.01	0.0266	0.0066	0.0151	0.1703
20	rs12481511	58274520	1.15	0.46334549806667	2.92	0.898693461391643	0.092794166587624	0.341740803264105	0.1234	0.0651	0.0071	0.0038	0.0233	0.0046	0.0038	0.0164	0.1463	0.0146	0.0204	0.007	0.0966	0.0172	0.0076	0.0043	0.004	0.0981	0.0796	0.0095	0.0143	0.0098	0.0266	0.0066	0.0151	0.1704
20	rs77527689	58277974	1.15	0.46334549806667	2.91	0.926247013494653	0.0791814799327762	0.32773945413176	0.1231	0.0649	0.0071	0.0039	0.023	0.0047	0.0038	0.0162	0.1463	0.0147	0.0203	0.0071	0.0968	0.0173	0.0077	0.0045	0.004	0.098	0.0796	0.0097	0.0143	0.0095	0.0267	0.0066	0.0151	0.1705
20	rs17804933	58284561	1.15	0.46334549806667	2.91	0.926247013494653	0.0732235195179852	0.382051712386311	0.1229	0.0649	0.007	0.0039	0.0229	0.0047	0.0038	0.0162	0.1467	0.0147	0.0203	0.0072	0.0968	0.0174	0.0077	0.0045	0.004	0.0979	0.0796	0.0097	0.0143	0.0094	0.0267	0.0066	0.0151	0.1706
20	rs79942748	58285080	1.15	0.46334549806667	2.89	0.982923819582558	0.0738164187709408	0.397441281578974	0.1228	0.065	0.007	0.0039	0.0229	0.0047	0.0038	0.0162	0.1467	0.0147	0.0202	0.0072	0.0968	0.0174	0.0077	0.0045	0.004	0.0979	0.0795	0.0097	0.0143	0.0094	0.0267	0.0066	0.0151	0.1706
20	rs13042380	58285298	1.15	0.46334549806667	2.89	0.982923819582558	0.0730336025380037	0.394735978039587	0.1228	0.065	0.007	0.0039	0.0229	0.0047	0.0038	0.0162	0.1467	0.0147	0.0202	0.0072	0.0968	0.0174	0.0077	0.0045	0.004	0.0979	0.0795	0.0097	0.0143	0.0094	0.0267	0.0066	0.0151	0.1706
20	rs74513025	58287632	1.15	0.46334549806667	2.9	0.954322971774498	0.0753767843760601	0.402737695088342	0.1228	0.065	0.007	0.0039	0.0229	0.0047	0.0038	0.0162	0.1467	0.0147	0.0202	0.0072	0.0967	0.0174	0.0077	0.0045	0.004	0.0979	0.0795	0.0097	0.0143	0.0094	0.0267	0.0066	0.0151	0.1707
20	rs62203949	58292447	1.15	0.46334549806667	2.9	0.954322971774498	0.0719843262283667	0.376324473020099	0.1227	0.0649	0.0071	0.0039	0.0229	0.0047	0.0038	0.0162	0.1468	0.0146	0.0202	0.0073	0.0967	0.0175	0.0076	0.0045	0.0039	0.0978	0.0795	0.0098	0.0143	0.0093	0.0267	0.0066	0.0151	0.1707
20	rs1407025	58293777	1.15	0.46334549806667	2.9	0.954322971774498	0.0685104584799495	0.339518771510102	0.1227	0.0649	0.0071	0.0039	0.0229	0.0047	0.0038	0.0162	0.1468	0.0146	0.0202	0.0073	0.0967	0.0175	0.0076	0.0046	0.0039	0.0978	0.0795	0.0098	0.0143	0.0093	0.0267	0.0066	0.0151	0.1707
20	rs117337712	58296844	1.17	0.382518045708746	2.89	0.982923819582558	0.0610293191003281	0.357536288561415	0.1229	0.0646	0.0069	0.004	0.0226	0.0048	0.004	0.0159	0.1468	0.0146	0.0196	0.0073	0.096	0.0172	0.0078	0.0047	0.004	0.0989	0.079	0.0097	0.0142	0.0093	0.0266	0.0067	0.0152	0.1721
20	rs75688971	58296885	1.17	0.382518045708746	2.89	0.982923819582558	0.0625030518920837	0.384221615014929	0.1229	0.0646	0.0069	0.004	0.0226	0.0048	0.004	0.0159	0.1468	0.0145	0.0196	0.0073	0.096	0.0172	0.0078	0.0047	0.004	0.0989	0.079	0.0097	0.0142	0.0093	0.0266	0.0067	0.0151	0.1722
20	rs73144831	58297904	1.18	0.345943801679723	2.89	0.982923819582558	0.0545603414981805	0.353661846823201	0.1228	0.0642	0.0069	0.0041	0.0222	0.0048	0.0043	0.0157	0.1467	0.0145	0.019	0.0074	0.0956	0.017	0.0079	0.0048	0.004	0.1001	0.0781	0.0097	0.0143	0.0094	0.0266	0.0068	0.0151	0.1733
20	rs78624401	58299089	1.19	0.311838986457593	2.89	0.982923819582558	0.101778311626155	0.470298239049356	0.1227	0.0637	0.0067	0.0043	0.0223	0.0048	0.0046	0.0154	0.1465	0.0145	0.0189	0.0073	0.095	0.0172	0.0078	0.0049	0.004	0.1014	0.0771	0.0096	0.0143	0.0094	0.0263	0.0068	0.0149	0.1748
20	rs112725985	58301856	1.18	0.345943801679723	2.89	0.982923819582558	0.1380561175095	0.397054497702307	0.1226	0.0635	0.0064	0.0043	0.0223	0.0048	0.0047	0.0151	0.1465	0.0144	0.019	0.0073	0.0948	0.0169	0.0077	0.005	0.004	0.1021	0.0766	0.0096	0.0143	0.0094	0.0263	0.0067	0.0149	0.1756
20	rs6128674	58302191	1.18	0.345943801679723	2.88	1.01205197621114	0.116450837799376	0.332632768642201	0.1227	0.0635	0.0064	0.0043	0.0223	0.0048	0.0047	0.0151	0.1465	0.0144	0.019	0.0073	0.0948	0.0169	0.0077	0.005	0.004	0.1021	0.0766	0.0096	0.0144	0.0094	0.0263	0.0067	0.0149	0.1756
20	rs6027060	58302395	1.18	0.345943801679723	2.88	1.01205197621114	0.109478786159723	0.322745919414455	0.1227	0.0635	0.0064	0.0043	0.0223	0.0048	0.0047	0.0151	0.1465	0.0144	0.019	0.0073	0.0948	0.0169	0.0077	0.005	0.004	0.1021	0.0766	0.0096	0.0144	0.0094	0.0263	0.0067	0.0149	0.1756
20	rs7352912	58305369	1.18	0.345943801679723	2.88	1.01205197621114	0.149335996392662	0.486693658481784	0.1229	0.0635	0.0063	0.0043	0.0222	0.0048	0.0047	0.0151	0.1464	0.0145	0.019	0.0073	0.0947	0.0169	0.0078	0.005	0.004	0.1021	0.0765	0.0096	0.0144	0.0094	0.0262	0.0067	0.0149	0.1756
20	rs866534	58305865	1.18	0.345943801679723	2.91	0.926247013494653	0.151549241444167	0.495970804679418	0.1229	0.0635	0.0063	0.0043	0.0222	0.0048	0.0047	0.0151	0.1464	0.0145	0.019	0.0073	0.0947	0.0169	0.0078	0.005	0.004	0.1021	0.0765	0.0096	0.0144	0.0094	0.0262	0.0067	0.0149	0.1755
20	rs16984986	58308307	1.18	0.345943801679723	2.91	0.926247013494653	0.114255822828083	0.326641386353349	0.1232	0.0635	0.0064	0.0043	0.0223	0.0048	0.0048	0.015	0.1462	0.0146	0.0188	0.0073	0.0948	0.017	0.0078	0.005	0.004	0.102	0.0764	0.0096	0.0144	0.0094	0.0262	0.0067	0.0149	0.1754
20	rs6027065	58309070	1.18	0.345943801679723	2.91	0.926247013494653	0.0977661749358789	0.208942361440764	0.1235	0.0635	0.0065	0.0044	0.0223	0.005	0.0048	0.015	0.146	0.0147	0.0188	0.0074	0.0944	0.0169	0.0079	0.0051	0.0041	0.1022	0.0762	0.0095	0.0144	0.0095	0.0261	0.0068	0.0149	0.1753
20	rs6015565	58309709	1.19	0.311838986457593	2.91	0.926247013494653	0.128802968778831	0.320197003853536	0.1237	0.0636	0.0065	0.0044	0.0223	0.0051	0.0049	0.015	0.1462	0.0147	0.0187	0.0074	0.0943	0.0169	0.0078	0.0051	0.0041	0.1019	0.0758	0.0095	0.0143	0.0094	0.0261	0.0066	0.0151	0.1757
20	rs73144861	58312763	1.21	0.250745108472337	2.91	0.926247013494653	0.134043117002527	0.420311631676542	0.1249	0.0661	0.0066	0.0044	0.0227	0.0049	0.0052	0.0152	0.1421	0.0145	0.0177	0.008	0.0906	0.0168	0.0077	0.0051	0.0041	0.1024	0.0746	0.0091	0.0136	0.009	0.0266	0.0065	0.0154	0.1812
20	rs55883919	58312849	1.21	0.250745108472337	2.92	0.898693461391643	0.132445578323968	0.369357607049417	0.1249	0.0662	0.0066	0.0044	0.0229	0.0049	0.0052	0.0152	0.1419	0.0143	0.0177	0.008	0.0904	0.0169	0.0077	0.0051	0.0041	0.1024	0.0746	0.0091	0.0135	0.009	0.0267	0.0065	0.0154	0.1814
20	rs73144864	58312857	1.21	0.250745108472337	2.92	0.898693461391643	0.141884962403113	0.385883260852052	0.1249	0.0662	0.0066	0.0044	0.0229	0.0049	0.0052	0.0152	0.1419	0.0143	0.0177	0.008	0.0904	0.0169	0.0077	0.0051	0.0041	0.1024	0.0744	0.0091	0.0135	0.009	0.0267	0.0065	0.0154	0.1814
20	rs6015566	58313273	1.22	0.223600634562227	2.92	0.898693461391643	0.146100982108957	0.312104827994577	0.1254	0.0667	0.0065	0.0044	0.0231	0.0048	0.0051	0.0152	0.1415	0.0144	0.0175	0.008	0.0897	0.0167	0.0078	0.005	0.004	0.1024	0.074	0.009	0.0133	0.0088	0.0268	0.0065	0.0154	0.1827
20	rs80071869	58320072	1.24	0.175701215111077	2.92	0.898693461391643	0.326685757049695	0.429240282386569	0.1283	0.0668	0.0064	0.004	0.0238	0.004	0.0046	0.0152	0.1414	0.0146	0.0166	0.0079	0.087	0.0169	0.0069	0.0044	0.0034	0.1022	0.0759	0.0079	0.0122	0.0087	0.0268	0.0065	0.0152	0.1874
20	rs1998968	58320312	1.24	0.175701215111077	2.92	0.898693461391643	0.307681046338144	0.406106348830128	0.1283	0.0668	0.0064	0.004	0.0238	0.004	0.0046	0.0152	0.1414	0.0146	0.0166	0.0079	0.087	0.017	0.0069	0.0044	0.0034	0.1022	0.0759	0.0079	0.0122	0.0087	0.0268	0.0065	0.0152	0.1875
20	rs1182472	58323081	1.24	0.175701215111077	2.92	0.898693461391643	0.201477850189514	0.223744197961251	0.1284	0.0668	0.0064	0.0039	0.0238	0.0041	0.0046	0.0152	0.1414	0.0146	0.0166	0.008	0.0868	0.0169	0.0069	0.0044	0.0035	0.1022	0.076	0.0079	0.0121	0.0087	0.0267	0.0065	0.0152	0.1878
20	rs6027079	58323353	1.24	0.175701215111077	2.92	0.898693461391643	0.179323231639521	0.221902871744182	0.1285	0.0667	0.0065	0.0039	0.0236	0.0041	0.0046	0.0152	0.1414	0.0146	0.0166	0.0079	0.0868	0.0169	0.0069	0.0044	0.0035	0.1023	0.0759	0.008	0.0121	0.0087	0.0267	0.0065	0.0152	0.188
20	rs73146807	58339634	1.25	0.154769873779188	2.92	0.898693461391643	0.207794352161847	0.203872956522055	0.129	0.0664	0.0065	0.0039	0.0236	0.004	0.0045	0.0152	0.1414	0.0146	0.0165	0.0079	0.0864	0.0168	0.0068	0.0043	0.0034	0.102	0.076	0.0077	0.0119	0.0087	0.0269	0.0066	0.0153	0.1893
20	rs73598372	58342349	1.25	0.154769873779188	2.91	0.926247013494653	0.194695581438275	0.184629097908098	0.129	0.0664	0.0065	0.0039	0.0236	0.004	0.0045	0.0152	0.1414	0.0146	0.0164	0.0079	0.0864	0.0168	0.0068	0.0043	0.0034	0.102	0.076	0.0076	0.0119	0.0087	0.0269	0.0066	0.0153	0.1893
20	rs2297854	58349807	1.25	0.154769873779188	2.91	0.926247013494653	0.150688079218897	0.0714432632550444	0.1291	0.0664	0.0065	0.0039	0.0236	0.004	0.0045	0.0152	0.1415	0.0146	0.0164	0.0079	0.0863	0.0168	0.0068	0.0043	0.0034	0.1019	0.076	0.0076	0.0118	0.0087	0.0269	0.0066	0.0153	0.1896
20	rs1182492	58351629	1.25	0.154769873779188	2.91	0.926247013494653	0.133796590447831	0.0569451762326892	0.129	0.0665	0.0065	0.004	0.0236	0.0039	0.0045	0.0152	0.1416	0.0146	0.0164	0.0079	0.0865	0.0168	0.0068	0.0043	0.0034	0.1018	0.076	0.0075	0.0118	0.0087	0.0269	0.0066	0.0153	0.1896
20	rs1182497	58353106	1.25	0.154769873779188	2.91	0.926247013494653	0.137711148639598	0.0588934940657599	0.129	0.0665	0.0064	0.004	0.0236	0.0039	0.0045	0.0152	0.1417	0.0146	0.0164	0.0079	0.0865	0.0168	0.0067	0.0042	0.0033	0.1019	0.0761	0.0075	0.0118	0.0087	0.0269	0.0066	0.0153	0.1897
20	rs1182503	58354748	1.25	0.154769873779188	2.91	0.926247013494653	0.146555903886713	0.0607370992376817	0.129	0.0663	0.0064	0.004	0.0236	0.0039	0.0045	0.0151	0.1418	0.0146	0.0164	0.0079	0.0864	0.0169	0.0067	0.0042	0.0033	0.102	0.0762	0.0075	0.0118	0.0087	0.0269	0.0066	0.0153	0.1898
20	rs6027098	58358591	1.25	0.154769873779188	2.91	0.926247013494653	0.150787295777849	0.0231899136322475	0.1288	0.0662	0.0063	0.004	0.0236	0.0039	0.0046	0.0151	0.1422	0.0146	0.0161	0.008	0.0868	0.0169	0.0067	0.004	0.0033	0.1017	0.0766	0.0073	0.0116	0.0087	0.027	0.0066	0.0152	0.1899
20	rs6128694	58359527	1.25	0.154769873779188	2.9	0.954322971774498	0.167477377940578	0.0205254762791252	0.1284	0.0663	0.0064	0.004	0.0236	0.0039	0.0045	0.015	0.1429	0.0146	0.0161	0.008	0.0869	0.0169	0.0066	0.004	0.0032	0.1016	0.0765	0.0073	0.0114	0.0087	0.0271	0.0067	0.0152	0.1899
20	rs1767840	58364303	1.25	0.154769873779188	2.9	0.954322971774498	0.179762845991945	0.0222984157894186	0.1282	0.0664	0.0064	0.0039	0.0237	0.0038	0.0045	0.0149	0.1433	0.0147	0.0161	0.008	0.0873	0.017	0.0066	0.0039	0.0031	0.1012	0.0768	0.0072	0.011	0.0086	0.0271	0.0067	0.0152	0.1901
20	rs72629008	58365636	1.25	0.154769873779188	2.9	0.954322971774498	0.173521099568587	0.0169722715630761	0.1282	0.0664	0.0064	0.0039	0.0237	0.0038	0.0045	0.0149	0.1433	0.0147	0.0161	0.008	0.0873	0.017	0.0066	0.0039	0.0031	0.1012	0.0768	0.0072	0.011	0.0086	0.0271	0.0068	0.0152	0.1901
20	rs56144357	58368073	1.25	0.154769873779188	2.9	0.954322971774498	0.177570990069824	0.0155308614229182	0.1281	0.0664	0.0064	0.0039	0.0237	0.0038	0.0045	0.0149	0.1433	0.0147	0.0161	0.008	0.0872	0.017	0.0066	0.0039	0.0031	0.1012	0.0768	0.0072	0.011	0.0086	0.0272	0.0068	0.0152	0.1902
20	rs56315394	58377266	1.26	0.135727966888585	2.9	0.954322971774498	0.188647977371912	0.0175290598208466	0.128	0.0663	0.0065	0.0039	0.0237	0.0038	0.0045	0.0149	0.1434	0.0147	0.0161	0.008	0.0871	0.017	0.0066	0.0039	0.0031	0.1015	0.0768	0.0072	0.0109	0.0086	0.0272	0.0068	0.0151	0.1901
20	rs2426843	58380845	1.26	0.135727966888585	2.89	0.982923819582558	0.165583696048911	0.0128069902362815	0.128	0.0663	0.0065	0.0039	0.0237	0.0038	0.0045	0.015	0.1437	0.0146	0.016	0.008	0.0872	0.017	0.0066	0.0039	0.0031	0.1014	0.077	0.007	0.0108	0.0086	0.0272	0.0068	0.015	0.1904
20	rs2275389	58381269	1.26	0.135727966888585	2.88	1.01205197621114	0.191107083496076	0.0253795931378097	0.1279	0.0661	0.0065	0.0039	0.0235	0.0038	0.0045	0.015	0.1439	0.0146	0.016	0.0081	0.0871	0.0171	0.0064	0.0038	0.0031	0.101	0.0775	0.0069	0.0106	0.0087	0.0274	0.0068	0.0151	0.1905
20	rs6070955	58383303	1.28	0.102927797709035	2.88	1.01205197621114	0.159191385698727	0.0507784792821353	0.1283	0.0658	0.0066	0.0036	0.0235	0.0036	0.0041	0.0149	0.1443	0.0144	0.0159	0.0081	0.0869	0.0175	0.0062	0.0038	0.0031	0.1016	0.0774	0.0068	0.0101	0.0086	0.0281	0.0069	0.0153	0.1902
20	rs8126245	58384254	1.28	0.102927797709035	2.87	1.0417097985148	0.16062967189133	0.0357911070977267	0.1276	0.0655	0.0067	0.0039	0.0234	0.0036	0.0041	0.0149	0.1447	0.0144	0.0159	0.008	0.0869	0.0175	0.0063	0.0038	0.0032	0.1018	0.0773	0.0067	0.0099	0.0086	0.0282	0.007	0.0153	0.1905
20	rs73129351	58384389	1.28	0.102927797709035	2.86	1.07189958250627	0.165478860196817	0.0453300090911884	0.1273	0.0655	0.0067	0.0039	0.0234	0.0036	0.0041	0.0149	0.1446	0.0144	0.0159	0.008	0.0869	0.0175	0.0063	0.0037	0.0032	0.1017	0.0781	0.0066	0.0099	0.0086	0.0282	0.0071	0.0153	0.1904
20	rs116943319	58385362	1.28	0.102927797709035	2.85	1.10262356492582	0.213492641597977	0.0690480901970368	0.1271	0.0655	0.0067	0.0039	0.0234	0.0037	0.0041	0.015	0.1448	0.0144	0.0158	0.008	0.0868	0.0174	0.0062	0.0037	0.0031	0.1017	0.0781	0.0066	0.0099	0.0085	0.0282	0.0071	0.0153	0.1908
20	rs1767845	58385870	1.28	0.102927797709035	2.85	1.10262356492582	0.202889440909401	0.0614679728446678	0.1269	0.0655	0.0067	0.0039	0.0233	0.0037	0.0041	0.0151	0.1448	0.0144	0.0158	0.008	0.0868	0.0174	0.0062	0.0037	0.0031	0.1017	0.0781	0.0066	0.0099	0.0085	0.0282	0.0071	0.0153	0.1909
20	rs76928684	58389722	1.29	0.0889718392940509	2.81	1.23090422469309	0.330773656987013	0.170877291106664	0.1266	0.0659	0.0066	0.0039	0.0232	0.0034	0.004	0.0148	0.145	0.0145	0.0159	0.0078	0.0862	0.0173	0.0061	0.0036	0.003	0.1034	0.0783	0.0063	0.0092	0.0085	0.0284	0.007	0.0151	0.1918
20	rs56846208	58393977	1.29	0.0889718392940509	2.8	1.26433078213629	0.318991954017398	0.239094288042462	0.1269	0.066	0.0064	0.0038	0.023	0.0033	0.0039	0.0148	0.1452	0.0145	0.0159	0.0077	0.0867	0.0172	0.0061	0.0035	0.0028	0.1039	0.0783	0.0062	0.0089	0.0084	0.0282	0.0069	0.0149	0.1923
20	rs6070961	58398427	1.3	0.0765109106342586	2.8	1.26433078213629	0.32974919464924	0.35428594056616	0.1271	0.0659	0.0064	0.0038	0.0229	0.0033	0.0038	0.0149	0.1444	0.0144	0.0159	0.0076	0.0873	0.0173	0.0061	0.0035	0.0028	0.104	0.0791	0.006	0.0086	0.0084	0.028	0.007	0.0148	0.1923
20	rs11907689	58400602	1.3	0.0765109106342586	2.79	1.29830379804321	0.324144303499313	0.429767068092039	0.128	0.0661	0.0064	0.004	0.0228	0.0032	0.0037	0.015	0.1443	0.0144	0.0158	0.0074	0.088	0.0175	0.0062	0.0034	0.0028	0.1036	0.0796	0.0058	0.0084	0.0083	0.0275	0.0071	0.0147	0.1916
20	rs6027140	58400608	1.3	0.0765109106342586	2.79	1.29830379804321	0.316482107080502	0.41247575970419	0.128	0.066	0.0064	0.004	0.0228	0.0032	0.0037	0.015	0.1441	0.0144	0.0158	0.0074	0.0881	0.0175	0.0062	0.0034	0.0028	0.1036	0.0796	0.0058	0.0085	0.0083	0.0276	0.0071	0.0147	0.1915
20	rs35275525	58406205	1.31	0.0654431371829849	2.79	1.29830379804321	0.438908424442206	1.63013393921674	0.1352	0.0672	0.0058	0.0039	0.0218	0.0028	0.0036	0.0149	0.1446	0.0144	0.015	0.0064	0.0892	0.0182	0.0062	0.0032	0.0028	0.1013	0.085	0.0052	0.0075	0.0079	0.0235	0.007	0.014	0.1887
20	rs6027146	58406750	1.3	0.0765109106342586	2.79	1.29830379804321	0.322877470654095	1.37701397624572	0.1359	0.0673	0.0057	0.0039	0.0218	0.0028	0.0035	0.0148	0.1447	0.0144	0.0149	0.0063	0.0894	0.0183	0.0063	0.0032	0.0028	0.1011	0.0856	0.0052	0.0074	0.0078	0.0232	0.0069	0.014	0.1883
20	rs752338	58407333	1.3	0.0765109106342586	2.79	1.29830379804321	0.299838033579407	1.23860004228503	0.1359	0.0675	0.0057	0.0038	0.0217	0.0027	0.0034	0.0147	0.1449	0.0144	0.0149	0.0062	0.0897	0.0184	0.0062	0.0032	0.0028	0.1017	0.0857	0.005	0.0073	0.0077	0.0229	0.0069	0.0141	0.1881
20	rs2296764	58411279	1.29	0.0889718392940509	2.75	1.43969700504398	0.244372627912303	1.22479952110239	0.1369	0.0672	0.0057	0.0038	0.0216	0.0026	0.0032	0.0147	0.1445	0.0146	0.0147	0.0062	0.0902	0.0185	0.0072	0.0031	0.0028	0.1018	0.0856	0.0048	0.0073	0.0077	0.0222	0.0068	0.0141	0.1882
20	rs78242523	58414066	1.29	0.0889718392940509	2.75	1.43969700504398	0.233651644502006	1.16872009758782	0.1369	0.0672	0.0057	0.0038	0.0217	0.0026	0.0032	0.0147	0.1444	0.0146	0.0147	0.0062	0.0902	0.0185	0.0073	0.0031	0.0028	0.1018	0.0857	0.0048	0.0073	0.0077	0.0222	0.0068	0.0141	0.1882
20	rs2281930	58416428	1.29	0.0889718392940509	2.74	1.47642932789886	0.23925890947826	1.17300453700602	0.1369	0.0672	0.0057	0.0038	0.0217	0.0026	0.0032	0.0146	0.1444	0.0146	0.0147	0.0062	0.0902	0.0185	0.0074	0.0031	0.0028	0.1019	0.0857	0.0047	0.0073	0.0077	0.0222	0.0068	0.0141	0.1882
20	rs6064846	58416667	1.29	0.0889718392940509	2.74	1.47642932789886	0.23925890947826	1.17168594862837	0.1369	0.0672	0.0057	0.0038	0.0217	0.0026	0.0032	0.0146	0.1444	0.0146	0.0147	0.0062	0.0902	0.0185	0.0074	0.0031	0.0028	0.1019	0.0857	0.0047	0.0073	0.0077	0.0222	0.0068	0.0141	0.1882
20	rs41304425	58444089	1.29	0.0889718392940509	2.74	1.47642932789886	0.242589074386798	1.17102675414178	0.1369	0.0672	0.0057	0.0038	0.0217	0.0026	0.0032	0.0145	0.1444	0.0146	0.0147	0.0062	0.0902	0.0185	0.0074	0.0031	0.0028	0.1019	0.0857	0.0047	0.0073	0.0077	0.0222	0.0068	0.0141	0.1882
20	rs6070983	58444706	1.29	0.0889718392940509	2.74	1.47642932789886	0.242849633159748	1.17102675414178	0.1369	0.0672	0.0057	0.0038	0.0217	0.0026	0.0032	0.0145	0.1444	0.0146	0.0147	0.0062	0.0902	0.0185	0.0074	0.0031	0.0028	0.1019	0.0857	0.0047	0.0073	0.0077	0.0222	0.0068	0.0141	0.1882
20	rs61733222	58452582	1.29	0.0889718392940509	2.74	1.47642932789886	0.218130149214056	1.16921431244264	0.1369	0.0671	0.0057	0.0038	0.0217	0.0026	0.0032	0.0145	0.1444	0.0146	0.0149	0.0062	0.0903	0.0185	0.0074	0.0031	0.0028	0.1018	0.0857	0.0048	0.0073	0.0077	0.0222	0.0068	0.0141	0.188
20	rs6071006	58467157	1.29	0.0889718392940509	2.72	1.55156641274857	0.219195657147684	1.15670580427505	0.1369	0.0671	0.0057	0.0038	0.0217	0.0026	0.0032	0.0145	0.1443	0.0146	0.0149	0.0062	0.0903	0.0185	0.0074	0.0031	0.0028	0.1018	0.0857	0.0048	0.0073	0.0077	0.0222	0.0068	0.014	0.188
20	rs12481710	58472582	1.29	0.0889718392940509	2.7	1.62894385356865	0.22361122805437	0.95628617099813	0.1375	0.0671	0.0057	0.0037	0.0216	0.0025	0.0031	0.0144	0.1435	0.0146	0.0148	0.0061	0.0901	0.0185	0.0082	0.0031	0.0028	0.1022	0.0858	0.0048	0.0072	0.0076	0.0224	0.0068	0.0138	0.1881
20	rs13039338	58476841	1.29	0.0889718392940509	2.7	1.62894385356865	0.223943341394708	0.838525466762543	0.138	0.0671	0.0057	0.0036	0.0216	0.0025	0.0031	0.0143	0.143	0.0146	0.0147	0.0061	0.0902	0.0185	0.0086	0.0031	0.0028	0.1024	0.086	0.0048	0.0072	0.0076	0.0225	0.0067	0.0137	0.1879
20	rs75636765	58480893	1.29	0.0889718392940509	2.69	1.66847647402654	0.224483612073662	0.83096374337639	0.138	0.0671	0.0057	0.0036	0.0216	0.0025	0.0031	0.0143	0.143	0.0146	0.0147	0.0061	0.0902	0.0185	0.0087	0.0031	0.0028	0.1025	0.0859	0.0048	0.0072	0.0076	0.0225	0.0067	0.0137	0.188
20	rs4812140	58481532	1.29	0.0889718392940509	2.69	1.66847647402654	0.222947826429516	0.827573348195574	0.138	0.0671	0.0057	0.0036	0.0216	0.0025	0.0031	0.0143	0.1431	0.0146	0.0147	0.0061	0.0901	0.0185	0.0087	0.0031	0.0028	0.1025	0.0859	0.0048	0.0072	0.0076	0.0225	0.0067	0.0137	0.188
20	rs16983273	58483522	1.29	0.0889718392940509	2.69	1.66847647402654	0.222823561103479	0.823724156093798	0.138	0.0671	0.0057	0.0036	0.0216	0.0025	0.0031	0.0143	0.1431	0.0146	0.0147	0.0061	0.0901	0.0185	0.0087	0.0031	0.0028	0.1025	0.0859	0.0048	0.0072	0.0076	0.0225	0.0067	0.0137	0.188
20	rs6100654	58502456	1.29	0.0889718392940509	2.69	1.66847647402654	0.224733212664971	0.802851085256366	0.1381	0.0671	0.0057	0.0036	0.0215	0.0025	0.0031	0.0143	0.143	0.0146	0.0147	0.0061	0.0901	0.0184	0.0087	0.0031	0.0028	0.1025	0.0859	0.0048	0.0072	0.0076	0.0225	0.0067	0.0137	0.188
20	rs71321558	58506605	1.29	0.0889718392940509	2.7	1.62894385356865	0.227866266667275	0.809131777299472	0.1381	0.0671	0.0057	0.0036	0.0215	0.0025	0.0031	0.0143	0.143	0.0146	0.0147	0.0061	0.0901	0.0184	0.0087	0.0031	0.0028	0.1025	0.0859	0.0048	0.0072	0.0076	0.0225	0.0067	0.0137	0.188
20	rs6071043	58533744	1.29	0.0889718392940509	2.71	1.5899743257468	0.255894815495223	0.775249643012696	0.1381	0.0671	0.0056	0.0036	0.0215	0.0025	0.0031	0.0143	0.1432	0.0146	0.0147	0.006	0.0902	0.0185	0.0087	0.0031	0.0028	0.1024	0.0857	0.0047	0.0072	0.0076	0.0223	0.0067	0.0137	0.1882
20	rs168977	58536466	1.28	0.102927797709035	2.73	1.51371859856499	0.328266669035967	0.788338398927763	0.136	0.0648	0.0057	0.0037	0.0215	0.0027	0.0034	0.0142	0.1419	0.0147	0.0148	0.0061	0.0907	0.0188	0.0088	0.0032	0.0029	0.1021	0.0847	0.0048	0.0071	0.0082	0.0216	0.007	0.0137	0.1931
20	rs74646931	58541333	1.28	0.102927797709035	2.73	1.51371859856499	0.27027945555026	0.860208379387901	0.1362	0.0648	0.0057	0.0037	0.0215	0.0027	0.0034	0.0142	0.1419	0.0147	0.0148	0.0061	0.0909	0.0187	0.0083	0.0032	0.0029	0.1021	0.0849	0.0048	0.0071	0.0082	0.0216	0.007	0.0137	0.1932
20	rs13043442	58544441	1.28	0.102927797709035	2.73	1.51371859856499	0.241418465714554	0.858966277901617	0.1363	0.0648	0.0057	0.0037	0.0214	0.0027	0.0034	0.0142	0.1419	0.0147	0.0148	0.0061	0.0911	0.0187	0.008	0.0032	0.0029	0.1021	0.085	0.0048	0.0071	0.0082	0.0216	0.007	0.0137	0.1933
20	rs77832942	58544915	1.28	0.102927797709035	2.73	1.51371859856499	0.236681570904335	0.858034944729138	0.1363	0.0648	0.0057	0.0037	0.0214	0.0027	0.0034	0.0142	0.1419	0.0147	0.0148	0.0061	0.0911	0.0187	0.008	0.0032	0.0029	0.1021	0.085	0.0048	0.0071	0.0082	0.0216	0.007	0.0137	0.1933
20	rs6027217	58548352	1.28	0.102927797709035	2.73	1.51371859856499	0.250826372663208	1.00586694424656	0.1368	0.0649	0.0056	0.0038	0.0214	0.0027	0.0034	0.0141	0.142	0.0147	0.0148	0.006	0.092	0.0187	0.0062	0.0032	0.0029	0.1021	0.0856	0.0047	0.0071	0.0081	0.0215	0.0069	0.0136	0.1935
20	rs76721730	58558082	1.27	0.118479912290321	2.78	1.33282513578435	0.211798187602567	0.935707984457232	0.1379	0.0654	0.0055	0.0038	0.0212	0.0025	0.0033	0.0139	0.141	0.0147	0.0149	0.006	0.0933	0.0184	0.0062	0.0032	0.0028	0.101	0.087	0.0047	0.0072	0.0081	0.0217	0.0069	0.0134	0.1922
20	rs194990	58559107	1.27	0.118479912290321	2.79	1.29830379804321	0.203676072553467	0.909875774822125	0.1379	0.0654	0.0055	0.0038	0.0212	0.0025	0.0033	0.0139	0.141	0.0147	0.0149	0.006	0.0933	0.0184	0.0062	0.0032	0.0028	0.101	0.087	0.0047	0.0072	0.0081	0.0217	0.0069	0.0134	0.1922
20	rs1474909	58559654	1.27	0.118479912290321	2.84	1.13388392478305	0.204701271789533	0.918208152918363	0.1379	0.0654	0.0055	0.0038	0.0212	0.0025	0.0033	0.0139	0.141	0.0147	0.0149	0.006	0.0933	0.0184	0.0062	0.0032	0.0028	0.101	0.087	0.0047	0.0072	0.0081	0.0217	0.0069	0.0134	0.1922
20	rs16983352	58560721	1.27	0.118479912290321	2.85	1.10262356492582	0.205887814950364	0.918837629268707	0.1379	0.0654	0.0055	0.0038	0.0212	0.0025	0.0033	0.014	0.1409	0.0147	0.0149	0.006	0.0933	0.0184	0.0062	0.0032	0.0028	0.1011	0.087	0.0047	0.0072	0.0081	0.0217	0.0069	0.0134	0.1921
20	rs11086690	58562571	1.27	0.118479912290321	2.85	1.10262356492582	0.207913840398472	0.949152948788535	0.1379	0.0654	0.0055	0.0038	0.0212	0.0025	0.0033	0.014	0.1409	0.0147	0.0149	0.006	0.0934	0.0184	0.0062	0.0032	0.0028	0.1011	0.0871	0.0047	0.0072	0.0081	0.0217	0.0069	0.0134	0.1921
20	rs194997	58570603	1.27	0.118479912290321	2.86	1.07189958250627	0.168111399886954	0.966131323430965	0.1387	0.0654	0.0054	0.0037	0.0209	0.0023	0.0032	0.0136	0.141	0.0146	0.015	0.006	0.0945	0.0185	0.0061	0.0032	0.0028	0.101	0.0875	0.0047	0.0072	0.0082	0.0218	0.0067	0.0131	0.1912
20	rs41310817	58576432	1.27	0.118479912290321	2.86	1.07189958250627	0.155393096267347	0.895761623674503	0.1389	0.0654	0.0054	0.0037	0.0208	0.0023	0.0032	0.0135	0.1409	0.0145	0.015	0.006	0.0947	0.0185	0.0061	0.0032	0.0028	0.101	0.0876	0.0047	0.0072	0.0082	0.0219	0.0067	0.0131	0.1911
20	rs41314912	58576449	1.27	0.118479912290321	2.86	1.07189958250627	0.155393096267347	0.895761623674503	0.1389	0.0654	0.0054	0.0037	0.0208	0.0023	0.0032	0.0135	0.1409	0.0145	0.015	0.006	0.0947	0.0185	0.0061	0.0032	0.0028	0.101	0.0876	0.0047	0.0072	0.0082	0.0219	0.0067	0.0131	0.1911
20	rs80092996	58578460	1.27	0.118479912290321	2.86	1.07189958250627	0.153848727208369	0.894039624846394	0.1389	0.0654	0.0054	0.0037	0.0208	0.0023	0.0032	0.0135	0.141	0.0145	0.015	0.006	0.0947	0.0185	0.0061	0.0032	0.0028	0.101	0.0876	0.0047	0.0072	0.0082	0.0219	0.0067	0.0131	0.191
20	rs7267644	58581800	1.27	0.118479912290321	2.85	1.10262356492582	0.149105874930927	0.85989781933579	0.1389	0.0654	0.0054	0.0037	0.0208	0.0023	0.0032	0.0135	0.141	0.0145	0.015	0.006	0.0948	0.0185	0.006	0.0032	0.0028	0.101	0.0876	0.0048	0.0072	0.0082	0.0219	0.0067	0.0131	0.191
20	rs73131338	58582415	1.27	0.118479912290321	2.85	1.10262356492582	0.151052062412579	0.862382946252045	0.1389	0.0654	0.0054	0.0037	0.0208	0.0023	0.0032	0.0135	0.141	0.0145	0.015	0.006	0.0948	0.0185	0.006	0.0032	0.0028	0.101	0.0876	0.0048	0.0072	0.0082	0.0219	0.0067	0.0131	0.191
20	rs79059660	58584938	1.27	0.118479912290321	2.85	1.10262356492582	0.159020667306224	0.924506795762413	0.1392	0.0654	0.0054	0.0036	0.0207	0.0023	0.0032	0.0135	0.1408	0.0145	0.015	0.006	0.095	0.0185	0.0059	0.0032	0.0028	0.101	0.0878	0.0048	0.0072	0.0082	0.0219	0.0067	0.013	0.1909
20	rs195011	58586009	1.26	0.135727966888585	2.85	1.10262356492582	0.137272846004269	0.713664701455972	0.1403	0.0653	0.0054	0.0036	0.0202	0.0023	0.0032	0.0134	0.1403	0.0144	0.0149	0.006	0.0957	0.0186	0.0059	0.0033	0.0029	0.101	0.0881	0.0049	0.0072	0.0082	0.0219	0.0066	0.0127	0.1907
20	rs195013	58586218	1.26	0.135727966888585	2.85	1.10262356492582	0.135341866257216	0.701603093372534	0.1405	0.0653	0.0054	0.0036	0.0201	0.0022	0.0033	0.0134	0.1401	0.0144	0.0148	0.006	0.0958	0.0187	0.0059	0.0033	0.0029	0.1011	0.0883	0.0049	0.0072	0.0082	0.0218	0.0066	0.0126	0.1903
20	rs195014	58586467	1.26	0.135727966888585	2.85	1.10262356492582	0.144676704375955	0.627769544278177	0.1411	0.0651	0.0054	0.0036	0.0201	0.0022	0.0033	0.0134	0.1399	0.0143	0.0147	0.0059	0.0958	0.0186	0.0059	0.0033	0.0029	0.101	0.0887	0.0049	0.0073	0.0082	0.0219	0.0066	0.0125	0.1903
20	rs62205079	58587225	1.25	0.154769873779188	2.83	1.16568278487026	0.179103657560781	0.5226805591824	0.1411	0.0649	0.0059	0.0039	0.0202	0.0023	0.0034	0.0134	0.1395	0.0141	0.0144	0.0058	0.0959	0.0188	0.0061	0.0034	0.0031	0.1007	0.0891	0.005	0.0075	0.0081	0.0224	0.0066	0.0119	0.1896
20	rs35858953	58587484	1.25	0.154769873779188	2.81	1.23090422469309	0.188271271954255	0.488191322183654	0.141	0.0648	0.0061	0.004	0.0205	0.0023	0.0034	0.0135	0.1393	0.0139	0.0142	0.0061	0.096	0.0189	0.006	0.0034	0.0032	0.1004	0.0892	0.0051	0.0077	0.0081	0.0225	0.0065	0.0116	0.1893
20	rs399839	58589424	1.25	0.154769873779188	2.8	1.26433078213629	0.205571024131821	0.469893597831811	0.1407	0.0646	0.0065	0.0041	0.0206	0.0023	0.0034	0.0135	0.1391	0.0139	0.0143	0.0061	0.096	0.0189	0.006	0.0035	0.0034	0.1001	0.0892	0.0051	0.0076	0.0083	0.0226	0.0066	0.0116	0.1888
20	rs6071086	58590564	1.25	0.154769873779188	2.8	1.26433078213629	0.207078237154174	0.464372623407387	0.1407	0.0646	0.0065	0.0041	0.0206	0.0024	0.0034	0.0135	0.139	0.0139	0.0144	0.0061	0.096	0.0189	0.006	0.0035	0.0034	0.1	0.0892	0.0051	0.0076	0.0084	0.0226	0.0066	0.0116	0.1887
20	rs13043745	58595191	1.25	0.154769873779188	2.76	1.40351999273484	0.194082080481401	0.446448736735691	0.1407	0.0646	0.0065	0.004	0.0206	0.0024	0.0034	0.0136	0.139	0.0139	0.0144	0.0061	0.096	0.019	0.006	0.0035	0.0034	0.0999	0.0892	0.0051	0.0076	0.0084	0.0226	0.0066	0.0117	0.1885
20	rs8184882	58611406	1.24	0.175701215111077	2.75	1.43969700504398	0.120686365978107	0.402220124138369	0.1408	0.0652	0.0065	0.004	0.0208	0.0024	0.0035	0.0137	0.1389	0.0138	0.0146	0.0066	0.0957	0.0192	0.0061	0.0034	0.0035	0.0986	0.0901	0.0051	0.0079	0.0085	0.0227	0.0064	0.0117	0.1874
20	rs6015624	58614853	1.24	0.175701215111077	2.75	1.43969700504398	0.110352921132226	0.361799479870693	0.1406	0.0649	0.0065	0.004	0.021	0.0026	0.0035	0.0138	0.1387	0.0138	0.0147	0.0066	0.0958	0.0192	0.006	0.0034	0.0035	0.0983	0.09	0.0051	0.008	0.0086	0.0229	0.0063	0.0118	0.1872
20	rs6015626	58615377	1.24	0.175701215111077	2.76	1.40351999273484	0.113028919805704	0.358412827821463	0.1406	0.065	0.0065	0.004	0.0211	0.0026	0.0035	0.0138	0.1388	0.0138	0.0147	0.0066	0.0957	0.0192	0.006	0.0034	0.0035	0.098	0.0901	0.0051	0.0081	0.0087	0.0229	0.0063	0.0118	0.187
20	rs17788996	58617232	1.24	0.175701215111077	2.76	1.40351999273484	0.11571631519558	0.341864372379383	0.1404	0.0654	0.0065	0.004	0.0213	0.0026	0.0035	0.0138	0.1381	0.0138	0.0148	0.0066	0.0966	0.0193	0.006	0.0034	0.0036	0.0975	0.09	0.0049	0.0081	0.0088	0.0231	0.0062	0.0119	0.1862
20	rs2065411	58617669	1.24	0.175701215111077	2.76	1.40351999273484	0.116961024814799	0.332877989554627	0.1404	0.0656	0.0065	0.004	0.0213	0.0027	0.0035	0.0138	0.1378	0.0138	0.0148	0.0066	0.0969	0.0194	0.006	0.0034	0.0036	0.0974	0.09	0.005	0.0081	0.0088	0.0232	0.0062	0.012	0.186
20	rs6015628	58618592	1.24	0.175701215111077	2.76	1.40351999273484	0.0842350406148106	0.281065738439562	0.1408	0.0651	0.0066	0.004	0.0216	0.0027	0.0036	0.0138	0.1376	0.0137	0.0153	0.0065	0.0971	0.0196	0.0061	0.0034	0.0037	0.0971	0.0893	0.0051	0.0081	0.0087	0.0236	0.0061	0.0122	0.1851
20	rs12626135	58620455	1.23	0.19861485684188	2.76	1.40351999273484	0.0710069803808106	0.295988851062191	0.1416	0.0648	0.0067	0.0041	0.0216	0.0029	0.0035	0.0139	0.137	0.0137	0.0156	0.0066	0.0978	0.02	0.0066	0.0032	0.0038	0.0958	0.0898	0.0048	0.008	0.0087	0.0237	0.0061	0.0126	0.1838
20	rs77587812	58621900	1.23	0.19861485684188	2.76	1.40351999273484	0.0739438718856776	0.299904604025761	0.1415	0.0648	0.0067	0.0041	0.0217	0.0029	0.0035	0.0139	0.1369	0.0137	0.0156	0.0066	0.0981	0.02	0.0067	0.0032	0.0038	0.0957	0.0898	0.0048	0.008	0.0087	0.0238	0.0061	0.0127	0.1834
20	rs80037542	58623606	1.23	0.19861485684188	2.76	1.40351999273484	0.0766968753741074	0.300737207556742	0.1416	0.0647	0.0068	0.0041	0.0217	0.0029	0.0034	0.014	0.1368	0.0137	0.0156	0.0065	0.0984	0.0201	0.0067	0.0032	0.0038	0.0956	0.0899	0.0048	0.008	0.0087	0.0238	0.0061	0.0127	0.183
20	rs13039047	58624890	1.23	0.19861485684188	2.76	1.40351999273484	0.102744735491175	0.28025007722572	0.1416	0.0645	0.007	0.0042	0.0216	0.0031	0.0033	0.0141	0.1363	0.0138	0.0158	0.0064	0.0999	0.0202	0.0071	0.003	0.004	0.095	0.0904	0.0047	0.008	0.0086	0.0238	0.0061	0.0131	0.181
20	rs77794312	58627031	1.22	0.223600634562227	2.76	1.40351999273484	0.139094130810682	0.250706823069228	0.1419	0.0644	0.0072	0.0044	0.0215	0.0032	0.0033	0.0141	0.1363	0.0138	0.0158	0.0064	0.1001	0.0201	0.0074	0.0029	0.0041	0.0944	0.0907	0.0047	0.0082	0.0086	0.0239	0.0062	0.0133	0.1797
20	rs77972399	58627428	1.22	0.223600634562227	2.76	1.40351999273484	0.140453688594876	0.248908903717352	0.1419	0.0644	0.0072	0.0044	0.0215	0.0032	0.0033	0.0141	0.1363	0.0138	0.0158	0.0064	0.1001	0.0201	0.0074	0.0029	0.0041	0.0944	0.0907	0.0047	0.0082	0.0086	0.0239	0.0062	0.0133	0.1797
20	rs242791	58627497	1.22	0.223600634562227	2.77	1.36789661096653	0.141056945960094	0.248684452246424	0.1419	0.0644	0.0072	0.0044	0.0215	0.0032	0.0033	0.0141	0.1363	0.0138	0.0158	0.0064	0.1001	0.0201	0.0074	0.0029	0.0041	0.0944	0.0907	0.0047	0.0082	0.0086	0.0239	0.0062	0.0133	0.1797
20	rs242800	58635886	1.22	0.223600634562227	2.77	1.36789661096653	0.159328037944772	0.240314210332583	0.1426	0.0641	0.0073	0.0044	0.0214	0.0033	0.0033	0.0143	0.1363	0.0138	0.0158	0.0064	0.1002	0.0202	0.0074	0.0028	0.0041	0.0939	0.0905	0.0048	0.0082	0.0087	0.024	0.0062	0.0133	0.1793
20	rs74671280	58639605	1.22	0.223600634562227	2.77	1.36789661096653	0.166985215867479	0.239537666036898	0.1427	0.0639	0.0074	0.0044	0.0214	0.0033	0.0033	0.0143	0.1362	0.0138	0.0158	0.0064	0.1005	0.0203	0.0075	0.0028	0.0042	0.0938	0.0907	0.0048	0.0083	0.0087	0.0239	0.0062	0.0133	0.1791
20	rs242806	58639963	1.22	0.223600634562227	2.79	1.29830379804321	0.168464238153634	0.240647261244145	0.1427	0.0638	0.0074	0.0044	0.0214	0.0033	0.0033	0.0143	0.1361	0.0138	0.0158	0.0064	0.1005	0.0203	0.0075	0.0028	0.0042	0.0938	0.0907	0.0048	0.0083	0.0087	0.0239	0.0062	0.0133	0.179
20	rs117202922	58640691	1.22	0.223600634562227	2.79	1.29830379804321	0.148187494233233	0.238097650956508	0.1427	0.0639	0.0074	0.0043	0.0215	0.0033	0.0033	0.0143	0.1362	0.0138	0.0158	0.0064	0.1005	0.0203	0.0075	0.0028	0.0041	0.0938	0.0907	0.0048	0.0083	0.0087	0.0239	0.0062	0.0133	0.179
20	rs12480280	58641006	1.22	0.223600634562227	2.79	1.29830379804321	0.148056571912553	0.237544541087902	0.1427	0.0638	0.0074	0.0043	0.0215	0.0033	0.0033	0.0143	0.1361	0.0138	0.0158	0.0064	0.1006	0.0203	0.0075	0.0028	0.0041	0.0938	0.0907	0.0048	0.0083	0.0087	0.0239	0.0063	0.0133	0.179
20	rs1475028	58647131	1.22	0.223600634562227	2.73	1.51371859856499	0.201556125285096	0.235115774492863	0.143	0.0638	0.0076	0.0043	0.0211	0.0033	0.0033	0.0143	0.1359	0.0138	0.0159	0.0064	0.1018	0.0202	0.0076	0.0028	0.0041	0.0939	0.0908	0.0048	0.0083	0.0078	0.0237	0.0063	0.0132	0.1788
20	rs78033523	58651900	1.22	0.223600634562227	2.73	1.51371859856499	0.162835961213039	0.223744197961251	0.143	0.0626	0.0077	0.004	0.021	0.0034	0.0033	0.0147	0.1357	0.0139	0.0159	0.0064	0.1026	0.02	0.0075	0.0028	0.004	0.0937	0.0907	0.0049	0.0083	0.0078	0.0235	0.0064	0.0134	0.1795
20	rs242821	58653917	1.22	0.223600634562227	2.73	1.51371859856499	0.169383636381767	0.214801633322173	0.143	0.0624	0.0077	0.004	0.0209	0.0034	0.0033	0.0148	0.1357	0.0139	0.0159	0.0064	0.1026	0.02	0.0075	0.0029	0.004	0.0936	0.0906	0.0049	0.0084	0.0079	0.0235	0.0064	0.0134	0.1797
20	rs76608478	58659570	1.22	0.223600634562227	2.72	1.55156641274857	0.157014321256266	0.220822063965596	0.1431	0.0617	0.0077	0.004	0.0208	0.0034	0.0033	0.0149	0.1355	0.0138	0.0158	0.0065	0.1026	0.0199	0.0075	0.0029	0.004	0.0936	0.0906	0.005	0.0084	0.0079	0.0234	0.0065	0.0135	0.1798
20	rs73294424	58660086	1.22	0.223600634562227	2.72	1.55156641274857	0.139915242672776	0.216623479164879	0.1432	0.0613	0.0077	0.0039	0.0208	0.0034	0.0033	0.0149	0.1355	0.0138	0.0158	0.0065	0.1026	0.0198	0.0075	0.003	0.004	0.0936	0.0906	0.0051	0.0085	0.0079	0.0234	0.0065	0.0138	0.18
20	rs242825	58661722	1.22	0.223600634562227	2.71	1.5899743257468	0.131590144801247	0.186667144568023	0.1437	0.0617	0.0078	0.004	0.0202	0.0035	0.0035	0.0153	0.1357	0.0137	0.0157	0.0068	0.1023	0.0194	0.0075	0.0032	0.0039	0.0927	0.0905	0.0051	0.0086	0.0079	0.0235	0.0066	0.014	0.1797
20	rs116261101	58662983	1.2	0.280131383133392	2.71	1.5899743257468	0.12486691409581	0.136392152344179	0.1437	0.0619	0.0081	0.0043	0.02	0.0039	0.004	0.0162	0.1354	0.0136	0.0157	0.0073	0.1016	0.0189	0.0076	0.0036	0.0043	0.0914	0.0896	0.0052	0.0089	0.0082	0.0234	0.0069	0.0141	0.1786
20	rs3746713	58663105	1.2	0.280131383133392	2.71	1.5899743257468	0.128051814033303	0.164092450458626	0.1436	0.0619	0.0082	0.0044	0.02	0.0039	0.004	0.0163	0.1353	0.0136	0.0157	0.0073	0.1014	0.0189	0.0076	0.0037	0.0043	0.0916	0.0895	0.0052	0.0088	0.0082	0.0233	0.007	0.0141	0.1785
20	rs630953	58664774	1.17	0.382518045708746	2.71	1.5899743257468	0.435541589653231	0.262378009830485	0.1428	0.0629	0.0089	0.0051	0.0191	0.0049	0.005	0.0174	0.1354	0.0134	0.0154	0.0091	0.1004	0.0193	0.008	0.0044	0.0052	0.0897	0.0867	0.005	0.0088	0.0088	0.0224	0.0082	0.0155	0.1745
20	rs631301	58664824	1.16	0.421630287221885	2.71	1.5899743257468	0.348021228134842	0.253863009859626	0.1434	0.0631	0.0088	0.005	0.0191	0.005	0.005	0.0173	0.136	0.0134	0.0154	0.0092	0.1001	0.0193	0.008	0.0045	0.0052	0.0893	0.0865	0.0051	0.0088	0.0088	0.0227	0.0082	0.0154	0.1739
20	rs73133224	58664958	1.16	0.421630287221885	2.71	1.5899743257468	0.279715054191798	0.257145012194247	0.1433	0.0629	0.0088	0.005	0.019	0.0052	0.0052	0.0171	0.1375	0.0136	0.0155	0.009	0.0993	0.0193	0.0081	0.0045	0.0052	0.0884	0.0864	0.0051	0.0088	0.0088	0.023	0.0081	0.0155	0.1738
20	rs4812147	58665011	1.16	0.421630287221885	2.72	1.55156641274857	0.269175459286886	0.249694989085601	0.1433	0.0628	0.0087	0.005	0.019	0.0053	0.0052	0.017	0.1381	0.0137	0.0155	0.0089	0.099	0.0193	0.0082	0.0046	0.0052	0.0879	0.0864	0.0051	0.0088	0.0088	0.023	0.0081	0.0155	0.1737
20	rs6015639	58666943	1.16	0.421630287221885	2.72	1.55156641274857	0.12910417579191	0.306225787468141	0.1417	0.0639	0.0084	0.0048	0.0194	0.0054	0.0053	0.0167	0.1406	0.0137	0.0156	0.009	0.0986	0.0197	0.0085	0.0043	0.0054	0.0878	0.0869	0.0053	0.0083	0.0089	0.0227	0.0085	0.0154	0.1715
20	rs80323782	58669527	1.15	0.46334549806667	2.72	1.55156641274857	0.111121315039576	0.304910597509606	0.1413	0.0636	0.0081	0.0046	0.0196	0.0054	0.0053	0.0165	0.1416	0.0138	0.0156	0.0091	0.0991	0.0197	0.0086	0.004	0.0054	0.0873	0.0873	0.0053	0.0082	0.0088	0.0229	0.0086	0.0154	0.1711
20	rs6027296	58671070	1.15	0.46334549806667	2.72	1.55156641274857	0.11878610736905	0.30503009024352	0.1413	0.0636	0.0081	0.0046	0.0197	0.0054	0.0053	0.0165	0.1417	0.0138	0.0156	0.0091	0.0991	0.0198	0.0086	0.004	0.0054	0.0873	0.0873	0.0053	0.0082	0.0088	0.0229	0.0086	0.0154	0.1711
20	rs6100720	58685184	1.14	0.507725131913635	2.71	1.5899743257468	0.116649081324515	0.300737207556742	0.1407	0.0638	0.0081	0.0046	0.0196	0.0054	0.0052	0.0167	0.1418	0.0137	0.0156	0.009	0.099	0.0198	0.0087	0.0039	0.0055	0.0866	0.0874	0.0053	0.0082	0.0088	0.0229	0.0087	0.0154	0.1717
20	rs17198628	58685470	1.14	0.507725131913635	2.71	1.5899743257468	0.11383664457926	0.300618221720003	0.1408	0.0638	0.0081	0.0046	0.0196	0.0054	0.0052	0.0167	0.1418	0.0137	0.0156	0.009	0.0988	0.0198	0.0087	0.0039	0.0055	0.0866	0.0874	0.0053	0.0082	0.0088	0.0229	0.0087	0.0154	0.1717
20	rs17789367	58695973	1.14	0.507725131913635	2.71	1.5899743257468	0.103532505886234	0.287382279670815	0.1406	0.064	0.0081	0.0045	0.0197	0.0054	0.0051	0.0167	0.1424	0.0137	0.0156	0.0089	0.0988	0.0198	0.0088	0.0039	0.0054	0.0866	0.0875	0.0053	0.0082	0.0089	0.023	0.0087	0.0154	0.1713
20	rs6071128	58699148	1.14	0.507725131913635	2.72	1.55156641274857	0.108527618232476	0.284452625065019	0.1405	0.0641	0.0081	0.0045	0.0197	0.0054	0.0051	0.0167	0.1425	0.0137	0.0156	0.0089	0.0988	0.0198	0.0088	0.0039	0.0054	0.0866	0.0875	0.0053	0.0082	0.0089	0.023	0.0087	0.0154	0.1713
20	rs77657602	58700003	1.14	0.507725131913635	2.71	1.5899743257468	0.105119300632397	0.281415529870671	0.1403	0.0641	0.0081	0.0045	0.0197	0.0054	0.0051	0.0168	0.1426	0.0137	0.0156	0.0089	0.0988	0.0198	0.0088	0.0039	0.0054	0.0866	0.0875	0.0053	0.0082	0.0089	0.023	0.0087	0.0154	0.1713
20	rs6027328	58703541	1.14	0.507725131913635	2.69	1.66847647402654	0.0995796973094717	0.281298917916753	0.1398	0.0641	0.0081	0.0045	0.0197	0.0054	0.0051	0.0168	0.1427	0.0137	0.0156	0.0089	0.0989	0.0198	0.0088	0.0039	0.0054	0.0866	0.0876	0.0054	0.0082	0.0089	0.023	0.0087	0.0154	0.1713
20	rs75749552	58705265	1.14	0.507725131913635	2.68	1.70857362779915	0.0948729978788712	0.275950843732749	0.1398	0.0641	0.0081	0.0045	0.0197	0.0054	0.0051	0.0168	0.1427	0.0137	0.0155	0.0089	0.0988	0.0198	0.0088	0.0039	0.0054	0.0866	0.0876	0.0054	0.0082	0.0089	0.0231	0.0087	0.0154	0.1712
20	rs16983587	58705433	1.14	0.507725131913635	2.68	1.70857362779915	0.0954973068529676	0.276530625869637	0.1398	0.0641	0.0081	0.0045	0.0197	0.0054	0.0051	0.0167	0.1427	0.0137	0.0155	0.0089	0.0988	0.0198	0.0088	0.0039	0.0054	0.0866	0.0876	0.0054	0.0082	0.0089	0.0231	0.0088	0.0154	0.1712
20	rs73135363	58707509	1.14	0.507725131913635	2.68	1.70857362779915	0.0926222399815101	0.28001716471745	0.1398	0.0641	0.0081	0.0045	0.0197	0.0054	0.0052	0.0168	0.1428	0.0137	0.0155	0.0089	0.0987	0.0198	0.0088	0.0039	0.0054	0.0866	0.0877	0.0054	0.0082	0.0089	0.0231	0.0087	0.0154	0.1712
20	rs2025050	58715220	1.14	0.507725131913635	2.65	1.83226616032001	0.115406414152958	0.287969307323229	0.1396	0.0643	0.0083	0.0045	0.0199	0.0054	0.0053	0.0168	0.1438	0.0136	0.0154	0.0089	0.0981	0.0195	0.009	0.0036	0.0055	0.0863	0.0881	0.0053	0.0082	0.0089	0.0232	0.0087	0.0155	0.1706
20	rs2025051	58716335	1.14	0.507725131913635	2.65	1.83226616032001	0.113557718850629	0.295160234647221	0.1395	0.0644	0.0083	0.0044	0.0199	0.0054	0.0053	0.0168	0.144	0.0137	0.0154	0.009	0.098	0.0195	0.009	0.0036	0.0055	0.0862	0.0882	0.0053	0.0082	0.0089	0.0231	0.0087	0.0155	0.1703
20	rs6123975	58719178	1.14	0.507725131913635	2.65	1.83226616032001	0.106774776601504	0.285974903063101	0.139	0.0646	0.0083	0.0044	0.02	0.0054	0.0052	0.0169	0.1442	0.0137	0.0155	0.009	0.098	0.0194	0.009	0.0036	0.0055	0.086	0.0883	0.0053	0.0083	0.0089	0.0231	0.0087	0.0155	0.1702
20	rs6092882	58727495	1.13	0.554827224596281	2.63	1.91757534882317	0.192934743683564	0.209366678391859	0.1382	0.0659	0.0084	0.0039	0.0204	0.0054	0.0049	0.0172	0.1442	0.014	0.0156	0.0091	0.0986	0.0192	0.009	0.0033	0.0057	0.0856	0.0876	0.0053	0.0088	0.0089	0.0234	0.0086	0.0156	0.1694
20	rs13040548	58728576	1.13	0.554827224596281	2.63	1.91757534882317	0.20426717799678	0.198949632167087	0.1381	0.066	0.0084	0.0039	0.0205	0.0054	0.0049	0.0172	0.1442	0.0141	0.0156	0.0091	0.0986	0.0192	0.009	0.0032	0.0057	0.0856	0.0876	0.0053	0.0088	0.0089	0.0234	0.0086	0.0156	0.1693
20	rs76691021	58735391	1.13	0.554827224596281	2.63	1.91757534882317	0.192820223615556	0.20124914548629	0.1381	0.066	0.0084	0.0038	0.0205	0.0054	0.0049	0.0172	0.1441	0.0141	0.0156	0.0091	0.0985	0.0192	0.009	0.0032	0.0057	0.0856	0.0877	0.0053	0.0089	0.0089	0.0234	0.0085	0.0156	0.1693
20	rs17789649	58735988	1.13	0.554827224596281	2.63	1.91757534882317	0.185945332859229	0.202822067705051	0.138	0.066	0.0084	0.0038	0.0205	0.0054	0.0049	0.0172	0.1441	0.0141	0.0157	0.0091	0.0985	0.0192	0.009	0.0032	0.0057	0.0856	0.0877	0.0053	0.0088	0.0089	0.0234	0.0085	0.0156	0.1693
20	rs117980703	58747773	1.13	0.554827224596281	2.63	1.91757534882317	0.163494351615089	0.202297304811855	0.138	0.0659	0.0084	0.0038	0.0204	0.0054	0.0049	0.0173	0.1442	0.0141	0.016	0.0091	0.0982	0.0192	0.009	0.0032	0.0057	0.0857	0.0877	0.0054	0.0088	0.0088	0.0233	0.0085	0.0156	0.1694
20	rs77664593	58755584	1.13	0.554827224596281	2.63	1.91757534882317	0.157421177308082	0.196762943231007	0.1379	0.066	0.0084	0.0038	0.0203	0.0054	0.0049	0.0174	0.1441	0.0142	0.016	0.0092	0.0983	0.0192	0.009	0.0032	0.0056	0.0858	0.0878	0.0054	0.0089	0.0088	0.0233	0.0085	0.0156	0.1692
20	rs6027394	58757981	1.13	0.554827224596281	2.63	1.91757534882317	0.171802004166757	0.17976918329865	0.1379	0.066	0.0084	0.0038	0.0204	0.0054	0.0049	0.0173	0.1439	0.0143	0.016	0.0093	0.0982	0.0193	0.009	0.0031	0.0055	0.0859	0.0881	0.0055	0.009	0.0088	0.0233	0.0084	0.0156	0.1689
20	rs6071149	58770220	1.13	0.554827224596281	2.63	1.91757534882317	0.181785698632514	0.175953530831188	0.1375	0.0657	0.0084	0.0038	0.0204	0.0054	0.0049	0.0173	0.1438	0.0143	0.016	0.0091	0.0985	0.0195	0.0091	0.0031	0.0056	0.0858	0.0884	0.0055	0.0091	0.0088	0.0233	0.0085	0.0156	0.169
20	rs62206679	58777898	1.13	0.554827224596281	2.63	1.91757534882317	0.197895844563339	0.178963540689277	0.1376	0.0657	0.0084	0.0038	0.0204	0.0054	0.0049	0.0172	0.1437	0.0143	0.016	0.0091	0.0986	0.0195	0.0091	0.0031	0.0056	0.0859	0.0884	0.0055	0.0091	0.0088	0.0233	0.0085	0.0156	0.169
20	rs6128776	58778386	1.13	0.554827224596281	2.63	1.91757534882317	0.199176495510299	0.181485307142046	0.1375	0.0657	0.0084	0.0038	0.0204	0.0054	0.0049	0.0173	0.1437	0.0143	0.016	0.0091	0.0986	0.0195	0.0092	0.0031	0.0056	0.0859	0.0884	0.0055	0.0091	0.0088	0.0233	0.0085	0.0156	0.1689
20	rs6015692	58784339	1.13	0.554827224596281	2.63	1.91757534882317	0.216945128677532	0.132665642787072	0.1358	0.0662	0.0085	0.0037	0.0207	0.0053	0.0044	0.0175	0.1441	0.0147	0.0161	0.0087	0.0985	0.0203	0.009	0.0029	0.0053	0.086	0.0882	0.0058	0.0094	0.0086	0.0233	0.0086	0.0163	0.1686
20	rs11906184	58785070	1.13	0.554827224596281	2.64	1.87463514709589	0.218580586176303	0.130412110841988	0.1353	0.0667	0.0087	0.0037	0.0208	0.0053	0.0042	0.0175	0.1445	0.0148	0.0161	0.0083	0.0984	0.0205	0.0089	0.0029	0.0053	0.0863	0.088	0.0059	0.0094	0.0085	0.023	0.0086	0.0163	0.1686
20	rs560822	58786247	1.12	0.604706511137083	2.64	1.87463514709589	0.237882410214772	0.102135909969483	0.1351	0.0682	0.0089	0.0036	0.0208	0.0051	0.004	0.0175	0.1441	0.0148	0.0161	0.0077	0.0975	0.0208	0.0087	0.0029	0.0052	0.0865	0.0871	0.0063	0.0098	0.0085	0.0228	0.0088	0.0161	0.1693
20	rs1001519	58790471	1.12	0.604706511137083	2.64	1.87463514709589	0.139472745874132	0.133661706529128	0.1342	0.0676	0.0087	0.0034	0.0213	0.0046	0.0036	0.0169	0.1453	0.0148	0.0161	0.0074	0.0971	0.0208	0.0084	0.0027	0.0046	0.0864	0.0898	0.0064	0.01	0.0088	0.0224	0.0084	0.0162	0.1703
20	rs487656	58790814	1.12	0.604706511137083	2.64	1.87463514709589	0.140612290605627	0.130591867625126	0.1342	0.0678	0.0087	0.0034	0.0213	0.0046	0.0036	0.0169	0.1452	0.0148	0.0161	0.0074	0.0971	0.0208	0.0083	0.0028	0.0046	0.0864	0.0898	0.0064	0.01	0.0088	0.0224	0.0084	0.0162	0.1703
20	rs4812159	58793034	1.12	0.604706511137083	2.64	1.87463514709589	0.141629879588321	0.134751448446218	0.1342	0.0679	0.0087	0.0035	0.0213	0.0046	0.0036	0.0168	0.1452	0.0148	0.0159	0.0074	0.0971	0.0207	0.0081	0.0028	0.0046	0.0867	0.0897	0.0064	0.01	0.0089	0.0223	0.0086	0.0163	0.1703
20	rs184814	58796312	1.12	0.604706511137083	2.63	1.91757534882317	0.0908897729362469	0.116678387763124	0.1347	0.068	0.0083	0.0033	0.0217	0.0041	0.0034	0.0166	0.1458	0.0148	0.0154	0.0069	0.0962	0.0208	0.0079	0.0029	0.0042	0.088	0.0914	0.0065	0.0104	0.009	0.0218	0.0085	0.016	0.17
20	rs6100797	58802085	1.12	0.604706511137083	2.63	1.91757534882317	0.159635757487602	0.139418965422026	0.1339	0.0694	0.0082	0.003	0.0218	0.0037	0.0028	0.0158	0.1476	0.0145	0.0153	0.0067	0.0955	0.0205	0.0076	0.003	0.004	0.0885	0.0926	0.0064	0.011	0.0101	0.0215	0.0085	0.0158	0.1689
20	rs74532589	58802740	1.12	0.604706511137083	2.63	1.91757534882317	0.156608085182281	0.135844440998802	0.1339	0.0694	0.0082	0.003	0.0218	0.0037	0.0028	0.0157	0.1476	0.0145	0.0153	0.0067	0.0955	0.0205	0.0076	0.003	0.004	0.0885	0.0926	0.0064	0.011	0.0101	0.0215	0.0085	0.0158	0.1689
20	rs34315826	58805701	1.12	0.604706511137083	2.63	1.91757534882317	0.158406972657371	0.138223683378998	0.1339	0.0694	0.0082	0.003	0.0219	0.0037	0.0028	0.0157	0.1476	0.0145	0.0152	0.0067	0.0955	0.0203	0.0076	0.003	0.004	0.0886	0.0926	0.0064	0.011	0.0102	0.0215	0.0085	0.0158	0.169
20	rs114163036	58809845	1.12	0.604706511137083	2.63	1.91757534882317	0.164223856727784	0.142191606047138	0.1338	0.0695	0.0082	0.003	0.0219	0.0037	0.0028	0.0157	0.1476	0.0144	0.0152	0.0067	0.0955	0.0203	0.0076	0.003	0.004	0.0886	0.0927	0.0064	0.011	0.0103	0.0215	0.0085	0.0158	0.169
20	rs1381097	58812287	1.12	0.604706511137083	2.64	1.87463514709589	0.169702569035156	0.150816995741665	0.1339	0.0696	0.0082	0.003	0.0218	0.0037	0.0029	0.0157	0.1475	0.0143	0.0152	0.0067	0.0956	0.0203	0.0075	0.003	0.004	0.0888	0.0927	0.0064	0.0111	0.0103	0.0213	0.0084	0.0158	0.1691
20	rs242446	58812393	1.12	0.604706511137083	2.64	1.87463514709589	0.166774548029565	0.146200197156492	0.1338	0.0696	0.0082	0.003	0.0218	0.0037	0.0029	0.0157	0.1475	0.0143	0.0152	0.0067	0.0956	0.0203	0.0075	0.003	0.0039	0.0888	0.0927	0.0064	0.0111	0.0103	0.0213	0.0084	0.0158	0.1691
20	rs78914578	58815979	1.12	0.604706511137083	2.64	1.87463514709589	0.154519073240277	0.138958796567564	0.1338	0.0697	0.008	0.0029	0.0218	0.0036	0.0029	0.0155	0.148	0.0142	0.0151	0.0066	0.0958	0.0203	0.0074	0.003	0.0039	0.089	0.0929	0.0064	0.0112	0.0103	0.0213	0.0083	0.0156	0.1694
20	rs181374	58823433	1.13	0.554827224596281	2.65	1.83226616032001	0.148416773665208	0.140340967751042	0.1338	0.0699	0.0079	0.0028	0.0218	0.0035	0.003	0.0154	0.1486	0.0141	0.015	0.0064	0.096	0.0202	0.0072	0.0029	0.0037	0.0892	0.0931	0.0064	0.0112	0.0102	0.0213	0.0081	0.0153	0.1698
20	rs16983715	58827034	1.13	0.554827224596281	2.71	1.5899743257468	0.131498689558699	0.121892733284845	0.1339	0.0697	0.0077	0.0027	0.0219	0.0033	0.0031	0.0152	0.1498	0.014	0.0149	0.0063	0.0965	0.0201	0.007	0.0028	0.0036	0.0893	0.0936	0.0063	0.0114	0.01	0.0212	0.0077	0.0151	0.1698
20	rs77886738	58828664	1.13	0.554827224596281	2.75	1.43969700504398	0.129980084832901	0.116850809762216	0.134	0.0697	0.0076	0.0026	0.0219	0.0033	0.0031	0.0151	0.1504	0.0139	0.0148	0.0062	0.0967	0.0201	0.0069	0.0028	0.0035	0.0893	0.0939	0.0063	0.0114	0.0099	0.0212	0.0076	0.015	0.1698
20	rs126967	58831939	1.12	0.604706511137083	2.75	1.43969700504398	0.142108384863436	0.107345519938824	0.1341	0.0695	0.0074	0.0025	0.0219	0.0031	0.0032	0.015	0.1515	0.0138	0.0146	0.0061	0.0971	0.02	0.0068	0.0027	0.0033	0.0893	0.0944	0.0062	0.0115	0.0097	0.0211	0.0072	0.0147	0.1698
20	rs59131414	58843310	1.12	0.604706511137083	2.77	1.36789661096653	0.186057496277526	0.125593537459367	0.1342	0.0692	0.0072	0.0023	0.0218	0.0029	0.0033	0.0149	0.1533	0.0136	0.0144	0.0059	0.0976	0.0199	0.0067	0.0026	0.0031	0.0893	0.0951	0.0062	0.0117	0.0094	0.021	0.0069	0.0145	0.1698
20	rs117761588	58847222	1.12	0.604706511137083	2.81	1.23090422469309	0.181453792813648	0.128798433641839	0.1342	0.0692	0.0072	0.0023	0.0218	0.0029	0.0033	0.0148	0.1534	0.0136	0.0144	0.0058	0.0977	0.0199	0.0067	0.0025	0.0031	0.0893	0.0951	0.0062	0.0116	0.0094	0.021	0.0069	0.0145	0.1699
20	rs13043673	58848986	1.12	0.604706511137083	2.83	1.16568278487026	0.180974990597317	0.137123690700647	0.1342	0.0692	0.0072	0.0023	0.0218	0.0029	0.0033	0.0148	0.1536	0.0136	0.0144	0.0058	0.0978	0.0199	0.0067	0.0025	0.0031	0.0893	0.0951	0.0062	0.0115	0.0094	0.021	0.0069	0.0145	0.1699
20	rs79660973	58849083	1.12	0.604706511137083	2.84	1.13388392478305	0.180717476192639	0.135388633198017	0.1342	0.0692	0.0072	0.0023	0.0218	0.0029	0.0033	0.0148	0.1536	0.0136	0.0144	0.0058	0.0978	0.0199	0.0067	0.0025	0.0031	0.0893	0.0951	0.0062	0.0115	0.0094	0.021	0.0069	0.0145	0.1699
20	rs17728377	58852966	1.12	0.604706511137083	2.84	1.13388392478305	0.181748802941018	0.141635488226856	0.1343	0.0692	0.0072	0.0023	0.0218	0.0028	0.0033	0.0147	0.1537	0.0136	0.0144	0.0058	0.0978	0.0199	0.0067	0.0025	0.003	0.0893	0.0952	0.0062	0.0114	0.0094	0.021	0.0069	0.0145	0.17
20	rs17801149	58852997	1.12	0.604706511137083	2.88	1.01205197621114	0.182709493882746	0.141820772762153	0.1342	0.0692	0.0072	0.0023	0.0218	0.0028	0.0033	0.0147	0.1537	0.0136	0.0144	0.0058	0.0979	0.0199	0.0067	0.0025	0.003	0.0893	0.0952	0.0062	0.0114	0.0094	0.021	0.0069	0.0145	0.17
20	rs80276699	58853877	1.12	0.604706511137083	2.89	0.982923819582558	0.183227997714598	0.166049143259399	0.1344	0.0692	0.0071	0.0023	0.0217	0.0028	0.0033	0.0147	0.154	0.0135	0.0144	0.0058	0.098	0.0199	0.0066	0.0025	0.003	0.0893	0.0954	0.0062	0.0113	0.0094	0.0209	0.0068	0.0145	0.1702
20	rs6100848	58853962	1.12	0.604706511137083	2.89	0.982923819582558	0.185683769301496	0.175753492053832	0.1344	0.0692	0.0071	0.0023	0.0217	0.0028	0.0033	0.0147	0.154	0.0135	0.0144	0.0058	0.098	0.0199	0.0066	0.0025	0.003	0.0893	0.0954	0.0062	0.0113	0.0094	0.0209	0.0068	0.0145	0.1702
20	rs118190886	58877758	1.12	0.604706511137083	2.89	0.982923819582558	0.199215376444501	0.189327999728756	0.1342	0.0695	0.007	0.0021	0.0216	0.0027	0.0032	0.0145	0.1546	0.0135	0.0143	0.0056	0.0986	0.0199	0.0065	0.0023	0.0029	0.0894	0.0956	0.0061	0.0113	0.009	0.0206	0.0066	0.0142	0.1713
20	rs75419077	58878184	1.12	0.604706511137083	2.89	0.982923819582558	0.199137618889441	0.189635846206003	0.1342	0.0695	0.007	0.0021	0.0216	0.0027	0.0032	0.0145	0.1547	0.0135	0.0143	0.0056	0.0986	0.0199	0.0065	0.0023	0.0029	0.0894	0.0956	0.0061	0.0113	0.009	0.0206	0.0066	0.0142	0.1713
20	rs79752147	58879016	1.12	0.604706511137083	2.89	0.982923819582558	0.199098746581945	0.186462995942521	0.1342	0.0695	0.007	0.0021	0.0216	0.0027	0.0032	0.0145	0.1547	0.0135	0.0143	0.0056	0.0986	0.0199	0.0065	0.0023	0.0029	0.0894	0.0956	0.0061	0.0113	0.009	0.0206	0.0066	0.0142	0.1713
20	rs41417848	58880736	1.12	0.604706511137083	2.9	0.954322971774498	0.202889440909401	0.195206015803662	0.1341	0.0695	0.0069	0.002	0.0216	0.0026	0.0031	0.0145	0.1548	0.0135	0.0143	0.0056	0.0986	0.0199	0.0065	0.0022	0.0028	0.0894	0.0957	0.0061	0.0112	0.0089	0.0205	0.0065	0.0142	0.1715
20	rs16983779	58882505	1.12	0.604706511137083	2.9	0.954322971774498	0.207595291279916	0.20798869413567	0.1341	0.0696	0.0069	0.002	0.0216	0.0026	0.0031	0.0145	0.1548	0.0135	0.0143	0.0056	0.0987	0.02	0.0065	0.0022	0.0028	0.0894	0.0957	0.0061	0.0112	0.0089	0.0205	0.0065	0.0142	0.1716
20	rs117157252	58886310	1.12	0.604706511137083	2.9	0.954322971774498	0.204898759579713	0.207671127344296	0.1342	0.0695	0.0069	0.002	0.0216	0.0026	0.0031	0.0145	0.1548	0.0135	0.0143	0.0055	0.0987	0.02	0.0065	0.0022	0.0028	0.0896	0.0957	0.0061	0.0112	0.0089	0.0205	0.0065	0.0142	0.1716
20	rs6027504	58893816	1.12	0.604706511137083	2.91	0.926247013494653	0.206800125046448	0.227877988354609	0.1344	0.0693	0.0069	0.002	0.0216	0.0025	0.0031	0.0144	0.155	0.0134	0.0144	0.0053	0.0989	0.0201	0.0065	0.0021	0.0027	0.0905	0.0954	0.0061	0.0111	0.0088	0.0204	0.0063	0.0141	0.172
20	rs117256371	58893860	1.12	0.604706511137083	2.9	0.954322971774498	0.206879564101363	0.227441694554752	0.1344	0.0693	0.0069	0.002	0.0216	0.0025	0.0031	0.0144	0.155	0.0134	0.0143	0.0053	0.0989	0.02	0.0065	0.0021	0.0027	0.0906	0.0954	0.0061	0.0111	0.0088	0.0204	0.0063	0.014	0.172
20	rs164926	58894287	1.12	0.604706511137083	2.9	0.954322971774498	0.233821770222503	0.260895773789267	0.1345	0.0695	0.0068	0.0019	0.0217	0.0024	0.003	0.0145	0.1548	0.0133	0.0143	0.0054	0.099	0.0202	0.0064	0.002	0.0027	0.0907	0.0959	0.0061	0.0111	0.0086	0.0204	0.0061	0.0139	0.1721
20	rs6100858	58894327	1.12	0.604706511137083	2.91	0.926247013494653	0.192286310182006	0.296225727407852	0.1348	0.0695	0.0068	0.0019	0.0217	0.0024	0.0023	0.0145	0.1548	0.0133	0.0142	0.0053	0.0993	0.0202	0.0064	0.002	0.0026	0.0908	0.0961	0.0061	0.0107	0.0085	0.0204	0.006	0.0139	0.1728
20	rs11698685	58895846	1.12	0.604706511137083	2.92	0.898693461391643	0.183933034810592	0.314031705047368	0.1353	0.0695	0.0065	0.0018	0.0216	0.0023	0.0021	0.0147	0.1548	0.0131	0.0143	0.0052	0.0996	0.0203	0.0061	0.0019	0.0025	0.0916	0.097	0.0061	0.0105	0.0076	0.0203	0.0056	0.0136	0.1735
20	rs6027506	58896715	1.12	0.604706511137083	2.92	0.898693461391643	0.181601263343001	0.298241482058562	0.1354	0.0689	0.0065	0.0017	0.0216	0.0022	0.0019	0.0151	0.1544	0.013	0.0143	0.0052	0.1005	0.0203	0.006	0.0017	0.0025	0.0919	0.098	0.0061	0.0104	0.0076	0.0204	0.0055	0.0135	0.1727
20	rs6027511	58898209	1.12	0.604706511137083	2.92	0.898693461391643	0.174961274138844	0.300023504892742	0.1355	0.0689	0.0064	0.0017	0.0216	0.0022	0.0019	0.0152	0.1546	0.0129	0.0143	0.0052	0.1007	0.0203	0.0061	0.0016	0.0024	0.092	0.0983	0.0061	0.0103	0.0076	0.0205	0.0054	0.0135	0.1722
20	rs78236435	58905142	1.12	0.604706511137083	2.92	0.898693461391643	0.169631664914486	0.309461137839901	0.1353	0.0691	0.0063	0.0017	0.0217	0.0022	0.0019	0.0152	0.1549	0.0129	0.0143	0.0051	0.1006	0.0203	0.0061	0.0015	0.0023	0.0919	0.0983	0.0061	0.0103	0.0075	0.0205	0.0055	0.0135	0.1723
20	rs354751	58905494	1.12	0.604706511137083	2.92	0.898693461391643	0.169242000697189	0.314393386162258	0.1353	0.0691	0.0063	0.0017	0.0217	0.0022	0.0019	0.0152	0.1549	0.0129	0.0143	0.0051	0.1006	0.0203	0.0061	0.0015	0.0023	0.0919	0.0983	0.0061	0.0103	0.0075	0.0205	0.0055	0.0135	0.1723
20	rs6027523	58907671	1.12	0.604706511137083	2.92	0.898693461391643	0.156574260159494	0.323961777495971	0.1352	0.0693	0.0064	0.0017	0.0217	0.0022	0.0019	0.015	0.1552	0.0128	0.0143	0.0051	0.1005	0.0203	0.0063	0.0014	0.0023	0.0919	0.0982	0.0062	0.0101	0.0076	0.0206	0.0055	0.0135	0.1723
20	rs62205552	58908245	1.12	0.604706511137083	2.92	0.898693461391643	0.155763751032563	0.318016969964117	0.1353	0.0693	0.0064	0.0017	0.0217	0.0022	0.0019	0.015	0.155	0.0128	0.0143	0.0051	0.1006	0.0203	0.0063	0.0014	0.0023	0.0919	0.0983	0.0062	0.0101	0.0076	0.0206	0.0055	0.0135	0.1722
20	rs11697720	58912006	1.13	0.554827224596281	2.92	0.898693461391643	0.114367763770029	0.271326131684675	0.1354	0.0697	0.0065	0.0017	0.0217	0.0022	0.0019	0.0152	0.1543	0.0128	0.0143	0.0053	0.0999	0.0203	0.0063	0.0014	0.0023	0.0923	0.0982	0.0065	0.0098	0.0074	0.0209	0.0053	0.0135	0.1721
20	rs354741	58916564	1.13	0.554827224596281	2.92	0.898693461391643	0.108338000712112	0.263405709233921	0.1354	0.0697	0.0065	0.0018	0.0217	0.0022	0.002	0.0153	0.1542	0.0128	0.0143	0.0053	0.0997	0.0203	0.0063	0.0014	0.0023	0.0924	0.0981	0.0066	0.0098	0.0074	0.0209	0.0053	0.0135	0.172
20	rs6015730	58920777	1.13	0.554827224596281	2.92	0.898693461391643	0.0996567849372239	0.261009698670476	0.1353	0.0698	0.0065	0.0018	0.0218	0.0021	0.002	0.0153	0.1541	0.0128	0.0143	0.0054	0.0997	0.0203	0.0063	0.0014	0.0023	0.0924	0.0981	0.0066	0.0098	0.0074	0.021	0.0053	0.0135	0.1719
20	rs117277716	58920825	1.13	0.554827224596281	2.91	0.926247013494653	0.0986320172180312	0.261579556420856	0.1351	0.0699	0.0065	0.0018	0.0218	0.0021	0.002	0.0153	0.1541	0.0128	0.0143	0.0054	0.0997	0.0203	0.0063	0.0014	0.0023	0.0926	0.0979	0.0066	0.0098	0.0074	0.021	0.0053	0.0135	0.172
20	rs7264923	58923936	1.13	0.554827224596281	2.9	0.954322971774498	0.0885562330401147	0.231158818895089	0.1349	0.0698	0.0065	0.0018	0.0217	0.0021	0.002	0.0154	0.1539	0.0128	0.0143	0.0054	0.0996	0.0204	0.0063	0.0014	0.0023	0.0927	0.0979	0.0066	0.0098	0.0073	0.0213	0.0053	0.0135	0.1719
20	rs75890059	58926316	1.13	0.554827224596281	2.9	0.954322971774498	0.0849766793108499	0.219850814886909	0.135	0.0699	0.0065	0.0018	0.0218	0.0021	0.002	0.0154	0.1538	0.0129	0.0144	0.0054	0.0994	0.0204	0.0063	0.0014	0.0023	0.0927	0.0979	0.0067	0.0098	0.0073	0.0213	0.0053	0.0135	0.1719
20	rs6015734	58929397	1.13	0.554827224596281	2.9	0.954322971774498	0.081966812205468	0.215979896308117	0.135	0.0699	0.0065	0.0018	0.0218	0.0021	0.002	0.0155	0.1537	0.0129	0.0144	0.0054	0.0993	0.0204	0.0063	0.0014	0.0023	0.0928	0.0979	0.0067	0.0098	0.0073	0.0214	0.0054	0.0135	0.1718
20	rs111911960	58934255	1.13	0.554827224596281	2.9	0.954322971774498	0.0612921268677749	0.189841171687917	0.1349	0.0695	0.0067	0.0018	0.0218	0.0021	0.002	0.0156	0.1535	0.013	0.0144	0.0057	0.0981	0.0203	0.0065	0.0014	0.0024	0.0931	0.0982	0.0067	0.0097	0.0073	0.0215	0.0054	0.0136	0.1716
20	rs168525	58937346	1.13	0.554827224596281	2.9	0.954322971774498	0.0533000087861776	0.179869976297521	0.1349	0.0693	0.0068	0.0019	0.0219	0.0021	0.002	0.0156	0.1534	0.0131	0.0144	0.0059	0.0976	0.0203	0.0066	0.0014	0.0024	0.0933	0.0984	0.0067	0.0097	0.0074	0.0216	0.0055	0.0136	0.1714
20	rs1555372	58939637	1.13	0.554827224596281	2.9	0.954322971774498	0.0470069910353619	0.174355430990166	0.1349	0.0693	0.0068	0.0019	0.0219	0.0021	0.002	0.0156	0.1534	0.013	0.0145	0.0059	0.0974	0.0202	0.0067	0.0015	0.0025	0.0934	0.0984	0.0067	0.0096	0.0074	0.0216	0.0055	0.0136	0.1714
20	rs79704984	58948772	1.14	0.507725131913635	2.9	0.954322971774498	0.0408505571975941	0.166834099254973	0.1349	0.069	0.0068	0.0019	0.0219	0.0022	0.002	0.0156	0.1532	0.013	0.0146	0.0059	0.0974	0.0201	0.0068	0.0015	0.0025	0.0934	0.0985	0.0067	0.0096	0.0075	0.0218	0.0055	0.0136	0.1712
20	rs75607711	58953805	1.14	0.507725131913635	2.9	0.954322971774498	0.040309579815071	0.122770114142008	0.135	0.0674	0.0069	0.0021	0.0221	0.0022	0.0021	0.0157	0.1523	0.0132	0.0145	0.006	0.0973	0.0198	0.0074	0.0015	0.0028	0.0938	0.0989	0.0068	0.0094	0.0075	0.0226	0.0056	0.0138	0.1704
20	rs6027565	58956362	1.14	0.507725131913635	2.9	0.954322971774498	0.0400127415673552	0.119796683799301	0.135	0.0673	0.0069	0.0021	0.0222	0.0022	0.0021	0.0157	0.1523	0.0132	0.0145	0.006	0.0973	0.0197	0.0074	0.0015	0.0028	0.0938	0.0989	0.0068	0.0093	0.0075	0.0226	0.0056	0.0139	0.1703
20	rs6027567	58959118	1.14	0.507725131913635	2.9	0.954322971774498	0.0407219830203285	0.121980365065198	0.135	0.0673	0.0069	0.0021	0.0222	0.0022	0.0021	0.0157	0.1523	0.0132	0.0145	0.006	0.0973	0.0197	0.0075	0.0015	0.0028	0.0939	0.0989	0.0068	0.0093	0.0075	0.0227	0.0056	0.0139	0.1703
20	rs6015744	58968412	1.14	0.507725131913635	2.9	0.954322971774498	0.0252235219540523	0.0591553835914021	0.1362	0.0646	0.007	0.0024	0.0225	0.0024	0.0022	0.0157	0.1534	0.0126	0.0148	0.0064	0.0964	0.0193	0.0078	0.0018	0.0032	0.096	0.0972	0.0071	0.0098	0.0075	0.0236	0.0056	0.0139	0.1674
20	rs17728634	58968805	1.13	0.554827224596281	2.9	0.954322971774498	0.0196768260143681	0.038894318141909	0.1365	0.0642	0.0069	0.0024	0.0225	0.0024	0.0024	0.016	0.1531	0.0124	0.0148	0.0064	0.0964	0.0194	0.0078	0.0021	0.0033	0.0965	0.097	0.0073	0.01	0.0074	0.0238	0.0056	0.0137	0.1666
20	rs7267489	58971103	1.11	0.657414555049712	2.9	0.954322971774498	0.0224152264590927	0.0190958769460637	0.137	0.0634	0.0066	0.0026	0.0227	0.0026	0.0026	0.0168	0.1525	0.0121	0.0148	0.0064	0.0964	0.0198	0.0078	0.0027	0.0037	0.0975	0.0963	0.0076	0.0102	0.0071	0.0242	0.0056	0.0131	0.1645
20	rs77898033	58976152	1.11	0.657414555049712	2.91	0.926247013494653	0.0213648216300036	0.0208499575847958	0.1372	0.0633	0.0066	0.0026	0.0227	0.0026	0.0027	0.0168	0.1525	0.0121	0.0148	0.0064	0.096	0.0198	0.0078	0.0027	0.0038	0.0976	0.0963	0.0077	0.0102	0.0071	0.0243	0.0057	0.0131	0.1644
20	rs6123992	58976244	1.11	0.657414555049712	2.91	0.926247013494653	0.020826491134682	0.0208906907801202	0.1372	0.0633	0.0066	0.0026	0.0227	0.0026	0.0027	0.0168	0.1525	0.0121	0.0148	0.0064	0.0957	0.0198	0.0078	0.0027	0.0038	0.0976	0.0963	0.0077	0.0102	0.0071	0.0242	0.0057	0.0131	0.1647
20	rs503272	58979510	1.11	0.657414555049712	2.91	0.926247013494653	0.0214282751934906	0.0236203135640135	0.1372	0.0632	0.0066	0.0026	0.0227	0.0026	0.0027	0.0168	0.1523	0.0121	0.0148	0.0064	0.0957	0.0198	0.0078	0.0028	0.0038	0.0977	0.0964	0.0077	0.0102	0.0071	0.0243	0.0057	0.0131	0.1648
20	rs6071198	58980037	1.11	0.657414555049712	2.93	0.871659766409689	0.020193535118186	0.0214237149968602	0.1371	0.0632	0.0066	0.0027	0.0227	0.0026	0.0027	0.0168	0.1522	0.0121	0.0148	0.0064	0.0957	0.0198	0.0077	0.0028	0.0038	0.0977	0.0964	0.0078	0.0102	0.0071	0.0243	0.0057	0.0131	0.1647
20	rs76555161	58984161	1.11	0.657414555049712	3.03	0.629303794260587	0.0190278753300174	0.0173797190060175	0.137	0.0632	0.0066	0.0027	0.0226	0.0026	0.0027	0.0168	0.1519	0.0121	0.0148	0.0063	0.0959	0.0199	0.0077	0.0028	0.0038	0.0978	0.0967	0.0078	0.0102	0.0071	0.0243	0.0056	0.013	0.1646
20	rs168358	58986719	1.11	0.657414555049712	3.04	0.607799794750251	0.0190362020262704	0.0202435765215351	0.137	0.0631	0.0066	0.0027	0.0226	0.0026	0.0027	0.0168	0.1517	0.0121	0.0149	0.0063	0.096	0.0199	0.0077	0.0028	0.0038	0.0979	0.0968	0.0078	0.0102	0.0071	0.0243	0.0056	0.013	0.1646
20	rs1001411	58989804	1.11	0.657414555049712	3.05	0.586779315918157	0.017493410257467	0.0223825980978101	0.1369	0.0631	0.0066	0.0027	0.0226	0.0026	0.0027	0.0168	0.1517	0.0121	0.0149	0.0063	0.0961	0.0198	0.0076	0.0028	0.0038	0.098	0.0969	0.0078	0.0102	0.0072	0.0243	0.0056	0.013	0.1645
20	rs117357377	58994014	1.11	0.657414555049712	3.05	0.586779315918157	0.0135558314963539	0.0202435765215351	0.1367	0.0632	0.0065	0.0027	0.0227	0.0027	0.0028	0.0169	0.151	0.0123	0.0149	0.0063	0.096	0.0199	0.0076	0.0028	0.0038	0.0987	0.0969	0.0078	0.0101	0.0073	0.0243	0.0056	0.0128	0.1643
20	rs73134686	58999594	1.11	0.657414555049712	3.05	0.586779315918157	0.0129436950921385	0.0213824830985977	0.1366	0.0633	0.0064	0.0027	0.0227	0.0028	0.0029	0.0169	0.1506	0.0123	0.015	0.0062	0.0959	0.0199	0.0077	0.0029	0.0039	0.0992	0.097	0.0078	0.0101	0.0074	0.0242	0.0056	0.0127	0.1642
20	rs73134698	59005609	1.11	0.657414555049712	3.05	0.586779315918157	0.0137187163309129	0.0231042878946298	0.1365	0.0634	0.0064	0.0027	0.0227	0.0029	0.0029	0.0169	0.1504	0.0124	0.015	0.0061	0.0959	0.0199	0.0077	0.0029	0.0039	0.0995	0.097	0.0079	0.0101	0.0075	0.0242	0.0057	0.0126	0.1641
20	rs348839	59006862	1.1	0.712999886098274	3.05	0.586779315918157	0.0139823512990294	0.0236635615162287	0.1365	0.0634	0.0064	0.0027	0.0227	0.0029	0.0029	0.0169	0.1504	0.0124	0.015	0.0061	0.0959	0.0199	0.0077	0.0029	0.0039	0.0995	0.097	0.0079	0.0101	0.0075	0.0242	0.0057	0.0126	0.1641
20	rs17199686	59007662	1.1	0.712999886098274	3.08	0.526582953384854	0.0138962608991306	0.0213824830985977	0.1365	0.0634	0.0064	0.0027	0.0227	0.0029	0.0029	0.017	0.1504	0.0124	0.015	0.0061	0.0959	0.0199	0.0077	0.0029	0.0039	0.0995	0.097	0.0079	0.0101	0.0075	0.0242	0.0057	0.0126	0.1641
20	rs4812174	59033127	1.1	0.712999886098274	3.09	0.50746005104726	0.0225373273643121	0.0206063657619705	0.1365	0.0634	0.0063	0.0027	0.0228	0.0029	0.0029	0.017	0.1503	0.0124	0.0148	0.006	0.0965	0.0198	0.0077	0.0029	0.0039	0.0997	0.0967	0.0077	0.0104	0.0074	0.0242	0.0057	0.0124	0.1638
20	rs35901992	59040427	1.1	0.712999886098274	3.09	0.50746005104726	0.0233185573329532	0.0210949328584527	0.1365	0.0633	0.0063	0.0027	0.0228	0.0029	0.0029	0.0171	0.1502	0.0124	0.0148	0.006	0.0966	0.0198	0.0077	0.0029	0.0039	0.0997	0.0967	0.0077	0.0104	0.0074	0.0241	0.0057	0.0124	0.1638
20	rs11905296	59040714	1.1	0.712999886098274	3.09	0.50746005104726	0.0232126451057134	0.0205659017724274	0.1365	0.0633	0.0063	0.0027	0.0228	0.0029	0.0029	0.0171	0.1501	0.0124	0.0148	0.006	0.0966	0.0198	0.0077	0.0029	0.0039	0.0997	0.0967	0.0077	0.0104	0.0074	0.0241	0.0057	0.0124	0.1638
20	rs348794	59050476	1.1	0.712999886098274	3.09	0.50746005104726	0.014837404474403	0.0150413407050329	0.1361	0.0634	0.0061	0.0028	0.0227	0.0029	0.003	0.0171	0.1499	0.0125	0.0149	0.0061	0.0969	0.0197	0.0078	0.003	0.0039	0.0996	0.0967	0.0077	0.0104	0.0073	0.0241	0.0058	0.0126	0.1635
20	rs34728681	59051899	1.1	0.712999886098274	3.1	0.488801954490689	0.013151743641554	0.015320113143656	0.1358	0.0635	0.0061	0.0029	0.0228	0.0029	0.0031	0.0171	0.1498	0.0126	0.015	0.0061	0.0971	0.0196	0.0078	0.0031	0.004	0.0995	0.0967	0.0078	0.0103	0.0073	0.024	0.0059	0.0128	0.1632
20	rs6064925	59054734	1.1	0.712999886098274	3.1	0.488801954490689	0.0124434423839422	0.0149720453936491	0.1354	0.0636	0.006	0.003	0.0229	0.0029	0.0031	0.0171	0.1496	0.0126	0.0151	0.0062	0.0973	0.0195	0.0079	0.0032	0.004	0.0994	0.0967	0.0078	0.0103	0.0074	0.024	0.006	0.013	0.163
20	rs6015760	59055773	1.1	0.712999886098274	3.1	0.488801954490689	0.0118225040909062	0.0139517604891262	0.1354	0.0636	0.006	0.0031	0.0229	0.0029	0.0031	0.0171	0.1496	0.0126	0.0151	0.0062	0.0973	0.0194	0.0079	0.0032	0.004	0.0993	0.0966	0.0078	0.0103	0.0074	0.0241	0.006	0.013	0.1629
20	rs2023521	59059249	1.1	0.712999886098274	3.1	0.488801954490689	0.0104410519973866	0.0129997392291105	0.1352	0.0636	0.006	0.0031	0.0229	0.003	0.0032	0.0172	0.1494	0.0126	0.0151	0.0063	0.0972	0.0194	0.0079	0.0033	0.004	0.0994	0.0967	0.0078	0.0103	0.0074	0.0242	0.006	0.013	0.1627
20	rs79029522	59060805	1.1	0.712999886098274	3.11	0.470604638115432	0.00971421275536704	0.0108709810997111	0.1354	0.0636	0.006	0.0031	0.0229	0.003	0.0032	0.0173	0.1493	0.0126	0.0151	0.0063	0.0972	0.0194	0.0079	0.0033	0.004	0.0992	0.0967	0.0078	0.0103	0.0073	0.0242	0.006	0.013	0.1627
20	rs348778	59062741	1.1	0.712999886098274	3.11	0.470604638115432	0.0103136249543889	0.0103761737012099	0.1357	0.0635	0.006	0.0032	0.0229	0.003	0.0032	0.0174	0.1491	0.0127	0.0151	0.0063	0.0973	0.0194	0.0079	0.0033	0.004	0.0988	0.0966	0.0078	0.0103	0.0073	0.0243	0.0061	0.0131	0.1627
20	rs73150146	59071160	1.1	0.712999886098274	3.11	0.470604638115432	0.00808237608080539	0.00629943630787076	0.1341	0.0643	0.0059	0.0036	0.0234	0.0032	0.0035	0.0173	0.1492	0.0128	0.0154	0.0068	0.0973	0.0191	0.008	0.0034	0.004	0.0986	0.0962	0.0084	0.0105	0.0076	0.0239	0.0062	0.013	0.1612
20	rs12106170	59075175	1.09	0.771508143262462	3.11	0.470604638115432	0.00915604752482897	0.00636618263033342	0.1339	0.0644	0.0059	0.0037	0.0234	0.0032	0.0035	0.0173	0.1492	0.0129	0.0154	0.0069	0.0974	0.0191	0.008	0.0034	0.004	0.0984	0.0962	0.0084	0.0105	0.0076	0.0238	0.0062	0.013	0.1611
20	rs17729098	59077648	1.09	0.771508143262462	3.11	0.470604638115432	0.00948396863867427	0.00584260433449458	0.1338	0.0644	0.0059	0.0037	0.0236	0.0033	0.0035	0.0173	0.1492	0.0129	0.0154	0.0069	0.0974	0.0191	0.008	0.0034	0.004	0.0984	0.0961	0.0084	0.0104	0.0076	0.0238	0.0062	0.013	0.1609
20	rs6071223	59078074	1.09	0.771508143262462	3.12	0.452863978564029	0.00956357902654996	0.00571542089680884	0.1338	0.0644	0.0059	0.0037	0.0236	0.0033	0.0035	0.0173	0.1492	0.0129	0.0154	0.0069	0.0975	0.019	0.008	0.0035	0.004	0.0984	0.0961	0.0084	0.0104	0.0076	0.0238	0.0062	0.013	0.1609
20	rs75067554	59084776	1.09	0.771508143262462	3.14	0.418735639412168	0.010393128405962	0.00490544031988785	0.1335	0.0644	0.0059	0.0038	0.0236	0.0033	0.0036	0.0173	0.1494	0.0128	0.0154	0.0069	0.0976	0.019	0.008	0.0035	0.004	0.0982	0.0959	0.0085	0.0104	0.0077	0.024	0.0062	0.013	0.1608
20	rs6027657	59085381	1.09	0.771508143262462	3.14	0.418735639412168	0.0110905035654379	0.00514151570516463	0.1335	0.0644	0.0059	0.0038	0.0236	0.0033	0.0036	0.0173	0.1494	0.0127	0.0154	0.0069	0.0976	0.019	0.0081	0.0035	0.004	0.0982	0.096	0.0084	0.0104	0.0077	0.024	0.0062	0.013	0.1607
20	rs62205564	59101886	1.1	0.712999886098274	3.14	0.418735639412168	0.0106831754474403	0.00590675265888128	0.1331	0.0645	0.0058	0.0038	0.0237	0.0033	0.0036	0.0174	0.1493	0.0127	0.0154	0.007	0.0978	0.019	0.008	0.0035	0.004	0.0982	0.0958	0.0085	0.0103	0.0077	0.024	0.0063	0.0131	0.1605
20	rs13044377	59102941	1.1	0.712999886098274	3.14	0.418735639412168	0.0108579095893376	0.00588532865155103	0.1331	0.0645	0.0058	0.0038	0.0237	0.0033	0.0036	0.0174	0.1493	0.0127	0.0154	0.007	0.0978	0.019	0.008	0.0035	0.004	0.0982	0.0958	0.0085	0.0103	0.0077	0.024	0.0063	0.0131	0.1605
20	rs117151752	59105033	1.1	0.712999886098274	3.16	0.386381943985473	0.0108304664828635	0.00643330011585636	0.133	0.0647	0.0058	0.0038	0.0237	0.0033	0.0036	0.0174	0.1493	0.0126	0.0153	0.007	0.098	0.0189	0.008	0.0035	0.0041	0.0982	0.0958	0.0085	0.0103	0.0077	0.024	0.0063	0.0131	0.1604
20	rs17801965	59105451	1.1	0.712999886098274	3.15	0.402339212139645	0.0114292563770093	0.00629943630787076	0.133	0.0647	0.0058	0.0038	0.0237	0.0033	0.0036	0.0174	0.1493	0.0127	0.0153	0.007	0.098	0.0189	0.008	0.0035	0.0041	0.0982	0.0958	0.0085	0.0103	0.0076	0.024	0.0063	0.0131	0.1604
20	rs6071232	59110110	1.1	0.712999886098274	3.15	0.402339212139645	0.0152933319086165	0.00329174442220662	0.1324	0.0648	0.0058	0.0039	0.0238	0.0033	0.0036	0.0178	0.1491	0.0125	0.0155	0.007	0.0984	0.0189	0.008	0.0036	0.0041	0.0983	0.0954	0.0085	0.0103	0.0079	0.0241	0.0063	0.0133	0.1599
20	rs6124000	59114531	1.09	0.771508143262462	3.16	0.386381943985473	0.0181199955446532	0.00294221606412984	0.1317	0.0658	0.0059	0.0044	0.0234	0.0033	0.0036	0.0178	0.1479	0.0131	0.0159	0.0074	0.0989	0.019	0.0081	0.0039	0.0042	0.0988	0.0943	0.0083	0.0101	0.0087	0.0243	0.0062	0.0134	0.1579
20	rs1093452	59122693	1.09	0.771508143262462	3.17	0.370859203571921	0.0198995399298629	0.00329174442220662	0.1315	0.0658	0.0059	0.0044	0.0234	0.0032	0.0036	0.0177	0.148	0.0132	0.016	0.0075	0.0992	0.019	0.0081	0.004	0.0042	0.0988	0.0942	0.0083	0.01	0.0088	0.0243	0.0062	0.0134	0.1576
20	rs6100963	59125742	1.09	0.771508143262462	3.17	0.370859203571921	0.0224246018886036	0.00366273941643366	0.1314	0.0657	0.0059	0.0044	0.0234	0.0033	0.0035	0.0177	0.148	0.0132	0.016	0.0075	0.0994	0.019	0.0081	0.004	0.0042	0.0987	0.0942	0.0083	0.0099	0.0088	0.0243	0.0062	0.0134	0.1576
20	rs117654935	59130492	1.08	0.832982220188166	3.17	0.370859203571921	0.0236286380159214	0.00854103871621972	0.1318	0.0664	0.006	0.0045	0.0237	0.0033	0.0035	0.0182	0.1476	0.013	0.0163	0.0074	0.1007	0.0191	0.0079	0.0041	0.0041	0.0977	0.0926	0.0083	0.0098	0.0088	0.0241	0.0063	0.0133	0.1576
20	rs6071244	59134655	1.08	0.832982220188166	3.17	0.370859203571921	0.0239023753195035	0.00492488694129684	0.1319	0.0665	0.006	0.0045	0.0238	0.0033	0.0035	0.0182	0.1476	0.013	0.0164	0.0074	0.1008	0.0191	0.0078	0.0041	0.0041	0.0976	0.0925	0.0083	0.0098	0.0088	0.0241	0.0063	0.0133	0.1576
20	rs117071558	59135039	1.08	0.832982220188166	3.17	0.370859203571921	0.0235799940290132	0.00636618263033342	0.1319	0.0665	0.006	0.0045	0.0238	0.0033	0.0035	0.0182	0.1475	0.013	0.0164	0.0074	0.1008	0.0191	0.0078	0.0041	0.0041	0.0976	0.0925	0.0083	0.0098	0.0088	0.0241	0.0063	0.0133	0.1576
20	rs79935390	59136043	1.08	0.832982220188166	3.17	0.370859203571921	0.023638375444407	0.0101473999207277	0.1319	0.0665	0.006	0.0045	0.0238	0.0033	0.0035	0.0182	0.1475	0.013	0.0164	0.0074	0.1008	0.0191	0.0078	0.0041	0.0041	0.0976	0.0924	0.0083	0.0098	0.0088	0.0241	0.0063	0.0133	0.1576
20	rs17729324	59142157	1.08	0.832982220188166	3.17	0.370859203571921	0.0255103308046789	0.021176898357492	0.1322	0.0666	0.006	0.0045	0.0238	0.0033	0.0034	0.0182	0.1475	0.013	0.0164	0.0073	0.1009	0.0191	0.0078	0.0041	0.0042	0.0975	0.0921	0.0083	0.0098	0.0088	0.0241	0.0063	0.0133	0.1577
20	rs846188	59162004	1.07	0.897462410887183	3.17	0.370859203571921	0.0444735906125834	0.0260095022447337	0.1339	0.0669	0.006	0.0046	0.0242	0.0032	0.0034	0.0183	0.1469	0.0131	0.0166	0.0073	0.1015	0.0193	0.0078	0.004	0.0041	0.0966	0.0899	0.0083	0.0095	0.0089	0.0242	0.0063	0.0135	0.158
20	rs6071258	59162965	1.06	0.964986553882562	3.17	0.370859203571921	0.0446861400040295	0.031754780831074	0.1338	0.0669	0.006	0.0046	0.0242	0.0032	0.0034	0.0183	0.1468	0.0131	0.0166	0.0073	0.1014	0.0193	0.0078	0.004	0.0041	0.0965	0.09	0.0083	0.0096	0.0089	0.0242	0.0063	0.0135	0.158
20	rs1572777	59163837	1.06	0.964986553882562	3.17	0.370859203571921	0.0442164224456538	0.0286965491729155	0.1338	0.0669	0.006	0.0046	0.0242	0.0032	0.0034	0.0183	0.1468	0.0131	0.0166	0.0073	0.1014	0.0193	0.0078	0.004	0.0041	0.0965	0.0901	0.0083	0.0096	0.0089	0.0242	0.0063	0.0135	0.158
20	rs79369154	59164203	1.06	0.964986553882562	3.17	0.370859203571921	0.0440355036416799	0.0296036822255368	0.1338	0.0669	0.006	0.0046	0.0242	0.0032	0.0034	0.0183	0.1468	0.0131	0.0166	0.0073	0.1014	0.0193	0.0078	0.004	0.0041	0.0965	0.0901	0.0083	0.0096	0.0089	0.0242	0.0063	0.0135	0.158
20	rs77032573	59172496	1.06	0.964986553882562	3.18	0.355766254763284	0.044564598668659	0.044747939085228	0.1338	0.0668	0.006	0.0046	0.0242	0.0032	0.0035	0.0182	0.1468	0.0131	0.0166	0.0073	0.1015	0.0193	0.0077	0.004	0.0041	0.0965	0.09	0.0083	0.0096	0.009	0.0242	0.0063	0.0135	0.1579
20	rs117802505	59172692	1.06	0.964986553882562	3.18	0.355766254763284	0.0445039125464453	0.046150496103124	0.1338	0.0668	0.006	0.0046	0.0242	0.0032	0.0035	0.0182	0.1468	0.0131	0.0167	0.0073	0.1015	0.0193	0.0077	0.004	0.0041	0.0965	0.09	0.0083	0.0096	0.009	0.0242	0.0063	0.0135	0.1579
20	rs58095618	59174660	1.06	0.964986553882562	3.17	0.370859203571921	0.0367797246918193	0.0344382397724384	0.1339	0.0666	0.006	0.0046	0.0241	0.0033	0.0035	0.018	0.1465	0.0132	0.0169	0.0073	0.1016	0.0194	0.0077	0.004	0.004	0.0967	0.0897	0.0084	0.0097	0.0092	0.0241	0.0063	0.0137	0.1576
20	rs6064947	59175442	1.06	0.964986553882562	3.17	0.370859203571921	0.0364349854405669	0.0523846925449201	0.1339	0.0666	0.006	0.0046	0.0241	0.0033	0.0035	0.0179	0.1463	0.0132	0.0171	0.0073	0.1018	0.0194	0.0076	0.004	0.004	0.0968	0.0897	0.0084	0.0097	0.0093	0.0241	0.0062	0.0136	0.1575
20	rs116911024	59176250	1.06	0.964986553882562	3.17	0.370859203571921	0.0341980572689556	0.0672394747727265	0.1339	0.0666	0.006	0.0045	0.024	0.0034	0.0036	0.0179	0.1462	0.0132	0.0172	0.0073	0.1021	0.0195	0.0076	0.004	0.004	0.0968	0.0898	0.0084	0.0097	0.0093	0.0242	0.0062	0.0135	0.1574
20	rs846206	59177068	1.05	1.03559017337659	3.17	0.370859203571921	0.0279219316990413	0.0506558270656353	0.1338	0.0665	0.006	0.0045	0.024	0.0034	0.0036	0.0178	0.146	0.0132	0.0173	0.0072	0.1023	0.0195	0.0076	0.004	0.0039	0.0969	0.0898	0.0086	0.0097	0.0092	0.0242	0.0061	0.0135	0.1573
20	rs117710549	59177969	1.05	1.03559017337659	3.17	0.370859203571921	0.0289213358540493	0.0780922886293486	0.1337	0.0666	0.0061	0.0044	0.0239	0.0033	0.0035	0.0178	0.146	0.0131	0.0175	0.007	0.1028	0.0194	0.0075	0.0041	0.0038	0.0972	0.0896	0.0086	0.0097	0.0091	0.0244	0.0061	0.0135	0.1571
20	rs1150440	59179406	1.04	1.10930661634754	3.17	0.370859203571921	0.0235799940290132	0.0598781317127712	0.1335	0.0666	0.0062	0.0043	0.0238	0.0033	0.0035	0.0178	0.1461	0.0131	0.0177	0.0068	0.1035	0.0193	0.0075	0.0041	0.0037	0.0976	0.0892	0.0087	0.0098	0.009	0.0246	0.0059	0.0135	0.1569
20	rs928143	59180773	1.04	1.10930661634754	3.17	0.370859203571921	0.0219408126707378	0.0399914064391814	0.1335	0.0667	0.0062	0.0043	0.0238	0.0033	0.0035	0.0178	0.1461	0.0131	0.0177	0.0068	0.1035	0.0193	0.0075	0.0041	0.0037	0.0976	0.0892	0.0087	0.0098	0.009	0.0246	0.0059	0.0135	0.1568
20	rs846212	59197643	1.04	1.10930661634754	3.17	0.370859203571921	0.0250911463116695	0.0402124725363554	0.1334	0.0665	0.0063	0.0043	0.0238	0.0033	0.0035	0.0178	0.146	0.0132	0.0177	0.0067	0.104	0.0193	0.0074	0.0042	0.0037	0.0975	0.0891	0.0087	0.0103	0.009	0.0245	0.006	0.0136	0.1563
20	rs846215	59199927	1.04	1.10930661634754	3.15	0.402339212139645	0.0285742874880296	0.0668249519271995	0.1333	0.0666	0.0063	0.0042	0.0238	0.0033	0.0035	0.0179	0.1455	0.0132	0.0177	0.0067	0.1044	0.0193	0.0074	0.0041	0.0037	0.0977	0.0892	0.0087	0.0105	0.009	0.0244	0.006	0.0136	0.1561
20	rs117494800	59206197	1.02	1.26620126232677	3.15	0.402339212139645	0.0200894147752662	0.0833121191099893	0.1315	0.0649	0.0069	0.0041	0.0236	0.0034	0.0037	0.0175	0.145	0.0135	0.0177	0.0068	0.1049	0.0193	0.0075	0.0042	0.0037	0.0985	0.0904	0.0088	0.0111	0.009	0.0245	0.0059	0.0135	0.1561
20	rs76402159	59206831	1.02	1.26620126232677	3.15	0.402339212139645	0.0186805435495859	0.0734410917135857	0.1315	0.0649	0.0069	0.0041	0.0236	0.0034	0.0037	0.0175	0.1449	0.0135	0.0177	0.0068	0.1049	0.0193	0.0075	0.0042	0.0037	0.0985	0.0905	0.0088	0.0111	0.009	0.0245	0.0059	0.0134	0.1562
20	rs117876391	59210861	1.02	1.26620126232677	3.15	0.402339212139645	0.0186887592381425	0.0626047830630226	0.1314	0.0648	0.0069	0.0041	0.0236	0.0034	0.0037	0.0175	0.1449	0.0135	0.0177	0.0068	0.105	0.0193	0.0075	0.0042	0.0037	0.0985	0.0905	0.0088	0.0111	0.009	0.0245	0.0059	0.0134	0.1561
20	rs73136030	59228108	1.02	1.26620126232677	3.15	0.402339212139645	0.0166551219915809	0.0433073947657033	0.1314	0.0647	0.0069	0.0041	0.0236	0.0034	0.0037	0.0176	0.1449	0.0134	0.0176	0.0068	0.105	0.0193	0.0075	0.0042	0.0037	0.0986	0.0906	0.0088	0.0111	0.009	0.0245	0.0059	0.0134	0.1561
20	rs6064952	59232536	1.02	1.26620126232677	3.15	0.402339212139645	0.0160075048934514	0.0313090895462847	0.1314	0.0647	0.0069	0.0041	0.0236	0.0034	0.0037	0.0176	0.1449	0.0134	0.0176	0.0068	0.1049	0.0193	0.0075	0.0042	0.0037	0.0986	0.0906	0.0088	0.0112	0.009	0.0246	0.0059	0.0134	0.1561
20	rs6027728	59234782	1.02	1.26620126232677	3.14	0.418735639412168	0.0148304696833312	0.0278026392690001	0.1316	0.0647	0.0069	0.0041	0.0236	0.0034	0.0037	0.0175	0.1449	0.0134	0.0176	0.0068	0.1048	0.0192	0.0075	0.0042	0.0037	0.0987	0.0906	0.0088	0.0112	0.0089	0.0246	0.0059	0.0134	0.1562
20	rs1182722	59236662	1.02	1.26620126232677	3.17	0.370859203571921	0.0145072312269362	0.0243168076490955	0.1316	0.0648	0.0069	0.0041	0.0236	0.0034	0.0037	0.0175	0.1449	0.0134	0.0176	0.0068	0.1047	0.0192	0.0075	0.0042	0.0037	0.0987	0.0907	0.0088	0.0112	0.009	0.0246	0.0059	0.0134	0.1561
20	rs59359516	59237898	1.02	1.26620126232677	3.16	0.386381943985473	0.0139359458762678	0.0252902034751081	0.1316	0.0648	0.0069	0.0041	0.0236	0.0034	0.0037	0.0175	0.1449	0.0134	0.0176	0.0068	0.1045	0.0192	0.0075	0.0042	0.0037	0.0988	0.0907	0.0088	0.0112	0.009	0.0246	0.006	0.0134	0.1561
20	rs1306830	59242166	1.02	1.26620126232677	3.16	0.386381943985473	0.014948687631601	0.0402124725363554	0.1317	0.0647	0.0069	0.0041	0.0236	0.0034	0.0037	0.0175	0.1448	0.0134	0.0176	0.0068	0.1045	0.0192	0.0075	0.0042	0.0037	0.0988	0.0907	0.0088	0.0112	0.009	0.0246	0.006	0.0134	0.1561
20	rs17729717	59252403	1.02	1.26620126232677	3.15	0.402339212139645	0.0151167677991238	0.0414942138465787	0.1317	0.0647	0.0069	0.0041	0.0236	0.0034	0.0037	0.0175	0.1447	0.0134	0.0176	0.0068	0.1045	0.0192	0.0075	0.0042	0.0037	0.0988	0.0907	0.0088	0.0112	0.009	0.0246	0.006	0.0134	0.1561
20	rs73311608	59262648	1.02	1.26620126232677	3.15	0.402339212139645	0.0121061358615832	0.0245804780415824	0.1315	0.0641	0.0071	0.0041	0.0235	0.0035	0.0039	0.0169	0.1436	0.0136	0.0176	0.0069	0.1043	0.0189	0.0076	0.0043	0.0038	0.0992	0.091	0.009	0.0114	0.0091	0.0245	0.0061	0.0135	0.1568
20	rs113686480	59264011	1.02	1.26620126232677	3.15	0.402339212139645	0.0120942171524584	0.0248455005506537	0.1315	0.0641	0.0071	0.0041	0.0235	0.0035	0.0039	0.0169	0.1436	0.0136	0.0176	0.0069	0.1043	0.0189	0.0076	0.0043	0.0038	0.0992	0.091	0.009	0.0114	0.0091	0.0245	0.0061	0.0135	0.1568
20	rs118066195	59267000	1.02	1.26620126232677	3.15	0.402339212139645	0.0117348991318045	0.0245804780415824	0.1315	0.0641	0.0071	0.0041	0.0235	0.0035	0.0039	0.0169	0.1435	0.0136	0.0176	0.0069	0.1042	0.0189	0.0076	0.0043	0.0038	0.0992	0.091	0.009	0.0114	0.0091	0.0245	0.0061	0.0135	0.157
20	rs6027755	59268710	1.02	1.26620126232677	3.15	0.402339212139645	0.0116825703399624	0.0241854801803662	0.1315	0.0641	0.0071	0.0041	0.0235	0.0035	0.0039	0.0169	0.1435	0.0136	0.0176	0.0069	0.1042	0.0189	0.0076	0.0043	0.0038	0.0993	0.091	0.009	0.0114	0.0091	0.0245	0.0061	0.0135	0.157
20	rs4239682	59272220	1	1.43589860781958	3.16	0.386381943985473	0.0255617904037889	0.00599286103190546	0.1287	0.0634	0.0076	0.0041	0.0233	0.0037	0.0049	0.0157	0.1433	0.0135	0.0173	0.0074	0.1046	0.0189	0.0078	0.0047	0.0041	0.1009	0.0914	0.0092	0.0118	0.0094	0.0242	0.0064	0.0132	0.1565
20	rs117264768	59275927	1	1.43589860781958	3.16	0.386381943985473	0.0283519546195097	0.00234589053539482	0.1286	0.0634	0.0076	0.0041	0.0233	0.0037	0.0049	0.0157	0.1433	0.0135	0.0173	0.0075	0.1047	0.0189	0.0078	0.0047	0.0041	0.1009	0.0914	0.0092	0.0118	0.0094	0.0242	0.0064	0.0132	0.1565
20	rs1201922	59276703	1	1.43589860781958	3.16	0.386381943985473	0.0284185254982923	0.00234589053539482	0.1286	0.0634	0.0076	0.0041	0.0233	0.0037	0.0049	0.0157	0.1433	0.0135	0.0173	0.0075	0.1047	0.0189	0.0078	0.0047	0.0041	0.1009	0.0914	0.0092	0.0118	0.0094	0.0242	0.0064	0.0132	0.1565
20	rs77726418	59280790	1	1.43589860781958	3.15	0.402339212139645	0.0285408592095053	0.0024114289454729	0.1286	0.0634	0.0076	0.0041	0.0233	0.0037	0.0049	0.0157	0.1432	0.0135	0.0173	0.0075	0.1047	0.0189	0.0078	0.0047	0.0041	0.1009	0.0915	0.0092	0.0118	0.0094	0.0242	0.0064	0.0132	0.1565
20	rs117211896	59286456	1	1.43589860781958	3.15	0.402339212139645	0.029612913955065	0.0023850940734983	0.1284	0.0634	0.0076	0.0041	0.0233	0.0037	0.0049	0.0157	0.1432	0.0135	0.0173	0.0075	0.1047	0.0189	0.0077	0.0047	0.0041	0.1011	0.0915	0.0092	0.0118	0.0094	0.0242	0.0064	0.0132	0.1564
20	rs1201959	59286946	1	1.43589860781958	3.15	0.402339212139645	0.0301652444672035	0.00234589053539482	0.1284	0.0634	0.0076	0.0041	0.0233	0.0037	0.0049	0.0157	0.1432	0.0135	0.0173	0.0075	0.1046	0.0189	0.0077	0.0047	0.0041	0.1011	0.0915	0.0092	0.0118	0.0094	0.0242	0.0064	0.0132	0.1564
20	rs117075332	59296196	1	1.43589860781958	3.15	0.402339212139645	0.0297159283416739	0.00234589053539482	0.1281	0.0636	0.0076	0.0041	0.0233	0.0038	0.005	0.0158	0.1429	0.0135	0.0173	0.0075	0.1043	0.0189	0.0077	0.0047	0.0041	0.1021	0.0912	0.0092	0.0117	0.0094	0.0243	0.0064	0.0132	0.1563
20	rs1201987	59302892	0.99	1.52561210963291	3.15	0.402339212139645	0.0312678327960948	0.00276833514524313	0.128	0.0637	0.0076	0.0042	0.0233	0.0038	0.005	0.0158	0.1427	0.0135	0.0173	0.0075	0.1042	0.0189	0.0077	0.0048	0.0041	0.1026	0.0911	0.0092	0.0117	0.0094	0.0243	0.0064	0.0132	0.1562
20	rs1358833	59306900	0.99	1.52561210963291	3.15	0.402339212139645	0.0333456239098875	0.0032605000908621	0.1279	0.0637	0.0076	0.0042	0.0233	0.0039	0.005	0.0158	0.1426	0.0134	0.0173	0.0075	0.1041	0.0189	0.0078	0.0048	0.0041	0.1028	0.091	0.0092	0.0117	0.0094	0.0243	0.0064	0.0132	0.1562
20	rs10485469	59310123	0.99	1.52561210963291	3.15	0.402339212139645	0.0327774661620664	0.00251836436926617	0.1277	0.0637	0.0076	0.0042	0.0233	0.0039	0.0051	0.0158	0.1427	0.0133	0.0173	0.0075	0.1039	0.0188	0.0078	0.0048	0.0041	0.1032	0.091	0.0092	0.0117	0.0094	0.0243	0.0064	0.0132	0.1564
20	rs1202031	59315127	0.99	1.52561210963291	3.15	0.402339212139645	0.0321918629260302	0.00284008063114408	0.1274	0.0637	0.0076	0.0042	0.0233	0.0039	0.0051	0.0158	0.1427	0.0133	0.0173	0.0076	0.1039	0.0188	0.0078	0.0048	0.0041	0.1031	0.091	0.0092	0.0117	0.0094	0.0243	0.0064	0.0132	0.1566
20	rs1885006	59322860	0.99	1.52561210963291	3.14	0.418735639412168	0.0418164904834663	0.00343435381019685	0.126	0.0641	0.0076	0.0041	0.0231	0.0039	0.0052	0.0156	0.1428	0.0133	0.017	0.0078	0.1044	0.0189	0.0081	0.0049	0.0041	0.1033	0.091	0.0092	0.0119	0.0095	0.0242	0.0065	0.013	0.1566
20	rs73140004	59324181	0.99	1.52561210963291	3.14	0.418735639412168	0.0402246149067169	0.00264172567169616	0.1259	0.0641	0.0076	0.0041	0.0231	0.004	0.0052	0.0156	0.1426	0.0133	0.017	0.0078	0.1046	0.0188	0.0081	0.0049	0.004	0.1033	0.091	0.0092	0.0119	0.0095	0.0242	0.0064	0.013	0.1566
20	rs6027800	59325760	0.99	1.52561210963291	3.15	0.402339212139645	0.0463802812943611	0.00335472015354294	0.1257	0.0641	0.0076	0.0041	0.0231	0.0042	0.0052	0.0156	0.1424	0.0134	0.017	0.0078	0.1048	0.0187	0.008	0.005	0.0039	0.1033	0.0911	0.0092	0.012	0.0096	0.0243	0.0065	0.013	0.1565
20	rs1202043	59326005	0.99	1.52561210963291	3.15	0.402339212139645	0.0533171405871914	0.00319849812721499	0.1257	0.0642	0.0077	0.0041	0.0231	0.0042	0.0053	0.0156	0.1423	0.0134	0.017	0.0078	0.1048	0.0187	0.0082	0.005	0.0039	0.103	0.091	0.0092	0.012	0.0096	0.0243	0.0065	0.013	0.1565
20	rs17793479	59328917	0.98	1.61859979960807	3.16	0.386381943985473	0.0521943397772147	0.00471323609573375	0.1255	0.065	0.0079	0.0041	0.0229	0.0043	0.0054	0.0157	0.1413	0.0134	0.0171	0.0083	0.1049	0.0187	0.0084	0.0051	0.0041	0.1028	0.0907	0.0092	0.0121	0.0097	0.0242	0.0066	0.0129	0.1557
20	rs6027801	59329100	0.98	1.61859979960807	3.17	0.370859203571921	0.0546822321024157	0.00520146073521423	0.1253	0.0652	0.0079	0.0041	0.0228	0.0044	0.0054	0.0157	0.141	0.0134	0.0172	0.0084	0.1049	0.0187	0.0084	0.0051	0.0041	0.1028	0.0906	0.0092	0.0121	0.0097	0.0242	0.0067	0.0129	0.1556
20	rs75768704	59329466	0.98	1.61859979960807	3.17	0.370859203571921	0.0582420091656921	0.00565238572612421	0.1251	0.0652	0.008	0.0041	0.0228	0.0044	0.0055	0.0158	0.1404	0.0134	0.0172	0.0085	0.1048	0.0187	0.0084	0.0051	0.0041	0.103	0.0908	0.0093	0.0121	0.0097	0.0241	0.0067	0.013	0.1554
20	rs4810207	59329911	0.98	1.61859979960807	3.17	0.370859203571921	0.0750544367993184	0.00689023455610279	0.1248	0.0652	0.0081	0.0042	0.0229	0.0045	0.0055	0.016	0.1396	0.0134	0.0172	0.0086	0.1047	0.0187	0.0085	0.0052	0.0042	0.1033	0.0911	0.0092	0.0122	0.0098	0.0241	0.0067	0.0129	0.1553
20	rs1202049	59331416	0.98	1.61859979960807	3.18	0.355766254763284	0.100688187857785	0.0202837322743333	0.1234	0.0651	0.0086	0.0042	0.0228	0.0045	0.0055	0.0161	0.1389	0.0133	0.0173	0.009	0.104	0.0186	0.0085	0.0053	0.0042	0.1042	0.0919	0.0093	0.0121	0.01	0.0239	0.0069	0.0128	0.1555
20	rs17730181	59341002	0.97	1.7148831617518	3.18	0.355766254763284	0.102561461633211	0.0178673698449994	0.1228	0.0649	0.0085	0.0041	0.0227	0.0045	0.0054	0.016	0.1382	0.0133	0.0173	0.0091	0.1037	0.0187	0.0086	0.0052	0.0041	0.1055	0.0923	0.0094	0.012	0.01	0.024	0.0069	0.0129	0.1557
20	rs1892330	59346576	0.97	1.7148831617518	3.17	0.370859203571921	0.11027078844304	0.0331093022106909	0.1227	0.0649	0.0085	0.0041	0.0228	0.0045	0.0054	0.016	0.1381	0.0133	0.0173	0.0092	0.1037	0.0187	0.0086	0.0052	0.0041	0.1057	0.0923	0.0094	0.012	0.01	0.024	0.0069	0.0129	0.1558
20	rs6015830	59347548	0.97	1.7148831617518	3.17	0.370859203571921	0.112640250547433	0.0378648650249688	0.1227	0.0649	0.0085	0.0041	0.0228	0.0045	0.0054	0.016	0.1381	0.0133	0.0173	0.0092	0.1036	0.0187	0.0086	0.0052	0.0041	0.1057	0.0924	0.0094	0.012	0.01	0.024	0.0069	0.0129	0.1557
20	rs73297620	59348469	0.97	1.7148831617518	3.17	0.370859203571921	0.106587063512634	0.0339242677573713	0.1227	0.065	0.0085	0.0041	0.0228	0.0044	0.0053	0.016	0.1382	0.0133	0.0173	0.0092	0.1036	0.0186	0.0087	0.0051	0.0041	0.1057	0.0924	0.0094	0.012	0.01	0.024	0.0069	0.0129	0.1556
20	rs75718364	59349210	0.97	1.7148831617518	3.17	0.370859203571921	0.0894418105494577	0.0286965491729155	0.1227	0.0649	0.0086	0.004	0.0228	0.0044	0.0053	0.016	0.1382	0.0133	0.0173	0.0092	0.1036	0.0186	0.0087	0.0051	0.0041	0.1057	0.0924	0.0094	0.012	0.01	0.024	0.007	0.013	0.1555
20	rs117338496	59349644	0.97	1.7148831617518	3.17	0.370859203571921	0.0876999496567691	0.0261454331419271	0.1227	0.0649	0.0086	0.004	0.0228	0.0044	0.0053	0.016	0.1382	0.0133	0.0173	0.0092	0.1036	0.0186	0.0088	0.0051	0.0041	0.1058	0.0923	0.0094	0.012	0.01	0.024	0.007	0.013	0.1555
20	rs77170540	59351668	0.97	1.7148831617518	3.17	0.370859203571921	0.0849999223587441	0.0240109040340978	0.1226	0.0649	0.0086	0.004	0.0228	0.0044	0.0052	0.016	0.1382	0.0132	0.0173	0.0092	0.1037	0.0186	0.0088	0.0051	0.0041	0.1058	0.0922	0.0094	0.012	0.01	0.024	0.007	0.013	0.1554
20	rs1742044	59354380	0.97	1.7148831617518	3.17	0.370859203571921	0.0817172275765371	0.0229761335677571	0.1226	0.0648	0.0086	0.004	0.0228	0.0044	0.0052	0.016	0.1383	0.0132	0.0173	0.0093	0.1038	0.0185	0.0089	0.005	0.0041	0.1059	0.092	0.0094	0.012	0.01	0.024	0.007	0.013	0.1554
20	rs12480176	59356370	0.97	1.7148831617518	3.17	0.370859203571921	0.0810164733781618	0.0245364390200317	0.1225	0.0648	0.0086	0.004	0.0228	0.0044	0.0052	0.016	0.1383	0.0132	0.0172	0.0093	0.1039	0.0185	0.0089	0.005	0.0041	0.1059	0.0919	0.0094	0.012	0.0101	0.024	0.0071	0.0131	0.1554
20	rs750013	59358918	0.97	1.7148831617518	3.16	0.386381943985473	0.0832220527169658	0.0269220242228822	0.1225	0.0647	0.0086	0.004	0.0228	0.0044	0.0052	0.0161	0.1382	0.0132	0.0171	0.0093	0.1039	0.0185	0.0089	0.005	0.0041	0.1061	0.0918	0.0094	0.0119	0.0101	0.0241	0.0071	0.0131	0.1552
20	rs2426913	59359142	0.97	1.7148831617518	3.15	0.402339212139645	0.0841426272791583	0.0268760456943843	0.1224	0.0647	0.0086	0.004	0.0228	0.0044	0.0052	0.0161	0.1382	0.0132	0.0171	0.0093	0.104	0.0185	0.0089	0.005	0.0041	0.1062	0.0919	0.0094	0.0119	0.0101	0.0241	0.0071	0.0131	0.1552
20	rs75434866	59360152	0.97	1.7148831617518	3.16	0.386381943985473	0.0871084143543358	0.0357911070977267	0.1224	0.0648	0.0086	0.004	0.0227	0.0044	0.0052	0.016	0.1381	0.0132	0.0172	0.0093	0.104	0.0185	0.0089	0.005	0.0041	0.1061	0.0917	0.0094	0.0119	0.0101	0.0241	0.0071	0.0131	0.1552
20	rs4812207	59360980	0.97	1.7148831617518	3.16	0.386381943985473	0.0937557288421208	0.0390580037421088	0.1224	0.0651	0.0086	0.004	0.0227	0.0044	0.0052	0.016	0.138	0.0132	0.0172	0.0093	0.1041	0.0185	0.0088	0.005	0.0041	0.1061	0.0916	0.0094	0.0119	0.0101	0.0241	0.0071	0.013	0.1552
20	rs2426918	59361815	0.97	1.7148831617518	3.16	0.386381943985473	0.0600411547133861	0.0374887469099659	0.121	0.0664	0.0088	0.0045	0.0225	0.0045	0.005	0.0169	0.1354	0.0126	0.0175	0.0095	0.1045	0.0181	0.0088	0.0052	0.0049	0.1063	0.092	0.0096	0.0119	0.0099	0.0247	0.0078	0.0127	0.1545
20	rs79626633	59361931	0.97	1.7148831617518	3.16	0.386381943985473	0.0678853587343009	0.0435938262259931	0.1209	0.0666	0.0089	0.0045	0.0224	0.0045	0.0049	0.017	0.1347	0.0125	0.0176	0.0096	0.1045	0.018	0.0088	0.0052	0.0051	0.1065	0.092	0.0096	0.0119	0.0099	0.0248	0.0079	0.0127	0.1544
20	rs2426919	59362391	0.95	1.91741650264711	3.16	0.386381943985473	0.256521075545251	0.0665491994679272	0.1176	0.068	0.009	0.0049	0.0221	0.0044	0.0049	0.0172	0.1327	0.0123	0.0178	0.0098	0.106	0.0176	0.0089	0.0052	0.0061	0.1056	0.0928	0.0097	0.0119	0.0099	0.0253	0.008	0.0125	0.155
20	rs6027820	59362703	0.95	1.91741650264711	3.17	0.370859203571921	0.546227186836555	0.0751715551245121	0.1167	0.0683	0.0089	0.0051	0.0219	0.0045	0.0048	0.0173	0.1325	0.012	0.0178	0.0098	0.1073	0.0177	0.0087	0.0051	0.0067	0.1064	0.0931	0.0098	0.0116	0.0099	0.0249	0.0081	0.0122	0.1542
20	rs6027821	59363031	0.95	1.91741650264711	3.17	0.370859203571921	1.06123315948043	0.127014223747842	0.1161	0.0679	0.0093	0.0054	0.0217	0.0047	0.0049	0.0177	0.1323	0.012	0.0178	0.0099	0.1081	0.0179	0.0087	0.0053	0.0075	0.1056	0.0932	0.0098	0.0113	0.0101	0.025	0.0085	0.012	0.1528
20	rs1321715	59363839	0.94	2.02370336271461	3.18	0.355766254763284	1.52085550689949	0.360418639253829	0.1169	0.0671	0.0099	0.0056	0.0213	0.0046	0.005	0.0178	0.134	0.0119	0.0178	0.0099	0.1066	0.0181	0.0088	0.0051	0.008	0.1054	0.0929	0.0099	0.0105	0.0108	0.0244	0.0093	0.0117	0.1521
20	rs62198779	59364466	0.94	2.02370336271461	3.18	0.355766254763284	1.5157125149846	0.383200057415867	0.117	0.0671	0.0099	0.0056	0.0213	0.0046	0.005	0.0178	0.134	0.0119	0.0178	0.0099	0.1066	0.0181	0.0088	0.0051	0.008	0.1054	0.0929	0.0099	0.0104	0.0108	0.0244	0.0093	0.0117	0.152
20	rs6015836	59370140	0.94	2.02370336271461	3.18	0.355766254763284	1.50142627715658	0.451379258282042	0.1174	0.0667	0.0099	0.0058	0.0213	0.0046	0.005	0.0177	0.1343	0.0121	0.0178	0.0098	0.1062	0.0183	0.0089	0.0049	0.008	0.1057	0.093	0.0098	0.01	0.0109	0.0241	0.0096	0.0116	0.1519
20	rs6015837	59370204	0.94	2.02370336271461	3.18	0.355766254763284	1.48088907578236	0.458734739358722	0.1175	0.0665	0.0099	0.0058	0.0213	0.0046	0.005	0.0177	0.1344	0.0121	0.0178	0.0098	0.1063	0.0183	0.0089	0.0049	0.008	0.1058	0.093	0.0098	0.01	0.011	0.024	0.0096	0.0116	0.1519
20	rs76352925	59371749	0.94	2.02370336271461	3.18	0.355766254763284	1.55438792054079	0.336808668065401	0.1172	0.0665	0.0099	0.0057	0.0214	0.0045	0.0049	0.0176	0.1346	0.0122	0.0177	0.0097	0.1064	0.0183	0.0088	0.005	0.008	0.106	0.0929	0.0098	0.0101	0.011	0.0239	0.0097	0.0115	0.1519
20	rs6015839	59372363	0.94	2.02370336271461	3.18	0.355766254763284	1.56314352025685	0.341123151528787	0.1171	0.0665	0.0099	0.0057	0.0214	0.0045	0.0049	0.0176	0.1346	0.0122	0.0177	0.0097	0.1064	0.0183	0.0088	0.005	0.008	0.106	0.0929	0.0098	0.0101	0.011	0.0239	0.0098	0.0115	0.1519
20	rs117648691	59372824	0.94	2.02370336271461	3.18	0.355766254763284	1.60224814097742	0.318501041760164	0.1167	0.066	0.0099	0.0057	0.022	0.0045	0.0049	0.0176	0.1341	0.0122	0.0183	0.0096	0.1057	0.0182	0.0093	0.0066	0.008	0.1052	0.0922	0.0098	0.0101	0.0109	0.024	0.0097	0.0126	0.1513
20	rs76684721	59375382	0.94	2.02370336271461	3.18	0.355766254763284	1.48628883174706	0.295633643836388	0.1166	0.0661	0.0098	0.0057	0.022	0.0046	0.005	0.0176	0.1342	0.0123	0.0183	0.0094	0.1055	0.0182	0.0094	0.0067	0.008	0.1051	0.0923	0.0098	0.0101	0.0111	0.0241	0.0097	0.0126	0.1511
20	rs717102	59376850	0.94	2.02370336271461	3.18	0.355766254763284	1.47969010819242	0.296936699435065	0.1166	0.0661	0.0098	0.0056	0.022	0.0046	0.005	0.0176	0.1342	0.0124	0.0183	0.0094	0.1055	0.0182	0.0094	0.0067	0.008	0.1051	0.0923	0.0098	0.0101	0.0111	0.0241	0.0097	0.0126	0.1511
20	rs13037846	59379480	0.94	2.02370336271461	3.18	0.355766254763284	1.46722206395374	0.314031705047368	0.1166	0.0661	0.0098	0.0056	0.022	0.0046	0.005	0.0176	0.1342	0.0124	0.0183	0.0094	0.1055	0.0182	0.0094	0.0067	0.008	0.1051	0.0922	0.0098	0.0101	0.0111	0.0241	0.0097	0.0126	0.1511
20	rs56011211	59388272	0.94	2.02370336271461	3.18	0.355766254763284	1.44438241651883	0.434383823819548	0.1163	0.066	0.0099	0.0057	0.022	0.0046	0.005	0.0176	0.1342	0.0125	0.0183	0.0094	0.1054	0.0182	0.0095	0.0067	0.008	0.1051	0.0919	0.0098	0.0101	0.0113	0.0242	0.0098	0.0126	0.1508
20	rs78248030	59392349	0.94	2.02370336271461	3.18	0.355766254763284	1.44428340230404	0.503918911358385	0.116	0.0657	0.01	0.0057	0.0221	0.0047	0.005	0.0176	0.1342	0.0128	0.0183	0.0095	0.1052	0.0183	0.0096	0.0068	0.008	0.105	0.0915	0.0098	0.0102	0.0115	0.0242	0.01	0.0126	0.1504
20	rs76536523	59394125	0.94	2.02370336271461	3.18	0.355766254763284	1.39304000896888	0.529482328127282	0.1159	0.0656	0.01	0.0057	0.0221	0.0047	0.005	0.0176	0.1342	0.0129	0.0183	0.0096	0.1051	0.0183	0.0096	0.0068	0.008	0.105	0.0913	0.0098	0.0102	0.0116	0.0243	0.0101	0.0127	0.1502
20	rs62198813	59395034	0.94	2.02370336271461	3.18	0.355766254763284	1.27172348786668	0.60569503500225	0.1155	0.0653	0.0101	0.0057	0.0222	0.0048	0.0051	0.0176	0.1344	0.0131	0.0182	0.0096	0.1045	0.0183	0.0097	0.0068	0.008	0.1053	0.091	0.0099	0.0103	0.0117	0.0244	0.0102	0.0129	0.1499
20	rs6027837	59395979	0.95	1.91741650264711	3.18	0.355766254763284	0.854018404311982	1.02802099472667	0.1143	0.0626	0.0107	0.0063	0.0231	0.0053	0.0055	0.0181	0.1349	0.0148	0.0177	0.0098	0.1018	0.0192	0.0104	0.0077	0.0077	0.1032	0.0894	0.0106	0.0115	0.0116	0.0246	0.0113	0.0138	0.1482
20	rs79995640	59396214	0.95	1.91741650264711	3.18	0.355766254763284	0.954502126831454	1.30833541760605	0.1141	0.0623	0.0107	0.0063	0.0231	0.0053	0.0055	0.0181	0.1351	0.0149	0.0176	0.0097	0.1016	0.0194	0.0105	0.0078	0.0076	0.1031	0.0891	0.0107	0.0116	0.0116	0.0246	0.0113	0.0138	0.1485
20	rs73142038	59396408	0.95	1.91741650264711	3.18	0.355766254763284	0.914690272969061	1.20605470862891	0.1139	0.062	0.0107	0.0064	0.0232	0.0053	0.0056	0.0181	0.1353	0.0149	0.0176	0.0097	0.1014	0.0195	0.0105	0.0079	0.0076	0.103	0.0888	0.0108	0.0117	0.0117	0.0246	0.0114	0.0138	0.1487
20	rs6124013	59399629	0.95	1.91741650264711	3.18	0.355766254763284	1.07012779306922	1.23327615534312	0.1125	0.0605	0.0108	0.0066	0.0235	0.0054	0.0058	0.0181	0.1364	0.0154	0.0178	0.0096	0.1004	0.0203	0.0106	0.0081	0.0073	0.1024	0.0876	0.0112	0.0119	0.0116	0.0248	0.0118	0.0139	0.1495
20	rs80165922	59402347	0.95	1.91741650264711	3.19	0.341098255896361	1.08232894150698	1.2711281697074	0.1125	0.0605	0.0108	0.0066	0.0235	0.0054	0.0058	0.0181	0.1364	0.0154	0.0178	0.0096	0.1004	0.0203	0.0106	0.0081	0.0073	0.1024	0.0876	0.0112	0.0119	0.0116	0.0248	0.0118	0.0139	0.1495
20	rs2224998	59415170	0.95	1.91741650264711	3.19	0.341098255896361	1.12987984450382	1.24492734834378	0.1124	0.0602	0.0108	0.0066	0.0236	0.0054	0.0058	0.0181	0.1365	0.0154	0.0178	0.0096	0.1003	0.0204	0.0106	0.0081	0.0073	0.1023	0.0876	0.0112	0.012	0.0116	0.0248	0.0119	0.0139	0.1495
20	rs17730696	59430887	0.95	1.91741650264711	3.19	0.341098255896361	1.17009061053897	1.26594728642242	0.1122	0.0601	0.0107	0.0066	0.0236	0.0054	0.0058	0.0181	0.1366	0.0155	0.0179	0.0096	0.1003	0.0205	0.0105	0.0081	0.0073	0.1023	0.0875	0.0113	0.012	0.0116	0.0248	0.0119	0.014	0.1495
20	rs34513068	59442875	0.95	1.91741650264711	3.18	0.355766254763284	0.987060018903582	1.13323629638374	0.112	0.06	0.0107	0.0066	0.0237	0.0055	0.0059	0.0181	0.1367	0.0155	0.0179	0.0097	0.1004	0.0204	0.0106	0.0082	0.0074	0.1022	0.0873	0.0113	0.012	0.0116	0.0249	0.0119	0.014	0.1495
20	rs6015870	59443108	0.95	1.91741650264711	3.18	0.355766254763284	0.963190949526003	1.11802010531879	0.112	0.0599	0.0107	0.0066	0.0237	0.0055	0.0059	0.0182	0.1374	0.0156	0.0179	0.0097	0.0998	0.0204	0.0106	0.0082	0.0074	0.1024	0.0874	0.0113	0.012	0.0116	0.0249	0.0119	0.014	0.1491
20	rs75516623	59446304	0.95	1.91741650264711	3.18	0.355766254763284	1.05009123033592	1.28300776102741	0.112	0.0597	0.0107	0.0066	0.0237	0.0055	0.0059	0.0182	0.1373	0.0156	0.0179	0.0097	0.0997	0.0204	0.0107	0.0082	0.0074	0.1024	0.0874	0.0113	0.0121	0.0116	0.0249	0.0119	0.014	0.1491
20	rs116864579	59446931	0.95	1.91741650264711	3.18	0.355766254763284	0.983221438273454	1.33206127784553	0.1119	0.0594	0.0106	0.0066	0.0236	0.0055	0.0059	0.0183	0.1376	0.0155	0.0179	0.0097	0.0997	0.0205	0.0107	0.0081	0.0073	0.1025	0.0874	0.0113	0.0122	0.0116	0.0249	0.0118	0.0139	0.1493
20	rs6027884	59447965	0.95	1.91741650264711	3.17	0.370859203571921	0.73248926272391	1.20125234033362	0.1114	0.0583	0.0103	0.0066	0.0235	0.0057	0.0061	0.0186	0.1384	0.0156	0.0179	0.0098	0.0996	0.0209	0.0103	0.0081	0.0073	0.1028	0.0873	0.0114	0.0125	0.0114	0.0248	0.0115	0.0139	0.1499
20	rs6027895	59452276	0.95	1.91741650264711	3.16	0.386381943985473	0.663113023194111	1.14619119561307	0.1112	0.0584	0.0101	0.0062	0.0232	0.0057	0.0061	0.0188	0.1391	0.0153	0.0177	0.0093	0.1004	0.0211	0.0098	0.0079	0.0069	0.1024	0.088	0.0114	0.0126	0.0113	0.0247	0.0112	0.0138	0.1511
20	rs34197461	59454012	0.94	2.02370336271461	3.16	0.386381943985473	0.614050980627886	0.997223290337759	0.1111	0.0583	0.0101	0.0062	0.0232	0.0056	0.0061	0.0188	0.1392	0.0153	0.0177	0.0093	0.1005	0.0211	0.0098	0.0079	0.0069	0.1027	0.088	0.0114	0.0126	0.0112	0.0248	0.0112	0.0137	0.1512
20	rs4810210	59454299	0.94	2.02370336271461	3.16	0.386381943985473	0.604914805397793	0.914275886405127	0.1111	0.0585	0.0101	0.0062	0.0233	0.0056	0.0061	0.0188	0.1392	0.0153	0.0177	0.0093	0.1004	0.0211	0.0098	0.0079	0.0068	0.1027	0.088	0.0114	0.0126	0.0112	0.0248	0.0112	0.0137	0.1513
20	rs11698176	59454718	0.94	2.02370336271461	3.17	0.370859203571921	0.655651680921176	0.936971770274814	0.1111	0.0584	0.01	0.0062	0.0233	0.0056	0.0061	0.0188	0.1394	0.0153	0.0176	0.0093	0.1005	0.0211	0.0097	0.0079	0.0068	0.1028	0.088	0.0114	0.0126	0.0112	0.0247	0.0112	0.0137	0.1514
20	rs6071398	59454996	0.95	1.91741650264711	3.19	0.341098255896361	0.701947441341116	0.998982867549264	0.1111	0.0584	0.0099	0.0063	0.0233	0.0056	0.0061	0.0188	0.1394	0.0153	0.0176	0.0093	0.1005	0.0211	0.0096	0.0078	0.0068	0.1029	0.0879	0.0114	0.0126	0.0112	0.0247	0.0112	0.0137	0.1514
20	rs13040718	59455845	0.95	1.91741650264711	3.2	0.326850259155197	0.693558198698122	0.990670155276422	0.111	0.0582	0.0099	0.0064	0.0233	0.0057	0.0063	0.0189	0.1395	0.0154	0.0173	0.0092	0.1007	0.0211	0.0095	0.0077	0.0068	0.1028	0.0879	0.0114	0.0127	0.0111	0.0247	0.0112	0.0137	0.1516
20	rs6027898	59456185	0.95	1.91741650264711	3.2	0.326850259155197	0.619479211241913	0.880756027849808	0.111	0.0582	0.01	0.0064	0.0233	0.0057	0.0064	0.0189	0.1395	0.0154	0.0173	0.0092	0.1011	0.0211	0.0095	0.0077	0.0068	0.1029	0.088	0.0113	0.0127	0.0111	0.0246	0.0112	0.0137	0.1514
20	rs1022601	59457322	0.96	1.81448239590599	3.2	0.326850259155197	0.370434897877631	1.01564827934209	0.1136	0.0592	0.0096	0.0058	0.023	0.0048	0.0057	0.0188	0.1418	0.0147	0.0158	0.0095	0.1025	0.0208	0.0096	0.0065	0.0063	0.1055	0.0862	0.0098	0.0127	0.0101	0.0242	0.0101	0.0128	0.155
20	rs1016850	59457381	0.96	1.81448239590599	3.2	0.326850259155197	0.290951370359986	0.813120011606965	0.1139	0.0593	0.0096	0.0057	0.023	0.0047	0.0056	0.0187	0.1417	0.0146	0.0157	0.0095	0.1028	0.0207	0.0096	0.0064	0.0062	0.1055	0.0862	0.0098	0.0126	0.01	0.0243	0.01	0.0128	0.1555
20	rs6093018	59457960	0.97	1.7148831617518	3.21	0.313017210102667	0.193011111973003	0.808978466484554	0.1165	0.0611	0.009	0.0048	0.0222	0.0038	0.0049	0.0184	0.1431	0.0136	0.0154	0.0093	0.1043	0.0199	0.0091	0.0054	0.0053	0.1079	0.0865	0.0088	0.0118	0.0092	0.0237	0.0087	0.0123	0.1596
20	rs6128937	59460087	0.96	1.81448239590599	3.21	0.313017210102667	0.113223563721642	1.10007137140404	0.1187	0.0622	0.0085	0.0042	0.0218	0.0033	0.0045	0.0181	0.1451	0.0133	0.015	0.0093	0.106	0.0191	0.0088	0.0044	0.0048	0.1085	0.0863	0.0078	0.0113	0.0088	0.023	0.0078	0.0121	0.1624
20	rs117753437	59464773	0.96	1.81448239590599	3.21	0.313017210102667	0.113390565512884	1.20688304552039	0.1188	0.0622	0.0085	0.0042	0.0218	0.0032	0.0045	0.0181	0.1452	0.0133	0.0149	0.0093	0.106	0.019	0.0088	0.0043	0.0048	0.1085	0.0863	0.0077	0.0112	0.0088	0.0229	0.0078	0.0123	0.1625
20	rs6015878	59466063	0.96	1.81448239590599	3.22	0.299593947381755	0.109806083305641	1.16015968075175	0.119	0.0622	0.0085	0.0042	0.0218	0.0032	0.0045	0.0181	0.1452	0.0132	0.0148	0.0092	0.106	0.019	0.0088	0.0043	0.0048	0.1086	0.0864	0.0077	0.0112	0.0088	0.0228	0.0078	0.0123	0.1625
20	rs35787833	59467227	0.96	1.81448239590599	3.22	0.299593947381755	0.106721123381773	1.06304132237643	0.119	0.0622	0.0085	0.0042	0.0218	0.0032	0.0045	0.0181	0.1453	0.0132	0.0148	0.0093	0.106	0.019	0.0088	0.0043	0.0048	0.1086	0.0864	0.0077	0.0112	0.0088	0.0228	0.0078	0.0123	0.1626
20	rs117457037	59468606	0.96	1.81448239590599	3.22	0.299593947381755	0.102456825282567	0.999462856111653	0.119	0.0622	0.0085	0.0041	0.0218	0.0032	0.0045	0.0181	0.1453	0.0131	0.0148	0.0093	0.106	0.019	0.0088	0.0042	0.0048	0.1086	0.0864	0.0077	0.0112	0.0088	0.0228	0.0078	0.0123	0.1627
20	rs1028466	59469428	0.96	1.81448239590599	3.22	0.299593947381755	0.102299995600051	0.925452333884122	0.119	0.0622	0.0085	0.0041	0.0218	0.0032	0.0045	0.0181	0.1453	0.0131	0.0148	0.0093	0.106	0.019	0.0088	0.0042	0.0048	0.1086	0.0864	0.0077	0.0112	0.0088	0.0228	0.0078	0.0123	0.1627
20	rs727306	59472415	0.96	1.81448239590599	3.22	0.299593947381755	0.117017796704085	1.09306965054955	0.1192	0.0622	0.0085	0.0041	0.0218	0.0032	0.0045	0.0181	0.1453	0.0131	0.0148	0.0093	0.106	0.019	0.0087	0.0042	0.0048	0.1086	0.0864	0.0077	0.0112	0.0088	0.0228	0.0078	0.0123	0.1628
20	rs117864525	59472742	0.96	1.81448239590599	3.21	0.313017210102667	0.116111472918938	1.0315612938689	0.1193	0.0622	0.0085	0.0041	0.0218	0.0031	0.0044	0.0181	0.1453	0.0131	0.0147	0.0093	0.1061	0.0189	0.0087	0.0041	0.0048	0.1085	0.0864	0.0076	0.0111	0.0089	0.0227	0.0078	0.0124	0.1629
20	rs78986526	59473505	0.96	1.81448239590599	3.21	0.313017210102667	0.0910839475766878	0.890910440253776	0.1198	0.0621	0.0084	0.004	0.0218	0.003	0.0043	0.0181	0.1454	0.0131	0.0147	0.0092	0.1061	0.0186	0.0087	0.0039	0.0048	0.1083	0.0864	0.0075	0.0112	0.009	0.0227	0.0078	0.0127	0.1634
20	rs10485474	59473649	0.96	1.81448239590599	3.21	0.313017210102667	0.0864959150095285	0.943295767735633	0.1199	0.0621	0.0084	0.004	0.0218	0.003	0.0043	0.018	0.1454	0.0132	0.0147	0.0092	0.1061	0.0185	0.0088	0.0039	0.0048	0.1082	0.0864	0.0074	0.0112	0.0089	0.0227	0.0078	0.0127	0.1635
20	rs78611486	59474646	0.96	1.81448239590599	3.21	0.313017210102667	0.0911325321931123	0.978545101744468	0.1207	0.0624	0.0082	0.0037	0.0216	0.0027	0.0039	0.018	0.146	0.0131	0.0148	0.009	0.1067	0.0183	0.0088	0.0036	0.0046	0.1079	0.0867	0.0069	0.0111	0.009	0.0223	0.0076	0.013	0.1644
20	rs6065013	59474787	0.96	1.81448239590599	3.21	0.313017210102667	0.0746046497010386	0.819110106044624	0.1208	0.0625	0.0081	0.0037	0.0216	0.0027	0.0039	0.0179	0.1461	0.013	0.0148	0.009	0.1068	0.0183	0.0088	0.0036	0.0046	0.1079	0.0867	0.0068	0.011	0.009	0.0223	0.0076	0.0131	0.1645
20	rs78935584	59475250	0.96	1.81448239590599	3.22	0.299593947381755	0.0662894602096979	0.741683482747094	0.1208	0.0625	0.0082	0.0037	0.0216	0.0027	0.0039	0.018	0.1461	0.013	0.0149	0.0089	0.1068	0.0183	0.0088	0.0035	0.0046	0.1078	0.0867	0.0068	0.011	0.009	0.0224	0.0076	0.0132	0.1644
20	rs910390	59475749	0.96	1.81448239590599	3.21	0.313017210102667	0.0651088091033886	0.641714224778156	0.1208	0.0625	0.0082	0.0037	0.0216	0.0027	0.0039	0.018	0.1461	0.013	0.0149	0.0089	0.1068	0.0183	0.009	0.0035	0.0047	0.1078	0.0867	0.0068	0.011	0.0091	0.0224	0.0076	0.0132	0.1644
20	rs118044524	59476309	0.96	1.81448239590599	3.21	0.313017210102667	0.0620471224114175	0.674082636763065	0.1208	0.0625	0.0082	0.0037	0.0216	0.0027	0.0039	0.018	0.1461	0.013	0.0149	0.0088	0.1067	0.0183	0.009	0.0035	0.0047	0.1078	0.0867	0.0068	0.011	0.0092	0.0223	0.0077	0.0132	0.1644
20	rs73150677	59479753	0.96	1.81448239590599	3.21	0.313017210102667	0.0645431437415535	0.660856768907697	0.1208	0.0625	0.0082	0.0037	0.0216	0.0027	0.0039	0.018	0.146	0.013	0.0149	0.0088	0.1067	0.0183	0.009	0.0035	0.0047	0.1078	0.0867	0.0068	0.0109	0.0092	0.0223	0.0077	0.0133	0.1644
20	rs17794323	59482590	0.96	1.81448239590599	3.21	0.313017210102667	0.0570507361586352	0.410783281547667	0.1208	0.0624	0.0083	0.0036	0.0216	0.0026	0.0039	0.018	0.1459	0.0131	0.015	0.0088	0.1065	0.0183	0.0091	0.0034	0.0049	0.1078	0.0866	0.0067	0.0108	0.0092	0.0223	0.0078	0.0135	0.1644
20	rs6071416	59482896	0.96	1.81448239590599	3.22	0.299593947381755	0.0597819100965037	0.449778600898753	0.1208	0.0623	0.0083	0.0036	0.0216	0.0026	0.0039	0.018	0.1458	0.0131	0.015	0.0088	0.1066	0.0183	0.0091	0.0033	0.0049	0.1077	0.0867	0.0067	0.0108	0.0093	0.0223	0.0078	0.0135	0.1644
20	rs2426954	59491024	0.96	1.81448239590599	3.22	0.299593947381755	0.0778338988623604	0.296344187027406	0.1209	0.0623	0.0087	0.0034	0.0215	0.0027	0.0039	0.0183	0.1452	0.0134	0.0152	0.0089	0.1061	0.0183	0.0093	0.0033	0.005	0.1074	0.0864	0.0066	0.0108	0.0093	0.0224	0.0081	0.0137	0.1643
20	rs6124032	59495261	0.96	1.81448239590599	3.22	0.299593947381755	0.0850929350804719	0.35129316611684	0.1209	0.0623	0.0087	0.0034	0.0215	0.0026	0.0038	0.0183	0.1451	0.0134	0.0153	0.0089	0.1061	0.0183	0.0093	0.0033	0.005	0.1073	0.0864	0.0065	0.0107	0.0093	0.0224	0.0081	0.0137	0.1643
20	rs13041385	59503238	0.96	1.81448239590599	3.22	0.299593947381755	0.0750973648851231	0.411694380356892	0.1206	0.0621	0.0088	0.0037	0.0217	0.003	0.0043	0.0185	0.1446	0.0136	0.0154	0.0091	0.1057	0.0183	0.0094	0.0037	0.0053	0.1068	0.086	0.0066	0.0107	0.0093	0.0224	0.0083	0.0137	0.1638
20	rs34508172	59505540	0.96	1.81448239590599	3.22	0.299593947381755	0.0743697445458666	0.402996549047423	0.1206	0.062	0.0088	0.0037	0.0217	0.003	0.0043	0.0185	0.1446	0.0136	0.0154	0.0091	0.1056	0.0183	0.0094	0.0037	0.0053	0.1067	0.086	0.0066	0.0107	0.0093	0.0224	0.0083	0.0137	0.1638
20	rs78370372	59506271	0.96	1.81448239590599	3.22	0.299593947381755	0.0809263350722467	0.387034799202471	0.1206	0.062	0.0088	0.0037	0.0217	0.003	0.0043	0.0185	0.1446	0.0137	0.0154	0.0091	0.1056	0.0183	0.0094	0.0037	0.0054	0.1067	0.086	0.0066	0.0107	0.0093	0.0224	0.0083	0.0137	0.1638
20	rs55901205	59509390	0.96	1.81448239590599	3.22	0.299593947381755	0.0799390564457819	0.35129316611684	0.1205	0.062	0.0088	0.0037	0.0217	0.003	0.0044	0.0185	0.1445	0.0138	0.0154	0.0091	0.1056	0.0183	0.0094	0.0037	0.0055	0.1067	0.0859	0.0066	0.0107	0.0093	0.0224	0.0083	0.0137	0.1638
20	rs1474807	59510176	0.96	1.81448239590599	3.22	0.299593947381755	0.0787822849896954	0.327251290698633	0.1205	0.062	0.0088	0.0037	0.0217	0.003	0.0044	0.0185	0.1445	0.0138	0.0154	0.0091	0.1056	0.0183	0.0094	0.0038	0.0055	0.1066	0.0859	0.0066	0.0107	0.0093	0.0224	0.0083	0.0137	0.1637
20	rs73627138	59510507	0.96	1.81448239590599	3.22	0.299593947381755	0.0787380100532048	0.357035683804713	0.1205	0.062	0.0089	0.0037	0.0217	0.003	0.0044	0.0185	0.1445	0.0138	0.0154	0.0091	0.1055	0.0183	0.0094	0.0038	0.0055	0.1066	0.0859	0.0066	0.0107	0.0093	0.0224	0.0083	0.0139	0.1637
20	rs142074708	59511471	0.96	1.81448239590599	3.22	0.299593947381755	0.0831303508856515	0.497612594724942	0.1205	0.062	0.0089	0.0037	0.0217	0.003	0.0044	0.0185	0.1445	0.0138	0.0154	0.0091	0.1055	0.0183	0.0094	0.0038	0.0055	0.1066	0.0859	0.0066	0.0107	0.0093	0.0224	0.0083	0.0139	0.1637
20	rs6124036	59517479	0.96	1.81448239590599	3.21	0.313017210102667	0.107043293644825	0.596660246116813	0.1203	0.0616	0.0089	0.0037	0.0217	0.0032	0.0047	0.0183	0.1444	0.0139	0.0155	0.0092	0.1051	0.0182	0.0096	0.0038	0.0058	0.1065	0.0857	0.0065	0.0107	0.0094	0.0223	0.0085	0.014	0.1638
20	rs6065018	59518143	0.96	1.81448239590599	3.19	0.341098255896361	0.108202685298765	0.590940743840993	0.1203	0.0616	0.0089	0.0037	0.0217	0.0032	0.0047	0.0183	0.1444	0.0139	0.0155	0.0092	0.1051	0.0182	0.0096	0.0038	0.0058	0.1065	0.0857	0.0065	0.0107	0.0094	0.0223	0.0085	0.014	0.1638
20	rs17731406	59518564	0.96	1.81448239590599	3.16	0.386381943985473	0.108283861980568	0.594943012054691	0.1203	0.0616	0.0089	0.0037	0.0217	0.0032	0.0047	0.0183	0.1444	0.0139	0.0155	0.0092	0.1051	0.0182	0.0096	0.0038	0.0058	0.1065	0.0857	0.0065	0.0107	0.0094	0.0223	0.0085	0.014	0.1638
20	rs6065021	59525717	0.96	1.81448239590599	3.16	0.386381943985473	0.125103354149828	0.570319389559815	0.1202	0.0616	0.009	0.0038	0.0218	0.0033	0.0047	0.0183	0.1442	0.0139	0.0155	0.0092	0.1049	0.0182	0.0096	0.0039	0.006	0.1063	0.0855	0.0064	0.0107	0.0094	0.0223	0.0086	0.014	0.1639
20	rs6128983	59526685	0.97	1.7148831617518	3.16	0.386381943985473	0.166704359917804	0.65090395867727	0.1196	0.0617	0.0091	0.0039	0.0218	0.0035	0.0049	0.0182	0.1436	0.0139	0.0156	0.0093	0.1043	0.0183	0.0097	0.0041	0.0063	0.1063	0.0852	0.0064	0.0108	0.0094	0.0225	0.0087	0.0141	0.1636
20	rs2865962	59528534	0.97	1.7148831617518	3.16	0.386381943985473	0.172302379998033	0.760997585650777	0.1188	0.0617	0.0092	0.0046	0.0217	0.0038	0.0054	0.0183	0.1433	0.0139	0.0157	0.0093	0.1028	0.0183	0.0099	0.0046	0.007	0.1059	0.085	0.0063	0.0108	0.0098	0.0229	0.0091	0.0143	0.1624
20	rs6124042	59531730	0.97	1.7148831617518	3.15	0.402339212139645	0.182450559253322	0.877792302478815	0.1188	0.0618	0.0094	0.0049	0.0218	0.004	0.0056	0.0183	0.1432	0.0139	0.0157	0.0095	0.1018	0.0184	0.01	0.0047	0.0073	0.1058	0.0844	0.0064	0.0108	0.0099	0.0233	0.0094	0.0144	0.1611
20	rs56342292	59535068	0.98	1.61859979960807	3.16	0.386381943985473	0.270601914688611	1.17778664386756	0.1185	0.0614	0.0095	0.0051	0.0219	0.0041	0.0058	0.0182	0.1428	0.014	0.0158	0.0095	0.1007	0.0186	0.0102	0.0049	0.0077	0.1061	0.0845	0.0064	0.0108	0.0101	0.0232	0.0096	0.0146	0.1603
20	rs1015199	59535190	0.98	1.61859979960807	3.16	0.386381943985473	0.278075781940445	1.295744887157	0.1186	0.0614	0.0095	0.0051	0.0219	0.0041	0.0058	0.0182	0.1427	0.014	0.0158	0.0095	0.1007	0.0186	0.0102	0.0048	0.0077	0.1061	0.0845	0.0064	0.0108	0.0101	0.0232	0.0096	0.0146	0.1603
20	rs4812245	59535852	0.98	1.61859979960807	3.15	0.402339212139645	0.3616838646003	1.8624061096612	0.1186	0.0612	0.0095	0.0051	0.0219	0.0042	0.0059	0.0182	0.1427	0.014	0.0158	0.0095	0.1005	0.0186	0.0102	0.0049	0.0078	0.1061	0.0846	0.0064	0.0108	0.0101	0.0232	0.0096	0.0147	0.1602
20	rs79809837	59539002	0.98	1.61859979960807	3.15	0.402339212139645	0.522857684447201	2.40436886717373	0.1187	0.0608	0.0095	0.0052	0.022	0.0043	0.0059	0.0182	0.1426	0.0141	0.0156	0.0094	0.1001	0.0186	0.0104	0.0049	0.008	0.106	0.0847	0.0062	0.0107	0.0101	0.0233	0.0096	0.0147	0.1601
20	rs6027933	59540427	0.98	1.61859979960807	3.16	0.386381943985473	0.521441346329424	2.42494177702172	0.1187	0.0608	0.0095	0.0053	0.0219	0.0043	0.0059	0.0182	0.1426	0.0141	0.0156	0.0094	0.1001	0.0186	0.0104	0.0049	0.008	0.106	0.0847	0.0062	0.0108	0.0101	0.0233	0.0096	0.0147	0.1601
20	rs118096947	59545059	0.98	1.61859979960807	3.15	0.402339212139645	0.568803673071889	2.39922900123268	0.1187	0.0607	0.0095	0.0053	0.0219	0.0043	0.0059	0.0182	0.1426	0.0142	0.0156	0.0094	0.0999	0.0186	0.0104	0.005	0.0081	0.106	0.0847	0.0063	0.0108	0.0101	0.0233	0.0096	0.0147	0.1601
20	rs73137936	59549343	0.98	1.61859979960807	3.15	0.402339212139645	0.575794889887308	2.27081760711225	0.1187	0.0606	0.0095	0.0053	0.0219	0.0043	0.0059	0.0182	0.1427	0.0142	0.0156	0.0093	0.0998	0.0186	0.0104	0.005	0.0081	0.106	0.0848	0.0063	0.0108	0.0101	0.0233	0.0096	0.0147	0.1601
20	rs77204232	59549499	0.98	1.61859979960807	3.15	0.402339212139645	0.54327136399345	2.29763368640486	0.1188	0.0606	0.0095	0.0053	0.0219	0.0043	0.0059	0.0183	0.1427	0.0142	0.0156	0.0093	0.0998	0.0186	0.0104	0.005	0.0081	0.106	0.0847	0.0063	0.0108	0.0101	0.0233	0.0096	0.0147	0.1601
20	rs73914709	59550276	0.98	1.61859979960807	3.15	0.402339212139645	0.536860457346581	2.2673544962623	0.1188	0.0606	0.0095	0.0053	0.0219	0.0043	0.006	0.0183	0.1427	0.0142	0.0156	0.0093	0.0998	0.0186	0.0104	0.005	0.0081	0.106	0.0847	0.0063	0.0108	0.0101	0.0233	0.0096	0.0147	0.1601
20	rs75894644	59551175	0.98	1.61859979960807	3.15	0.402339212139645	0.573437626930996	2.37190041109397	0.1188	0.0606	0.0095	0.0053	0.0218	0.0043	0.0059	0.0183	0.1427	0.0142	0.0156	0.0093	0.0998	0.0186	0.0104	0.005	0.0081	0.106	0.0847	0.0063	0.0108	0.0101	0.0233	0.0096	0.0147	0.1601
20	rs4812248	59559536	1.02	1.26620126232677	3.14	0.418735639412168	0.657011959572348	4.2732155736073	0.1226	0.0591	0.0081	0.0047	0.0217	0.0042	0.0058	0.0198	0.1463	0.0138	0.0157	0.0096	0.0987	0.0185	0.0106	0.0057	0.007	0.0982	0.0888	0.0071	0.0112	0.0094	0.0249	0.0097	0.0152	0.1572
20	rs6065027	59560031	1.02	1.26620126232677	3.13	0.435575753324506	0.856833093508336	4.63847192058905	0.1235	0.0591	0.0079	0.0045	0.0213	0.0041	0.0057	0.0196	0.147	0.0138	0.0161	0.0096	0.099	0.0186	0.0106	0.0056	0.0068	0.0974	0.0893	0.0071	0.0112	0.0092	0.0252	0.0095	0.0149	0.1569
20	rs116886625	59560302	1.02	1.26620126232677	3.13	0.435575753324506	0.888952020760424	4.77222991636743	0.124	0.0591	0.0078	0.0044	0.0212	0.0041	0.0056	0.0196	0.1473	0.0138	0.0162	0.0096	0.099	0.0186	0.0105	0.0056	0.0066	0.097	0.0896	0.0071	0.0112	0.0092	0.0254	0.0095	0.0149	0.1567
20	rs116932594	59562096	1.01	1.34943643539615	3.11	0.470604638115432	1.14923536341595	4.42171394152431	0.1269	0.0595	0.0071	0.0038	0.0204	0.0038	0.0052	0.0192	0.1498	0.0137	0.0165	0.0093	0.0997	0.0191	0.0102	0.0054	0.0058	0.0945	0.0914	0.0071	0.0113	0.0088	0.0256	0.009	0.0149	0.1554
20	rs6101159	59562420	1.01	1.34943643539615	3.11	0.470604638115432	0.790300141920533	3.63987749313762	0.1272	0.0596	0.0071	0.0038	0.0204	0.0038	0.0052	0.0192	0.15	0.0137	0.0166	0.0092	0.0997	0.0191	0.0101	0.0054	0.0057	0.0943	0.0915	0.0071	0.0113	0.0088	0.0256	0.009	0.015	0.1553
20	rs6101163	59563751	1	1.43589860781958	3.11	0.470604638115432	0.883645752162968	3.45673312260081	0.1279	0.0595	0.007	0.0037	0.0201	0.0038	0.0052	0.0193	0.1505	0.0137	0.0167	0.0092	0.0999	0.0192	0.01	0.0055	0.0055	0.0938	0.0918	0.0072	0.011	0.0088	0.0255	0.0089	0.0152	0.1547
20	rs6128995	59564812	1	1.43589860781958	3.11	0.470604638115432	0.904292158193494	3.13667102138057	0.1286	0.0596	0.0068	0.0035	0.0199	0.0037	0.005	0.0192	0.1511	0.0137	0.0169	0.0091	0.1006	0.0192	0.0098	0.0054	0.0053	0.0933	0.0922	0.0071	0.011	0.0086	0.0255	0.0087	0.0153	0.1548
20	rs73141934	59565183	0.99	1.52561210963291	3.1	0.488801954490689	0.728508773682033	2.43578788551602	0.1288	0.0596	0.0067	0.0034	0.0199	0.0036	0.0049	0.0193	0.1512	0.0137	0.0169	0.0091	0.101	0.0192	0.0097	0.0053	0.0053	0.0931	0.0924	0.0071	0.011	0.0086	0.0256	0.0086	0.0153	0.1548
20	rs748454	59565245	0.99	1.52561210963291	3.1	0.488801954490689	0.603191576739639	1.86080868779743	0.1288	0.0596	0.0067	0.0034	0.0199	0.0036	0.0049	0.0193	0.1512	0.0137	0.0169	0.0091	0.101	0.0192	0.0097	0.0053	0.0053	0.0931	0.0924	0.007	0.011	0.0086	0.0256	0.0086	0.0153	0.1548
20	rs6124047	59570371	0.97	1.7148831617518	3.09	0.50746005104726	0.498903686461789	1.01998350437244	0.1313	0.0596	0.0059	0.003	0.019	0.0034	0.0046	0.0196	0.1513	0.0137	0.0172	0.0083	0.1036	0.0195	0.0093	0.005	0.0048	0.0918	0.0942	0.0069	0.0109	0.008	0.0257	0.0079	0.0155	0.1549
20	rs6027951	59570792	0.97	1.7148831617518	3.06	0.566238797870229	0.493563237548927	1.01243928359327	0.1313	0.0596	0.0059	0.003	0.019	0.0034	0.0046	0.0196	0.1513	0.0137	0.0172	0.0083	0.1036	0.0195	0.0093	0.005	0.0048	0.0918	0.0942	0.0069	0.011	0.008	0.0257	0.0079	0.0155	0.1549
20	rs34628769	59573866	0.97	1.7148831617518	3.07	0.546174590811499	0.4705177675469	0.925294730796387	0.1314	0.0596	0.0059	0.003	0.019	0.0034	0.0046	0.0196	0.1513	0.0136	0.0171	0.0083	0.1037	0.0195	0.0092	0.005	0.0048	0.0918	0.0942	0.0069	0.011	0.008	0.0257	0.0079	0.0154	0.1549
20	rs6071452	59579146	0.97	1.7148831617518	3.07	0.546174590811499	0.380503870306093	0.62400522257323	0.1316	0.0597	0.0059	0.003	0.0189	0.0034	0.0046	0.0196	0.1514	0.0136	0.0171	0.0083	0.1037	0.0195	0.0092	0.005	0.0048	0.0918	0.0942	0.0069	0.011	0.008	0.0257	0.0079	0.0154	0.1549
20	rs77992656	59579936	0.97	1.7148831617518	3.07	0.546174590811499	0.380944767472522	0.609145332111811	0.1316	0.0597	0.0059	0.003	0.0189	0.0034	0.0046	0.0196	0.1514	0.0136	0.0171	0.0083	0.1037	0.0195	0.0092	0.005	0.0048	0.0918	0.0942	0.0069	0.011	0.008	0.0257	0.0079	0.0154	0.1549
20	rs76139503	59583058	0.97	1.7148831617518	3.09	0.50746005104726	0.344451575133065	0.50776740458959	0.1315	0.0596	0.0059	0.003	0.019	0.0034	0.0046	0.0196	0.1513	0.0136	0.0171	0.0083	0.1038	0.0195	0.0092	0.005	0.0048	0.0918	0.0942	0.0069	0.011	0.008	0.0257	0.0079	0.0154	0.1548
20	rs77106595	59585802	0.97	1.7148831617518	3.08	0.526582953384854	0.323840026770788	0.44698107442655	0.1316	0.0596	0.0059	0.003	0.0189	0.0034	0.0046	0.0197	0.1513	0.0136	0.0171	0.0083	0.1039	0.0195	0.0092	0.005	0.0049	0.0917	0.0942	0.0069	0.011	0.008	0.0257	0.0079	0.0154	0.1547
20	rs6129003	59586563	0.97	1.7148831617518	3.09	0.50746005104726	0.317434622147623	0.424375768382391	0.1316	0.0596	0.0059	0.003	0.0189	0.0034	0.0046	0.0197	0.1513	0.0136	0.0171	0.0083	0.1039	0.0195	0.0092	0.005	0.0049	0.0917	0.0942	0.0069	0.011	0.008	0.0257	0.0079	0.0154	0.1547
20	rs73305480	59586828	0.97	1.7148831617518	3.08	0.526582953384854	0.319142875920493	0.421359429142685	0.1316	0.0596	0.0059	0.003	0.0189	0.0034	0.0046	0.0197	0.1513	0.0137	0.0171	0.0083	0.1039	0.0195	0.0092	0.005	0.0049	0.0917	0.0942	0.0069	0.011	0.008	0.0257	0.0079	0.0154	0.1547
20	rs80299115	59591312	0.97	1.7148831617518	3.06	0.566238797870229	0.285185077584504	0.426871897939137	0.1316	0.0596	0.0059	0.0031	0.0188	0.0035	0.0046	0.0197	0.1515	0.0137	0.017	0.0083	0.1038	0.0195	0.0091	0.005	0.0049	0.0917	0.0943	0.0069	0.0111	0.008	0.0257	0.0078	0.0154	0.1546
20	rs10427472	59592609	0.97	1.7148831617518	3.06	0.566238797870229	0.255894815495223	0.340629262954728	0.1316	0.0596	0.006	0.0031	0.0188	0.0035	0.0046	0.0197	0.1517	0.0137	0.017	0.0082	0.1037	0.0195	0.0091	0.0051	0.005	0.0916	0.0942	0.0069	0.0111	0.008	0.0257	0.0078	0.0153	0.1546
20	rs4810216	59593006	0.97	1.7148831617518	3.04	0.607799794750251	0.248796911680553	0.33521021111056	0.1316	0.0596	0.006	0.0031	0.0187	0.0035	0.0046	0.0197	0.1517	0.0137	0.017	0.0082	0.1037	0.0195	0.0091	0.0051	0.005	0.0916	0.0942	0.0069	0.0111	0.008	0.0256	0.0078	0.0153	0.1546
20	rs144633193	59597721	0.97	1.7148831617518	3.05	0.586779315918157	0.215682384039708	0.200725750430196	0.1316	0.0597	0.0061	0.0031	0.0187	0.0035	0.0046	0.0197	0.1518	0.0137	0.017	0.0082	0.1036	0.0195	0.0091	0.0051	0.005	0.0916	0.0942	0.007	0.0112	0.008	0.0256	0.0078	0.0153	0.1545
20	rs113648201	59598476	0.97	1.7148831617518	3.04	0.607799794750251	0.21095380913902	0.175153848982638	0.1316	0.0597	0.0061	0.0031	0.0187	0.0035	0.0046	0.0197	0.1519	0.0137	0.017	0.0082	0.1036	0.0196	0.0091	0.0051	0.005	0.0916	0.094	0.007	0.0112	0.008	0.0257	0.0078	0.0154	0.1545
20	rs6124051	59600529	0.97	1.7148831617518	3.04	0.607799794750251	0.197779654690141	0.13032226683604	0.1316	0.0597	0.0062	0.0031	0.0187	0.0035	0.0047	0.0197	0.1519	0.0136	0.017	0.0082	0.1036	0.0195	0.0091	0.0051	0.005	0.0916	0.094	0.007	0.0112	0.008	0.0256	0.0078	0.0154	0.1545
20	rs79893826	59603948	0.97	1.7148831617518	3.09	0.50746005104726	0.194427038845073	0.132756080473804	0.1318	0.0596	0.0062	0.0032	0.0187	0.0036	0.0047	0.0197	0.1519	0.0136	0.0169	0.0082	0.1036	0.0195	0.0092	0.0052	0.0051	0.0915	0.0941	0.007	0.0112	0.008	0.0256	0.0078	0.0154	0.1545
20	rs73307508	59604811	0.97	1.7148831617518	3.08	0.526582953384854	0.199799108047861	0.114873793652153	0.1318	0.0595	0.0062	0.0031	0.0187	0.0035	0.0047	0.0197	0.1518	0.0136	0.0169	0.0082	0.1036	0.0195	0.0091	0.0051	0.005	0.0915	0.0941	0.007	0.0112	0.0081	0.0256	0.0079	0.0154	0.1545
20	rs4337536	59607045	0.97	1.7148831617518	3.08	0.526582953384854	0.196735693009987	0.104934992509579	0.1318	0.0595	0.0062	0.0031	0.0187	0.0035	0.0047	0.0197	0.1517	0.0136	0.0169	0.0082	0.1037	0.0195	0.0092	0.0051	0.005	0.0915	0.094	0.007	0.0112	0.0081	0.0256	0.0079	0.0154	0.1545
20	rs62199076	59608232	0.97	1.7148831617518	3.08	0.526582953384854	0.199721221096128	0.135479749741166	0.1318	0.0595	0.0062	0.0031	0.0187	0.0035	0.0047	0.0197	0.1517	0.0136	0.0169	0.0083	0.1037	0.0195	0.0092	0.0051	0.005	0.0915	0.094	0.007	0.0112	0.0081	0.0256	0.0079	0.0154	0.1545
20	rs111659417	59608278	0.97	1.7148831617518	3.08	0.526582953384854	0.199643351396855	0.137215233806753	0.1318	0.0595	0.0062	0.0031	0.0187	0.0035	0.0047	0.0197	0.1517	0.0136	0.0169	0.0083	0.1037	0.0195	0.0092	0.0051	0.005	0.0915	0.094	0.007	0.0112	0.0081	0.0256	0.0079	0.0154	0.1545
20	rs6027983	59615081	0.97	1.7148831617518	3.08	0.526582953384854	0.203361212947096	0.16136683400676	0.1316	0.0595	0.0063	0.0031	0.0187	0.0035	0.0047	0.0197	0.1514	0.0137	0.0169	0.0084	0.1038	0.0194	0.0093	0.0051	0.005	0.0912	0.0939	0.007	0.0114	0.0081	0.0256	0.0079	0.0154	0.1548
20	rs117182938	59615154	0.97	1.7148831617518	3.08	0.526582953384854	0.204030619420286	0.165069777592958	0.1316	0.0595	0.0063	0.0031	0.0187	0.0035	0.0047	0.0197	0.1514	0.0137	0.0169	0.0084	0.1038	0.0194	0.0093	0.0051	0.005	0.0912	0.0939	0.007	0.0114	0.0081	0.0256	0.0079	0.0154	0.1547
20	rs75681932	59619893	0.97	1.7148831617518	3.09	0.50746005104726	0.234289969639181	0.28550624581189	0.1317	0.0594	0.0063	0.0032	0.0187	0.0036	0.0047	0.0198	0.1513	0.0137	0.017	0.0084	0.1037	0.0194	0.0092	0.0051	0.005	0.0911	0.0939	0.007	0.0114	0.0081	0.0255	0.0079	0.0154	0.1548
20	rs751723	59622473	0.96	1.81448239590599	3.09	0.50746005104726	0.0812421006414423	0.0712305626715058	0.1325	0.0591	0.0064	0.0037	0.0187	0.0044	0.0049	0.0203	0.1507	0.0132	0.0176	0.0083	0.1029	0.0194	0.0089	0.0053	0.005	0.0902	0.094	0.007	0.0117	0.0078	0.025	0.0079	0.0154	0.155
20	rs993712	59623358	0.96	1.81448239590599	3.09	0.50746005104726	0.0785831738101512	0.0636827564770912	0.1325	0.0587	0.0064	0.0038	0.0188	0.0046	0.005	0.0205	0.1516	0.0129	0.0177	0.0081	0.1029	0.0193	0.0087	0.0055	0.0051	0.0898	0.0935	0.007	0.0119	0.0076	0.0247	0.0079	0.0151	0.1558
20	rs1077381	59623849	0.96	1.81448239590599	3.09	0.50746005104726	0.07254971140468	0.0302319339430998	0.1325	0.0587	0.0064	0.0038	0.0188	0.0046	0.005	0.0205	0.1517	0.0128	0.0177	0.0081	0.1029	0.0193	0.0087	0.0055	0.0051	0.0898	0.0934	0.007	0.0119	0.0076	0.0247	0.0079	0.0151	0.1559
20	rs6065036	59625880	0.95	1.91741650264711	3.1	0.488801954490689	0.0570686637388281	0.0148339325755074	0.1324	0.0588	0.0064	0.0039	0.0188	0.0047	0.0051	0.0206	0.1517	0.0127	0.0177	0.0082	0.1027	0.0192	0.0087	0.0056	0.0051	0.09	0.0935	0.007	0.0119	0.0077	0.0246	0.0079	0.0149	0.1559
20	rs116900397	59627238	0.95	1.91741650264711	3.11	0.470604638115432	0.0482615562747403	0.0186305093950997	0.1321	0.0589	0.0064	0.0039	0.0188	0.0047	0.0051	0.0205	0.1517	0.0127	0.0177	0.0082	0.1032	0.0191	0.0087	0.0055	0.0051	0.0903	0.0932	0.007	0.0118	0.0079	0.0247	0.0079	0.0148	0.1557
20	rs7271597	59627442	0.95	1.91741650264711	3.11	0.470604638115432	0.0466302804873109	0.0105494670929533	0.1321	0.0589	0.0064	0.0039	0.0188	0.0048	0.0051	0.0205	0.1517	0.0127	0.0177	0.0082	0.1032	0.0191	0.0087	0.0055	0.0051	0.0904	0.0932	0.007	0.0117	0.0079	0.0247	0.0079	0.0148	0.1557
20	rs6129021	59629381	0.95	1.91741650264711	3.12	0.452863978564029	0.0410080816186187	0.0125839499693849	0.1324	0.0591	0.0064	0.004	0.0188	0.0048	0.0051	0.0206	0.1517	0.0125	0.0177	0.0082	0.1035	0.0189	0.0087	0.0055	0.0051	0.0904	0.093	0.007	0.0117	0.0079	0.025	0.0079	0.0147	0.1553
20	rs874807	59630996	0.95	1.91741650264711	3.12	0.452863978564029	0.0395213588354905	0.00696019720309229	0.1325	0.0592	0.0064	0.0041	0.0188	0.0049	0.0051	0.0208	0.1516	0.0125	0.0177	0.0082	0.1035	0.0187	0.0087	0.0054	0.005	0.0905	0.0928	0.007	0.0118	0.0079	0.0251	0.0079	0.0146	0.1551
20	rs62199152	59632270	0.95	1.91741650264711	3.12	0.452863978564029	0.0358566966807008	0.0223404879041468	0.1327	0.0591	0.0064	0.0041	0.0188	0.0049	0.0051	0.0208	0.1515	0.0125	0.0176	0.0082	0.1031	0.0187	0.0087	0.0054	0.0051	0.0905	0.0929	0.0069	0.0118	0.008	0.0252	0.0079	0.0147	0.1551
20	rs6028000	59633587	0.95	1.91741650264711	3.13	0.435575753324506	0.0242179925420783	0.0174543109489232	0.1328	0.0588	0.0064	0.0044	0.0189	0.005	0.0053	0.0207	0.1511	0.0125	0.0175	0.0084	0.1019	0.0186	0.0088	0.0055	0.0054	0.0907	0.0931	0.0069	0.0119	0.0081	0.0256	0.0078	0.0147	0.1551
20	rs35547395	59636544	0.95	1.91741650264711	3.12	0.452863978564029	0.0308658092884581	0.0324538657468023	0.1333	0.0584	0.0069	0.0051	0.0188	0.0055	0.0055	0.0205	0.1486	0.0124	0.0175	0.0089	0.1011	0.0187	0.0086	0.0056	0.0057	0.0905	0.0926	0.0072	0.0122	0.0081	0.0259	0.0079	0.0146	0.1557
20	rs6129032	59638856	0.96	1.81448239590599	3.12	0.452863978564029	0.0313510565397491	0.0705234598699202	0.1333	0.0584	0.0069	0.0051	0.0188	0.0055	0.0055	0.0206	0.1484	0.0124	0.0175	0.0089	0.1011	0.0187	0.0086	0.0057	0.0058	0.0904	0.0923	0.0073	0.0123	0.0081	0.0259	0.0079	0.0146	0.1557
20	rs1977178	59641272	0.96	1.81448239590599	3.12	0.452863978564029	0.0344135165397277	0.0613348109297567	0.1332	0.0584	0.0069	0.0052	0.0188	0.0056	0.0056	0.0206	0.1481	0.0124	0.0175	0.0089	0.1011	0.0188	0.0086	0.0057	0.0059	0.0903	0.0924	0.0073	0.0123	0.0081	0.0258	0.0078	0.0146	0.1557
20	rs117538799	59641908	0.96	1.81448239590599	3.12	0.452863978564029	0.0358566966807008	0.133480399793742	0.1332	0.0584	0.0069	0.0052	0.0188	0.0056	0.0056	0.0205	0.1481	0.0124	0.0175	0.0089	0.1011	0.0188	0.0086	0.0057	0.0059	0.0902	0.0923	0.0073	0.0123	0.0081	0.0259	0.0078	0.0146	0.1557
20	rs62200860	59645646	0.96	1.81448239590599	3.12	0.452863978564029	0.0418164904834663	0.155868386197189	0.1332	0.0587	0.007	0.0053	0.0188	0.0057	0.0057	0.0204	0.1478	0.0124	0.0175	0.0088	0.1009	0.0188	0.0086	0.0058	0.0059	0.0899	0.0921	0.0073	0.0123	0.0081	0.0262	0.0079	0.0147	0.1554
20	rs6065041	59656466	0.96	1.81448239590599	3.13	0.435575753324506	0.0446253411475728	0.127726796987499	0.1333	0.059	0.007	0.0055	0.0188	0.0058	0.0058	0.0203	0.1471	0.0124	0.0176	0.0087	0.1005	0.0187	0.0086	0.0061	0.0061	0.0894	0.0918	0.0072	0.0125	0.0082	0.027	0.0079	0.0148	0.1549
20	rs6071483	59662263	0.96	1.81448239590599	3.12	0.452863978564029	0.0459139883556555	0.165461279592916	0.1332	0.059	0.007	0.0055	0.0188	0.0059	0.0058	0.0203	0.147	0.0124	0.0176	0.0087	0.1004	0.0187	0.0086	0.006	0.0061	0.0894	0.0918	0.0072	0.0125	0.0082	0.0271	0.0079	0.0148	0.155
20	rs76931615	59667386	0.96	1.81448239590599	3.12	0.452863978564029	0.046739942066198	0.154241654170004	0.1331	0.0591	0.0071	0.0055	0.0189	0.0059	0.0059	0.0203	0.1468	0.0124	0.0177	0.0087	0.1003	0.0187	0.0086	0.0061	0.0061	0.0894	0.0917	0.0073	0.0126	0.0082	0.0272	0.008	0.0148	0.155
20	rs74811723	59670941	0.96	1.81448239590599	3.12	0.452863978564029	0.0474966220093595	0.153955216378419	0.133	0.0591	0.0071	0.0055	0.0189	0.0059	0.0059	0.0203	0.1466	0.0125	0.0177	0.0087	0.1003	0.0188	0.0086	0.0061	0.0061	0.0894	0.0917	0.0073	0.0126	0.0082	0.0273	0.008	0.0148	0.155
20	rs62201764	59672001	0.96	1.81448239590599	3.13	0.435575753324506	0.047196117782508	0.160881814645972	0.1329	0.0591	0.0071	0.0055	0.0189	0.0059	0.0059	0.0203	0.1465	0.0125	0.0177	0.0087	0.1003	0.0188	0.0086	0.0061	0.0061	0.0894	0.0917	0.0073	0.0126	0.0082	0.0273	0.008	0.0148	0.155
20	rs62201766	59675226	0.96	1.81448239590599	3.17	0.370859203571921	0.046614628811291	0.174056350721269	0.1328	0.059	0.0071	0.0055	0.019	0.0059	0.0059	0.0203	0.1464	0.0125	0.0177	0.0088	0.1002	0.0188	0.0086	0.0061	0.0061	0.0894	0.0917	0.0073	0.0127	0.0082	0.0274	0.0081	0.0148	0.1551
20	rs4812270	59678459	0.96	1.81448239590599	3.17	0.370859203571921	0.045021542392801	0.138131894503639	0.1327	0.059	0.0071	0.0055	0.019	0.0059	0.0059	0.0204	0.1462	0.0125	0.0178	0.0088	0.1002	0.0188	0.0086	0.0061	0.0061	0.0895	0.0916	0.0073	0.0127	0.0082	0.0275	0.0081	0.0148	0.1551
20	rs76066570	59680831	0.96	1.81448239590599	3.17	0.370859203571921	0.0428422707053743	0.176453972397721	0.1325	0.0591	0.0072	0.0055	0.019	0.0059	0.0059	0.0204	0.146	0.0126	0.0178	0.0088	0.1001	0.0188	0.0085	0.006	0.0062	0.0896	0.0915	0.0073	0.0127	0.0082	0.0275	0.0081	0.0148	0.1552
20	rs735263	59680884	0.96	1.81448239590599	3.17	0.370859203571921	0.0426652132942109	0.175253740160843	0.1325	0.0591	0.0072	0.0055	0.019	0.0059	0.0059	0.0204	0.146	0.0126	0.0178	0.0088	0.1001	0.0188	0.0085	0.006	0.0062	0.0896	0.0915	0.0073	0.0127	0.0082	0.0275	0.0081	0.0148	0.1552
20	rs61546030	59684655	0.96	1.81448239590599	3.17	0.370859203571921	0.0457283664372158	0.182700060279102	0.1323	0.0591	0.0072	0.0055	0.0191	0.0059	0.0059	0.0203	0.1458	0.0126	0.0179	0.0088	0.1	0.0189	0.0085	0.0061	0.0062	0.0896	0.0914	0.0073	0.0127	0.0082	0.0275	0.0081	0.0148	0.1553
20	rs77117355	59686222	0.96	1.81448239590599	3.17	0.370859203571921	0.043495778328867	0.186871369457238	0.1323	0.0592	0.0073	0.0055	0.0191	0.0059	0.0059	0.0203	0.1457	0.0126	0.0179	0.0088	0.1	0.0189	0.0085	0.0061	0.0063	0.0898	0.0912	0.0073	0.0128	0.0083	0.0275	0.0081	0.0148	0.1553
20	rs118028810	59686850	0.97	1.7148831617518	3.17	0.370859203571921	0.0491644579711302	0.298716375635655	0.1321	0.0592	0.0073	0.0056	0.0193	0.006	0.006	0.0203	0.1453	0.0128	0.0179	0.0088	0.0994	0.0189	0.0085	0.0062	0.0064	0.0897	0.0909	0.0074	0.0129	0.0083	0.0276	0.008	0.0149	0.1553
20	rs1407004	59690648	0.97	1.7148831617518	3.17	0.370859203571921	0.0441409781344683	0.240203226171442	0.1312	0.0589	0.0076	0.006	0.0204	0.0063	0.0065	0.0205	0.1435	0.0135	0.0181	0.0091	0.0965	0.0194	0.0083	0.0066	0.007	0.0896	0.089	0.0077	0.0137	0.0087	0.0283	0.0078	0.0158	0.1548
20	rs73151609	59691242	0.97	1.7148831617518	3.17	0.370859203571921	0.0468340768350236	0.300975221670463	0.1311	0.0589	0.0076	0.0061	0.0204	0.0064	0.0065	0.0206	0.1434	0.0135	0.018	0.0091	0.0965	0.0194	0.0084	0.0067	0.007	0.0895	0.0889	0.0077	0.0137	0.0087	0.0283	0.0079	0.0158	0.1547
20	rs16984711	59691404	0.97	1.7148831617518	3.17	0.370859203571921	0.0474015863172845	0.306943876665039	0.1311	0.0589	0.0076	0.0061	0.0204	0.0064	0.0065	0.0206	0.1434	0.0135	0.018	0.0091	0.0965	0.0194	0.0084	0.0067	0.007	0.0895	0.0889	0.0077	0.0137	0.0087	0.0283	0.0079	0.0158	0.1547
20	rs11696876	59695463	0.97	1.7148831617518	3.17	0.370859203571921	0.0508050119649305	0.36343331417172	0.1311	0.0589	0.0076	0.0061	0.0204	0.0064	0.0065	0.0205	0.1434	0.0135	0.0181	0.0091	0.0964	0.0194	0.0084	0.0067	0.007	0.0895	0.0889	0.0078	0.0137	0.0087	0.0283	0.0078	0.0158	0.1547
20	rs1358798	59697790	0.98	1.61859979960807	3.17	0.370859203571921	0.0687737117499539	0.431348465334757	0.131	0.0589	0.0076	0.0062	0.0206	0.0064	0.0066	0.0206	0.143	0.0136	0.0182	0.0092	0.0961	0.0195	0.0085	0.0067	0.0072	0.0891	0.0889	0.0079	0.0138	0.0087	0.0284	0.0079	0.0159	0.1544
20	rs6015922	59699099	0.98	1.61859979960807	3.17	0.370859203571921	0.0664875895267061	0.410262900805693	0.131	0.0589	0.0076	0.0062	0.0206	0.0065	0.0066	0.0206	0.1429	0.0136	0.0182	0.0092	0.096	0.0196	0.0085	0.0067	0.0072	0.089	0.0889	0.0079	0.0138	0.0087	0.0284	0.0079	0.0159	0.1544
20	rs2145217	59700358	0.98	1.61859979960807	3.17	0.370859203571921	0.0676042819124315	0.479765475437379	0.131	0.0589	0.0076	0.0062	0.0206	0.0065	0.0066	0.0206	0.1428	0.0136	0.0182	0.0092	0.0959	0.0196	0.0085	0.0068	0.0072	0.089	0.0887	0.008	0.0138	0.0087	0.0284	0.0079	0.016	0.1543
20	rs71323503	59701101	0.98	1.61859979960807	3.17	0.370859203571921	0.1796528841292	0.901088399320854	0.1308	0.0588	0.0077	0.0064	0.0208	0.0065	0.0067	0.0206	0.1429	0.0138	0.0183	0.0092	0.0952	0.0196	0.0085	0.0069	0.0074	0.0887	0.0881	0.008	0.0139	0.0088	0.0286	0.0079	0.0161	0.1541
20	rs6015923	59702009	0.98	1.61859979960807	3.17	0.370859203571921	0.208711419650514	0.999142858793988	0.1302	0.0586	0.0078	0.0068	0.0213	0.0066	0.0069	0.0208	0.1431	0.0143	0.0185	0.0093	0.0935	0.0197	0.0088	0.0072	0.0079	0.0879	0.0865	0.0082	0.0144	0.0089	0.0288	0.0081	0.0163	0.1537
20	rs6071504	59702457	0.99	1.52561210963291	3.18	0.355766254763284	0.420694626760275	1.43499779565495	0.1298	0.0586	0.0077	0.0069	0.0214	0.0067	0.0069	0.0207	0.1434	0.0144	0.0186	0.0092	0.0928	0.0199	0.0088	0.0072	0.0081	0.0878	0.0865	0.0083	0.0144	0.0088	0.0289	0.008	0.0164	0.1537
20	rs6065051	59703487	0.99	1.52561210963291	3.18	0.355766254763284	0.532953187854901	1.88567933776964	0.1287	0.0586	0.0079	0.007	0.0216	0.0067	0.007	0.0206	0.1441	0.0146	0.0184	0.0092	0.0919	0.0201	0.009	0.0073	0.0083	0.0876	0.0865	0.0084	0.0145	0.0089	0.0291	0.0081	0.0166	0.1533
20	rs17805181	59703896	0.99	1.52561210963291	3.18	0.355766254763284	0.535035382573639	1.84661794597831	0.1282	0.0586	0.008	0.007	0.0217	0.0067	0.007	0.0206	0.1443	0.0147	0.0183	0.0092	0.0916	0.0201	0.0091	0.0073	0.0084	0.0875	0.0865	0.0085	0.0146	0.0089	0.0291	0.0081	0.0166	0.1532
20	rs10854215	59704014	0.99	1.52561210963291	3.15	0.402339212139645	0.488811700654995	1.70891892653537	0.128	0.0586	0.008	0.007	0.0217	0.0068	0.007	0.0205	0.1443	0.0147	0.0183	0.0092	0.0914	0.0201	0.0091	0.0073	0.0084	0.0874	0.0866	0.0085	0.0146	0.0089	0.0292	0.0082	0.0168	0.1531
20	rs60021147	59704394	0.99	1.52561210963291	3.15	0.402339212139645	0.641623128788199	1.84750441478523	0.1269	0.0584	0.0083	0.0071	0.0219	0.0068	0.007	0.0205	0.1444	0.0148	0.0182	0.0093	0.0912	0.0202	0.0092	0.0073	0.0086	0.0872	0.0867	0.0086	0.0145	0.009	0.0294	0.0083	0.017	0.1528
20	rs6065052	59705163	1	1.43589860781958	3.15	0.402339212139645	0.682442738276632	1.48838642549179	0.1256	0.0583	0.0086	0.007	0.022	0.0068	0.007	0.0205	0.1449	0.015	0.0179	0.0095	0.0911	0.0201	0.0094	0.0073	0.0088	0.0864	0.0869	0.0087	0.0146	0.0091	0.0298	0.0085	0.0173	0.1526
20	rs1555349	59705334	1	1.43589860781958	3.14	0.418735639412168	0.657513436470635	1.41965619137441	0.1253	0.0582	0.0087	0.0069	0.022	0.0069	0.007	0.0204	0.1451	0.0151	0.0179	0.0095	0.0911	0.0201	0.0094	0.0073	0.0088	0.0863	0.087	0.0087	0.0146	0.0091	0.0299	0.0086	0.0173	0.1526
20	rs117305186	59705661	1.01	1.34943643539615	3.12	0.452863978564029	0.882341647069401	1.8250069582477	0.1246	0.0583	0.0089	0.0069	0.0221	0.0069	0.007	0.0202	0.1451	0.0152	0.0177	0.0096	0.091	0.0201	0.0095	0.0073	0.0089	0.0862	0.0867	0.0088	0.0146	0.0091	0.0301	0.0088	0.0175	0.1523
20	rs75206958	59705916	1.01	1.34943643539615	3.12	0.452863978564029	0.8582016475369	1.91184326667881	0.124	0.0584	0.0091	0.0069	0.0222	0.0069	0.007	0.0201	0.1451	0.0153	0.0176	0.0097	0.0909	0.0201	0.0096	0.0073	0.0089	0.0863	0.0865	0.0088	0.0146	0.0092	0.0302	0.009	0.0175	0.1521
20	rs117373188	59707822	1.01	1.34943643539615	3.12	0.452863978564029	1.17091325180095	2.09003382186544	0.1208	0.0588	0.0103	0.0072	0.0228	0.0072	0.0072	0.0199	0.1446	0.016	0.0165	0.0102	0.0901	0.0199	0.0101	0.0075	0.0092	0.0861	0.0852	0.0092	0.0148	0.0096	0.0311	0.0099	0.0181	0.1509
20	rs16984735	59707964	1.01	1.34943643539615	3.11	0.470604638115432	1.06642541357708	1.89724218821741	0.1206	0.0589	0.0104	0.0073	0.0229	0.0072	0.0072	0.0199	0.1446	0.016	0.0165	0.0103	0.0901	0.0199	0.0101	0.0075	0.0093	0.0861	0.0852	0.0092	0.0148	0.0097	0.0311	0.0099	0.0181	0.151
20	rs6065055	59708594	1.01	1.34943643539615	3.11	0.470604638115432	1.123486870721	1.9498429146063	0.1205	0.0589	0.0103	0.0073	0.0228	0.0072	0.0072	0.0199	0.1446	0.016	0.0165	0.0103	0.09	0.0199	0.0101	0.0075	0.0093	0.0861	0.0851	0.0092	0.0148	0.0097	0.0311	0.01	0.0181	0.151
20	rs117809496	59712217	1.01	1.34943643539615	3.11	0.470604638115432	1.095475638496	2.01358180622838	0.1203	0.0589	0.0103	0.0073	0.0229	0.0072	0.0072	0.02	0.1446	0.0159	0.0166	0.0103	0.0899	0.0199	0.0101	0.0076	0.0093	0.0862	0.085	0.0093	0.0148	0.0097	0.0311	0.01	0.0181	0.151
20	rs6071509	59713172	1.01	1.34943643539615	3.11	0.470604638115432	1.05991471925767	1.9478779576224	0.1203	0.0589	0.0103	0.0073	0.0228	0.0072	0.0072	0.02	0.1446	0.0159	0.0167	0.0103	0.0899	0.0199	0.0101	0.0076	0.0093	0.0862	0.085	0.0093	0.0148	0.0097	0.0311	0.01	0.0181	0.151
20	rs1115739	59713630	1.01	1.34943643539615	3.11	0.470604638115432	1.06818780912752	1.96825528322706	0.1203	0.0589	0.0103	0.0073	0.0229	0.0072	0.0072	0.02	0.1446	0.0159	0.0167	0.0103	0.0899	0.0199	0.0101	0.0076	0.0093	0.0863	0.085	0.0093	0.0148	0.0097	0.0311	0.01	0.0181	0.151
20	rs73136293	59715343	1.01	1.34943643539615	3.11	0.470604638115432	1.0893385489447	1.99618701530097	0.1203	0.0589	0.0103	0.0073	0.0229	0.0072	0.0072	0.02	0.1446	0.0159	0.0167	0.0103	0.0898	0.0199	0.0101	0.0076	0.0093	0.0863	0.085	0.0093	0.0148	0.0097	0.0311	0.01	0.0181	0.151
20	rs76155338	59717569	1.01	1.34943643539615	3.11	0.470604638115432	1.10546652273174	2.01106995187695	0.1203	0.0589	0.0103	0.0073	0.0229	0.0072	0.0072	0.0201	0.1446	0.0159	0.0167	0.0103	0.0898	0.0199	0.0101	0.0076	0.0093	0.0863	0.085	0.0093	0.0148	0.0097	0.0311	0.01	0.0181	0.151
20	rs17805349	59725262	1.01	1.34943643539615	3.11	0.470604638115432	1.15950797606562	2.07237109386885	0.1203	0.0589	0.0103	0.0073	0.0229	0.0072	0.0072	0.0201	0.1445	0.0159	0.0166	0.0103	0.0898	0.0199	0.0101	0.0076	0.0093	0.0863	0.0849	0.0093	0.0148	0.0097	0.0311	0.01	0.0181	0.151
20	rs6015928	59735719	1.01	1.34943643539615	3.12	0.452863978564029	1.08206311046707	1.99260301990672	0.1201	0.0591	0.0102	0.0073	0.0229	0.0072	0.0072	0.0203	0.1441	0.0159	0.0166	0.0103	0.0897	0.0198	0.0101	0.0076	0.0093	0.0867	0.0847	0.0093	0.0147	0.0097	0.031	0.0102	0.0181	0.151
20	rs17203492	59738911	1.01	1.34943643539615	3.12	0.452863978564029	1.15969011562235	2.12578011904549	0.1202	0.059	0.0102	0.0073	0.0229	0.0072	0.0072	0.0203	0.144	0.0159	0.0166	0.0103	0.0896	0.0198	0.0101	0.0076	0.0093	0.0868	0.0847	0.0093	0.0147	0.0097	0.0311	0.0102	0.0181	0.1511
20	rs17732732	59740212	1.01	1.34943643539615	3.12	0.452863978564029	1.18061915144914	2.09309979205362	0.1202	0.059	0.0102	0.0073	0.0229	0.0072	0.0072	0.0203	0.144	0.0159	0.0166	0.0103	0.0895	0.0198	0.0101	0.0076	0.0093	0.0868	0.0847	0.0094	0.0147	0.0097	0.0311	0.0102	0.0181	0.1511
20	rs17805528	59742477	1.01	1.34943643539615	3.12	0.452863978564029	1.2004938775688	2.18226790954573	0.12	0.059	0.0102	0.0073	0.0229	0.0072	0.0072	0.0204	0.1439	0.0159	0.0167	0.0103	0.0895	0.0198	0.0101	0.0076	0.0093	0.0869	0.0848	0.0094	0.0147	0.0097	0.0311	0.0102	0.0181	0.1511
20	rs1573092	59746221	1.01	1.34943643539615	3.12	0.452863978564029	1.22077613711145	2.16414181188372	0.1201	0.059	0.0102	0.0073	0.0229	0.0072	0.0072	0.0204	0.1438	0.0159	0.0167	0.0103	0.0889	0.0198	0.0101	0.0076	0.0094	0.0872	0.0847	0.0095	0.0147	0.0097	0.0311	0.0102	0.0182	0.1511
20	rs77102413	59746594	1.02	1.26620126232677	3.12	0.452863978564029	1.13096176425217	1.84768171580906	0.1196	0.0594	0.0101	0.0072	0.0229	0.007	0.0071	0.0205	0.1446	0.0156	0.0167	0.0104	0.0888	0.0196	0.0102	0.0074	0.0093	0.0881	0.0841	0.0092	0.0145	0.0097	0.0315	0.0103	0.018	0.1512
20	rs78763912	59747046	1.03	1.18616718476217	3.12	0.452863978564029	0.703940953633017	1.33627548626639	0.1191	0.0601	0.01	0.0072	0.0228	0.0067	0.007	0.0206	0.1456	0.0153	0.0166	0.0107	0.089	0.0194	0.0104	0.0073	0.0092	0.0892	0.0833	0.0091	0.0143	0.0097	0.0318	0.0105	0.0173	0.1514
20	rs6129065	59750573	1.04	1.10930661634754	3.12	0.452863978564029	0.557993110264599	1.12946965972113	0.1167	0.06	0.0097	0.0072	0.0223	0.0061	0.0069	0.0205	0.1471	0.0147	0.017	0.0113	0.0892	0.018	0.0109	0.007	0.009	0.0921	0.083	0.0087	0.0133	0.0097	0.032	0.0109	0.016	0.1538
20	rs117185039	59752255	1.04	1.10930661634754	3.13	0.435575753324506	0.363996232690951	0.956603447053999	0.1169	0.06	0.0097	0.0072	0.0223	0.006	0.0069	0.0206	0.1471	0.0147	0.0171	0.0114	0.0894	0.0179	0.0109	0.007	0.009	0.0924	0.083	0.0087	0.0131	0.0097	0.032	0.011	0.016	0.154
20	rs1575123	59752399	1.04	1.10930661634754	3.13	0.435575753324506	0.341578283347102	0.879039938277085	0.1169	0.06	0.0097	0.0072	0.0223	0.006	0.0069	0.0206	0.1471	0.0147	0.0171	0.0114	0.0894	0.0179	0.0109	0.007	0.009	0.0924	0.083	0.0087	0.0131	0.0097	0.032	0.011	0.016	0.154
20	rs817685	59753087	1.04	1.10930661634754	3.12	0.452863978564029	0.267798900847485	0.696257202572722	0.117	0.0599	0.0097	0.0073	0.0222	0.006	0.007	0.0204	0.147	0.0147	0.017	0.0114	0.0896	0.0178	0.011	0.007	0.009	0.0927	0.083	0.0086	0.0128	0.0097	0.032	0.0109	0.0159	0.1545
20	rs6071535	59754235	1.04	1.10930661634754	3.12	0.452863978564029	0.20731678702635	0.657193606618244	0.1167	0.0605	0.0096	0.0071	0.0222	0.006	0.007	0.0203	0.1468	0.0147	0.017	0.0114	0.0901	0.0178	0.0109	0.0068	0.0087	0.0927	0.083	0.0087	0.0126	0.0097	0.0319	0.0109	0.0159	0.155
20	rs78345584	59754565	1.04	1.10930661634754	3.13	0.435575753324506	0.199682284089926	0.645357320601927	0.1167	0.0605	0.0096	0.0071	0.0222	0.006	0.007	0.0203	0.1468	0.0147	0.017	0.0114	0.0902	0.0178	0.0109	0.0068	0.0087	0.0927	0.083	0.0087	0.0126	0.0097	0.0319	0.0109	0.0159	0.1551
20	Affx-17006313	59755651	1.04	1.10930661634754	3.14	0.418735639412168	0.169206602560607	0.616781133216555	0.1167	0.0607	0.0096	0.0071	0.0222	0.006	0.0069	0.0203	0.1466	0.0147	0.017	0.0114	0.0903	0.0178	0.0109	0.0068	0.0087	0.0927	0.083	0.0087	0.0126	0.0097	0.0319	0.0109	0.0159	0.1552
20	rs817696	59756922	1.04	1.10930661634754	3.15	0.402339212139645	0.144193053776195	0.599381614782276	0.1169	0.0608	0.0096	0.007	0.0221	0.0059	0.0069	0.0202	0.1466	0.0147	0.017	0.0114	0.0905	0.0178	0.0109	0.0067	0.0086	0.0925	0.083	0.0087	0.0126	0.0096	0.0319	0.0109	0.0158	0.1556
20	rs817702	59763000	1.04	1.10930661634754	3.14	0.418735639412168	0.109833385334325	0.560710198579785	0.1174	0.061	0.0095	0.0068	0.0222	0.0059	0.0069	0.0202	0.1465	0.0147	0.017	0.0115	0.0905	0.018	0.0107	0.0065	0.0084	0.0927	0.0824	0.0085	0.0125	0.0096	0.0321	0.0109	0.0161	0.1559
20	rs860148	59765295	1.04	1.10930661634754	3.14	0.418735639412168	0.097107287114931	0.542871462315135	0.1173	0.061	0.0094	0.0068	0.0221	0.0059	0.0068	0.0202	0.1464	0.0146	0.017	0.0113	0.0905	0.0181	0.0108	0.0065	0.0084	0.0932	0.0824	0.0086	0.0124	0.0096	0.032	0.0109	0.0161	0.1561
20	rs817705	59765678	1.04	1.10930661634754	3.15	0.402339212139645	0.0895619119179058	0.499940832275283	0.117	0.0609	0.0093	0.0068	0.0221	0.0059	0.0068	0.0201	0.1471	0.0145	0.017	0.0112	0.0896	0.018	0.0106	0.0064	0.0083	0.0937	0.0825	0.0086	0.0123	0.0095	0.0322	0.0108	0.016	0.157
20	rs113570353	59768993	1.07	0.897462410887183	3.15	0.402339212139645	0.0246066720528866	0.221470341512069	0.1233	0.0598	0.008	0.0055	0.0223	0.0047	0.0052	0.0193	0.1503	0.0139	0.0173	0.0107	0.0898	0.0179	0.0096	0.0046	0.0062	0.0958	0.0861	0.0087	0.011	0.0088	0.0315	0.0102	0.0149	0.1596
20	rs75038268	59770014	1.07	0.897462410887183	3.15	0.402339212139645	0.0601524870157528	0.21694550675944	0.1254	0.0594	0.0076	0.0051	0.0222	0.0044	0.0047	0.019	0.1511	0.0137	0.0174	0.0105	0.0897	0.0178	0.0092	0.004	0.0055	0.0964	0.087	0.0087	0.0106	0.0086	0.0313	0.01	0.0146	0.1604
20	rs2426971	59770941	1.07	0.897462410887183	3.15	0.402339212139645	0.0516724856728915	0.213198340012011	0.1264	0.0595	0.0073	0.0049	0.0221	0.0041	0.0045	0.0189	0.1516	0.0136	0.0174	0.0104	0.0904	0.0178	0.0089	0.0037	0.005	0.0966	0.0877	0.0087	0.0103	0.0086	0.0311	0.0098	0.0142	0.1612
20	rs13040378	59772135	1.07	0.897462410887183	3.15	0.402339212139645	0.0741779058945424	0.255672128969427	0.1268	0.0595	0.0072	0.0048	0.022	0.0041	0.0044	0.0188	0.1519	0.0135	0.0174	0.0103	0.0905	0.0178	0.0088	0.0035	0.0049	0.0966	0.0878	0.0087	0.0102	0.0085	0.031	0.0097	0.0141	0.1617
20	rs79942109	59773522	1.07	0.897462410887183	3.15	0.402339212139645	0.0627127557333402	0.197803209103784	0.1272	0.0597	0.0071	0.0047	0.0219	0.004	0.0043	0.0187	0.1522	0.0135	0.0174	0.0103	0.0907	0.0178	0.0087	0.0034	0.0048	0.0965	0.0878	0.0087	0.0101	0.0085	0.031	0.0096	0.014	0.1621
20	rs56859312	59774043	1.06	0.964986553882562	3.15	0.402339212139645	0.0456974791216927	0.161852369110184	0.1273	0.0598	0.0071	0.0047	0.0219	0.004	0.0043	0.0187	0.1523	0.0135	0.0174	0.0103	0.0907	0.0178	0.0086	0.0034	0.0047	0.0966	0.0878	0.0087	0.0101	0.0085	0.031	0.0096	0.0139	0.1621
20	rs34327076	59775164	1.07	0.897462410887183	3.16	0.386381943985473	0.039284193349017	0.133027529911628	0.1276	0.0598	0.007	0.0046	0.0219	0.0039	0.0042	0.0187	0.1525	0.0134	0.0174	0.0103	0.0906	0.0177	0.0086	0.0033	0.0047	0.0966	0.0879	0.0087	0.01	0.0085	0.0309	0.0095	0.0138	0.1628
20	rs117470704	59780142	1.07	0.897462410887183	3.15	0.402339212139645	0.0360924934517613	0.219096369421157	0.1288	0.0599	0.0067	0.0042	0.0217	0.0037	0.0039	0.0185	0.1537	0.0132	0.0174	0.0101	0.0906	0.0177	0.0085	0.0029	0.0043	0.0964	0.0882	0.0085	0.0099	0.0083	0.0304	0.0093	0.0135	0.1646
20	rs34886673	59782933	1.07	0.897462410887183	3.15	0.402339212139645	0.0202022294434179	0.0854381458425069	0.1292	0.06	0.0067	0.0041	0.0216	0.0036	0.0039	0.0183	0.154	0.0131	0.0174	0.0101	0.0907	0.0176	0.0082	0.0028	0.0043	0.0964	0.0884	0.0085	0.0098	0.0083	0.0303	0.0093	0.0134	0.165
20	rs2426986	59786367	1.07	0.897462410887183	3.15	0.402339212139645	0.0116883759913511	0.0762614879656374	0.1294	0.0601	0.0066	0.004	0.0216	0.0036	0.0038	0.0183	0.1539	0.013	0.0173	0.0101	0.0906	0.0176	0.0082	0.0028	0.0042	0.0964	0.0885	0.0085	0.0098	0.0084	0.0302	0.0092	0.0134	0.1658
20	rs16984846	59787011	1.07	0.897462410887183	3.15	0.402339212139645	0.0110181134753919	0.0856672111235445	0.1294	0.0601	0.0066	0.004	0.0215	0.0036	0.0038	0.0182	0.1539	0.013	0.0173	0.0102	0.0906	0.0176	0.0083	0.0028	0.0042	0.0963	0.0885	0.0085	0.0098	0.0084	0.0302	0.0092	0.0134	0.1659
20	rs73138466	59787042	1.07	0.897462410887183	3.16	0.386381943985473	0.0111072596534827	0.0840689375782161	0.1294	0.0601	0.0066	0.004	0.0215	0.0036	0.0038	0.0182	0.1539	0.013	0.0173	0.0102	0.0906	0.0176	0.0082	0.0028	0.0042	0.0963	0.0885	0.0085	0.0098	0.0084	0.0302	0.0092	0.0134	0.1659
20	rs2426988	59787284	1.07	0.897462410887183	3.16	0.386381943985473	0.0106831754474403	0.0745206892954474	0.1294	0.0601	0.0066	0.004	0.0215	0.0036	0.0038	0.0182	0.1538	0.013	0.0173	0.0102	0.0906	0.0176	0.0083	0.0028	0.0042	0.0963	0.0885	0.0085	0.0098	0.0084	0.0302	0.0092	0.0134	0.1659
20	rs74525551	59791579	1.07	0.897462410887183	3.16	0.386381943985473	0.00647044015019608	0.0386221989422555	0.1294	0.06	0.0066	0.004	0.0215	0.0035	0.0038	0.0182	0.1538	0.013	0.0173	0.0101	0.0908	0.0176	0.0082	0.0027	0.0042	0.0963	0.0886	0.0085	0.0099	0.0084	0.0302	0.0092	0.0133	0.1664
20	rs17805795	59792268	1.07	0.897462410887183	3.16	0.386381943985473	0.0065897181580883	0.0426233945758125	0.1293	0.06	0.0066	0.004	0.0215	0.0035	0.0038	0.0182	0.1538	0.013	0.0173	0.0101	0.0908	0.0177	0.0082	0.0027	0.0041	0.0964	0.0887	0.0085	0.0099	0.0084	0.0301	0.0092	0.0133	0.1665
20	rs6129079	59800128	1.07	0.897462410887183	3.18	0.355766254763284	0.0029429105026671	0.0164968815994975	0.1294	0.06	0.0065	0.004	0.0214	0.0035	0.0037	0.0182	0.1538	0.0129	0.0172	0.0101	0.0908	0.0177	0.0083	0.0027	0.0041	0.0965	0.0888	0.0085	0.0099	0.0084	0.0301	0.0091	0.0133	0.1669
20	rs17204046	59803632	1.07	0.897462410887183	3.21	0.313017210102667	0.00404963754285664	0.0174169953569396	0.13	0.0599	0.0064	0.0037	0.0213	0.0034	0.0036	0.0181	0.1541	0.0125	0.0171	0.0103	0.091	0.0179	0.0082	0.0026	0.004	0.0969	0.0888	0.0085	0.0098	0.0084	0.0299	0.0089	0.0132	0.1672
20	rs78715067	59804073	1.07	0.897462410887183	3.21	0.313017210102667	0.00534487555463132	0.0193306592881804	0.1303	0.0599	0.0064	0.0036	0.0213	0.0033	0.0036	0.018	0.1543	0.0125	0.0171	0.0103	0.0911	0.0179	0.0082	0.0026	0.0039	0.097	0.0889	0.0085	0.0098	0.0084	0.0298	0.0089	0.0131	0.1671
20	rs6124077	59815020	1.08	0.832982220188166	3.21	0.313017210102667	0.0105535220757658	0.017603965551221	0.1314	0.0598	0.0062	0.0032	0.0215	0.0031	0.0034	0.0177	0.1553	0.0123	0.017	0.0106	0.0913	0.0179	0.0081	0.0024	0.0037	0.0973	0.089	0.0084	0.0097	0.0082	0.0296	0.0087	0.0131	0.1668
20	rs2427016	59830476	1.08	0.832982220188166	3.22	0.299593947381755	0.0124556175509095	0.0190958769460637	0.1319	0.0596	0.0063	0.0031	0.0214	0.0031	0.0034	0.0178	0.1555	0.0123	0.017	0.0108	0.0911	0.018	0.0082	0.0024	0.0036	0.0973	0.0887	0.0084	0.0096	0.0083	0.0296	0.0088	0.0134	0.1662
20	rs4812285	59831418	1.08	0.832982220188166	3.22	0.299593947381755	0.0109903660122575	0.0231899136322475	0.1318	0.0596	0.0063	0.0031	0.0214	0.0031	0.0034	0.0178	0.1555	0.0123	0.017	0.0108	0.0911	0.018	0.0082	0.0024	0.0036	0.0973	0.0888	0.0084	0.0096	0.0083	0.0296	0.0088	0.0135	0.1661
20	rs75577576	59831528	1.08	0.832982220188166	3.22	0.299593947381755	0.0112476351317296	0.0229334913064916	0.1318	0.0596	0.0063	0.0031	0.0214	0.0031	0.0034	0.0178	0.1555	0.0123	0.017	0.0108	0.0911	0.018	0.0082	0.0024	0.0036	0.0973	0.0888	0.0084	0.0096	0.0083	0.0296	0.0088	0.0135	0.1661
20	rs6101282	59834206	1.08	0.832982220188166	3.22	0.299593947381755	0.00987686244586989	0.0266925020420461	0.132	0.0596	0.0063	0.0031	0.0214	0.0031	0.0034	0.0179	0.1555	0.0123	0.0171	0.0108	0.0911	0.0181	0.0082	0.0024	0.0036	0.0972	0.0889	0.0084	0.0096	0.0083	0.0296	0.0088	0.0135	0.1662
20	rs79666505	59837055	1.08	0.832982220188166	3.22	0.299593947381755	0.00963365278649546	0.0269680397768315	0.132	0.0595	0.0063	0.0031	0.0214	0.0031	0.0034	0.0179	0.1556	0.0123	0.0171	0.0108	0.091	0.0181	0.0082	0.0024	0.0036	0.0971	0.0889	0.0084	0.0096	0.0084	0.0295	0.0088	0.0135	0.1662
20	rs62199393	59844279	1.08	0.832982220188166	3.22	0.299593947381755	0.00818385770402181	0.0302319339430998	0.132	0.0594	0.0064	0.003	0.0215	0.0031	0.0034	0.0181	0.1558	0.0123	0.0171	0.0109	0.0909	0.0181	0.0083	0.0023	0.0036	0.0969	0.089	0.0083	0.0096	0.0084	0.0294	0.0088	0.0136	0.166
20	rs117931818	59846015	1.08	0.832982220188166	3.21	0.313017210102667	0.00812197105247724	0.0381886055427762	0.132	0.0593	0.0064	0.003	0.0215	0.003	0.0034	0.0181	0.1559	0.0123	0.0171	0.0109	0.0908	0.0182	0.0084	0.0023	0.0036	0.0968	0.089	0.0083	0.0096	0.0084	0.0294	0.0088	0.0136	0.166
20	rs79532062	59846819	1.08	0.832982220188166	3.21	0.313017210102667	0.00824610399652757	0.0384051254745894	0.132	0.0593	0.0064	0.003	0.0216	0.003	0.0034	0.0182	0.156	0.0123	0.0171	0.0109	0.0907	0.0182	0.0084	0.0023	0.0035	0.0967	0.089	0.0083	0.0096	0.0084	0.0294	0.0088	0.0136	0.1659
20	rs4812290	59847088	1.08	0.832982220188166	3.21	0.313017210102667	0.00786508474323219	0.0464451025274072	0.132	0.0593	0.0065	0.003	0.0216	0.003	0.0034	0.0182	0.156	0.0123	0.0171	0.0109	0.0907	0.0182	0.0084	0.0023	0.0035	0.0967	0.089	0.0083	0.0096	0.0084	0.0293	0.0088	0.0137	0.1659
20	rs1970546	59853938	1.08	0.832982220188166	3.21	0.313017210102667	0.00860876086754364	0.055279413573728	0.1321	0.0591	0.0065	0.0029	0.0217	0.003	0.0034	0.0183	0.1561	0.0123	0.0172	0.011	0.0903	0.0182	0.0085	0.0022	0.0035	0.0968	0.089	0.0083	0.0096	0.0085	0.0293	0.0088	0.0137	0.1657
20	rs75368605	59855865	1.08	0.832982220188166	3.21	0.313017210102667	0.0100622978100447	0.0504109108230299	0.1321	0.0589	0.0065	0.0029	0.0219	0.003	0.0035	0.0183	0.156	0.0123	0.0172	0.011	0.0901	0.0182	0.0085	0.0022	0.0035	0.0967	0.0891	0.0083	0.0096	0.0085	0.0293	0.0088	0.0138	0.1658
20	rs2027540	59858989	1.08	0.832982220188166	3.21	0.313017210102667	0.0140222185918988	0.0610024421931674	0.132	0.0585	0.0064	0.0029	0.0219	0.003	0.0034	0.0183	0.1561	0.0124	0.0172	0.0111	0.09	0.0182	0.0084	0.0022	0.0035	0.0965	0.0898	0.0082	0.0095	0.0087	0.0293	0.0088	0.0139	0.1657
20	rs75399175	59863896	1.08	0.832982220188166	3.2	0.326850259155197	0.0224997069906514	0.0671011813753681	0.1313	0.0585	0.0064	0.0028	0.0222	0.003	0.0034	0.0183	0.1566	0.0123	0.0172	0.0112	0.0899	0.0182	0.0083	0.0023	0.0036	0.096	0.0907	0.0081	0.0096	0.0087	0.0292	0.0089	0.014	0.1654
20	rs6065085	59864026	1.08	0.832982220188166	3.2	0.326850259155197	0.0224621318413796	0.0717272723099275	0.1313	0.0585	0.0064	0.0028	0.0222	0.003	0.0034	0.0183	0.1566	0.0124	0.0172	0.0112	0.0899	0.0182	0.0083	0.0024	0.0036	0.096	0.0907	0.0081	0.0095	0.0087	0.0292	0.0089	0.014	0.1654
20	rs77387594	59865794	1.08	0.832982220188166	3.18	0.355766254763284	0.0258201993238255	0.0702414383832952	0.131	0.0585	0.0065	0.0029	0.0223	0.0031	0.0034	0.0183	0.1568	0.0123	0.0173	0.0114	0.0897	0.0183	0.0083	0.0024	0.0036	0.0958	0.0907	0.0081	0.0096	0.0087	0.0291	0.0089	0.014	0.1653
20	rs2427043	59870373	1.08	0.832982220188166	3.16	0.386381943985473	0.0485666306796529	0.102135909969483	0.1305	0.0588	0.0067	0.003	0.0224	0.0034	0.0035	0.0181	0.1568	0.0124	0.0174	0.0117	0.0889	0.0188	0.0083	0.0025	0.0037	0.095	0.0907	0.0081	0.0097	0.0089	0.0289	0.0089	0.0143	0.1651
20	rs17806051	59872944	1.08	0.832982220188166	3.16	0.386381943985473	0.0538328110707608	0.107512540683026	0.1302	0.0586	0.0067	0.003	0.0225	0.0035	0.0036	0.0183	0.1567	0.0124	0.0174	0.0118	0.0889	0.0188	0.0083	0.0026	0.0037	0.0949	0.0907	0.008	0.0097	0.0089	0.0289	0.009	0.0143	0.1649
20	rs2427048	59873160	1.08	0.832982220188166	3.15	0.402339212139645	0.0575000508079335	0.112909624649044	0.1302	0.0586	0.0067	0.003	0.0225	0.0035	0.0036	0.0183	0.1566	0.0124	0.0174	0.0118	0.0889	0.0188	0.0083	0.0026	0.0037	0.0949	0.0907	0.008	0.0097	0.0089	0.0289	0.0091	0.0143	0.1649
20	rs4810229	59875525	1.08	0.832982220188166	3.15	0.402339212139645	0.0631143859414597	0.0906903285761184	0.13	0.0585	0.0067	0.0031	0.0226	0.0035	0.0036	0.0183	0.1568	0.0124	0.0174	0.0119	0.0889	0.0188	0.0083	0.0026	0.0037	0.0947	0.0906	0.008	0.0097	0.0089	0.0289	0.0091	0.0144	0.1647
20	rs2427061	59879030	1.08	0.832982220188166	3.15	0.402339212139645	0.0973350473729233	0.125859462120879	0.1294	0.0581	0.0069	0.0034	0.0229	0.0036	0.0038	0.0179	0.157	0.0126	0.0175	0.0122	0.0888	0.0191	0.0084	0.0026	0.0039	0.094	0.0902	0.0082	0.0097	0.0091	0.0289	0.0093	0.0148	0.1641
20	rs6129093	59880866	1.08	0.832982220188166	3.15	0.402339212139645	0.132782556671036	0.143120227883064	0.1297	0.0579	0.0069	0.0036	0.0229	0.0036	0.0039	0.0178	0.1568	0.0126	0.0176	0.0124	0.0887	0.0191	0.0085	0.0026	0.004	0.0936	0.0897	0.0083	0.0097	0.0092	0.0289	0.0094	0.015	0.1641
20	rs4812296	59881363	1.08	0.832982220188166	3.15	0.402339212139645	0.130768429239794	0.128977362941477	0.1298	0.0577	0.0069	0.0036	0.023	0.0036	0.0039	0.0178	0.1568	0.0126	0.0176	0.0124	0.0886	0.0191	0.0085	0.0026	0.004	0.0936	0.0897	0.0083	0.0097	0.0092	0.0289	0.0093	0.015	0.1642
20	rs13036619	59884147	1.08	0.832982220188166	3.15	0.402339212139645	0.12643839675397	0.100747415459412	0.1299	0.0578	0.0069	0.0036	0.023	0.0036	0.0039	0.0178	0.1573	0.0126	0.0177	0.0124	0.0866	0.0191	0.0085	0.0027	0.004	0.094	0.0895	0.0083	0.0097	0.0092	0.029	0.0093	0.0149	0.1648
20	rs6028103	59886152	1.08	0.832982220188166	3.15	0.402339212139645	0.134970026060255	0.0915516510170901	0.1298	0.058	0.0069	0.0036	0.023	0.0036	0.0039	0.0177	0.1574	0.0126	0.0177	0.0124	0.0867	0.0191	0.0085	0.0027	0.0041	0.0941	0.0894	0.0082	0.0097	0.0092	0.029	0.0093	0.0147	0.1648
20	rs6028110	59893345	1.11	0.657414555049712	3.16	0.386381943985473	0.347968595430616	0.174355430990166	0.129	0.0559	0.0075	0.0037	0.0224	0.004	0.0045	0.0174	0.1561	0.0123	0.0183	0.0132	0.0859	0.0187	0.0091	0.0029	0.0041	0.0905	0.092	0.0077	0.0094	0.0094	0.029	0.0093	0.015	0.1685
20	rs71323508	59893559	1.11	0.657414555049712	3.15	0.402339212139645	0.387589299384477	0.174255717762222	0.1293	0.0556	0.0075	0.0036	0.0224	0.0039	0.0045	0.0175	0.156	0.0122	0.0183	0.0132	0.0862	0.0187	0.0091	0.0029	0.004	0.0903	0.0921	0.0076	0.0093	0.0094	0.0289	0.0093	0.015	0.1685
20	rs1970542	59895175	1.11	0.657414555049712	3.15	0.402339212139645	0.532173356992092	0.248123604624447	0.1302	0.0541	0.0076	0.0036	0.0224	0.0035	0.0045	0.0175	0.1558	0.0121	0.0185	0.0133	0.0872	0.019	0.0096	0.0029	0.0037	0.0888	0.0928	0.0073	0.0094	0.0096	0.029	0.0094	0.015	0.1686
20	rs6093093	59895860	1.11	0.657414555049712	3.15	0.402339212139645	0.469049325929476	0.247339093394564	0.1301	0.0539	0.0077	0.0036	0.0225	0.0035	0.0045	0.0175	0.156	0.0121	0.0185	0.0131	0.0874	0.0188	0.0095	0.0029	0.0037	0.0889	0.0932	0.0072	0.0093	0.0096	0.0289	0.0094	0.015	0.1688
20	rs2427082	59897979	1.11	0.657414555049712	3.15	0.402339212139645	0.423422622479081	0.246107885669138	0.1301	0.0539	0.0077	0.0035	0.0226	0.0033	0.0044	0.0176	0.157	0.0121	0.0185	0.013	0.0871	0.0188	0.0095	0.0028	0.0036	0.0888	0.0934	0.0071	0.0093	0.0095	0.0288	0.0094	0.015	0.169
20	rs6071584	59903057	1.11	0.657414555049712	3.15	0.402339212139645	0.397045569055348	0.24655537161981	0.1291	0.054	0.0077	0.0034	0.0227	0.0033	0.0044	0.0176	0.1574	0.0122	0.0185	0.0129	0.0871	0.0186	0.0095	0.0027	0.0036	0.0885	0.094	0.007	0.0093	0.0096	0.0289	0.0094	0.0148	0.1693
20	rs6028118	59908775	1.11	0.657414555049712	3.15	0.402339212139645	0.38942674591938	0.2398703721829	0.129	0.054	0.0076	0.0035	0.0228	0.0033	0.0044	0.0176	0.1572	0.0122	0.0185	0.0129	0.0872	0.0186	0.0096	0.0027	0.0037	0.0886	0.0941	0.0069	0.0093	0.0096	0.0288	0.0094	0.0148	0.1696
20	rs79169918	59918188	1.11	0.657414555049712	3.15	0.402339212139645	0.389538247542244	0.214801633322173	0.1291	0.0541	0.0076	0.0034	0.0229	0.0032	0.0044	0.0177	0.1571	0.0124	0.0186	0.0129	0.0871	0.0185	0.0096	0.0027	0.0036	0.0886	0.0941	0.0069	0.0093	0.0097	0.0288	0.0091	0.0148	0.1697
20	rs73138316	59918292	1.11	0.657414555049712	3.15	0.402339212139645	0.389705530229354	0.215122767138093	0.1291	0.0541	0.0076	0.0034	0.0229	0.0032	0.0044	0.0177	0.1571	0.0124	0.0186	0.0129	0.0871	0.0185	0.0096	0.0027	0.0036	0.0886	0.0941	0.0069	0.0093	0.0097	0.0288	0.0091	0.0148	0.1697
20	rs6015951	59920129	1.11	0.657414555049712	3.15	0.402339212139645	0.415264982799414	0.224286708853328	0.1292	0.0541	0.0076	0.0034	0.0229	0.0032	0.0043	0.0177	0.1571	0.0124	0.0186	0.0129	0.0871	0.0184	0.0096	0.0027	0.0036	0.0886	0.0941	0.0069	0.0093	0.0097	0.0288	0.0091	0.0148	0.1697
20	rs6071593	59922584	1.11	0.657414555049712	3.15	0.402339212139645	0.405307335930595	0.227659807517001	0.1292	0.0541	0.0076	0.0034	0.0229	0.0032	0.0043	0.0177	0.1571	0.0125	0.0186	0.0129	0.0871	0.0184	0.0096	0.0027	0.0036	0.0886	0.0941	0.0069	0.0093	0.0098	0.0288	0.0091	0.0148	0.1696
20	rs6071594	59923816	1.11	0.657414555049712	3.15	0.402339212139645	0.401788469363974	0.228532937720587	0.1292	0.0541	0.0076	0.0034	0.0229	0.0032	0.0043	0.0177	0.1571	0.0125	0.0186	0.0129	0.087	0.0184	0.0096	0.0027	0.0035	0.0885	0.0943	0.0069	0.0093	0.0099	0.0288	0.009	0.0147	0.1695
20	rs118095134	59924863	1.11	0.657414555049712	3.16	0.386381943985473	0.383540271267752	0.237876357464678	0.1292	0.0541	0.0076	0.0034	0.0228	0.0032	0.0043	0.0177	0.1571	0.0125	0.0186	0.0129	0.087	0.0184	0.0096	0.0027	0.0035	0.0886	0.0943	0.0069	0.0094	0.0099	0.0287	0.0091	0.0147	0.1694
20	rs4810235	59925824	1.11	0.657414555049712	3.16	0.386381943985473	0.380063232396679	0.241202673904836	0.1292	0.0541	0.0076	0.0034	0.0228	0.0032	0.0043	0.0177	0.1571	0.0125	0.0186	0.0129	0.087	0.0184	0.0096	0.0027	0.0035	0.0885	0.0944	0.0069	0.0094	0.0099	0.0287	0.0091	0.0147	0.1694
20	rs34764986	59926554	1.11	0.657414555049712	3.17	0.370859203571921	0.381716961190327	0.239205107862415	0.1292	0.0541	0.0076	0.0034	0.0228	0.0032	0.0043	0.0177	0.157	0.0125	0.0186	0.0129	0.087	0.0184	0.0096	0.0027	0.0035	0.0884	0.0945	0.007	0.0094	0.01	0.0286	0.0091	0.0147	0.1693
20	rs11698886	59928005	1.11	0.657414555049712	3.17	0.370859203571921	0.369728707065964	0.22537301434759	0.1293	0.0541	0.0076	0.0034	0.0228	0.0032	0.0043	0.0178	0.157	0.0125	0.0184	0.0129	0.0871	0.0185	0.0096	0.0027	0.0035	0.0883	0.0946	0.007	0.0094	0.01	0.0286	0.0091	0.0148	0.1693
20	rs28638801	59931223	1.12	0.604706511137083	3.17	0.370859203571921	0.366856744336668	0.182497408189411	0.1294	0.0543	0.0074	0.0033	0.0226	0.0031	0.0041	0.0181	0.1569	0.0127	0.0185	0.0128	0.0869	0.0184	0.0096	0.0026	0.0034	0.0883	0.095	0.007	0.0095	0.0099	0.0286	0.0089	0.0144	0.1699
20	rs28391455	59933907	1.13	0.554827224596281	3.17	0.370859203571921	0.340120306749138	0.157308779897678	0.1294	0.0546	0.0073	0.0032	0.0226	0.003	0.0039	0.0183	0.1568	0.0128	0.0186	0.0127	0.0867	0.0184	0.0096	0.0026	0.0033	0.0882	0.0952	0.007	0.0096	0.0098	0.0287	0.0087	0.0143	0.1703
20	rs73144643	59934558	1.13	0.554827224596281	3.17	0.370859203571921	0.3437190092902	0.150154294629113	0.1294	0.0546	0.0073	0.0032	0.0226	0.003	0.0039	0.0184	0.1568	0.0128	0.0186	0.0127	0.0866	0.0184	0.0095	0.0026	0.0033	0.0883	0.0953	0.007	0.0097	0.0097	0.0287	0.0087	0.0142	0.1704
20	rs28374143	59937855	1.13	0.554827224596281	3.17	0.370859203571921	0.302962368288899	0.111974809232771	0.1293	0.0546	0.0071	0.0031	0.0225	0.0029	0.0036	0.0188	0.1568	0.0129	0.0187	0.0125	0.086	0.0186	0.0094	0.0026	0.0032	0.0886	0.0956	0.0071	0.0098	0.0096	0.0289	0.0085	0.0141	0.1712
20	rs28551468	59938740	1.13	0.554827224596281	3.17	0.370859203571921	0.270924581630825	0.107011778582381	0.1292	0.0545	0.0071	0.003	0.0225	0.0028	0.0036	0.0189	0.1567	0.013	0.0187	0.0124	0.0859	0.0187	0.0093	0.0025	0.0032	0.0886	0.0956	0.0072	0.0099	0.0096	0.0289	0.0084	0.0141	0.1714
20	rs76834075	59938795	1.13	0.554827224596281	3.17	0.370859203571921	0.287036894856642	0.104273747164463	0.1292	0.0545	0.0071	0.0029	0.0225	0.0028	0.0036	0.0188	0.157	0.013	0.0187	0.0124	0.086	0.0187	0.0093	0.0025	0.0032	0.0885	0.0959	0.0071	0.0099	0.0096	0.0289	0.0084	0.0141	0.1712
20	rs79176613	59939927	1.13	0.554827224596281	3.16	0.386381943985473	0.296537258312888	0.0888998619969285	0.1296	0.0546	0.007	0.0028	0.0225	0.0027	0.0034	0.0189	0.1573	0.013	0.0187	0.0122	0.0857	0.0187	0.0092	0.0025	0.0031	0.0884	0.0961	0.0071	0.0099	0.0096	0.029	0.0083	0.0139	0.1714
20	rs28547292	59942115	1.14	0.507725131913635	3.15	0.402339212139645	0.273606098786806	0.0716562263313227	0.1304	0.0547	0.0069	0.0026	0.0225	0.0026	0.0032	0.019	0.1579	0.013	0.0187	0.0118	0.0853	0.0187	0.0091	0.0025	0.0029	0.0881	0.0964	0.0071	0.01	0.0095	0.0293	0.0079	0.0136	0.1718
20	rs117789463	59942514	1.14	0.507725131913635	3.15	0.402339212139645	0.254956991438765	0.0705940384961114	0.1303	0.0547	0.0069	0.0026	0.0225	0.0025	0.0032	0.0191	0.1581	0.013	0.0188	0.0117	0.0852	0.0188	0.0091	0.0025	0.0029	0.0881	0.0966	0.0071	0.01	0.0094	0.0293	0.0079	0.0136	0.1718
20	rs6142801	59946357	1.14	0.507725131913635	3.15	0.402339212139645	0.121178813315778	0.0655878312910603	0.131	0.0547	0.0069	0.0024	0.0227	0.0023	0.0029	0.0193	0.1593	0.0131	0.0188	0.0102	0.0841	0.0189	0.0089	0.0024	0.0026	0.0877	0.0975	0.0073	0.0102	0.0094	0.0298	0.0077	0.0132	0.1725
20	rs4925189	59947044	1.14	0.507725131913635	3.15	0.402339212139645	0.0922300202810348	0.0436512133647377	0.1311	0.0547	0.0069	0.0023	0.0227	0.0023	0.0029	0.0194	0.1594	0.0131	0.0189	0.0101	0.084	0.0189	0.0089	0.0025	0.0026	0.0876	0.0975	0.0073	0.0102	0.0094	0.0299	0.0076	0.0131	0.1726
20	rs115768240	59951215	1.14	0.507725131913635	3.15	0.402339212139645	0.0980203377848887	0.0474529424759865	0.1309	0.0546	0.0069	0.0023	0.0226	0.0022	0.0028	0.0194	0.1595	0.0132	0.0188	0.01	0.0844	0.019	0.0088	0.0025	0.0025	0.0876	0.0976	0.0073	0.0102	0.0094	0.03	0.0075	0.0131	0.1727
20	rs4280531	59955927	1.14	0.507725131913635	3.15	0.402339212139645	0.078362319165209	0.0345931221457709	0.1307	0.0545	0.0068	0.0022	0.0227	0.0022	0.0028	0.0195	0.1595	0.0132	0.0188	0.0099	0.0849	0.0189	0.0087	0.0025	0.0025	0.0875	0.0976	0.0073	0.0102	0.0093	0.0301	0.0076	0.0129	0.1729
20	rs73308697	59956627	1.14	0.507725131913635	3.16	0.386381943985473	0.0743697445458666	0.0331093022106909	0.1307	0.0546	0.0068	0.0022	0.0227	0.0022	0.0028	0.0195	0.1595	0.0132	0.0188	0.0099	0.0849	0.0189	0.0087	0.0025	0.0025	0.0875	0.0976	0.0073	0.0102	0.0093	0.0301	0.0076	0.0129	0.1729
20	rs6587245	59959900	1.14	0.507725131913635	3.16	0.386381943985473	0.0631527245673196	0.0293636850180866	0.1308	0.0547	0.0068	0.0022	0.0226	0.0022	0.0028	0.0195	0.1595	0.0132	0.0188	0.0099	0.0848	0.0189	0.0087	0.0025	0.0025	0.0875	0.0976	0.0073	0.0102	0.0091	0.0301	0.0075	0.013	0.1731
20	rs1317769	59960327	1.14	0.507725131913635	3.16	0.386381943985473	0.0636139847938236	0.0292679414373405	0.1307	0.0547	0.0068	0.0022	0.0226	0.0022	0.0028	0.0195	0.1595	0.0132	0.0188	0.0099	0.0848	0.0189	0.0087	0.0025	0.0025	0.0875	0.0976	0.0073	0.0102	0.0091	0.0301	0.0075	0.013	0.173
20	rs78034491	59960966	1.14	0.507725131913635	3.16	0.386381943985473	0.0641355463880078	0.0294595745279191	0.1307	0.0548	0.0068	0.0022	0.0226	0.0022	0.0028	0.0195	0.1595	0.0132	0.0188	0.01	0.0848	0.0189	0.0087	0.0025	0.0025	0.0875	0.0975	0.0073	0.0102	0.0091	0.0301	0.0075	0.013	0.173
20	rs62199079	59962839	1.14	0.507725131913635	3.16	0.386381943985473	0.0602825473039444	0.0308663190889383	0.1308	0.055	0.0068	0.0022	0.0226	0.0022	0.0028	0.0195	0.1594	0.0132	0.0187	0.01	0.0847	0.0189	0.0087	0.0025	0.0025	0.0875	0.0975	0.0073	0.0102	0.0091	0.0301	0.0075	0.013	0.173
20	rs78533789	59962872	1.14	0.507725131913635	3.16	0.386381943985473	0.0604500409402074	0.030915371327677	0.1308	0.055	0.0068	0.0022	0.0226	0.0022	0.0028	0.0195	0.1594	0.0132	0.0187	0.01	0.0847	0.0189	0.0087	0.0025	0.0025	0.0875	0.0975	0.0073	0.0102	0.0091	0.0301	0.0075	0.013	0.173
20	rs6089426	59966387	1.14	0.507725131913635	3.16	0.386381943985473	0.0689969795333684	0.0323034698908389	0.1311	0.055	0.0068	0.0022	0.0226	0.0022	0.0028	0.0196	0.1594	0.0132	0.0187	0.01	0.0845	0.0189	0.0086	0.0025	0.0025	0.0874	0.0973	0.0073	0.0103	0.0091	0.0302	0.0075	0.013	0.1728
20	rs117023507	59966701	1.14	0.507725131913635	3.17	0.370859203571921	0.0885562330401147	0.0367416267445653	0.1311	0.055	0.0068	0.0022	0.0226	0.0022	0.0028	0.0196	0.1594	0.0132	0.0187	0.01	0.0845	0.019	0.0086	0.0025	0.0025	0.0874	0.0973	0.0073	0.0103	0.0091	0.0302	0.0074	0.013	0.1728
20	rs73134372	59969198	1.15	0.46334549806667	3.17	0.370859203571921	0.0679054648301647	0.0668939645962369	0.1324	0.0551	0.0066	0.0021	0.0226	0.0021	0.0027	0.0207	0.1604	0.0135	0.0185	0.0097	0.0834	0.019	0.0082	0.0025	0.0024	0.0866	0.0968	0.0077	0.0112	0.0087	0.0311	0.0071	0.0131	0.1717
20	rs117976828	59969754	1.15	0.46334549806667	3.17	0.370859203571921	0.0888428351411599	0.106096057113032	0.133	0.0551	0.0066	0.002	0.0226	0.002	0.0027	0.0211	0.1608	0.0136	0.0184	0.0096	0.0829	0.0191	0.0079	0.0025	0.0024	0.0863	0.0966	0.0078	0.0117	0.0085	0.0315	0.0069	0.0132	0.1712
20	rs6142812	59971286	1.14	0.507725131913635	3.16	0.386381943985473	0.150291599840784	0.194480879875135	0.1338	0.055	0.0064	0.0019	0.0225	0.0019	0.0026	0.0217	0.1614	0.0137	0.0182	0.0095	0.0822	0.0192	0.0076	0.0025	0.0023	0.0858	0.0963	0.008	0.0124	0.0084	0.0319	0.0067	0.0132	0.1705
20	rs6142819	59972888	1.14	0.507725131913635	3.16	0.386381943985473	0.125340066094402	0.192001641399464	0.1338	0.0551	0.0064	0.0019	0.0225	0.0019	0.0026	0.0217	0.1615	0.0137	0.0182	0.0095	0.0822	0.0192	0.0076	0.0025	0.0023	0.0858	0.0963	0.008	0.0124	0.0084	0.0319	0.0067	0.0132	0.1705
20	rs6061720	59974772	1.14	0.507725131913635	3.17	0.370859203571921	0.0964511931339931	0.185036094880622	0.1336	0.055	0.0064	0.0019	0.0224	0.0019	0.0025	0.0217	0.1616	0.0137	0.0181	0.0094	0.0826	0.0193	0.0076	0.0026	0.0023	0.0861	0.0962	0.008	0.0125	0.0084	0.032	0.0067	0.0133	0.1702
20	rs12625685	59975961	1.14	0.507725131913635	3.18	0.355766254763284	0.092524086539792	0.190457601211917	0.1336	0.0551	0.0063	0.0019	0.0223	0.0019	0.0025	0.0217	0.1614	0.0136	0.0181	0.0094	0.0825	0.0193	0.0076	0.0026	0.0023	0.0864	0.0963	0.008	0.0125	0.0083	0.032	0.0066	0.0133	0.1703
20	rs6142831	59976479	1.14	0.507725131913635	3.18	0.355766254763284	0.0922545032301783	0.189430596314054	0.1336	0.0551	0.0063	0.0019	0.0223	0.0019	0.0025	0.0217	0.1614	0.0136	0.0181	0.0094	0.0825	0.0193	0.0075	0.0026	0.0023	0.0864	0.0963	0.008	0.0125	0.0083	0.032	0.0066	0.0133	0.1704
20	rs1317385	59978087	1.14	0.507725131913635	3.18	0.355766254763284	0.0974110418693169	0.194895131615151	0.1336	0.0551	0.0063	0.0019	0.0223	0.0019	0.0026	0.0217	0.1613	0.0136	0.0181	0.0094	0.0825	0.0192	0.0075	0.0026	0.0023	0.0866	0.0964	0.008	0.0125	0.0083	0.0321	0.0066	0.0133	0.1703
20	rs111952177	59978617	1.15	0.46334549806667	3.17	0.370859203571921	0.109833385334325	0.222985403147802	0.1339	0.0551	0.0063	0.0019	0.0223	0.0019	0.0026	0.0218	0.1616	0.0135	0.0178	0.0093	0.082	0.0192	0.0075	0.0026	0.0024	0.0872	0.0958	0.0079	0.0127	0.0081	0.0323	0.0066	0.0133	0.1706
20	rs35063225	59978826	1.15	0.46334549806667	3.17	0.370859203571921	0.0971578715715763	0.23876192736424	0.1341	0.0551	0.0063	0.0018	0.0222	0.0019	0.0026	0.022	0.1619	0.0134	0.0177	0.0093	0.0816	0.0191	0.0074	0.0026	0.0024	0.0877	0.0954	0.0078	0.0128	0.0079	0.0326	0.0065	0.0132	0.1707
20	rs6061764	59979354	1.14	0.507725131913635	3.17	0.370859203571921	0.102509135134293	0.307183351358197	0.1346	0.0554	0.0062	0.0018	0.022	0.002	0.0028	0.0224	0.162	0.0132	0.0171	0.0092	0.0806	0.0192	0.0072	0.0026	0.0026	0.0897	0.0935	0.0076	0.0131	0.0076	0.0333	0.0062	0.0131	0.1712
20	rs73148268	59981084	1.13	0.554827224596281	3.17	0.370859203571921	0.107123930326613	0.383710741442212	0.1337	0.0557	0.0061	0.0018	0.0217	0.0024	0.0029	0.0225	0.1631	0.0129	0.0168	0.0088	0.0803	0.0184	0.0069	0.0026	0.0027	0.0904	0.0928	0.0074	0.0134	0.0072	0.0337	0.0058	0.0128	0.1733
20	rs2387394	59983680	1.13	0.554827224596281	3.15	0.402339212139645	0.0939785159000939	0.376197476537753	0.1337	0.0557	0.0061	0.0018	0.0217	0.0024	0.003	0.0225	0.1633	0.0129	0.0168	0.0088	0.0802	0.0181	0.0069	0.0026	0.0028	0.0905	0.0928	0.0074	0.0133	0.0072	0.0337	0.0058	0.0128	0.1735
20	rs11204447	59984927	1.13	0.554827224596281	3.15	0.402339212139645	0.0815812958912538	0.374040378907791	0.1337	0.0557	0.0061	0.0018	0.0217	0.0024	0.003	0.0225	0.1633	0.0129	0.0168	0.0088	0.0802	0.0181	0.0069	0.0026	0.0028	0.0905	0.0928	0.0074	0.0132	0.0073	0.0338	0.0058	0.0128	0.1736
20	rs7262285	59986272	1.13	0.554827224596281	3.15	0.402339212139645	0.0598188995672401	0.441002003949824	0.1338	0.0557	0.0061	0.0018	0.0217	0.0024	0.0029	0.0225	0.1636	0.0128	0.0168	0.0087	0.0803	0.018	0.0069	0.0026	0.0028	0.0907	0.0927	0.0074	0.013	0.0074	0.0338	0.0057	0.0128	0.1738
20	rs2252268	59986469	1.13	0.554827224596281	3.15	0.402339212139645	0.0624078849967892	0.443258249131736	0.1338	0.0557	0.0061	0.0017	0.0217	0.0024	0.0029	0.0225	0.1637	0.0128	0.0168	0.0086	0.0803	0.018	0.0068	0.0026	0.0028	0.0908	0.0927	0.0074	0.013	0.0074	0.0338	0.0057	0.0127	0.1739
20	rs6587270	59988176	1.12	0.604706511137083	3.15	0.402339212139645	0.0648743474419881	0.433063402151992	0.134	0.056	0.0061	0.0017	0.0216	0.0024	0.0029	0.0223	0.1631	0.0126	0.0166	0.0085	0.0804	0.0179	0.0068	0.0025	0.0027	0.0914	0.0927	0.0073	0.013	0.0075	0.034	0.0056	0.0127	0.1744
20	rs2252678	59989639	1.12	0.604706511137083	3.15	0.402339212139645	0.0688548453937505	0.414430970850871	0.1343	0.0562	0.0061	0.0018	0.0216	0.0024	0.0029	0.0221	0.1633	0.0126	0.0165	0.0085	0.0799	0.0178	0.0068	0.0025	0.0027	0.0914	0.0926	0.0072	0.013	0.0075	0.0341	0.0056	0.0126	0.1746
20	rs1892317	59991591	1.12	0.604706511137083	3.15	0.402339212139645	0.0667656216722402	0.393449533257248	0.1343	0.0562	0.0061	0.0018	0.0215	0.0024	0.0029	0.022	0.1634	0.0126	0.0165	0.0085	0.08	0.0177	0.0069	0.0026	0.0027	0.0913	0.0925	0.0071	0.013	0.0076	0.034	0.0058	0.0125	0.1746
20	rs11697575	59996131	1.12	0.604706511137083	3.15	0.402339212139645	0.0891060699468327	0.401702735965235	0.1346	0.056	0.0062	0.0019	0.0217	0.0026	0.0029	0.0222	0.1631	0.0122	0.0166	0.0086	0.0802	0.0178	0.0068	0.0027	0.0026	0.0913	0.0921	0.0069	0.0131	0.0075	0.0342	0.0062	0.0126	0.1738
20	rs2427088	59996632	1.12	0.604706511137083	3.15	0.402339212139645	0.0869196602259302	0.413257542272414	0.1346	0.056	0.0062	0.0019	0.0217	0.0026	0.0029	0.0222	0.1631	0.0121	0.0166	0.0086	0.0802	0.0179	0.0068	0.0027	0.0026	0.0913	0.092	0.0069	0.0131	0.0075	0.0342	0.0062	0.0126	0.1738
20	rs17734003	60001289	1.12	0.604706511137083	3.15	0.402339212139645	0.0985554268733581	0.379630592788121	0.1348	0.056	0.0063	0.0019	0.0217	0.0026	0.0029	0.0222	0.1633	0.012	0.0165	0.0086	0.0803	0.0178	0.0067	0.0028	0.0026	0.0914	0.0921	0.0069	0.0131	0.0074	0.0341	0.0062	0.0126	0.1735
20	rs62199128	60003721	1.12	0.604706511137083	3.15	0.402339212139645	0.100765810803251	0.377976520300488	0.1348	0.056	0.0063	0.002	0.0216	0.0026	0.003	0.0222	0.1633	0.012	0.0165	0.0086	0.0803	0.0178	0.0067	0.0028	0.0026	0.0914	0.0921	0.0069	0.0132	0.0074	0.0342	0.0062	0.0126	0.1734
20	rs6089617	60010190	1.12	0.604706511137083	3.15	0.402339212139645	0.111534309197853	0.412866600623244	0.1349	0.0561	0.0063	0.002	0.0214	0.0026	0.003	0.0221	0.1634	0.0119	0.0164	0.0086	0.0803	0.0178	0.0067	0.0028	0.0026	0.0914	0.0922	0.0069	0.0133	0.0074	0.0343	0.0063	0.0126	0.1729
20	rs6089626	60011991	1.12	0.604706511137083	3.15	0.402339212139645	0.115631746115899	0.382561969226766	0.1349	0.0561	0.0063	0.0021	0.0214	0.0026	0.003	0.0221	0.1633	0.0118	0.0164	0.0086	0.0804	0.0178	0.0067	0.0029	0.0027	0.0914	0.0922	0.0069	0.0133	0.0074	0.0343	0.0063	0.0126	0.1729
20	rs117540955	60012470	1.12	0.604706511137083	3.15	0.402339212139645	0.116790810488244	0.381541645720922	0.1349	0.0561	0.0063	0.0021	0.0213	0.0026	0.0031	0.0221	0.1632	0.0118	0.0164	0.0086	0.0805	0.0178	0.0067	0.0029	0.0027	0.0914	0.0921	0.0069	0.0133	0.0074	0.0343	0.0063	0.0126	0.1729
20	rs6062000	60013640	1.11	0.657414555049712	3.15	0.402339212139645	0.115068922249603	0.400668508683093	0.135	0.0562	0.0063	0.0021	0.0213	0.0026	0.0031	0.0221	0.1632	0.0118	0.0164	0.0086	0.0803	0.0177	0.0067	0.0029	0.0027	0.0914	0.0922	0.0069	0.0133	0.0074	0.0344	0.0063	0.0126	0.1729
20	rs117513119	60017325	1.11	0.657414555049712	3.15	0.402339212139645	0.123072994664052	0.388443529293688	0.135	0.0562	0.0063	0.0021	0.0213	0.0026	0.0031	0.0221	0.1631	0.0118	0.0164	0.0086	0.0804	0.0176	0.0067	0.0029	0.0027	0.0913	0.0922	0.0068	0.0133	0.0074	0.0345	0.0063	0.0126	0.1729
20	rs116884929	60017451	1.11	0.657414555049712	3.15	0.402339212139645	0.124129790874968	0.388827975028537	0.135	0.0562	0.0063	0.0021	0.0213	0.0026	0.0031	0.0221	0.1631	0.0118	0.0164	0.0086	0.0804	0.0176	0.0067	0.0029	0.0027	0.0913	0.0922	0.0068	0.0133	0.0074	0.0345	0.0063	0.0126	0.1729
20	rs117401950	60020670	1.11	0.657414555049712	3.15	0.402339212139645	0.124335917852506	0.391522045866783	0.135	0.0562	0.0063	0.0021	0.0212	0.0026	0.0031	0.0221	0.163	0.0118	0.0165	0.0086	0.0805	0.0176	0.0067	0.0029	0.0027	0.0913	0.0922	0.0068	0.0133	0.0074	0.0346	0.0063	0.0126	0.1729
20	rs2427104	60022160	1.11	0.657414555049712	3.15	0.402339212139645	0.122284005899151	0.401314814892964	0.135	0.0562	0.0063	0.0021	0.0212	0.0026	0.0031	0.0222	0.163	0.0118	0.0165	0.0086	0.0806	0.0175	0.0066	0.0029	0.0027	0.0913	0.0922	0.0067	0.0134	0.0074	0.0346	0.0064	0.0126	0.1729
20	rs6062092	60022733	1.11	0.657414555049712	3.15	0.402339212139645	0.121265842873571	0.414039727461123	0.135	0.0562	0.0063	0.0021	0.0212	0.0026	0.0031	0.0222	0.1629	0.0118	0.0165	0.0086	0.0806	0.0175	0.0066	0.0029	0.0027	0.0913	0.0922	0.0067	0.0134	0.0074	0.0346	0.0064	0.0126	0.1729
20	rs6062182	60034951	1.11	0.657414555049712	3.14	0.418735639412168	0.11622452702218	0.443789574994847	0.1347	0.0564	0.0064	0.0023	0.0211	0.0027	0.0031	0.0223	0.1623	0.0117	0.0166	0.0087	0.0813	0.0172	0.0068	0.0031	0.0027	0.0916	0.0921	0.0067	0.0133	0.0073	0.0349	0.0065	0.0124	0.1725
20	rs76936917	60042404	1.11	0.657414555049712	3.14	0.418735639412168	0.124306458403783	0.423850770568644	0.1347	0.0563	0.0064	0.0023	0.0211	0.0027	0.0031	0.0222	0.1623	0.0117	0.0166	0.0087	0.0816	0.0171	0.0068	0.0031	0.0027	0.0919	0.092	0.0066	0.0132	0.0072	0.0349	0.0065	0.0122	0.1724
20	rs143170610	60043365	1.11	0.657414555049712	3.14	0.418735639412168	0.125014657269686	0.421097413640073	0.1347	0.0563	0.0064	0.0023	0.0211	0.0027	0.0031	0.0222	0.1623	0.0117	0.0166	0.0087	0.0816	0.0171	0.0068	0.0031	0.0027	0.0919	0.092	0.0066	0.0132	0.0072	0.0349	0.0065	0.0122	0.1724
20	rs4925237	60050458	1.11	0.657414555049712	3.14	0.418735639412168	0.123395321098736	0.428187232058917	0.1347	0.0563	0.0064	0.0023	0.0211	0.0027	0.0031	0.0222	0.1623	0.0117	0.0166	0.0087	0.0816	0.017	0.0068	0.0031	0.0027	0.092	0.0919	0.0066	0.0132	0.0072	0.0349	0.0065	0.0122	0.1723
20	rs2427124	60050848	1.11	0.657414555049712	3.13	0.435575753324506	0.122575863463925	0.429898791629352	0.1347	0.0563	0.0064	0.0023	0.0211	0.0027	0.0031	0.0222	0.1623	0.0117	0.0166	0.0087	0.0816	0.017	0.0068	0.0031	0.0027	0.092	0.0919	0.0066	0.0132	0.0072	0.0349	0.0065	0.0122	0.1723
20	rs116952611	60056333	1.12	0.604706511137083	3.13	0.435575753324506	0.136118509863764	0.405717265901438	0.1347	0.0563	0.0065	0.0023	0.0211	0.0027	0.0031	0.0221	0.1622	0.0117	0.0166	0.0087	0.0817	0.017	0.0068	0.0032	0.0027	0.092	0.0919	0.0067	0.0132	0.0072	0.0349	0.0065	0.0122	0.1723
20	rs111374511	60059991	1.12	0.604706511137083	3.13	0.435575753324506	0.150688079218897	0.406236065819739	0.1347	0.0563	0.0064	0.0023	0.021	0.0028	0.0031	0.0221	0.1622	0.0117	0.0166	0.0087	0.0818	0.017	0.0068	0.0032	0.0027	0.0921	0.0918	0.0066	0.0133	0.0072	0.0349	0.0065	0.0121	0.1722
20	rs6089396	60060713	1.12	0.604706511137083	3.13	0.435575753324506	0.150919644704605	0.4080532925947	0.1347	0.0563	0.0064	0.0023	0.021	0.0028	0.0031	0.0221	0.1622	0.0117	0.0166	0.0087	0.0818	0.017	0.0068	0.0032	0.0027	0.0921	0.0917	0.0066	0.0134	0.0072	0.0349	0.0065	0.0121	0.1722
20	rs117253332	60075870	1.12	0.604706511137083	3.13	0.435575753324506	0.134444305595646	0.402996549047423	0.1348	0.0563	0.0064	0.0023	0.0208	0.0029	0.0031	0.0221	0.1621	0.0117	0.0166	0.0088	0.082	0.0169	0.0068	0.0033	0.0028	0.0924	0.0915	0.0066	0.0134	0.0071	0.0349	0.0065	0.0121	0.172
20	rs2427143	60081842	1.12	0.604706511137083	3.13	0.435575753324506	0.130131465777582	0.40532828509247	0.1348	0.0563	0.0064	0.0023	0.0208	0.0029	0.0031	0.0221	0.162	0.0117	0.0166	0.0088	0.0821	0.0169	0.0067	0.0033	0.0028	0.0924	0.0914	0.0066	0.0134	0.0071	0.0349	0.0065	0.0122	0.172
20	rs1571433	60082582	1.12	0.604706511137083	3.13	0.435575753324506	0.128953519053315	0.409482667189685	0.1348	0.0563	0.0064	0.0023	0.0208	0.0029	0.0031	0.0221	0.162	0.0117	0.0166	0.0088	0.0821	0.0169	0.0067	0.0033	0.0028	0.0923	0.0914	0.0066	0.0134	0.0071	0.0349	0.0065	0.0122	0.172
20	rs78139716	60090140	1.12	0.604706511137083	3.13	0.435575753324506	0.0977407814048024	0.386522886564354	0.1351	0.0561	0.0063	0.0024	0.0205	0.0033	0.0032	0.0223	0.1613	0.012	0.0167	0.0088	0.083	0.017	0.0065	0.0035	0.003	0.0931	0.0901	0.0063	0.0133	0.0071	0.0352	0.0065	0.0126	0.1711
20	rs35132427	60090295	1.12	0.604706511137083	3.13	0.435575753324506	0.0988108729793148	0.383966154547333	0.1351	0.0561	0.0063	0.0024	0.0205	0.0033	0.0032	0.0223	0.1612	0.012	0.0167	0.0088	0.0831	0.017	0.0065	0.0035	0.003	0.0933	0.09	0.0063	0.0133	0.0071	0.0352	0.0065	0.0126	0.171
20	rs2427154	60090948	1.12	0.604706511137083	3.13	0.435575753324506	0.0901398206861835	0.393578125491119	0.1352	0.0561	0.0062	0.0025	0.0204	0.0034	0.0032	0.0223	0.1611	0.012	0.0167	0.0088	0.0832	0.0169	0.0064	0.0036	0.0031	0.0934	0.0899	0.0062	0.0133	0.0072	0.0352	0.0064	0.0126	0.1709
20	rs2427158	60091406	1.12	0.604706511137083	3.13	0.435575753324506	0.0999397589203034	0.388315404183085	0.1355	0.0556	0.0062	0.0025	0.0204	0.0035	0.0033	0.0223	0.1608	0.012	0.0167	0.0089	0.083	0.0169	0.0063	0.0036	0.0031	0.0934	0.09	0.0062	0.0134	0.0072	0.0351	0.0064	0.0127	0.1714
20	rs6089235	60091494	1.12	0.604706511137083	3.13	0.435575753324506	0.112224734154206	0.380904330118517	0.1355	0.0556	0.0062	0.0025	0.0204	0.0035	0.0033	0.0223	0.1607	0.012	0.0167	0.0088	0.083	0.0168	0.0063	0.0036	0.0031	0.0934	0.09	0.0062	0.0134	0.0072	0.0351	0.0064	0.0127	0.1713
20	rs1475477	60095078	1.12	0.604706511137083	3.13	0.435575753324506	0.0932371877750506	0.430952969911439	0.1364	0.0557	0.0062	0.003	0.0198	0.0039	0.0035	0.0225	0.1593	0.0123	0.0167	0.0086	0.0832	0.0168	0.0062	0.0038	0.0035	0.0943	0.0893	0.0061	0.0135	0.0075	0.0355	0.0063	0.0129	0.1696
20	rs6061595	60097897	1.12	0.604706511137083	3.13	0.435575753324506	0.0778558704325153	0.45244719715075	0.1368	0.0554	0.0063	0.0033	0.0197	0.0041	0.0036	0.0227	0.158	0.0125	0.0166	0.0086	0.0832	0.0169	0.0067	0.0039	0.0036	0.0947	0.0887	0.006	0.0137	0.0077	0.0358	0.0064	0.0134	0.168
20	rs73150291	60097938	1.12	0.604706511137083	3.13	0.435575753324506	0.0778558704325153	0.449511970866798	0.1367	0.0555	0.0063	0.0033	0.0197	0.0041	0.0036	0.0227	0.158	0.0125	0.0166	0.0086	0.0832	0.0169	0.0067	0.0039	0.0036	0.0946	0.0887	0.006	0.0137	0.0077	0.0358	0.0064	0.0134	0.168
20	rs1041274	60099144	1.11	0.657414555049712	3.12	0.452863978564029	0.0784947839625061	0.507492265991354	0.1365	0.0552	0.0064	0.0036	0.0197	0.0042	0.0037	0.0226	0.1573	0.0125	0.0165	0.0087	0.084	0.017	0.0068	0.0039	0.0038	0.0941	0.0882	0.006	0.0136	0.0077	0.036	0.0065	0.0139	0.1678
20	rs73150301	60099470	1.11	0.657414555049712	3.12	0.452863978564029	0.0803868556247922	0.505567355484181	0.1363	0.0552	0.0064	0.0036	0.0197	0.0042	0.0037	0.0226	0.1573	0.0125	0.0165	0.0087	0.0841	0.017	0.0069	0.0039	0.0038	0.0941	0.0882	0.006	0.0137	0.0077	0.036	0.0065	0.014	0.1678
20	rs79216627	60102244	1.11	0.657414555049712	3.12	0.452863978564029	0.103506186472932	0.53546926580406	0.1362	0.055	0.0065	0.0038	0.0196	0.0041	0.0036	0.0225	0.1568	0.0124	0.0164	0.0088	0.0845	0.017	0.007	0.004	0.004	0.0946	0.0877	0.006	0.0137	0.0077	0.0363	0.0065	0.0146	0.1671
20	rs117646405	60102832	1.11	0.657414555049712	3.12	0.452863978564029	0.105704889299378	0.517144490638045	0.1363	0.055	0.0065	0.0038	0.0196	0.0041	0.0036	0.0225	0.1566	0.0123	0.0163	0.0088	0.0845	0.017	0.0071	0.004	0.004	0.0948	0.0877	0.006	0.0137	0.0077	0.0363	0.0065	0.0146	0.1669
20	rs75003504	60103755	1.11	0.657414555049712	3.12	0.452863978564029	0.112529353643029	0.580252453974612	0.1364	0.0549	0.0065	0.0038	0.0196	0.0041	0.0036	0.0225	0.1565	0.0123	0.0163	0.0088	0.0845	0.017	0.0071	0.004	0.004	0.0949	0.0877	0.006	0.0137	0.0077	0.0363	0.0065	0.0147	0.1667
20	rs73152010	60103997	1.11	0.657414555049712	3.12	0.452863978564029	0.114367763770029	0.570885871861992	0.1364	0.055	0.0065	0.0038	0.0196	0.0041	0.0036	0.0225	0.1565	0.0123	0.0163	0.0088	0.0844	0.017	0.0071	0.004	0.004	0.0949	0.0877	0.006	0.0137	0.0077	0.0363	0.0066	0.0147	0.1667
20	rs6061602	60104659	1.11	0.657414555049712	3.11	0.470604638115432	0.117785870790606	0.568337778512303	0.1367	0.0551	0.0065	0.0038	0.0194	0.0041	0.0036	0.0225	0.1566	0.0123	0.0163	0.0088	0.0841	0.017	0.0071	0.004	0.004	0.0949	0.0878	0.006	0.0136	0.0076	0.0363	0.0066	0.0147	0.1668
20	rs6061618	60111095	1.11	0.657414555049712	3.1	0.488801954490689	0.134536990086764	0.551562414329416	0.1363	0.0549	0.0065	0.0041	0.0195	0.0042	0.0037	0.0226	0.1565	0.0122	0.0164	0.0089	0.0842	0.017	0.007	0.0043	0.0043	0.0949	0.087	0.0059	0.0135	0.0076	0.0365	0.0067	0.0151	0.1663
20	rs6142793	60111814	1.11	0.657414555049712	3.09	0.50746005104726	0.148384006574161	0.610440390441199	0.1363	0.0549	0.0066	0.0041	0.0195	0.0042	0.0037	0.0227	0.1565	0.0123	0.0164	0.0088	0.0842	0.017	0.007	0.0043	0.0043	0.095	0.0869	0.0059	0.0136	0.0076	0.0365	0.0067	0.0152	0.1662
20	rs62199199	60112024	1.11	0.657414555049712	3.03	0.629303794260587	0.138968062777413	0.563532296186205	0.1363	0.0549	0.0066	0.0041	0.0196	0.0042	0.0037	0.0227	0.1564	0.0122	0.0164	0.0088	0.0843	0.0171	0.007	0.0043	0.0043	0.095	0.0869	0.0059	0.0135	0.0076	0.0365	0.0067	0.0152	0.1662
20	rs6061619	60112199	1.11	0.657414555049712	3.01	0.673776155564303	0.140326884084068	0.558314141954483	0.1363	0.0549	0.0066	0.0041	0.0196	0.0042	0.0037	0.0227	0.1563	0.0122	0.0164	0.0087	0.0843	0.0171	0.007	0.0043	0.0043	0.095	0.0869	0.0059	0.0135	0.0076	0.0365	0.0067	0.0152	0.1662
20	rs79023527	60119410	1.13	0.554827224596281	3	0.696751202985924	0.367397748091334	0.735219622650023	0.1347	0.0556	0.0069	0.0046	0.0204	0.0043	0.0037	0.0228	0.1542	0.0127	0.0162	0.0089	0.0845	0.0168	0.0072	0.0045	0.0044	0.0953	0.0853	0.0061	0.0136	0.008	0.0384	0.0064	0.0158	0.165
20	rs61168034	60120157	1.13	0.554827224596281	2.98	0.744195120258389	0.497078542516628	0.808058730682054	0.1343	0.0558	0.0069	0.0047	0.0208	0.0043	0.0037	0.0228	0.1537	0.0128	0.0162	0.0089	0.0845	0.0167	0.0073	0.0044	0.0045	0.0954	0.0849	0.0061	0.0136	0.0081	0.0388	0.0063	0.016	0.1647
20	rs13041613	60120495	1.13	0.554827224596281	2.95	0.819141413036571	0.48209771185438	0.819571265757855	0.1344	0.0556	0.0072	0.0048	0.0207	0.0043	0.0038	0.0228	0.1536	0.0128	0.0163	0.0088	0.0844	0.0167	0.0073	0.0044	0.0045	0.0947	0.085	0.0061	0.0136	0.0081	0.039	0.0065	0.016	0.1648
20	rs13044720	60120633	1.13	0.554827224596281	2.95	0.819141413036571	0.435482636731512	0.765388393416974	0.1344	0.0554	0.0073	0.0047	0.0208	0.0043	0.0038	0.0227	0.1536	0.0128	0.0163	0.0089	0.0841	0.0167	0.0073	0.0044	0.0046	0.095	0.085	0.006	0.0136	0.0081	0.0388	0.0066	0.0158	0.1651
20	rs7274761	60128452	1.12	0.604706511137083	2.94	0.845143312120842	0.70786146288766	0.771757164215391	0.134	0.0564	0.0075	0.0044	0.0213	0.0037	0.0037	0.0232	0.1527	0.0124	0.0161	0.0082	0.0849	0.0164	0.0076	0.0039	0.0042	0.0958	0.087	0.0057	0.0131	0.0083	0.0392	0.0055	0.0158	0.1655
20	rs73134534	60129599	1.12	0.604706511137083	2.94	0.845143312120842	0.745094032909816	0.80070883848561	0.134	0.0564	0.0075	0.0044	0.0214	0.0035	0.0037	0.0232	0.1525	0.0124	0.0161	0.0082	0.0849	0.0164	0.0076	0.0039	0.0042	0.0958	0.087	0.0058	0.0131	0.0083	0.0392	0.0055	0.0158	0.1657
20	rs1892306	60130163	1.12	0.604706511137083	2.94	0.845143312120842	0.749038172333779	0.826803208869927	0.1342	0.0564	0.0075	0.0044	0.0215	0.0034	0.0037	0.0232	0.1524	0.0123	0.0161	0.0082	0.0849	0.0164	0.0076	0.0039	0.0042	0.0958	0.0869	0.0058	0.0131	0.0083	0.0391	0.0056	0.0158	0.1657
20	rs1936203	60130758	1.12	0.604706511137083	2.94	0.845143312120842	0.78928989002808	0.831117921133743	0.1341	0.0565	0.0075	0.0045	0.0215	0.0034	0.0037	0.0232	0.1524	0.0123	0.0161	0.0082	0.0848	0.0164	0.0076	0.0039	0.0042	0.0957	0.0869	0.0058	0.0131	0.0083	0.0391	0.0055	0.0158	0.1658
20	rs1936205	60131514	1.12	0.604706511137083	2.94	0.845143312120842	0.773048222576396	0.805760360672377	0.1342	0.0564	0.0075	0.0044	0.0215	0.0034	0.0037	0.0232	0.1524	0.0123	0.0161	0.0082	0.0848	0.0164	0.0076	0.0039	0.0042	0.0958	0.087	0.0058	0.0131	0.0083	0.0391	0.0055	0.0158	0.1659
20	rs55960316	60133475	1.12	0.604706511137083	2.94	0.845143312120842	0.739723549338957	0.768116469996554	0.1342	0.0565	0.0075	0.0044	0.0216	0.0034	0.0037	0.0231	0.1523	0.0123	0.0161	0.0082	0.0849	0.0164	0.0076	0.0039	0.0042	0.0956	0.087	0.0058	0.013	0.0084	0.0391	0.0055	0.0158	0.166
20	rs2748151	60133486	1.12	0.604706511137083	2.94	0.845143312120842	0.728133750326017	0.773123381570637	0.1342	0.0564	0.0075	0.0044	0.0216	0.0034	0.0037	0.0231	0.1524	0.0122	0.0161	0.0082	0.0849	0.0164	0.0076	0.0039	0.0042	0.0956	0.087	0.0058	0.013	0.0084	0.0391	0.0055	0.0158	0.166
20	rs6061639	60137695	1.12	0.604706511137083	2.93	0.871659766409689	0.736177848523476	0.7572168115315	0.1343	0.0563	0.0075	0.0044	0.0217	0.0036	0.0037	0.0229	0.1523	0.0122	0.0162	0.0081	0.0853	0.0162	0.0077	0.0039	0.0042	0.0956	0.0871	0.0059	0.0129	0.0083	0.0392	0.0055	0.0158	0.1656
20	rs117028705	60138217	1.12	0.604706511137083	2.92	0.898693461391643	0.720651221023495	0.724873509272312	0.1344	0.0563	0.0075	0.0044	0.0217	0.0036	0.0037	0.0229	0.1522	0.0122	0.0162	0.0081	0.0857	0.0162	0.0076	0.0039	0.0039	0.0955	0.0875	0.0059	0.0129	0.0083	0.0392	0.0055	0.0154	0.1656
20	rs73136647	60140715	1.12	0.604706511137083	2.92	0.898693461391643	0.719904849909861	0.762208295960915	0.1339	0.0565	0.0075	0.0043	0.0218	0.0035	0.0036	0.0228	0.1518	0.0121	0.016	0.0085	0.0865	0.0163	0.0074	0.0038	0.0038	0.0957	0.088	0.0061	0.0126	0.0085	0.0391	0.0056	0.0154	0.1655
20	rs117828821	60141660	1.12	0.604706511137083	2.92	0.898693461391643	0.664480273809109	0.719488442208355	0.1335	0.0565	0.0075	0.0043	0.0217	0.0034	0.0037	0.0228	0.152	0.0121	0.0161	0.0085	0.0869	0.0163	0.0073	0.0038	0.0038	0.0957	0.0881	0.0061	0.0126	0.0085	0.0389	0.0056	0.0154	0.1652
20	rs75502618	60141931	1.12	0.604706511137083	2.92	0.898693461391643	0.678658568036427	0.7191895331285	0.1334	0.0565	0.0075	0.0044	0.0218	0.0034	0.0037	0.0227	0.1521	0.0121	0.0161	0.0085	0.0871	0.0163	0.0073	0.0038	0.0038	0.0957	0.0881	0.0061	0.0126	0.0085	0.0389	0.0056	0.0153	0.1652
20	rs6061644	60142009	1.11	0.657414555049712	2.92	0.898693461391643	0.682442738276632	0.719488442208355	0.1334	0.0565	0.0075	0.0044	0.0218	0.0034	0.0037	0.0227	0.1521	0.0121	0.0161	0.0085	0.0871	0.0163	0.0073	0.0038	0.0038	0.0957	0.0882	0.0061	0.0125	0.0085	0.0389	0.0056	0.0153	0.1651
20	rs6121695	60146508	1.11	0.657414555049712	2.92	0.898693461391643	0.666569580087951	0.722329451906071	0.133	0.0567	0.0076	0.0044	0.0219	0.0035	0.0038	0.0228	0.1522	0.0122	0.0162	0.0084	0.0873	0.0163	0.0073	0.0038	0.0038	0.0958	0.0881	0.0062	0.0125	0.0085	0.0389	0.0056	0.0153	0.1648
20	rs2252915	60148268	1.11	0.657414555049712	2.93	0.871659766409689	0.664840287876	0.71739665820938	0.133	0.0567	0.0076	0.0044	0.0219	0.0035	0.0038	0.0228	0.1521	0.0122	0.0162	0.0084	0.0873	0.0163	0.0073	0.0038	0.0038	0.0958	0.0881	0.0062	0.0125	0.0085	0.0389	0.0056	0.0153	0.1647
20	rs2253195	60150313	1.11	0.657414555049712	2.93	0.871659766409689	0.667434985978306	0.730117494130442	0.1327	0.0569	0.0076	0.0044	0.0219	0.0035	0.0038	0.0228	0.1524	0.0122	0.0162	0.0085	0.087	0.0164	0.0073	0.0038	0.0039	0.0959	0.088	0.0062	0.0125	0.0085	0.0389	0.0055	0.0151	0.1646
20	rs6121706	60153802	1.11	0.657414555049712	2.94	0.845143312120842	0.692237699943226	0.773123381570637	0.1322	0.057	0.0076	0.0044	0.0219	0.0035	0.0038	0.0227	0.1527	0.0121	0.0162	0.0086	0.0866	0.0164	0.0075	0.0038	0.0039	0.096	0.0879	0.0062	0.0125	0.0085	0.0391	0.0056	0.0152	0.1644
20	rs1891775	60159518	1.11	0.657414555049712	3.01	0.673776155564303	0.665344455406882	0.723077498388769	0.132	0.057	0.0077	0.0044	0.0219	0.0036	0.0038	0.0229	0.1529	0.0122	0.0163	0.0086	0.0865	0.0166	0.0075	0.0039	0.0039	0.0957	0.0878	0.0061	0.0125	0.0086	0.039	0.0056	0.0152	0.1642
20	rs79992441	60159710	1.11	0.657414555049712	3.02	0.651294786134349	0.662034513140036	0.722030281366403	0.1319	0.057	0.0077	0.0044	0.0219	0.0036	0.0038	0.0229	0.1529	0.0122	0.0163	0.0086	0.0865	0.0166	0.0075	0.0039	0.0039	0.0957	0.0878	0.0061	0.0125	0.0086	0.039	0.0056	0.0152	0.1642
20	rs1884228	60162313	1.11	0.657414555049712	3.03	0.629303794260587	0.629277085021269	0.730117494130442	0.1318	0.057	0.0077	0.0044	0.022	0.0036	0.0038	0.023	0.1529	0.0122	0.0166	0.0086	0.0867	0.0165	0.0075	0.0039	0.0039	0.0954	0.0876	0.0062	0.0126	0.0086	0.039	0.0056	0.0152	0.1641
20	rs78158699	60163109	1.11	0.657414555049712	3.03	0.629303794260587	0.621572827388343	0.732067383249563	0.1317	0.0571	0.0077	0.0044	0.022	0.0036	0.0038	0.0231	0.153	0.0122	0.0167	0.0087	0.0867	0.0165	0.0075	0.0039	0.0039	0.0953	0.0875	0.0061	0.0126	0.0087	0.039	0.0056	0.0152	0.164
20	rs6089241	60164174	1.11	0.657414555049712	3.01	0.673776155564303	0.609890359568937	0.745748517221413	0.1317	0.0571	0.0077	0.0044	0.022	0.0036	0.0038	0.0231	0.153	0.0122	0.0168	0.0087	0.0867	0.0165	0.0075	0.0039	0.0039	0.0952	0.0875	0.0061	0.0126	0.0087	0.039	0.0056	0.0152	0.164
20	rs75728248	60165474	1.11	0.657414555049712	3.01	0.673776155564303	0.600989154196179	0.770998379858489	0.1316	0.0571	0.0077	0.0044	0.022	0.0036	0.0038	0.0232	0.153	0.0122	0.017	0.0087	0.0867	0.0165	0.0075	0.0039	0.0039	0.0951	0.0874	0.0061	0.0126	0.0087	0.039	0.0056	0.0152	0.1639
20	rs2243597	60166005	1.11	0.657414555049712	3.01	0.673776155564303	0.607953191106948	0.778441389740504	0.1316	0.0571	0.0077	0.0044	0.022	0.0036	0.0038	0.0232	0.153	0.0122	0.017	0.0087	0.0867	0.0165	0.0075	0.0039	0.0039	0.0951	0.0874	0.0061	0.0126	0.0087	0.039	0.0056	0.0152	0.1639
20	rs73611541	60172064	1.11	0.657414555049712	3	0.696751202985924	0.619548946266329	0.778137292386872	0.1312	0.0574	0.0078	0.0044	0.0221	0.0038	0.0039	0.0234	0.153	0.0123	0.017	0.0087	0.0866	0.0165	0.0074	0.004	0.0039	0.0952	0.087	0.006	0.0127	0.0087	0.0389	0.0056	0.0152	0.1635
20	rs2207543	60175608	1.1	0.712999886098274	3	0.696751202985924	0.665920858016855	0.814655049476078	0.1305	0.0578	0.0079	0.0044	0.0222	0.0039	0.004	0.0237	0.1528	0.0124	0.017	0.0087	0.0867	0.0167	0.0074	0.0041	0.004	0.0947	0.087	0.0059	0.0129	0.0087	0.0389	0.0057	0.0154	0.163
20	rs2207542	60175722	1.1	0.712999886098274	2.98	0.744195120258389	0.684849126328018	0.825571298656063	0.1306	0.0577	0.0079	0.0045	0.0222	0.0039	0.004	0.0238	0.1528	0.0124	0.017	0.0087	0.0867	0.0167	0.0074	0.0041	0.004	0.0947	0.0869	0.0059	0.0129	0.0087	0.0389	0.0057	0.0153	0.163
20	rs12480460	60179006	1.1	0.712999886098274	2.98	0.744195120258389	0.619897675383168	0.716649920593801	0.1302	0.0577	0.0078	0.0045	0.0223	0.0039	0.0041	0.0238	0.1525	0.0125	0.017	0.0087	0.0865	0.0168	0.0074	0.0041	0.004	0.0949	0.0864	0.0059	0.013	0.0087	0.0391	0.0057	0.0153	0.1629
20	rs2427179	60182551	1.1	0.712999886098274	2.98	0.744195120258389	0.61571886911184	0.817266013719194	0.13	0.0578	0.0077	0.0045	0.0224	0.004	0.0042	0.0239	0.1523	0.0127	0.0171	0.0086	0.0862	0.0169	0.0075	0.0042	0.0041	0.0951	0.0859	0.0059	0.0131	0.0087	0.0394	0.0057	0.0153	0.1628
20	rs6142808	60183964	1.1	0.712999886098274	2.97	0.768670182966371	0.590305697512367	0.774338234074555	0.1303	0.0578	0.0078	0.0045	0.0224	0.004	0.0042	0.0239	0.1523	0.0127	0.0172	0.0087	0.0861	0.017	0.0075	0.0042	0.0041	0.095	0.0858	0.0058	0.0131	0.0088	0.0393	0.0058	0.0154	0.1624
20	rs118004052	60185696	1.1	0.712999886098274	2.97	0.768670182966371	0.578089118257829	0.731317290172522	0.1302	0.0578	0.0078	0.0045	0.0224	0.004	0.0042	0.0239	0.1523	0.0127	0.0172	0.0087	0.0861	0.017	0.0075	0.0042	0.0041	0.095	0.0857	0.0058	0.0131	0.0088	0.0393	0.0058	0.0154	0.1623
20	rs60772399	60196676	1.1	0.712999886098274	2.98	0.744195120258389	0.507442325859638	0.957555399412234	0.1278	0.0571	0.008	0.0044	0.0231	0.0045	0.0044	0.0242	0.1523	0.0131	0.0177	0.0089	0.0876	0.0169	0.0081	0.0047	0.0044	0.0943	0.0832	0.006	0.0139	0.0095	0.0398	0.0067	0.0158	0.1593
20	rs6061677	60198066	1.09	0.771508143262462	2.98	0.744195120258389	0.547675008493861	0.983806364471335	0.1268	0.0568	0.0081	0.0045	0.0235	0.0046	0.0045	0.0243	0.1522	0.0131	0.0179	0.0089	0.0883	0.0167	0.0082	0.0048	0.0045	0.0943	0.0826	0.0062	0.014	0.0096	0.0397	0.0068	0.016	0.1587
20	rs76488871	60199095	1.09	0.771508143262462	2.98	0.744195120258389	0.578021580291237	0.974881413662961	0.1268	0.0568	0.0083	0.0045	0.0234	0.0046	0.0046	0.0243	0.1522	0.0131	0.0178	0.0089	0.0883	0.0167	0.0082	0.0048	0.0045	0.0942	0.0826	0.0062	0.0141	0.0096	0.0397	0.0069	0.016	0.1587
20	rs78952859	60210003	1.09	0.771508143262462	2.98	0.744195120258389	0.590851408742961	1.00234372060316	0.1264	0.0569	0.0084	0.0045	0.0237	0.0047	0.0046	0.0243	0.1521	0.0131	0.0179	0.009	0.0883	0.0166	0.0083	0.0048	0.0046	0.0943	0.0822	0.0063	0.0142	0.0097	0.0397	0.0069	0.0161	0.1581
20	rs2024714	60212494	1.09	0.771508143262462	2.98	0.744195120258389	0.596115820018459	1.01083551637695	0.1264	0.057	0.0084	0.0045	0.0237	0.0047	0.0046	0.0243	0.1521	0.0131	0.018	0.009	0.0882	0.0166	0.0084	0.0048	0.0046	0.0943	0.0821	0.0063	0.0142	0.0097	0.0396	0.007	0.0161	0.158
20	rs113149845	60212798	1.09	0.771508143262462	2.98	0.744195120258389	0.583300568303982	1.00794996622463	0.1263	0.057	0.0083	0.0046	0.0237	0.0047	0.0046	0.0243	0.1521	0.0131	0.0179	0.009	0.0882	0.0166	0.0084	0.0048	0.0047	0.0943	0.0822	0.0063	0.0142	0.0097	0.0397	0.007	0.0161	0.158
20	rs9798559	60217335	1.09	0.771508143262462	2.98	0.744195120258389	0.600645361644224	1.11181359850428	0.1261	0.0568	0.0084	0.0045	0.0239	0.0047	0.0047	0.0242	0.1517	0.0133	0.018	0.009	0.0881	0.0166	0.0084	0.0048	0.0047	0.0945	0.0821	0.0064	0.0142	0.0097	0.0398	0.0071	0.0162	0.1575
20	rs2427221	60218706	1.09	0.771508143262462	3.01	0.673776155564303	0.605190732349375	1.11802010531879	0.1259	0.0568	0.0084	0.0045	0.0239	0.0047	0.0048	0.0242	0.1517	0.0134	0.018	0.0089	0.0881	0.0166	0.0084	0.0047	0.0047	0.0946	0.082	0.0064	0.0142	0.0097	0.04	0.0072	0.0163	0.1572
20	rs78093476	60223822	1.09	0.771508143262462	3.02	0.651294786134349	1.01418736149802	1.52501157971748	0.1237	0.0565	0.0087	0.0044	0.0245	0.005	0.0052	0.0241	0.1497	0.0138	0.0183	0.0095	0.0873	0.0168	0.0089	0.0049	0.0048	0.0946	0.0803	0.0068	0.0145	0.0102	0.0416	0.0076	0.0168	0.1568
20	rs6061693	60224497	1.09	0.771508143262462	3.08	0.526582953384854	1.01082314688273	1.53190516512552	0.1237	0.0565	0.0087	0.0044	0.0245	0.0051	0.0052	0.0242	0.1497	0.0139	0.0183	0.0095	0.0873	0.0168	0.0089	0.0049	0.0048	0.0946	0.0802	0.0068	0.0145	0.0102	0.0417	0.0076	0.0168	0.1567
20	rs4925266	60225921	1.09	0.771508143262462	3.08	0.526582953384854	1.00127302045854	1.56956020612626	0.1237	0.0565	0.0087	0.0044	0.0245	0.0051	0.0052	0.0242	0.1497	0.0139	0.0183	0.0095	0.0873	0.0168	0.0089	0.0049	0.0048	0.0946	0.0801	0.0068	0.0145	0.0103	0.0417	0.0077	0.0168	0.1566
20	rs115680873	60229579	1.09	0.771508143262462	3.08	0.526582953384854	1.12618637598904	1.70506291321384	0.1234	0.0563	0.0088	0.0043	0.0246	0.0051	0.0052	0.024	0.1499	0.014	0.0183	0.0095	0.0875	0.0169	0.009	0.0049	0.0048	0.0948	0.0796	0.0069	0.0145	0.0103	0.042	0.0078	0.0168	0.1558
20	rs78784729	60230907	1.09	0.771508143262462	3.08	0.526582953384854	1.15241330352404	1.74121942686651	0.1232	0.0563	0.0088	0.0043	0.0247	0.0052	0.0052	0.0239	0.15	0.014	0.0183	0.0096	0.0876	0.017	0.0091	0.0049	0.0048	0.0949	0.0794	0.007	0.0145	0.0104	0.0421	0.0078	0.0168	0.1555
20	rs6142822	60231824	1.09	0.771508143262462	3.08	0.526582953384854	1.16160325894065	1.71698566718942	0.1231	0.0562	0.0089	0.0043	0.0247	0.0052	0.0052	0.0238	0.15	0.014	0.0183	0.0096	0.0877	0.017	0.0091	0.0049	0.0048	0.095	0.0793	0.007	0.0145	0.0104	0.0423	0.0078	0.0168	0.1552
20	rs2210112	60232649	1.09	0.771508143262462	3.08	0.526582953384854	1.23950694874352	1.75581876236215	0.1232	0.0557	0.0089	0.0042	0.0247	0.0053	0.0052	0.0237	0.1503	0.0141	0.0183	0.0096	0.0876	0.017	0.0091	0.0049	0.0048	0.0948	0.0792	0.007	0.0145	0.0104	0.0424	0.0078	0.0167	0.1555
20	rs62197806	60234167	1.1	0.712999886098274	3.08	0.526582953384854	1.29882763251059	1.86897532521911	0.1232	0.056	0.0092	0.0042	0.025	0.0055	0.0053	0.0233	0.1489	0.0142	0.0183	0.0098	0.0872	0.0174	0.0094	0.005	0.005	0.0945	0.0788	0.0073	0.0144	0.0108	0.0425	0.0082	0.0167	0.1548
20	rs6089457	60236951	1.1	0.712999886098274	3.06	0.566238797870229	1.23259821692995	1.92967053962382	0.1235	0.0559	0.0096	0.0045	0.0252	0.0057	0.0055	0.0229	0.1457	0.0145	0.0187	0.01	0.086	0.0178	0.0099	0.005	0.0052	0.0959	0.078	0.0077	0.0142	0.0113	0.0424	0.0086	0.0167	0.1541
20	rs58036460	60237298	1.1	0.712999886098274	3.05	0.586779315918157	1.21567002862887	1.92307176418096	0.1233	0.056	0.0094	0.0045	0.0252	0.0057	0.0056	0.0229	0.1458	0.0146	0.0187	0.0099	0.086	0.0178	0.0099	0.005	0.0052	0.0957	0.0786	0.0077	0.0142	0.0113	0.0424	0.0086	0.0167	0.154
20	rs62197810	60238864	1.1	0.712999886098274	3.05	0.586779315918157	1.30482736889275	2.02848222553449	0.1232	0.0562	0.0094	0.0044	0.025	0.0057	0.0055	0.0227	0.1459	0.0146	0.0187	0.01	0.0861	0.0179	0.01	0.005	0.0052	0.096	0.0787	0.0077	0.014	0.0113	0.0424	0.0086	0.0167	0.1535
20	rs12480125	60240701	1.1	0.712999886098274	3.05	0.586779315918157	1.28923098610894	2.01268466653425	0.123	0.0564	0.0095	0.0044	0.0249	0.0057	0.0056	0.0224	0.1458	0.0147	0.0187	0.0102	0.086	0.018	0.0102	0.005	0.0052	0.0964	0.0788	0.0077	0.014	0.0114	0.0424	0.0087	0.0168	0.1527
20	rs73148392	60242140	1.1	0.712999886098274	3.06	0.566238797870229	1.22189129831776	1.93627245133983	0.1225	0.0567	0.0095	0.0046	0.0246	0.0058	0.0058	0.0221	0.1461	0.0149	0.0187	0.0105	0.0866	0.0181	0.0103	0.005	0.0053	0.0968	0.0788	0.0076	0.0139	0.0117	0.0421	0.0088	0.0169	0.1506
20	rs75692949	60242376	1.1	0.712999886098274	3.06	0.566238797870229	1.19837144120693	1.910061809819	0.1223	0.0567	0.0095	0.0046	0.0245	0.0059	0.0059	0.0221	0.146	0.015	0.0187	0.0106	0.0867	0.0181	0.0103	0.005	0.0053	0.0969	0.0789	0.0076	0.0138	0.0118	0.042	0.0089	0.017	0.1503
20	rs944260	60243411	1.1	0.712999886098274	3.06	0.566238797870229	1.16899410781006	2.02686579919865	0.1225	0.0569	0.0095	0.0045	0.0241	0.0058	0.006	0.0219	0.1461	0.0148	0.0187	0.0107	0.0875	0.0183	0.0102	0.0049	0.0052	0.0971	0.0795	0.0076	0.0137	0.012	0.0417	0.0089	0.0168	0.1494
20	rs1571597	60243614	1.1	0.712999886098274	3.06	0.566238797870229	1.22728679596922	2.08390367556877	0.1226	0.0569	0.0095	0.0045	0.0241	0.0057	0.006	0.0219	0.1461	0.0147	0.0187	0.0106	0.0875	0.0183	0.0101	0.0048	0.0052	0.0972	0.0796	0.0076	0.0137	0.012	0.0417	0.0089	0.0168	0.1494
20	rs1011414	60245808	1.11	0.657414555049712	3.06	0.566238797870229	1.04449437107349	1.85796930657536	0.1235	0.057	0.0093	0.0042	0.0237	0.0055	0.0058	0.0217	0.1464	0.0145	0.0185	0.0104	0.088	0.0186	0.0098	0.0044	0.005	0.0981	0.081	0.0077	0.0135	0.0122	0.0407	0.009	0.0167	0.1491
20	rs117546358	60247557	1.11	0.657414555049712	3.06	0.566238797870229	1.00084370528131	1.81916762685608	0.1235	0.057	0.0093	0.0042	0.0237	0.0055	0.0058	0.0217	0.1465	0.0145	0.0185	0.0104	0.088	0.0186	0.0098	0.0043	0.005	0.0981	0.0811	0.0077	0.0135	0.0122	0.0407	0.009	0.0166	0.149
20	rs61169653	60248095	1.11	0.657414555049712	3.06	0.566238797870229	0.97692245457338	1.7891290438949	0.1236	0.057	0.0093	0.0042	0.0237	0.0055	0.0058	0.0217	0.1465	0.0146	0.0184	0.0104	0.088	0.0186	0.0098	0.0043	0.005	0.0981	0.0811	0.0077	0.0135	0.0122	0.0407	0.009	0.0166	0.149
20	rs944256	60248733	1.11	0.657414555049712	3.06	0.566238797870229	0.985865136798721	1.78365922575603	0.1236	0.057	0.0093	0.0042	0.0237	0.0055	0.0058	0.0217	0.1465	0.0145	0.0184	0.0104	0.088	0.0186	0.0098	0.0043	0.005	0.0982	0.0811	0.0077	0.0135	0.0122	0.0407	0.009	0.0166	0.149
20	rs6089466	60250076	1.11	0.657414555049712	3.06	0.566238797870229	0.97488311276622	1.7045371934353	0.1238	0.0571	0.0093	0.0042	0.0238	0.0055	0.0058	0.0216	0.1466	0.0145	0.0183	0.0104	0.088	0.0185	0.0098	0.0042	0.005	0.0982	0.0812	0.0077	0.0135	0.0122	0.0407	0.009	0.0166	0.149
20	rs77511453	60254559	1.12	0.604706511137083	3.06	0.566238797870229	0.862070803045724	1.54190951570063	0.1243	0.057	0.0091	0.0039	0.0235	0.0052	0.0055	0.0213	0.1463	0.0143	0.0183	0.0102	0.0886	0.0186	0.0096	0.0038	0.0047	0.0997	0.0825	0.0077	0.0129	0.012	0.0397	0.0089	0.0166	0.1502
20	rs6061727	60254932	1.12	0.604706511137083	3.06	0.566238797870229	0.850966914749761	1.45566570640025	0.1246	0.057	0.0091	0.0039	0.0235	0.0051	0.0054	0.0212	0.1462	0.0143	0.0184	0.0101	0.0887	0.0186	0.0096	0.0037	0.0047	0.1	0.0828	0.0076	0.0127	0.0119	0.0395	0.0088	0.0166	0.1503
20	rs77778783	60256746	1.12	0.604706511137083	3.06	0.566238797870229	0.597898293007614	1.11377286291846	0.1262	0.0571	0.0086	0.0036	0.0232	0.0049	0.0051	0.0208	0.146	0.014	0.0185	0.0096	0.0898	0.0184	0.0093	0.003	0.0043	0.1025	0.0853	0.0075	0.0117	0.0113	0.0377	0.0085	0.0162	0.1516
20	rs73150321	60257003	1.11	0.657414555049712	3.06	0.566238797870229	0.602778339308326	1.18224207371169	0.1264	0.0572	0.0085	0.0036	0.0232	0.0048	0.005	0.0208	0.146	0.014	0.0185	0.0095	0.0899	0.0183	0.0093	0.0029	0.0042	0.1028	0.0857	0.0075	0.0116	0.0112	0.0373	0.0084	0.0161	0.1519
20	rs117381341	60257179	1.11	0.657414555049712	3.06	0.566238797870229	0.549916102854279	1.06028983013752	0.1266	0.0572	0.0085	0.0035	0.0232	0.0048	0.005	0.0208	0.146	0.014	0.0185	0.0094	0.09	0.0183	0.0092	0.0028	0.0042	0.103	0.0859	0.0075	0.0114	0.0112	0.0372	0.0084	0.0161	0.152
20	rs78052415	60258080	1.1	0.712999886098274	3.06	0.566238797870229	0.665416493417437	1.03220523327793	0.1273	0.0572	0.0085	0.0034	0.0231	0.0047	0.0048	0.0205	0.146	0.014	0.0184	0.0091	0.0902	0.0181	0.009	0.0025	0.0041	0.104	0.087	0.0074	0.011	0.0109	0.0364	0.0083	0.0159	0.1525
20	rs6121760	60260044	1.09	0.771508143262462	3.06	0.566238797870229	0.324144303499313	0.442461577657479	0.1277	0.0573	0.0085	0.0033	0.0231	0.0048	0.0045	0.0203	0.1461	0.0141	0.0185	0.0089	0.0902	0.018	0.0089	0.0025	0.0042	0.1045	0.0875	0.0073	0.0108	0.0108	0.036	0.0084	0.0159	0.1527
20	rs6061730	60260168	1.09	0.771508143262462	3.06	0.566238797870229	0.306645539200479	0.425820415342232	0.1277	0.0573	0.0085	0.0033	0.023	0.0048	0.0045	0.0203	0.1461	0.0141	0.0185	0.0089	0.0902	0.018	0.0089	0.0025	0.0042	0.1045	0.0875	0.0073	0.0108	0.0108	0.036	0.0084	0.0159	0.1528
20	rs11698846	60266918	1.09	0.771508143262462	3.06	0.566238797870229	0.244416219017003	0.419918889635658	0.1279	0.0571	0.0085	0.0033	0.023	0.0047	0.0045	0.0202	0.1461	0.0142	0.0184	0.009	0.0906	0.0181	0.009	0.0024	0.0042	0.1044	0.0875	0.0073	0.0107	0.0108	0.036	0.0084	0.0159	0.1527
20	rs60062306	60268917	1.09	0.771508143262462	3.07	0.546174590811499	0.160458048846438	0.319348690478575	0.1279	0.057	0.0085	0.0033	0.023	0.0047	0.0045	0.0202	0.1461	0.0142	0.0184	0.009	0.0908	0.0182	0.009	0.0024	0.0042	0.1043	0.0875	0.0074	0.0107	0.0108	0.036	0.0085	0.016	0.1526
20	rs6061315	60269787	1.09	0.771508143262462	3.07	0.546174590811499	0.140580561636754	0.260326382971281	0.128	0.057	0.0085	0.0033	0.0229	0.0047	0.0045	0.0202	0.1461	0.0143	0.0184	0.009	0.0908	0.0182	0.009	0.0024	0.0042	0.1043	0.0874	0.0074	0.0107	0.0108	0.0361	0.0085	0.0159	0.1528
20	rs17747934	60272196	1.09	0.771508143262462	3.07	0.546174590811499	0.151848013209833	0.31042170516544	0.1281	0.057	0.0085	0.0033	0.0229	0.0047	0.0045	0.0201	0.1459	0.0143	0.0184	0.009	0.0908	0.0182	0.0091	0.0025	0.0043	0.1043	0.0874	0.0073	0.0106	0.0108	0.0361	0.0084	0.016	0.1528
20	rs55731000	60273413	1.09	0.771508143262462	3.07	0.546174590811499	0.142619853437528	0.281182320771671	0.1282	0.057	0.0085	0.0034	0.0228	0.0047	0.0045	0.0201	0.1458	0.0143	0.0184	0.009	0.0907	0.0182	0.0091	0.0025	0.0043	0.1045	0.0873	0.0073	0.0105	0.0108	0.0361	0.0084	0.016	0.1528
20	rs6089264	60275289	1.09	0.771508143262462	3.07	0.546174590811499	0.143742517312322	0.261921657587252	0.128	0.057	0.0085	0.0034	0.0228	0.0048	0.0045	0.02	0.1457	0.0144	0.0184	0.009	0.0907	0.0183	0.0092	0.0025	0.0043	0.1045	0.0873	0.0073	0.0105	0.0108	0.0361	0.0084	0.016	0.1528
20	rs6061751	60276185	1.09	0.771508143262462	3.07	0.546174590811499	0.153280286134661	0.258166256845723	0.128	0.0571	0.0084	0.0034	0.0228	0.0048	0.0045	0.02	0.1456	0.0144	0.0184	0.009	0.0907	0.0183	0.0092	0.0025	0.0043	0.1045	0.0872	0.0073	0.0105	0.0109	0.0361	0.0084	0.016	0.1528
20	rs6061322	60281728	1.08	0.832982220188166	3.07	0.546174590811499	0.150820376561441	0.262492136675209	0.1271	0.0571	0.0085	0.0034	0.023	0.0049	0.0046	0.0199	0.1449	0.0146	0.0185	0.009	0.0902	0.0184	0.0099	0.0027	0.0046	0.1046	0.0866	0.0074	0.0106	0.0113	0.0361	0.0085	0.0161	0.1525
20	rs116933060	60285970	1.07	0.897462410887183	3.08	0.526582953384854	0.116196257166488	0.353537065851035	0.127	0.0568	0.0085	0.0035	0.023	0.0049	0.0047	0.0199	0.1435	0.0147	0.0186	0.0095	0.0899	0.0186	0.0102	0.0029	0.0047	0.1041	0.0863	0.0082	0.0109	0.0115	0.0359	0.0089	0.0162	0.1523
20	rs6061325	60286573	1.07	0.897462410887183	3.08	0.526582953384854	0.107851355232441	0.374801309658333	0.127	0.0568	0.0085	0.0035	0.0231	0.005	0.0047	0.0199	0.1433	0.0147	0.0186	0.0095	0.0899	0.0187	0.0102	0.0029	0.0048	0.104	0.0863	0.0084	0.0109	0.0115	0.0359	0.009	0.0162	0.1523
20	rs6061326	60288109	1.07	0.897462410887183	3.08	0.526582953384854	0.121527160349917	0.390110222609675	0.1266	0.0567	0.0085	0.0034	0.0231	0.005	0.0047	0.0198	0.1429	0.0148	0.0186	0.0096	0.0899	0.0187	0.0102	0.003	0.0048	0.1043	0.0863	0.0084	0.0109	0.0116	0.0359	0.0091	0.0162	0.1522
20	rs2386946	60291661	1.05	1.03559017337659	3.08	0.526582953384854	0.155696320520657	0.543990958819691	0.126	0.0564	0.0086	0.0034	0.0234	0.005	0.0046	0.0195	0.141	0.0152	0.0188	0.0098	0.0903	0.019	0.0106	0.0036	0.0052	0.1049	0.085	0.0088	0.011	0.0119	0.0354	0.0101	0.0161	0.1517
20	rs8121433	60292863	1.04	1.10930661634754	3.08	0.526582953384854	0.187894998181167	0.598665178690233	0.1254	0.0558	0.0087	0.0033	0.0237	0.0048	0.0044	0.0196	0.1403	0.0154	0.0191	0.0098	0.0911	0.0194	0.0105	0.0038	0.0053	0.1052	0.0841	0.009	0.011	0.0119	0.0355	0.0104	0.016	0.1517
20	rs8116540	60292969	1.04	1.10930661634754	3.08	0.526582953384854	0.199448752629058	0.617069716085062	0.1254	0.0555	0.0087	0.0033	0.0237	0.0048	0.0044	0.0198	0.1401	0.0154	0.0191	0.0098	0.0911	0.0194	0.0105	0.0039	0.0053	0.1054	0.0842	0.0091	0.011	0.0118	0.0355	0.0104	0.016	0.1518
20	rs2892179	60293919	1.03	1.18616718476217	3.09	0.50746005104726	0.236467488727302	0.489690167730821	0.1251	0.0551	0.0087	0.0032	0.0239	0.0046	0.0041	0.0196	0.1399	0.0156	0.019	0.0095	0.092	0.0194	0.0101	0.0041	0.0055	0.1065	0.084	0.0092	0.011	0.0117	0.035	0.0101	0.0159	0.1527
20	rs41304403	60294615	1.03	1.18616718476217	3.1	0.488801954490689	0.26876209071637	0.501311676919764	0.125	0.0548	0.0087	0.0031	0.0241	0.0045	0.0039	0.0196	0.1397	0.0157	0.019	0.0093	0.0923	0.0195	0.01	0.0043	0.0056	0.107	0.0839	0.0092	0.0111	0.0117	0.0348	0.0099	0.0158	0.153
20	rs2150129	60294864	1.03	1.18616718476217	3.1	0.488801954490689	0.269727151983533	0.498707890579933	0.125	0.0548	0.0087	0.0031	0.0241	0.0045	0.0039	0.0196	0.1397	0.0157	0.019	0.0093	0.0923	0.0195	0.01	0.0043	0.0056	0.1069	0.0839	0.0093	0.0111	0.0117	0.0348	0.0099	0.0158	0.153
20	rs36146254	60295764	1.03	1.18616718476217	3.1	0.488801954490689	0.253531540869502	0.476649416105448	0.1252	0.0547	0.0087	0.0031	0.0242	0.0044	0.0038	0.0196	0.1399	0.0156	0.019	0.0093	0.0926	0.0196	0.0099	0.0042	0.0055	0.1068	0.084	0.0091	0.0111	0.0116	0.0348	0.0099	0.0158	0.1533
20	rs6061766	60297659	1.03	1.18616718476217	3.1	0.488801954490689	0.246469822717544	0.53323960954021	0.1257	0.0543	0.0087	0.0031	0.0242	0.0044	0.0039	0.0196	0.1397	0.0157	0.019	0.0092	0.0929	0.0197	0.0097	0.0041	0.0055	0.1064	0.084	0.0092	0.0112	0.0115	0.0347	0.0099	0.0159	0.1536
20	rs6089493	60298250	1.03	1.18616718476217	3.1	0.488801954490689	0.274534065032756	0.532543317198004	0.1257	0.0542	0.0087	0.0031	0.0243	0.0044	0.0039	0.0196	0.1395	0.0157	0.019	0.0093	0.0928	0.0198	0.0097	0.0041	0.0055	0.1062	0.0839	0.0092	0.0112	0.0115	0.0347	0.0102	0.0159	0.1536
20	rs117641743	60298506	1.03	1.18616718476217	3.1	0.488801954490689	0.281689016360116	0.530873141200449	0.1257	0.0542	0.0087	0.0032	0.0242	0.0044	0.0039	0.0196	0.1393	0.0157	0.0191	0.0093	0.0928	0.0198	0.0097	0.0041	0.0056	0.1062	0.0839	0.0092	0.0112	0.0115	0.0347	0.0102	0.0159	0.1536
20	rs4600737	60298930	1.03	1.18616718476217	3.1	0.488801954490689	0.286656511956698	0.531708065718275	0.1257	0.0541	0.0087	0.0032	0.0243	0.0044	0.0039	0.0196	0.1391	0.0157	0.0191	0.0093	0.0927	0.0198	0.0097	0.0041	0.0056	0.1063	0.084	0.0092	0.0112	0.0115	0.0347	0.0102	0.0159	0.1537
20	rs56130140	60301114	1.03	1.18616718476217	3.1	0.488801954490689	0.266243419831013	0.504056229451706	0.126	0.0543	0.0087	0.0032	0.0242	0.0044	0.0039	0.0199	0.1386	0.0157	0.0191	0.0093	0.0928	0.0198	0.0097	0.0041	0.0056	0.1064	0.0838	0.0093	0.0112	0.0115	0.0347	0.0101	0.016	0.1536
20	rs116905405	60301957	1.03	1.18616718476217	3.1	0.488801954490689	0.263011043460421	0.493374143807503	0.126	0.0543	0.0087	0.0032	0.0242	0.0044	0.0039	0.0199	0.1385	0.0157	0.0192	0.0093	0.0926	0.0198	0.0097	0.0041	0.0056	0.1064	0.0837	0.0093	0.0112	0.0115	0.0346	0.0101	0.016	0.1536
20	rs6142840	60303855	1.03	1.18616718476217	3.08	0.526582953384854	0.190083394453065	0.532125650615653	0.1265	0.0544	0.0085	0.0033	0.0241	0.0042	0.0037	0.0205	0.1382	0.0156	0.0194	0.0091	0.0927	0.0197	0.0095	0.0042	0.0055	0.1061	0.0835	0.0096	0.0113	0.011	0.0344	0.0098	0.0161	0.1541
20	rs74437599	60304104	1.04	1.10930661634754	3.08	0.526582953384854	0.203085937139966	0.626900383599131	0.1265	0.0544	0.0085	0.0033	0.0241	0.0042	0.0038	0.0207	0.138	0.0156	0.0195	0.0091	0.0927	0.0198	0.0094	0.0042	0.0055	0.106	0.0834	0.0097	0.0113	0.0109	0.0343	0.0098	0.0162	0.1543
20	rs6061336	60304823	1.04	1.10930661634754	3.09	0.50746005104726	0.141279588520587	0.628204230388219	0.1264	0.0544	0.0086	0.0035	0.0241	0.0042	0.0039	0.0214	0.1375	0.0155	0.0197	0.009	0.0926	0.0198	0.0092	0.0043	0.0056	0.1056	0.0828	0.01	0.0115	0.0107	0.0341	0.0096	0.0163	0.1548
20	rs114016076	60305258	1.05	1.03559017337659	3.13	0.435575753324506	0.0834515900517572	0.804688262815214	0.126	0.0546	0.0086	0.0036	0.024	0.0043	0.004	0.0224	0.1375	0.0156	0.02	0.0089	0.0922	0.02	0.0091	0.0045	0.0055	0.1041	0.0823	0.0104	0.0118	0.0106	0.0338	0.0094	0.0165	0.1555
20	rs116883952	60305484	1.05	1.03559017337659	3.13	0.435575753324506	0.0618388901516984	0.883565645589063	0.1263	0.0548	0.0087	0.0037	0.0239	0.0043	0.0041	0.0231	0.1377	0.0157	0.0201	0.0088	0.0915	0.0201	0.0091	0.0046	0.0055	0.1034	0.0817	0.0103	0.0119	0.0106	0.0337	0.0092	0.0167	0.1559
20	rs117679151	60305845	1.05	1.03559017337659	3.13	0.435575753324506	0.0489862093251596	1.0050660026989	0.1266	0.055	0.0086	0.0039	0.0238	0.0043	0.0042	0.024	0.1379	0.0157	0.0203	0.0087	0.0903	0.0203	0.009	0.0049	0.0055	0.1023	0.081	0.0105	0.0122	0.0105	0.0333	0.009	0.0168	0.1565
20	rs2386945	60307393	1.05	1.03559017337659	3.13	0.435575753324506	0.116450837799376	1.73260895865813	0.1281	0.0558	0.0083	0.0044	0.0234	0.0044	0.0046	0.0274	0.1391	0.0158	0.0213	0.0085	0.0864	0.0209	0.0085	0.0056	0.0055	0.0982	0.0783	0.0114	0.013	0.0102	0.032	0.0081	0.0173	0.1585
20	rs13043083	60307928	1.04	1.10930661634754	3.14	0.418735639412168	0.132568056162393	1.76955481913836	0.1287	0.056	0.0082	0.0046	0.0234	0.0045	0.0048	0.0278	0.1397	0.0159	0.0212	0.0083	0.0861	0.0206	0.0081	0.0058	0.0055	0.0978	0.0779	0.0114	0.0131	0.0102	0.0317	0.0078	0.0173	0.1588
20	rs79777109	60308457	1.05	1.03559017337659	3.14	0.418735639412168	0.179762845991945	1.83704794855401	0.1291	0.0565	0.0082	0.0048	0.0233	0.0046	0.0048	0.028	0.1402	0.0158	0.0213	0.0083	0.0858	0.0205	0.0079	0.0061	0.0053	0.0972	0.0774	0.0114	0.013	0.0102	0.0314	0.0076	0.0172	0.1589
20	rs6121791	60309969	1.04	1.10930661634754	3.14	0.418735639412168	0.261289842818873	1.70190895594402	0.1297	0.0572	0.0083	0.0051	0.0233	0.0048	0.0048	0.0286	0.1412	0.0158	0.0214	0.008	0.0851	0.0204	0.0078	0.0066	0.005	0.0963	0.0768	0.0113	0.0128	0.0102	0.0309	0.0074	0.0172	0.159
20	rs1110359	60311201	1.04	1.10930661634754	3.14	0.418735639412168	0.239689964652017	1.65208837310017	0.1294	0.0572	0.0083	0.0051	0.0233	0.0049	0.0049	0.0287	0.1418	0.0158	0.0214	0.008	0.0849	0.0203	0.0077	0.0066	0.0051	0.0961	0.0765	0.0114	0.0128	0.0101	0.0309	0.0073	0.0172	0.1594
20	rs11698125	60314539	1.04	1.10930661634754	3.15	0.402339212139645	0.305907020965537	1.70418672696083	0.1296	0.0573	0.0083	0.0052	0.0232	0.005	0.0049	0.0289	0.1426	0.0158	0.0216	0.0079	0.0851	0.0202	0.0076	0.0068	0.005	0.0952	0.0763	0.0114	0.0128	0.0099	0.0308	0.0072	0.0174	0.1592
20	rs6061782	60315229	1.04	1.10930661634754	3.16	0.386381943985473	0.309708066098551	1.67006807503102	0.1296	0.0573	0.0083	0.0052	0.0231	0.005	0.0049	0.029	0.1427	0.0158	0.0216	0.008	0.0852	0.0203	0.0076	0.0069	0.005	0.095	0.0762	0.0114	0.0127	0.0099	0.0308	0.0072	0.0175	0.1592
20	rs16985539	60315706	1.04	1.10930661634754	3.16	0.386381943985473	0.305513529626761	1.64563682599808	0.1295	0.0573	0.0083	0.0052	0.0231	0.005	0.0049	0.0289	0.1428	0.0158	0.0216	0.008	0.0853	0.0204	0.0076	0.0069	0.005	0.0948	0.0762	0.0114	0.0127	0.0099	0.0308	0.0072	0.0175	0.1593
20	rs6061784	60315878	1.04	1.10930661634754	3.16	0.386381943985473	0.317284125033812	1.63692459878879	0.1296	0.0573	0.0083	0.0052	0.0231	0.005	0.0048	0.0289	0.1428	0.0159	0.0216	0.008	0.0853	0.0204	0.0076	0.0069	0.0049	0.0948	0.0762	0.0113	0.0127	0.0099	0.0308	0.0072	0.0175	0.1593
20	rs7274662	60317218	1.04	1.10930661634754	3.16	0.386381943985473	0.299156875436743	1.61378441700386	0.1294	0.0573	0.0083	0.0053	0.0232	0.0051	0.0048	0.0289	0.1429	0.0159	0.0216	0.0079	0.0853	0.0204	0.0076	0.007	0.0049	0.0946	0.0764	0.0112	0.0126	0.0099	0.0308	0.0072	0.0175	0.1595
20	rs13045675	60317789	1.04	1.10930661634754	3.16	0.386381943985473	0.263147189239237	1.49267782174498	0.1294	0.0573	0.0083	0.0053	0.0231	0.0051	0.0048	0.0284	0.1429	0.0158	0.0215	0.008	0.0851	0.0203	0.0078	0.007	0.0049	0.0945	0.0765	0.0112	0.0126	0.0103	0.0308	0.0073	0.0174	0.1595
20	rs2297193	60318561	1.04	1.10930661634754	3.17	0.370859203571921	0.280090472218033	1.47466723543244	0.1287	0.0574	0.0083	0.0054	0.0231	0.0052	0.0049	0.0286	0.1433	0.0158	0.0214	0.008	0.0851	0.0203	0.0078	0.0071	0.005	0.0941	0.0766	0.0112	0.0125	0.0102	0.0306	0.0073	0.0174	0.1598
20	rs34208486	60320184	1.04	1.10930661634754	3.17	0.370859203571921	0.255492660766615	1.41114472811793	0.1284	0.0574	0.0084	0.0057	0.023	0.0056	0.0053	0.0294	0.1442	0.0156	0.0212	0.0079	0.0845	0.02	0.0078	0.0072	0.0052	0.0927	0.0771	0.0109	0.0122	0.0102	0.0301	0.0072	0.0174	0.1607
20	rs13038982	60320985	1.04	1.10930661634754	3.17	0.370859203571921	0.249898759031786	1.37108497209777	0.1283	0.0574	0.0084	0.0057	0.0231	0.0056	0.0054	0.0296	0.1444	0.0156	0.0211	0.0079	0.0844	0.0199	0.0078	0.0071	0.0053	0.0924	0.0773	0.0109	0.0122	0.0101	0.03	0.0071	0.0174	0.1608
20	rs6142847	60321627	1.04	1.10930661634754	3.17	0.370859203571921	0.250605341550629	1.366514075133	0.1283	0.0574	0.0084	0.0057	0.0231	0.0056	0.0054	0.0296	0.1444	0.0156	0.0211	0.0079	0.0846	0.0199	0.0078	0.0071	0.0053	0.0922	0.0773	0.0109	0.0122	0.0101	0.0299	0.0071	0.0174	0.1608
20	rs62204626	60332244	1.04	1.10930661634754	3.17	0.370859203571921	0.224026412698255	1.36431417891759	0.1282	0.0572	0.0083	0.0058	0.0233	0.0058	0.0056	0.0298	0.1448	0.0155	0.0209	0.0079	0.0841	0.0197	0.0079	0.0072	0.0054	0.0916	0.0775	0.011	0.012	0.0101	0.0298	0.0073	0.0175	0.1608
20	rs78362940	60333560	1.04	1.10930661634754	3.17	0.370859203571921	0.225191215424879	1.36346822214026	0.1284	0.0572	0.0083	0.0058	0.0234	0.0058	0.0056	0.0298	0.1448	0.0155	0.0209	0.0079	0.0841	0.0197	0.0079	0.0072	0.0055	0.0914	0.0774	0.011	0.012	0.0101	0.0298	0.0073	0.0175	0.1608
20	rs80313317	60336449	1.04	1.10930661634754	3.17	0.370859203571921	0.230094854802982	1.35163403338753	0.1285	0.0572	0.0083	0.0059	0.0235	0.0059	0.0056	0.0298	0.1449	0.0155	0.021	0.0079	0.0841	0.0196	0.0079	0.0072	0.0055	0.0912	0.0773	0.0109	0.0119	0.0101	0.0298	0.0073	0.0175	0.1611
20	rs2150128	60337262	1.04	1.10930661634754	3.17	0.370859203571921	0.231403955865923	1.34741172222633	0.1285	0.0572	0.0083	0.0059	0.0235	0.0059	0.0056	0.0299	0.1449	0.0155	0.021	0.0079	0.0841	0.0196	0.0079	0.0072	0.0055	0.0911	0.0773	0.0109	0.0119	0.0101	0.0298	0.0073	0.0175	0.1611
20	rs6061807	60337752	1.04	1.10930661634754	3.16	0.386381943985473	0.244634238670784	1.36465258608727	0.1283	0.0572	0.0083	0.0059	0.0235	0.0059	0.0057	0.0299	0.1449	0.0155	0.021	0.008	0.0841	0.0196	0.0079	0.0073	0.0055	0.0911	0.0773	0.0109	0.0119	0.0101	0.0298	0.0073	0.0176	0.161
20	rs6142852	60339324	1.04	1.10930661634754	3.15	0.402339212139645	0.297554543341254	1.40961355469411	0.1282	0.0558	0.0087	0.0061	0.0235	0.0063	0.006	0.0308	0.1452	0.0154	0.0212	0.0082	0.0836	0.0194	0.008	0.0075	0.0058	0.0905	0.0763	0.0107	0.0118	0.0103	0.0296	0.0077	0.0175	0.1609
20	rs6061808	60339580	1.04	1.10930661634754	3.16	0.386381943985473	0.320250781213576	1.45293002242636	0.1283	0.0551	0.0088	0.0062	0.0236	0.0064	0.0061	0.0309	0.1455	0.0154	0.0211	0.0083	0.0836	0.0194	0.0082	0.0075	0.0059	0.0903	0.0758	0.0113	0.0116	0.0104	0.0294	0.0077	0.0174	0.161
20	rs6061812	60339961	1.05	1.03559017337659	3.16	0.386381943985473	0.338509891506951	1.45823116294053	0.1289	0.0546	0.009	0.0061	0.0237	0.0066	0.0061	0.0309	0.1459	0.0152	0.0212	0.0084	0.0839	0.0193	0.0082	0.0074	0.006	0.0897	0.0752	0.012	0.0115	0.0104	0.0292	0.0078	0.0172	0.1608
20	rs6061814	60340365	1.05	1.03559017337659	3.16	0.386381943985473	0.386644451694905	1.44216635957308	0.1294	0.0542	0.0091	0.006	0.0237	0.0066	0.006	0.0311	0.1457	0.0151	0.0213	0.0084	0.084	0.0192	0.0083	0.0071	0.0059	0.0891	0.0752	0.0121	0.0115	0.0104	0.0291	0.0078	0.0172	0.1616
20	rs74434718	60342888	1.06	0.964986553882562	3.15	0.402339212139645	0.741007883722527	1.63570544690089	0.1299	0.0531	0.0099	0.0059	0.0239	0.0069	0.006	0.0324	0.1444	0.015	0.0217	0.0091	0.0829	0.0188	0.0088	0.0064	0.0058	0.0862	0.0753	0.0117	0.0118	0.0111	0.0293	0.0082	0.0175	0.1632
20	rs11700060	60342916	1.06	0.964986553882562	3.15	0.402339212139645	0.74721666406333	1.63657625561327	0.1299	0.0531	0.0099	0.0059	0.0239	0.0069	0.006	0.0324	0.1444	0.015	0.0217	0.0091	0.0828	0.0188	0.0088	0.0064	0.0058	0.0862	0.0753	0.0117	0.0118	0.0111	0.0293	0.0082	0.0175	0.1632
20	rs77660846	60343286	1.06	0.964986553882562	3.15	0.402339212139645	0.818339965661999	1.66151097090261	0.1299	0.053	0.01	0.0059	0.0239	0.0069	0.0061	0.0325	0.1442	0.015	0.0217	0.0092	0.0826	0.0187	0.0088	0.0063	0.0057	0.086	0.075	0.0116	0.0118	0.0112	0.0293	0.0083	0.0175	0.1638
20	rs11204446	60344741	1.05	1.03559017337659	3.14	0.418735639412168	1.02032362593821	1.71172411090512	0.1299	0.0528	0.0103	0.0059	0.0239	0.007	0.0061	0.0329	0.1437	0.0149	0.0218	0.0094	0.0821	0.0186	0.009	0.0061	0.0057	0.0856	0.0745	0.0115	0.0119	0.0115	0.0293	0.0083	0.0176	0.1648
20	rs79364060	60344854	1.05	1.03559017337659	3.14	0.418735639412168	1.024307259008	1.71365307052646	0.1299	0.0528	0.0103	0.0059	0.0239	0.007	0.0061	0.0329	0.1437	0.0149	0.0218	0.0094	0.0821	0.0186	0.009	0.0061	0.0057	0.0856	0.0745	0.0115	0.0119	0.0115	0.0293	0.0083	0.0176	0.1648
20	rs62204628	60345470	1.05	1.03559017337659	3.14	0.418735639412168	1.03960702971277	1.73893440550137	0.1298	0.0527	0.0103	0.0058	0.0239	0.007	0.0061	0.033	0.1436	0.0149	0.0218	0.0095	0.0821	0.0187	0.009	0.0061	0.0057	0.0855	0.0744	0.0115	0.0119	0.0116	0.0292	0.0084	0.0175	0.1649
20	rs118046401	60345634	1.05	1.03559017337659	3.12	0.452863978564029	1.04152595216943	1.74385653723768	0.1298	0.0527	0.0103	0.0059	0.024	0.007	0.0061	0.033	0.1436	0.0149	0.0218	0.0095	0.0821	0.0187	0.009	0.0061	0.0057	0.0854	0.0744	0.0115	0.0119	0.0116	0.0292	0.0084	0.0175	0.1649
20	rs34937312	60348084	1.05	1.03559017337659	3.11	0.470604638115432	1.09592088938579	1.77149320924696	0.13	0.0524	0.0102	0.0059	0.024	0.0071	0.0061	0.0334	0.1434	0.0149	0.0217	0.0097	0.0822	0.0187	0.009	0.0059	0.0057	0.0848	0.0745	0.0115	0.0118	0.0118	0.0292	0.0084	0.0172	0.1654
20	rs34611687	60348334	1.05	1.03559017337659	3.11	0.470604638115432	1.10537715871573	1.76708822427382	0.13	0.0524	0.0102	0.0059	0.024	0.0071	0.0062	0.0334	0.1434	0.0149	0.0217	0.0097	0.0821	0.0187	0.009	0.0059	0.0057	0.0847	0.0744	0.0115	0.0118	0.0118	0.0292	0.0085	0.0171	0.1655
20	rs62204630	60348392	1.05	1.03559017337659	3.09	0.50746005104726	1.10653911500259	1.76655973345447	0.13	0.0524	0.0102	0.0059	0.024	0.0071	0.0062	0.0334	0.1434	0.0149	0.0217	0.0097	0.0821	0.0187	0.009	0.0059	0.0057	0.0847	0.0744	0.0115	0.0118	0.0118	0.0292	0.0085	0.0172	0.1655
20	rs77253500	60348590	1.05	1.03559017337659	3.09	0.50746005104726	1.04702895264564	1.73612267721352	0.1303	0.0524	0.0102	0.006	0.0238	0.0072	0.0062	0.0334	0.1432	0.015	0.0217	0.0098	0.0823	0.0187	0.0089	0.0059	0.0057	0.0846	0.0745	0.0115	0.0118	0.0118	0.0292	0.0085	0.0171	0.1655
20	rs77170936	60354708	1.05	1.03559017337659	3.07	0.546174590811499	1.12780730966326	1.72944750869423	0.1303	0.0523	0.0101	0.0061	0.0238	0.0073	0.0062	0.0335	0.143	0.0149	0.0218	0.0098	0.0825	0.0186	0.0089	0.0059	0.0057	0.0842	0.0745	0.0115	0.0118	0.0119	0.0291	0.0086	0.0168	0.1659
20	rs884938	60355031	1.05	1.03559017337659	3.06	0.566238797870229	1.14044599972421	1.73190634073102	0.1303	0.0523	0.0101	0.0061	0.0238	0.0073	0.0062	0.0335	0.143	0.0149	0.0218	0.0099	0.0825	0.0186	0.0089	0.0059	0.0057	0.0842	0.0745	0.0115	0.0118	0.0119	0.0291	0.0087	0.0168	0.1659
20	rs62204656	60356650	1.05	1.03559017337659	3.06	0.566238797870229	1.11818533238936	1.7189155029484	0.1303	0.0522	0.0101	0.0061	0.0238	0.0073	0.0063	0.0335	0.1428	0.0149	0.0217	0.0099	0.0829	0.0186	0.0089	0.0057	0.0057	0.0843	0.0745	0.0115	0.0118	0.0119	0.0293	0.0086	0.0167	0.1661
20	rs117361902	60358573	1.05	1.03559017337659	3.05	0.586779315918157	1.11083361771369	1.72277613528405	0.1302	0.0522	0.0101	0.0062	0.0238	0.0073	0.0063	0.0335	0.1424	0.0149	0.0217	0.0099	0.0829	0.0185	0.0091	0.0057	0.0057	0.0845	0.0743	0.0115	0.0118	0.012	0.0292	0.0086	0.0166	0.1664
20	rs66521117	60360353	1.05	1.03559017337659	3.05	0.586779315918157	1.12924891373266	1.7183891523091	0.1301	0.0522	0.0101	0.0063	0.0238	0.0074	0.0064	0.0334	0.1419	0.0148	0.0217	0.0099	0.083	0.0185	0.0091	0.0057	0.0058	0.0846	0.0743	0.0114	0.0118	0.012	0.0294	0.0086	0.0164	0.1667
20	rs1891574	60362267	1.06	0.964986553882562	3.05	0.586779315918157	1.10770155663886	1.68685207206069	0.1299	0.0523	0.0101	0.0063	0.0238	0.0074	0.0064	0.0334	0.1417	0.0148	0.0217	0.0099	0.0832	0.0184	0.0091	0.0057	0.0058	0.0847	0.0742	0.0113	0.0118	0.012	0.0294	0.0086	0.0163	0.1669
20	rs877453	60362804	1.06	0.964986553882562	3.05	0.586779315918157	1.06977496366285	1.68317842771577	0.1299	0.0523	0.01	0.0063	0.0239	0.0073	0.0064	0.0334	0.1417	0.0148	0.0218	0.0099	0.0834	0.0184	0.0092	0.0057	0.0058	0.0847	0.0741	0.0113	0.0118	0.012	0.0294	0.0086	0.0163	0.167
20	rs6061356	60367514	1.06	0.964986553882562	3.05	0.586779315918157	1.05245602209848	1.77466578595702	0.1293	0.0523	0.01	0.0063	0.0239	0.0075	0.0065	0.0334	0.1412	0.0148	0.022	0.01	0.0834	0.0184	0.0094	0.0058	0.006	0.0847	0.0737	0.0115	0.0117	0.0121	0.0294	0.0087	0.0162	0.1668
20	rs6142866	60368586	1.06	0.964986553882562	3.05	0.586779315918157	1.17329104238925	1.95591814598857	0.1279	0.0524	0.01	0.0063	0.0238	0.0079	0.0068	0.0335	0.14	0.0149	0.0225	0.01	0.0832	0.0184	0.0098	0.0062	0.0064	0.0848	0.0728	0.0119	0.0116	0.0125	0.0296	0.0089	0.0161	0.1668
20	rs57840178	60369567	1.06	0.964986553882562	3.05	0.586779315918157	1.09948549181793	2.06894900450822	0.127	0.0526	0.0098	0.0063	0.0237	0.0081	0.0071	0.0337	0.1395	0.015	0.0225	0.01	0.0828	0.0185	0.0099	0.0063	0.0066	0.0847	0.0732	0.0121	0.0117	0.0127	0.0296	0.0091	0.016	0.1665
20	rs62206273	60371138	1.06	0.964986553882562	3.05	0.586779315918157	1.06765896779724	2.09129620786338	0.1267	0.0528	0.0098	0.0063	0.0237	0.0081	0.0071	0.0337	0.1392	0.015	0.0224	0.01	0.0828	0.0186	0.0099	0.0063	0.0066	0.0849	0.0734	0.0122	0.0117	0.0128	0.0297	0.009	0.016	0.1662
20	rs6061828	60374341	1.06	0.964986553882562	3.05	0.586779315918157	1.01989100225671	2.08264188421166	0.1259	0.0529	0.0098	0.0062	0.0236	0.008	0.0072	0.0336	0.1398	0.015	0.0224	0.01	0.0828	0.0186	0.0099	0.0063	0.0066	0.085	0.0735	0.0122	0.0117	0.0128	0.0298	0.009	0.0159	0.1661
20	rs17749002	60374399	1.06	0.964986553882562	3.05	0.586779315918157	1.06246429817017	2.07111023620505	0.1261	0.0529	0.0098	0.0062	0.0236	0.008	0.0072	0.0336	0.1399	0.015	0.0224	0.01	0.083	0.0186	0.0098	0.0063	0.0066	0.085	0.0736	0.0122	0.0117	0.0128	0.0298	0.0088	0.0158	0.166
20	rs6061360	60376704	1.06	0.964986553882562	3.05	0.586779315918157	1.01168533218769	1.98597494884481	0.126	0.053	0.0098	0.0063	0.0234	0.008	0.0073	0.0337	0.1403	0.0151	0.0224	0.0101	0.0831	0.0184	0.0098	0.0064	0.0067	0.0841	0.0742	0.0122	0.0117	0.0127	0.0295	0.0089	0.0157	0.1664
20	rs55916114	60377044	1.06	0.964986553882562	3.04	0.607799794750251	0.969199228687128	1.99493251698264	0.126	0.0531	0.0098	0.0063	0.0234	0.0079	0.0073	0.0337	0.1403	0.015	0.0224	0.0101	0.083	0.0184	0.0098	0.0064	0.0067	0.0842	0.0742	0.0121	0.0118	0.0127	0.0295	0.009	0.0156	0.1663
20	rs6121810	60377650	1.06	0.964986553882562	3.05	0.586779315918157	0.945426497361394	2.00586818077874	0.1259	0.0531	0.0097	0.0063	0.0233	0.0079	0.0073	0.0336	0.1402	0.015	0.0224	0.0101	0.0829	0.0184	0.0098	0.0064	0.0067	0.0843	0.0742	0.0121	0.0118	0.0127	0.0295	0.009	0.0156	0.1664
20	rs12480201	60378771	1.07	0.897462410887183	3.05	0.586779315918157	0.873154556299228	1.97505419561909	0.1259	0.0535	0.0097	0.0063	0.0232	0.0077	0.0074	0.0335	0.1401	0.015	0.0224	0.0102	0.0823	0.0183	0.0099	0.0064	0.0067	0.0849	0.0742	0.0121	0.0117	0.0127	0.0295	0.009	0.0156	0.1667
20	rs112168322	60380813	1.09	0.771508143262462	3.05	0.586779315918157	0.576132009785152	1.46148178465141	0.1251	0.0545	0.0091	0.006	0.0229	0.0073	0.0074	0.0327	0.1395	0.0148	0.0223	0.01	0.0824	0.0181	0.0098	0.0063	0.0065	0.0877	0.0758	0.0112	0.0114	0.0123	0.0289	0.009	0.0151	0.1688
20	rs62206298	60383852	1.11	0.657414555049712	3.05	0.586779315918157	0.510813516736425	1.34167293578714	0.1247	0.0558	0.0087	0.0058	0.0226	0.0072	0.0075	0.0322	0.1382	0.0146	0.0222	0.0097	0.0822	0.0178	0.0097	0.0062	0.0063	0.089	0.0767	0.0107	0.0114	0.012	0.0293	0.0088	0.0146	0.1711
20	rs73917521	60384223	1.11	0.657414555049712	3.05	0.586779315918157	0.51521842074242	1.29272625475286	0.1246	0.0559	0.0087	0.0058	0.0226	0.0071	0.0075	0.0321	0.1381	0.0146	0.0222	0.0097	0.0822	0.0178	0.0097	0.0062	0.0062	0.0891	0.0768	0.0106	0.0115	0.0119	0.0293	0.0088	0.0146	0.1713
20	rs78539269	60385452	1.11	0.657414555049712	3.06	0.566238797870229	0.560986294595518	1.30934355418051	0.1243	0.0558	0.0086	0.0057	0.0225	0.0069	0.0074	0.0318	0.1373	0.0145	0.0222	0.0096	0.082	0.018	0.0106	0.0061	0.0061	0.0894	0.078	0.0107	0.0115	0.0117	0.0296	0.0087	0.0142	0.1719
20	rs34614412	60387892	1.12	0.604706511137083	2.6	2.04983547874889	0.575592662098364	1.08721412190128	0.1237	0.0564	0.0081	0.0054	0.0219	0.0062	0.0073	0.0315	0.1367	0.0143	0.0221	0.0092	0.0819	0.0176	0.0104	0.0057	0.0057	0.0916	0.0803	0.01	0.0117	0.011	0.0302	0.0086	0.0137	0.1739
20	rs1418796	60389226	1.12	0.604706511137083	2.6	2.04983547874889	0.540846693260321	0.909561644483799	0.1232	0.0576	0.0078	0.0052	0.0214	0.0058	0.007	0.0313	0.1368	0.0142	0.0219	0.0089	0.0823	0.0172	0.0102	0.0055	0.0055	0.094	0.0814	0.0094	0.0118	0.0106	0.0301	0.0084	0.0133	0.1745
20	rs55938669	60389649	1.12	0.604706511137083	2.6	2.04983547874889	0.419825837200422	0.819417539786242	0.1241	0.0577	0.0077	0.0051	0.0214	0.0057	0.0067	0.031	0.1366	0.0142	0.0221	0.0087	0.0821	0.0174	0.0097	0.0055	0.0054	0.0944	0.082	0.0093	0.0119	0.0105	0.0302	0.0083	0.0132	0.1747
20	rs4925297	60390093	1.12	0.604706511137083	2.6	2.04983547874889	0.439618863185265	0.925925175292134	0.124	0.0579	0.0076	0.0051	0.0215	0.0057	0.0066	0.0312	0.1368	0.0142	0.0223	0.0086	0.0817	0.0174	0.009	0.0054	0.0053	0.095	0.0822	0.0092	0.0119	0.0103	0.031	0.0084	0.0131	0.1739
20	rs4925300	60392038	1.13	0.554827224596281	2.6	2.04983547874889	0.390375023957434	0.689735859339942	0.1234	0.0588	0.007	0.0051	0.0208	0.0057	0.0064	0.0306	0.1388	0.014	0.022	0.0081	0.083	0.017	0.0081	0.0052	0.0052	0.0963	0.0844	0.0089	0.0116	0.0095	0.0306	0.0085	0.0129	0.174
20	rs73917528	60403091	1.13	0.554827224596281	2.6	2.04983547874889	0.368264201773163	0.665993033929119	0.1233	0.0592	0.0069	0.005	0.0207	0.0055	0.0062	0.0307	0.1391	0.0141	0.0221	0.008	0.0825	0.0169	0.008	0.0051	0.0058	0.0961	0.0846	0.0088	0.0116	0.0094	0.0304	0.0087	0.0128	0.1742
20	rs6089282	60403851	1.13	0.554827224596281	2.6	2.04983547874889	0.367073096925332	0.665552425747356	0.1233	0.0592	0.0069	0.005	0.0208	0.0055	0.0062	0.0307	0.1391	0.0141	0.0221	0.008	0.0824	0.017	0.008	0.0051	0.0059	0.096	0.0847	0.0088	0.0116	0.0094	0.0304	0.0087	0.0129	0.1742
20	rs117309998	60405088	1.13	0.554827224596281	2.6	2.04983547874889	0.373211978667141	0.663203644363762	0.1234	0.0593	0.0069	0.005	0.0208	0.0055	0.0062	0.0307	0.139	0.0141	0.0221	0.008	0.0823	0.017	0.0079	0.0051	0.0059	0.0959	0.0847	0.0088	0.0116	0.0094	0.0304	0.0087	0.0129	0.1742
20	rs6061364	60406571	1.13	0.554827224596281	2.6	2.04983547874889	0.388256953241942	0.661736623452383	0.1235	0.0594	0.0069	0.005	0.0208	0.0055	0.0062	0.0307	0.1389	0.0141	0.0221	0.008	0.0822	0.0169	0.0079	0.0051	0.006	0.0959	0.0849	0.0088	0.0116	0.0094	0.0303	0.0088	0.0129	0.1743
20	rs7345389	60407972	1.13	0.554827224596281	2.6	2.04983547874889	0.46010395737644	0.632990417751089	0.1233	0.0595	0.0069	0.005	0.0207	0.0054	0.0061	0.0306	0.139	0.0143	0.0221	0.0079	0.0821	0.0169	0.0078	0.005	0.0064	0.0959	0.085	0.0088	0.0114	0.0093	0.0301	0.009	0.0129	0.1745
20	rs77887741	60415760	1.14	0.507725131913635	2.6	2.04983547874889	0.538492473934766	0.632990417751089	0.1232	0.0603	0.0069	0.0049	0.0205	0.0052	0.006	0.0308	0.1396	0.0142	0.022	0.0078	0.0818	0.0166	0.0077	0.005	0.0066	0.0955	0.0851	0.0087	0.0114	0.0091	0.0302	0.0089	0.0129	0.1751
20	rs13043874	60419133	1.14	0.507725131913635	2.59	2.09507262640648	0.567664671663104	0.63880320129499	0.1231	0.0604	0.0069	0.0048	0.0205	0.0052	0.006	0.0309	0.1397	0.0141	0.022	0.0077	0.0818	0.0166	0.0077	0.005	0.0067	0.0954	0.0852	0.0087	0.0114	0.009	0.0302	0.0089	0.0129	0.1752
20	rs75638198	60419176	1.14	0.507725131913635	2.59	2.09507262640648	0.568602595271495	0.638948679344277	0.1231	0.0604	0.0069	0.0048	0.0205	0.0052	0.006	0.0309	0.1397	0.0141	0.022	0.0077	0.0818	0.0166	0.0077	0.005	0.0067	0.0953	0.0852	0.0087	0.0114	0.009	0.0302	0.0089	0.0129	0.1752
20	rs34912551	60419750	1.14	0.507725131913635	2.59	2.09507262640648	0.570816278121991	0.639385159727983	0.1231	0.0605	0.0069	0.0048	0.0205	0.0051	0.006	0.0309	0.1398	0.0141	0.022	0.0077	0.0818	0.0166	0.0077	0.005	0.0067	0.0953	0.0852	0.0087	0.0114	0.009	0.0302	0.0089	0.0129	0.1752
20	rs1557186	60425036	1.13	0.554827224596281	2.59	2.09507262640648	0.748506697991407	0.698335068600394	0.123	0.0611	0.0068	0.0048	0.0203	0.005	0.0059	0.0311	0.1403	0.0141	0.0219	0.0077	0.0815	0.0164	0.0076	0.005	0.0069	0.0949	0.0853	0.0086	0.0115	0.0088	0.0302	0.0089	0.0129	0.1757
20	rs4925303	60425089	1.14	0.507725131913635	2.59	2.09507262640648	0.754819112024918	0.702346303376176	0.1229	0.0612	0.0068	0.0048	0.0202	0.005	0.0059	0.0311	0.1403	0.0141	0.0219	0.0076	0.0816	0.0164	0.0076	0.005	0.0069	0.095	0.0853	0.0086	0.0115	0.0088	0.0302	0.0089	0.0129	0.1758
20	rs112960515	60425731	1.14	0.507725131913635	2.59	2.09507262640648	0.799651942291048	0.691809331261264	0.1228	0.0613	0.0069	0.0047	0.0202	0.0049	0.0059	0.0312	0.1405	0.014	0.0219	0.0076	0.0818	0.0163	0.0075	0.0048	0.0069	0.0955	0.0851	0.0085	0.0115	0.0088	0.03	0.009	0.0129	0.1756
20	rs78737566	60428075	1.14	0.507725131913635	2.59	2.09507262640648	0.973609413808747	0.684853961484667	0.1228	0.0621	0.007	0.0047	0.02	0.0047	0.0057	0.0317	0.1411	0.014	0.0219	0.0075	0.0816	0.0161	0.0071	0.0046	0.007	0.0959	0.0853	0.0085	0.0113	0.0087	0.0299	0.0089	0.0129	0.1752
20	rs73143154	60428369	1.14	0.507725131913635	2.59	2.09507262640648	1.00574235119636	0.684853961484667	0.1228	0.0622	0.007	0.0046	0.02	0.0047	0.0056	0.0318	0.1412	0.014	0.0219	0.0075	0.0816	0.0161	0.007	0.0046	0.007	0.0959	0.0853	0.0085	0.0112	0.0087	0.0299	0.0089	0.013	0.1751
20	rs73143160	60429070	1.14	0.507725131913635	2.59	2.09507262640648	1.0731287268053	0.67835701055769	0.1231	0.0625	0.007	0.0046	0.02	0.0047	0.0056	0.032	0.1412	0.0139	0.0219	0.0075	0.0813	0.0161	0.0069	0.0045	0.0071	0.0959	0.0853	0.0084	0.0111	0.0086	0.0299	0.0089	0.013	0.1751
20	rs80166412	60429118	1.14	0.507725131913635	2.59	2.09507262640648	1.07622144118683	0.677619611205749	0.1231	0.0625	0.007	0.0046	0.0199	0.0047	0.0056	0.032	0.1413	0.0139	0.0219	0.0075	0.0813	0.0161	0.0069	0.0045	0.0071	0.0959	0.0853	0.0084	0.0111	0.0086	0.0299	0.0089	0.013	0.1751
20	rs117827790	60430371	1.14	0.507725131913635	2.59	2.09507262640648	1.23894622650175	0.670108589920195	0.1233	0.0629	0.0069	0.0046	0.0199	0.0047	0.0055	0.0322	0.1414	0.0138	0.0219	0.0075	0.081	0.0161	0.0069	0.0044	0.0072	0.0957	0.0853	0.0082	0.0109	0.0087	0.03	0.009	0.013	0.1749
20	rs4925200	60430663	1.14	0.507725131913635	2.55	2.28180315180346	1.3263405582423	0.699968652902288	0.1234	0.0631	0.0069	0.0046	0.0199	0.0047	0.0055	0.0323	0.1414	0.0138	0.0219	0.0076	0.0809	0.0162	0.0069	0.0044	0.0072	0.0956	0.0852	0.0082	0.0109	0.0087	0.03	0.009	0.013	0.1749
20	rs34217714	60431355	1.14	0.507725131913635	2.54	2.32993654496619	1.34441792480536	0.691068644380768	0.1234	0.0632	0.0069	0.0046	0.0199	0.0047	0.0055	0.0324	0.1414	0.0138	0.022	0.0076	0.0809	0.0161	0.0068	0.0044	0.0072	0.0956	0.0851	0.0082	0.0109	0.0087	0.03	0.0091	0.0131	0.1749
20	rs117853962	60431371	1.14	0.507725131913635	2.54	2.32993654496619	1.34374317706848	0.689439763777944	0.1234	0.0632	0.0069	0.0046	0.0199	0.0047	0.0055	0.0324	0.1414	0.0138	0.022	0.0076	0.0809	0.0161	0.0068	0.0044	0.0072	0.0956	0.0851	0.0082	0.0109	0.0087	0.03	0.0091	0.0131	0.1749
20	rs1113604	60433882	1.14	0.507725131913635	2.54	2.32993654496619	1.3969498282299	0.721282475246487	0.1233	0.0635	0.0069	0.0046	0.0199	0.0047	0.0055	0.0325	0.1414	0.0138	0.022	0.0076	0.0807	0.0161	0.0068	0.0044	0.0072	0.0954	0.0849	0.0081	0.0109	0.0086	0.03	0.0091	0.0133	0.175
20	rs73143175	60436482	1.14	0.507725131913635	2.54	2.32993654496619	1.31982473745388	0.712769677005339	0.1233	0.0635	0.0069	0.0045	0.0199	0.0047	0.0054	0.0326	0.1414	0.0138	0.0219	0.0075	0.0805	0.0162	0.0068	0.0044	0.0071	0.0952	0.0849	0.0081	0.0109	0.0086	0.03	0.0092	0.0135	0.1751
20	rs16985667	60443636	1.14	0.507725131913635	2.5	2.5283029789319	1.34518922136948	0.787728579616103	0.1227	0.0639	0.0068	0.0044	0.0202	0.0047	0.005	0.033	0.1413	0.0139	0.022	0.0073	0.0798	0.0166	0.0067	0.0043	0.007	0.0945	0.0853	0.008	0.0108	0.0082	0.0302	0.0093	0.0144	0.1757
20	rs13044124	60445555	1.14	0.507725131913635	2.45	2.78945352373353	1.34094915409752	0.812966541427064	0.1228	0.0642	0.0067	0.0043	0.0203	0.0046	0.0049	0.0331	0.1416	0.0138	0.0219	0.0073	0.0791	0.0166	0.0067	0.0044	0.007	0.0941	0.0853	0.008	0.0109	0.0083	0.0302	0.0093	0.0147	0.1761
20	rs76041466	60445813	1.14	0.507725131913635	2.42	2.95322050554117	1.3187718496998	0.810205124968189	0.1228	0.0642	0.0067	0.0043	0.0203	0.0046	0.0049	0.0332	0.1416	0.0138	0.0219	0.0073	0.079	0.0166	0.0067	0.0044	0.007	0.0941	0.0853	0.008	0.0109	0.0083	0.0301	0.0093	0.0147	0.1761
20	rs73309833	60447313	1.14	0.507725131913635	2.41	3.00899365041408	1.30035037874387	0.833739857207203	0.1229	0.0644	0.0067	0.0043	0.0203	0.0046	0.0048	0.0333	0.1418	0.0139	0.0218	0.0073	0.0785	0.0167	0.0067	0.0045	0.0069	0.0938	0.0853	0.0079	0.0109	0.0083	0.0301	0.0093	0.0148	0.1763
20	rs117063232	60451516	1.14	0.507725131913635	2.41	3.00899365041408	1.13664855331315	0.904538532039336	0.123	0.0651	0.0067	0.0041	0.0203	0.0046	0.0046	0.0336	0.1419	0.0139	0.0216	0.0075	0.0773	0.0169	0.0066	0.0047	0.0067	0.0932	0.0854	0.0079	0.0111	0.0084	0.0302	0.009	0.0148	0.1772
20	rs4925203	60451598	1.14	0.507725131913635	2.41	3.00899365041408	1.17676966944918	0.935076218644692	0.123	0.0651	0.0067	0.0041	0.0203	0.0046	0.0046	0.0336	0.1419	0.0139	0.0216	0.0075	0.0773	0.017	0.0066	0.0047	0.0067	0.0932	0.0855	0.0079	0.0111	0.0084	0.0302	0.009	0.0148	0.1772
20	rs62204974	60451627	1.14	0.507725131913635	2.4	3.06536010488256	1.18438171542714	0.942821175682631	0.123	0.0651	0.0067	0.0041	0.0203	0.0046	0.0046	0.0336	0.1419	0.0139	0.0216	0.0075	0.0773	0.017	0.0066	0.0047	0.0067	0.0932	0.0855	0.0079	0.0111	0.0084	0.0302	0.009	0.0148	0.1772
20	rs62204975	60452535	1.14	0.507725131913635	2.39	3.12232058443169	1.18144467954762	0.960729917153755	0.123	0.0653	0.0066	0.0041	0.0203	0.0045	0.0045	0.0339	0.1419	0.0139	0.0215	0.0075	0.0771	0.0171	0.0065	0.0046	0.0067	0.0931	0.0856	0.0078	0.0111	0.0083	0.0302	0.0089	0.0148	0.1774
20	rs55856812	60452789	1.14	0.507725131913635	2.58	2.14088688606063	1.16963368546445	0.962794459333707	0.1231	0.0654	0.0066	0.004	0.0204	0.0045	0.0045	0.0339	0.1419	0.0139	0.0215	0.0075	0.0771	0.0172	0.0065	0.0046	0.0066	0.093	0.0857	0.0077	0.0111	0.0083	0.0302	0.0089	0.0147	0.1775
20	rs75830305	60453058	1.14	0.507725131913635	2.6	2.04983547874889	1.17082183603541	0.962317949339276	0.1231	0.0654	0.0067	0.004	0.0204	0.0045	0.0045	0.034	0.1418	0.0139	0.0215	0.0075	0.077	0.0172	0.0065	0.0046	0.0066	0.093	0.0857	0.0077	0.0111	0.0083	0.0302	0.0089	0.0147	0.1775
20	rs73915129	60454191	1.14	0.507725131913635	2.61	2.00517432126373	1.27427293189933	1.00122319448367	0.123	0.0656	0.0066	0.004	0.0204	0.0044	0.0044	0.0344	0.1418	0.0139	0.0213	0.0076	0.0766	0.0175	0.0065	0.0046	0.0067	0.093	0.086	0.0076	0.011	0.0082	0.0302	0.0088	0.0147	0.1776
20	rs75413630	60455871	1.14	0.507725131913635	2.61	2.00517432126373	1.37258069415692	1.00298412963789	0.1227	0.0661	0.0067	0.004	0.0205	0.0044	0.0044	0.0345	0.1417	0.0139	0.0214	0.0076	0.0761	0.0176	0.0065	0.0046	0.0067	0.0928	0.0864	0.0077	0.011	0.0081	0.0301	0.0088	0.0145	0.1777
20	rs6121827	60457289	1.14	0.507725131913635	2.6	2.04983547874889	1.51178391930219	1.03365437613912	0.1227	0.0664	0.0067	0.004	0.0205	0.0044	0.0044	0.0346	0.1416	0.014	0.0214	0.0077	0.0756	0.0177	0.0064	0.0046	0.0068	0.0926	0.0867	0.0077	0.0111	0.008	0.03	0.0088	0.0144	0.1778
20	rs77724658	60457483	1.14	0.507725131913635	2.84	1.13388392478305	1.45131963333203	1.0391323953903	0.123	0.0666	0.0066	0.0039	0.0205	0.0044	0.0043	0.0346	0.1417	0.0139	0.0214	0.0077	0.0753	0.0178	0.0064	0.0045	0.0067	0.0922	0.0872	0.0077	0.0112	0.0079	0.03	0.0087	0.0144	0.1777
20	rs61077213	60457720	1.14	0.507725131913635	2.84	1.13388392478305	1.25027300123128	1.11409946855064	0.123	0.0667	0.0066	0.0039	0.0205	0.0044	0.0042	0.0347	0.1419	0.0139	0.0214	0.0077	0.0769	0.0178	0.0065	0.0045	0.0066	0.0911	0.0872	0.0077	0.0113	0.0077	0.0301	0.0082	0.0143	0.1774
20	rs34057005	60457797	1.15	0.46334549806667	2.84	1.13388392478305	1.23773166394644	1.11703970940719	0.1227	0.0669	0.0066	0.0038	0.0205	0.0044	0.0042	0.0346	0.1421	0.0138	0.0214	0.0078	0.0768	0.0177	0.0065	0.0045	0.0067	0.0914	0.0873	0.0078	0.0114	0.0077	0.0302	0.008	0.0143	0.1773
20	rs12479464	60457853	1.15	0.46334549806667	2.85	1.10262356492582	1.17704446944218	1.1126298816857	0.1222	0.0673	0.0066	0.0038	0.0205	0.0044	0.0042	0.0345	0.1417	0.0137	0.0214	0.0078	0.0768	0.0177	0.0066	0.0045	0.0066	0.0916	0.0875	0.0077	0.0114	0.0078	0.0302	0.008	0.0144	0.1772
20	rs6089541	60458241	1.15	0.46334549806667	2.85	1.10262356492582	0.676552270539353	1.00234372060316	0.1214	0.0678	0.0067	0.0038	0.0204	0.0043	0.0042	0.0335	0.1419	0.0137	0.0211	0.008	0.0771	0.0176	0.0063	0.0044	0.0061	0.0927	0.0883	0.0078	0.0116	0.0081	0.0301	0.0077	0.0146	0.1771
20	rs116880722	60459592	1.18	0.345943801679723	2.84	1.13388392478305	0.254154638315265	1.10202681266972	0.1222	0.0692	0.0064	0.0031	0.0203	0.0037	0.0035	0.0328	0.1417	0.0136	0.0208	0.0075	0.0773	0.0174	0.0059	0.0037	0.0043	0.0936	0.09	0.009	0.0113	0.0082	0.0306	0.007	0.0144	0.1791
20	rs1557182	60460612	1.18	0.345943801679723	2.84	1.13388392478305	0.236553108745254	1.19446858737179	0.1226	0.07	0.0063	0.0028	0.0202	0.0033	0.0031	0.0324	0.1415	0.0136	0.0207	0.0073	0.0774	0.0173	0.0058	0.0033	0.0033	0.094	0.0909	0.0095	0.0112	0.0082	0.0308	0.0066	0.0144	0.18
20	rs12233286	60460931	1.18	0.345943801679723	2.83	1.16568278487026	0.238785243283156	1.2075457873911	0.1228	0.07	0.0063	0.0028	0.0202	0.0033	0.003	0.0324	0.1416	0.0136	0.0207	0.0073	0.0773	0.0173	0.0058	0.0033	0.0033	0.094	0.091	0.0095	0.0111	0.0082	0.0308	0.0066	0.0144	0.1799
20	rs62204977	60463765	1.18	0.345943801679723	2.84	1.13388392478305	0.230981214723834	1.21202097421968	0.1233	0.07	0.0063	0.0028	0.0202	0.0033	0.003	0.0324	0.1415	0.0136	0.0206	0.0073	0.0772	0.0173	0.0058	0.0033	0.0033	0.094	0.091	0.0096	0.0111	0.0082	0.0308	0.0066	0.0144	0.1798
20	rs1740362	60467252	1.18	0.345943801679723	2.84	1.13388392478305	0.229294540674451	1.23660311519385	0.1236	0.07	0.0063	0.0027	0.0201	0.0032	0.0029	0.0324	0.1415	0.0136	0.0206	0.0073	0.077	0.0174	0.0058	0.0033	0.0033	0.0941	0.0911	0.0096	0.0111	0.0082	0.0308	0.0066	0.0144	0.1797
20	rs4925207	60467272	1.18	0.345943801679723	2.84	1.13388392478305	0.228243856284691	1.24809310506092	0.1237	0.0699	0.0063	0.0027	0.0201	0.0032	0.0029	0.0324	0.1415	0.0136	0.0206	0.0073	0.0771	0.0174	0.0058	0.0033	0.0033	0.094	0.091	0.0096	0.0111	0.0082	0.0308	0.0066	0.0144	0.1797
20	rs6089291	60467860	1.18	0.345943801679723	2.84	1.13388392478305	0.227992091236212	1.23593759792516	0.1238	0.07	0.0063	0.0027	0.0201	0.0032	0.0029	0.0324	0.1414	0.0136	0.0206	0.0073	0.0771	0.0174	0.0058	0.0033	0.0033	0.094	0.091	0.0096	0.0111	0.0082	0.0308	0.0066	0.0144	0.1796
20	rs2427236	60476246	1.18	0.345943801679723	2.85	1.10262356492582	0.349443864956538	1.21666498893125	0.1248	0.0713	0.0061	0.0026	0.0199	0.0034	0.0025	0.0322	0.1425	0.0135	0.0208	0.0072	0.0768	0.0173	0.0057	0.0029	0.0031	0.0939	0.0944	0.0098	0.0109	0.0077	0.0303	0.0055	0.0138	0.1778
20	rs12151897	60487863	1.18	0.345943801679723	2.85	1.10262356492582	0.43277506928714	1.20489520595418	0.1246	0.0717	0.0061	0.0024	0.0194	0.0033	0.0025	0.032	0.1424	0.0135	0.021	0.0072	0.0765	0.0172	0.0057	0.0028	0.0029	0.0947	0.0947	0.0097	0.0109	0.0077	0.0304	0.0054	0.0136	0.1784
20	rs34313125	60488571	1.18	0.345943801679723	2.85	1.10262356492582	0.435541589653231	1.20920292318333	0.1246	0.0717	0.0062	0.0023	0.0194	0.0033	0.0025	0.032	0.1424	0.0135	0.021	0.0072	0.0765	0.0172	0.0057	0.0028	0.0029	0.0948	0.0948	0.0097	0.0109	0.0077	0.0304	0.0054	0.0136	0.1784
20	rs734061	60489119	1.18	0.345943801679723	2.85	1.10262356492582	0.447411324579633	1.23726869503547	0.1246	0.0717	0.0062	0.0023	0.0194	0.0033	0.0025	0.032	0.1424	0.0134	0.021	0.0072	0.0764	0.0172	0.0057	0.0028	0.0029	0.0948	0.0948	0.0097	0.011	0.0077	0.0304	0.0054	0.0136	0.1784
20	rs6121844	60489982	1.18	0.345943801679723	2.85	1.10262356492582	0.440211328609339	1.21948609376061	0.1246	0.0717	0.0062	0.0023	0.0193	0.0033	0.0025	0.032	0.1425	0.0134	0.021	0.0072	0.0765	0.0172	0.0057	0.0028	0.0029	0.0947	0.0948	0.0099	0.011	0.0077	0.0302	0.0054	0.0138	0.1784
20	rs62205050	60500449	1.18	0.345943801679723	2.85	1.10262356492582	0.473584193279685	1.30312881763126	0.1264	0.073	0.0062	0.0026	0.0193	0.0032	0.0025	0.0323	0.141	0.0132	0.0208	0.0072	0.0765	0.0173	0.0057	0.0026	0.0028	0.0948	0.0951	0.0096	0.0109	0.0075	0.0303	0.0055	0.0138	0.1769
20	rs3787418	60500603	1.18	0.345943801679723	2.85	1.10262356492582	0.468804802940801	1.30799940141205	0.1264	0.0731	0.0062	0.0026	0.0193	0.0032	0.0025	0.0323	0.141	0.0132	0.0208	0.0072	0.0765	0.0172	0.0058	0.0026	0.0028	0.0948	0.0951	0.0096	0.0109	0.0075	0.0303	0.0055	0.0138	0.1768
20	rs35038264	60500970	1.18	0.345943801679723	2.85	1.10262356492582	0.464779144975313	1.30984767193671	0.1264	0.073	0.0062	0.0026	0.0193	0.0032	0.0025	0.0323	0.141	0.0132	0.0208	0.0072	0.0764	0.0172	0.0058	0.0026	0.0028	0.0948	0.0952	0.0096	0.0109	0.0076	0.0303	0.0055	0.0139	0.1768
20	rs6142884	60503350	1.18	0.345943801679723	2.85	1.10262356492582	0.47186580132449	1.30917552225538	0.1264	0.073	0.0063	0.0026	0.0193	0.0032	0.0025	0.0323	0.141	0.0133	0.0208	0.0072	0.0764	0.0172	0.0057	0.0026	0.0028	0.0949	0.0953	0.0096	0.0108	0.0076	0.0303	0.0055	0.0139	0.1765
20	rs114887336	60506540	1.18	0.345943801679723	2.85	1.10262356492582	0.449564566356677	1.27848793141492	0.127	0.0727	0.0063	0.0026	0.0192	0.0032	0.0025	0.0321	0.1414	0.0134	0.0207	0.0072	0.076	0.0173	0.0056	0.0025	0.0028	0.0953	0.0952	0.0096	0.0109	0.0076	0.0302	0.0054	0.0139	0.1765
20	rs4925323	60511737	1.17	0.382518045708746	2.85	1.10262356492582	0.439263572925608	1.27597810035364	0.1279	0.0721	0.0063	0.0028	0.0192	0.0033	0.0025	0.0318	0.1417	0.0135	0.0205	0.0071	0.0755	0.0176	0.0053	0.0024	0.0028	0.0952	0.0953	0.0097	0.0109	0.0076	0.0301	0.0053	0.0139	0.1768
20	rs4925325	60514224	1.17	0.382518045708746	2.86	1.07189958250627	0.427735528371734	1.23643673000898	0.128	0.0718	0.0063	0.0028	0.0192	0.0033	0.0025	0.0316	0.142	0.0135	0.0205	0.007	0.0756	0.0177	0.0054	0.0024	0.0028	0.0957	0.095	0.0098	0.0109	0.0077	0.0301	0.0051	0.0138	0.1766
20	rs11204451	60516597	1.17	0.382518045708746	2.86	1.07189958250627	0.424586131477746	1.28702768283577	0.1281	0.0717	0.0064	0.0028	0.0192	0.0033	0.0025	0.0316	0.142	0.0136	0.0205	0.0071	0.0754	0.0177	0.0054	0.0024	0.0029	0.0956	0.0949	0.0098	0.0109	0.0077	0.0302	0.0051	0.0138	0.1766
20	rs56082164	60518036	1.17	0.382518045708746	2.86	1.07189958250627	0.413309734433201	1.28736277358359	0.1282	0.0717	0.0064	0.0028	0.0192	0.0033	0.0025	0.0316	0.142	0.0135	0.0205	0.007	0.0756	0.0177	0.0053	0.0024	0.0029	0.0955	0.0949	0.0098	0.0109	0.0077	0.0302	0.0051	0.0138	0.1764
20	rs6142898	60524411	1.17	0.382518045708746	2.86	1.07189958250627	0.424935493608059	1.30447211806473	0.1282	0.0718	0.0063	0.0029	0.0194	0.0034	0.0025	0.0317	0.1421	0.0135	0.0205	0.007	0.076	0.0174	0.0053	0.0024	0.0028	0.0959	0.0948	0.0098	0.0111	0.0078	0.0302	0.0051	0.014	0.1753
20	rs6089568	60533715	1.18	0.345943801679723	2.85	1.10262356492582	0.410728995534554	1.41965619137441	0.1283	0.0719	0.0063	0.0028	0.0197	0.0033	0.0025	0.0318	0.1423	0.0135	0.0202	0.0068	0.0762	0.0171	0.0053	0.0023	0.0028	0.0963	0.0947	0.0096	0.0113	0.0078	0.0303	0.005	0.0141	0.1749
20	rs6061393	60533893	1.18	0.345943801679723	2.83	1.16568278487026	0.420462862100023	1.43806932805246	0.1283	0.0716	0.0063	0.0028	0.0198	0.0033	0.0025	0.0318	0.1422	0.0135	0.0202	0.0068	0.0761	0.017	0.0053	0.0023	0.0028	0.0964	0.0949	0.0096	0.0113	0.0078	0.0304	0.005	0.0141	0.1749
20	rs73150729	60534523	1.18	0.345943801679723	2.83	1.16568278487026	0.423190111152059	1.47758086354062	0.1283	0.0716	0.0063	0.0028	0.0198	0.0033	0.0025	0.0318	0.1423	0.0135	0.0202	0.0068	0.0761	0.017	0.0053	0.0023	0.0028	0.0964	0.0949	0.0096	0.0113	0.0077	0.0304	0.005	0.0141	0.1749
20	rs6121859	60537424	1.18	0.345943801679723	2.83	1.16568278487026	0.386200221381087	1.47209715223769	0.1289	0.0707	0.0062	0.0028	0.0199	0.0034	0.0025	0.0319	0.1429	0.0135	0.0201	0.0067	0.0763	0.0168	0.0052	0.0023	0.0028	0.0965	0.0948	0.0095	0.0113	0.0076	0.0305	0.0049	0.0141	0.175
20	rs11699140	60541886	1.18	0.345943801679723	2.82	1.19802221324668	0.317986765658352	1.44831544039275	0.1295	0.071	0.006	0.0027	0.0201	0.0033	0.0024	0.032	0.1436	0.0134	0.0199	0.0066	0.0763	0.0168	0.0051	0.0022	0.0028	0.0967	0.0945	0.0094	0.0111	0.0074	0.0304	0.005	0.014	0.1748
20	rs13036837	60542411	1.18	0.345943801679723	2.82	1.19802221324668	0.310947501928608	1.44626527670006	0.1296	0.071	0.006	0.0027	0.0201	0.0033	0.0024	0.0319	0.1434	0.0135	0.0199	0.0066	0.0763	0.0168	0.0052	0.0022	0.0028	0.0969	0.0947	0.0095	0.0111	0.0074	0.0304	0.005	0.014	0.1744
20	rs13043252	60544005	1.18	0.345943801679723	2.82	1.19802221324668	0.279152434454256	1.31018376875277	0.1301	0.0709	0.006	0.0027	0.02	0.0033	0.0023	0.0321	0.1435	0.0136	0.0197	0.0066	0.0763	0.0167	0.0052	0.0022	0.0028	0.0969	0.0949	0.009	0.011	0.0074	0.0303	0.0052	0.0141	0.1743
20	rs11699574	60545683	1.18	0.345943801679723	2.82	1.19802221324668	0.262285578923397	1.3182544757713	0.1305	0.0708	0.006	0.0026	0.02	0.0031	0.0022	0.032	0.1433	0.0135	0.0197	0.0065	0.0769	0.0167	0.005	0.0022	0.0028	0.097	0.0946	0.009	0.011	0.0073	0.0304	0.0052	0.0141	0.1747
20	rs60202813	60558063	1.18	0.345943801679723	2.82	1.19802221324668	0.223362323524933	1.33222980313443	0.131	0.0706	0.0059	0.0024	0.0201	0.0031	0.002	0.032	0.1448	0.0136	0.0197	0.0065	0.076	0.0164	0.0051	0.0021	0.0026	0.0968	0.0939	0.009	0.0104	0.0071	0.031	0.0053	0.0141	0.1755
20	rs79295952	60567191	1.18	0.345943801679723	2.82	1.19802221324668	0.221789521029258	1.33442095851184	0.131	0.0706	0.0059	0.0024	0.0201	0.0031	0.002	0.032	0.1448	0.0136	0.0197	0.0065	0.076	0.0164	0.0051	0.0021	0.0026	0.0968	0.0939	0.009	0.0104	0.0071	0.031	0.0053	0.0141	0.1755
20	Affx-17019767	60572663	1.18	0.345943801679723	2.82	1.19802221324668	0.220305223389725	1.345554606661	0.131	0.0706	0.0059	0.0023	0.02	0.0031	0.002	0.032	0.145	0.0136	0.0197	0.0065	0.076	0.0164	0.0051	0.002	0.0026	0.0968	0.0939	0.009	0.0103	0.0071	0.0311	0.0053	0.0142	0.1756
20	rs6089596	60573417	1.18	0.345943801679723	2.82	1.19802221324668	0.220058382195466	1.34724287580553	0.131	0.0706	0.0059	0.0023	0.02	0.0031	0.0019	0.032	0.145	0.0136	0.0197	0.0065	0.076	0.0164	0.0051	0.002	0.0026	0.0968	0.0939	0.009	0.0103	0.0071	0.0311	0.0053	0.0142	0.1756
20	rs28382112	60574345	1.18	0.345943801679723	2.82	1.19802221324668	0.219688410664473	1.34352915236211	0.131	0.0706	0.0059	0.0023	0.02	0.0031	0.0019	0.032	0.145	0.0136	0.0197	0.0065	0.076	0.0164	0.0051	0.002	0.0026	0.0968	0.0939	0.009	0.0103	0.0071	0.0311	0.0053	0.0142	0.1756
20	rs17750066	60576195	1.18	0.345943801679723	2.82	1.19802221324668	0.224733212664971	1.35095831506173	0.1311	0.0706	0.0059	0.0023	0.02	0.0031	0.0019	0.032	0.145	0.0136	0.0197	0.0065	0.076	0.0164	0.0051	0.002	0.0026	0.0968	0.0938	0.009	0.0103	0.0071	0.0311	0.0053	0.0142	0.1756
20	rs28382096	60577204	1.18	0.345943801679723	2.82	1.19802221324668	0.225107903533522	1.35180297179954	0.1311	0.0706	0.0059	0.0023	0.02	0.0031	0.0019	0.032	0.145	0.0136	0.0197	0.0065	0.076	0.0164	0.0051	0.002	0.0026	0.0968	0.0938	0.009	0.0103	0.0071	0.0311	0.0053	0.0142	0.1756
20	rs28382094	60577365	1.18	0.345943801679723	2.82	1.19802221324668	0.225524634813044	1.3529856395284	0.1311	0.0706	0.0059	0.0023	0.02	0.0031	0.0019	0.032	0.145	0.0136	0.0197	0.0065	0.0759	0.0164	0.0051	0.002	0.0026	0.0968	0.0939	0.009	0.0103	0.0071	0.0311	0.0053	0.0142	0.1756
20	rs7270666	60577598	1.18	0.345943801679723	2.83	1.16568278487026	0.225649737957756	1.35366152727797	0.1311	0.0706	0.0059	0.0023	0.02	0.0031	0.0019	0.032	0.145	0.0136	0.0197	0.0065	0.0759	0.0164	0.0051	0.002	0.0026	0.0968	0.0939	0.009	0.0103	0.0071	0.0311	0.0053	0.0142	0.1756
20	rs1740354	60580041	1.18	0.345943801679723	2.83	1.16568278487026	0.22610878021273	1.35501347197181	0.1311	0.0706	0.0059	0.0023	0.02	0.0031	0.0019	0.032	0.1452	0.0136	0.0197	0.0065	0.0759	0.0164	0.0051	0.002	0.0026	0.0968	0.0939	0.009	0.0104	0.0071	0.031	0.0053	0.0142	0.1755
20	rs1886007	60581049	1.18	0.345943801679723	2.83	1.16568278487026	0.224525201431714	1.35095831506173	0.1311	0.0706	0.0059	0.0023	0.02	0.003	0.0019	0.032	0.1453	0.0136	0.0197	0.0065	0.0758	0.0164	0.0051	0.002	0.0026	0.0967	0.0939	0.009	0.0104	0.0071	0.031	0.0053	0.0142	0.1755
20	rs6142922	60594886	1.18	0.345943801679723	2.83	1.16568278487026	0.215885772820807	1.32970230118673	0.131	0.0708	0.0059	0.0023	0.0199	0.0031	0.0019	0.032	0.1455	0.0136	0.0198	0.0064	0.0759	0.0164	0.0052	0.0019	0.0025	0.0968	0.0939	0.0089	0.0102	0.0071	0.031	0.0053	0.0142	0.1758
20	rs73152429	60605117	1.18	0.345943801679723	2.84	1.13388392478305	0.210191484301119	1.28016162291384	0.1309	0.0708	0.0059	0.0023	0.0199	0.0031	0.0019	0.0319	0.1456	0.0136	0.0198	0.0064	0.0759	0.0164	0.0053	0.0019	0.0025	0.0967	0.094	0.0089	0.0102	0.007	0.031	0.0053	0.0142	0.1758
20	rs28382019	60620894	1.18	0.345943801679723	2.84	1.13388392478305	0.207396338124456	1.28099860968961	0.1307	0.0708	0.0058	0.0022	0.02	0.0031	0.0019	0.032	0.1457	0.0136	0.0198	0.0064	0.0758	0.0163	0.0054	0.0019	0.0025	0.0964	0.0941	0.0089	0.0102	0.007	0.031	0.0053	0.0142	0.1759
20	rs6142934	60621854	1.18	0.345943801679723	2.85	1.10262356492582	0.20731678702635	1.28367759819512	0.1307	0.0708	0.0058	0.0022	0.02	0.0031	0.0019	0.032	0.1457	0.0136	0.0198	0.0064	0.0757	0.0163	0.0054	0.0019	0.0025	0.0964	0.0941	0.0089	0.0102	0.007	0.031	0.0053	0.0142	0.1759
20	rs11204458	60626377	1.18	0.345943801679723	2.85	1.10262356492582	0.203321874897414	1.26611435466131	0.1306	0.0708	0.0058	0.0022	0.02	0.0031	0.0019	0.032	0.1458	0.0136	0.0199	0.0064	0.0757	0.0163	0.0054	0.0019	0.0025	0.0964	0.094	0.0089	0.0102	0.007	0.0311	0.0054	0.0141	0.1758
20	rs11699193	60630015	1.18	0.345943801679723	2.85	1.10262356492582	0.209670789558794	1.26310770945164	0.1306	0.0708	0.0058	0.0022	0.02	0.0031	0.0019	0.032	0.1457	0.0136	0.0199	0.0064	0.0757	0.0163	0.0055	0.0019	0.0025	0.0963	0.094	0.0089	0.0102	0.007	0.0312	0.0054	0.0141	0.1758
20	rs6121883	60631958	1.18	0.345943801679723	2.85	1.10262356492582	0.205491869529021	1.2474265137271	0.1306	0.0708	0.0058	0.0022	0.02	0.0031	0.0019	0.0319	0.1456	0.0136	0.0199	0.0064	0.0758	0.0163	0.0055	0.0019	0.0025	0.0964	0.094	0.0089	0.0102	0.007	0.0312	0.0054	0.0141	0.1757
20	rs6121889	60634691	1.18	0.345943801679723	2.85	1.10262356492582	0.206244534339492	1.24542711162272	0.1306	0.0708	0.0058	0.0022	0.02	0.0031	0.0019	0.0319	0.1456	0.0136	0.0199	0.0064	0.0757	0.0163	0.0055	0.0019	0.0025	0.0964	0.094	0.0089	0.0102	0.007	0.0312	0.0055	0.0141	0.1758
20	rs62204326	60648876	1.19	0.311838986457593	2.85	1.10262356492582	0.217271669507551	1.18290239274874	0.1292	0.0702	0.0062	0.0024	0.0202	0.0032	0.0019	0.0311	0.1437	0.0138	0.0204	0.0065	0.0739	0.0171	0.0058	0.0017	0.0027	0.0959	0.094	0.0088	0.01	0.0075	0.0324	0.006	0.014	0.1782
20	rs6061414	60649278	1.19	0.311838986457593	2.86	1.07189958250627	0.227572826268387	1.15029639857697	0.1292	0.0703	0.0063	0.0024	0.0202	0.0032	0.0019	0.031	0.1436	0.0138	0.0205	0.0065	0.0738	0.0171	0.0058	0.0017	0.0027	0.0957	0.0939	0.0088	0.0099	0.0075	0.0326	0.006	0.014	0.1782
20	rs117470388	60656509	1.19	0.311838986457593	2.89	0.982923819582558	0.257103350424016	0.933655055745986	0.1298	0.0703	0.0066	0.0024	0.0205	0.0036	0.002	0.0302	0.1433	0.0138	0.021	0.0066	0.0739	0.0173	0.0061	0.0018	0.0028	0.0945	0.0919	0.0083	0.0101	0.0075	0.0324	0.0063	0.0139	0.1802
20	rs9753588	60659837	1.19	0.311838986457593	2.89	0.982923819582558	0.260747581797957	0.900304649678352	0.1299	0.0703	0.0067	0.0024	0.0207	0.0037	0.002	0.0301	0.1432	0.0137	0.021	0.0066	0.0738	0.0174	0.0061	0.0018	0.0028	0.0942	0.0915	0.0082	0.0101	0.0075	0.0324	0.0063	0.0138	0.1806
20	rs4925340	60660576	1.19	0.311838986457593	2.89	0.982923819582558	0.248488872641804	0.912075297523968	0.13	0.0703	0.0067	0.0024	0.0208	0.0037	0.002	0.0301	0.1431	0.0137	0.021	0.0066	0.0739	0.0173	0.0061	0.0018	0.0028	0.0942	0.0915	0.0082	0.0101	0.0075	0.0324	0.0063	0.0138	0.1805
20	rs13042003	60661012	1.19	0.311838986457593	2.89	0.982923819582558	0.240380543327388	0.911603881385056	0.1307	0.0702	0.0067	0.0024	0.0207	0.0037	0.002	0.03	0.1428	0.0137	0.021	0.0066	0.0738	0.0175	0.0062	0.0019	0.0028	0.0939	0.0914	0.0082	0.0101	0.0075	0.0324	0.0065	0.0138	0.1802
20	rs6142711	60662086	1.19	0.311838986457593	2.89	0.982923819582558	0.231996514120622	0.875142279501605	0.1306	0.0702	0.0067	0.0024	0.0207	0.0037	0.002	0.03	0.1428	0.0138	0.0209	0.0066	0.0738	0.0174	0.0062	0.0019	0.0029	0.0938	0.0915	0.0081	0.0101	0.0077	0.0324	0.0065	0.0137	0.1802
20	rs111593129	60662201	1.19	0.311838986457593	2.88	1.01205197621114	0.238570111737837	0.867979868227049	0.1305	0.0701	0.0067	0.0025	0.0207	0.0037	0.002	0.03	0.1427	0.0138	0.021	0.0066	0.0738	0.0174	0.0062	0.0019	0.0029	0.0939	0.0916	0.0081	0.0101	0.0077	0.0324	0.0065	0.0137	0.1802
20	rs6089643	60662814	1.19	0.311838986457593	2.88	1.01205197621114	0.275556784526221	0.859121520350892	0.13	0.0697	0.0066	0.0025	0.0208	0.0038	0.0021	0.03	0.1426	0.0138	0.0212	0.0066	0.0738	0.0173	0.0063	0.0019	0.003	0.094	0.0922	0.0081	0.0101	0.0077	0.0324	0.0066	0.0136	0.1802
20	rs13043478	60672642	1.19	0.311838986457593	2.88	1.01205197621114	0.177534590790224	0.657047177575588	0.1291	0.071	0.0067	0.0025	0.0207	0.0035	0.0023	0.0292	0.1443	0.0135	0.0207	0.0066	0.0739	0.017	0.0067	0.0017	0.0029	0.0941	0.0929	0.0077	0.0101	0.0074	0.0321	0.0068	0.0131	0.1806
20	rs79174454	60674873	1.18	0.345943801679723	2.88	1.01205197621114	0.165129687623609	0.587230160120654	0.1289	0.0713	0.0066	0.0024	0.0207	0.0034	0.0023	0.0289	0.1447	0.0135	0.0207	0.0065	0.074	0.017	0.0068	0.0017	0.0028	0.0947	0.0929	0.0075	0.0101	0.0073	0.032	0.0068	0.0131	0.1804
20	rs118172501	60677616	1.18	0.345943801679723	2.87	1.0417097985148	0.149467588900071	0.511347639239443	0.1285	0.0718	0.0066	0.0024	0.0207	0.0033	0.0024	0.0285	0.1453	0.0135	0.0205	0.0065	0.0741	0.017	0.0069	0.0016	0.0027	0.0953	0.093	0.0074	0.0101	0.0071	0.0319	0.0068	0.013	0.18
20	rs75271181	60680114	1.18	0.345943801679723	2.87	1.0417097985148	0.15032461614871	0.45244719715075	0.1283	0.0721	0.0066	0.0023	0.0206	0.0032	0.0025	0.0282	0.1457	0.0134	0.0205	0.0064	0.0742	0.017	0.007	0.0016	0.0026	0.0956	0.0931	0.0073	0.01	0.007	0.032	0.0068	0.0129	0.1797
20	rs6062057	60682939	1.17	0.382518045708746	2.87	1.0417097985148	0.143871156235319	0.469758737588602	0.1281	0.0723	0.0066	0.0023	0.0206	0.0032	0.0025	0.0281	0.1459	0.0134	0.0205	0.0064	0.0743	0.017	0.007	0.0015	0.0026	0.0957	0.0931	0.0073	0.01	0.007	0.032	0.0068	0.0129	0.1798
20	rs6142950	60683359	1.17	0.382518045708746	2.87	1.0417097985148	0.145646901632104	0.478003578506947	0.1279	0.0723	0.0066	0.0023	0.0206	0.0032	0.0025	0.0282	0.1458	0.0134	0.0205	0.0064	0.0744	0.017	0.007	0.0015	0.0026	0.0958	0.0931	0.0073	0.01	0.007	0.032	0.0068	0.0129	0.1797
20	rs6121514	60692498	1.17	0.382518045708746	2.87	1.0417097985148	0.152613123500091	0.567347602399199	0.1278	0.0723	0.0066	0.0023	0.0206	0.0032	0.0025	0.0281	0.1457	0.0134	0.0205	0.0065	0.0745	0.0172	0.0071	0.0015	0.0026	0.0958	0.0933	0.0073	0.01	0.007	0.032	0.0068	0.0129	0.1797
20	rs6121515	60692764	1.17	0.382518045708746	2.87	1.0417097985148	0.151681985898002	0.56169753901038	0.1278	0.0723	0.0066	0.0023	0.0206	0.0032	0.0025	0.0281	0.1457	0.0134	0.0205	0.0065	0.0745	0.0172	0.0071	0.0015	0.0026	0.0958	0.0933	0.0073	0.01	0.007	0.032	0.0068	0.0129	0.1797
20	rs41303943	60698512	1.17	0.382518045708746	2.87	1.0417097985148	0.14792571831383	0.574003962003608	0.1277	0.0723	0.0066	0.0023	0.0205	0.0032	0.0025	0.028	0.1458	0.0134	0.0205	0.0064	0.0746	0.0171	0.0071	0.0016	0.0026	0.0958	0.0935	0.0073	0.01	0.007	0.032	0.0067	0.0129	0.1796
20	rs7272127	60700445	1.17	0.382518045708746	2.87	1.0417097985148	0.148416773665208	0.576132290499847	0.1277	0.0723	0.0066	0.0023	0.0205	0.0032	0.0025	0.028	0.1458	0.0134	0.0205	0.0064	0.0747	0.0171	0.0071	0.0016	0.0026	0.0958	0.0935	0.0073	0.01	0.007	0.0319	0.0067	0.0129	0.1796
20	rs2281740	60712511	1.17	0.382518045708746	2.87	1.0417097985148	0.155292098986222	0.606988351432865	0.1277	0.0724	0.0066	0.0023	0.0205	0.0032	0.0025	0.0279	0.1457	0.0134	0.0206	0.0064	0.0748	0.0171	0.0071	0.0016	0.0026	0.0958	0.0936	0.0073	0.01	0.007	0.0319	0.0068	0.0129	0.1796
20	rs113437496	60725888	1.17	0.382518045708746	2.88	1.01205197621114	0.156236246700371	0.555076423673834	0.1273	0.0722	0.0067	0.0023	0.0206	0.0032	0.0026	0.0279	0.1455	0.0134	0.0208	0.0065	0.0747	0.0172	0.0072	0.0015	0.0026	0.0959	0.0937	0.0074	0.0099	0.0071	0.0317	0.0068	0.0129	0.1795
20	rs73137253	60727824	1.17	0.382518045708746	2.9	0.954322971774498	0.158781842458314	0.556905871243205	0.1273	0.0721	0.0067	0.0023	0.0207	0.0032	0.0026	0.0279	0.1454	0.0134	0.0208	0.0065	0.0747	0.0172	0.0072	0.0015	0.0026	0.0959	0.0937	0.0074	0.0099	0.0071	0.0317	0.0068	0.0129	0.1795
20	rs2427267	60728767	1.17	0.382518045708746	2.9	0.954322971774498	0.163078345063	0.559723283014218	0.1272	0.0721	0.0067	0.0023	0.0207	0.0032	0.0026	0.0278	0.1454	0.0134	0.0208	0.0065	0.0747	0.0172	0.0072	0.0015	0.0026	0.0959	0.0937	0.0074	0.0099	0.0072	0.0317	0.0068	0.0129	0.1795
20	rs73309139	60728796	1.17	0.382518045708746	2.9	0.954322971774498	0.163424974084832	0.555076423673834	0.1273	0.0721	0.0067	0.0023	0.0207	0.0032	0.0026	0.0278	0.1454	0.0134	0.0208	0.0065	0.0746	0.0172	0.0072	0.0015	0.0026	0.096	0.0937	0.0074	0.0099	0.0072	0.0317	0.0068	0.0129	0.1795
20	rs73137262	60732036	1.17	0.382518045708746	2.9	0.954322971774498	0.147696889869641	0.566923369885768	0.1272	0.0722	0.0067	0.0023	0.0207	0.0031	0.0027	0.0277	0.1454	0.0134	0.0208	0.0065	0.0748	0.0172	0.0072	0.0015	0.0026	0.096	0.0938	0.0074	0.0099	0.0072	0.0317	0.0068	0.0129	0.1794
20	rs113141659	60733866	1.17	0.382518045708746	2.9	0.954322971774498	0.14890879552885	0.579968077151682	0.1271	0.0722	0.0067	0.0023	0.0208	0.0031	0.0027	0.0277	0.1454	0.0134	0.0208	0.0065	0.0748	0.0172	0.0072	0.0015	0.0026	0.096	0.0938	0.0075	0.0099	0.0072	0.0317	0.0067	0.0129	0.1794
20	rs145745064	60737994	1.17	0.382518045708746	2.9	0.954322971774498	0.146393335237119	0.519910673002115	0.127	0.0721	0.0067	0.0022	0.0208	0.0031	0.0027	0.0276	0.145	0.0134	0.0208	0.0066	0.0749	0.0173	0.0072	0.0015	0.0026	0.096	0.094	0.0075	0.0099	0.0072	0.0317	0.0067	0.0129	0.1795
20	rs6089674	60738620	1.17	0.382518045708746	2.9	0.954322971774498	0.146198394518795	0.511347639239443	0.127	0.0721	0.0067	0.0022	0.0208	0.0031	0.0027	0.0276	0.1449	0.0134	0.0209	0.0066	0.0749	0.0173	0.0072	0.0015	0.0026	0.096	0.0939	0.0075	0.01	0.0072	0.0317	0.0067	0.0129	0.1796
20	rs6062099	60741632	1.17	0.382518045708746	2.9	0.954322971774498	0.181564389235479	0.522403404374063	0.1266	0.0718	0.0068	0.0022	0.0209	0.0032	0.0027	0.0274	0.1443	0.0135	0.0212	0.0066	0.0755	0.0174	0.0074	0.0014	0.0026	0.0961	0.0938	0.0075	0.0099	0.0073	0.0317	0.0067	0.0129	0.1797
20	rs73137264	60743515	1.17	0.382518045708746	2.9	0.954322971774498	0.179982886267322	0.522403404374063	0.1266	0.0718	0.0067	0.0022	0.0209	0.0032	0.0027	0.0275	0.1441	0.0135	0.0212	0.0066	0.0755	0.0175	0.0073	0.0014	0.0026	0.0961	0.0937	0.0075	0.01	0.0073	0.0317	0.0067	0.0129	0.1797
20	rs6062108	60746386	1.17	0.382518045708746	2.89	0.982923819582558	0.183598875613424	0.524344261703423	0.1265	0.0718	0.0067	0.0022	0.0209	0.0032	0.0027	0.0275	0.1441	0.0135	0.0212	0.0066	0.0755	0.0175	0.0073	0.0014	0.0026	0.0961	0.094	0.0075	0.01	0.0074	0.0317	0.0067	0.013	0.1796
20	rs6142970	60750857	1.17	0.382518045708746	2.89	0.982923819582558	0.171231181634954	0.534632873446045	0.1269	0.072	0.0067	0.0022	0.021	0.0031	0.0027	0.0273	0.1439	0.0134	0.0213	0.0066	0.0757	0.0175	0.0072	0.0014	0.0026	0.0961	0.0939	0.0075	0.01	0.0075	0.0318	0.0065	0.013	0.1792
20	rs73307494	60756026	1.17	0.382518045708746	2.89	0.982923819582558	0.155561511146069	0.562403041931671	0.1275	0.0723	0.0066	0.0022	0.021	0.0031	0.0027	0.0272	0.1438	0.0135	0.0213	0.0065	0.0759	0.0175	0.0072	0.0014	0.0026	0.0952	0.0934	0.0076	0.0101	0.0076	0.0319	0.0064	0.0131	0.1797
20	rs8184517	60759101	1.18	0.345943801679723	2.89	0.982923819582558	0.107608541242039	0.54833438095783	0.1279	0.0724	0.0061	0.0022	0.0212	0.003	0.0027	0.0268	0.1444	0.0134	0.0213	0.0064	0.0768	0.0176	0.007	0.0013	0.0026	0.0953	0.0925	0.0076	0.0103	0.0075	0.0317	0.006	0.0132	0.1803
20	rs6142983	60760736	1.18	0.345943801679723	2.89	0.982923819582558	0.105571623482515	0.54833438095783	0.1283	0.0726	0.0061	0.0021	0.0213	0.0029	0.0026	0.0263	0.1447	0.0134	0.0214	0.0062	0.0773	0.0177	0.0069	0.0013	0.0026	0.0953	0.0918	0.0076	0.0105	0.0074	0.0314	0.0059	0.0132	0.1804
20	rs6142984	60762586	1.18	0.345943801679723	2.89	0.982923819582558	0.0804092877360997	0.478816553258999	0.1282	0.0729	0.006	0.002	0.0213	0.0029	0.0026	0.026	0.1453	0.0133	0.0213	0.0064	0.0778	0.0178	0.0069	0.0012	0.0025	0.0952	0.0914	0.0077	0.0105	0.0074	0.0311	0.0059	0.0132	0.1805
20	rs75457691	60765222	1.18	0.345943801679723	2.89	0.982923819582558	0.0695265819003536	0.436631006227912	0.1281	0.0731	0.006	0.002	0.0213	0.0029	0.0026	0.0258	0.1457	0.0133	0.0212	0.0064	0.078	0.0178	0.0068	0.0012	0.0025	0.0951	0.0911	0.0077	0.0106	0.0074	0.031	0.0059	0.0132	0.1807
20	rs2236527	60768497	1.18	0.345943801679723	2.89	0.982923819582558	0.0704700484679694	0.437160205110275	0.1281	0.0733	0.006	0.002	0.0213	0.0029	0.0026	0.0256	0.1462	0.0132	0.0212	0.0064	0.0783	0.0179	0.0068	0.0012	0.0025	0.095	0.0907	0.0077	0.0106	0.0073	0.0308	0.0059	0.0132	0.1809
20	Affx-17022850	60768573	1.18	0.345943801679723	2.89	0.982923819582558	0.0726547276300641	0.447114185116206	0.128	0.0732	0.006	0.002	0.0213	0.0029	0.0026	0.0256	0.1462	0.0132	0.0212	0.0064	0.0782	0.0181	0.0068	0.0012	0.0025	0.095	0.0907	0.0077	0.0106	0.0073	0.0308	0.0059	0.0132	0.1809
20	Affx-17022853	60768615	1.18	0.345943801679723	2.89	0.982923819582558	0.0733714538764656	0.450578741741527	0.128	0.0732	0.006	0.002	0.0213	0.0029	0.0026	0.0256	0.1462	0.0132	0.0212	0.0064	0.0782	0.0181	0.0068	0.0012	0.0025	0.095	0.0907	0.0077	0.0106	0.0073	0.0308	0.0059	0.0132	0.1809
20	rs11700220	60770931	1.18	0.345943801679723	2.89	0.982923819582558	0.0749686282345155	0.459002800093993	0.1279	0.0733	0.006	0.002	0.0213	0.0029	0.0026	0.0256	0.1462	0.0132	0.0212	0.0064	0.0783	0.0181	0.0068	0.0012	0.0025	0.0949	0.0906	0.0077	0.0107	0.0074	0.0307	0.0059	0.0132	0.181
20	rs4925355	60773684	1.18	0.345943801679723	2.89	0.982923819582558	0.080095603538812	0.487782751111011	0.1279	0.0733	0.006	0.0019	0.0213	0.0029	0.0026	0.0256	0.1463	0.0132	0.0211	0.0064	0.0784	0.0181	0.0068	0.0012	0.0025	0.0949	0.0905	0.0077	0.0106	0.0074	0.0308	0.0059	0.0132	0.1811
20	rs4925356	60775184	1.18	0.345943801679723	2.89	0.982923819582558	0.078009783253956	0.484245493300183	0.1279	0.0733	0.0061	0.0019	0.0213	0.0029	0.0026	0.0255	0.1463	0.0132	0.0212	0.0063	0.0784	0.0181	0.0067	0.0012	0.0026	0.0948	0.0905	0.0077	0.0106	0.0074	0.0308	0.0059	0.0132	0.1811
20	rs2184161	60776275	1.18	0.345943801679723	2.89	0.982923819582558	0.0764360158135708	0.478139049460486	0.1279	0.0733	0.0061	0.0019	0.0213	0.0029	0.0026	0.0256	0.1463	0.0132	0.0212	0.0063	0.0784	0.0181	0.0067	0.0012	0.0027	0.0948	0.0904	0.0077	0.0107	0.0074	0.0308	0.0059	0.0132	0.1811
20	rs1047154	60778208	1.18	0.345943801679723	2.89	0.982923819582558	0.0717965024386725	0.463297350503454	0.1279	0.0732	0.0061	0.002	0.0213	0.0029	0.0026	0.0256	0.1462	0.0132	0.0211	0.0063	0.0784	0.0181	0.0067	0.0012	0.0027	0.0948	0.0904	0.0077	0.0107	0.0074	0.0308	0.0059	0.0132	0.1811
20	rs61373235	60783727	1.18	0.345943801679723	2.88	1.01205197621114	0.0553646683613924	0.460075454014075	0.1276	0.0728	0.0061	0.0022	0.0213	0.003	0.0026	0.0254	0.1461	0.0132	0.0211	0.0063	0.0789	0.0181	0.0067	0.0013	0.0027	0.0947	0.0907	0.0078	0.0107	0.0075	0.0307	0.0059	0.0132	0.181
20	rs115125846	60787909	1.17	0.382518045708746	2.85	1.10262356492582	0.0336197687183726	0.394607281352128	0.1271	0.0729	0.0061	0.0023	0.0213	0.0029	0.0026	0.0249	0.1459	0.0131	0.0209	0.0062	0.0799	0.0182	0.0067	0.0015	0.0027	0.0945	0.0908	0.0078	0.0107	0.0076	0.0307	0.0059	0.0132	0.1809
20	rs3787429	60791404	1.17	0.382518045708746	2.84	1.13388392478305	0.0250809841637525	0.402349499747689	0.1267	0.0728	0.0061	0.0025	0.0213	0.0029	0.0026	0.0246	0.1458	0.013	0.0205	0.0062	0.0807	0.0182	0.0067	0.0015	0.0027	0.0942	0.0912	0.0079	0.0107	0.0076	0.0308	0.0059	0.0133	0.181
20	rs41284990	60792177	1.17	0.382518045708746	2.84	1.13388392478305	0.0220517820231834	0.382306817046772	0.1268	0.0727	0.0061	0.0025	0.0213	0.0029	0.0026	0.0246	0.1458	0.013	0.0205	0.0062	0.0807	0.0182	0.0067	0.0015	0.0027	0.0942	0.0912	0.0079	0.0107	0.0076	0.0308	0.0059	0.0133	0.181
20	rs80107531	60792972	1.17	0.382518045708746	2.83	1.16568278487026	0.021519159110682	0.378485250291297	0.1268	0.0727	0.0061	0.0025	0.0213	0.0029	0.0026	0.0246	0.1458	0.013	0.0205	0.0061	0.0808	0.0181	0.0067	0.0015	0.0027	0.0942	0.0913	0.0079	0.0107	0.0076	0.0308	0.0059	0.0132	0.181
20	rs6062153	60796524	1.17	0.382518045708746	2.83	1.16568278487026	0.0229827639050571	0.405846948868144	0.127	0.0724	0.0061	0.0025	0.0216	0.0029	0.0025	0.0246	0.1456	0.0131	0.0204	0.0061	0.0811	0.0181	0.0067	0.0015	0.0026	0.0942	0.0915	0.0078	0.0105	0.0076	0.0308	0.0059	0.0132	0.1811
20	rs11906071	60797734	1.17	0.382518045708746	2.81	1.23090422469309	0.0208087175695412	0.390110222609675	0.1272	0.0723	0.006	0.0025	0.0217	0.0028	0.0025	0.0246	0.1456	0.0131	0.0204	0.0061	0.0811	0.0181	0.0067	0.0015	0.0026	0.0941	0.0915	0.0078	0.0105	0.0076	0.0308	0.0059	0.0132	0.1812
20	rs76446097	60798268	1.17	0.382518045708746	2.8	1.26433078213629	0.0191363294274341	0.378994171821439	0.1272	0.0723	0.006	0.0025	0.0217	0.0028	0.0025	0.0246	0.1457	0.0131	0.0204	0.0061	0.0812	0.0181	0.0067	0.0015	0.0026	0.0941	0.0915	0.0078	0.0105	0.0076	0.0308	0.0059	0.0132	0.1812
20	rs76978780	60801349	1.17	0.382518045708746	2.8	1.26433078213629	0.0179997816328139	0.353661846823201	0.1273	0.0724	0.006	0.0026	0.0217	0.0027	0.0024	0.0245	0.1461	0.0131	0.0203	0.006	0.0811	0.018	0.0066	0.0015	0.0026	0.094	0.0917	0.0078	0.0104	0.0076	0.0308	0.0058	0.013	0.1814
20	rs62205894	60802021	1.17	0.382518045708746	2.79	1.29830379804321	0.0207111591430107	0.386906803382549	0.1275	0.0724	0.006	0.0026	0.0217	0.0027	0.0024	0.0244	0.1462	0.0131	0.0204	0.006	0.0811	0.0178	0.0065	0.0015	0.0025	0.0939	0.0917	0.0077	0.0104	0.0076	0.0308	0.0058	0.013	0.1815
20	rs117539962	60811208	1.16	0.421630287221885	2.79	1.29830379804321	0.0230687767475648	0.328472098675182	0.1278	0.072	0.0059	0.0027	0.0217	0.0024	0.0023	0.0245	0.147	0.013	0.0201	0.006	0.0815	0.0173	0.0066	0.0014	0.0024	0.0942	0.0926	0.0076	0.0103	0.0077	0.0308	0.0059	0.0125	0.1812
20	rs118009262	60815313	1.16	0.421630287221885	2.78	1.33282513578435	0.0257062710844935	0.354036265305706	0.1278	0.0719	0.0058	0.0028	0.0217	0.0024	0.0023	0.0245	0.1472	0.013	0.0201	0.0061	0.0815	0.0173	0.0066	0.0014	0.0024	0.0943	0.0928	0.0076	0.0102	0.0077	0.0307	0.0059	0.0124	0.1812
20	rs6089701	60815446	1.16	0.421630287221885	2.79	1.29830379804321	0.0259657187513382	0.359666086638518	0.1278	0.0719	0.0058	0.0028	0.0217	0.0024	0.0023	0.0245	0.1471	0.013	0.02	0.0061	0.0815	0.0173	0.0066	0.0014	0.0024	0.0943	0.0928	0.0076	0.0102	0.0077	0.0308	0.0059	0.0124	0.1812
20	rs117640964	60826850	1.16	0.421630287221885	2.79	1.29830379804321	0.0282523053288521	0.354535666146967	0.1279	0.0718	0.0058	0.0028	0.0218	0.0023	0.0022	0.0245	0.1472	0.013	0.0201	0.0061	0.0816	0.0173	0.0066	0.0013	0.0024	0.0942	0.0929	0.0076	0.0102	0.0077	0.0307	0.0059	0.0123	0.1811
20	rs6089706	60831300	1.16	0.421630287221885	2.79	1.29830379804321	0.0325936709305195	0.373406602093806	0.1279	0.0718	0.0058	0.0028	0.0218	0.0023	0.0022	0.0245	0.1473	0.013	0.0201	0.0061	0.0816	0.0173	0.0066	0.0013	0.0024	0.0943	0.0929	0.0076	0.0102	0.0078	0.0307	0.0059	0.0123	0.1811
20	rs75323599	60831429	1.16	0.421630287221885	2.79	1.29830379804321	0.0324593470467168	0.369610304469639	0.1279	0.0718	0.0058	0.0028	0.0218	0.0023	0.0022	0.0245	0.1473	0.013	0.0201	0.0061	0.0816	0.0173	0.0066	0.0013	0.0024	0.0943	0.0929	0.0076	0.0102	0.0078	0.0307	0.0059	0.0123	0.1811
20	rs3787432	60832067	1.16	0.421630287221885	2.8	1.26433078213629	0.032179741371549	0.365195160757507	0.1279	0.0718	0.0058	0.0028	0.0218	0.0023	0.0022	0.0245	0.1473	0.013	0.0201	0.0061	0.0816	0.0173	0.0066	0.0013	0.0024	0.0943	0.0929	0.0076	0.0102	0.0078	0.0307	0.0059	0.0123	0.181
20	rs117445240	60849854	1.16	0.421630287221885	2.82	1.19802221324668	0.0297273899601005	0.343224484273364	0.1275	0.0722	0.006	0.0028	0.0218	0.0024	0.0022	0.0245	0.1472	0.013	0.02	0.006	0.0817	0.0173	0.0066	0.0016	0.0023	0.0942	0.093	0.0076	0.0101	0.0078	0.0307	0.0059	0.0124	0.1806
20	rs6121975	60851579	1.16	0.421630287221885	2.83	1.16568278487026	0.0315060273040339	0.364943320598063	0.1275	0.0723	0.006	0.0028	0.0218	0.0024	0.0022	0.0245	0.1472	0.013	0.02	0.006	0.0817	0.0173	0.0066	0.0016	0.0023	0.0942	0.093	0.0076	0.0101	0.0078	0.0307	0.0059	0.0124	0.1806
20	rs28653375	60855449	1.16	0.421630287221885	2.83	1.16568278487026	0.0309129165529702	0.356285151978289	0.1275	0.0723	0.006	0.0028	0.0218	0.0024	0.0022	0.0245	0.1471	0.013	0.02	0.006	0.0817	0.0173	0.0066	0.0016	0.0023	0.0942	0.093	0.0076	0.0101	0.0078	0.0306	0.0059	0.0124	0.1806
20	rs117735764	60858191	1.16	0.421630287221885	2.82	1.19802221324668	0.0307717461907408	0.338532550552452	0.1275	0.0723	0.006	0.0028	0.0218	0.0024	0.0022	0.0245	0.1471	0.013	0.02	0.006	0.0817	0.0173	0.0066	0.0016	0.0023	0.0942	0.093	0.0076	0.0101	0.0078	0.0306	0.0059	0.0124	0.1806
20	rs6121538	60858776	1.16	0.421630287221885	2.84	1.13388392478305	0.0304324571369404	0.337177856360444	0.1276	0.0723	0.006	0.0028	0.0218	0.0024	0.0022	0.0245	0.1471	0.013	0.02	0.006	0.0817	0.0173	0.0066	0.0016	0.0023	0.0942	0.093	0.0076	0.0101	0.0078	0.0306	0.0059	0.0124	0.1805
20	rs80089792	60863171	1.16	0.421630287221885	2.84	1.13388392478305	0.02647963773952	0.315599880819916	0.1275	0.0723	0.006	0.0028	0.0218	0.0024	0.0022	0.0245	0.1471	0.013	0.02	0.006	0.0818	0.0173	0.0066	0.0016	0.0023	0.0942	0.093	0.0076	0.0101	0.0078	0.0306	0.006	0.0124	0.1805
20	rs113771708	60866735	1.16	0.421630287221885	2.85	1.10262356492582	0.0260282627141175	0.304910597509606	0.1275	0.0722	0.006	0.0028	0.0218	0.0024	0.0023	0.0245	0.1471	0.013	0.0199	0.006	0.0818	0.0173	0.0066	0.0016	0.0023	0.0943	0.0931	0.0075	0.0101	0.0078	0.0306	0.006	0.0123	0.1805
20	rs75356121	60871735	1.16	0.421630287221885	2.85	1.10262356492582	0.026342592732168	0.309101153825317	0.1274	0.0722	0.006	0.0028	0.0218	0.0024	0.0023	0.0244	0.1471	0.0131	0.0199	0.006	0.0819	0.0173	0.0066	0.0016	0.0024	0.0943	0.0932	0.0075	0.0101	0.0078	0.0306	0.006	0.0123	0.1805
20	rs6062203	60874972	1.16	0.421630287221885	2.85	1.10262356492582	0.0266490037869716	0.317895986017691	0.1274	0.0722	0.006	0.0028	0.0218	0.0024	0.0023	0.0244	0.147	0.0131	0.0198	0.006	0.082	0.0173	0.0066	0.0016	0.0024	0.0943	0.0932	0.0075	0.0102	0.0078	0.0307	0.006	0.0123	0.1805
20	rs112509869	60880901	1.16	0.421630287221885	2.85	1.10262356492582	0.0243470604682407	0.342482411609267	0.1273	0.072	0.006	0.0027	0.0218	0.0024	0.0022	0.0243	0.1467	0.0132	0.0197	0.006	0.0822	0.0173	0.0066	0.0017	0.0024	0.0943	0.0933	0.0075	0.0102	0.0078	0.0308	0.0061	0.0124	0.1806
20	rs79836754	60882747	1.16	0.421630287221885	2.86	1.07189958250627	0.0217475861505387	0.339148841208011	0.1273	0.0719	0.006	0.0027	0.0218	0.0023	0.0023	0.0243	0.1465	0.0133	0.0196	0.0059	0.0823	0.0174	0.0066	0.0017	0.0024	0.0944	0.0933	0.0074	0.0102	0.0078	0.0308	0.0061	0.0124	0.1807
20	rs45576934	60883191	1.16	0.421630287221885	2.86	1.07189958250627	0.0213829373500475	0.342358777954181	0.1273	0.0719	0.006	0.0027	0.0218	0.0023	0.0023	0.0243	0.1464	0.0133	0.0196	0.0059	0.0823	0.0174	0.0066	0.0017	0.0024	0.0944	0.0934	0.0074	0.0102	0.0078	0.0308	0.0061	0.0124	0.1807
20	rs3184293	60884339	1.16	0.421630287221885	2.85	1.10262356492582	0.0231262469893103	0.368599807557686	0.1272	0.0719	0.006	0.0027	0.0218	0.0023	0.0023	0.0242	0.1463	0.0133	0.0196	0.0059	0.0824	0.0175	0.0065	0.0017	0.0025	0.0944	0.0934	0.0074	0.0102	0.0078	0.0307	0.0061	0.0125	0.1808
20	rs41307203	60885362	1.16	0.421630287221885	2.85	1.10262356492582	0.0206227574056931	0.357536288561415	0.1272	0.0718	0.006	0.0027	0.0218	0.0023	0.0023	0.0242	0.1461	0.0134	0.0196	0.0059	0.0825	0.0176	0.0065	0.0018	0.0025	0.0945	0.0934	0.0073	0.0102	0.0078	0.0307	0.0062	0.0125	0.1808
20	rs944895	60887581	1.16	0.421630287221885	2.85	1.10262356492582	0.0212112854249142	0.372393188269182	0.1272	0.0716	0.006	0.0027	0.0218	0.0023	0.0024	0.0241	0.1458	0.0137	0.0195	0.0058	0.0826	0.0177	0.0065	0.0019	0.0025	0.0946	0.0935	0.0072	0.0101	0.0078	0.0307	0.0062	0.0125	0.1809
20	rs117480847	60889385	1.16	0.421630287221885	2.85	1.10262356492582	0.0181280306033795	0.342977075173033	0.1271	0.0716	0.006	0.0027	0.0218	0.0023	0.0024	0.0241	0.1457	0.0137	0.0195	0.0058	0.0825	0.0177	0.0065	0.0019	0.0026	0.0946	0.0934	0.0072	0.0101	0.0078	0.0307	0.0062	0.0125	0.1809
20	rs6089729	60890564	1.16	0.421630287221885	2.87	1.0417097985148	0.01807985926999	0.351044096756812	0.1271	0.0716	0.006	0.0027	0.0218	0.0023	0.0024	0.0241	0.1457	0.0137	0.0195	0.0058	0.0825	0.0177	0.0066	0.002	0.0026	0.0946	0.0933	0.0072	0.0101	0.0078	0.0307	0.0062	0.0125	0.181
20	rs2297588	60894470	1.15	0.46334549806667	2.87	1.0417097985148	0.0228114301343954	0.363684858623505	0.1271	0.0716	0.0061	0.0027	0.0218	0.0023	0.0026	0.024	0.1455	0.0139	0.0195	0.0058	0.0822	0.0176	0.0067	0.002	0.0026	0.0946	0.0932	0.0071	0.0102	0.0079	0.0308	0.0063	0.0123	0.1811
20	rs3737137	60897721	1.15	0.46334549806667	2.87	1.0417097985148	0.0503419956855529	0.332510177945449	0.1267	0.0716	0.0062	0.0027	0.0214	0.0024	0.0027	0.0236	0.1452	0.0146	0.0196	0.0059	0.0819	0.0177	0.0072	0.0022	0.0029	0.0948	0.0934	0.0065	0.0104	0.008	0.0309	0.0063	0.0117	0.1809
20	rs57627107	60898244	1.15	0.46334549806667	2.87	1.0417097985148	0.0597819100965037	0.358412827821463	0.1267	0.0716	0.0062	0.0027	0.0214	0.0025	0.0028	0.0237	0.1452	0.0145	0.0196	0.0059	0.0819	0.0177	0.0072	0.0022	0.0029	0.0948	0.0934	0.0065	0.0104	0.0081	0.0309	0.0063	0.0117	0.1809
20	rs116895933	60899196	1.15	0.46334549806667	2.88	1.01205197621114	0.0682276918202575	0.369863050642784	0.1267	0.0715	0.0062	0.0027	0.0214	0.0025	0.0028	0.0237	0.1452	0.0147	0.0195	0.0059	0.0819	0.0176	0.0071	0.0024	0.0029	0.0946	0.0936	0.0064	0.0105	0.0081	0.0309	0.0063	0.0116	0.1811
20	rs2427283	60899206	1.15	0.46334549806667	2.88	1.01205197621114	0.0699767714034975	0.381159220640988	0.1267	0.0715	0.0062	0.0027	0.0214	0.0025	0.0028	0.0237	0.1452	0.0147	0.0195	0.0059	0.0819	0.0176	0.0071	0.0024	0.0029	0.0946	0.0936	0.0064	0.0105	0.0081	0.0309	0.0063	0.0116	0.1811
20	rs6061488	60899907	1.15	0.46334549806667	2.88	1.01205197621114	0.0668054025926087	0.376324473020099	0.1268	0.0714	0.0061	0.0026	0.0214	0.0024	0.0027	0.0237	0.1455	0.0147	0.0194	0.0059	0.0819	0.0176	0.0071	0.0023	0.0028	0.0944	0.0941	0.0064	0.0105	0.0081	0.0309	0.0063	0.0115	0.1811
20	rs2427284	60900481	1.16	0.421630287221885	2.89	0.982923819582558	0.0673639655405236	0.314031705047368	0.1272	0.0718	0.006	0.0026	0.0214	0.0024	0.0027	0.0234	0.146	0.0149	0.0194	0.006	0.0814	0.0175	0.007	0.0023	0.0028	0.0945	0.0927	0.0062	0.0105	0.0081	0.0311	0.0064	0.0115	0.1818
20	rs875379	60901986	1.16	0.421630287221885	2.9	0.954322971774498	0.0667258562662527	0.297529568665732	0.1272	0.0718	0.0059	0.0026	0.0214	0.0023	0.0027	0.0234	0.1461	0.0149	0.0193	0.006	0.0817	0.0175	0.0071	0.0022	0.0027	0.0945	0.0928	0.0062	0.0105	0.0081	0.0311	0.0064	0.0114	0.1817
20	rs944893	60902389	1.16	0.421630287221885	2.89	0.982923819582558	0.0666463719898808	0.292442589675527	0.1272	0.0718	0.0059	0.0026	0.0214	0.0023	0.0027	0.0233	0.1463	0.0149	0.0193	0.006	0.0817	0.0174	0.0071	0.0022	0.0027	0.0945	0.0929	0.0062	0.0105	0.0081	0.0311	0.0064	0.0114	0.1816
20	rs13039398	60902402	1.16	0.421630287221885	2.88	1.01205197621114	0.0671641293334901	0.295041918170026	0.1272	0.0718	0.0059	0.0026	0.0214	0.0023	0.0027	0.0233	0.1463	0.0149	0.0193	0.006	0.0817	0.0174	0.0071	0.0022	0.0027	0.0945	0.0929	0.0062	0.0105	0.0081	0.0311	0.0064	0.0114	0.1816
20	rs3810548	60905878	1.16	0.421630287221885	2.88	1.01205197621114	0.0712764414046486	0.303119890231718	0.1274	0.0718	0.0059	0.0026	0.0215	0.0022	0.0026	0.0233	0.1464	0.0149	0.0192	0.006	0.082	0.0173	0.0071	0.0021	0.0027	0.0943	0.0931	0.0062	0.0106	0.0081	0.0311	0.0063	0.0113	0.1816
20	rs13042941	60908969	1.16	0.421630287221885	2.88	1.01205197621114	0.0737103166127146	0.292088675716606	0.1272	0.0717	0.0058	0.0026	0.0214	0.0022	0.0025	0.0233	0.1469	0.0148	0.0192	0.0059	0.0824	0.0173	0.0071	0.002	0.0026	0.0945	0.0934	0.0062	0.0106	0.008	0.031	0.0063	0.0112	0.1814
20	rs6062223	60909316	1.16	0.421630287221885	2.88	1.01205197621114	0.0710898207696274	0.28025007722572	0.1272	0.0716	0.0058	0.0026	0.0214	0.0021	0.0025	0.0233	0.147	0.0148	0.0192	0.0059	0.0823	0.0172	0.0071	0.002	0.0026	0.0946	0.0933	0.0062	0.0106	0.008	0.031	0.0063	0.0112	0.1814
20	rs79319629	60910124	1.16	0.421630287221885	2.87	1.0417097985148	0.0663092557093371	0.258961436124977	0.1272	0.0715	0.0058	0.0026	0.0214	0.0021	0.0025	0.0232	0.147	0.0148	0.0192	0.0059	0.0824	0.0172	0.0071	0.002	0.0026	0.0947	0.0933	0.0062	0.0106	0.008	0.031	0.0063	0.0112	0.1814
20	rs6143035	60920700	1.16	0.421630287221885	2.87	1.0417097985148	0.0735619396604351	0.264663487611455	0.1265	0.0707	0.0057	0.0025	0.0215	0.002	0.0023	0.0231	0.1479	0.0146	0.0192	0.0059	0.0836	0.0172	0.0071	0.0018	0.0024	0.0957	0.0928	0.0063	0.0106	0.008	0.0311	0.0063	0.0112	0.1815
20	rs4925386	60921044	1.16	0.421630287221885	2.87	1.0417097985148	0.0745619040139552	0.267758661016164	0.1265	0.0706	0.0057	0.0025	0.0215	0.002	0.0023	0.0233	0.1478	0.0146	0.0192	0.0059	0.0836	0.0172	0.0071	0.0018	0.0024	0.0959	0.0927	0.0063	0.0106	0.008	0.0311	0.0063	0.0112	0.1813
20	rs4925229	60921643	1.16	0.421630287221885	2.87	1.0417097985148	0.0703053720193673	0.250819328992232	0.1265	0.0705	0.0057	0.0025	0.0215	0.002	0.0023	0.0233	0.1478	0.0146	0.0192	0.0059	0.0836	0.0172	0.0071	0.0018	0.0024	0.0959	0.0929	0.0063	0.0106	0.008	0.0311	0.0063	0.0112	0.1813
20	rs78026347	60926766	1.16	0.421630287221885	2.86	1.07189958250627	0.0546125580687183	0.207353721949946	0.1263	0.0702	0.0057	0.0025	0.0214	0.002	0.0023	0.0234	0.1478	0.0146	0.0191	0.0059	0.0841	0.017	0.0072	0.0017	0.0024	0.0958	0.0929	0.0064	0.0106	0.008	0.031	0.0063	0.0113	0.1814
20	rs62204553	60926828	1.16	0.421630287221885	2.87	1.0417097985148	0.0548566769966775	0.20798869413567	0.1263	0.0702	0.0057	0.0025	0.0214	0.002	0.0023	0.0234	0.1478	0.0146	0.0191	0.0059	0.0841	0.017	0.0072	0.0017	0.0024	0.0958	0.0929	0.0064	0.0106	0.008	0.031	0.0063	0.0113	0.1814
20	rs78620666	60940086	1.16	0.421630287221885	2.86	1.07189958250627	0.0801851473075134	0.260098735734669	0.1254	0.0703	0.0053	0.0024	0.0213	0.0021	0.0023	0.0243	0.1473	0.0142	0.0189	0.0061	0.0853	0.0167	0.0074	0.0015	0.002	0.0954	0.0931	0.0071	0.0107	0.0082	0.0307	0.006	0.0112	0.1819
20	rs512452	60944084	1.15	0.46334549806667	2.86	1.07189958250627	0.0850231694594759	0.264549066928429	0.1254	0.0702	0.0053	0.0024	0.0213	0.0021	0.0023	0.0244	0.1474	0.0142	0.0188	0.0062	0.0855	0.0167	0.0075	0.0015	0.0019	0.0954	0.093	0.0072	0.0107	0.0083	0.0306	0.006	0.0112	0.1818
20	rs624019	60945610	1.16	0.421630287221885	2.86	1.07189958250627	0.0961241930378663	0.307662468003358	0.1252	0.0702	0.0053	0.0024	0.0214	0.002	0.0023	0.0246	0.1476	0.0142	0.0189	0.0061	0.0858	0.0168	0.0074	0.0015	0.0019	0.0953	0.0929	0.0072	0.0107	0.0082	0.0306	0.0059	0.0112	0.1817
20	rs75345080	60949652	1.16	0.421630287221885	2.86	1.07189958250627	0.105811577141659	0.283049649841416	0.1252	0.0701	0.0053	0.0024	0.0215	0.0019	0.0023	0.0246	0.1464	0.0142	0.019	0.0061	0.0864	0.0169	0.0074	0.0014	0.0018	0.0962	0.0925	0.0072	0.0108	0.0081	0.0306	0.0059	0.0111	0.1819
20	rs58355566	60951422	1.16	0.421630287221885	2.86	1.07189958250627	0.113112313375266	0.315599880819916	0.1252	0.0701	0.0053	0.0024	0.0215	0.0019	0.0023	0.0247	0.1463	0.0142	0.019	0.0061	0.0865	0.0169	0.0074	0.0014	0.0018	0.0962	0.0924	0.0072	0.0108	0.0081	0.0306	0.0059	0.011	0.1819
20	rs11699160	60958651	1.16	0.421630287221885	2.86	1.07189958250627	0.128532246543876	0.324813677246017	0.1248	0.0701	0.0054	0.0024	0.0215	0.0019	0.0023	0.0247	0.1462	0.0141	0.019	0.0061	0.0867	0.0169	0.0074	0.0014	0.0018	0.0966	0.0927	0.0073	0.0109	0.008	0.0307	0.0059	0.0109	0.1814
20	Affx-17025874	60962943	1.15	0.46334549806667	2.86	1.07189958250627	0.11571631519558	0.301213292345333	0.1242	0.0701	0.0055	0.0024	0.0217	0.0019	0.0023	0.0249	0.1461	0.014	0.019	0.0063	0.0871	0.0168	0.0075	0.0013	0.0018	0.0969	0.0925	0.0074	0.0107	0.0081	0.0308	0.0059	0.011	0.181
20	rs911077	60963055	1.15	0.46334549806667	2.86	1.07189958250627	0.115970250232066	0.306943876665039	0.1242	0.0701	0.0055	0.0024	0.0217	0.0019	0.0023	0.0249	0.1461	0.014	0.019	0.0063	0.0871	0.0168	0.0075	0.0013	0.0018	0.097	0.0924	0.0074	0.0107	0.0081	0.0308	0.0059	0.011	0.181
20	rs6089356	60963494	1.15	0.46334549806667	2.86	1.07189958250627	0.114283801743956	0.308741294732316	0.1242	0.0701	0.0055	0.0024	0.0216	0.0019	0.0023	0.0249	0.1461	0.014	0.019	0.0063	0.0871	0.0168	0.0075	0.0013	0.0018	0.097	0.0925	0.0074	0.0107	0.0081	0.0308	0.0059	0.011	0.181
20	rs13043447	60964857	1.15	0.46334549806667	2.86	1.07189958250627	0.111231354384498	0.316324434414308	0.1241	0.0701	0.0055	0.0024	0.0216	0.0019	0.0023	0.0249	0.1461	0.0139	0.019	0.0063	0.0874	0.0168	0.0075	0.0014	0.0018	0.0966	0.0925	0.0074	0.0107	0.0081	0.0308	0.0059	0.011	0.1811
20	rs61742254	60966460	1.15	0.46334549806667	2.86	1.07189958250627	0.105571623482515	0.292914676860687	0.1241	0.0701	0.0055	0.0024	0.0216	0.0019	0.0023	0.0249	0.1461	0.0139	0.019	0.0063	0.0874	0.0168	0.0075	0.0014	0.0018	0.0966	0.0925	0.0074	0.0107	0.0081	0.0308	0.0059	0.011	0.1811
20	rs117522980	60966571	1.15	0.46334549806667	2.86	1.07189958250627	0.104933400736885	0.29138123765663	0.1242	0.0701	0.0055	0.0024	0.0216	0.0019	0.0023	0.0249	0.1461	0.0139	0.019	0.0063	0.0874	0.0168	0.0075	0.0014	0.0018	0.0966	0.0925	0.0074	0.0107	0.0081	0.0308	0.0059	0.011	0.1811
20	rs75109882	60966896	1.15	0.46334549806667	2.86	1.07189958250627	0.104086176307743	0.289262050115139	0.1242	0.0701	0.0055	0.0024	0.0216	0.0019	0.0023	0.0249	0.1461	0.0139	0.019	0.0063	0.0874	0.0168	0.0075	0.0014	0.0018	0.0965	0.0925	0.0074	0.0107	0.0081	0.0308	0.0059	0.011	0.1811
20	rs41284972	60968547	1.16	0.421630287221885	2.86	1.07189958250627	0.100714058020285	0.28820422044287	0.1242	0.0701	0.0055	0.0024	0.0215	0.0019	0.0023	0.0249	0.1462	0.0138	0.0189	0.0063	0.0874	0.0168	0.0075	0.0014	0.0018	0.0965	0.0925	0.0074	0.0107	0.0081	0.0308	0.0059	0.011	0.1812
20	rs1570027	60968596	1.16	0.421630287221885	2.88	1.01205197621114	0.100843471124643	0.28820422044287	0.1242	0.0701	0.0055	0.0024	0.0215	0.0019	0.0023	0.0249	0.1462	0.0138	0.0189	0.0063	0.0874	0.0168	0.0075	0.0014	0.0018	0.0965	0.0925	0.0074	0.0107	0.0081	0.0308	0.0059	0.011	0.1812
20	rs117446812	60974987	1.16	0.421630287221885	2.88	1.01205197621114	0.0915217990948148	0.244655343842672	0.1242	0.0701	0.0055	0.0024	0.0215	0.0019	0.0024	0.0249	0.1461	0.0138	0.0189	0.0064	0.0875	0.0167	0.0076	0.0014	0.0018	0.0965	0.0924	0.0074	0.0107	0.0081	0.0308	0.0059	0.011	0.1811
20	rs1570024	60978361	1.16	0.421630287221885	2.89	0.982923819582558	0.0883893197394263	0.240758311008166	0.1242	0.0701	0.0055	0.0024	0.0215	0.0019	0.0024	0.025	0.1461	0.0138	0.0188	0.0064	0.0876	0.0166	0.0076	0.0014	0.0018	0.0965	0.0924	0.0074	0.0107	0.0081	0.0308	0.0059	0.011	0.1811
20	rs75938097	60980601	1.16	0.421630287221885	2.89	0.982923819582558	0.0850231694594759	0.231378080331614	0.1243	0.0701	0.0056	0.0024	0.0214	0.0019	0.0024	0.025	0.1461	0.0138	0.0188	0.0064	0.0876	0.0166	0.0076	0.0014	0.0018	0.0964	0.0923	0.0074	0.0107	0.0081	0.0308	0.0059	0.011	0.181
20	rs2427323	60981155	1.16	0.421630287221885	2.87	1.0417097985148	0.0845126691760089	0.232255797695451	0.1244	0.0701	0.0056	0.0024	0.0214	0.0019	0.0024	0.025	0.1461	0.0138	0.0188	0.0065	0.0876	0.0166	0.0076	0.0014	0.0018	0.0965	0.0923	0.0074	0.0107	0.0081	0.0308	0.0059	0.011	0.1809
20	rs2236200	60986019	1.17	0.382518045708746	2.84	1.13388392478305	0.0964260145097491	0.249357999179389	0.1245	0.0695	0.0058	0.0023	0.0209	0.0021	0.0025	0.0251	0.1453	0.0137	0.0185	0.0068	0.0877	0.0167	0.0081	0.0017	0.0019	0.0967	0.0924	0.0077	0.0109	0.0083	0.031	0.0059	0.011	0.1801
20	rs6089366	60987737	1.17	0.382518045708746	2.82	1.19802221324668	0.114507784747925	0.267184636499526	0.1244	0.0692	0.0059	0.0023	0.0209	0.0021	0.0026	0.0252	0.1449	0.0137	0.0183	0.007	0.0877	0.0166	0.0084	0.0018	0.0019	0.0968	0.0922	0.0079	0.0109	0.0084	0.0311	0.0058	0.011	0.1797
20	rs911078	60990075	1.16	0.421630287221885	2.81	1.23090422469309	0.139599087895621	0.294095902778297	0.1246	0.0689	0.006	0.0022	0.0209	0.0021	0.0027	0.0253	0.1448	0.0139	0.0183	0.0072	0.0876	0.0166	0.0087	0.0019	0.002	0.0967	0.0918	0.0081	0.0109	0.0086	0.0313	0.0058	0.0111	0.1791
20	rs4925233	60998081	1.15	0.46334549806667	2.81	1.23090422469309	0.308718397991766	0.441002003949824	0.1249	0.0664	0.0062	0.0022	0.0208	0.002	0.0027	0.0258	0.1444	0.0137	0.0182	0.0077	0.0875	0.0167	0.0099	0.0021	0.0021	0.0955	0.0914	0.0087	0.0108	0.009	0.0312	0.0073	0.0113	0.1783
20	rs66818361	60998304	1.15	0.46334549806667	2.77	1.36789661096653	0.353888992962158	0.493510723174862	0.1247	0.0663	0.0062	0.0022	0.0208	0.002	0.0027	0.0259	0.1445	0.0137	0.0182	0.0079	0.0871	0.0168	0.01	0.0021	0.0021	0.0953	0.0914	0.0087	0.0109	0.0091	0.0312	0.0074	0.0113	0.1783
20	rs73145362	60998628	1.15	0.46334549806667	2.77	1.36789661096653	0.366586395324478	0.461014564873669	0.1247	0.0662	0.0062	0.0022	0.0208	0.002	0.0027	0.0259	0.1444	0.0137	0.0182	0.0079	0.0871	0.0167	0.0101	0.0021	0.0021	0.0954	0.0915	0.0087	0.0109	0.0091	0.0312	0.0074	0.0113	0.1782
20	rs2427336	61004807	1.15	0.46334549806667	2.76	1.40351999273484	1.09067152838222	0.621546812329752	0.1247	0.0655	0.0064	0.0025	0.0209	0.002	0.0027	0.026	0.1426	0.0136	0.0181	0.0085	0.0866	0.0166	0.0114	0.0023	0.0021	0.0963	0.0924	0.0088	0.0108	0.0092	0.0309	0.0079	0.0112	0.1766
20	rs73319083	61005595	1.15	0.46334549806667	2.76	1.40351999273484	1.11065454815172	0.593512888276488	0.1247	0.0654	0.0064	0.0025	0.0209	0.002	0.0027	0.026	0.1428	0.0136	0.0181	0.0085	0.0865	0.0166	0.0114	0.0023	0.0021	0.0964	0.0924	0.0088	0.0108	0.0092	0.0309	0.0079	0.0112	0.1766
20	rs4925238	61006564	1.15	0.46334549806667	2.75	1.43969700504398	1.16497704524	0.60181902396282	0.1247	0.0654	0.0063	0.0025	0.0209	0.002	0.0027	0.0261	0.1427	0.0136	0.0181	0.0085	0.0865	0.0166	0.0114	0.0023	0.0021	0.0964	0.0924	0.0088	0.0109	0.0092	0.0309	0.0079	0.0112	0.1764
20	rs4925240	61007422	1.15	0.46334549806667	2.75	1.43969700504398	1.2199400249133	0.656022384646358	0.1248	0.0654	0.0063	0.0026	0.0209	0.002	0.0027	0.0261	0.1426	0.0136	0.0181	0.0085	0.0865	0.0166	0.0114	0.0024	0.0021	0.0965	0.0924	0.0088	0.0109	0.0092	0.0309	0.0079	0.0112	0.1762
20	rs76462936	61007473	1.15	0.46334549806667	2.75	1.43969700504398	1.28098633975677	0.676587558603701	0.1247	0.0655	0.0064	0.0026	0.0209	0.002	0.0027	0.0261	0.1426	0.0137	0.0181	0.0085	0.0864	0.0166	0.0115	0.0024	0.0021	0.0965	0.0924	0.0088	0.0109	0.0093	0.0309	0.008	0.0112	0.1761
20	rs73145388	61010335	1.15	0.46334549806667	2.75	1.43969700504398	1.22031160295242	0.653535137165175	0.1247	0.0654	0.0064	0.0026	0.0209	0.002	0.0027	0.0261	0.1426	0.0137	0.0181	0.0085	0.0863	0.0166	0.0115	0.0024	0.0022	0.0966	0.0925	0.0088	0.0109	0.0093	0.0308	0.008	0.0112	0.176
20	rs58234346	61014066	1.15	0.46334549806667	2.74	1.47642932789886	1.18962035783761	0.654559034165071	0.1246	0.0654	0.0064	0.0026	0.0209	0.002	0.0027	0.0261	0.1425	0.0137	0.018	0.0085	0.0862	0.0166	0.0115	0.0024	0.0022	0.0969	0.0927	0.0088	0.0108	0.0093	0.0307	0.0081	0.0113	0.1757
20	rs7269516	61019224	1.16	0.421630287221885	2.73	1.51371859856499	1.18171990567138	0.712024014531177	0.1244	0.0654	0.0065	0.0028	0.0209	0.002	0.0026	0.0263	0.1424	0.0138	0.018	0.0086	0.0861	0.0165	0.0115	0.0024	0.0022	0.0976	0.0927	0.0089	0.0106	0.0093	0.0307	0.0082	0.0114	0.175
20	rs6587235	61024823	1.16	0.421630287221885	2.73	1.51371859856499	1.16570701705945	0.706958134092379	0.1243	0.0653	0.0065	0.0028	0.0209	0.002	0.0026	0.0263	0.1423	0.0138	0.018	0.0086	0.0864	0.0165	0.0115	0.0024	0.0022	0.0976	0.0927	0.0089	0.0106	0.0093	0.0307	0.0082	0.0114	0.1748
20	rs35344568	61028447	1.16	0.421630287221885	2.73	1.51371859856499	1.19403883539619	0.7535911250794	0.1241	0.0653	0.0066	0.0029	0.0209	0.002	0.0025	0.0264	0.1422	0.0138	0.0179	0.0087	0.0868	0.0164	0.0115	0.0024	0.0022	0.0975	0.0926	0.0088	0.0106	0.0094	0.0306	0.0083	0.0115	0.1745
20	rs932570	61028986	1.16	0.421630287221885	2.7	1.62894385356865	1.05280654392946	0.732217422204701	0.124	0.0653	0.0066	0.0029	0.0209	0.002	0.0025	0.0264	0.1421	0.0138	0.0179	0.0089	0.0871	0.0164	0.0114	0.0024	0.0022	0.0975	0.0926	0.0088	0.0106	0.0095	0.0306	0.0083	0.0115	0.1745
20	rs6121609	61038322	1.17	0.382518045708746	2.68	1.70857362779915	1.30711574669597	1.04881283460213	0.1234	0.0651	0.0069	0.003	0.0204	0.0021	0.0025	0.0275	0.1416	0.0137	0.0177	0.0093	0.0874	0.0162	0.0117	0.0024	0.0023	0.099	0.0911	0.0089	0.0106	0.0097	0.0312	0.0085	0.0117	0.1727
20	rs73149254	61038853	1.17	0.382518045708746	2.68	1.70857362779915	1.42522068738688	1.02737755304721	0.1232	0.065	0.007	0.003	0.0203	0.0021	0.0025	0.0276	0.1416	0.0136	0.0177	0.0093	0.0875	0.0162	0.0119	0.0024	0.0023	0.0992	0.0907	0.0089	0.0107	0.0098	0.0312	0.0085	0.0118	0.1725
20	rs7344065	61039343	1.17	0.382518045708746	2.68	1.70857362779915	1.66311275164004	1.15440425227134	0.123	0.0648	0.007	0.003	0.0203	0.0021	0.0025	0.0278	0.1416	0.0136	0.0177	0.0093	0.0874	0.0162	0.0121	0.0025	0.0024	0.0993	0.0904	0.009	0.0107	0.0098	0.0312	0.0085	0.0119	0.1723
20	rs73149261	61039662	1.17	0.382518045708746	2.69	1.66847647402654	1.64439502764124	1.07665647621209	0.123	0.0648	0.007	0.003	0.0202	0.0022	0.0025	0.0278	0.1416	0.0136	0.0177	0.0093	0.0877	0.0162	0.0122	0.0025	0.0024	0.0992	0.0901	0.009	0.0107	0.0098	0.0312	0.0085	0.012	0.1723
20	rs6061245	61044227	1.17	0.382518045708746	2.67	1.74923671946615	2.24973545257506	1.27647999869752	0.1227	0.0643	0.0072	0.0032	0.0201	0.0026	0.0026	0.028	0.1416	0.0135	0.0177	0.0094	0.0884	0.0159	0.0129	0.0026	0.0028	0.0989	0.0881	0.0089	0.0107	0.0099	0.0313	0.0086	0.0121	0.1723
20	rs6121612	61044980	1.17	0.382518045708746	2.7	1.62894385356865	2.23049030384337	1.1657555966195	0.1232	0.064	0.0072	0.0033	0.0201	0.0026	0.0025	0.028	0.1416	0.0137	0.0177	0.0094	0.0885	0.0159	0.0129	0.0026	0.0028	0.0989	0.0879	0.0089	0.0106	0.0098	0.0313	0.0086	0.0122	0.1721
20	rs6121613	61045920	1.17	0.382518045708746	2.7	1.62894385356865	2.23382844799301	1.12227030633814	0.1233	0.064	0.0072	0.0034	0.0201	0.0027	0.0025	0.028	0.1417	0.0136	0.0175	0.0094	0.0885	0.0159	0.013	0.0027	0.0028	0.0988	0.0877	0.0089	0.0106	0.0098	0.0313	0.0086	0.0123	0.172
20	rs11204426	61047465	1.17	0.382518045708746	2.69	1.66847647402654	2.32269629295053	1.14323709672016	0.1233	0.0639	0.0073	0.0035	0.0202	0.0027	0.0026	0.028	0.1416	0.0135	0.0175	0.0095	0.0885	0.0159	0.0131	0.0027	0.0028	0.0988	0.0875	0.009	0.0106	0.0099	0.0313	0.0085	0.0122	0.1718
20	rs13041686	61049831	1.17	0.382518045708746	2.69	1.66847647402654	2.464873525364	1.11524272662412	0.1233	0.0633	0.0073	0.0037	0.0202	0.0028	0.0027	0.0278	0.1414	0.0132	0.0175	0.0096	0.0883	0.0159	0.0134	0.0028	0.003	0.0994	0.0873	0.0091	0.0107	0.0099	0.0311	0.0086	0.0123	0.1717
20	rs4925185	61056050	1.19	0.311838986457593	2.69	1.66847647402654	1.86657140522425	0.952638986739187	0.1228	0.0634	0.0073	0.0039	0.0204	0.003	0.003	0.028	0.1418	0.0129	0.0175	0.0096	0.0876	0.0166	0.013	0.0029	0.0033	0.0996	0.0862	0.0092	0.0107	0.0099	0.0312	0.0083	0.0127	0.1713
20	rs77520099	61057074	1.19	0.311838986457593	2.69	1.66847647402654	1.67135143264027	0.895605050596397	0.1227	0.0633	0.0073	0.0039	0.0205	0.003	0.003	0.0281	0.1418	0.0128	0.0175	0.0096	0.0874	0.0167	0.013	0.0029	0.0034	0.0996	0.0861	0.0092	0.0107	0.01	0.0312	0.0083	0.0128	0.1712
20	rs62196336	61064203	1.2	0.280131383133392	2.69	1.66847647402654	0.838648011858362	0.780570785671649	0.1217	0.063	0.0076	0.0041	0.021	0.0034	0.0034	0.0285	0.1415	0.0129	0.0177	0.0095	0.0862	0.018	0.0124	0.0033	0.0037	0.0997	0.085	0.0094	0.0105	0.0102	0.0311	0.0084	0.0135	0.1702
20	rs6121620	61065194	1.2	0.280131383133392	2.69	1.66847647402654	0.507442325859638	0.662910180572044	0.1216	0.0629	0.0075	0.0041	0.0211	0.0033	0.0034	0.0282	0.1415	0.0129	0.0176	0.009	0.0869	0.0183	0.0119	0.0034	0.0037	0.0997	0.0851	0.0094	0.0105	0.0102	0.0313	0.0084	0.0137	0.1702
20	rs77864857	61065347	1.2	0.280131383133392	2.7	1.62894385356865	0.418495430722339	0.663790661275129	0.1216	0.0629	0.0075	0.0041	0.0211	0.0033	0.0034	0.0282	0.1416	0.0129	0.0176	0.009	0.0867	0.0183	0.0117	0.0033	0.0037	0.1	0.0851	0.0094	0.0106	0.0103	0.0313	0.0084	0.0136	0.17
20	rs78646030	61065489	1.2	0.280131383133392	2.7	1.62894385356865	0.405933259159274	0.664377797208377	0.1216	0.0629	0.0075	0.0041	0.0211	0.0033	0.0034	0.0282	0.1416	0.0129	0.0175	0.009	0.0867	0.0183	0.0117	0.0034	0.0037	0.1	0.0851	0.0094	0.0106	0.0103	0.0313	0.0084	0.0136	0.17
20	rs3810555	61069961	1.21	0.250745108472337	2.7	1.62894385356865	0.120802125810963	0.615627120305377	0.1216	0.062	0.0076	0.0039	0.0215	0.0035	0.0037	0.0283	0.1417	0.0129	0.0173	0.0088	0.086	0.0187	0.011	0.0035	0.0041	0.1001	0.0856	0.0093	0.0105	0.0107	0.0315	0.0087	0.0138	0.1693
20	rs6061257	61072425	1.21	0.250745108472337	2.7	1.62894385356865	0.105145874457183	0.613176538488078	0.1211	0.0615	0.0075	0.004	0.0217	0.0037	0.0039	0.0284	0.1419	0.0128	0.0172	0.0089	0.0857	0.0189	0.0108	0.0036	0.0043	0.1002	0.0858	0.0093	0.0104	0.0109	0.0315	0.0088	0.014	0.1688
20	rs112528336	61075000	1.22	0.223600634562227	2.7	1.62894385356865	0.07880442846057	0.560710198579785	0.1212	0.0612	0.0075	0.0041	0.0219	0.0037	0.004	0.0285	0.142	0.0128	0.0173	0.0089	0.0851	0.0191	0.0106	0.0037	0.0044	0.1005	0.0862	0.0092	0.0103	0.011	0.0312	0.0088	0.0142	0.1682
20	rs73151263	61080655	1.22	0.223600634562227	2.7	1.62894385356865	0.0772421753011689	0.512588432402368	0.1206	0.0608	0.0075	0.0041	0.0222	0.0039	0.0043	0.0286	0.1424	0.0129	0.0174	0.0087	0.0837	0.0194	0.0103	0.004	0.0046	0.1013	0.0862	0.0093	0.0102	0.0113	0.0308	0.0091	0.0144	0.1676
20	rs6142653	61088021	1.22	0.223600634562227	2.7	1.62894385356865	0.111920623482077	0.477055560307352	0.1199	0.0604	0.0074	0.0042	0.0224	0.004	0.0045	0.0288	0.1427	0.013	0.0175	0.0086	0.0823	0.0197	0.01	0.0042	0.0048	0.1022	0.0863	0.0093	0.0101	0.0116	0.0305	0.0093	0.0146	0.1671
20	rs34142456	61088415	1.22	0.223600634562227	2.71	1.5899743257468	0.120860031139756	0.489417562589733	0.1194	0.0605	0.0074	0.0042	0.0224	0.004	0.0045	0.0288	0.1428	0.013	0.0175	0.0086	0.0822	0.0197	0.01	0.0042	0.0048	0.1023	0.0862	0.0093	0.0101	0.0117	0.0304	0.0093	0.0146	0.1673
20	rs11905392	61089674	1.22	0.223600634562227	2.72	1.55156641274857	0.107689441562236	0.497749473090016	0.1188	0.0603	0.0074	0.0043	0.0223	0.0041	0.0047	0.0289	0.1423	0.013	0.0175	0.0085	0.0824	0.0197	0.0098	0.0044	0.0049	0.1024	0.086	0.0093	0.0103	0.0116	0.0304	0.0092	0.0147	0.1683
20	rs62197861	61091315	1.22	0.223600634562227	2.74	1.47642932789886	0.0828099032233418	0.475566803503387	0.1189	0.0604	0.0074	0.0044	0.0224	0.0042	0.0048	0.0289	0.1417	0.0131	0.0175	0.0084	0.0821	0.0197	0.0095	0.0044	0.0049	0.1028	0.0864	0.0092	0.0103	0.0114	0.0303	0.0091	0.0148	0.1686
20	rs79343775	61091370	1.22	0.223600634562227	2.83	1.16568278487026	0.0755921790267823	0.480036685288879	0.1187	0.0604	0.0074	0.0044	0.0223	0.0042	0.0048	0.0289	0.1416	0.0132	0.0175	0.0084	0.0819	0.0198	0.0095	0.0044	0.0049	0.1028	0.0864	0.0093	0.0103	0.0113	0.0303	0.0091	0.0148	0.1688
20	rs72629020	61091395	1.22	0.223600634562227	2.8	1.26433078213629	0.0730968726640654	0.475431521827634	0.1187	0.0603	0.0074	0.0044	0.0223	0.0042	0.0048	0.0289	0.1416	0.0132	0.0175	0.0084	0.0819	0.0198	0.0095	0.0044	0.0049	0.1028	0.0864	0.0093	0.0103	0.0113	0.0303	0.0091	0.0148	0.1689
20	rs77923897	61141745	1.27	0.118479912290321	2.79	1.29830379804321	0.115237592303731	0.25975738187356	0.1197	0.0588	0.007	0.005	0.0217	0.0051	0.0058	0.0282	0.1474	0.0134	0.0182	0.0073	0.08	0.0199	0.0083	0.0051	0.0051	0.1073	0.0859	0.0084	0.0104	0.0102	0.0287	0.0085	0.014	0.166
20	rs116881043	61150190	1.26	0.135727966888585	2.79	1.29830379804321	0.163043705867956	0.274329450530851	0.1192	0.0584	0.0069	0.0051	0.0216	0.0052	0.0059	0.0281	0.1482	0.0135	0.0182	0.0072	0.0795	0.0199	0.0083	0.0052	0.0051	0.1077	0.0859	0.0084	0.0105	0.0101	0.0285	0.0085	0.0139	0.1661
20	rs77911650	61150781	1.26	0.135727966888585	2.79	1.29830379804321	0.159806863557942	0.262149802672913	0.1192	0.0583	0.0069	0.0051	0.0216	0.0052	0.0059	0.0281	0.1483	0.0135	0.0183	0.0072	0.0795	0.0199	0.0083	0.0052	0.0051	0.1077	0.0859	0.0084	0.0105	0.0101	0.0285	0.0085	0.0139	0.1662
20	rs117733790	61151090	1.26	0.135727966888585	2.79	1.29830379804321	0.16083576172659	0.260781864474684	0.1192	0.0583	0.0069	0.0051	0.0216	0.0052	0.0059	0.028	0.1483	0.0135	0.0183	0.0072	0.0795	0.0199	0.0083	0.0052	0.0051	0.1077	0.0859	0.0084	0.0105	0.0101	0.0285	0.0085	0.0139	0.1662
20	rs74510555	61151714	1.26	0.135727966888585	2.79	1.29830379804321	0.161765085584022	0.271672146516398	0.1191	0.0583	0.0069	0.0051	0.0216	0.0052	0.0059	0.028	0.1484	0.0135	0.0183	0.0072	0.0794	0.0199	0.0083	0.0052	0.0051	0.1078	0.0859	0.0084	0.0105	0.0101	0.0285	0.0085	0.0139	0.1662
20	rs6062267	61153365	1.26	0.135727966888585	2.79	1.29830379804321	0.146230873907002	0.235225998707462	0.1191	0.0583	0.0069	0.0051	0.0216	0.0052	0.0059	0.028	0.1485	0.0134	0.0182	0.0072	0.0797	0.0199	0.0082	0.0053	0.0051	0.1078	0.0859	0.0084	0.0105	0.0101	0.0285	0.0084	0.0138	0.1661
20	rs6062266	61154641	1.26	0.135727966888585	2.79	1.29830379804321	0.140517116549206	0.249133419373995	0.1192	0.0584	0.0069	0.0051	0.0216	0.0052	0.0059	0.0278	0.1486	0.0134	0.0182	0.0072	0.0799	0.0199	0.0082	0.0052	0.005	0.108	0.0855	0.0085	0.0105	0.0101	0.0286	0.0084	0.0139	0.1661
20	rs4246446	61158870	1.26	0.135727966888585	2.79	1.29830379804321	0.143806828196132	0.239759453700918	0.1193	0.0583	0.0069	0.0051	0.0216	0.0052	0.0059	0.0277	0.1494	0.0135	0.0182	0.0072	0.0798	0.0198	0.0082	0.0053	0.005	0.1078	0.0853	0.0084	0.0105	0.0102	0.0285	0.0083	0.0138	0.1661
20	rs73154986	61166220	1.26	0.135727966888585	2.79	1.29830379804321	0.0956475244084029	0.234234580008827	0.1192	0.0586	0.007	0.005	0.0216	0.0052	0.0059	0.0277	0.1507	0.0135	0.0183	0.0073	0.0797	0.0195	0.0081	0.0053	0.005	0.108	0.085	0.0084	0.0105	0.01	0.0284	0.008	0.0138	0.1658
20	rs6062234	61166540	1.26	0.135727966888585	2.79	1.29830379804321	0.091375701077064	0.209897476102261	0.1192	0.0586	0.007	0.005	0.0216	0.0052	0.0059	0.0277	0.1507	0.0135	0.0183	0.0073	0.0797	0.0195	0.0081	0.0053	0.005	0.108	0.085	0.0084	0.0105	0.01	0.0284	0.008	0.0138	0.1658
20	rs6143064	61167883	1.26	0.135727966888585	2.8	1.26433078213629	0.0838888243868057	0.227877988354609	0.1192	0.0586	0.007	0.005	0.0216	0.0052	0.0059	0.0277	0.1507	0.0135	0.0182	0.0073	0.0797	0.0196	0.0081	0.0053	0.005	0.108	0.0849	0.0084	0.0105	0.01	0.0284	0.008	0.0138	0.1659
20	rs117972614	61175954	1.27	0.118479912290321	2.8	1.26433078213629	0.0819441025529894	0.302762128271929	0.1193	0.0583	0.007	0.0049	0.0216	0.0051	0.0059	0.0275	0.151	0.0135	0.0183	0.0073	0.0799	0.0194	0.0081	0.0052	0.005	0.1082	0.0845	0.0085	0.0105	0.01	0.0284	0.008	0.0142	0.1658
20	rs35271296	61181787	1.27	0.118479912290321	2.8	1.26433078213629	0.0809713961838994	0.229407151379004	0.1194	0.058	0.0069	0.0048	0.0217	0.0049	0.0058	0.0277	0.152	0.0136	0.0183	0.0075	0.0806	0.019	0.008	0.0051	0.0048	0.1086	0.0834	0.0086	0.0103	0.01	0.0284	0.0079	0.0142	0.1658
20	rs28637824	61183197	1.27	0.118479912290321	2.8	1.26433078213629	0.0837966537665862	0.205347245176615	0.1193	0.0579	0.0069	0.0048	0.022	0.0049	0.0058	0.0276	0.1522	0.0135	0.0183	0.0075	0.0806	0.0189	0.008	0.0051	0.0048	0.1087	0.0835	0.0085	0.0102	0.01	0.0283	0.008	0.0142	0.1658
20	rs55650047	61185858	1.28	0.102927797709035	2.86	1.07189958250627	0.0836585191390468	0.227441694554752	0.1195	0.058	0.0069	0.0048	0.022	0.0049	0.0058	0.0275	0.1522	0.0135	0.0183	0.0076	0.0806	0.0188	0.0079	0.0051	0.0048	0.109	0.0832	0.0086	0.0102	0.01	0.0282	0.0079	0.0142	0.1658
20	rs76330264	61186235	1.28	0.102927797709035	2.86	1.07189958250627	0.0808362610907247	0.222768759221642	0.1195	0.058	0.0069	0.0048	0.022	0.0049	0.0058	0.0275	0.1523	0.0135	0.0183	0.0076	0.0806	0.0188	0.0079	0.0051	0.0048	0.109	0.0832	0.0086	0.0102	0.01	0.0282	0.0079	0.0142	0.1658
20	rs28730961	61187199	1.28	0.102927797709035	2.86	1.07189958250627	0.0860500568761432	0.232365587841806	0.1195	0.0581	0.0069	0.0048	0.022	0.0049	0.0058	0.0275	0.1523	0.0134	0.0183	0.0076	0.0805	0.0188	0.0079	0.0051	0.0049	0.1091	0.0832	0.0086	0.0102	0.0099	0.0283	0.0079	0.0142	0.1658
20	rs117750888	61195281	1.28	0.102927797709035	2.86	1.07189958250627	0.0907443139365336	0.321288667102202	0.1197	0.0578	0.0069	0.0049	0.022	0.0049	0.0058	0.0272	0.1531	0.0136	0.0181	0.0076	0.0802	0.0186	0.008	0.0051	0.0051	0.1087	0.0829	0.0085	0.0103	0.0099	0.0284	0.0078	0.0141	0.1661
20	rs71323594	61195978	1.28	0.102927797709035	2.86	1.07189958250627	0.0882702182852886	0.312345494932485	0.1197	0.0578	0.0069	0.0049	0.022	0.0049	0.0058	0.0272	0.1532	0.0136	0.0181	0.0076	0.0802	0.0186	0.008	0.0051	0.0051	0.1087	0.0829	0.0084	0.0103	0.0099	0.0284	0.0078	0.014	0.1661
20	rs28896228	61199023	1.28	0.102927797709035	2.86	1.07189958250627	0.0753767843760601	0.273288684295087	0.1198	0.0577	0.0069	0.005	0.022	0.0049	0.0058	0.0271	0.1534	0.0136	0.018	0.0075	0.0801	0.0185	0.008	0.0052	0.0052	0.1085	0.0828	0.0084	0.0103	0.0099	0.0285	0.0078	0.014	0.1662
20	rs112629906	61199642	1.28	0.102927797709035	2.87	1.0417097985148	0.0942760837407184	0.326885308073674	0.1199	0.0577	0.0068	0.005	0.022	0.005	0.0058	0.0271	0.1535	0.0136	0.018	0.0075	0.0801	0.0185	0.008	0.0052	0.0052	0.1085	0.0827	0.0084	0.0102	0.0099	0.0285	0.0079	0.014	0.1662
20	rs62199312	61201038	1.28	0.102927797709035	2.92	0.898693461391643	0.0967032065026974	0.295396910593623	0.1196	0.0577	0.0068	0.0051	0.022	0.005	0.0058	0.0271	0.1536	0.0135	0.018	0.0076	0.0803	0.0184	0.008	0.0053	0.0052	0.1085	0.0826	0.0083	0.0101	0.0099	0.0285	0.008	0.014	0.1664
20	rs55777527	61201127	1.28	0.102927797709035	2.91	0.926247013494653	0.102744735491175	0.323596878928943	0.1197	0.0577	0.0067	0.0051	0.022	0.005	0.0058	0.0271	0.1536	0.0136	0.018	0.0076	0.0803	0.0184	0.008	0.0053	0.0052	0.1085	0.0826	0.0083	0.0101	0.0099	0.0284	0.008	0.014	0.1664
20	rs117044286	61204793	1.29	0.0889718392940509	2.92	0.898693461391643	0.146523381570954	0.411824582221134	0.1201	0.0579	0.0068	0.0051	0.022	0.0049	0.0058	0.0272	0.1539	0.0135	0.018	0.0076	0.0801	0.0181	0.008	0.0053	0.0052	0.1086	0.0826	0.0081	0.01	0.0099	0.0283	0.008	0.0139	0.166
20	rs28691794	61205611	1.29	0.0889718392940509	2.92	0.898693461391643	0.147207251797085	0.415344262527718	0.1203	0.0579	0.0068	0.0051	0.022	0.0049	0.0057	0.0272	0.1539	0.0135	0.018	0.0076	0.0801	0.0181	0.008	0.0053	0.0052	0.1087	0.0826	0.0081	0.01	0.0099	0.0282	0.008	0.0139	0.166
20	rs116849248	61206736	1.29	0.0889718392940509	2.92	0.898693461391643	0.159738408206429	0.476514054630334	0.1204	0.0579	0.0068	0.0051	0.0219	0.005	0.0057	0.0273	0.154	0.0135	0.018	0.0076	0.0801	0.018	0.008	0.0053	0.0052	0.1085	0.0826	0.008	0.01	0.0099	0.0282	0.008	0.0139	0.166
20	rs73157866	61207180	1.29	0.0889718392940509	2.91	0.926247013494653	0.165793484175272	0.489144996435761	0.1205	0.0579	0.0068	0.0051	0.0219	0.005	0.0057	0.0273	0.1541	0.0135	0.018	0.0076	0.0801	0.018	0.0079	0.0053	0.0052	0.1085	0.0826	0.008	0.01	0.0099	0.0282	0.008	0.0139	0.166
20	rs28593232	61212452	1.3	0.0765109106342586	2.91	0.926247013494653	0.140961591984834	0.368094852122376	0.1214	0.058	0.0068	0.0051	0.0219	0.005	0.0057	0.0275	0.1548	0.0133	0.018	0.0076	0.08	0.0179	0.0079	0.0054	0.0053	0.1079	0.0824	0.0078	0.0098	0.0099	0.028	0.0081	0.0137	0.1659
20	rs114267693	61266500	1.29	0.0889718392940509	2.92	0.898693461391643	0.89312475830516	0.277342949892001	0.1264	0.058	0.0062	0.0049	0.0218	0.0054	0.0044	0.0279	0.1617	0.0116	0.0188	0.0073	0.0794	0.017	0.0078	0.0051	0.0055	0.1078	0.0829	0.0064	0.0092	0.0096	0.0266	0.008	0.012	0.1634
20	rs117463300	61267466	1.29	0.0889718392940509	2.92	0.898693461391643	0.819366087875716	0.266496312868419	0.1264	0.058	0.0062	0.0048	0.0218	0.0054	0.0044	0.0279	0.1617	0.0116	0.0188	0.0073	0.0794	0.017	0.0078	0.0051	0.0055	0.1078	0.083	0.0064	0.0092	0.0096	0.0266	0.008	0.012	0.1634
20	rs73141604	61268219	1.29	0.0889718392940509	2.92	0.898693461391643	0.726934249013278	0.205663625006384	0.1264	0.058	0.0062	0.0048	0.0218	0.0054	0.0044	0.0279	0.1617	0.0115	0.0188	0.0073	0.0795	0.017	0.0078	0.0051	0.0055	0.1078	0.083	0.0064	0.0092	0.0096	0.0266	0.008	0.012	0.1634
20	rs73141618	61270068	1.29	0.0889718392940509	2.92	0.898693461391643	0.644673442450475	0.143399242274283	0.1266	0.0582	0.0062	0.0048	0.0218	0.0054	0.0044	0.0278	0.1617	0.0115	0.0188	0.0073	0.0798	0.017	0.0078	0.0051	0.0056	0.1076	0.083	0.0064	0.0092	0.0095	0.0266	0.008	0.0119	0.1634
20	rs4809556	61271339	1.29	0.0889718392940509	2.91	0.926247013494653	0.566861313427276	0.0917086021624525	0.1267	0.0583	0.0062	0.0048	0.0218	0.0054	0.0043	0.0278	0.1617	0.0115	0.0187	0.0073	0.0799	0.017	0.0078	0.0051	0.0056	0.1076	0.083	0.0064	0.0091	0.0095	0.0266	0.008	0.0119	0.1634
20	rs2427359	61272161	1.29	0.0889718392940509	2.91	0.926247013494653	0.535882372762321	0.0614679728446678	0.1267	0.0584	0.0063	0.0048	0.0218	0.0054	0.0043	0.0278	0.1614	0.0115	0.0187	0.0073	0.0799	0.017	0.0078	0.0051	0.0056	0.1076	0.0831	0.0064	0.0091	0.0096	0.0266	0.0079	0.0119	0.1634
20	rs117616134	61280312	1.29	0.0889718392940509	2.91	0.926247013494653	0.524598416626161	0.0641568089496956	0.1269	0.0589	0.0063	0.0047	0.0217	0.0053	0.0042	0.0277	0.1616	0.0115	0.0187	0.0073	0.0798	0.0168	0.0079	0.0051	0.0056	0.1077	0.0829	0.0063	0.0094	0.0097	0.0269	0.008	0.0119	0.1629
20	Affx-17029571	61282214	1.29	0.0889718392940509	2.9	0.954322971774498	0.501742171526787	0.0588934940657599	0.1269	0.059	0.0063	0.0047	0.0217	0.0053	0.0041	0.0277	0.1617	0.0114	0.0187	0.0073	0.0797	0.0168	0.008	0.0052	0.0056	0.1078	0.0828	0.0063	0.0094	0.0097	0.027	0.008	0.012	0.1627
20	rs2427365	61284092	1.29	0.0889718392940509	2.9	0.954322971774498	0.496072944093901	0.05559810062116	0.127	0.0592	0.0063	0.0046	0.0217	0.0052	0.0041	0.0277	0.1618	0.0114	0.0187	0.0073	0.0797	0.0168	0.008	0.0052	0.0056	0.1078	0.0826	0.0063	0.0094	0.0097	0.027	0.008	0.012	0.1626
20	rs117611812	61287016	1.29	0.0889718392940509	2.9	0.954322971774498	0.500164280142524	0.0749543415105019	0.1268	0.0592	0.0063	0.0046	0.0217	0.0052	0.0041	0.0278	0.1615	0.0114	0.0187	0.0073	0.0797	0.0167	0.008	0.0052	0.0056	0.1076	0.0826	0.0064	0.0095	0.0096	0.0271	0.008	0.012	0.1627
20	rs62199880	61287237	1.29	0.0889718392940509	2.9	0.954322971774498	0.497204311216282	0.0744485145023362	0.1269	0.0592	0.0062	0.0046	0.0217	0.0052	0.0041	0.0278	0.1615	0.0114	0.0187	0.0073	0.0797	0.0167	0.008	0.0052	0.0056	0.1076	0.0826	0.0065	0.0095	0.0096	0.0271	0.008	0.012	0.1628
20	rs34419428	61288015	1.29	0.0889718392940509	2.9	0.954322971774498	0.5544774455719	0.0952680550137495	0.1269	0.0592	0.0061	0.0046	0.0217	0.0053	0.0041	0.0278	0.1616	0.0114	0.0187	0.0073	0.0798	0.0167	0.008	0.0052	0.0056	0.1076	0.0827	0.0065	0.0095	0.0096	0.0271	0.0079	0.012	0.1628
20	rs1047099	61288038	1.29	0.0889718392940509	2.89	0.982923819582558	0.55639981822929	0.0984766776535603	0.1269	0.0592	0.0061	0.0046	0.0217	0.0053	0.0041	0.0278	0.1616	0.0114	0.0187	0.0073	0.0798	0.0167	0.008	0.0052	0.0056	0.1076	0.0827	0.0065	0.0095	0.0096	0.0271	0.0079	0.012	0.1627
20	rs3195701	61288355	1.29	0.0889718392940509	2.89	0.982923819582558	0.572361523583856	0.107846881974332	0.1269	0.0592	0.0061	0.0046	0.0217	0.0053	0.0041	0.0278	0.1616	0.0114	0.0188	0.0073	0.0798	0.0167	0.008	0.0052	0.0055	0.1076	0.0826	0.0065	0.0095	0.0097	0.0271	0.0079	0.0119	0.1629
20	rs2282314	61294415	1.29	0.0889718392940509	2.89	0.982923819582558	0.517267405876253	0.117109623517127	0.1267	0.0591	0.0061	0.0047	0.0217	0.0054	0.0041	0.0279	0.1619	0.0114	0.0189	0.0073	0.08	0.0168	0.0081	0.0052	0.0049	0.1074	0.0821	0.0066	0.0095	0.0094	0.0273	0.0077	0.0119	0.1632
20	rs111332410	61295254	1.29	0.0889718392940509	2.88	1.01205197621114	0.592899906781708	0.144330712889343	0.1268	0.0591	0.0061	0.0047	0.0217	0.0054	0.0041	0.0279	0.1619	0.0112	0.0189	0.0073	0.08	0.0168	0.0081	0.0052	0.0049	0.1074	0.0821	0.0066	0.0095	0.0094	0.0273	0.0077	0.0119	0.1632
20	rs34985812	61299525	1.29	0.0889718392940509	2.87	1.0417097985148	0.632793360160583	0.12648076842974	0.1271	0.0592	0.006	0.0047	0.0217	0.0053	0.004	0.028	0.162	0.0112	0.0192	0.0073	0.0799	0.0169	0.008	0.0052	0.0049	0.1073	0.0819	0.0067	0.0096	0.0093	0.0275	0.0077	0.0119	0.1631
20	rs8124538	61300863	1.29	0.0889718392940509	2.87	1.0417097985148	0.586220319087749	0.136209492044999	0.1276	0.0592	0.006	0.0047	0.0216	0.0051	0.0039	0.028	0.162	0.011	0.0195	0.0074	0.0797	0.0171	0.0079	0.0051	0.0048	0.1071	0.0816	0.0068	0.0098	0.0092	0.0278	0.0076	0.0119	0.163
20	rs117564980	61302148	1.29	0.0889718392940509	2.87	1.0417097985148	0.757564247332895	0.185647165013415	0.1287	0.0592	0.006	0.0046	0.0216	0.0049	0.0035	0.0283	0.1628	0.0108	0.0198	0.0077	0.0797	0.0175	0.0077	0.0049	0.0047	0.1058	0.0811	0.007	0.0099	0.0093	0.0282	0.0074	0.0118	0.1626
20	rs116491757	61302839	1.28	0.102927797709035	2.87	1.0417097985148	1.02716896264496	0.236660424985472	0.1296	0.0592	0.006	0.0045	0.0216	0.0046	0.0033	0.0286	0.1635	0.0105	0.0202	0.0079	0.0797	0.0179	0.0076	0.0047	0.0046	0.1045	0.0805	0.0071	0.0101	0.0094	0.0286	0.0072	0.0118	0.1622
20	rs3787538	61303004	1.28	0.102927797709035	2.87	1.0417097985148	1.00625856559653	0.213839181615378	0.1299	0.0592	0.006	0.0045	0.0217	0.0046	0.0032	0.0288	0.1636	0.0104	0.0202	0.008	0.0796	0.018	0.0075	0.0047	0.0046	0.104	0.0803	0.0072	0.0101	0.0095	0.0287	0.0072	0.0118	0.1626
20	rs117035894	61303346	1.28	0.102927797709035	2.87	1.0417097985148	1.1291587921416	0.229844663708658	0.1307	0.0594	0.0061	0.0043	0.0217	0.0044	0.003	0.029	0.1636	0.0103	0.0203	0.0081	0.0799	0.0181	0.0074	0.0045	0.0044	0.1037	0.0803	0.0073	0.0099	0.0095	0.0287	0.0071	0.0117	0.1623
20	rs6010817	61303815	1.27	0.118479912290321	2.87	1.0417097985148	1.17631172522308	0.232036267690517	0.1315	0.0595	0.0062	0.0042	0.0217	0.0042	0.0029	0.0292	0.1637	0.0102	0.0204	0.0083	0.0801	0.0181	0.0073	0.0042	0.0043	0.1034	0.0804	0.0074	0.0098	0.0095	0.0287	0.0069	0.0115	0.1619
20	rs2427372	61305280	1.27	0.118479912290321	2.87	1.0417097985148	1.06836411292919	0.205347245176615	0.1318	0.0596	0.0063	0.0041	0.0218	0.0041	0.0028	0.0294	0.1631	0.0103	0.0206	0.0083	0.0815	0.0181	0.0071	0.0041	0.0041	0.1024	0.0801	0.0075	0.0098	0.0096	0.0288	0.0069	0.0114	0.1624
20	rs6062400	61305936	1.27	0.118479912290321	2.87	1.0417097985148	1.05359538998059	0.196555111932767	0.132	0.0597	0.0063	0.0042	0.0218	0.0041	0.0028	0.0293	0.1629	0.0103	0.0206	0.0082	0.0816	0.0181	0.0071	0.0041	0.0041	0.1024	0.08	0.0075	0.0098	0.0096	0.0288	0.0068	0.0113	0.1626
20	rs4809480	61307430	1.26	0.135727966888585	2.87	1.0417097985148	1.15332192035115	0.214052936535515	0.1332	0.0599	0.0064	0.0042	0.0217	0.0041	0.0027	0.0295	0.1627	0.0104	0.0208	0.0081	0.0812	0.018	0.0069	0.0038	0.004	0.1023	0.0802	0.0076	0.0098	0.0096	0.0288	0.0067	0.0111	0.1623
20	rs17402840	61308996	1.26	0.135727966888585	2.87	1.0417097985148	1.21669058695749	0.216623479164879	0.1342	0.0599	0.0065	0.0042	0.0218	0.0042	0.0027	0.0298	0.1624	0.0105	0.0209	0.008	0.0808	0.0179	0.0069	0.0036	0.004	0.1022	0.0804	0.0076	0.0099	0.0096	0.0288	0.0065	0.0109	0.1621
20	rs7266121	61310070	1.26	0.135727966888585	2.86	1.07189958250627	1.22561134727235	0.218665639742481	0.1344	0.0599	0.0066	0.0042	0.0218	0.0042	0.0026	0.0298	0.1624	0.0105	0.0209	0.008	0.0808	0.0179	0.0069	0.0036	0.0039	0.1022	0.0804	0.0076	0.0099	0.0096	0.0288	0.0064	0.0109	0.162
20	rs6062814	61311507	1.26	0.135727966888585	2.77	1.36789661096653	1.22952210360132	0.217482568807667	0.1343	0.0599	0.0066	0.0043	0.0218	0.0042	0.0026	0.0298	0.1623	0.0106	0.0209	0.0081	0.0808	0.0179	0.0069	0.0036	0.004	0.1021	0.0805	0.0077	0.0099	0.0096	0.0288	0.0064	0.0108	0.1621
20	rs117850286	61311509	1.26	0.135727966888585	2.77	1.36789661096653	1.22952210360132	0.217482568807667	0.1343	0.0599	0.0066	0.0043	0.0218	0.0042	0.0026	0.0298	0.1623	0.0106	0.0209	0.0081	0.0808	0.0179	0.0069	0.0036	0.004	0.1021	0.0805	0.0077	0.0099	0.0096	0.0288	0.0064	0.0108	0.1621
20	rs2313152	61311993	1.26	0.135727966888585	2.77	1.36789661096653	1.23119961556553	0.221686572135252	0.1343	0.0599	0.0066	0.0043	0.0217	0.0042	0.0026	0.0297	0.1622	0.0106	0.0209	0.0081	0.0808	0.0179	0.0069	0.0036	0.004	0.1021	0.0805	0.0077	0.0101	0.0096	0.0288	0.0064	0.0108	0.1621
20	rs16983163	61314506	1.26	0.135727966888585	2.77	1.36789661096653	1.28818744515849	0.217482568807667	0.1343	0.0601	0.0066	0.0042	0.0218	0.0041	0.0025	0.0298	0.1623	0.0106	0.021	0.0081	0.0808	0.0179	0.0068	0.0035	0.0039	0.1022	0.0804	0.0076	0.01	0.0095	0.0287	0.0064	0.0108	0.1622
20	rs118042746	61314972	1.26	0.135727966888585	2.68	1.70857362779915	1.28022922552846	0.218988660934331	0.1344	0.0601	0.0066	0.0042	0.0218	0.0041	0.0025	0.0298	0.1623	0.0106	0.021	0.0081	0.0808	0.0179	0.0068	0.0035	0.0039	0.1022	0.0804	0.0076	0.01	0.0095	0.0287	0.0064	0.0108	0.1622
20	rs2427382	61315199	1.26	0.135727966888585	2.67	1.74923671946615	1.27663526948035	0.220498158502243	0.1344	0.0601	0.0066	0.0042	0.0219	0.0041	0.0025	0.0298	0.1624	0.0106	0.021	0.0081	0.0808	0.0179	0.0068	0.0035	0.0039	0.1022	0.0804	0.0076	0.01	0.0095	0.0287	0.0064	0.0108	0.1622
20	rs4809499	61317643	1.26	0.135727966888585	2.67	1.74923671946615	1.35987546469292	0.227550742548961	0.1344	0.06	0.0066	0.0043	0.022	0.0041	0.0025	0.03	0.1623	0.0107	0.021	0.0081	0.0807	0.0179	0.0067	0.0033	0.0038	0.1021	0.0805	0.0076	0.01	0.0096	0.0286	0.0064	0.0108	0.1624
20	rs78987422	61317786	1.26	0.135727966888585	2.74	1.47642932789886	1.3666590048098	0.227877988354609	0.1345	0.06	0.0066	0.0043	0.022	0.0041	0.0025	0.03	0.1623	0.0107	0.021	0.0081	0.0807	0.0179	0.0067	0.0032	0.0038	0.1022	0.0806	0.0076	0.01	0.0096	0.0286	0.0064	0.0108	0.1624
20	rs117590445	61321110	1.26	0.135727966888585	2.74	1.47642932789886	1.57467491186772	0.198532493241404	0.1353	0.06	0.0067	0.0044	0.0223	0.0042	0.0026	0.0299	0.1622	0.0106	0.0211	0.008	0.0803	0.0178	0.0066	0.003	0.0037	0.1026	0.0805	0.0076	0.01	0.0097	0.0282	0.0064	0.0108	0.162
20	rs6062847	61322018	1.26	0.135727966888585	2.69	1.66847647402654	1.62131047817622	0.204083351998169	0.1354	0.06	0.0067	0.0045	0.0224	0.0042	0.0026	0.0299	0.1622	0.0106	0.0211	0.008	0.0803	0.0178	0.0066	0.003	0.0037	0.1027	0.0805	0.0076	0.01	0.0097	0.0282	0.0064	0.0107	0.162
20	rs6010880	61324107	1.26	0.135727966888585	2.69	1.66847647402654	1.59197781116563	0.223635747212116	0.1359	0.0603	0.0067	0.0045	0.0225	0.0042	0.0026	0.0299	0.162	0.0106	0.021	0.0079	0.0801	0.0177	0.0065	0.0029	0.0036	0.1026	0.0805	0.0076	0.01	0.0099	0.0281	0.0064	0.0108	0.1619
20	rs112319190	61324336	1.26	0.135727966888585	2.69	1.66847647402654	1.59515908093071	0.230391933645373	0.136	0.0604	0.0067	0.0044	0.0224	0.0042	0.0026	0.0299	0.1619	0.0105	0.021	0.0078	0.0802	0.0177	0.0065	0.0029	0.0035	0.1027	0.0805	0.0076	0.01	0.0099	0.0282	0.0064	0.0109	0.1618
20	rs6090338	61327146	1.26	0.135727966888585	2.69	1.66847647402654	1.61718206732646	0.270404093280546	0.1367	0.0597	0.0065	0.0044	0.0223	0.0043	0.0026	0.0299	0.1618	0.0103	0.0208	0.0078	0.0811	0.0177	0.0064	0.0027	0.0033	0.1018	0.0809	0.0075	0.0101	0.01	0.0285	0.0063	0.011	0.1623
20	rs112831854	61328358	1.26	0.135727966888585	2.69	1.66847647402654	1.63568586383341	0.28001716471745	0.1367	0.0598	0.0065	0.0043	0.0223	0.0042	0.0025	0.0299	0.1617	0.0103	0.0208	0.0078	0.0811	0.0177	0.0064	0.0026	0.0033	0.1017	0.0809	0.0075	0.0101	0.01	0.0285	0.0063	0.011	0.1625
20	rs2427399	61331445	1.26	0.135727966888585	2.69	1.66847647402654	1.66457172042689	0.35866337990986	0.1368	0.06	0.0064	0.0043	0.0225	0.0041	0.0024	0.0298	0.1617	0.0102	0.0208	0.0079	0.0815	0.0178	0.0064	0.0025	0.0032	0.1012	0.0808	0.0075	0.0102	0.01	0.0285	0.0063	0.0111	0.1627
20	rs6010899	61331649	1.26	0.135727966888585	2.69	1.66847647402654	1.31188808974199	0.385499626947226	0.1368	0.06	0.0064	0.0037	0.0226	0.0041	0.0024	0.0298	0.1617	0.0102	0.0208	0.0079	0.0815	0.0178	0.0064	0.0025	0.0032	0.1017	0.0808	0.0075	0.0102	0.01	0.0285	0.0064	0.0111	0.1628
20	rs2277773	61335090	1.25	0.154769873779188	2.67	1.74923671946615	1.20483557012603	0.414039727461123	0.1369	0.0598	0.0062	0.0036	0.0227	0.004	0.0024	0.0296	0.1613	0.0104	0.0206	0.0084	0.0814	0.0178	0.0064	0.0025	0.0031	0.1016	0.0814	0.0075	0.0104	0.0099	0.0285	0.0064	0.0112	0.1629
20	rs6090388	61336359	1.25	0.154769873779188	2.67	1.74923671946615	1.08773983291116	0.404161956150176	0.1372	0.0599	0.0062	0.0035	0.0228	0.004	0.0024	0.0294	0.1608	0.0104	0.0207	0.0082	0.0815	0.0178	0.0063	0.0028	0.003	0.1014	0.0817	0.0075	0.0104	0.01	0.0284	0.0064	0.0112	0.1631
20	rs6062915	61337911	1.26	0.135727966888585	2.67	1.74923671946615	0.900672804670991	0.401314814892964	0.1375	0.0602	0.0061	0.0035	0.0231	0.004	0.0024	0.0291	0.16	0.0103	0.0205	0.0081	0.0821	0.0177	0.0063	0.0029	0.003	0.1015	0.0821	0.0075	0.0104	0.0098	0.028	0.0064	0.0114	0.163
20	rs117715145	61339488	1.26	0.135727966888585	2.67	1.74923671946615	0.701431016050823	0.329205221808356	0.1375	0.0603	0.0061	0.0034	0.0232	0.004	0.0025	0.0292	0.1596	0.0104	0.0202	0.008	0.0825	0.0178	0.0063	0.003	0.003	0.1013	0.0823	0.0077	0.0104	0.0095	0.0279	0.0062	0.0115	0.163
20	rs3746780	61341286	1.26	0.135727966888585	2.67	1.74923671946615	0.563119348406928	0.400926996813227	0.1375	0.0602	0.0061	0.0034	0.0232	0.0041	0.0026	0.0292	0.1592	0.0105	0.02	0.008	0.083	0.018	0.0062	0.0032	0.003	0.1011	0.0827	0.0079	0.0103	0.0092	0.0278	0.0061	0.0115	0.1628
20	rs6010934	61343484	1.26	0.135727966888585	2.68	1.70857362779915	0.440685584374926	0.414430970850871	0.1388	0.0602	0.0066	0.0034	0.0233	0.0041	0.0027	0.0293	0.1581	0.0106	0.0197	0.0078	0.0826	0.0177	0.0066	0.0032	0.003	0.1014	0.083	0.008	0.0102	0.0089	0.0274	0.0061	0.0113	0.1628
20	rs117161424	61343602	1.26	0.135727966888585	2.69	1.66847647402654	0.426451045660663	0.39036681258758	0.1388	0.0602	0.0066	0.0034	0.0233	0.0041	0.0027	0.0293	0.158	0.0106	0.0197	0.0078	0.0826	0.0177	0.0066	0.0032	0.003	0.1014	0.083	0.008	0.0102	0.0089	0.0274	0.0061	0.0113	0.1629
20	rs7271557	61347858	1.26	0.135727966888585	2.69	1.66847647402654	0.292678865031633	0.304791118788898	0.1388	0.0608	0.0067	0.0034	0.0233	0.0041	0.0027	0.0286	0.1561	0.0107	0.0195	0.0075	0.0833	0.0179	0.0067	0.0032	0.0029	0.1019	0.0837	0.008	0.0101	0.0087	0.0275	0.0061	0.0112	0.1637
20	rs114298916	61347958	1.26	0.135727966888585	2.71	1.5899743257468	0.307927867552857	0.304193935517477	0.1388	0.0608	0.0067	0.0034	0.0233	0.0041	0.0027	0.0286	0.1561	0.0107	0.0195	0.0075	0.0833	0.0179	0.0067	0.0032	0.0029	0.102	0.0836	0.008	0.0101	0.0087	0.0275	0.0061	0.0111	0.1638
20	rs6062458	61349359	1.26	0.135727966888585	2.73	1.51371859856499	0.304629153751975	0.359916887784937	0.1388	0.0607	0.0066	0.0033	0.0233	0.0041	0.0027	0.0286	0.1561	0.0108	0.0195	0.0075	0.0833	0.018	0.0067	0.0032	0.0029	0.1018	0.0835	0.008	0.0101	0.0087	0.0276	0.0062	0.0111	0.1639
20	rs4334545	61353177	1.26	0.135727966888585	2.73	1.51371859856499	0.307335672308083	0.355160200078183	0.1389	0.0608	0.0066	0.0033	0.0233	0.0041	0.0027	0.0285	0.1559	0.0107	0.0194	0.0075	0.0834	0.018	0.0068	0.0032	0.0029	0.1019	0.0835	0.008	0.0101	0.0086	0.0276	0.0062	0.0111	0.1639
20	rs67381409	61363675	1.25	0.154769873779188	2.73	1.51371859856499	0.295811760377835	0.370115845543737	0.1393	0.0611	0.0067	0.0033	0.0231	0.0041	0.0027	0.0285	0.1547	0.0106	0.0193	0.0074	0.0838	0.0179	0.0067	0.0031	0.0029	0.1025	0.0835	0.0082	0.0102	0.0085	0.0276	0.0063	0.011	0.1638
20	rs2427428	61364133	1.25	0.154769873779188	2.73	1.51371859856499	0.288608826123576	0.377722227193584	0.1393	0.0611	0.0067	0.0033	0.0231	0.0041	0.0027	0.0285	0.1546	0.0106	0.0193	0.0073	0.0838	0.0179	0.0068	0.0031	0.003	0.1025	0.0834	0.0082	0.0102	0.0085	0.0276	0.0064	0.011	0.1639
20	rs79701118	61365273	1.26	0.135727966888585	2.73	1.51371859856499	0.266106407183178	0.34805922380685	0.1395	0.0612	0.0067	0.0033	0.023	0.0041	0.0027	0.0285	0.1546	0.0106	0.0192	0.0073	0.0841	0.0178	0.0067	0.0031	0.003	0.1023	0.0836	0.0082	0.0102	0.0085	0.0274	0.0064	0.0109	0.1637
20	rs2427435	61368528	1.26	0.135727966888585	2.73	1.51371859856499	0.199409845815126	0.359666086638518	0.139	0.0619	0.0068	0.0033	0.0228	0.0042	0.0028	0.0284	0.1545	0.0105	0.0188	0.0074	0.0853	0.0177	0.0067	0.003	0.0031	0.1021	0.0839	0.0082	0.0102	0.0085	0.0271	0.0064	0.011	0.1635
20	rs6010627	61368631	1.25	0.154769873779188	2.74	1.47642932789886	0.29615020843595	0.405846948868144	0.1387	0.0619	0.0069	0.0033	0.0228	0.0049	0.0028	0.0284	0.154	0.0105	0.0188	0.0074	0.0854	0.0177	0.0067	0.003	0.0032	0.101	0.0836	0.0082	0.0102	0.0084	0.0278	0.0065	0.011	0.1638
20	rs11696993	61369111	1.26	0.135727966888585	2.76	1.40351999273484	0.251268754953303	0.370748045815645	0.1389	0.0621	0.0069	0.0033	0.0227	0.0049	0.0028	0.0284	0.1542	0.0108	0.0187	0.0075	0.0853	0.0177	0.0068	0.003	0.0033	0.1009	0.0837	0.0084	0.0102	0.0081	0.0277	0.0064	0.0107	0.1636
20	rs113421956	61369471	1.26	0.135727966888585	2.76	1.40351999273484	0.25268724547715	0.361925085211173	0.1389	0.0621	0.0069	0.0033	0.0228	0.0048	0.0028	0.0284	0.1542	0.0108	0.0187	0.0075	0.0853	0.0177	0.0068	0.003	0.0033	0.1008	0.0838	0.0084	0.0101	0.0081	0.0277	0.0064	0.0107	0.1634
20	rs3787530	61370540	1.26	0.135727966888585	2.76	1.40351999273484	0.254377375636831	0.365321099287095	0.1391	0.0621	0.0069	0.0033	0.0228	0.0048	0.0028	0.0285	0.154	0.0108	0.0186	0.0075	0.0854	0.0177	0.0069	0.0029	0.0033	0.1008	0.0842	0.0084	0.0101	0.0081	0.0277	0.0064	0.0107	0.163
20	rs112688507	61372012	1.26	0.135727966888585	2.76	1.40351999273484	0.249061111678645	0.304552203402415	0.139	0.062	0.0069	0.0033	0.0229	0.0048	0.0028	0.0286	0.154	0.0107	0.0186	0.0075	0.0857	0.0175	0.0068	0.0029	0.0034	0.1003	0.0848	0.0084	0.01	0.008	0.0276	0.0065	0.0106	0.1631
20	rs117647014	61373122	1.26	0.135727966888585	2.77	1.36789661096653	0.25268724547715	0.269828313292017	0.139	0.0619	0.0069	0.0033	0.0229	0.0047	0.0028	0.0285	0.1541	0.0106	0.0186	0.0076	0.0858	0.0175	0.0068	0.0028	0.0035	0.1002	0.085	0.0084	0.01	0.008	0.0276	0.0065	0.0106	0.163
20	rs16983209	61374823	1.26	0.135727966888585	2.77	1.36789661096653	0.261289842818873	0.286209319573421	0.1391	0.0619	0.0069	0.0033	0.0229	0.0047	0.0028	0.0285	0.1541	0.0106	0.0186	0.0076	0.0859	0.0175	0.0068	0.0028	0.0036	0.1	0.0852	0.0084	0.0099	0.008	0.0275	0.0066	0.0106	0.163
20	rs11907445	61375479	1.26	0.135727966888585	2.77	1.36789661096653	0.269865170610601	0.243316969283838	0.1385	0.0623	0.007	0.0032	0.0229	0.0046	0.0027	0.0284	0.153	0.0106	0.0185	0.0077	0.0866	0.0176	0.0069	0.0027	0.0035	0.1013	0.0833	0.0084	0.0099	0.008	0.0273	0.0066	0.0106	0.1645
20	rs116915649	61377561	1.27	0.118479912290321	2.78	1.33282513578435	0.309559509297676	0.185443398408642	0.1385	0.0623	0.0069	0.0032	0.0228	0.0046	0.0026	0.0285	0.1533	0.0105	0.0184	0.0077	0.0861	0.0175	0.0067	0.0027	0.0035	0.1015	0.0843	0.0084	0.0097	0.008	0.0269	0.0066	0.0105	0.1647
20	rs73151317	61384046	1.28	0.102927797709035	2.79	1.29830379804321	0.534774897867708	0.121892733284845	0.1388	0.0626	0.0068	0.0032	0.0228	0.0045	0.0025	0.029	0.1542	0.0101	0.0183	0.0077	0.0839	0.0173	0.0063	0.0025	0.0035	0.1021	0.0874	0.0084	0.009	0.0079	0.0257	0.0066	0.0101	0.1654
20	rs3787521	61384726	1.28	0.102927797709035	2.79	1.29830379804321	0.52769984461028	0.130861674616815	0.1388	0.0626	0.0068	0.0032	0.0228	0.0045	0.0025	0.029	0.1542	0.0101	0.0183	0.0077	0.0838	0.0173	0.0063	0.0025	0.0035	0.1021	0.0874	0.0084	0.009	0.0079	0.0257	0.0066	0.0101	0.1654
20	rs856935	61385618	1.28	0.102927797709035	2.79	1.29830379804321	0.527182336559961	0.142377154684142	0.1388	0.0626	0.0068	0.0032	0.0228	0.0045	0.0025	0.029	0.1543	0.0101	0.0183	0.0077	0.0838	0.0174	0.0063	0.0025	0.0035	0.102	0.0875	0.0084	0.009	0.0079	0.0257	0.0066	0.0101	0.1654
20	rs2273075	61386232	1.28	0.102927797709035	2.79	1.29830379804321	0.527182336559961	0.142562791242442	0.1388	0.0627	0.0068	0.0032	0.0228	0.0045	0.0025	0.029	0.1543	0.0101	0.0182	0.0077	0.0838	0.0174	0.0063	0.0025	0.0035	0.102	0.0875	0.0084	0.009	0.0079	0.0257	0.0066	0.0101	0.1654
20	rs78644145	61391367	1.28	0.102927797709035	2.8	1.26433078213629	0.544649806286065	0.121717540686718	0.1386	0.0625	0.0067	0.0032	0.0228	0.0045	0.0025	0.0292	0.1548	0.01	0.018	0.0078	0.0836	0.0173	0.0063	0.0024	0.0036	0.1021	0.0879	0.0083	0.0088	0.0078	0.0253	0.0065	0.0102	0.1659
20	rs746192	61391977	1.28	0.102927797709035	2.81	1.23090422469309	0.566861313427276	0.140248667790305	0.1387	0.0624	0.0067	0.0032	0.0228	0.0047	0.0025	0.0292	0.1549	0.01	0.018	0.0077	0.0837	0.0173	0.0063	0.0024	0.0036	0.102	0.088	0.0083	0.0088	0.0078	0.0252	0.0065	0.0101	0.1658
20	rs2427448	61395161	1.28	0.102927797709035	2.81	1.23090422469309	0.585744549385786	0.135844440998802	0.1386	0.0623	0.0067	0.0032	0.0228	0.0047	0.0025	0.0294	0.1549	0.01	0.0179	0.0077	0.0835	0.0173	0.0063	0.0024	0.0035	0.1021	0.0881	0.0084	0.0088	0.0078	0.0251	0.0065	0.0101	0.1659
20	rs62198426	61397042	1.28	0.102927797709035	2.82	1.19802221324668	0.58642427529273	0.12799439413275	0.1389	0.0621	0.0066	0.0032	0.0228	0.0046	0.0025	0.0295	0.1548	0.01	0.0179	0.0075	0.0835	0.0173	0.0063	0.0024	0.0035	0.1021	0.0881	0.0084	0.0089	0.0079	0.0251	0.0065	0.0101	0.1661
20	rs2427449	61397324	1.28	0.102927797709035	2.82	1.19802221324668	0.576941472728608	0.129604341022581	0.139	0.062	0.0066	0.0032	0.0228	0.0046	0.0025	0.0295	0.1548	0.01	0.0179	0.0075	0.0835	0.0173	0.0063	0.0024	0.0035	0.1022	0.0881	0.0084	0.0089	0.0079	0.0251	0.0065	0.0101	0.1661
20	rs7361674	61403400	1.27	0.118479912290321	2.83	1.16568278487026	0.51196087914374	0.114103670437991	0.1389	0.0624	0.0067	0.0032	0.0225	0.0043	0.0024	0.0298	0.153	0.01	0.0177	0.0072	0.0835	0.0173	0.0068	0.0022	0.0035	0.103	0.0888	0.0085	0.0087	0.0083	0.0243	0.0067	0.01	0.1668
20	rs57913688	61405148	1.27	0.118479912290321	2.83	1.16568278487026	0.542222229111145	0.101399902916346	0.1389	0.0623	0.0067	0.0032	0.0225	0.0043	0.0024	0.0298	0.153	0.01	0.0178	0.0072	0.0835	0.0173	0.0068	0.0022	0.0035	0.1029	0.0888	0.0085	0.0087	0.0083	0.0243	0.0068	0.0099	0.1668
20	rs856950	61406425	1.27	0.118479912290321	2.83	1.16568278487026	0.533278277150083	0.0994473743104156	0.1389	0.0623	0.0067	0.0032	0.0225	0.0043	0.0024	0.0298	0.153	0.0099	0.0178	0.0073	0.0835	0.0173	0.0068	0.0022	0.0035	0.1029	0.0889	0.0085	0.0086	0.0083	0.0242	0.0068	0.0099	0.1669
20	rs856953	61407256	1.27	0.118479912290321	2.83	1.16568278487026	0.520412431506231	0.086126079961349	0.1392	0.0623	0.0067	0.0032	0.0225	0.0041	0.0024	0.0298	0.1529	0.01	0.0178	0.0072	0.0832	0.0173	0.0068	0.0022	0.0035	0.1031	0.089	0.0082	0.0086	0.0082	0.0242	0.0068	0.0099	0.1674
20	rs116894525	61407964	1.26	0.135727966888585	2.83	1.16568278487026	0.538492473934766	0.0768454116707442	0.1391	0.0623	0.0067	0.0032	0.0225	0.0041	0.0024	0.0297	0.1527	0.01	0.0177	0.0072	0.0832	0.0173	0.0068	0.0022	0.0035	0.1031	0.0891	0.0082	0.0086	0.0083	0.024	0.0068	0.0099	0.1675
20	rs73317027	61408259	1.26	0.135727966888585	2.83	1.16568278487026	0.52608343312667	0.0758974623512291	0.139	0.0623	0.0067	0.0032	0.0225	0.0041	0.0024	0.0297	0.1527	0.01	0.0177	0.0072	0.0832	0.0174	0.0068	0.0022	0.0035	0.1031	0.0892	0.0082	0.0085	0.0083	0.024	0.0068	0.01	0.1675
20	rs78306124	61412423	1.26	0.135727966888585	2.84	1.13388392478305	0.44353640620872	0.0677244383514736	0.139	0.0623	0.0068	0.0031	0.0226	0.0041	0.0024	0.0295	0.1525	0.0102	0.0177	0.0072	0.0826	0.0174	0.0068	0.0022	0.0035	0.1028	0.0896	0.0082	0.0086	0.0085	0.024	0.0068	0.0101	0.1678
20	rs856967	61412572	1.26	0.135727966888585	2.84	1.13388392478305	0.418148714217297	0.0692580629845816	0.139	0.0623	0.0068	0.0031	0.0226	0.0041	0.0024	0.0295	0.1525	0.0102	0.0177	0.0072	0.0825	0.0174	0.0068	0.0022	0.0034	0.1028	0.0896	0.0082	0.0087	0.0085	0.0241	0.0068	0.0102	0.1678
20	rs58470944	61416034	1.24	0.175701215111077	2.84	1.13388392478305	0.245114258114349	0.0636151556926606	0.1384	0.0626	0.0071	0.0032	0.0224	0.0041	0.0023	0.0293	0.152	0.0109	0.0171	0.0073	0.0818	0.0172	0.0069	0.0023	0.0034	0.1019	0.0904	0.0082	0.0088	0.0086	0.0239	0.0067	0.0105	0.1688
20	rs702211	61418482	1.22	0.223600634562227	2.84	1.13388392478305	0.174961274138844	0.081282539539209	0.137	0.0623	0.007	0.0033	0.0221	0.0041	0.0022	0.0291	0.1522	0.0114	0.0166	0.0073	0.0837	0.0169	0.0068	0.0023	0.0034	0.1012	0.0908	0.0082	0.0088	0.0085	0.0245	0.0067	0.0105	0.1691
20	rs6122067	61419074	1.22	0.223600634562227	2.85	1.10262356492582	0.16138609296367	0.084220632096698	0.137	0.0624	0.007	0.0033	0.0221	0.0041	0.0022	0.0291	0.1521	0.0115	0.0165	0.0073	0.0836	0.0169	0.0069	0.0023	0.0034	0.1012	0.0911	0.0082	0.0088	0.0085	0.0245	0.0066	0.0105	0.169
20	rs708628	61420063	1.22	0.223600634562227	2.85	1.10262356492582	0.148416773665208	0.0872005922721465	0.1368	0.0624	0.007	0.0033	0.0221	0.0041	0.0022	0.0291	0.1522	0.0115	0.0166	0.0073	0.0836	0.0169	0.0069	0.0023	0.0034	0.101	0.0913	0.0082	0.0088	0.0085	0.0246	0.0066	0.0106	0.1689
20	rs708627	61420278	1.22	0.223600634562227	2.85	1.10262356492582	0.145808976661308	0.0888223385193524	0.1368	0.0624	0.007	0.0033	0.0221	0.0041	0.0022	0.0291	0.1522	0.0115	0.0165	0.0073	0.0836	0.0169	0.0069	0.0023	0.0034	0.101	0.0914	0.0083	0.0088	0.0085	0.0246	0.0066	0.0106	0.1689
20	rs6062663	61420879	1.22	0.223600634562227	2.88	1.01205197621114	0.139157190511373	0.0953477608535485	0.1368	0.0623	0.007	0.0033	0.0221	0.0041	0.0022	0.0291	0.1522	0.0115	0.0165	0.0073	0.0837	0.0169	0.0069	0.0023	0.0034	0.1009	0.0915	0.0083	0.0088	0.0085	0.0246	0.0066	0.0106	0.1689
20	rs140814989	61421893	1.22	0.223600634562227	2.88	1.01205197621114	0.132323168756906	0.0988806819688679	0.1367	0.0623	0.007	0.0033	0.0221	0.0041	0.0022	0.0291	0.1523	0.0115	0.0165	0.0073	0.0836	0.0169	0.0069	0.0023	0.0034	0.1009	0.0916	0.0083	0.0088	0.0085	0.0246	0.0066	0.0106	0.169
20	rs75817908	61426678	1.22	0.223600634562227	2.88	1.01205197621114	0.105811577141659	0.107095176384412	0.1363	0.0623	0.007	0.0032	0.0221	0.004	0.0022	0.0291	0.1527	0.0116	0.0165	0.0073	0.0837	0.0169	0.007	0.0023	0.0033	0.1005	0.0916	0.0084	0.0088	0.0085	0.0247	0.0066	0.0106	0.1692
20	rs6010746	61429144	1.22	0.223600634562227	2.88	1.01205197621114	0.0922545032301783	0.103284917946136	0.1364	0.0623	0.007	0.0031	0.0221	0.004	0.0023	0.0291	0.1528	0.0116	0.0165	0.0072	0.0836	0.0169	0.007	0.0023	0.0033	0.1003	0.0917	0.0084	0.0088	0.0084	0.0246	0.0065	0.0105	0.1694
20	rs7396	61431503	1.22	0.223600634562227	2.88	1.01205197621114	0.0776802096738393	0.106345498243256	0.1364	0.0624	0.0069	0.003	0.0221	0.004	0.0023	0.029	0.1531	0.0117	0.0165	0.0072	0.0836	0.0168	0.007	0.0023	0.0032	0.1001	0.0917	0.0084	0.0088	0.0084	0.0247	0.0065	0.0105	0.1697
20	rs7275041	61438080	1.22	0.223600634562227	2.9	0.954322971774498	0.0770455803580835	0.110198422038498	0.1363	0.0624	0.0069	0.0027	0.0222	0.004	0.0023	0.029	0.1536	0.0116	0.0167	0.0072	0.0836	0.0168	0.007	0.0023	0.0029	0.0996	0.0915	0.0085	0.0088	0.0084	0.0248	0.0064	0.0105	0.1704
20	rs6010749	61442043	1.21	0.250745108472337	2.9	0.954322971774498	0.0685509160834329	0.118667049711848	0.1362	0.0625	0.0068	0.0027	0.022	0.004	0.0024	0.0289	0.1538	0.0116	0.0166	0.0073	0.0836	0.0168	0.007	0.0023	0.0029	0.0996	0.0912	0.0086	0.0088	0.0084	0.025	0.0064	0.0105	0.1704
20	rs6010750	61443080	1.21	0.250745108472337	2.9	0.954322971774498	0.0692818218229368	0.118580322134213	0.1362	0.0625	0.0068	0.0027	0.022	0.004	0.0024	0.0289	0.1539	0.0116	0.0166	0.0073	0.0836	0.0168	0.007	0.0023	0.0029	0.0996	0.0912	0.0086	0.0087	0.0084	0.0251	0.0064	0.0105	0.1704
20	rs41309371	61443716	1.21	0.250745108472337	2.9	0.954322971774498	0.0727808772382761	0.116333833258781	0.1363	0.0625	0.0068	0.0027	0.022	0.004	0.0024	0.0289	0.1539	0.0116	0.0166	0.0073	0.0836	0.0168	0.007	0.0023	0.0029	0.0997	0.0912	0.0086	0.0087	0.0084	0.0251	0.0064	0.0105	0.1704
20	rs116876380	61444523	1.21	0.250745108472337	2.9	0.954322971774498	0.0749686282345155	0.120057941307694	0.1364	0.0624	0.0068	0.0027	0.0221	0.004	0.0024	0.0289	0.1539	0.0115	0.0166	0.0072	0.0836	0.0167	0.007	0.0022	0.0029	0.0997	0.0912	0.0086	0.0087	0.0083	0.0251	0.0064	0.0104	0.1704
20	rs11543349	61444939	1.21	0.250745108472337	2.89	0.982923819582558	0.0712556900649132	0.124797024159233	0.1364	0.0624	0.0068	0.0027	0.0221	0.004	0.0024	0.0289	0.1539	0.0115	0.0166	0.0072	0.0836	0.0167	0.007	0.0022	0.0029	0.0997	0.0912	0.0087	0.0087	0.0083	0.0251	0.0064	0.0104	0.1703
20	rs41282980	61445362	1.21	0.250745108472337	2.88	1.01205197621114	0.0722980745391873	0.123121727008339	0.1365	0.0624	0.0068	0.0027	0.022	0.004	0.0024	0.0289	0.1539	0.0115	0.0166	0.0072	0.0836	0.0167	0.007	0.0022	0.0029	0.0997	0.0912	0.0087	0.0087	0.0082	0.0251	0.0064	0.0104	0.1703
20	rs6122316	61447759	1.21	0.250745108472337	2.84	1.13388392478305	0.0654615435370256	0.128887886765328	0.1366	0.0622	0.0068	0.0027	0.022	0.0039	0.0024	0.029	0.1539	0.0114	0.0166	0.0072	0.0838	0.0166	0.007	0.0025	0.0029	0.0997	0.0911	0.0087	0.0087	0.0082	0.0252	0.0064	0.0104	0.1703
20	rs66507827	61451997	1.21	0.250745108472337	2.76	1.40351999273484	0.0759376368403832	0.156252030030194	0.1369	0.062	0.0067	0.0028	0.022	0.004	0.0022	0.0289	0.1535	0.0114	0.0166	0.0072	0.0842	0.0166	0.0069	0.0025	0.003	0.0999	0.0913	0.0091	0.0088	0.008	0.0253	0.0062	0.0104	0.17
20	rs760086	61454347	1.21	0.250745108472337	2.76	1.40351999273484	0.0655204542526524	0.17206704779392	0.1371	0.0619	0.0066	0.0028	0.0219	0.004	0.0023	0.0289	0.1534	0.0113	0.0166	0.0071	0.0842	0.0165	0.0069	0.0026	0.003	0.0999	0.0912	0.0092	0.0088	0.008	0.0254	0.0062	0.0104	0.17
20	rs1985835	61454759	1.21	0.250745108472337	2.76	1.40351999273484	0.0620281731147233	0.17385706294121	0.1371	0.0618	0.0066	0.0028	0.0219	0.004	0.0023	0.0289	0.1534	0.0113	0.0166	0.0071	0.0842	0.0166	0.0069	0.0026	0.003	0.1	0.0911	0.0092	0.0088	0.008	0.0254	0.0062	0.0104	0.1699
20	rs61357165	61454782	1.21	0.250745108472337	2.76	1.40351999273484	0.0621608984049929	0.173359190580516	0.1372	0.0618	0.0066	0.0028	0.0219	0.004	0.0023	0.0289	0.1534	0.0113	0.0166	0.0071	0.0842	0.0166	0.0069	0.0026	0.003	0.1	0.0911	0.0092	0.0088	0.008	0.0254	0.0062	0.0104	0.1699
20	rs45628843	61459315	1.21	0.250745108472337	2.76	1.40351999273484	0.0950225971152961	0.171769339030634	0.1372	0.062	0.0067	0.0028	0.022	0.004	0.0023	0.0289	0.1538	0.0113	0.0166	0.0071	0.0842	0.0165	0.0068	0.0026	0.0029	0.1	0.0909	0.0092	0.0088	0.008	0.0253	0.0062	0.0104	0.1698
20	rs11908631	61459679	1.2	0.280131383133392	2.76	1.40351999273484	0.0883416669260702	0.167128792396699	0.1372	0.0621	0.0067	0.0028	0.022	0.004	0.0023	0.0289	0.1539	0.0112	0.0166	0.0071	0.0842	0.0165	0.0068	0.0026	0.0029	0.1001	0.0908	0.0092	0.0088	0.008	0.0252	0.0062	0.0104	0.1697
20	rs66658258	61462502	1.21	0.250745108472337	2.75	1.43969700504398	0.0766316067280624	0.155197818379326	0.1363	0.0614	0.0067	0.0027	0.0224	0.0039	0.0023	0.0291	0.1543	0.0113	0.0165	0.0073	0.0858	0.0165	0.0069	0.0026	0.0029	0.0995	0.0907	0.0092	0.0088	0.008	0.0251	0.0062	0.0105	0.1694
20	rs751558	61463355	1.21	0.250745108472337	2.75	1.43969700504398	0.0880560924913025	0.159816591465539	0.1361	0.0611	0.0067	0.0027	0.0226	0.0038	0.0024	0.0292	0.1542	0.0113	0.0164	0.0073	0.0865	0.0165	0.0068	0.0026	0.0029	0.0994	0.0905	0.0092	0.0088	0.008	0.0251	0.0062	0.0106	0.1693
20	rs751557	61463522	1.21	0.250745108472337	2.75	1.43969700504398	0.0748828831343862	0.157404973625127	0.136	0.0611	0.0067	0.0027	0.0226	0.0039	0.0024	0.0291	0.1538	0.0113	0.0165	0.0073	0.0876	0.0166	0.0069	0.0026	0.0029	0.0993	0.0898	0.0092	0.0089	0.008	0.0251	0.0062	0.0106	0.1691
20	rs73157310	61464142	1.21	0.250745108472337	2.75	1.43969700504398	0.0847676742283105	0.191486491249225	0.1353	0.0608	0.0066	0.0027	0.0227	0.0038	0.0024	0.0291	0.1539	0.0113	0.0164	0.0074	0.0892	0.0166	0.0069	0.0026	0.0029	0.0986	0.0897	0.0092	0.009	0.008	0.0252	0.0062	0.0106	0.1688
20	rs117713069	61465756	1.2	0.280131383133392	2.75	1.43969700504398	0.0840502786834366	0.173757448789393	0.1341	0.0598	0.0065	0.0027	0.0231	0.0038	0.0024	0.0289	0.1542	0.0113	0.0163	0.0074	0.0935	0.0167	0.0068	0.0025	0.0029	0.0972	0.0893	0.0091	0.0091	0.0082	0.0254	0.0061	0.0108	0.1683
20	rs6011413	61467445	1.19	0.311838986457593	2.75	1.43969700504398	0.139820351278893	0.168802158004557	0.1327	0.0588	0.0062	0.0028	0.0236	0.0038	0.0025	0.0286	0.1546	0.0113	0.0161	0.0076	0.0981	0.0166	0.0066	0.0024	0.0029	0.0956	0.089	0.0089	0.0093	0.0082	0.0256	0.0061	0.0108	0.1677
20	rs118103122	61468147	1.19	0.311838986457593	2.83	1.16568278487026	0.166704359917804	0.188098317716734	0.1326	0.0585	0.0061	0.0028	0.0238	0.0037	0.0025	0.0283	0.1547	0.0113	0.0161	0.0076	0.0996	0.0166	0.0066	0.0024	0.0029	0.0946	0.0889	0.0089	0.0092	0.0081	0.026	0.0061	0.0108	0.1675
20	rs73157316	61468413	1.18	0.345943801679723	2.83	1.16568278487026	0.176263335263472	0.181283119146183	0.1326	0.0584	0.0061	0.0028	0.0239	0.0037	0.0025	0.0282	0.1547	0.0114	0.016	0.0076	0.1001	0.0166	0.0066	0.0024	0.0029	0.0943	0.0889	0.0089	0.0092	0.0081	0.0261	0.0061	0.0108	0.1674
20	rs117657687	61469969	1.17	0.382518045708746	2.83	1.16568278487026	0.272633558062196	0.204293819943217	0.1324	0.0577	0.0059	0.0029	0.0243	0.0037	0.0025	0.0275	0.155	0.0117	0.0157	0.0076	0.1035	0.0165	0.0066	0.0025	0.0029	0.0921	0.0887	0.0087	0.0091	0.0079	0.0269	0.0061	0.0108	0.167
20	rs3664	61472386	1.16	0.421630287221885	2.83	1.16568278487026	0.330773656987013	0.160978777219812	0.1322	0.0574	0.0059	0.0029	0.0243	0.0036	0.0025	0.0272	0.1551	0.0118	0.0156	0.0077	0.1052	0.0166	0.0067	0.0024	0.0029	0.0909	0.0885	0.0086	0.0091	0.0078	0.0275	0.0061	0.0107	0.1667
20	rs117286258	61474960	1.16	0.421630287221885	2.83	1.16568278487026	0.309807124861726	0.150911752819125	0.1322	0.0574	0.0059	0.0029	0.0243	0.0036	0.0025	0.0272	0.1551	0.0118	0.0157	0.0077	0.1054	0.0166	0.0067	0.0024	0.0029	0.0909	0.0885	0.0086	0.0091	0.0078	0.0275	0.0061	0.0107	0.1667
20	rs6122319	61477928	1.16	0.421630287221885	2.82	1.19802221324668	0.265558738865458	0.130951656068962	0.1322	0.0574	0.006	0.0028	0.0242	0.0037	0.0025	0.0271	0.1549	0.0118	0.0158	0.0077	0.1056	0.0166	0.0067	0.0025	0.0029	0.0909	0.0884	0.0086	0.0093	0.0077	0.0275	0.006	0.0106	0.167
20	rs6011419	61478212	1.16	0.421630287221885	2.83	1.16568278487026	0.263101803061475	0.128530212661988	0.1322	0.0575	0.006	0.0028	0.0242	0.0036	0.0025	0.0271	0.1549	0.0118	0.0157	0.0077	0.1057	0.0166	0.0067	0.0025	0.0029	0.0909	0.0885	0.0085	0.0093	0.0077	0.0275	0.006	0.0106	0.167
20	rs16983293	61479056	1.16	0.421630287221885	2.83	1.16568278487026	0.259349576830839	0.124885432141754	0.1322	0.0575	0.0059	0.0028	0.0242	0.0036	0.0025	0.027	0.1549	0.0118	0.0157	0.0077	0.1057	0.0165	0.0067	0.0025	0.0029	0.0909	0.0885	0.0085	0.0093	0.0077	0.0275	0.006	0.0106	0.167
20	rs16983297	61479690	1.16	0.421630287221885	2.83	1.16568278487026	0.260025520170641	0.125593537459367	0.1321	0.0575	0.0059	0.0028	0.0242	0.0036	0.0025	0.027	0.1549	0.0118	0.0157	0.0077	0.1057	0.0165	0.0067	0.0025	0.0029	0.091	0.0885	0.0085	0.0093	0.0077	0.0275	0.006	0.0106	0.167
20	rs118029052	61483553	1.16	0.421630287221885	2.83	1.16568278487026	0.250605341550629	0.1250623182738	0.1321	0.0575	0.0059	0.0028	0.0241	0.0036	0.0026	0.0269	0.155	0.0118	0.0157	0.0077	0.1058	0.0165	0.0067	0.0025	0.0029	0.091	0.0885	0.0085	0.0093	0.0078	0.0275	0.006	0.0105	0.167
20	rs4809262	61489101	1.16	0.421630287221885	2.83	1.16568278487026	0.229673443728414	0.122068020489475	0.132	0.0575	0.0059	0.0029	0.0241	0.0036	0.0026	0.0269	0.1551	0.0118	0.0157	0.0077	0.1058	0.0164	0.0067	0.0025	0.0029	0.0911	0.0885	0.0085	0.0092	0.0078	0.0275	0.006	0.0105	0.167
20	rs17854409	61491494	1.16	0.421630287221885	2.83	1.16568278487026	0.230263539382598	0.123297674736775	0.132	0.0575	0.006	0.0029	0.0241	0.0036	0.0026	0.0269	0.1551	0.0118	0.0157	0.0077	0.1058	0.0164	0.0067	0.0025	0.0029	0.0911	0.0885	0.0085	0.0092	0.0078	0.0275	0.006	0.0105	0.167
20	rs6062375	61493536	1.16	0.421630287221885	2.83	1.16568278487026	0.238656151509999	0.129066862162823	0.1319	0.0575	0.006	0.0028	0.0241	0.0036	0.0026	0.027	0.155	0.0118	0.0157	0.0077	0.1058	0.0164	0.0067	0.0025	0.0028	0.0911	0.0884	0.0085	0.0093	0.0077	0.0275	0.006	0.0105	0.1674
20	rs112143572	61494162	1.16	0.421630287221885	2.84	1.13388392478305	0.238441084195461	0.129425089351059	0.1319	0.0575	0.006	0.0028	0.0241	0.0036	0.0026	0.027	0.155	0.0118	0.0157	0.0077	0.1058	0.0164	0.0067	0.0025	0.0028	0.0911	0.0884	0.0085	0.0093	0.0077	0.0275	0.006	0.0105	0.1674
20	rs6010770	61494225	1.16	0.421630287221885	2.85	1.10262356492582	0.239086607283448	0.13077171605386	0.132	0.0575	0.0059	0.0028	0.0241	0.0036	0.0026	0.027	0.1551	0.0118	0.0157	0.0077	0.1058	0.0164	0.0067	0.0025	0.0028	0.0911	0.0885	0.0085	0.0093	0.0077	0.0275	0.006	0.0105	0.1674
20	rs7266724	61494438	1.16	0.421630287221885	2.91	0.926247013494653	0.240769475353711	0.13113168761125	0.132	0.0575	0.0059	0.0028	0.0241	0.0036	0.0026	0.027	0.1551	0.0118	0.0157	0.0077	0.1058	0.0164	0.0067	0.0025	0.0028	0.0911	0.0885	0.0085	0.0093	0.0077	0.0275	0.006	0.0105	0.1674
20	rs6062728	61500073	1.16	0.421630287221885	2.91	0.926247013494653	0.273698819162931	0.115645883994281	0.1325	0.0584	0.0059	0.0028	0.024	0.0036	0.0024	0.0267	0.154	0.012	0.0156	0.0077	0.107	0.0162	0.0065	0.0025	0.0027	0.0907	0.0885	0.0082	0.0093	0.0076	0.0274	0.006	0.0104	0.1678
20	rs4809434	61500096	1.16	0.421630287221885	2.92	0.898693461391643	0.276721452996652	0.116075670936253	0.1326	0.0585	0.0059	0.0028	0.024	0.0036	0.0024	0.0267	0.1539	0.012	0.0156	0.0077	0.107	0.0162	0.0065	0.0025	0.0027	0.0908	0.0883	0.0082	0.0093	0.0076	0.0274	0.006	0.0104	0.1678
20	rs17322803	61503838	1.15	0.46334549806667	2.92	0.898693461391643	0.269267365643292	0.0986382017012408	0.1331	0.0584	0.006	0.0027	0.024	0.0036	0.0023	0.0263	0.1532	0.0121	0.0157	0.0077	0.1073	0.0163	0.0065	0.0027	0.0027	0.0911	0.0878	0.008	0.0094	0.0075	0.0274	0.0059	0.0106	0.1682
20	rs6010775	61504457	1.15	0.46334549806667	2.92	0.898693461391643	0.251534389150268	0.0880485892603067	0.1332	0.0584	0.0059	0.0026	0.024	0.0036	0.0023	0.026	0.1527	0.0121	0.0158	0.0077	0.1074	0.0164	0.0064	0.003	0.0027	0.0911	0.088	0.008	0.0094	0.0076	0.0275	0.0059	0.0107	0.1682
20	rs12479676	61504585	1.15	0.46334549806667	2.92	0.898693461391643	0.245507386012039	0.0872775472308369	0.1332	0.0583	0.0059	0.0026	0.024	0.0036	0.0023	0.0259	0.1527	0.012	0.0158	0.0077	0.1075	0.0164	0.0064	0.003	0.0027	0.0912	0.0878	0.0079	0.0094	0.0077	0.0275	0.0059	0.0106	0.1685
20	rs8122196	61505930	1.14	0.507725131913635	2.92	0.898693461391643	0.236553108745254	0.0821069616922733	0.1334	0.0573	0.0058	0.0024	0.0243	0.0034	0.0022	0.0249	0.1532	0.012	0.0159	0.0072	0.1082	0.0163	0.0061	0.003	0.0026	0.0927	0.0874	0.0077	0.0095	0.0077	0.0275	0.0056	0.0106	0.1698
20	rs747680	61507075	1.13	0.554827224596281	2.92	0.898693461391643	0.269267365643292	0.0778716561698616	0.135	0.0569	0.0056	0.002	0.0245	0.0032	0.0021	0.0241	0.1536	0.0121	0.0158	0.007	0.1075	0.0162	0.0059	0.003	0.0023	0.0941	0.0873	0.0075	0.0095	0.0075	0.0276	0.0057	0.0105	0.1701
20	rs41282982	61511626	1.13	0.554827224596281	2.92	0.898693461391643	0.268349065872126	0.0775778760165104	0.1352	0.0569	0.0056	0.002	0.0245	0.0031	0.0022	0.024	0.1535	0.0121	0.0159	0.007	0.1077	0.0162	0.0058	0.003	0.0024	0.0941	0.0873	0.0076	0.0095	0.0075	0.0276	0.0056	0.0105	0.17
20	rs41282984	61512185	1.13	0.554827224596281	2.9	0.954322971774498	0.267112054172944	0.0784605750124373	0.1352	0.0569	0.0056	0.002	0.0245	0.0031	0.0022	0.024	0.1535	0.0121	0.0159	0.007	0.1077	0.0162	0.0058	0.003	0.0024	0.0941	0.0873	0.0076	0.0095	0.0075	0.0277	0.0056	0.0105	0.17
20	rs117285272	61516304	1.13	0.554827224596281	2.91	0.926247013494653	0.237453153521935	0.0733693493488562	0.135	0.0567	0.0057	0.002	0.0245	0.0032	0.0021	0.024	0.1536	0.012	0.0159	0.0072	0.1074	0.0162	0.0059	0.0029	0.0024	0.094	0.0875	0.0076	0.0095	0.0077	0.0278	0.0056	0.0107	0.1697
20	rs58170420	61516372	1.13	0.554827224596281	2.91	0.926247013494653	0.234929259285795	0.075026717366591	0.1351	0.0567	0.0057	0.002	0.0245	0.0032	0.0021	0.024	0.1536	0.012	0.0159	0.0072	0.1073	0.0162	0.0059	0.0029	0.0024	0.094	0.0875	0.0076	0.0095	0.0078	0.0278	0.0056	0.0107	0.1697
20	rs3746769	61519618	1.13	0.554827224596281	2.91	0.926247013494653	0.249545877561358	0.0803870185287636	0.1351	0.0567	0.0057	0.002	0.0245	0.0031	0.0021	0.0239	0.1534	0.0121	0.016	0.0072	0.1075	0.0162	0.0058	0.0029	0.0024	0.094	0.0874	0.0077	0.0096	0.0078	0.0279	0.0056	0.0107	0.1697
20	rs6089809	61522908	1.13	0.554827224596281	2.9	0.954322971774498	0.24563850558076	0.0846003499373668	0.1353	0.0566	0.0057	0.002	0.0245	0.0031	0.0021	0.0239	0.1531	0.0121	0.016	0.0071	0.1075	0.0162	0.0058	0.0029	0.0024	0.094	0.0873	0.0076	0.0096	0.0078	0.028	0.0056	0.0107	0.1697
20	rs1883847	61528271	1.12	0.604706511137083	2.9	0.954322971774498	0.222285525003817	0.1161617008798	0.136	0.0565	0.0057	0.0021	0.0244	0.0031	0.0023	0.024	0.1513	0.0125	0.0157	0.0071	0.1074	0.0164	0.0061	0.003	0.0025	0.0941	0.0866	0.0075	0.0097	0.008	0.0286	0.0057	0.0109	0.1699
20	rs1883848	61528306	1.12	0.604706511137083	2.9	0.954322971774498	0.222078781458495	0.116247754989943	0.136	0.0565	0.0057	0.0021	0.0244	0.0031	0.0023	0.024	0.1513	0.0125	0.0157	0.0071	0.1074	0.0164	0.0061	0.003	0.0025	0.0941	0.0867	0.0075	0.0097	0.008	0.0286	0.0057	0.0109	0.1698
20	rs2295000	61536938	1.12	0.604706511137083	2.9	0.954322971774498	0.210391945347553	0.0908466920878404	0.1374	0.0565	0.0058	0.0022	0.0245	0.0032	0.0024	0.024	0.1501	0.0126	0.0157	0.0071	0.1079	0.0164	0.0062	0.0031	0.0025	0.0943	0.0863	0.0073	0.0097	0.008	0.0277	0.0056	0.0109	0.1694
20	rs6011466	61538110	1.12	0.604706511137083	2.9	0.954322971774498	0.213937682216412	0.0899880188312368	0.1375	0.0565	0.0058	0.0022	0.0245	0.0032	0.0024	0.0241	0.15	0.0126	0.0157	0.0071	0.108	0.0164	0.0062	0.0031	0.0025	0.0942	0.0863	0.0073	0.0097	0.008	0.0276	0.0056	0.0109	0.1694
20	rs117953569	61538311	1.12	0.604706511137083	2.91	0.926247013494653	0.213816255842227	0.0880485892603067	0.1375	0.0565	0.0058	0.0022	0.0245	0.0032	0.0024	0.0241	0.15	0.0126	0.0157	0.0071	0.108	0.0164	0.0062	0.0031	0.0025	0.0942	0.0863	0.0073	0.0097	0.008	0.0276	0.0056	0.0109	0.1694
20	rs118161139	61539055	1.12	0.604706511137083	2.91	0.926247013494653	0.213694868212656	0.0868930442417432	0.1375	0.0565	0.0058	0.0022	0.0245	0.0032	0.0024	0.0241	0.15	0.0126	0.0157	0.0071	0.108	0.0164	0.0062	0.0031	0.0025	0.0942	0.0863	0.0073	0.0097	0.008	0.0276	0.0056	0.0109	0.1694
20	rs11907248	61542863	1.12	0.604706511137083	2.91	0.926247013494653	0.218130149214056	0.0816568593424426	0.1375	0.0566	0.0058	0.0022	0.0245	0.0032	0.0024	0.0241	0.15	0.0126	0.0157	0.0071	0.1081	0.0164	0.0062	0.0031	0.0025	0.0941	0.0863	0.0073	0.0097	0.008	0.0274	0.0056	0.0109	0.1695
20	rs11906211	61543161	1.12	0.604706511137083	2.93	0.871659766409689	0.218498649833577	0.0821820760467997	0.1376	0.0566	0.0058	0.0022	0.0245	0.0032	0.0024	0.0241	0.15	0.0126	0.0157	0.0071	0.1081	0.0164	0.0062	0.0031	0.0025	0.0941	0.0863	0.0073	0.0097	0.008	0.0274	0.0056	0.0109	0.1695
20	rs74532336	61556270	1.12	0.604706511137083	2.93	0.871659766409689	0.205768986067421	0.0745206892954474	0.1375	0.0567	0.0058	0.0023	0.0245	0.0032	0.0024	0.024	0.1497	0.0126	0.0158	0.0071	0.1082	0.0164	0.0062	0.0031	0.0025	0.0941	0.0862	0.0073	0.0098	0.008	0.0274	0.0057	0.0109	0.1697
20	rs117307610	61557112	1.12	0.604706511137083	2.95	0.819141413036571	0.206165233194614	0.0754615745563616	0.1375	0.0567	0.0058	0.0023	0.0245	0.0032	0.0024	0.024	0.1497	0.0126	0.0158	0.0071	0.1082	0.0164	0.0062	0.0031	0.0025	0.0941	0.0861	0.0073	0.0098	0.008	0.0274	0.0057	0.0109	0.1697
20	rs910831	61558775	1.12	0.604706511137083	2.96	0.793651312900757	0.206482541209758	0.0756067560778512	0.1375	0.0567	0.0058	0.0023	0.0245	0.0032	0.0024	0.024	0.1496	0.0126	0.0158	0.0071	0.1082	0.0164	0.0062	0.0031	0.0025	0.0941	0.0861	0.0073	0.0098	0.008	0.0274	0.0057	0.0109	0.1697
20	rs75615161	61559126	1.12	0.604706511137083	2.96	0.793651312900757	0.206403188347246	0.0745928928405047	0.1375	0.0567	0.0058	0.0023	0.0245	0.0032	0.0024	0.024	0.1496	0.0126	0.0158	0.0071	0.1082	0.0164	0.0062	0.0031	0.0025	0.0941	0.0861	0.0073	0.0098	0.008	0.0274	0.0057	0.0109	0.1697
20	rs6010789	61561153	1.12	0.604706511137083	2.96	0.793651312900757	0.201673570270599	0.0736564921435649	0.1375	0.0567	0.0059	0.0024	0.0245	0.0032	0.0025	0.024	0.1496	0.0126	0.0158	0.0071	0.1082	0.0164	0.0062	0.003	0.0025	0.0941	0.0861	0.0073	0.0098	0.008	0.0274	0.0057	0.0109	0.1697
20	rs74452984	61566874	1.12	0.604706511137083	2.96	0.793651312900757	0.200578926420733	0.0682804632597533	0.1375	0.0567	0.0059	0.0024	0.0245	0.0032	0.0025	0.0239	0.1496	0.0126	0.0159	0.0071	0.1083	0.0164	0.0062	0.003	0.0025	0.0941	0.0861	0.0073	0.0098	0.008	0.0274	0.0057	0.0109	0.1697
20	rs11700272	61569131	1.12	0.604706511137083	2.98	0.744195120258389	0.200617962624286	0.0680022136518628	0.1375	0.0567	0.0059	0.0024	0.0245	0.0032	0.0025	0.0239	0.1496	0.0126	0.0159	0.0071	0.1083	0.0164	0.0063	0.003	0.0025	0.0941	0.0861	0.0073	0.0098	0.008	0.0273	0.0057	0.0109	0.1697
20	rs41304830	61575990	1.12	0.604706511137083	2.99	0.72022314582581	0.198438577314291	0.0590243768754411	0.1374	0.0567	0.0059	0.0024	0.0246	0.0032	0.0025	0.0239	0.1496	0.0126	0.0159	0.0071	0.1084	0.0164	0.0063	0.003	0.0025	0.0941	0.086	0.0073	0.0098	0.008	0.0273	0.0057	0.0109	0.1698
20	rs9503	61579558	1.12	0.604706511137083	3	0.696751202985924	0.197740933360197	0.0563661621431068	0.1374	0.0567	0.0059	0.0024	0.0246	0.0032	0.0025	0.0238	0.1496	0.0126	0.0159	0.0071	0.1084	0.0164	0.0063	0.003	0.0025	0.094	0.086	0.0073	0.0098	0.008	0.0273	0.0057	0.0109	0.1698
20	rs2255817	61582138	1.12	0.604706511137083	3.01	0.673776155564303	0.200969482526601	0.0606708402544973	0.1374	0.0567	0.0059	0.0024	0.0246	0.0032	0.0025	0.0238	0.1495	0.0126	0.0159	0.0071	0.1085	0.0164	0.0063	0.003	0.0025	0.094	0.0859	0.0072	0.0098	0.008	0.0273	0.0057	0.0109	0.1699
20	rs2427456	61587367	1.12	0.604706511137083	3.02	0.651294786134349	0.198128340783537	0.0482900699995543	0.1373	0.057	0.0059	0.0025	0.0246	0.0032	0.0024	0.0237	0.149	0.0127	0.0163	0.007	0.1079	0.0165	0.0064	0.0029	0.0024	0.0938	0.0851	0.007	0.0099	0.0081	0.0277	0.0056	0.0108	0.1711
20	rs2245341	61588159	1.12	0.604706511137083	3.02	0.651294786134349	0.202928731532305	0.053760725549269	0.1373	0.0571	0.0059	0.0025	0.0246	0.0032	0.0023	0.0237	0.149	0.0128	0.0163	0.007	0.1079	0.0166	0.0064	0.0029	0.0024	0.0938	0.085	0.0071	0.0098	0.0081	0.0277	0.0057	0.0107	0.1711
20	rs78908362	61591693	1.11	0.657414555049712	3.04	0.607799794750251	0.197663503642081	0.0583712035217397	0.1377	0.0571	0.0059	0.0026	0.0246	0.0031	0.0023	0.0236	0.1485	0.0129	0.0163	0.0069	0.1081	0.0166	0.0063	0.0028	0.0024	0.094	0.0849	0.0071	0.0098	0.008	0.028	0.0056	0.0106	0.1713
20	rs2248900	61595636	1.11	0.657414555049712	3.06	0.566238797870229	0.200461843686578	0.0682108564258629	0.1382	0.0573	0.0058	0.0027	0.0245	0.003	0.0023	0.0234	0.1478	0.0129	0.0165	0.0068	0.1082	0.0167	0.0063	0.0027	0.0025	0.0942	0.0846	0.0073	0.0097	0.0078	0.0284	0.0056	0.0104	0.1714
20	rs59892036	61597214	1.11	0.657414555049712	3.06	0.566238797870229	0.203361212947096	0.0758247429028631	0.1383	0.0573	0.0058	0.0027	0.0245	0.003	0.0023	0.0234	0.1478	0.0129	0.0165	0.0068	0.1081	0.0168	0.0063	0.0027	0.0025	0.0942	0.0847	0.0073	0.0097	0.0078	0.0284	0.0055	0.0104	0.1714
20	rs7271712	61598731	1.11	0.657414555049712	3.06	0.566238797870229	0.208033367414901	0.0845243513721715	0.1383	0.0573	0.0058	0.0027	0.0245	0.003	0.0023	0.0235	0.1478	0.0129	0.0165	0.0068	0.1082	0.0168	0.0062	0.0027	0.0025	0.0941	0.0846	0.0073	0.0097	0.0078	0.0285	0.0055	0.0104	0.1715
20	rs910938	61600777	1.11	0.657414555049712	3.06	0.566238797870229	0.222657934170939	0.0954274929429257	0.1382	0.0569	0.0058	0.0027	0.0246	0.0029	0.0023	0.0235	0.1477	0.013	0.0165	0.0068	0.1082	0.0168	0.0062	0.0027	0.0025	0.0935	0.085	0.0073	0.0096	0.0077	0.0285	0.0055	0.0105	0.1721
20	rs117673416	61601579	1.11	0.657414555049712	3.05	0.586779315918157	0.220099511644408	0.0770648527053076	0.1383	0.0569	0.0058	0.0027	0.0246	0.0029	0.0023	0.0235	0.1477	0.013	0.0165	0.0068	0.1082	0.0169	0.0063	0.0027	0.0026	0.0934	0.085	0.0073	0.0096	0.0077	0.0285	0.0055	0.0104	0.1721
20	rs6011505	61604773	1.1	0.712999886098274	3.05	0.586779315918157	0.24563850558076	0.0896765788393621	0.1384	0.0569	0.0058	0.0028	0.0247	0.0029	0.0023	0.0235	0.1478	0.013	0.0166	0.0069	0.1082	0.017	0.0063	0.0028	0.0026	0.0929	0.0847	0.0074	0.0095	0.0077	0.0284	0.0056	0.0104	0.1717
20	rs73143863	61605744	1.1	0.712999886098274	3.05	0.586779315918157	0.243675751736056	0.0892102255528843	0.1385	0.057	0.0055	0.0028	0.0247	0.0029	0.0022	0.0234	0.1479	0.013	0.0166	0.0069	0.1081	0.017	0.0066	0.0028	0.0026	0.0928	0.0848	0.0074	0.0095	0.0076	0.0283	0.0056	0.0104	0.1717
20	rs11698778	61605769	1.1	0.712999886098274	3.04	0.607799794750251	0.245026943378513	0.0885899300173812	0.1385	0.057	0.0055	0.0028	0.0247	0.0029	0.0022	0.0234	0.1479	0.013	0.0166	0.0069	0.1081	0.017	0.0066	0.0028	0.0026	0.0928	0.0848	0.0074	0.0095	0.0076	0.0283	0.0056	0.0104	0.1717
20	rs6512328	61606150	1.1	0.712999886098274	3.04	0.607799794750251	0.244372627912303	0.0827839899811906	0.1385	0.057	0.0055	0.0028	0.0247	0.0029	0.0022	0.0234	0.1479	0.013	0.0166	0.0069	0.1082	0.017	0.0066	0.0028	0.0027	0.0928	0.0849	0.0074	0.0095	0.0076	0.0283	0.0056	0.0104	0.1717
20	rs6011516	61614173	1.1	0.712999886098274	3.04	0.607799794750251	0.273142751108575	0.0560455860480293	0.1396	0.0563	0.0057	0.003	0.025	0.0029	0.0023	0.0234	0.1477	0.0129	0.0163	0.0069	0.1081	0.0171	0.0067	0.0027	0.0027	0.0923	0.0854	0.0074	0.0096	0.0075	0.028	0.0056	0.0106	0.1715
20	rs75612521	61614790	1.11	0.657414555049712	3.04	0.607799794750251	0.25755174403234	0.0472149463288111	0.1395	0.0564	0.0057	0.003	0.0249	0.0029	0.0023	0.0233	0.1477	0.0129	0.0163	0.0069	0.108	0.0171	0.0067	0.0027	0.0027	0.0924	0.0855	0.0074	0.0096	0.0074	0.0279	0.0056	0.0106	0.1716
20	rs76026631	61614961	1.11	0.657414555049712	3.03	0.629303794260587	0.265467520282364	0.0465041230957959	0.1396	0.0564	0.0057	0.003	0.025	0.0029	0.0023	0.0233	0.1477	0.0128	0.0163	0.0069	0.108	0.0171	0.0067	0.0027	0.0027	0.0924	0.0855	0.0074	0.0096	0.0074	0.0279	0.0056	0.0106	0.1715
20	rs118039008	61615271	1.11	0.657414555049712	3.03	0.629303794260587	0.262194972397661	0.0481700866478443	0.1396	0.0564	0.0057	0.003	0.025	0.0029	0.0023	0.0233	0.1476	0.0128	0.0163	0.0069	0.1079	0.0171	0.0068	0.0027	0.0027	0.0924	0.0855	0.0074	0.0096	0.0074	0.0279	0.0056	0.0106	0.1715
20	rs6090184	61616623	1.11	0.657414555049712	3.03	0.629303794260587	0.245376304910461	0.0503497626965575	0.1395	0.0565	0.0057	0.003	0.025	0.0029	0.0023	0.0233	0.1476	0.0128	0.0163	0.0069	0.1078	0.0171	0.0068	0.0027	0.0027	0.0925	0.0856	0.0074	0.0096	0.0074	0.0279	0.0056	0.0107	0.1714
20	rs117085898	61620694	1.11	0.657414555049712	3.06	0.566238797870229	0.21470761560467	0.0306216004320394	0.1396	0.0564	0.0057	0.003	0.025	0.0029	0.0022	0.0232	0.1477	0.0127	0.0162	0.0069	0.1072	0.0171	0.0069	0.0027	0.0027	0.0926	0.0858	0.0074	0.0096	0.0075	0.0277	0.0057	0.0108	0.1713
20	rs112730344	61622313	1.11	0.657414555049712	3.06	0.566238797870229	0.204582830843698	0.0287914154135492	0.1396	0.0564	0.0057	0.003	0.025	0.0029	0.0022	0.0232	0.1477	0.0127	0.0161	0.0069	0.1069	0.0171	0.007	0.0027	0.0027	0.0927	0.0859	0.0075	0.0096	0.0075	0.0277	0.0057	0.0109	0.1713
20	rs115399583	61622950	1.11	0.657414555049712	3.06	0.566238797870229	0.200852270412131	0.0286965491729155	0.1396	0.0564	0.0057	0.003	0.025	0.0029	0.0022	0.0232	0.1477	0.0127	0.0161	0.0069	0.1068	0.0171	0.007	0.0027	0.0027	0.0927	0.0859	0.0075	0.0096	0.0075	0.0276	0.0057	0.011	0.1713
20	rs2427474	61623988	1.1	0.712999886098274	3.06	0.566238797870229	0.21333093779946	0.0278026392690001	0.1396	0.0564	0.0057	0.003	0.025	0.0029	0.0022	0.0232	0.1477	0.0127	0.0161	0.0069	0.107	0.0171	0.007	0.0027	0.0027	0.0926	0.0858	0.0075	0.0096	0.0075	0.0277	0.0058	0.0109	0.1713
20	rs75770746	61626303	1.11	0.657414555049712	3.06	0.566238797870229	0.189516037892239	0.0234476996623001	0.1395	0.0564	0.0057	0.0031	0.025	0.0029	0.0023	0.0232	0.1475	0.0128	0.0162	0.0069	0.1066	0.0172	0.0072	0.0027	0.0026	0.0927	0.086	0.0075	0.0096	0.0075	0.0276	0.0058	0.011	0.171
20	rs8183687	61626942	1.11	0.657414555049712	3.05	0.586779315918157	0.181232716523122	0.0223825980978101	0.1395	0.0564	0.0057	0.0031	0.025	0.0029	0.0023	0.0232	0.1475	0.0128	0.0162	0.0069	0.1065	0.0172	0.0073	0.0028	0.0026	0.0927	0.086	0.0075	0.0096	0.0075	0.0275	0.0058	0.0111	0.171
20	rs76023997	61628698	1.11	0.657414555049712	3.05	0.586779315918157	0.166528965107629	0.0204447408194145	0.1394	0.0564	0.0057	0.0031	0.025	0.003	0.0024	0.0232	0.1474	0.0129	0.0162	0.0069	0.1063	0.0172	0.0074	0.0028	0.0025	0.0928	0.0861	0.0075	0.0096	0.0076	0.0275	0.0059	0.0111	0.1708
20	rs2427479	61630715	1.11	0.657414555049712	3.04	0.607799794750251	0.152613123500091	0.0183999281530763	0.1393	0.0564	0.0058	0.0031	0.025	0.003	0.0025	0.0233	0.1473	0.0129	0.0163	0.007	0.1059	0.0173	0.0076	0.0028	0.0025	0.0929	0.0863	0.0075	0.0096	0.0076	0.0275	0.0059	0.0113	0.1706
20	rs73322244	61631033	1.11	0.657414555049712	3.04	0.607799794750251	0.151052062412579	0.0175290598208466	0.1393	0.0564	0.0058	0.0031	0.025	0.003	0.0025	0.0233	0.1473	0.0129	0.0163	0.007	0.1058	0.0173	0.0076	0.0028	0.0025	0.0929	0.0863	0.0075	0.0096	0.0076	0.0275	0.006	0.0113	0.1705
20	rs118183726	61634104	1.11	0.657414555049712	3.04	0.607799794750251	0.146555903886713	0.0167886413174673	0.139	0.0564	0.0057	0.0031	0.025	0.003	0.0025	0.0233	0.1473	0.013	0.0163	0.007	0.1057	0.0173	0.0076	0.0028	0.0025	0.0929	0.0862	0.0076	0.0096	0.0076	0.0274	0.006	0.0114	0.1703
20	rs73619448	61635513	1.11	0.657414555049712	3.04	0.607799794750251	0.145614499501498	0.0167886413174673	0.1389	0.0564	0.0057	0.0031	0.025	0.003	0.0025	0.0233	0.1474	0.0131	0.0163	0.007	0.1057	0.0173	0.0076	0.0028	0.0025	0.0929	0.0862	0.0076	0.0096	0.0076	0.0274	0.0061	0.0114	0.1701
20	rs73145714	61639280	1.11	0.657414555049712	3.04	0.607799794750251	0.176154616527119	0.020404430872072	0.1373	0.0561	0.0058	0.0033	0.0253	0.003	0.0026	0.0236	0.1475	0.0134	0.0167	0.0071	0.1048	0.0178	0.0079	0.0029	0.0026	0.0927	0.0862	0.0078	0.0097	0.008	0.0276	0.0065	0.0116	0.1688
20	rs113293891	61639750	1.11	0.657414555049712	3.04	0.607799794750251	0.184900347750194	0.0205659017724274	0.1371	0.0561	0.0059	0.0033	0.0254	0.003	0.0025	0.0237	0.1476	0.0134	0.0168	0.0071	0.1047	0.0179	0.0079	0.0029	0.0026	0.0927	0.0861	0.0078	0.0098	0.008	0.0276	0.0065	0.0116	0.1687
20	rs7275003	61645779	1.1	0.712999886098274	3.04	0.607799794750251	0.345184948094127	0.0477511778391918	0.1346	0.0557	0.006	0.0036	0.0259	0.003	0.0026	0.024	0.1485	0.0144	0.0176	0.0073	0.1032	0.0186	0.0083	0.0031	0.0026	0.0923	0.0859	0.0081	0.0101	0.0085	0.0277	0.0071	0.0117	0.1664
20	rs73921612	61647024	1.09	0.771508143262462	3.04	0.607799794750251	0.40952741739468	0.0489523179733826	0.1338	0.0554	0.0061	0.0038	0.0259	0.003	0.0026	0.0241	0.1492	0.0146	0.0178	0.0072	0.1031	0.0189	0.0083	0.0031	0.0027	0.0922	0.0854	0.0082	0.0101	0.0088	0.0277	0.0073	0.0118	0.1654
20	rs6062768	61647633	1.09	0.771508143262462	3.04	0.607799794750251	0.430720563217096	0.0591553835914021	0.1336	0.0552	0.0062	0.0037	0.026	0.003	0.0026	0.0241	0.1495	0.0147	0.0179	0.0072	0.1033	0.019	0.0085	0.0032	0.0027	0.092	0.0853	0.0082	0.0102	0.0088	0.0279	0.0074	0.0118	0.1647
20	rs61546182	61651259	1.09	0.771508143262462	3.04	0.607799794750251	0.465570738901296	0.0593521258112914	0.1334	0.0547	0.0063	0.0038	0.0263	0.0032	0.0027	0.024	0.1502	0.015	0.0183	0.0073	0.1038	0.0195	0.0086	0.0033	0.0029	0.0918	0.0855	0.0079	0.0099	0.0091	0.0274	0.0073	0.0119	0.1629
20	rs6089823	61655576	1.09	0.771508143262462	3.04	0.607799794750251	0.836257147809233	0.065041115434425	0.1319	0.0534	0.0064	0.0046	0.0265	0.0034	0.0027	0.0237	0.15	0.0151	0.0186	0.0073	0.1033	0.0196	0.0093	0.0034	0.0033	0.092	0.0851	0.008	0.0097	0.009	0.0275	0.0073	0.0123	0.1631
20	rs6062772	61656294	1.09	0.771508143262462	3.04	0.607799794750251	0.86748383397771	0.0681412792066994	0.1319	0.0534	0.0064	0.0046	0.0266	0.0034	0.0027	0.0237	0.1502	0.0152	0.0186	0.0073	0.1034	0.0196	0.0093	0.0034	0.0033	0.0919	0.085	0.008	0.0097	0.009	0.0275	0.0073	0.0123	0.1629
20	rs6122345	61661766	1.09	0.771508143262462	3.04	0.607799794750251	0.889442504370656	0.0812077591975506	0.1318	0.0528	0.0065	0.0046	0.0266	0.0035	0.0027	0.0234	0.1504	0.0152	0.0187	0.0074	0.1033	0.0199	0.0093	0.0034	0.0033	0.0916	0.0847	0.008	0.0097	0.0091	0.0275	0.0072	0.0125	0.1631
20	rs7273917	61665975	1.08	0.832982220188166	3.04	0.607799794750251	0.837053778522247	0.102873984975318	0.1316	0.0526	0.0065	0.0046	0.0267	0.0036	0.0027	0.0234	0.1503	0.0152	0.0188	0.0075	0.1032	0.0201	0.0091	0.0034	0.0034	0.0914	0.0846	0.008	0.0097	0.0092	0.0275	0.0072	0.0127	0.1633
20	rs6089829	61669036	1.08	0.832982220188166	3.04	0.607799794750251	0.856028495080797	0.109272280801697	0.1313	0.0525	0.0065	0.0046	0.0268	0.0036	0.0027	0.0234	0.1501	0.0153	0.0189	0.0075	0.1031	0.0201	0.0091	0.0034	0.0034	0.0919	0.0847	0.008	0.0097	0.0092	0.0277	0.0072	0.0127	0.163
20	rs11698703	61679007	1.08	0.832982220188166	3.03	0.629303794260587	0.837452215390198	0.124002406190473	0.1312	0.0524	0.0065	0.0046	0.0268	0.0036	0.0027	0.0233	0.1502	0.0153	0.019	0.0075	0.1029	0.0201	0.0091	0.0034	0.0035	0.0918	0.0847	0.008	0.0097	0.0092	0.0276	0.0072	0.0128	0.1632
20	rs62208971	61681388	1.08	0.832982220188166	3.03	0.629303794260587	0.836416448025202	0.123826082368354	0.1312	0.0524	0.0065	0.0046	0.0268	0.0036	0.0027	0.0233	0.1502	0.0153	0.019	0.0075	0.1029	0.0201	0.0091	0.0034	0.0035	0.0918	0.0847	0.008	0.0097	0.0092	0.0276	0.0072	0.0128	0.1632
20	rs78181292	61681411	1.08	0.832982220188166	3.03	0.629303794260587	0.83633679629662	0.123826082368354	0.1312	0.0524	0.0065	0.0046	0.0268	0.0036	0.0027	0.0233	0.1502	0.0153	0.019	0.0075	0.1029	0.0201	0.0091	0.0034	0.0035	0.0918	0.0847	0.008	0.0097	0.0092	0.0276	0.0072	0.0128	0.1632
20	rs68092355	61682128	1.08	0.832982220188166	3.03	0.629303794260587	0.836018221795433	0.117023328175156	0.1312	0.0524	0.0065	0.0046	0.0268	0.0036	0.0027	0.0233	0.1502	0.0153	0.019	0.0075	0.1029	0.02	0.0091	0.0034	0.0035	0.0918	0.0847	0.008	0.0097	0.0093	0.0276	0.0072	0.0128	0.1632
20	rs6011572	61691380	1.08	0.832982220188166	3.03	0.629303794260587	0.788280198204045	0.134751448446218	0.1309	0.0518	0.0066	0.0047	0.0268	0.0037	0.0026	0.023	0.1505	0.0154	0.0192	0.0077	0.1019	0.0201	0.009	0.0035	0.0036	0.0914	0.0847	0.0081	0.0097	0.0096	0.0275	0.0073	0.0132	0.1636
20	rs11698110	61701531	1.08	0.832982220188166	3.02	0.651294786134349	0.703793199696213	0.159236617507355	0.1313	0.0512	0.0065	0.0044	0.0268	0.0037	0.0026	0.0229	0.1522	0.0154	0.0195	0.008	0.101	0.0201	0.009	0.0035	0.0036	0.09	0.0843	0.0081	0.0098	0.0097	0.0273	0.0075	0.0135	0.1643
20	rs58769569	61710649	1.08	0.832982220188166	3.01	0.673776155564303	0.632370934774834	0.158078914483586	0.1313	0.0511	0.0067	0.0044	0.0268	0.0037	0.0026	0.0227	0.1524	0.0154	0.0196	0.0081	0.1009	0.02	0.009	0.0035	0.0037	0.0899	0.0844	0.0081	0.0097	0.0096	0.0273	0.0075	0.0136	0.1641
20	rs62206577	61711484	1.08	0.832982220188166	3	0.696751202985924	0.628223948221406	0.157597423766489	0.1313	0.0511	0.0067	0.0044	0.0268	0.0037	0.0026	0.0227	0.1524	0.0154	0.0196	0.0081	0.1009	0.02	0.009	0.0035	0.0037	0.0899	0.0844	0.0081	0.0097	0.0096	0.0273	0.0075	0.0137	0.1641
20	rs6090229	61712518	1.08	0.832982220188166	2.99	0.72022314582581	0.621852220822909	0.158657391375239	0.1312	0.0511	0.0067	0.0044	0.0268	0.0037	0.0026	0.0228	0.1521	0.0154	0.0196	0.0081	0.1011	0.02	0.0089	0.0035	0.0037	0.0901	0.0844	0.0081	0.0097	0.0096	0.0273	0.0076	0.0137	0.1639
20	rs6011600	61712990	1.08	0.832982220188166	2.98	0.744195120258389	0.599271100056347	0.153478242882587	0.1314	0.0511	0.0068	0.0044	0.0267	0.0037	0.0026	0.0228	0.1521	0.0153	0.0196	0.008	0.1013	0.02	0.0089	0.0035	0.0037	0.0901	0.0848	0.0081	0.0097	0.0096	0.0273	0.0075	0.0137	0.1637
20	rs6090230	61714905	1.08	0.832982220188166	2.98	0.744195120258389	0.557727413060121	0.152145535407837	0.1316	0.0511	0.0068	0.0044	0.0267	0.0037	0.0026	0.0228	0.1522	0.0154	0.0196	0.008	0.101	0.0199	0.0089	0.0034	0.0037	0.0902	0.0848	0.0081	0.0097	0.0095	0.0272	0.0075	0.0137	0.1639
20	rs11905163	61716640	1.08	0.832982220188166	2.98	0.744195120258389	0.524404866004998	0.149870600827366	0.1319	0.0511	0.0068	0.0044	0.0267	0.0037	0.0026	0.0228	0.1523	0.0154	0.0196	0.008	0.1007	0.0198	0.0088	0.0034	0.0037	0.0903	0.0849	0.0081	0.0097	0.0094	0.0271	0.0074	0.0137	0.164
20	rs4809484	61717712	1.08	0.832982220188166	2.98	0.744195120258389	0.516498581603211	0.155964265666792	0.132	0.051	0.0068	0.0043	0.0268	0.0037	0.0026	0.0228	0.1523	0.0154	0.0197	0.008	0.1004	0.0197	0.0088	0.0034	0.0037	0.0904	0.0848	0.0081	0.0097	0.0094	0.027	0.0074	0.0137	0.1642
20	rs7354476	61720533	1.09	0.771508143262462	2.98	0.744195120258389	0.538949858501975	0.225481738887739	0.1322	0.0509	0.0069	0.0043	0.0267	0.0037	0.0026	0.0227	0.1525	0.0153	0.0196	0.008	0.1004	0.0197	0.0087	0.0034	0.0037	0.0905	0.0847	0.008	0.0096	0.0093	0.0269	0.0074	0.0137	0.1642
20	rs76460391	61723021	1.12	0.604706511137083	2.98	0.744195120258389	0.113056713453847	0.0769185302473213	0.1343	0.0499	0.0072	0.0036	0.0256	0.0033	0.0025	0.0232	0.1557	0.0146	0.0192	0.0082	0.0986	0.0192	0.0086	0.0031	0.0036	0.0931	0.0843	0.0075	0.0093	0.0085	0.026	0.0075	0.0143	0.1652
20	rs66523027	61723417	1.12	0.604706511137083	2.99	0.72022314582581	0.0976138757939016	0.0738721523756238	0.1351	0.0497	0.0073	0.0034	0.0254	0.0032	0.0025	0.0233	0.1562	0.0145	0.0191	0.0082	0.098	0.0191	0.0086	0.0031	0.0036	0.094	0.0835	0.0074	0.0091	0.0084	0.0258	0.0075	0.0145	0.1655
20	rs73147766	61723741	1.13	0.554827224596281	2.99	0.72022314582581	0.0950724964915257	0.0691180516422347	0.1357	0.0497	0.0074	0.0033	0.0253	0.0032	0.0025	0.0233	0.1566	0.0144	0.019	0.0082	0.0975	0.019	0.0086	0.0031	0.0036	0.0947	0.0829	0.0073	0.0089	0.0083	0.0256	0.0075	0.0147	0.1658
20	rs115905170	61726351	1.13	0.554827224596281	3.01	0.673776155564303	0.165339139426496	0.0598122729134044	0.1388	0.0495	0.0077	0.0028	0.0247	0.0029	0.0025	0.0236	0.1583	0.0137	0.0188	0.0084	0.0952	0.019	0.0086	0.0029	0.0035	0.0975	0.0799	0.0069	0.0082	0.0078	0.0249	0.0077	0.0154	0.1671
20	rs6062808	61730820	1.12	0.604706511137083	3.01	0.673776155564303	0.331902479394321	0.0441115188441802	0.1404	0.05	0.008	0.0024	0.0242	0.0027	0.0025	0.0238	0.1587	0.0132	0.0189	0.0085	0.0933	0.0189	0.0086	0.0028	0.0034	0.0998	0.0788	0.0066	0.0077	0.0075	0.0243	0.0079	0.016	0.1674
20	rs6011613	61731627	1.12	0.604706511137083	3.01	0.673776155564303	0.344346873448301	0.0416065213949359	0.1405	0.05	0.008	0.0024	0.0243	0.0027	0.0025	0.0239	0.1584	0.0131	0.0189	0.0085	0.0932	0.0189	0.0086	0.0028	0.0034	0.0999	0.0786	0.0066	0.0077	0.0075	0.0243	0.008	0.016	0.1674
20	rs62206635	61731714	1.12	0.604706511137083	3.01	0.673776155564303	0.341526157079247	0.042113585892031	0.1405	0.05	0.008	0.0024	0.0243	0.0027	0.0025	0.0239	0.1584	0.0131	0.0189	0.0085	0.0931	0.0189	0.0086	0.0028	0.0035	0.1	0.0787	0.0066	0.0077	0.0075	0.0243	0.008	0.016	0.1673
20	rs34598275	61732088	1.12	0.604706511137083	3.01	0.673776155564303	0.345709279932507	0.0392767337028858	0.1405	0.0501	0.008	0.0024	0.0243	0.0028	0.0025	0.024	0.1583	0.0131	0.0188	0.0086	0.0931	0.0189	0.0086	0.0028	0.0035	0.1	0.0786	0.0066	0.0077	0.0075	0.0243	0.008	0.016	0.1673
20	rs73312551	61733641	1.12	0.604706511137083	3.01	0.673776155564303	0.357561995994341	0.0334138463367034	0.1408	0.0501	0.0081	0.0024	0.0243	0.0028	0.0026	0.0242	0.1578	0.013	0.0188	0.0086	0.0928	0.0189	0.0087	0.0029	0.0036	0.1002	0.0784	0.0066	0.0077	0.0075	0.0244	0.0082	0.0159	0.1671
20	rs59691792	61735187	1.12	0.604706511137083	3	0.696751202985924	0.375780610397044	0.0317051155793327	0.1413	0.0501	0.0081	0.0024	0.0243	0.0028	0.0026	0.0242	0.1577	0.013	0.0187	0.0086	0.0925	0.0188	0.0087	0.0029	0.0036	0.1001	0.078	0.0066	0.0076	0.0075	0.0245	0.0082	0.0159	0.1674
20	rs76803877	61735826	1.12	0.604706511137083	3.01	0.673776155564303	0.371087376804494	0.0293157949813175	0.1415	0.0502	0.0081	0.0024	0.0243	0.0029	0.0026	0.0243	0.1577	0.013	0.0187	0.0085	0.0924	0.0187	0.0087	0.0029	0.0036	0.1001	0.078	0.0066	0.0076	0.0075	0.0245	0.0083	0.0159	0.1673
20	rs2427500	61737520	1.11	0.657414555049712	3.01	0.673776155564303	0.387756158350388	0.0300379713805366	0.1419	0.0504	0.0082	0.0024	0.0244	0.0029	0.0027	0.0243	0.1575	0.0129	0.0185	0.0085	0.0919	0.0185	0.0088	0.003	0.0036	0.1	0.0779	0.0067	0.0075	0.0074	0.0247	0.0084	0.016	0.1674
20	rs6122373	61739896	1.11	0.657414555049712	3.01	0.673776155564303	0.404738735188807	0.0335156460607513	0.1425	0.0507	0.0082	0.0024	0.0244	0.0029	0.0027	0.0244	0.1573	0.0128	0.0185	0.0084	0.0912	0.0185	0.009	0.003	0.0036	0.0995	0.0777	0.0069	0.0075	0.0074	0.0248	0.0085	0.0159	0.1678
20	rs35523716	61739990	1.11	0.657414555049712	3	0.696751202985924	0.41653259822171	0.0330586696625765	0.1425	0.0506	0.0082	0.0024	0.0244	0.0029	0.0027	0.0245	0.1573	0.0128	0.0186	0.0084	0.0913	0.0185	0.009	0.003	0.0036	0.0995	0.0776	0.0069	0.0075	0.0074	0.0248	0.0085	0.0159	0.1678
20	rs78145828	61745282	1.12	0.604706511137083	3	0.696751202985924	0.48619537054854	0.0206063657619705	0.1424	0.0509	0.0083	0.0023	0.0242	0.003	0.0027	0.0246	0.1578	0.0126	0.0187	0.0083	0.09	0.0182	0.009	0.003	0.0037	0.0999	0.0776	0.0069	0.0077	0.0074	0.0246	0.0085	0.016	0.1681
20	rs6122093	61747343	1.12	0.604706511137083	3	0.696751202985924	0.503322449247699	0.0208499575847958	0.1423	0.0509	0.0084	0.0024	0.0242	0.003	0.0028	0.0246	0.1578	0.0126	0.0187	0.0083	0.0899	0.0181	0.009	0.003	0.0038	0.0999	0.0775	0.0069	0.0077	0.0074	0.0246	0.0085	0.0161	0.1682
20	rs6010849	61747522	1.12	0.604706511137083	3	0.696751202985924	0.496638472625915	0.0210540076613062	0.1423	0.0509	0.0084	0.0024	0.0242	0.003	0.0028	0.0246	0.1578	0.0126	0.0187	0.0083	0.0899	0.0181	0.009	0.003	0.0038	0.0999	0.0775	0.0069	0.0077	0.0074	0.0246	0.0085	0.0161	0.1682
20	rs6122376	61751874	1.12	0.604706511137083	3	0.696751202985924	0.350077109568146	0.0207686064913801	0.1425	0.0511	0.0084	0.0024	0.024	0.003	0.0029	0.0244	0.1577	0.0135	0.0186	0.0082	0.0896	0.0179	0.009	0.003	0.0038	0.1	0.0773	0.0069	0.0076	0.0073	0.0246	0.0085	0.0159	0.1684
20	rs13040734	61753969	1.12	0.604706511137083	3	0.696751202985924	0.348758517651106	0.0174543109489232	0.1426	0.0511	0.0084	0.0024	0.0239	0.003	0.0029	0.0244	0.1577	0.0135	0.0186	0.0082	0.0895	0.0179	0.009	0.003	0.0038	0.1	0.0772	0.007	0.0076	0.0073	0.0246	0.0084	0.0159	0.1684
20	rs78748903	61754113	1.12	0.604706511137083	3	0.696751202985924	0.34387591972583	0.0173797190060175	0.1426	0.0511	0.0084	0.0024	0.024	0.003	0.0029	0.0244	0.1577	0.0135	0.0186	0.0082	0.0895	0.0179	0.009	0.003	0.0038	0.1	0.0772	0.007	0.0076	0.0073	0.0246	0.0085	0.0159	0.1684
20	rs6089842	61754323	1.12	0.604706511137083	3	0.696751202985924	0.345184948094127	0.0178673698449994	0.1426	0.0511	0.0084	0.0024	0.024	0.003	0.0029	0.0244	0.1578	0.0135	0.0186	0.0082	0.0894	0.0179	0.0089	0.003	0.0038	0.1	0.0772	0.007	0.0076	0.0073	0.0246	0.0085	0.0159	0.1684
20	rs1884336	61760306	1.13	0.554827224596281	3	0.696751202985924	0.301984168894269	0.00605787529142239	0.1429	0.0516	0.0077	0.0025	0.0237	0.0031	0.003	0.0251	0.1595	0.0132	0.0185	0.0076	0.0882	0.0176	0.0086	0.003	0.0039	0.099	0.077	0.0072	0.0075	0.0069	0.0246	0.0078	0.016	0.1706
20	rs2427520	61760927	1.13	0.554827224596281	2.99	0.72022314582581	0.316281769281929	0.00540395451707592	0.1431	0.052	0.0077	0.0025	0.0237	0.0034	0.003	0.025	0.1592	0.0132	0.0185	0.0075	0.0881	0.0175	0.0086	0.0032	0.0039	0.0997	0.0763	0.0072	0.0074	0.0069	0.0247	0.0077	0.016	0.1705
20	rs2024772	61768026	1.15	0.46334549806667	2.99	0.72022314582581	0.283717697703456	0.000194002780491282	0.1437	0.0518	0.0073	0.0024	0.0238	0.0032	0.0031	0.0251	0.1618	0.0128	0.0182	0.0073	0.088	0.0173	0.0087	0.003	0.0038	0.1	0.0778	0.0074	0.0071	0.0069	0.0247	0.0075	0.012	0.1717
20	rs2427524	61768527	1.15	0.46334549806667	2.98	0.744195120258389	0.266883317564477	0.000197161348725563	0.1437	0.0518	0.0073	0.0024	0.0238	0.0032	0.0031	0.025	0.1619	0.0128	0.0182	0.0073	0.0881	0.0174	0.0087	0.003	0.0038	0.0999	0.0778	0.0074	0.0071	0.0069	0.0249	0.0075	0.012	0.1718
20	rs117748363	61771527	1.15	0.46334549806667	2.97	0.768670182966371	0.259394609926447	0.000767606028576707	0.1437	0.0518	0.0072	0.0024	0.0238	0.0032	0.0031	0.025	0.1619	0.0128	0.0182	0.0073	0.088	0.0173	0.0086	0.003	0.0038	0.0998	0.0778	0.0074	0.0071	0.0069	0.025	0.0075	0.0121	0.1717
20	rs116846802	61772029	1.15	0.46334549806667	2.97	0.768670182966371	0.257910765567059	0.000760675257513313	0.1437	0.0518	0.0072	0.0024	0.0238	0.0032	0.0031	0.025	0.1618	0.0128	0.0182	0.0073	0.088	0.0173	0.0086	0.003	0.0038	0.0998	0.0778	0.0074	0.0071	0.0069	0.025	0.0075	0.0121	0.1718
20	rs62207365	61773955	1.15	0.46334549806667	2.97	0.768670182966371	0.251445827350409	0.00146095129286552	0.1436	0.0518	0.0072	0.0024	0.0238	0.0032	0.0031	0.025	0.1619	0.0128	0.0182	0.0073	0.088	0.0173	0.0086	0.003	0.0038	0.0998	0.0778	0.0074	0.0071	0.0068	0.0251	0.0074	0.0122	0.1718
20	rs79990778	61778005	1.15	0.46334549806667	2.96	0.793651312900757	0.246338459556362	0.00220520544184607	0.1436	0.0517	0.0072	0.0024	0.0238	0.0032	0.0031	0.025	0.1619	0.0128	0.0182	0.0072	0.0879	0.0173	0.0086	0.003	0.0038	0.0997	0.0777	0.0074	0.0071	0.0068	0.0252	0.0074	0.0123	0.1718
20	rs113932837	61781503	1.15	0.46334549806667	2.94	0.845143312120842	0.247522112330884	0.00269759498794566	0.1436	0.0517	0.0072	0.0024	0.0238	0.0032	0.0031	0.025	0.1619	0.0128	0.0183	0.0072	0.0879	0.0173	0.0086	0.003	0.0038	0.0997	0.0777	0.0074	0.0071	0.0068	0.0252	0.0074	0.0123	0.1718
20	rs2144456	61790616	1.18	0.345943801679723	2.94	0.845143312120842	0.270463692468333	0.00133422949023222	0.1412	0.0493	0.0074	0.0025	0.0236	0.0034	0.0034	0.0249	0.1648	0.0131	0.0187	0.0072	0.0845	0.0181	0.009	0.0028	0.0037	0.0981	0.0777	0.0082	0.007	0.0076	0.0253	0.0075	0.0135	0.1738
20	rs73149586	61791624	1.18	0.345943801679723	2.94	0.845143312120842	0.265421917363066	0.00115179030942708	0.1413	0.0493	0.0074	0.0025	0.0235	0.0034	0.0034	0.0249	0.1648	0.0131	0.0187	0.0072	0.0846	0.0181	0.009	0.0028	0.0037	0.0981	0.0778	0.0082	0.007	0.0076	0.0253	0.0075	0.0135	0.1739
20	rs6089850	61793778	1.18	0.345943801679723	2.94	0.845143312120842	0.262240273534203	0.00111710721137986	0.1413	0.0493	0.0074	0.0025	0.0235	0.0034	0.0034	0.0249	0.1647	0.0132	0.0187	0.0072	0.0847	0.018	0.009	0.0028	0.0037	0.0982	0.0778	0.0081	0.007	0.0076	0.0253	0.0075	0.0135	0.1738
20	rs62207378	61794245	1.18	0.345943801679723	2.95	0.819141413036571	0.263237974348919	0.0012686578789754	0.1413	0.0493	0.0074	0.0025	0.0235	0.0034	0.0034	0.0249	0.1647	0.0132	0.0187	0.0071	0.0846	0.018	0.009	0.0028	0.0036	0.0982	0.0778	0.0081	0.007	0.0076	0.0253	0.0075	0.0135	0.1738
20	rs74501636	61795945	1.18	0.345943801679723	2.95	0.819141413036571	0.263101803061475	0.00107459308257861	0.1412	0.0492	0.0074	0.0025	0.0235	0.0034	0.0035	0.0249	0.1648	0.0133	0.0187	0.0071	0.0846	0.0179	0.009	0.0028	0.0036	0.0983	0.0779	0.0081	0.007	0.0076	0.0253	0.0075	0.0136	0.1738
20	rs1535156	61796621	1.18	0.345943801679723	2.95	0.819141413036571	0.263919404675335	0.00104953103180462	0.1412	0.0492	0.0074	0.0025	0.0235	0.0034	0.0035	0.0249	0.1648	0.0133	0.0187	0.0071	0.0846	0.0179	0.009	0.0028	0.0036	0.0983	0.0779	0.008	0.007	0.0076	0.0253	0.0075	0.0136	0.1738
20	rs11696798	61798243	1.18	0.345943801679723	2.95	0.819141413036571	0.264920565649383	0.00110852984053648	0.1411	0.0492	0.0074	0.0025	0.0234	0.0034	0.0035	0.0249	0.1649	0.0133	0.0187	0.0071	0.0845	0.0179	0.009	0.0028	0.0036	0.0984	0.0779	0.008	0.007	0.0077	0.0253	0.0075	0.0136	0.1738
20	rs59541071	61802599	1.18	0.345943801679723	2.95	0.819141413036571	0.269129512473066	0.00141144869127621	0.1411	0.0491	0.0074	0.0024	0.0234	0.0034	0.0035	0.0249	0.1649	0.0134	0.0187	0.007	0.0844	0.0179	0.009	0.0028	0.0036	0.0987	0.0779	0.0079	0.0071	0.0077	0.0252	0.0075	0.0137	0.1738
20	rs79577654	61807911	1.18	0.345943801679723	2.95	0.819141413036571	0.25993533906397	0.00125026383358509	0.141	0.0491	0.0074	0.0024	0.0234	0.0034	0.0036	0.0249	0.165	0.0134	0.0187	0.007	0.0841	0.0178	0.009	0.0028	0.0036	0.0987	0.0781	0.0079	0.007	0.0077	0.0252	0.0075	0.0137	0.1738
20	rs79618571	61811288	1.18	0.345943801679723	2.95	0.819141413036571	0.255939520660433	0.00111710721137986	0.1409	0.049	0.0074	0.0024	0.0234	0.0034	0.0036	0.0249	0.165	0.0134	0.0187	0.007	0.0841	0.0178	0.0089	0.0028	0.0036	0.0988	0.0782	0.0079	0.007	0.0077	0.0252	0.0075	0.0137	0.1739
20	rs112139537	61822223	1.18	0.345943801679723	2.96	0.793651312900757	0.243153813009044	0.00138220569585853	0.1405	0.0489	0.0074	0.0024	0.0234	0.0034	0.0036	0.025	0.1651	0.0135	0.0187	0.007	0.0838	0.0177	0.0087	0.0028	0.0036	0.099	0.0785	0.0079	0.007	0.0078	0.0252	0.0074	0.0138	0.1743
20	rs73151416	61822934	1.18	0.345943801679723	2.96	0.793651312900757	0.244241880251233	0.00143113496793214	0.1405	0.0489	0.0074	0.0024	0.0234	0.0034	0.0036	0.025	0.1652	0.0135	0.0187	0.007	0.0838	0.0177	0.0087	0.0028	0.0036	0.099	0.0785	0.0079	0.007	0.0078	0.0252	0.0074	0.0138	0.1743
20	rs76456280	61822979	1.18	0.345943801679723	2.98	0.744195120258389	0.242198524965616	0.00150124297017339	0.1405	0.0489	0.0074	0.0024	0.0234	0.0034	0.0036	0.025	0.1652	0.0135	0.0187	0.007	0.0838	0.0177	0.0087	0.0028	0.0036	0.099	0.0785	0.0079	0.007	0.0078	0.0252	0.0074	0.0139	0.1743
20	rs6090286	61824507	1.18	0.345943801679723	2.98	0.744195120258389	0.241505070507579	0.00150124297017339	0.1404	0.0489	0.0074	0.0024	0.0234	0.0034	0.0036	0.025	0.1652	0.0135	0.0187	0.007	0.0837	0.0177	0.0087	0.0028	0.0035	0.099	0.0785	0.0079	0.007	0.0078	0.0252	0.0074	0.0139	0.1743
20	rs6011661	61830084	1.18	0.345943801679723	2.98	0.744195120258389	0.240899196397716	0.00135330580608693	0.1404	0.0489	0.0074	0.0024	0.0234	0.0034	0.0036	0.025	0.1652	0.0135	0.0187	0.0069	0.0837	0.0177	0.0087	0.0028	0.0035	0.099	0.0786	0.0079	0.007	0.0078	0.0252	0.0074	0.0139	0.1744
20	rs6122103	61834695	1.19	0.311838986457593	2.99	0.72022314582581	0.247873422349497	0.00158367166221767	0.14	0.0488	0.0074	0.0024	0.0234	0.0034	0.0037	0.025	0.1651	0.0135	0.0187	0.0069	0.0837	0.0175	0.0086	0.0028	0.0035	0.0993	0.0789	0.0079	0.0069	0.0078	0.0252	0.0073	0.014	0.1748
20	rs117568047	61835245	1.19	0.311838986457593	2.99	0.72022314582581	0.248620863750644	0.00199720601256041	0.14	0.0488	0.0074	0.0024	0.0235	0.0034	0.0037	0.025	0.1652	0.0136	0.0187	0.0069	0.0836	0.0175	0.0086	0.0028	0.0035	0.0993	0.0789	0.0079	0.0069	0.0078	0.0252	0.0073	0.014	0.1748
20	rs117886238	61835497	1.19	0.311838986457593	2.98	0.744195120258389	0.249281395764224	0.00192651318028515	0.14	0.0488	0.0074	0.0024	0.0235	0.0034	0.0037	0.025	0.1652	0.0136	0.0187	0.0068	0.0836	0.0175	0.0085	0.0028	0.0035	0.0994	0.0789	0.0079	0.0069	0.0078	0.0252	0.0073	0.014	0.1748
20	rs6090307	61841612	1.19	0.311838986457593	2.98	0.744195120258389	0.266883317564477	0.00230704516604234	0.1399	0.0487	0.0074	0.0024	0.0235	0.0034	0.0037	0.025	0.1653	0.0137	0.0187	0.0068	0.0834	0.0175	0.0085	0.0029	0.0035	0.0996	0.0788	0.0079	0.0068	0.0078	0.0253	0.0074	0.0139	0.1746
20	rs4809504	61842847	1.19	0.311838986457593	3.21	0.313017210102667	0.282112977938465	0.00300146665283231	0.1399	0.0487	0.0074	0.0024	0.0235	0.0034	0.0037	0.0251	0.1655	0.0137	0.0187	0.0068	0.0834	0.0175	0.0085	0.0028	0.0035	0.0997	0.0787	0.0079	0.0068	0.0079	0.0253	0.0074	0.0139	0.1747
20	rs75318321	61844363	1.19	0.311838986457593	3.21	0.313017210102667	0.279105576958202	0.00246457724321632	0.14	0.0487	0.0074	0.0024	0.0236	0.0034	0.0037	0.0251	0.1655	0.0137	0.0187	0.0068	0.0834	0.0175	0.0085	0.0028	0.0035	0.0998	0.0788	0.0078	0.0068	0.0079	0.0253	0.0074	0.0139	0.1746
20	rs6011670	61850563	1.19	0.311838986457593	3.21	0.313017210102667	0.32090639922566	0.00532246270463347	0.1402	0.0486	0.0073	0.0024	0.0238	0.0034	0.0036	0.0252	0.1654	0.0137	0.0187	0.0066	0.0832	0.0176	0.0087	0.0029	0.0034	0.0998	0.079	0.0077	0.0067	0.0078	0.0254	0.0074	0.0139	0.1744
20	rs6090313	61855766	1.19	0.311838986457593	3.23	0.286575202599778	0.315781216552966	0.00818082769224919	0.1412	0.0486	0.0073	0.0024	0.024	0.0033	0.0035	0.0252	0.1654	0.0136	0.0187	0.0066	0.0829	0.0176	0.0086	0.0028	0.0034	0.0994	0.0796	0.0076	0.0067	0.0077	0.0255	0.0074	0.0139	0.1741
20	rs75824619	61856471	1.19	0.311838986457593	3.23	0.286575202599778	0.312687097702785	0.00698360053309797	0.1413	0.0486	0.0073	0.0024	0.024	0.0033	0.0035	0.0251	0.1654	0.0135	0.0187	0.0066	0.0829	0.0177	0.0086	0.0028	0.0034	0.0993	0.0796	0.0076	0.0067	0.0077	0.0255	0.0074	0.0139	0.1741
20	rs6090317	61862300	1.19	0.311838986457593	3.22	0.299593947381755	0.315331075526464	0.0118650341543469	0.1416	0.0485	0.0073	0.0024	0.0241	0.0032	0.0034	0.0252	0.1653	0.0135	0.0186	0.0066	0.0829	0.0177	0.0086	0.0028	0.0034	0.099	0.0801	0.0076	0.0067	0.0078	0.0254	0.0075	0.0139	0.1739
20	rs118084004	61865026	1.19	0.311838986457593	3.22	0.299593947381755	0.306891921175014	0.0089892598333955	0.1418	0.0483	0.0073	0.0024	0.024	0.0031	0.0033	0.0252	0.1653	0.0135	0.0186	0.0066	0.083	0.0177	0.0086	0.0027	0.0034	0.0992	0.0802	0.0076	0.0066	0.0078	0.0255	0.0075	0.014	0.1737
20	rs79055277	61869956	1.2	0.280131383133392	3.22	0.299593947381755	0.305415198652536	0.010989116418805	0.142	0.0483	0.0073	0.0023	0.024	0.0031	0.0032	0.0252	0.1651	0.0134	0.0186	0.0066	0.0832	0.0177	0.0086	0.0027	0.0034	0.0995	0.0804	0.0076	0.0066	0.0078	0.0255	0.0075	0.014	0.1732
20	rs6090327	61872136	1.2	0.280131383133392	3.23	0.286575202599778	0.305316884423813	0.014389471215518	0.1422	0.0482	0.0073	0.0023	0.024	0.0031	0.0031	0.0252	0.1649	0.0134	0.0186	0.0066	0.0833	0.0176	0.0085	0.0027	0.0034	0.0999	0.0805	0.0077	0.0066	0.0078	0.0255	0.0074	0.0141	0.1729
20	rs1047822	61873039	1.2	0.280131383133392	3.23	0.286575202599778	0.32933987384422	0.0174169953569396	0.1424	0.0481	0.0075	0.0023	0.0242	0.0031	0.003	0.0251	0.1651	0.0134	0.0187	0.0066	0.0834	0.0176	0.0085	0.0027	0.0034	0.0997	0.0808	0.0077	0.0066	0.0077	0.0254	0.0075	0.0141	0.1722
20	rs113471936	61876788	1.21	0.250745108472337	3.23	0.286575202599778	0.337110504463159	0.011257299455546	0.1428	0.0477	0.0075	0.0023	0.0241	0.003	0.0029	0.025	0.1658	0.0134	0.0186	0.0066	0.0827	0.0176	0.0085	0.0027	0.0034	0.0998	0.0813	0.0077	0.0066	0.0075	0.0254	0.0074	0.0141	0.1726
20	rs872808	61878950	1.21	0.250745108472337	3.23	0.286575202599778	0.339704336032501	0.0127750063988314	0.143	0.0475	0.0075	0.0023	0.0241	0.003	0.0028	0.0249	0.1661	0.0133	0.0185	0.0066	0.0823	0.0177	0.0085	0.0026	0.0033	0.1	0.0815	0.0077	0.0066	0.0075	0.0255	0.0074	0.0141	0.1726
20	rs3818203	61879872	1.21	0.250745108472337	3.23	0.286575202599778	0.348231800065159	0.0136526932927299	0.1429	0.0474	0.0075	0.0023	0.0241	0.003	0.0028	0.0248	0.1662	0.0133	0.0185	0.0066	0.0824	0.0177	0.0085	0.0026	0.0034	0.1	0.0814	0.0077	0.0066	0.0074	0.0255	0.0074	0.0142	0.1726
20	rs1129659	61880169	1.21	0.250745108472337	3.23	0.286575202599778	0.351451168526009	0.0132589918451705	0.1427	0.0474	0.0075	0.0023	0.0241	0.0029	0.0027	0.0249	0.1663	0.0133	0.0184	0.0067	0.0824	0.0179	0.0085	0.0026	0.0034	0.0998	0.0813	0.0077	0.0066	0.0075	0.0256	0.0075	0.0143	0.1726
20	rs78618692	61881074	1.21	0.250745108472337	3.23	0.286575202599778	0.356655242476767	0.0116199937661145	0.1429	0.0472	0.0075	0.0022	0.0242	0.0029	0.0027	0.0249	0.1661	0.0132	0.0184	0.0066	0.0824	0.0179	0.0085	0.0026	0.0033	0.1001	0.0813	0.0077	0.0066	0.0075	0.0256	0.0075	0.0143	0.1727
20	rs73153533	61882030	1.21	0.250745108472337	3.2	0.326850259155197	0.377809034217757	0.0113474251115224	0.1431	0.047	0.0074	0.0022	0.0242	0.0028	0.0026	0.025	0.1659	0.0132	0.0184	0.0066	0.0825	0.0179	0.0084	0.0026	0.0033	0.1004	0.0813	0.0077	0.0067	0.0075	0.0256	0.0075	0.0143	0.1727
20	rs6062866	61883807	1.22	0.223600634562227	3.2	0.326850259155197	0.423190111152059	0.0148339325755074	0.1434	0.0465	0.0073	0.002	0.0243	0.0027	0.0025	0.0251	0.1654	0.0131	0.0184	0.0065	0.0826	0.018	0.0083	0.0026	0.0032	0.1009	0.0812	0.0078	0.0067	0.0075	0.0256	0.0076	0.0144	0.1728
20	rs6011704	61890829	1.23	0.19861485684188	3.2	0.326850259155197	0.456356314689751	0.0198044110998332	0.1438	0.0463	0.0072	0.0019	0.0244	0.0026	0.0025	0.0254	0.1649	0.0128	0.0184	0.0065	0.0829	0.018	0.0081	0.0026	0.0031	0.1023	0.0813	0.0077	0.0068	0.0074	0.0256	0.0075	0.0146	0.1722
20	rs55940436	61890903	1.23	0.19861485684188	3.2	0.326850259155197	0.459619548016053	0.0198044110998332	0.1439	0.0463	0.0072	0.0019	0.0244	0.0026	0.0025	0.0254	0.1649	0.0128	0.0184	0.0065	0.0828	0.018	0.0081	0.0026	0.0031	0.1024	0.0813	0.0077	0.0068	0.0074	0.0256	0.0075	0.0146	0.1723
20	rs2281565	61892498	1.23	0.19861485684188	3.2	0.326850259155197	0.458349160833124	0.019764718839607	0.1439	0.0462	0.0072	0.0019	0.0243	0.0026	0.0024	0.0254	0.1648	0.0127	0.0184	0.0065	0.0831	0.018	0.008	0.0027	0.0031	0.1024	0.0813	0.0077	0.0068	0.0074	0.0256	0.0075	0.0146	0.1722
20	rs73153560	61894614	1.23	0.19861485684188	3.2	0.326850259155197	0.440448425004588	0.0180566899876586	0.1442	0.0462	0.0072	0.0019	0.0244	0.0025	0.0024	0.0247	0.1647	0.0128	0.0184	0.0066	0.0835	0.0181	0.0081	0.0028	0.0031	0.1021	0.0813	0.0077	0.0068	0.0075	0.0256	0.0075	0.0146	0.1723
20	rs78160712	61895712	1.23	0.19861485684188	3.2	0.326850259155197	0.433774718766342	0.0183233797119681	0.1443	0.0462	0.0072	0.0019	0.0244	0.0025	0.0024	0.0246	0.1646	0.0128	0.0183	0.0066	0.0837	0.0181	0.0081	0.0029	0.0031	0.1018	0.0812	0.0077	0.0068	0.0075	0.0256	0.0075	0.0146	0.1723
20	rs720607	61895909	1.23	0.19861485684188	3.2	0.326850259155197	0.435895390033196	0.0206063657619705	0.1443	0.0462	0.0072	0.0019	0.0244	0.0025	0.0024	0.0246	0.1646	0.0128	0.0183	0.0066	0.0837	0.0181	0.0081	0.0029	0.0031	0.1018	0.0812	0.0077	0.0068	0.0075	0.0256	0.0076	0.0146	0.1723
20	rs1406961	61895920	1.23	0.19861485684188	3.2	0.326850259155197	0.441219423172924	0.0208499575847958	0.1443	0.0462	0.0072	0.0019	0.0244	0.0025	0.0024	0.0246	0.1646	0.0128	0.0183	0.0066	0.0837	0.0181	0.0081	0.0029	0.0031	0.1018	0.0812	0.0077	0.0068	0.0075	0.0257	0.0075	0.0146	0.1723
20	rs6089871	61898628	1.24	0.175701215111077	3.2	0.326850259155197	0.379237735280917	0.0210949328584527	0.1448	0.0464	0.0072	0.0018	0.0243	0.0024	0.0023	0.0246	0.1643	0.0128	0.018	0.0066	0.0842	0.0181	0.0079	0.0028	0.003	0.1024	0.0813	0.0078	0.0067	0.0075	0.0259	0.0076	0.0146	0.1715
20	rs62208782	61898803	1.24	0.175701215111077	3.2	0.326850259155197	0.37272113698043	0.0174169953569396	0.1449	0.0464	0.0072	0.0019	0.0242	0.0024	0.0023	0.0246	0.1643	0.0128	0.018	0.0066	0.0842	0.0181	0.0079	0.0029	0.003	0.1024	0.0812	0.0078	0.0068	0.0075	0.0259	0.0076	0.0146	0.1714
20	rs4809515	61899714	1.24	0.175701215111077	3.2	0.326850259155197	0.369348735444328	0.015672154040168	0.1453	0.0466	0.0073	0.0019	0.024	0.0024	0.0024	0.0247	0.164	0.0128	0.0179	0.0065	0.0842	0.0181	0.0079	0.003	0.003	0.1024	0.0809	0.0079	0.0068	0.0076	0.026	0.0078	0.0147	0.1707
20	rs911062	61899996	1.24	0.175701215111077	3.2	0.326850259155197	0.385534360738159	0.0168252886230051	0.1456	0.0464	0.0073	0.0019	0.0238	0.0024	0.0024	0.0247	0.1636	0.0129	0.0179	0.0065	0.0844	0.018	0.0079	0.003	0.0029	0.1026	0.0806	0.0078	0.0068	0.0078	0.026	0.0078	0.0148	0.171
20	rs911064	61900305	1.24	0.175701215111077	3.2	0.326850259155197	0.430134451080492	0.0126156918882927	0.1461	0.0461	0.0074	0.0019	0.024	0.0023	0.0024	0.0247	0.1633	0.013	0.0178	0.0064	0.0845	0.018	0.0078	0.003	0.0029	0.1026	0.0805	0.0078	0.0068	0.0078	0.0259	0.0078	0.0148	0.1711
20	rs77044240	61905015	1.27	0.118479912290321	3.2	0.326850259155197	0.35580290861846	0.0145255103414137	0.1484	0.0457	0.0073	0.0018	0.0237	0.0023	0.0023	0.0247	0.1623	0.0132	0.0178	0.0062	0.0844	0.0181	0.0075	0.0028	0.0026	0.1035	0.0817	0.0076	0.0072	0.0075	0.0252	0.0074	0.0149	0.1706
20	rs80124662	61905252	1.27	0.118479912290321	3.2	0.326850259155197	0.352934027769271	0.014389471215518	0.1485	0.0457	0.0073	0.0018	0.0237	0.0023	0.0023	0.0247	0.1624	0.0132	0.0178	0.0062	0.0844	0.0181	0.0075	0.0028	0.0026	0.1036	0.0817	0.0075	0.0073	0.0074	0.0251	0.0074	0.0149	0.1706
20	rs6011712	61907075	1.27	0.118479912290321	3.2	0.326850259155197	0.350710945684395	0.0177542473041961	0.1491	0.0456	0.0072	0.0018	0.0236	0.0023	0.0022	0.0247	0.1621	0.0132	0.0178	0.0062	0.0844	0.0181	0.0074	0.0028	0.0025	0.1038	0.082	0.0075	0.0074	0.0074	0.025	0.0073	0.0149	0.1705
20	rs6062875	61908155	1.27	0.118479912290321	3.2	0.326850259155197	0.339080875159407	0.0225514194646448	0.1492	0.0456	0.0072	0.0018	0.0236	0.0023	0.0022	0.0247	0.1619	0.0132	0.0178	0.0062	0.0844	0.0182	0.0074	0.0028	0.0025	0.1039	0.0821	0.0075	0.0074	0.0074	0.025	0.0073	0.0149	0.1704
20	rs11086161	61915375	1.28	0.102927797709035	3.21	0.313017210102667	0.30056875841534	0.0235339310116853	0.1497	0.0459	0.0072	0.0017	0.0236	0.0022	0.0021	0.0246	0.1608	0.0131	0.0179	0.0062	0.0846	0.0183	0.0073	0.0027	0.0024	0.104	0.0828	0.0073	0.0076	0.0074	0.0247	0.007	0.015	0.1705
20	rs73153583	61916286	1.28	0.102927797709035	3.21	0.313017210102667	0.307927867552857	0.02388036763644	0.1499	0.0459	0.0072	0.0017	0.0236	0.0022	0.0021	0.0246	0.1607	0.0131	0.0179	0.0062	0.0847	0.0183	0.0073	0.0027	0.0025	0.104	0.0827	0.0073	0.0076	0.0074	0.0247	0.007	0.0151	0.1705
20	rs13042357	61916379	1.28	0.102927797709035	3.21	0.313017210102667	0.309559509297676	0.0231042878946298	0.1499	0.0459	0.0072	0.0017	0.0236	0.0022	0.0021	0.0246	0.1607	0.0131	0.0179	0.0062	0.0847	0.0183	0.0073	0.0027	0.0025	0.104	0.0827	0.0073	0.0076	0.0074	0.0246	0.007	0.0151	0.1705
20	rs78818145	61917425	1.28	0.102927797709035	3.21	0.313017210102667	0.309163541728761	0.0243606587246182	0.15	0.0459	0.0071	0.0017	0.0236	0.0022	0.0021	0.0246	0.1605	0.0131	0.0179	0.0062	0.0847	0.0183	0.0073	0.0027	0.0025	0.104	0.0828	0.0073	0.0076	0.0074	0.0246	0.007	0.0151	0.1705
20	rs112920247	61927475	1.3	0.0765109106342586	3.21	0.313017210102667	0.311245355043571	0.0276161393946916	0.151	0.046	0.0071	0.0017	0.0238	0.0022	0.002	0.0245	0.1588	0.0129	0.018	0.0061	0.0848	0.0182	0.0073	0.0025	0.0024	0.1039	0.0839	0.0073	0.0078	0.0075	0.0245	0.0071	0.0152	0.1705
20	rs6089877	61943089	1.3	0.0765109106342586	3.21	0.313017210102667	0.400600088932927	0.0818067822017122	0.1518	0.0461	0.0069	0.0015	0.024	0.0021	0.0019	0.0243	0.156	0.0129	0.0181	0.0057	0.085	0.018	0.0072	0.002	0.0021	0.1055	0.0855	0.007	0.008	0.0075	0.0241	0.007	0.0158	0.1705
20	rs6011729	61943803	1.3	0.0765109106342586	3.2	0.326850259155197	0.39862338775068	0.0791992646146135	0.1518	0.0461	0.0069	0.0015	0.024	0.0021	0.0019	0.0243	0.156	0.0128	0.0181	0.0057	0.085	0.018	0.0072	0.002	0.0021	0.1055	0.0855	0.007	0.008	0.0075	0.024	0.0071	0.0158	0.1704
20	rs41283002	61945237	1.3	0.0765109106342586	3.19	0.341098255896361	0.403262247731519	0.0878169919829966	0.152	0.0462	0.0069	0.0015	0.024	0.0021	0.0019	0.0243	0.156	0.0129	0.0181	0.0057	0.0851	0.018	0.0072	0.0019	0.0021	0.1056	0.0855	0.007	0.008	0.0075	0.024	0.007	0.0158	0.1704
20	rs76279601	61947318	1.3	0.0765109106342586	3.19	0.341098255896361	0.397890437327151	0.0875085750450613	0.1521	0.0462	0.0069	0.0015	0.024	0.0021	0.0018	0.0243	0.1559	0.0129	0.0181	0.0057	0.0852	0.018	0.0072	0.0019	0.0021	0.1056	0.0855	0.007	0.008	0.0075	0.024	0.007	0.0158	0.1703
20	rs6089879	61948549	1.3	0.0765109106342586	3.19	0.341098255896361	0.394123696527258	0.0985574267252826	0.1522	0.0463	0.0069	0.0015	0.024	0.0021	0.0018	0.0243	0.1559	0.0129	0.0181	0.0057	0.0851	0.018	0.0072	0.0019	0.0021	0.1056	0.0855	0.007	0.008	0.0075	0.024	0.0069	0.0159	0.1704
20	rs6062890	61949703	1.3	0.0765109106342586	3.19	0.341098255896361	0.378413150154364	0.0886673725206129	0.1522	0.0464	0.0068	0.0014	0.024	0.0021	0.0018	0.0243	0.156	0.0129	0.0181	0.0057	0.0851	0.018	0.0072	0.0018	0.002	0.1056	0.0856	0.007	0.0081	0.0074	0.024	0.0069	0.0159	0.1704
20	rs13037825	61954484	1.31	0.0654431371829849	3.19	0.341098255896361	0.370054555805225	0.126303135951984	0.1525	0.0466	0.0067	0.0014	0.024	0.0021	0.0018	0.0243	0.1559	0.013	0.0181	0.0056	0.0851	0.018	0.0071	0.0017	0.002	0.1056	0.0856	0.007	0.0081	0.0072	0.024	0.0067	0.0159	0.1705
20	rs6010903	61960080	1.31	0.0654431371829849	3.19	0.341098255896361	0.345080131122774	0.129694001351637	0.1527	0.0469	0.0066	0.0014	0.0239	0.0022	0.0018	0.0243	0.1559	0.0131	0.0182	0.0056	0.0851	0.0181	0.0071	0.0017	0.0019	0.1056	0.0855	0.007	0.0082	0.0071	0.024	0.0066	0.016	0.1706
20	rs117522997	61966954	1.31	0.0654431371829849	3.19	0.341098255896361	0.351768653211146	0.137764962141785	0.1533	0.0468	0.0066	0.0014	0.0239	0.0022	0.0018	0.0243	0.1554	0.0131	0.0182	0.0056	0.085	0.0181	0.0071	0.0016	0.002	0.1054	0.0857	0.007	0.0082	0.0071	0.0239	0.0067	0.016	0.1703
20	rs4809538	61970176	1.31	0.0654431371829849	3.18	0.355766254763284	0.355696440626211	0.100747415459412	0.1538	0.0468	0.0066	0.0014	0.0239	0.0022	0.0018	0.0243	0.155	0.0132	0.0182	0.0056	0.0848	0.0181	0.0071	0.0016	0.002	0.1051	0.0858	0.007	0.0083	0.0072	0.0239	0.0068	0.0161	0.1701
20	rs78023168	61973574	1.31	0.0654431371829849	3.18	0.355766254763284	0.363457798861436	0.105846842146596	0.1549	0.0469	0.0065	0.0014	0.0239	0.0022	0.0018	0.0242	0.1542	0.0133	0.0182	0.0056	0.0845	0.0183	0.0072	0.0016	0.002	0.1048	0.0858	0.0071	0.0084	0.0072	0.0238	0.007	0.0162	0.1697
20	rs45456294	61974832	1.31	0.0654431371829849	3.18	0.355766254763284	0.365559998759448	0.103038281858851	0.1548	0.0469	0.0064	0.0014	0.0239	0.0023	0.0018	0.0241	0.1542	0.0133	0.0183	0.0056	0.0844	0.0184	0.0075	0.0016	0.002	0.1048	0.0859	0.0071	0.0085	0.0072	0.0238	0.0071	0.0162	0.1695
20	rs6090378	61975378	1.31	0.0654431371829849	3.18	0.355766254763284	0.374522499229705	0.102873984975318	0.1548	0.0469	0.0064	0.0014	0.0238	0.0023	0.0018	0.0241	0.1542	0.0134	0.0183	0.0056	0.0843	0.0185	0.0075	0.0015	0.002	0.1049	0.0859	0.0071	0.0086	0.0072	0.0238	0.0072	0.0163	0.1693
20	rs45486392	61979623	1.31	0.0654431371829849	3.18	0.355766254763284	0.342256300003026	0.0957466836223474	0.1551	0.0473	0.0063	0.0015	0.0236	0.0024	0.0018	0.0242	0.1529	0.0134	0.0183	0.0057	0.0844	0.0187	0.0075	0.0014	0.002	0.1045	0.0862	0.007	0.0088	0.0074	0.0238	0.0074	0.0164	0.1687
20	rs2229959	61981554	1.31	0.0654431371829849	3.18	0.355766254763284	0.342308483986621	0.0877398470770927	0.1551	0.0474	0.0063	0.0015	0.0235	0.0024	0.0019	0.0242	0.1528	0.0134	0.0183	0.0057	0.0844	0.0188	0.0075	0.0014	0.0021	0.1045	0.0862	0.007	0.0089	0.0074	0.0238	0.0074	0.0164	0.1687
20	rs6011772	61982692	1.31	0.0654431371829849	3.18	0.355766254763284	0.345814195691155	0.0911597400466434	0.1552	0.0473	0.0063	0.0015	0.0236	0.0024	0.0019	0.0241	0.1526	0.0134	0.0183	0.0057	0.0841	0.0188	0.0075	0.0014	0.002	0.1046	0.0862	0.007	0.0089	0.0074	0.0238	0.0074	0.0164	0.1689
20	rs45461993	61983901	1.32	0.055666547717423	3.16	0.386381943985473	0.340536541517326	0.0926525454167804	0.1552	0.0474	0.0063	0.0015	0.0236	0.0024	0.0019	0.0241	0.1525	0.0134	0.0183	0.0057	0.084	0.0188	0.0075	0.0014	0.0021	0.1046	0.0862	0.007	0.0089	0.0074	0.0238	0.0074	0.0165	0.1689
20	rs2273502	61987822	1.32	0.055666547717423	3.16	0.386381943985473	0.328317732563382	0.0959064362335864	0.1553	0.0476	0.0063	0.0015	0.0236	0.0024	0.0019	0.0242	0.1522	0.0134	0.0184	0.0058	0.084	0.0189	0.0076	0.0015	0.0021	0.1045	0.0862	0.007	0.0089	0.0074	0.0237	0.0073	0.0165	0.1687
20	rs45539234	61990731	1.32	0.055666547717423	3.16	0.386381943985473	0.322320887104834	0.10017783667289	0.1554	0.0476	0.0062	0.0016	0.0237	0.0025	0.002	0.0242	0.152	0.0134	0.0184	0.0058	0.0839	0.019	0.0076	0.0015	0.0022	0.1044	0.0863	0.007	0.0091	0.0074	0.0237	0.0073	0.0165	0.1683
20	rs2273506	61990939	1.32	0.055666547717423	3.16	0.386381943985473	0.32201750810093	0.100665969971369	0.1554	0.0477	0.0062	0.0016	0.0237	0.0025	0.002	0.0242	0.152	0.0134	0.0184	0.0058	0.0839	0.019	0.0076	0.0015	0.0022	0.1043	0.0863	0.007	0.0091	0.0074	0.0237	0.0073	0.0165	0.1683
20	rs45457196	61991301	1.32	0.055666547717423	3.16	0.386381943985473	0.325820498262445	0.0889774124480261	0.1557	0.0476	0.0067	0.0016	0.0237	0.0025	0.002	0.0242	0.1514	0.0134	0.0184	0.0058	0.0839	0.019	0.0076	0.0015	0.0022	0.1041	0.0863	0.007	0.0092	0.0074	0.0237	0.0073	0.0165	0.1682
20	rs7261696	61993790	1.32	0.055666547717423	3.16	0.386381943985473	0.326583899642724	0.0921800949887954	0.1556	0.0475	0.0066	0.0017	0.0238	0.0025	0.0021	0.0242	0.1514	0.0135	0.0184	0.0058	0.0837	0.019	0.0076	0.0015	0.0022	0.104	0.0863	0.007	0.0093	0.0074	0.0236	0.0074	0.0166	0.168
20	rs6011792	61994974	1.32	0.055666547717423	3.17	0.370859203571921	0.338821275212831	0.0965464935360461	0.1557	0.0475	0.0065	0.0018	0.024	0.0025	0.0022	0.0243	0.1514	0.0135	0.0184	0.0058	0.0834	0.019	0.0077	0.0015	0.0022	0.1038	0.0864	0.007	0.0094	0.0074	0.0236	0.0073	0.0165	0.1681
20	rs6011794	61995322	1.32	0.055666547717423	3.17	0.370859203571921	0.32980037840054	0.0951883754322282	0.1557	0.0476	0.0065	0.0019	0.024	0.0026	0.0022	0.0243	0.1513	0.0135	0.0184	0.0058	0.0835	0.019	0.0077	0.0016	0.0022	0.1037	0.0863	0.007	0.0094	0.0074	0.0235	0.0073	0.0165	0.1681
20	rs62206949	61997901	1.32	0.055666547717423	3.17	0.370859203571921	0.379072745285241	0.0753165075465166	0.1548	0.0469	0.0066	0.002	0.0245	0.0027	0.0023	0.0244	0.1505	0.0137	0.0184	0.006	0.0834	0.0188	0.0085	0.0017	0.0024	0.104	0.0866	0.0069	0.0096	0.0077	0.0237	0.0072	0.0161	0.1677
20	rs6089899	61999308	1.33	0.0470797710233837	3.17	0.370859203571921	0.366640456973164	0.068838382882819	0.1549	0.047	0.0066	0.0022	0.0247	0.0027	0.0023	0.0242	0.1502	0.0139	0.0183	0.006	0.0832	0.0186	0.0085	0.0018	0.0026	0.104	0.087	0.0067	0.0097	0.0076	0.0236	0.0072	0.0159	0.1675
20	rs75743732	61999390	1.33	0.0470797710233837	3.17	0.370859203571921	0.3819929369841	0.0653825876454319	0.1549	0.047	0.0066	0.0022	0.0247	0.0027	0.0023	0.0242	0.1502	0.0139	0.0183	0.006	0.0832	0.0185	0.0087	0.0018	0.0026	0.104	0.087	0.0067	0.0097	0.0076	0.0236	0.0072	0.0159	0.1674
20	rs1107953	62001546	1.33	0.0470797710233837	3.17	0.370859203571921	0.397946794025112	0.0645643175453428	0.1548	0.047	0.0067	0.0022	0.0248	0.0028	0.0024	0.0244	0.1495	0.0139	0.0186	0.0062	0.0827	0.0183	0.0088	0.0019	0.0027	0.1038	0.0875	0.0069	0.0099	0.0077	0.0236	0.0073	0.0158	0.1668
20	rs62206958	62002451	1.33	0.0470797710233837	3.18	0.355766254763284	0.373976164560889	0.0610688546371162	0.1547	0.0471	0.0067	0.0022	0.0248	0.0028	0.0024	0.0245	0.1492	0.0139	0.0187	0.0063	0.0824	0.0183	0.0088	0.0019	0.0027	0.1041	0.0874	0.007	0.0099	0.0077	0.0236	0.0074	0.0158	0.1665
20	rs73921067	62004773	1.33	0.0470797710233837	3.18	0.355766254763284	0.393731198364726	0.074160103040642	0.1545	0.0473	0.0068	0.0024	0.0246	0.0028	0.0025	0.0246	0.1485	0.0139	0.019	0.0065	0.0817	0.0182	0.0089	0.0019	0.0027	0.1047	0.0875	0.0071	0.0099	0.0078	0.0235	0.0075	0.016	0.1659
20	rs34331917	62007620	1.33	0.0470797710233837	3.18	0.355766254763284	0.420462862100023	0.0898322451028247	0.1546	0.0475	0.0069	0.0024	0.0246	0.0028	0.0025	0.0247	0.1481	0.0139	0.0191	0.0067	0.0813	0.0182	0.0089	0.0019	0.0027	0.1047	0.0879	0.0071	0.01	0.0078	0.0236	0.0075	0.0161	0.1653
20	rs6062914	62008596	1.33	0.0470797710233837	3.18	0.355766254763284	0.412161741708619	0.0939170803644566	0.1547	0.0475	0.0069	0.0024	0.0246	0.0028	0.0025	0.0246	0.1481	0.0139	0.0191	0.0067	0.0814	0.0183	0.0089	0.0019	0.0027	0.1045	0.088	0.0071	0.01	0.0078	0.0235	0.0075	0.0161	0.1653
20	rs911047	62010682	1.33	0.0470797710233837	3.18	0.355766254763284	0.391827585338945	0.100340444929132	0.1546	0.0474	0.007	0.0024	0.0246	0.0028	0.0025	0.0244	0.148	0.014	0.0191	0.0068	0.0816	0.0184	0.0089	0.0019	0.0027	0.1041	0.0881	0.007	0.01	0.008	0.0235	0.0076	0.0162	0.1652
20	rs77454415	62015238	1.33	0.0470797710233837	3.18	0.355766254763284	0.284190602919988	0.0887448420242595	0.1545	0.0477	0.0069	0.0024	0.0244	0.0027	0.0027	0.0246	0.1475	0.0143	0.019	0.0069	0.0819	0.0182	0.0088	0.0019	0.0029	0.1037	0.0885	0.0071	0.01	0.0081	0.0237	0.0076	0.0162	0.1645
20	rs8126103	62017206	1.33	0.0470797710233837	3.18	0.355766254763284	0.279480555314262	0.0899101185383723	0.1546	0.0478	0.0069	0.0024	0.0244	0.0027	0.0027	0.0246	0.1475	0.0144	0.0191	0.0069	0.082	0.0182	0.0088	0.0019	0.0029	0.1036	0.0884	0.0071	0.01	0.0082	0.0237	0.0076	0.0162	0.1643
20	rs6011805	62018747	1.33	0.0470797710233837	3.18	0.355766254763284	0.281453630001226	0.0905340721375833	0.1546	0.0479	0.0069	0.0024	0.0243	0.0027	0.0027	0.0246	0.1476	0.0144	0.0191	0.0069	0.0821	0.0182	0.0088	0.0019	0.0029	0.1036	0.0883	0.0071	0.01	0.0082	0.0237	0.0077	0.0162	0.1642
20	rs62207992	62022727	1.33	0.0470797710233837	3.15	0.402339212139645	0.254065573230013	0.0778716561698616	0.1545	0.048	0.0069	0.0024	0.0243	0.0027	0.0027	0.0246	0.1475	0.0144	0.0191	0.0069	0.0822	0.0181	0.0088	0.0019	0.0029	0.1034	0.0883	0.0071	0.01	0.0082	0.0237	0.0077	0.0162	0.1643
20	rs74780340	62026811	1.34	0.0395827626793828	3.15	0.402339212139645	0.247171075701204	0.0803870185287636	0.1545	0.048	0.0069	0.0024	0.0243	0.0027	0.0027	0.0246	0.1474	0.0144	0.0191	0.0069	0.0822	0.0181	0.0088	0.0019	0.0029	0.1033	0.0882	0.0071	0.01	0.0082	0.0237	0.0077	0.0162	0.1644
20	rs12625977	62029070	1.34	0.0395827626793828	3.14	0.418735639412168	0.253042550624231	0.084828510477898	0.1545	0.0483	0.0069	0.0024	0.0243	0.0028	0.0028	0.0247	0.1469	0.0144	0.0192	0.0069	0.0824	0.018	0.0088	0.0019	0.003	0.103	0.0881	0.0071	0.01	0.0082	0.0238	0.0077	0.0162	0.1646
20	rs116844172	62031103	1.34	0.0395827626793828	3.14	0.418735639412168	0.223237929273114	0.0781658893693271	0.1544	0.0485	0.0069	0.0024	0.0242	0.0028	0.0028	0.0248	0.1466	0.0143	0.0192	0.007	0.0827	0.018	0.0089	0.0019	0.003	0.1027	0.0883	0.0071	0.01	0.0082	0.0238	0.0077	0.0162	0.1643
20	rs3746369	62034258	1.34	0.0395827626793828	3.14	0.418735639412168	0.213816255842227	0.0928891291361596	0.1543	0.0489	0.007	0.0025	0.0242	0.0028	0.0029	0.0248	0.1461	0.0143	0.0192	0.007	0.0829	0.018	0.0089	0.002	0.003	0.1025	0.0886	0.0072	0.0099	0.0082	0.0238	0.0077	0.0162	0.1639
20	rs62208003	62043227	1.35	0.0330775438811865	3.13	0.435575753324506	0.176589724543657	0.0862792547225027	0.1548	0.0503	0.0069	0.0025	0.0239	0.0027	0.003	0.025	0.1446	0.0144	0.0195	0.007	0.0836	0.0178	0.0089	0.0021	0.0031	0.1012	0.0892	0.0074	0.0099	0.0082	0.024	0.0077	0.0161	0.1631
20	rs71325438	62047709	1.35	0.0330775438811865	3.13	0.435575753324506	0.151549241444167	0.0853618454965453	0.155	0.051	0.0068	0.0025	0.0238	0.0027	0.0031	0.025	0.1439	0.0144	0.0195	0.007	0.0839	0.0178	0.0089	0.0022	0.0031	0.1004	0.0896	0.0076	0.0098	0.0082	0.024	0.0077	0.016	0.1627
20	rs73157644	62050005	1.35	0.0330775438811865	3.13	0.435575753324506	0.155527819562481	0.0892878838085201	0.1551	0.0514	0.0068	0.0025	0.0238	0.0027	0.0031	0.025	0.1434	0.0144	0.0196	0.007	0.0841	0.0177	0.0089	0.0022	0.0032	0.1001	0.0898	0.0077	0.0099	0.0082	0.0241	0.0077	0.016	0.1625
20	rs12626055	62051974	1.36	0.0274689319808498	3.12	0.452863978564029	0.145420176840438	0.0864325386036107	0.1555	0.0516	0.0068	0.0025	0.0238	0.0026	0.0031	0.0251	0.1435	0.0144	0.0196	0.007	0.0842	0.0177	0.0088	0.0023	0.0033	0.0995	0.0896	0.0077	0.0098	0.0083	0.0241	0.0076	0.0159	0.1626
20	rs118087697	62052011	1.36	0.0274689319808498	3.12	0.452863978564029	0.145323073443665	0.0862792547225027	0.1555	0.0515	0.0068	0.0025	0.0238	0.0026	0.0031	0.0251	0.1435	0.0144	0.0196	0.007	0.0843	0.0177	0.0088	0.0023	0.0033	0.0995	0.0896	0.0077	0.0098	0.0083	0.0241	0.0076	0.0159	0.1627
20	rs3827018	62053131	1.36	0.0274689319808498	3.13	0.435575753324506	0.135434922451267	0.0830856120545748	0.1556	0.0516	0.0068	0.0025	0.0238	0.0027	0.0031	0.0251	0.1435	0.0145	0.0196	0.007	0.0842	0.0176	0.0088	0.0022	0.0032	0.0993	0.0896	0.0077	0.0098	0.0083	0.0242	0.0076	0.0158	0.1628
20	rs6062927	62056013	1.36	0.0274689319808498	3.09	0.50746005104726	0.121323883763172	0.0828593539718707	0.1558	0.052	0.0068	0.0025	0.0238	0.0027	0.0031	0.025	0.1435	0.0144	0.0194	0.0071	0.0841	0.0175	0.0088	0.0022	0.0033	0.0989	0.0896	0.0078	0.0098	0.0083	0.0242	0.0075	0.0157	0.1633
20	rs73918912	62056148	1.36	0.0274689319808498	3.06	0.566238797870229	0.121498108125075	0.0904559840929823	0.1558	0.052	0.0068	0.0025	0.0238	0.0027	0.0031	0.025	0.1437	0.0144	0.0194	0.0071	0.0841	0.0175	0.0088	0.0022	0.0033	0.0989	0.0896	0.0077	0.0096	0.0083	0.0242	0.0075	0.0157	0.1633
20	rs6062446	62057928	1.36	0.0274689319808498	3.05	0.586779315918157	0.121585277512863	0.0771380565678029	0.1561	0.0523	0.0068	0.0025	0.0238	0.0026	0.0031	0.025	0.1435	0.0144	0.0193	0.0071	0.0843	0.0175	0.0088	0.0021	0.0032	0.0987	0.0895	0.0078	0.0095	0.0083	0.0241	0.0074	0.0156	0.1635
20	rs12480811	62059116	1.36	0.0274689319808498	3.05	0.586779315918157	0.125725303005316	0.0856672111235445	0.1562	0.0525	0.0068	0.0025	0.0238	0.0025	0.0031	0.025	0.1434	0.0144	0.0192	0.0071	0.0844	0.0174	0.0088	0.0021	0.0032	0.0986	0.0895	0.0078	0.0095	0.0083	0.0241	0.0074	0.0156	0.1637
20	rs6122446	62060764	1.36	0.0274689319808498	3.05	0.586779315918157	0.127841967457293	0.0943930257383542	0.1564	0.0527	0.0068	0.0025	0.0237	0.0024	0.0031	0.0251	0.1433	0.0144	0.0191	0.007	0.0844	0.0174	0.0087	0.0021	0.0032	0.0983	0.0898	0.0078	0.0096	0.0083	0.024	0.0074	0.0155	0.1639
20	rs34102417	62064534	1.37	0.0226652410801554	3.05	0.586779315918157	0.0950724964915257	0.0756067560778512	0.1565	0.053	0.0067	0.0024	0.0236	0.0023	0.0029	0.0251	0.1432	0.0144	0.0189	0.0069	0.0848	0.0174	0.0086	0.002	0.0032	0.0983	0.0905	0.008	0.0096	0.0083	0.0239	0.0072	0.0152	0.1639
20	rs914476	62070301	1.37	0.0226652410801554	3.05	0.586779315918157	0.0736467027695217	0.0742321627303153	0.1566	0.0534	0.0066	0.0023	0.0235	0.0021	0.0027	0.0252	0.143	0.0144	0.0187	0.0067	0.0852	0.0175	0.0083	0.0019	0.0031	0.0983	0.0914	0.0082	0.0097	0.0085	0.024	0.0071	0.0148	0.1638
20	rs62208037	62081262	1.37	0.0226652410801554	3.05	0.586779315918157	0.0644070893437187	0.0891325942349568	0.1567	0.0537	0.0065	0.0022	0.0233	0.002	0.0026	0.0253	0.1429	0.0142	0.0186	0.0066	0.0855	0.0175	0.0081	0.0018	0.003	0.0982	0.0918	0.0083	0.0098	0.0085	0.0241	0.0072	0.0147	0.1637
20	rs870240	62084516	1.37	0.0226652410801554	3.04	0.607799794750251	0.0684093826965316	0.0973489153999478	0.1568	0.0537	0.0065	0.0022	0.0232	0.002	0.0026	0.0253	0.1428	0.0142	0.0186	0.0066	0.0856	0.0175	0.008	0.0018	0.003	0.0983	0.092	0.0083	0.0098	0.0086	0.0242	0.0072	0.0147	0.1637
20	rs2314582	62085061	1.38	0.0185789308352599	3.03	0.629303794260587	0.0740076518528885	0.104438906794529	0.1569	0.0537	0.0065	0.0022	0.0232	0.002	0.0026	0.0253	0.1428	0.0142	0.0186	0.0065	0.0855	0.0175	0.0081	0.0018	0.003	0.0983	0.092	0.0083	0.0098	0.0085	0.0241	0.0072	0.0146	0.1639
20	rs4809565	62085978	1.38	0.0185789308352599	3.04	0.607799794750251	0.0753122434144784	0.110704851781014	0.1569	0.0537	0.0065	0.0022	0.0232	0.002	0.0026	0.0253	0.1428	0.0142	0.0186	0.0065	0.0854	0.0175	0.0081	0.0018	0.003	0.0983	0.092	0.0083	0.0098	0.0085	0.0242	0.0072	0.0146	0.1639
20	rs76250917	62097245	1.38	0.0185789308352599	3.02	0.651294786134349	0.075851177000182	0.0890549898636873	0.1582	0.054	0.0064	0.0019	0.023	0.0018	0.0024	0.0255	0.1426	0.0141	0.0186	0.0065	0.086	0.0175	0.0079	0.0017	0.0028	0.0982	0.0929	0.0085	0.0096	0.0083	0.0242	0.007	0.0143	0.163
20	rs78003353	62099338	1.38	0.0185789308352599	3.02	0.651294786134349	0.0898746535590567	0.11112755530908	0.1584	0.0541	0.0064	0.0019	0.023	0.0018	0.0024	0.0255	0.1425	0.0141	0.0186	0.0065	0.0862	0.0175	0.0079	0.0017	0.0028	0.0982	0.093	0.0085	0.0096	0.0083	0.0242	0.007	0.0143	0.1629
20	rs914464	62099386	1.38	0.0185789308352599	3.01	0.673776155564303	0.0920587545233605	0.120406618012422	0.1584	0.0541	0.0064	0.0019	0.023	0.0018	0.0024	0.0255	0.1425	0.0141	0.0186	0.0065	0.0862	0.0175	0.0079	0.0017	0.0028	0.0982	0.093	0.0085	0.0096	0.0083	0.0242	0.007	0.0143	0.1629
20	rs28672823	62101092	1.38	0.0185789308352599	3	0.696751202985924	0.0863549592634924	0.104769529533759	0.1585	0.0541	0.0064	0.0018	0.023	0.0017	0.0023	0.0255	0.1425	0.0141	0.0186	0.0065	0.0865	0.0175	0.0078	0.0017	0.0028	0.0981	0.0931	0.0085	0.0096	0.0083	0.0243	0.0069	0.0142	0.1628
20	rs11699416	62105598	1.38	0.0185789308352599	3	0.696751202985924	0.0930155107917948	0.0995284336681809	0.1588	0.0541	0.0063	0.0018	0.0231	0.0017	0.0021	0.0256	0.1423	0.014	0.0186	0.0065	0.0871	0.0175	0.0076	0.0016	0.0027	0.098	0.0933	0.0084	0.0096	0.0082	0.0243	0.0069	0.0142	0.1627
20	rs73148437	62108589	1.38	0.0185789308352599	3	0.696751202985924	0.0987597506232139	0.115817726184266	0.1589	0.0541	0.0063	0.0017	0.023	0.0017	0.002	0.0256	0.1423	0.014	0.0186	0.0064	0.0875	0.0175	0.0075	0.0016	0.0027	0.0979	0.0935	0.0084	0.0096	0.0082	0.0243	0.0069	0.0143	0.1624
20	rs3787116	62109405	1.38	0.0185789308352599	2.99	0.72022314582581	0.10698955677365	0.141172662653769	0.159	0.0541	0.0062	0.0017	0.023	0.0017	0.002	0.0256	0.1423	0.014	0.0186	0.0064	0.0877	0.0175	0.0075	0.0016	0.0027	0.0979	0.0934	0.0084	0.0096	0.0082	0.0243	0.0069	0.0143	0.1624
20	rs67227039	62117887	1.39	0.0151271827325212	2.99	0.72022314582581	0.107339145567793	0.185239708348714	0.1585	0.0548	0.0063	0.0016	0.0223	0.0018	0.0018	0.0256	0.1419	0.014	0.0189	0.0063	0.0902	0.0177	0.0066	0.0013	0.0025	0.096	0.095	0.0084	0.0097	0.008	0.0245	0.0071	0.0148	0.1613
20	rs80238549	62118023	1.39	0.0151271827325212	2.97	0.768670182966371	0.109778785472226	0.189430596314054	0.1584	0.0548	0.0061	0.0016	0.0224	0.0018	0.0018	0.0257	0.1422	0.0139	0.0189	0.0062	0.0903	0.0178	0.0064	0.0013	0.0025	0.0959	0.095	0.0084	0.0098	0.0079	0.0244	0.007	0.0148	0.1615
20	rs1757779	62118068	1.39	0.0151271827325212	2.96	0.793651312900757	0.114115991440124	0.192001641399464	0.1586	0.0548	0.0061	0.0016	0.0224	0.0018	0.0018	0.0257	0.1422	0.0139	0.0189	0.0062	0.0904	0.0178	0.0064	0.0013	0.0025	0.0959	0.0951	0.0084	0.0098	0.0079	0.0244	0.0069	0.0148	0.1614
20	rs7265428	62119875	1.39	0.0151271827325212	2.94	0.845143312120842	0.131590144801247	0.161658093231535	0.1588	0.055	0.0065	0.0017	0.0222	0.0018	0.0018	0.0258	0.1422	0.0139	0.0188	0.0062	0.0905	0.0178	0.006	0.0013	0.0025	0.0953	0.0953	0.0084	0.0097	0.0078	0.0244	0.007	0.0148	0.1618
20	rs113504041	62124731	1.4	0.0122323855097191	2.94	0.845143312120842	0.146100982108957	0.0983959544946458	0.1585	0.0555	0.0066	0.0016	0.0218	0.0017	0.0016	0.0257	0.1431	0.0137	0.0189	0.0064	0.0907	0.0179	0.0061	0.0012	0.0023	0.0948	0.0959	0.0081	0.0096	0.0077	0.0242	0.0073	0.0149	0.1612
20	rs1741614	62131968	NA	NA	NA	NA	0.230094854802982	0.11444570419554	0.1579	0.0564	0.0069	0.0016	0.0212	0.0015	0.0015	0.0259	0.1439	0.0134	0.0191	0.0068	0.0908	0.018	0.0063	0.0012	0.0022	0.0939	0.0971	0.0077	0.0096	0.0077	0.0239	0.0077	0.0151	0.1601
20	rs731619	62132661	NA	NA	NA	NA	0.25025191370425	0.140987686878883	0.1578	0.0564	0.0069	0.0016	0.021	0.0015	0.0015	0.0259	0.1439	0.0134	0.0192	0.0068	0.0908	0.018	0.0063	0.0012	0.0022	0.0939	0.0971	0.0077	0.0097	0.0077	0.0239	0.0077	0.0151	0.1601
20	rs79025166	62133081	NA	NA	NA	NA	0.255894815495223	0.134660512290268	0.1578	0.0567	0.0068	0.0017	0.0209	0.0015	0.0015	0.0259	0.1438	0.0134	0.0193	0.007	0.0907	0.0179	0.0063	0.0011	0.0022	0.0936	0.097	0.0077	0.0097	0.0076	0.024	0.0077	0.0152	0.1601
20	rs880446	62133177	NA	NA	NA	NA	0.245813391507731	0.128083639446041	0.1579	0.0569	0.0068	0.0017	0.0209	0.0015	0.0015	0.0259	0.1437	0.0134	0.0192	0.007	0.0908	0.0179	0.0063	0.0011	0.0022	0.0936	0.097	0.0077	0.0097	0.0076	0.024	0.0077	0.0152	0.1601
20	rs1741611	62133549	NA	NA	NA	NA	0.231192531671285	0.109945540879204	0.1579	0.057	0.0068	0.0017	0.0209	0.0015	0.0015	0.0258	0.1436	0.0134	0.0192	0.007	0.0908	0.0179	0.0064	0.0011	0.0022	0.0936	0.097	0.0077	0.0097	0.0077	0.024	0.0078	0.0152	0.16
20	rs8114985	62135662	1.4	0.0122323855097191	2.95	0.819141413036571	0.226526542308944	0.150438181088848	0.1579	0.0571	0.0068	0.0017	0.0209	0.0014	0.0014	0.0256	0.1433	0.0134	0.0193	0.007	0.0909	0.018	0.0066	0.0011	0.0021	0.0934	0.0971	0.0076	0.0096	0.0077	0.0239	0.0078	0.0153	0.16
20	rs6122466	62139177	NA	NA	NA	NA	0.229715565525273	0.147608008188016	0.1578	0.0573	0.007	0.0017	0.0209	0.0014	0.0014	0.0256	0.1433	0.0133	0.0194	0.0071	0.0906	0.0179	0.0068	0.001	0.0021	0.0936	0.0971	0.0076	0.0096	0.0077	0.0239	0.0078	0.0153	0.1598
20	rs77844575	62139572	NA	NA	NA	NA	0.229420803068019	0.154528282011522	0.1578	0.0573	0.007	0.0017	0.0209	0.0014	0.0014	0.0256	0.1433	0.0133	0.0194	0.0071	0.0906	0.0179	0.0068	0.001	0.0021	0.0936	0.0971	0.0076	0.0096	0.0077	0.0239	0.0078	0.0153	0.1597
20	rs73622812	62142649	NA	NA	NA	NA	0.247302682397837	0.137948383680462	0.1575	0.0574	0.0071	0.0017	0.0208	0.0014	0.0014	0.0256	0.1432	0.0133	0.0194	0.0072	0.0905	0.0179	0.0071	0.001	0.002	0.0936	0.0972	0.0076	0.0096	0.0078	0.0238	0.0079	0.0154	0.1595
20	rs73324411	62143510	NA	NA	NA	NA	0.262920300865742	0.150627545670287	0.1576	0.0574	0.0072	0.0017	0.0208	0.0013	0.0014	0.0256	0.1432	0.0133	0.0194	0.0073	0.0905	0.018	0.0071	0.001	0.002	0.0936	0.0972	0.0076	0.0096	0.0078	0.0238	0.0079	0.0154	0.1593
20	rs2314639	62148912	NA	NA	NA	NA	0.271524371476266	0.137856661746976	0.1574	0.0575	0.0074	0.0017	0.0208	0.0013	0.0014	0.0256	0.1431	0.0132	0.0195	0.0074	0.0904	0.018	0.0075	0.001	0.0019	0.0935	0.0972	0.0076	0.0096	0.0079	0.0238	0.008	0.0153	0.159
20	rs310621	62149997	NA	NA	NA	NA	0.262330888565181	0.132937024043414	0.1573	0.0575	0.0075	0.0017	0.0207	0.0013	0.0014	0.0256	0.1431	0.0132	0.0195	0.0074	0.0903	0.018	0.0076	0.001	0.0019	0.0935	0.0972	0.0076	0.0096	0.0082	0.0238	0.008	0.0153	0.1588
20	rs396823	62153828	NA	NA	NA	NA	0.293881722328864	0.182801415270337	0.1571	0.0575	0.0078	0.0017	0.0206	0.0013	0.0014	0.0256	0.1426	0.0131	0.0195	0.0074	0.0899	0.0181	0.0082	0.001	0.0019	0.0936	0.097	0.0077	0.0097	0.0089	0.0238	0.008	0.0153	0.1583
20	rs436336	62156597	NA	NA	NA	NA	0.279152434454256	0.195620788276232	0.157	0.0578	0.0077	0.0016	0.0205	0.0013	0.0015	0.0256	0.142	0.0132	0.0196	0.0075	0.0897	0.0181	0.0083	9e-04	0.0019	0.0937	0.0975	0.0078	0.0097	0.009	0.0238	0.0079	0.0153	0.1579
20	rs6010955	62159173	NA	NA	NA	NA	0.270924581630825	0.21255813402868	0.1569	0.058	0.0075	0.0016	0.0203	0.0013	0.0015	0.0256	0.1418	0.0131	0.0197	0.0075	0.0896	0.0182	0.0084	9e-04	0.0019	0.0938	0.098	0.0079	0.0097	0.0091	0.024	0.0079	0.0152	0.1577
20	rs117890987	62163012	NA	NA	NA	NA	0.314781361819639	0.268218156124282	0.1566	0.0582	0.0075	0.0016	0.0202	0.0013	0.0015	0.0256	0.1414	0.013	0.0199	0.0075	0.0892	0.0183	0.0085	9e-04	0.0018	0.0938	0.0986	0.008	0.0097	0.0093	0.0241	0.0079	0.0153	0.1571
20	rs310650	62171298	NA	NA	NA	NA	0.388312617301102	0.293741383962787	0.1562	0.0586	0.0073	0.0016	0.0201	0.0013	0.0015	0.0257	0.1403	0.013	0.0202	0.0076	0.0885	0.0185	0.0089	8e-04	0.0017	0.0937	0.0999	0.0083	0.0097	0.0097	0.0243	0.008	0.0157	0.156
20	rs13036739	62171507	NA	NA	NA	NA	0.390821675692896	0.299547986491734	0.1561	0.0586	0.0073	0.0016	0.02	0.0013	0.0015	0.0257	0.1403	0.013	0.0202	0.0076	0.0886	0.0185	0.0089	8e-04	0.0017	0.0938	0.1	0.0083	0.0097	0.0097	0.0243	0.008	0.0157	0.1559
20	rs33933649	62172244	NA	NA	NA	NA	0.433951245978433	0.392035786290617	0.1559	0.0585	0.0074	0.0016	0.02	0.0013	0.0015	0.0257	0.1401	0.013	0.0203	0.0076	0.0885	0.0186	0.0089	8e-04	0.0017	0.0939	0.1002	0.0083	0.0097	0.0097	0.0244	0.008	0.0157	0.1559
20	rs310654	62172269	NA	NA	NA	NA	0.440982122135412	0.407274209569924	0.1559	0.0585	0.0074	0.0016	0.02	0.0013	0.0015	0.0257	0.1401	0.013	0.0203	0.0076	0.0885	0.0186	0.0089	8e-04	0.0017	0.0939	0.1002	0.0083	0.0097	0.0097	0.0244	0.008	0.0157	0.1559
20	rs310655	62172281	NA	NA	NA	NA	0.439915046685149	0.408313077332514	0.1558	0.0585	0.0074	0.0016	0.02	0.0013	0.0015	0.0257	0.1401	0.013	0.0203	0.0076	0.0885	0.0186	0.0089	8e-04	0.0017	0.0939	0.1002	0.0083	0.0097	0.0097	0.0244	0.008	0.0157	0.1559
20	rs8120713	62172283	NA	NA	NA	NA	0.436013355052223	0.405198647529321	0.1558	0.0585	0.0074	0.0016	0.02	0.0013	0.0015	0.0257	0.1401	0.013	0.0203	0.0076	0.0885	0.0186	0.0089	8e-04	0.0017	0.0939	0.1002	0.0083	0.0097	0.0097	0.0245	0.008	0.0157	0.1559
20	rs6011889	62172639	NA	NA	NA	NA	0.182154892971646	0.106845058101914	0.1583	0.0598	0.0064	0.0013	0.0199	0.0012	0.0015	0.0251	0.1424	0.0129	0.0197	0.006	0.0855	0.0176	0.0077	8e-04	0.0016	0.0937	0.1003	0.0086	0.0093	0.0085	0.0247	0.0064	0.0157	0.1619
20	rs56130722	62173562	NA	NA	NA	NA	0.174456427592351	0.0969473785145671	0.1582	0.0599	0.0065	0.0013	0.0199	0.0012	0.0015	0.025	0.1423	0.0129	0.0198	0.006	0.0855	0.0176	0.0077	8e-04	0.0016	0.0939	0.1003	0.0086	0.0093	0.0085	0.0247	0.0064	0.0157	0.1619
20	rs34969822	62173817	NA	NA	NA	NA	0.173054529526058	0.0906121869682593	0.1582	0.0599	0.0064	0.0013	0.0199	0.0012	0.0015	0.0249	0.1423	0.013	0.0198	0.006	0.0855	0.0175	0.0077	8e-04	0.0016	0.0939	0.1003	0.0086	0.0093	0.0085	0.0247	0.0064	0.0157	0.1619
20	rs35183165	62176291	NA	NA	NA	NA	0.172552885065736	0.0739440968086657	0.1575	0.06	0.0064	0.0013	0.0199	0.0011	0.0015	0.0246	0.1426	0.0131	0.0199	0.0061	0.0853	0.0174	0.0079	8e-04	0.0016	0.094	0.1003	0.0087	0.0093	0.0087	0.0248	0.0065	0.0154	0.1621
20	rs35558836	62178555	NA	NA	NA	NA	0.153280286134661	0.0693281128621609	0.1566	0.0603	0.0062	0.0013	0.0198	0.0012	0.0016	0.0241	0.1431	0.0132	0.02	0.0062	0.0852	0.0174	0.0079	8e-04	0.0016	0.0943	0.1004	0.0088	0.0092	0.0089	0.025	0.0064	0.0152	0.1623
20	rs2314995	62179331	NA	NA	NA	NA	0.153313689430482	0.0718694516388229	0.1565	0.0604	0.0062	0.0013	0.0198	0.0012	0.0016	0.0241	0.1432	0.0132	0.0201	0.0063	0.085	0.0174	0.0079	8e-04	0.0016	0.0943	0.1003	0.0088	0.0092	0.009	0.025	0.0064	0.0152	0.1622
20	rs310612	62181508	NA	NA	NA	NA	0.189478248651219	0.0791992646146135	0.1562	0.0605	0.0061	0.0013	0.0196	0.0012	0.0016	0.024	0.1431	0.0131	0.0202	0.0066	0.0851	0.0173	0.0081	8e-04	0.0016	0.094	0.1001	0.009	0.0091	0.0091	0.0255	0.0064	0.0153	0.1621
20	rs310610	62182802	NA	NA	NA	NA	0.19023485355025	0.0661364665177148	0.1559	0.0606	0.006	0.0013	0.0196	0.0012	0.0016	0.024	0.1431	0.0131	0.0204	0.0068	0.0852	0.0173	0.0082	8e-04	0.0017	0.0934	0.1	0.0089	0.0091	0.0092	0.0257	0.0064	0.0154	0.1619
20	rs56075534	62186719	NA	NA	NA	NA	0.235954128521652	0.0821069616922733	0.1542	0.0606	0.0059	0.0014	0.0199	0.0014	0.0018	0.0245	0.1425	0.0131	0.021	0.0074	0.0854	0.0177	0.0083	9e-04	0.0017	0.0923	0.0997	0.0089	0.0089	0.0094	0.0263	0.0063	0.0156	0.1619
20	rs3746348	62187187	NA	NA	NA	NA	0.244852365203635	0.0825580642487778	0.1538	0.0606	0.0059	0.0014	0.02	0.0014	0.0018	0.0246	0.1424	0.0131	0.0211	0.0075	0.0856	0.0178	0.0083	0.001	0.0017	0.0921	0.0997	0.0089	0.0088	0.0094	0.0263	0.0063	0.0156	0.1619
20	rs77228861	62188465	NA	NA	NA	NA	0.254867772887793	0.081507047839244	0.1534	0.0605	0.0058	0.0014	0.0201	0.0015	0.0018	0.0247	0.1421	0.013	0.0211	0.0077	0.0863	0.0178	0.0083	0.001	0.0017	0.0914	0.0996	0.0088	0.0089	0.0095	0.0265	0.0062	0.0156	0.162
20	rs3810481	62193445	NA	NA	NA	NA	0.398003154740777	0.0987190025728673	0.1516	0.0599	0.0056	0.0016	0.0208	0.0018	0.0021	0.0249	0.1409	0.0128	0.0216	0.0088	0.0889	0.0178	0.0083	0.0012	0.0018	0.0882	0.0993	0.0088	0.009	0.0096	0.0274	0.0062	0.0157	0.1622
20	rs3810483	62194030	NA	NA	NA	NA	0.428436963316764	0.108265370041192	0.1514	0.0599	0.0055	0.0016	0.0209	0.0018	0.002	0.025	0.1408	0.0127	0.0216	0.0089	0.0892	0.0178	0.0082	0.0012	0.0018	0.088	0.0993	0.0088	0.009	0.0096	0.0274	0.0062	0.0156	0.1624
20	rs3810485	62194128	NA	NA	NA	NA	0.433304153290473	0.108432939731538	0.1518	0.0599	0.0055	0.0016	0.0209	0.0018	0.002	0.0249	0.141	0.0127	0.0216	0.0089	0.0892	0.0179	0.0082	0.0012	0.0017	0.0876	0.0993	0.0088	0.009	0.0096	0.0274	0.0062	0.0156	0.1624
20	rs3827023	62195672	NA	NA	NA	NA	0.41930499281677	0.103778876033603	0.1522	0.0597	0.0055	0.0017	0.0208	0.002	0.0024	0.0249	0.1404	0.0127	0.0216	0.009	0.089	0.0178	0.008	0.0013	0.0018	0.087	0.0995	0.0089	0.009	0.0096	0.0277	0.0062	0.0157	0.1623
20	rs3810487	62196033	NA	NA	NA	NA	0.422783369149322	0.1069284058188	0.1521	0.0597	0.0055	0.0017	0.0208	0.002	0.0024	0.025	0.1403	0.0127	0.0216	0.009	0.089	0.0178	0.0079	0.0013	0.0018	0.0869	0.0995	0.0089	0.009	0.0096	0.0277	0.0062	0.0158	0.1623
20	rs310631	62196253	NA	NA	NA	NA	0.428670901666377	0.113420772579383	0.1521	0.0597	0.0055	0.0017	0.0209	0.002	0.0024	0.0249	0.1403	0.0127	0.0216	0.009	0.089	0.0178	0.0079	0.0013	0.0018	0.0868	0.0995	0.0089	0.0091	0.0096	0.0278	0.0062	0.0158	0.1624
20	rs310632	62196807	NA	NA	NA	NA	0.420868491983212	0.109608712564774	0.1519	0.0596	0.0056	0.0017	0.0208	0.002	0.0024	0.0249	0.1402	0.0127	0.0215	0.0091	0.089	0.0178	0.0079	0.0013	0.0018	0.0868	0.0996	0.0089	0.0091	0.0097	0.0278	0.0063	0.0158	0.1624
20	rs438363	62198348	NA	NA	NA	NA	0.448965934024769	0.130501977774154	0.1512	0.0593	0.0057	0.0018	0.0208	0.0021	0.0025	0.0249	0.14	0.0126	0.0215	0.0093	0.0891	0.0178	0.008	0.0014	0.0018	0.0869	0.0995	0.009	0.0094	0.0098	0.0278	0.0064	0.0159	0.1625
20	rs445655	62199447	NA	NA	NA	NA	0.486942201206832	0.138131894503639	0.1515	0.0591	0.0058	0.0018	0.0208	0.0021	0.0025	0.0248	0.1398	0.0126	0.0215	0.0095	0.0887	0.0177	0.0081	0.0014	0.0018	0.0869	0.0993	0.009	0.0095	0.0098	0.0278	0.0065	0.0159	0.1626
20	rs6090457	62200576	NA	NA	NA	NA	0.493187310438423	0.13730679929143	0.1515	0.059	0.0058	0.0018	0.0208	0.0021	0.0025	0.0248	0.14	0.0125	0.0215	0.0095	0.0883	0.0177	0.008	0.0014	0.0018	0.0868	0.0993	0.009	0.0096	0.0098	0.0279	0.0065	0.016	0.1627
20	rs6089924	62200738	NA	NA	NA	NA	0.491935217179727	0.139695333273199	0.1515	0.059	0.0058	0.0018	0.0208	0.0021	0.0025	0.0248	0.14	0.0125	0.0215	0.0095	0.0884	0.0177	0.0081	0.0014	0.0018	0.0868	0.0994	0.009	0.0096	0.0096	0.0279	0.0065	0.016	0.1628
20	rs6090458	62205352	NA	NA	NA	NA	0.409870545681113	0.126747391541924	0.1521	0.0572	0.0058	0.0019	0.0204	0.0022	0.0024	0.0247	0.1418	0.0123	0.0212	0.0091	0.0868	0.0175	0.0079	0.0015	0.0018	0.0866	0.1009	0.0091	0.0097	0.0095	0.0282	0.0066	0.0161	0.1639
20	rs2024946	62207862	NA	NA	NA	NA	0.396145373058514	0.131762517932538	0.1525	0.0564	0.0057	0.0019	0.0204	0.0022	0.0024	0.0246	0.1421	0.0121	0.0211	0.0088	0.086	0.0172	0.0078	0.0015	0.0017	0.087	0.1015	0.0091	0.0097	0.0094	0.0286	0.0065	0.0162	0.1642
20	rs6011910	62209688	NA	NA	NA	NA	0.387867417846842	0.134115369812306	0.1529	0.0559	0.0057	0.0019	0.0203	0.0022	0.0024	0.0246	0.1423	0.0121	0.021	0.0087	0.0856	0.0171	0.0078	0.0016	0.0018	0.0872	0.1018	0.0091	0.0097	0.0094	0.0286	0.0065	0.0162	0.1644
20	rs113865598	62210943	NA	NA	NA	NA	0.372775658684694	0.140156389972366	0.153	0.0556	0.0057	0.0019	0.0203	0.0022	0.0024	0.0246	0.1425	0.0121	0.021	0.0085	0.0853	0.0172	0.0077	0.0016	0.0017	0.087	0.1021	0.0092	0.0096	0.0093	0.0288	0.0066	0.0162	0.1644
20	rs73315845	62214159	NA	NA	NA	NA	0.343823612128163	0.142841410809335	0.153	0.0548	0.0056	0.002	0.0203	0.0023	0.0024	0.0245	0.1431	0.0121	0.0209	0.008	0.0851	0.0171	0.0076	0.0017	0.0017	0.0867	0.1029	0.0092	0.0096	0.0093	0.0291	0.0066	0.0163	0.165
20	rs75215502	62214376	NA	NA	NA	NA	0.341005121195685	0.155485078419996	0.153	0.0547	0.0056	0.002	0.0203	0.0023	0.0024	0.0245	0.1431	0.0121	0.0209	0.008	0.0851	0.0171	0.0076	0.0017	0.0017	0.0867	0.1029	0.0092	0.0096	0.0093	0.0291	0.0066	0.0163	0.1651
20	rs6090466	62226580	NA	NA	NA	NA	0.326991428862942	0.156347993447435	0.152	0.0546	0.0056	0.002	0.0202	0.0023	0.0025	0.0245	0.1437	0.012	0.0208	0.0071	0.0855	0.017	0.0075	0.0019	0.0018	0.0856	0.1039	0.0092	0.0094	0.0093	0.0294	0.0071	0.0166	0.1653
20	rs2297430	62229244	NA	NA	NA	NA	0.331851125801721	0.175053977552171	0.152	0.0546	0.0056	0.002	0.0202	0.0023	0.0025	0.0245	0.1438	0.012	0.0208	0.0071	0.0854	0.0171	0.0076	0.0019	0.0018	0.0856	0.1039	0.0093	0.0094	0.0093	0.0294	0.0071	0.0166	0.1653
20	rs381331	62229989	NA	NA	NA	NA	0.340744757905703	0.181485307142046	0.152	0.0546	0.0056	0.002	0.0202	0.0023	0.0025	0.0244	0.1438	0.012	0.0208	0.0071	0.0854	0.017	0.0076	0.0019	0.0018	0.0856	0.104	0.0093	0.0094	0.0093	0.0294	0.0071	0.0166	0.1652
20	rs432717	62230974	NA	NA	NA	NA	0.342882779827023	0.179869976297521	0.1519	0.0546	0.0056	0.002	0.0202	0.0023	0.0025	0.0245	0.1438	0.012	0.0208	0.0071	0.0857	0.017	0.0076	0.0019	0.0018	0.0853	0.1039	0.0093	0.0094	0.0093	0.0294	0.0071	0.0166	0.1652
20	rs13043510	62234688	NA	NA	NA	NA	0.337110504463159	0.155197818379326	0.1519	0.0547	0.0056	0.002	0.0202	0.0023	0.0025	0.0245	0.1438	0.012	0.0208	0.007	0.0857	0.017	0.0076	0.0019	0.0018	0.0853	0.104	0.0093	0.0094	0.0092	0.0294	0.0071	0.0166	0.1652
20	rs79958357	62244032	NA	NA	NA	NA	0.341474034934657	0.164092450458626	0.152	0.0547	0.0055	0.002	0.0202	0.0023	0.0024	0.0244	0.1438	0.0121	0.0208	0.007	0.0858	0.017	0.0075	0.0019	0.0018	0.0852	0.1041	0.0093	0.0094	0.0092	0.0295	0.0072	0.0166	0.1651
20	rs12480026	62251882	NA	NA	NA	NA	0.347758105730007	0.172364936005545	0.1521	0.0548	0.0055	0.002	0.0202	0.0023	0.0024	0.0244	0.1438	0.0121	0.0208	0.0069	0.0858	0.017	0.0075	0.0019	0.0018	0.0851	0.1042	0.0093	0.0094	0.0091	0.0295	0.0072	0.0167	0.1651
20	rs3761126	62252044	NA	NA	NA	NA	0.347232169326247	0.172166323934022	0.1521	0.0548	0.0055	0.002	0.0202	0.0023	0.0024	0.0244	0.1438	0.0121	0.0208	0.0069	0.0858	0.017	0.0075	0.0019	0.0018	0.0851	0.1042	0.0093	0.0094	0.0091	0.0295	0.0072	0.0167	0.1651
20	rs78347540	62254228	NA	NA	NA	NA	0.347389907066509	0.160397311838853	0.1521	0.0548	0.0055	0.002	0.0202	0.0023	0.0024	0.0244	0.1438	0.0121	0.0208	0.0069	0.0858	0.017	0.0075	0.0019	0.0018	0.0851	0.1042	0.0093	0.0094	0.0091	0.0295	0.0072	0.0167	0.1651
20	rs117699385	62259859	NA	NA	NA	NA	0.355323931724239	0.156732056753697	0.1521	0.0548	0.0055	0.002	0.0202	0.0023	0.0024	0.0243	0.1439	0.012	0.0208	0.0068	0.0858	0.017	0.0075	0.0019	0.0018	0.0851	0.1043	0.0093	0.0094	0.0091	0.0295	0.0073	0.0167	0.1651
20	rs71325459	62268341	NA	NA	NA	NA	0.415495314923875	0.143678453793877	0.1521	0.0548	0.0054	0.0021	0.0203	0.0024	0.0023	0.0241	0.1441	0.0118	0.0207	0.0065	0.0858	0.017	0.0074	0.002	0.0018	0.0851	0.1048	0.0093	0.0094	0.0089	0.0296	0.0074	0.0168	0.1651
20	rs6062468	62268955	NA	NA	NA	NA	0.416474937518472	0.156539983186341	0.1521	0.0548	0.0054	0.0021	0.0203	0.0024	0.0023	0.024	0.1442	0.0117	0.0207	0.0064	0.0858	0.017	0.0074	0.002	0.0018	0.0851	0.1049	0.0092	0.0094	0.0088	0.0296	0.0074	0.0168	0.1652
20	rs914561	62270905	NA	NA	NA	NA	0.411588343858788	0.172464271924578	0.1522	0.0549	0.0053	0.0022	0.0204	0.0024	0.0023	0.024	0.1443	0.0117	0.0206	0.0063	0.0859	0.017	0.0074	0.002	0.0018	0.0851	0.105	0.0092	0.0093	0.0086	0.0296	0.0074	0.0168	0.1653
20	rs909334	62270930	NA	NA	NA	NA	0.411531026025526	0.178360128274988	0.1522	0.0549	0.0053	0.0022	0.0204	0.0024	0.0023	0.024	0.1443	0.0117	0.0206	0.0063	0.0859	0.017	0.0074	0.002	0.0018	0.0851	0.105	0.0092	0.0093	0.0086	0.0296	0.0074	0.0168	0.1653
20	rs2150910	62272658	NA	NA	NA	NA	0.378852815375189	0.167620352585726	0.1522	0.0548	0.0054	0.0023	0.0204	0.0025	0.0024	0.024	0.1445	0.0116	0.0206	0.0064	0.0858	0.017	0.0074	0.0019	0.002	0.085	0.1046	0.0093	0.0093	0.0086	0.0296	0.0073	0.0169	0.1651
20	rs6089949	62280682	NA	NA	NA	NA	0.349602120646731	0.162630296000759	0.1528	0.0551	0.0055	0.0023	0.0202	0.0026	0.0025	0.0238	0.1452	0.0115	0.0205	0.0064	0.0855	0.017	0.0075	0.0018	0.0021	0.0848	0.1044	0.0093	0.0091	0.0084	0.0297	0.0069	0.017	0.165
20	rs117038333	62285039	NA	NA	NA	NA	0.356655242476767	0.141542879010678	0.1528	0.0552	0.0056	0.0023	0.0201	0.0027	0.0025	0.0237	0.1454	0.0115	0.0204	0.0063	0.0851	0.0172	0.0075	0.0018	0.0021	0.0849	0.1045	0.0092	0.0091	0.0082	0.0295	0.0069	0.0173	0.165
20	rs75094645	62289137	NA	NA	NA	NA	0.335352597682415	0.133933836573593	0.1529	0.0554	0.0056	0.0023	0.0201	0.0027	0.0026	0.0237	0.1456	0.0115	0.0204	0.0063	0.0848	0.0174	0.0075	0.0018	0.0021	0.085	0.1045	0.0091	0.0091	0.0082	0.0294	0.0069	0.0173	0.165
20	rs2297432	62290663	NA	NA	NA	NA	0.334423875813572	0.137215233806753	0.1529	0.0555	0.0056	0.0022	0.0201	0.0027	0.0026	0.0237	0.1456	0.0115	0.0204	0.0063	0.0846	0.0174	0.0075	0.0018	0.0021	0.085	0.1045	0.0091	0.009	0.0081	0.0294	0.0069	0.0173	0.1651
20	rs3848668	62293272	NA	NA	NA	NA	0.326482058835673	0.130052872449655	0.1529	0.0555	0.0056	0.0022	0.02	0.0027	0.0026	0.0236	0.1459	0.0115	0.0204	0.0063	0.0845	0.0174	0.0075	0.0018	0.0021	0.0851	0.1045	0.009	0.009	0.0081	0.0294	0.0069	0.0173	0.165
20	rs2777938	62306208	NA	NA	NA	NA	0.313384367930497	0.117973900030531	0.1529	0.0556	0.0057	0.0022	0.0199	0.0027	0.0026	0.0236	0.147	0.0115	0.0205	0.0064	0.0842	0.0176	0.0076	0.0017	0.0021	0.0851	0.1047	0.0087	0.009	0.008	0.0292	0.0067	0.0173	0.1647
20	rs79981941	62307938	NA	NA	NA	NA	0.311444007319002	0.0950290950788296	0.1538	0.0554	0.0057	0.0022	0.0199	0.0027	0.0026	0.0236	0.1468	0.0115	0.0204	0.0063	0.0842	0.0176	0.0076	0.0017	0.0021	0.0852	0.1047	0.0087	0.0087	0.0079	0.0292	0.0068	0.0173	0.1643
20	rs6089763	62308354	NA	NA	NA	NA	0.313733309767436	0.0936003114649581	0.1539	0.0554	0.0056	0.0022	0.0199	0.0027	0.0026	0.0236	0.1469	0.0115	0.0204	0.0063	0.0843	0.0176	0.0076	0.0017	0.0021	0.0852	0.1047	0.0087	0.0086	0.0079	0.0292	0.0068	0.0173	0.1643
20	rs41310197	62309640	NA	NA	NA	NA	0.326940473187057	0.0867394334356721	0.1542	0.0553	0.0056	0.0022	0.0199	0.0027	0.0026	0.0237	0.1472	0.0114	0.0203	0.0063	0.0845	0.0176	0.0076	0.0017	0.002	0.0853	0.1049	0.0086	0.0086	0.0078	0.0292	0.0068	0.0172	0.1638
20	rs6010620	62309839	NA	NA	NA	NA	0.328981935756415	0.0877398470770927	0.1542	0.0552	0.0055	0.0022	0.0199	0.0027	0.0026	0.0237	0.1472	0.0114	0.0203	0.0063	0.0845	0.0176	0.0076	0.0017	0.002	0.0853	0.1049	0.0086	0.0086	0.0078	0.0292	0.0068	0.0172	0.1638
20	rs78430218	62313878	NA	NA	NA	NA	0.36631614823924	0.0907684969522739	0.1547	0.0552	0.0054	0.0022	0.0198	0.0027	0.0024	0.0237	0.1476	0.0113	0.0202	0.0063	0.0846	0.0176	0.0076	0.0017	0.002	0.0854	0.1051	0.0086	0.0086	0.0076	0.0293	0.0066	0.0171	0.1635
20	rs4809324	62318220	NA	NA	NA	NA	0.37348481076063	0.0929680434291591	0.1548	0.0553	0.0054	0.0022	0.0197	0.0027	0.0024	0.0237	0.1477	0.0113	0.0202	0.0063	0.0846	0.0176	0.0076	0.0017	0.002	0.0855	0.1052	0.0087	0.0085	0.0076	0.0293	0.0065	0.017	0.1634
20	rs76364377	62319284	NA	NA	NA	NA	0.377699247680316	0.0921014462994714	0.1548	0.0553	0.0054	0.0022	0.0197	0.0027	0.0024	0.0237	0.1478	0.0113	0.0202	0.0063	0.0846	0.0176	0.0076	0.0017	0.002	0.0855	0.1052	0.0087	0.0085	0.0076	0.0293	0.0065	0.017	0.1634
20	Affx-17045952	62321189	NA	NA	NA	NA	0.386200221381087	0.0928102413638975	0.1549	0.0553	0.0054	0.0022	0.0197	0.0027	0.0024	0.0237	0.1479	0.0112	0.0202	0.0063	0.0846	0.0176	0.0076	0.0017	0.002	0.0855	0.1052	0.0087	0.0085	0.0075	0.0293	0.0065	0.017	0.1633
20	rs61736615	62324290	NA	NA	NA	NA	0.395976700898485	0.0943136355729378	0.155	0.0553	0.0054	0.0021	0.0197	0.0027	0.0023	0.0237	0.148	0.0112	0.0202	0.0063	0.0845	0.0176	0.0076	0.0017	0.002	0.0856	0.1053	0.0087	0.0085	0.0075	0.0292	0.0065	0.017	0.1631
20	rs115610405	62325833	NA	NA	NA	NA	0.39333889746414	0.0930469842341008	0.1551	0.0554	0.0054	0.0021	0.0197	0.0027	0.0023	0.0237	0.1481	0.0112	0.0202	0.0063	0.0846	0.0176	0.0076	0.0017	0.002	0.0856	0.1053	0.0087	0.0085	0.0074	0.0292	0.0064	0.017	0.163
20	rs2738787	62328375	NA	NA	NA	NA	0.392331029770922	0.0925737372595318	0.1552	0.0555	0.0054	0.0021	0.0197	0.0027	0.0023	0.0237	0.1482	0.0112	0.0202	0.0063	0.0846	0.0176	0.0076	0.0017	0.002	0.0856	0.1053	0.0087	0.0085	0.0074	0.0292	0.0064	0.0169	0.1628
20	rs55765053	62328480	NA	NA	NA	NA	0.391939433676433	0.0929680434291591	0.1552	0.0555	0.0054	0.0021	0.0197	0.0027	0.0023	0.0237	0.1482	0.0112	0.0202	0.0063	0.0846	0.0176	0.0076	0.0017	0.002	0.0856	0.1053	0.0087	0.0085	0.0074	0.0292	0.0064	0.0169	0.1628
20	rs1291206	62329169	NA	NA	NA	NA	0.39065415105442	0.0929680434291591	0.1552	0.0555	0.0054	0.0021	0.0197	0.0027	0.0023	0.0237	0.1482	0.0112	0.0202	0.0063	0.0845	0.0176	0.0076	0.0017	0.002	0.0857	0.1053	0.0087	0.0085	0.0074	0.0292	0.0064	0.0169	0.1628
20	rs6122147	62332537	NA	NA	NA	NA	0.381496253429383	0.0921014462994714	0.1553	0.0555	0.0054	0.0021	0.0197	0.0027	0.0023	0.0237	0.1483	0.0112	0.0202	0.0063	0.0845	0.0177	0.0076	0.0017	0.002	0.0857	0.1053	0.0087	0.0084	0.0074	0.0292	0.0064	0.0169	0.1627
20	rs6011040	62337406	NA	NA	NA	NA	0.375069240116823	0.0899880188312368	0.1553	0.0556	0.0054	0.0021	0.0197	0.0027	0.0023	0.0237	0.1484	0.0112	0.0202	0.0063	0.0845	0.0177	0.0076	0.0018	0.002	0.0858	0.1053	0.0087	0.0084	0.0073	0.0291	0.0063	0.0168	0.1625
20	rs1291212	62340115	NA	NA	NA	NA	0.399357016947404	0.100910383449072	0.1555	0.0555	0.0054	0.0021	0.0197	0.0027	0.0024	0.0238	0.1482	0.0112	0.0203	0.0062	0.0844	0.0178	0.0075	0.0018	0.002	0.0858	0.1056	0.0087	0.0084	0.0072	0.029	0.0062	0.0169	0.1624
20	rs6062501	62341931	NA	NA	NA	NA	0.40621792982287	0.109777077185642	0.1555	0.0555	0.0054	0.0021	0.0197	0.0027	0.0024	0.0239	0.1481	0.0112	0.0204	0.0062	0.0844	0.0178	0.0074	0.0018	0.002	0.0858	0.1056	0.0087	0.0084	0.0072	0.029	0.0061	0.0169	0.1623
20	rs2315008	62343956	NA	NA	NA	NA	0.411932334677105	0.116764586706999	0.1556	0.0554	0.0055	0.0022	0.0197	0.0027	0.0024	0.0239	0.148	0.0113	0.0205	0.0062	0.0843	0.0179	0.0074	0.0018	0.002	0.0859	0.1057	0.0088	0.0085	0.0072	0.029	0.0061	0.0169	0.1622
20	rs4809330	62349586	NA	NA	NA	NA	0.413252296901312	0.118753801228155	0.1555	0.0554	0.0055	0.0022	0.0197	0.0027	0.0024	0.024	0.1481	0.0113	0.0205	0.0062	0.0843	0.0179	0.0074	0.0018	0.002	0.0859	0.1057	0.0088	0.0085	0.0072	0.029	0.0061	0.0169	0.1622
20	rs112922002	62360064	NA	NA	NA	NA	0.421680335845063	0.117195942938933	0.1555	0.0554	0.0055	0.0022	0.0198	0.0027	0.0024	0.024	0.1481	0.0113	0.0205	0.0062	0.0843	0.0178	0.0074	0.0018	0.002	0.0858	0.1057	0.0088	0.0084	0.0072	0.029	0.0061	0.0169	0.1622
20	rs2427530	62361737	NA	NA	NA	NA	0.421854403686789	0.117109623517127	0.1555	0.0554	0.0055	0.0022	0.0198	0.0027	0.0024	0.024	0.1481	0.0113	0.0205	0.0062	0.0843	0.0178	0.0074	0.0018	0.002	0.0858	0.1057	0.0088	0.0084	0.0072	0.029	0.0061	0.0169	0.1622
20	rs17825740	62364516	NA	NA	NA	NA	0.421854403686789	0.119709645627486	0.1555	0.0554	0.0055	0.0022	0.0198	0.0027	0.0024	0.024	0.1481	0.0113	0.0205	0.0062	0.0843	0.0178	0.0074	0.0018	0.002	0.0858	0.1057	0.0088	0.0084	0.0072	0.0291	0.0061	0.0169	0.1622
20	rs8957	62373707	NA	NA	NA	NA	0.430955118809963	0.118493618503065	0.1555	0.0554	0.0055	0.0022	0.0198	0.0027	0.0024	0.0239	0.1482	0.0113	0.0205	0.0062	0.0841	0.0178	0.0074	0.0018	0.002	0.0857	0.1059	0.0088	0.0085	0.0071	0.0291	0.0061	0.0169	0.162
20	rs5019252	62378349	NA	NA	NA	NA	0.386866663797122	0.130681780387496	0.1557	0.0556	0.0057	0.0021	0.0197	0.0027	0.0026	0.0236	0.1489	0.0114	0.0206	0.0061	0.0836	0.0179	0.0071	0.0018	0.002	0.0856	0.1061	0.0089	0.0084	0.0071	0.0295	0.006	0.0168	0.1613
20	rs11696871	62387417	NA	NA	NA	NA	0.381055032266783	0.150438181088848	0.155	0.0558	0.0057	0.0021	0.0203	0.0027	0.0027	0.0233	0.1488	0.0116	0.0206	0.006	0.0838	0.018	0.0073	0.0019	0.0021	0.0851	0.106	0.0088	0.0082	0.007	0.0297	0.0061	0.0172	0.1609
20	rs11697497	62388378	NA	NA	NA	NA	0.384481271638392	0.159236617507355	0.155	0.0558	0.0057	0.0021	0.0204	0.0027	0.0028	0.0234	0.1489	0.0116	0.0206	0.006	0.0837	0.018	0.0073	0.0019	0.0021	0.0849	0.106	0.0088	0.0082	0.007	0.0298	0.0062	0.0172	0.1608
20	rs6010640	62388897	NA	NA	NA	NA	0.382876739535801	0.159140027848149	0.155	0.0558	0.0057	0.0021	0.0204	0.0027	0.0028	0.0234	0.1489	0.0116	0.0206	0.006	0.0837	0.018	0.0073	0.0019	0.0021	0.0849	0.106	0.0088	0.0082	0.007	0.0298	0.0062	0.0172	0.1608
20	rs6010642	62392652	NA	NA	NA	NA	0.373976164560889	0.15300179864157	0.155	0.0559	0.0058	0.0021	0.0204	0.0027	0.0028	0.0234	0.1489	0.0116	0.0206	0.006	0.0836	0.018	0.0073	0.0019	0.0022	0.0848	0.1059	0.0088	0.0082	0.007	0.0298	0.0062	0.0173	0.1608
20	rs6011097	62398825	NA	NA	NA	NA	0.385146210768258	0.16663773850418	0.1549	0.0559	0.0058	0.0021	0.0205	0.0027	0.0029	0.0233	0.1489	0.0116	0.0205	0.006	0.0838	0.018	0.0073	0.0019	0.0022	0.0845	0.1059	0.0088	0.0082	0.007	0.0298	0.0062	0.0173	0.1607
20	rs12480190	62401114	NA	NA	NA	NA	0.365883964942444	0.202927074854229	0.1537	0.0555	0.006	0.002	0.0209	0.0026	0.003	0.0234	0.1484	0.0118	0.0205	0.0057	0.0849	0.0182	0.0073	0.0022	0.0022	0.085	0.1058	0.0086	0.008	0.0068	0.0303	0.0064	0.0172	0.1599
20	rs6089982	62401143	NA	NA	NA	NA	0.363134934537425	0.205031027814134	0.1537	0.0555	0.006	0.002	0.0209	0.0026	0.003	0.0234	0.1484	0.0118	0.0205	0.0057	0.085	0.0182	0.0073	0.0022	0.0022	0.085	0.1058	0.0086	0.008	0.0068	0.0303	0.0064	0.0172	0.1599
20	rs6512289	62402072	NA	NA	NA	NA	0.334217675143371	0.216408881536101	0.1529	0.0551	0.0061	0.002	0.0211	0.0025	0.0031	0.0234	0.1481	0.012	0.0205	0.0056	0.0854	0.0185	0.0074	0.0023	0.0022	0.0853	0.1057	0.0086	0.0078	0.0069	0.0304	0.0065	0.0172	0.1597
20	rs6512290	62409394	NA	NA	NA	NA	0.318338392112451	0.206191285363233	0.1527	0.0548	0.0063	0.0019	0.0211	0.0024	0.0032	0.0234	0.1487	0.0122	0.0206	0.0056	0.0849	0.0185	0.0073	0.0025	0.0023	0.085	0.1051	0.0087	0.0077	0.007	0.0305	0.0067	0.0173	0.1601
20	rs6062314	62409713	NA	NA	NA	NA	0.302277452674802	0.211386077689229	0.1526	0.0548	0.0062	0.002	0.0213	0.0026	0.0032	0.0234	0.1487	0.0122	0.0206	0.0056	0.0848	0.0186	0.0073	0.0025	0.0023	0.085	0.105	0.0087	0.0077	0.0069	0.0306	0.0067	0.0173	0.16
20	rs66581209	62410070	NA	NA	NA	NA	0.292967311016749	0.227550742548961	0.1525	0.0547	0.0062	0.002	0.0213	0.0026	0.0032	0.0234	0.1486	0.0122	0.0206	0.0056	0.0848	0.0186	0.0073	0.0026	0.0023	0.0849	0.1048	0.0087	0.0078	0.0069	0.0307	0.0068	0.0173	0.1599
20	rs6011109	62412658	NA	NA	NA	NA	0.295087207932829	0.255332611016849	0.1522	0.0545	0.0061	0.002	0.0214	0.0027	0.0032	0.0234	0.1489	0.0123	0.0206	0.0056	0.0845	0.0186	0.0073	0.0026	0.0023	0.0852	0.1048	0.0088	0.0078	0.0069	0.0309	0.0068	0.0173	0.16
20	rs2281929	62422080	NA	NA	NA	NA	0.292438609075241	0.245772440896735	0.1518	0.0539	0.0061	0.002	0.0214	0.0027	0.0032	0.0234	0.1493	0.0124	0.0206	0.0057	0.085	0.0186	0.0074	0.0026	0.0023	0.0849	0.1045	0.0088	0.0077	0.007	0.0311	0.0067	0.0173	0.1602
20	rs76484331	62422504	NA	NA	NA	NA	0.293689088507667	0.247451118130598	0.1518	0.0539	0.0061	0.002	0.0214	0.0027	0.0032	0.0234	0.1493	0.0124	0.0205	0.0057	0.0849	0.0186	0.0074	0.0026	0.0023	0.0849	0.1045	0.0088	0.0077	0.007	0.0311	0.0067	0.0173	0.1602
20	rs55643250	62423164	NA	NA	NA	NA	0.295956784334093	0.250256959150218	0.1519	0.0539	0.0061	0.002	0.0214	0.0027	0.0032	0.0234	0.1493	0.0124	0.0205	0.0057	0.0849	0.0186	0.0074	0.0026	0.0024	0.0849	0.1044	0.0088	0.0077	0.007	0.0311	0.0067	0.0173	0.1602
20	rs73143553	62434444	NA	NA	NA	NA	0.314831314942137	0.258847792122691	0.1522	0.054	0.0062	0.002	0.0213	0.0027	0.0032	0.0233	0.1495	0.0125	0.0205	0.0056	0.0847	0.0186	0.0073	0.0026	0.0024	0.0849	0.1043	0.0088	0.0077	0.007	0.0311	0.0066	0.0174	0.1601
20	rs4809352	62439108	NA	NA	NA	NA	0.314481730668418	0.254767063541176	0.1522	0.054	0.0062	0.002	0.0213	0.0027	0.0032	0.0233	0.1496	0.0125	0.0205	0.0056	0.0847	0.0186	0.0073	0.0026	0.0024	0.0849	0.1043	0.0088	0.0077	0.007	0.031	0.0066	0.0174	0.16
20	rs78966163	62439638	NA	NA	NA	NA	0.321815338590286	0.258166256845723	0.1522	0.054	0.0062	0.002	0.0213	0.0027	0.0032	0.0233	0.1496	0.0125	0.0205	0.0056	0.0847	0.0186	0.0073	0.0026	0.0024	0.0849	0.1043	0.0088	0.0077	0.007	0.031	0.0066	0.0174	0.16
20	rs6062543	62451079	NA	NA	NA	NA	0.323992146439638	0.285154906800068	0.1521	0.0539	0.0062	0.002	0.0212	0.0026	0.0032	0.0233	0.1499	0.0125	0.0205	0.0056	0.0848	0.0187	0.0073	0.0026	0.0024	0.085	0.1041	0.0087	0.0077	0.007	0.031	0.0064	0.0175	0.1601
20	rs34641614	62453723	NA	NA	NA	NA	0.333136207572334	0.290203331382721	0.1521	0.0539	0.0062	0.002	0.0212	0.0027	0.0032	0.0233	0.1499	0.0125	0.0205	0.0056	0.0848	0.0187	0.0073	0.0026	0.0024	0.0849	0.1041	0.0088	0.0077	0.007	0.031	0.0064	0.0175	0.1601
20	rs11086130	62465930	NA	NA	NA	NA	0.33731763106988	0.304552203402415	0.1522	0.0539	0.0062	0.002	0.0212	0.0027	0.0032	0.0231	0.1504	0.0126	0.0205	0.0056	0.0847	0.0187	0.0073	0.0026	0.0024	0.0847	0.1041	0.0088	0.0078	0.0069	0.031	0.0064	0.0176	0.1599
20	rs4809370	62470872	NA	NA	NA	NA	0.3280624563973	0.330672900779806	0.1523	0.0538	0.0062	0.002	0.0213	0.0027	0.0032	0.0229	0.1507	0.0128	0.0204	0.0056	0.0848	0.0187	0.0073	0.0027	0.0024	0.0845	0.1041	0.0088	0.0078	0.0069	0.031	0.0064	0.0176	0.1598
20	rs2247297	62473704	NA	NA	NA	NA	0.335972489818134	0.351417719787432	0.1524	0.0537	0.0062	0.002	0.0213	0.0027	0.0033	0.0229	0.1506	0.0129	0.0203	0.0055	0.0847	0.0188	0.0073	0.0027	0.0024	0.0845	0.1042	0.0088	0.0078	0.0069	0.0311	0.0062	0.0176	0.1598
20	rs8121155	62474185	NA	NA	NA	NA	0.342099772784248	0.354660547799293	0.1524	0.0537	0.0062	0.002	0.0213	0.0027	0.0033	0.0229	0.1506	0.0129	0.0203	0.0055	0.0847	0.0188	0.0073	0.0027	0.0024	0.0845	0.1042	0.0088	0.0078	0.0069	0.0311	0.0062	0.0176	0.1598
20	rs115622739	62474676	NA	NA	NA	NA	0.351080956512404	0.370368689147405	0.1524	0.0537	0.0062	0.002	0.0213	0.0027	0.0033	0.0229	0.1506	0.0129	0.0203	0.0055	0.0847	0.0188	0.0073	0.0027	0.0024	0.0845	0.1042	0.0088	0.0078	0.0069	0.0311	0.0062	0.0176	0.1598
20	rs12624502	62482220	NA	NA	NA	NA	0.446933516578818	0.522957750860194	0.1524	0.0537	0.0062	0.002	0.0213	0.0027	0.0032	0.0229	0.1506	0.0129	0.0204	0.0055	0.0845	0.0189	0.0072	0.0026	0.0023	0.0845	0.1041	0.0088	0.0078	0.0069	0.031	0.0063	0.0175	0.1601
20	rs6062550	62488635	NA	NA	NA	NA	0.20198694663557	0.504468240767327	0.1528	0.0534	0.0062	0.0022	0.0215	0.0031	0.0033	0.0225	0.1497	0.0132	0.0201	0.0058	0.0856	0.0192	0.007	0.0028	0.0027	0.0847	0.1027	0.0082	0.0076	0.0067	0.0299	0.0062	0.0169	0.162
20	rs117940932	62489507	NA	NA	NA	NA	0.188534920424264	0.482886777417975	0.1529	0.0533	0.0062	0.0022	0.0215	0.0032	0.0033	0.0225	0.1496	0.0133	0.0201	0.0058	0.0858	0.0193	0.0069	0.0028	0.0028	0.0847	0.1023	0.0081	0.0075	0.0067	0.0296	0.0063	0.0168	0.1625
20	rs74444574	62493978	NA	NA	NA	NA	0.183524665499073	0.526148099722774	0.153	0.0533	0.0063	0.0023	0.0215	0.0033	0.0034	0.0224	0.1493	0.0134	0.0199	0.0059	0.0861	0.0194	0.0068	0.0029	0.0029	0.0848	0.1019	0.0079	0.0074	0.0066	0.0293	0.0063	0.0167	0.163
20	rs8116909	62500374	NA	NA	NA	NA	0.189856335291616	0.545811355570386	0.1529	0.0533	0.0063	0.0023	0.0215	0.0034	0.0034	0.0224	0.1492	0.0135	0.0199	0.0059	0.0861	0.0195	0.0069	0.0029	0.0029	0.0848	0.1018	0.0079	0.0074	0.0066	0.0293	0.0062	0.0167	0.1631
20	rs6011198	62509525	NA	NA	NA	NA	0.188949652486342	0.553951344353236	0.1529	0.0533	0.0063	0.0023	0.0215	0.0034	0.0034	0.0223	0.1491	0.0135	0.0198	0.0059	0.0862	0.0195	0.0069	0.003	0.0029	0.0848	0.1018	0.0078	0.0074	0.0065	0.0292	0.0062	0.0167	0.1632
20	rs79604659	62512883	NA	NA	NA	NA	0.196272719568835	0.591083570513615	0.1528	0.0533	0.0063	0.0023	0.0216	0.0034	0.0034	0.0223	0.1491	0.0135	0.0198	0.006	0.0862	0.0196	0.0069	0.003	0.0029	0.0849	0.1019	0.0078	0.0074	0.0066	0.0292	0.0062	0.0167	0.1631
20	rs76057319	62515614	NA	NA	NA	NA	0.182302691577962	0.574855064450446	0.1528	0.0533	0.0063	0.0023	0.0216	0.0034	0.0035	0.0222	0.149	0.0136	0.0197	0.006	0.0862	0.0196	0.0069	0.003	0.0029	0.0849	0.102	0.0078	0.0074	0.0066	0.0292	0.0062	0.0167	0.163
20	rs3795152	62516193	NA	NA	NA	NA	0.178336372030789	0.570885871861992	0.1527	0.0533	0.0063	0.0023	0.0216	0.0034	0.0035	0.0222	0.149	0.0136	0.0197	0.0061	0.0863	0.0196	0.0069	0.003	0.0029	0.0849	0.102	0.0078	0.0074	0.0066	0.0292	0.0062	0.0167	0.163
20	rs6010690	62520674	NA	NA	NA	NA	0.14451538026251	0.501997457561593	0.1526	0.0532	0.0063	0.0024	0.0216	0.0035	0.0035	0.0222	0.1489	0.0136	0.0197	0.0061	0.0863	0.0196	0.0069	0.0031	0.003	0.0849	0.1021	0.0078	0.0073	0.0066	0.0292	0.0062	0.0166	0.1629
20	rs7000	62522466	NA	NA	NA	NA	0.137585833760908	0.47516098843506	0.1525	0.0532	0.0063	0.0024	0.0216	0.0035	0.0035	0.0222	0.149	0.0136	0.0197	0.0061	0.0863	0.0196	0.0069	0.0031	0.003	0.0849	0.1021	0.0078	0.0073	0.0066	0.0292	0.0062	0.0166	0.163
20	rs13037426	62524121	NA	NA	NA	NA	0.14326073246988	0.50309520257712	0.1525	0.0532	0.0062	0.0024	0.0216	0.0035	0.0035	0.0222	0.149	0.0136	0.0197	0.0061	0.0863	0.0196	0.0069	0.0031	0.003	0.0849	0.1021	0.0078	0.0074	0.0066	0.0291	0.0062	0.0166	0.163
20	rs4809247	62541982	NA	NA	NA	NA	0.123190144876749	0.47137772545368	0.152	0.0533	0.0062	0.0024	0.0218	0.0035	0.0035	0.0221	0.1494	0.0136	0.0196	0.0061	0.0863	0.0197	0.0069	0.0031	0.003	0.0852	0.102	0.0078	0.0074	0.0066	0.0289	0.0062	0.0166	0.1628
20	rs2427553	62549214	NA	NA	NA	NA	0.123571351922198	0.445251592271418	0.1521	0.0533	0.0062	0.0024	0.0218	0.0035	0.0035	0.0221	0.1494	0.0136	0.0196	0.0061	0.0863	0.0197	0.0069	0.0031	0.003	0.0852	0.102	0.0078	0.0074	0.0066	0.0289	0.0062	0.0166	0.1628
20	rs77446257	62549297	NA	NA	NA	NA	0.125132928273012	0.44698107442655	0.1521	0.0533	0.0062	0.0024	0.0218	0.0035	0.0035	0.0221	0.1494	0.0136	0.0196	0.0061	0.0863	0.0197	0.0069	0.0031	0.003	0.0852	0.102	0.0078	0.0074	0.0066	0.0289	0.0062	0.0166	0.1628
20	rs4809384	62556254	NA	NA	NA	NA	0.118872082922639	0.495150429884833	0.152	0.0532	0.0062	0.0024	0.0218	0.0035	0.0035	0.0221	0.1495	0.0137	0.0195	0.0061	0.0863	0.0196	0.0069	0.0031	0.003	0.0851	0.1018	0.0079	0.0073	0.0065	0.0291	0.0063	0.0167	0.163
20	rs817362	62559964	NA	NA	NA	NA	0.118099672891006	0.495287134900879	0.1519	0.0532	0.0062	0.0024	0.0218	0.0035	0.0035	0.0221	0.1496	0.0137	0.0195	0.0061	0.0863	0.0196	0.0069	0.0032	0.003	0.0851	0.1016	0.0079	0.0073	0.0065	0.0291	0.0064	0.0166	0.1631
20	rs77884883	62562169	NA	NA	NA	NA	0.117643402501517	0.48234356693159	0.1518	0.0531	0.0062	0.0024	0.0218	0.0035	0.0035	0.0221	0.1496	0.0137	0.0194	0.0061	0.0863	0.0196	0.0069	0.0032	0.003	0.0851	0.1015	0.008	0.0073	0.0065	0.0292	0.0065	0.0167	0.1631
20	rs11554631	62565129	NA	NA	NA	NA	0.121207818931615	0.459539044897554	0.1518	0.0531	0.0063	0.0024	0.0218	0.0035	0.0035	0.0221	0.1497	0.0138	0.0194	0.0061	0.0863	0.0195	0.0069	0.0032	0.003	0.0851	0.1014	0.008	0.0073	0.0065	0.0292	0.0066	0.0167	0.1632
20	rs749723	62565833	NA	NA	NA	NA	0.115547214997881	0.460209581948691	0.1517	0.0531	0.0063	0.0024	0.0218	0.0035	0.0035	0.0221	0.1497	0.0138	0.0194	0.0061	0.0863	0.0195	0.0069	0.0032	0.003	0.0851	0.1013	0.008	0.0073	0.0065	0.0292	0.0066	0.0167	0.1632
20	rs41278224	62567221	NA	NA	NA	NA	0.120657436607844	0.508180183344133	0.1517	0.053	0.0063	0.0024	0.0218	0.0034	0.0035	0.022	0.1497	0.0137	0.0194	0.0061	0.0863	0.0195	0.0068	0.0032	0.003	0.0851	0.1012	0.008	0.0073	0.0065	0.0293	0.0066	0.0167	0.1632
20	rs817368	62569286	NA	NA	NA	NA	0.122897396615761	0.576416211671524	0.1518	0.053	0.0063	0.0024	0.0218	0.0033	0.0035	0.022	0.1498	0.0137	0.0195	0.0062	0.0864	0.0195	0.0068	0.0031	0.003	0.0851	0.101	0.008	0.0073	0.0065	0.0293	0.0066	0.0167	0.1633
20	rs77827002	62578800	NA	NA	NA	NA	0.0963505034103439	0.401185530752276	0.1508	0.0534	0.0064	0.0026	0.0216	0.0034	0.0036	0.0219	0.1492	0.0139	0.0194	0.0065	0.0862	0.0196	0.0068	0.0034	0.0032	0.0851	0.1009	0.0078	0.0072	0.0066	0.0294	0.0076	0.0168	0.1628
20	rs817321	62590334	NA	NA	NA	NA	0.134567893460232	0.261465553772957	0.1498	0.0539	0.0066	0.0027	0.0213	0.0034	0.0037	0.0217	0.149	0.014	0.0192	0.0068	0.0859	0.0195	0.0067	0.0037	0.0034	0.085	0.1009	0.0077	0.0069	0.0068	0.0294	0.0086	0.0169	0.1623
20	rs41278228	62594831	NA	NA	NA	NA	0.119446226119604	0.212664790837299	0.1497	0.0539	0.0066	0.0028	0.0212	0.0034	0.0038	0.0216	0.149	0.0139	0.0192	0.0068	0.0857	0.0194	0.0067	0.0038	0.0035	0.085	0.1009	0.0076	0.0069	0.0069	0.0294	0.0088	0.0169	0.1623
20	rs6062599	62595547	NA	NA	NA	NA	0.120975892625724	0.195517067294182	0.1497	0.0539	0.0066	0.0028	0.0212	0.0034	0.0038	0.0216	0.149	0.0139	0.0192	0.0068	0.0857	0.0194	0.0067	0.0038	0.0036	0.085	0.1009	0.0076	0.0069	0.0069	0.0294	0.0088	0.0169	0.1623
20	rs45486695	62597666	NA	NA	NA	NA	0.122634285865203	0.158368059185819	0.1496	0.0539	0.0066	0.0029	0.0212	0.0035	0.0038	0.0216	0.149	0.0139	0.0192	0.0068	0.0856	0.0194	0.0067	0.0038	0.0036	0.085	0.101	0.0076	0.0069	0.0069	0.0293	0.0088	0.017	0.1622
20	rs817348	62609670	NA	NA	NA	NA	0.0685104584799495	0.0497400648701101	0.1492	0.0539	0.0067	0.003	0.021	0.0036	0.0039	0.0215	0.1489	0.0139	0.0192	0.0069	0.0854	0.0194	0.0072	0.0039	0.0036	0.0851	0.1011	0.0075	0.0068	0.007	0.0292	0.009	0.0171	0.162
20	rs8126213	62611478	NA	NA	NA	NA	0.0664479326685505	0.0522603661538832	0.1491	0.0539	0.0067	0.003	0.021	0.0036	0.0039	0.0216	0.1491	0.014	0.0192	0.0069	0.0852	0.0195	0.0072	0.0039	0.0036	0.0851	0.101	0.0075	0.0069	0.007	0.0293	0.0089	0.0171	0.1621
20	rs75097987	62611904	NA	NA	NA	NA	0.0653438263974866	0.0526960692044139	0.1491	0.0539	0.0067	0.003	0.021	0.0036	0.0039	0.0216	0.1491	0.014	0.0192	0.0069	0.0852	0.0194	0.0072	0.0039	0.0036	0.0851	0.1011	0.0075	0.0069	0.007	0.0293	0.0089	0.0171	0.1621
20	rs817353	62612398	NA	NA	NA	NA	0.063171899630838	0.0469774772647228	0.149	0.0539	0.0067	0.0029	0.021	0.0035	0.0039	0.0216	0.1491	0.014	0.0192	0.0069	0.0851	0.0194	0.0072	0.0039	0.0036	0.0851	0.1011	0.0075	0.0068	0.007	0.0293	0.0089	0.0171	0.1621
20	rs817355	62614338	NA	NA	NA	NA	0.0609169155715414	0.042907804515862	0.149	0.0539	0.0067	0.0029	0.021	0.0035	0.0039	0.0215	0.1491	0.014	0.0192	0.0069	0.0851	0.0194	0.0073	0.0039	0.0036	0.0851	0.1011	0.0075	0.0068	0.007	0.0292	0.009	0.0171	0.1622
20	rs116930546	62617036	NA	NA	NA	NA	0.0616122543489839	0.0449222099932158	0.149	0.0539	0.0067	0.003	0.021	0.0035	0.0039	0.0215	0.1491	0.014	0.0192	0.007	0.0851	0.0194	0.0073	0.0039	0.0036	0.0851	0.1011	0.0075	0.0068	0.007	0.0292	0.009	0.0172	0.1622
20	rs77164088	62622463	NA	NA	NA	NA	0.0605059404982862	0.0436512133647377	0.1489	0.0539	0.0067	0.003	0.021	0.0035	0.0039	0.0215	0.1492	0.014	0.0192	0.007	0.0852	0.0194	0.0073	0.0039	0.0036	0.0852	0.101	0.0075	0.0069	0.007	0.0292	0.0089	0.0172	0.1622
20	rs6011248	62626152	NA	NA	NA	NA	0.0598188995672401	0.0414942138465787	0.1489	0.0539	0.0067	0.003	0.021	0.0035	0.0039	0.0215	0.1492	0.014	0.0192	0.0069	0.0852	0.0194	0.0073	0.0039	0.0036	0.0852	0.1009	0.0075	0.0069	0.007	0.0293	0.0089	0.0172	0.1622
20	rs117249806	62630644	NA	NA	NA	NA	0.0608981949654626	0.0431359396601652	0.1488	0.0539	0.0067	0.003	0.021	0.0035	0.0039	0.0215	0.1492	0.014	0.0192	0.0069	0.0852	0.0194	0.0073	0.0039	0.0036	0.0852	0.101	0.0075	0.0069	0.007	0.0293	0.0089	0.0172	0.1622
20	rs2427588	62641575	NA	NA	NA	NA	0.0617066191731887	0.0457980619127891	0.1488	0.0539	0.0067	0.003	0.021	0.0035	0.0039	0.0215	0.1492	0.014	0.0192	0.0069	0.0852	0.0194	0.0073	0.0039	0.0036	0.0852	0.101	0.0075	0.0069	0.007	0.0293	0.0089	0.0172	0.1622
20	rs73153136	62649655	NA	NA	NA	NA	0.0598373999854882	0.044458155480837	0.1488	0.0539	0.0067	0.003	0.021	0.0035	0.0039	0.0215	0.1492	0.014	0.0192	0.007	0.0851	0.0194	0.0073	0.0039	0.0036	0.0852	0.101	0.0075	0.0069	0.007	0.0293	0.0089	0.0172	0.1622
20	Affx-17050692	62654023	NA	NA	NA	NA	0.062560197930995	0.0390580037421088	0.1487	0.0539	0.0067	0.003	0.0209	0.0036	0.004	0.0215	0.1493	0.014	0.0192	0.007	0.0851	0.0194	0.0073	0.0039	0.0036	0.0852	0.101	0.0075	0.0069	0.007	0.0293	0.009	0.0172	0.1622
20	rs3764736	62668813	NA	NA	NA	NA	0.0800732276302045	0.0280834937104366	0.1477	0.0539	0.0067	0.003	0.0208	0.0036	0.0041	0.0213	0.1494	0.0141	0.0192	0.0072	0.0848	0.0194	0.0074	0.0039	0.0036	0.0852	0.101	0.0074	0.0068	0.007	0.0293	0.0094	0.0173	0.1627
20	rs1999708	62671777	NA	NA	NA	NA	0.0845589972820535	0.0262362397624773	0.1476	0.0538	0.0067	0.003	0.0208	0.0036	0.0042	0.0213	0.1494	0.0141	0.0192	0.0072	0.0846	0.0194	0.0074	0.004	0.0037	0.0851	0.101	0.0074	0.0068	0.007	0.0293	0.0094	0.0173	0.1627
20	rs73153159	62672376	NA	NA	NA	NA	0.0935332749370343	0.0314573291534159	0.1475	0.0538	0.0067	0.003	0.0208	0.0036	0.0042	0.0213	0.1495	0.0141	0.0192	0.0072	0.0847	0.0194	0.0074	0.004	0.0037	0.0851	0.1009	0.0074	0.0068	0.007	0.0293	0.0095	0.0173	0.1627
20	rs73153160	62675410	NA	NA	NA	NA	0.0899951227402665	0.0289815871108716	0.1472	0.0538	0.0067	0.0031	0.0209	0.0036	0.0042	0.0213	0.1495	0.0142	0.0192	0.0072	0.0847	0.0195	0.0075	0.004	0.0037	0.085	0.1009	0.0074	0.0069	0.0069	0.0292	0.0095	0.0173	0.1628
20	rs816950	62687017	NA	NA	NA	NA	0.127841967457293	0.037328074890177	0.1442	0.0532	0.0076	0.0035	0.0213	0.0038	0.0045	0.0212	0.1502	0.0144	0.0194	0.0073	0.0847	0.0197	0.0079	0.0042	0.0039	0.0844	0.1002	0.0074	0.0071	0.0066	0.029	0.01	0.0177	0.1629
20	rs816955	62688877	NA	NA	NA	NA	0.146165919423084	0.0470961458690523	0.144	0.0528	0.0077	0.0035	0.0212	0.0039	0.0046	0.0213	0.1505	0.0144	0.0194	0.0073	0.0846	0.0198	0.008	0.0042	0.004	0.0844	0.1001	0.0074	0.0072	0.0067	0.0289	0.0102	0.0177	0.1625
20	rs2105063	62690683	NA	NA	NA	NA	0.12886317611354	0.0495577887879755	0.1438	0.0527	0.0075	0.0036	0.0213	0.0039	0.0047	0.0212	0.1507	0.0146	0.0193	0.0072	0.0848	0.0199	0.0081	0.0043	0.0041	0.0843	0.1007	0.0074	0.0075	0.0067	0.0286	0.0101	0.0176	0.1615
20	rs1335579	62691313	NA	NA	NA	NA	0.131590144801247	0.0465041230957959	0.144	0.0527	0.0075	0.0036	0.0213	0.0038	0.0047	0.0212	0.1509	0.0148	0.0191	0.0072	0.0846	0.0199	0.0082	0.0043	0.0041	0.0845	0.101	0.0074	0.0075	0.0067	0.0286	0.0101	0.0176	0.1609
20	rs117917659	62693864	NA	NA	NA	NA	0.150787295777849	0.0462093511636146	0.1435	0.0525	0.0075	0.0037	0.021	0.0039	0.0047	0.021	0.151	0.0151	0.019	0.0072	0.0849	0.0199	0.0082	0.0045	0.0041	0.0844	0.1015	0.0073	0.0077	0.0066	0.0285	0.0101	0.0177	0.1606
20	rs35213536	62694319	NA	NA	NA	NA	0.162593788560457	0.0512087796089668	0.1435	0.0525	0.0075	0.0037	0.0209	0.004	0.0047	0.0211	0.151	0.0152	0.0189	0.0072	0.0849	0.0198	0.0082	0.0046	0.0041	0.0844	0.1015	0.0073	0.0077	0.0066	0.0285	0.0101	0.0178	0.1606
20	rs4809392	62696038	NA	NA	NA	NA	0.203282541159159	0.0748096758917711	0.1432	0.0523	0.0076	0.0037	0.0209	0.0041	0.0047	0.0211	0.151	0.0153	0.0189	0.0071	0.0849	0.0199	0.0083	0.0047	0.0041	0.0843	0.1018	0.0073	0.0078	0.0066	0.0285	0.0102	0.0179	0.1603
20	rs28638160	62697000	NA	NA	NA	NA	0.200657003140559	0.0691180516422347	0.1431	0.0522	0.0076	0.0038	0.0209	0.0041	0.0047	0.0211	0.1509	0.0153	0.0189	0.0071	0.0848	0.02	0.0083	0.0048	0.0042	0.0843	0.1017	0.0073	0.0078	0.0066	0.0285	0.0102	0.0179	0.1602
20	rs117384850	62700410	NA	NA	NA	NA	0.199293151252878	0.0684894613515642	0.1429	0.0522	0.0076	0.0038	0.0209	0.0044	0.0048	0.0211	0.151	0.0154	0.0189	0.007	0.0847	0.0199	0.0083	0.0048	0.0043	0.0842	0.1016	0.0074	0.0078	0.0065	0.0284	0.0101	0.018	0.1601
20	rs6010714	62701627	NA	NA	NA	NA	0.199254261692034	0.0755341510079107	0.1429	0.0522	0.0076	0.0038	0.0209	0.0045	0.0049	0.0211	0.151	0.0154	0.0189	0.007	0.0847	0.0199	0.0083	0.0049	0.0043	0.0842	0.1016	0.0074	0.0079	0.0065	0.0283	0.0101	0.018	0.16
20	rs6011277	62702838	NA	NA	NA	NA	0.203518608259679	0.0876627292794626	0.1428	0.0522	0.0076	0.0039	0.021	0.0046	0.0049	0.0211	0.151	0.0154	0.0189	0.007	0.0846	0.02	0.0083	0.0049	0.0043	0.0841	0.1015	0.0074	0.0079	0.0065	0.0283	0.0101	0.018	0.16
20	rs8121509	62712053	NA	NA	NA	NA	0.252420945756828	0.0960662935999257	0.1421	0.052	0.0077	0.004	0.021	0.005	0.0051	0.021	0.151	0.0155	0.0189	0.007	0.0851	0.02	0.0083	0.0051	0.0046	0.0841	0.1011	0.0075	0.008	0.0064	0.0279	0.0101	0.0182	0.1597
20	rs4527258	62715966	NA	NA	NA	NA	0.284474548642192	0.0939170803644566	0.142	0.0516	0.0078	0.004	0.021	0.005	0.0052	0.0211	0.1513	0.0157	0.0189	0.0069	0.0856	0.0198	0.0083	0.0051	0.0046	0.0839	0.101	0.0076	0.0081	0.0065	0.0279	0.0101	0.0183	0.1591
20	rs6090043	62717930	NA	NA	NA	NA	0.313683448415982	0.101399902916346	0.142	0.0515	0.0077	0.004	0.0211	0.005	0.0052	0.0211	0.1514	0.0158	0.0189	0.0069	0.0859	0.0197	0.0083	0.0051	0.0047	0.0838	0.1009	0.0076	0.0081	0.0065	0.0279	0.0101	0.0184	0.1587
20	rs4377388	62721250	NA	NA	NA	NA	0.326634826271264	0.109608712564774	0.1419	0.0514	0.0077	0.004	0.0211	0.005	0.0052	0.0211	0.1514	0.0158	0.019	0.0069	0.086	0.0197	0.0083	0.0051	0.0047	0.0837	0.1009	0.0076	0.0081	0.0065	0.0279	0.0101	0.0185	0.1586
20	rs73151219	62723719	NA	NA	NA	NA	0.332930420640915	0.111974809232771	0.1418	0.0514	0.0077	0.004	0.0211	0.005	0.0052	0.0212	0.1514	0.0158	0.019	0.0069	0.0862	0.0198	0.0083	0.0051	0.0047	0.0836	0.1009	0.0076	0.008	0.0065	0.0279	0.0101	0.0185	0.1585
20	rs55872076	62724253	NA	NA	NA	NA	0.333342060717415	0.110282765224137	0.1418	0.0514	0.0077	0.004	0.0211	0.005	0.0052	0.0212	0.1514	0.0158	0.019	0.0069	0.0863	0.0198	0.0083	0.0051	0.0047	0.0836	0.1009	0.0076	0.008	0.0065	0.0279	0.0101	0.0186	0.1585
20	rs7271530	62727915	NA	NA	NA	NA	0.345132537550096	0.125327822775467	0.1417	0.0513	0.0077	0.0039	0.0211	0.005	0.0053	0.0212	0.1514	0.0159	0.019	0.0069	0.0864	0.0198	0.0083	0.005	0.0047	0.0836	0.1009	0.0077	0.008	0.0065	0.0279	0.0101	0.0186	0.1585
20	rs75078255	62727979	NA	NA	NA	NA	0.341369803015636	0.1279051719469	0.1416	0.0514	0.0077	0.0039	0.0211	0.005	0.0053	0.0212	0.1514	0.0159	0.0191	0.0069	0.0864	0.0198	0.0083	0.005	0.0047	0.0836	0.1009	0.0077	0.008	0.0065	0.0279	0.0101	0.0186	0.1585
20	rs2229205	62729431	NA	NA	NA	NA	0.337991248970774	0.133389780436249	0.1415	0.0514	0.0077	0.004	0.0211	0.005	0.0053	0.0213	0.1513	0.0159	0.0191	0.0069	0.0863	0.0198	0.0083	0.0051	0.0047	0.0836	0.1008	0.0077	0.008	0.0065	0.0279	0.0101	0.0187	0.1583
20	rs6089789	62731992	NA	NA	NA	NA	0.338250518624115	0.129604341022581	0.1416	0.0514	0.0076	0.004	0.0212	0.005	0.0052	0.0213	0.1514	0.0159	0.0191	0.0069	0.0863	0.0198	0.0084	0.005	0.0047	0.0837	0.1009	0.0077	0.008	0.0065	0.0278	0.0102	0.0187	0.1582
20	rs62218127	62735386	NA	NA	NA	NA	0.359325541597691	0.122068020489475	0.1416	0.0511	0.0076	0.004	0.0212	0.005	0.0052	0.0213	0.1514	0.016	0.019	0.0069	0.0862	0.0197	0.0084	0.005	0.0048	0.0838	0.101	0.0077	0.008	0.0065	0.0278	0.0102	0.0188	0.158
20	rs13036542	62737318	NA	NA	NA	NA	0.369185951540177	0.134296993550187	0.1416	0.0511	0.0076	0.0039	0.0212	0.005	0.0051	0.0214	0.1514	0.0159	0.0192	0.0069	0.0862	0.0197	0.0085	0.0048	0.0047	0.0839	0.1011	0.0077	0.008	0.0065	0.0279	0.0103	0.0189	0.1579
20	rs4809400	62737537	NA	NA	NA	NA	0.370380551085438	0.132665642787072	0.1416	0.0511	0.0076	0.0039	0.0212	0.005	0.0051	0.0214	0.1514	0.0159	0.0192	0.0069	0.0863	0.0197	0.0085	0.0048	0.0047	0.0839	0.1011	0.0077	0.008	0.0065	0.0279	0.0103	0.0189	0.1579
20	rs4809401	62737568	NA	NA	NA	NA	0.371087376804494	0.133027529911628	0.1416	0.0511	0.0075	0.0039	0.0212	0.005	0.0051	0.0214	0.1514	0.0159	0.0192	0.0069	0.0862	0.0198	0.0085	0.0048	0.0047	0.0839	0.1012	0.0077	0.008	0.0065	0.0279	0.0103	0.0189	0.1579
20	rs41278242	62737888	NA	NA	NA	NA	0.36842677795827	0.130681780387496	0.1416	0.0511	0.0075	0.0039	0.0212	0.005	0.0051	0.0213	0.1514	0.0159	0.0192	0.0069	0.0862	0.0198	0.0085	0.0048	0.0047	0.0839	0.1012	0.0077	0.008	0.0065	0.0279	0.0103	0.0189	0.1579
20	rs910883	62739567	NA	NA	NA	NA	0.366154048918289	0.124090603306848	0.1416	0.0511	0.0075	0.0039	0.0212	0.005	0.0051	0.0214	0.1513	0.0159	0.0192	0.0069	0.0863	0.0198	0.0085	0.0048	0.0047	0.0839	0.1013	0.0077	0.008	0.0065	0.0279	0.0103	0.0189	0.1578
20	rs3003155	62743322	NA	NA	NA	NA	0.366640456973164	0.126391940559463	0.1417	0.051	0.0075	0.0039	0.0212	0.0049	0.0051	0.0214	0.1514	0.016	0.0192	0.0068	0.086	0.0198	0.0086	0.0047	0.0047	0.0842	0.1013	0.0077	0.008	0.0064	0.0279	0.0103	0.0189	0.1578
20	rs117582734	62746210	NA	NA	NA	NA	0.374522499229705	0.149398206452259	0.1404	0.0509	0.0074	0.0039	0.0213	0.0049	0.0051	0.0217	0.1516	0.0159	0.0194	0.0068	0.0862	0.0199	0.0085	0.0043	0.0047	0.0844	0.1017	0.0076	0.0079	0.0063	0.028	0.0101	0.0191	0.1582
20	rs6090046	62746376	NA	NA	NA	NA	0.379787965380959	0.153764363523109	0.1402	0.0508	0.0073	0.0039	0.0214	0.0049	0.0051	0.0218	0.1516	0.0159	0.0195	0.0068	0.0864	0.0199	0.0085	0.0042	0.0047	0.0844	0.1018	0.0075	0.0079	0.0063	0.028	0.01	0.0191	0.1582
20	rs79472099	62751035	NA	NA	NA	NA	0.349496612744565	0.149398206452259	0.1398	0.0508	0.0073	0.0039	0.0214	0.0049	0.0051	0.0219	0.1518	0.0158	0.0194	0.0068	0.0864	0.02	0.0085	0.0042	0.0047	0.0845	0.1019	0.0075	0.008	0.0064	0.028	0.01	0.0191	0.1582
20	rs76515584	62755846	NA	NA	NA	NA	0.345971600194898	0.149398206452259	0.1397	0.0508	0.0073	0.0038	0.0214	0.0048	0.0051	0.0219	0.152	0.0157	0.0193	0.0068	0.0865	0.0201	0.0085	0.0042	0.0047	0.0845	0.1019	0.0075	0.008	0.0064	0.0279	0.01	0.0192	0.158
20	rs6062643	62761699	NA	NA	NA	NA	0.351715728834978	0.155293550685093	0.1396	0.0508	0.0073	0.0038	0.0215	0.0048	0.0051	0.0219	0.1522	0.0157	0.0192	0.0068	0.0865	0.0202	0.0085	0.0042	0.0048	0.0844	0.1019	0.0074	0.0081	0.0065	0.0278	0.0101	0.0192	0.1578
20	rs34668587	62769443	NA	NA	NA	NA	0.421738354486985	0.269943438854539	0.1373	0.052	0.0073	0.0036	0.0217	0.0046	0.0049	0.0218	0.1544	0.0156	0.0202	0.007	0.0869	0.0201	0.0083	0.0038	0.0045	0.0833	0.1019	0.0068	0.0078	0.0064	0.0281	0.0102	0.0197	0.1576
20	rs2983435	62772637	NA	NA	NA	NA	0.556665218343585	0.273519860103725	0.1375	0.0523	0.0073	0.0036	0.0215	0.0046	0.0049	0.0218	0.1548	0.0152	0.0201	0.0071	0.0869	0.02	0.0082	0.0038	0.0045	0.0832	0.1017	0.0067	0.0078	0.0064	0.0282	0.0101	0.0205	0.1577
20	rs78949303	62774372	NA	NA	NA	NA	0.561785745201694	0.285623388143333	0.1372	0.0523	0.0073	0.0036	0.0215	0.0046	0.0048	0.0218	0.1549	0.0152	0.0201	0.0071	0.0868	0.0201	0.0081	0.0038	0.0045	0.0832	0.1016	0.0067	0.0078	0.0064	0.0282	0.0101	0.0205	0.1577
20	rs113740661	62778579	NA	NA	NA	NA	0.563386246806021	0.293623239777972	0.1366	0.0522	0.0073	0.0035	0.0216	0.0045	0.0048	0.0218	0.1551	0.0152	0.0201	0.0072	0.0871	0.0201	0.0081	0.0037	0.0044	0.0832	0.1016	0.0067	0.0078	0.0065	0.0282	0.0101	0.0206	0.1579
20	rs6062654	62782798	NA	NA	NA	NA	0.55051005512391	0.305269117735672	0.1359	0.0522	0.0074	0.0035	0.0217	0.0044	0.0048	0.0218	0.1552	0.0152	0.0201	0.0073	0.0873	0.0202	0.008	0.0036	0.0043	0.0832	0.1016	0.0067	0.0078	0.0065	0.0282	0.0102	0.0207	0.1581
20	rs489536	62783286	NA	NA	NA	NA	0.551764945387915	0.312586216985442	0.1358	0.0523	0.0074	0.0035	0.0217	0.0044	0.0048	0.0218	0.1552	0.0152	0.0201	0.0073	0.0874	0.0202	0.008	0.0036	0.0043	0.0832	0.1016	0.0067	0.0078	0.0065	0.0282	0.0102	0.0207	0.1581
20	rs4809258	62786373	NA	NA	NA	NA	0.482841492455601	0.336562607807893	0.1355	0.0524	0.0074	0.0035	0.0218	0.0044	0.0048	0.0218	0.1553	0.0151	0.0201	0.0074	0.0875	0.0202	0.0079	0.0036	0.0043	0.0832	0.1016	0.0068	0.0078	0.0065	0.0283	0.0098	0.0207	0.158
20	rs74737829	62786705	NA	NA	NA	NA	0.481354486477396	0.345825384522591	0.1356	0.0524	0.0074	0.0035	0.0218	0.0044	0.0048	0.0218	0.1553	0.0151	0.0201	0.0074	0.0876	0.0202	0.0079	0.0036	0.0043	0.0833	0.1016	0.0068	0.0078	0.0065	0.0283	0.0098	0.0207	0.1579
20	rs56192149	62787144	NA	NA	NA	NA	0.476845173065056	0.350048326218706	0.1356	0.0524	0.0074	0.0035	0.0218	0.0044	0.0048	0.0218	0.1553	0.0151	0.0201	0.0075	0.0876	0.0202	0.0079	0.0036	0.0043	0.0832	0.1016	0.0068	0.0078	0.0065	0.0283	0.0097	0.0207	0.1579
20	rs2427610	62790429	NA	NA	NA	NA	0.463744975427878	0.359164633651009	0.1354	0.0525	0.0075	0.0035	0.0219	0.0044	0.0048	0.0218	0.1555	0.0151	0.0201	0.0075	0.0877	0.0202	0.008	0.0036	0.0043	0.0832	0.1017	0.0068	0.0078	0.0065	0.0283	0.0094	0.0207	0.1579
20	rs76876939	62791535	NA	NA	NA	NA	0.484827620258651	0.393063826291004	0.1354	0.0525	0.0074	0.0034	0.0219	0.0044	0.0047	0.0218	0.1555	0.0151	0.0201	0.0075	0.0877	0.0202	0.008	0.0036	0.0043	0.0831	0.1017	0.0068	0.0078	0.0065	0.0283	0.0094	0.0208	0.1579
20	rs6011325	62811392	NA	NA	NA	NA	0.709343417349987	0.573011395596512	0.1341	0.0528	0.0073	0.0032	0.0219	0.0042	0.0046	0.022	0.1564	0.015	0.02	0.0082	0.0897	0.0203	0.007	0.0032	0.004	0.0837	0.1012	0.0065	0.0077	0.0066	0.0282	0.0094	0.0213	0.1571
20	rs392777	62811755	NA	NA	NA	NA	0.697526439176974	0.501448813953978	0.1339	0.0529	0.0072	0.0031	0.022	0.0042	0.0046	0.022	0.1565	0.0149	0.02	0.0082	0.09	0.0203	0.007	0.0032	0.0039	0.0837	0.1012	0.0065	0.0077	0.0066	0.0282	0.0094	0.0213	0.157
20	rs77087143	62812218	NA	NA	NA	NA	0.78595227916313	0.58139029756892	0.1336	0.053	0.0073	0.0031	0.022	0.0042	0.0046	0.022	0.1563	0.0149	0.0199	0.0083	0.0903	0.0203	0.007	0.0032	0.004	0.084	0.1011	0.0065	0.0076	0.0066	0.0282	0.0095	0.0214	0.1569
20	rs79373835	62812253	NA	NA	NA	NA	0.751850142952067	0.575138833138321	0.1336	0.0529	0.0073	0.0031	0.022	0.0042	0.0046	0.022	0.1563	0.0149	0.0199	0.0083	0.0903	0.0203	0.0072	0.0032	0.004	0.084	0.101	0.0065	0.0076	0.0067	0.0282	0.0094	0.0214	0.1568
20	rs77277454	62813157	NA	NA	NA	NA	0.788124910727716	0.580821308540651	0.1329	0.053	0.0074	0.0032	0.0219	0.0042	0.0046	0.0219	0.156	0.0148	0.0199	0.0084	0.091	0.0203	0.0072	0.0031	0.0039	0.0848	0.1007	0.0065	0.0075	0.0068	0.0281	0.0095	0.0214	0.1566
20	rs927079	62813844	NA	NA	NA	NA	0.763297277997539	0.51908042862208	0.1323	0.053	0.0074	0.0032	0.022	0.0042	0.0046	0.0219	0.1558	0.0148	0.0198	0.0084	0.0915	0.0202	0.0073	0.0031	0.0039	0.0854	0.1005	0.0065	0.0075	0.0069	0.0281	0.0096	0.0215	0.1564
20	rs3003134	62814893	NA	NA	NA	NA	0.839206299536718	0.585661989431361	0.1319	0.053	0.0074	0.0031	0.0219	0.0041	0.0046	0.0219	0.1555	0.0147	0.0197	0.0085	0.0921	0.0201	0.0073	0.003	0.0039	0.086	0.1002	0.0065	0.0074	0.007	0.0281	0.0097	0.0216	0.1563
20	rs2427611	62816511	NA	NA	NA	NA	0.848961890455317	0.531847251604536	0.1317	0.053	0.0074	0.0031	0.0219	0.0041	0.0046	0.0219	0.1554	0.0147	0.0196	0.0085	0.0925	0.0201	0.0073	0.003	0.0038	0.0862	0.1001	0.0065	0.0074	0.0069	0.0281	0.0097	0.0216	0.1562
20	rs16984240	62817759	NA	NA	NA	NA	0.869669260451814	0.486013293769899	0.1315	0.053	0.0074	0.0031	0.0219	0.0041	0.0046	0.022	0.1553	0.0147	0.0196	0.0086	0.0926	0.0201	0.0072	0.003	0.0038	0.0863	0.1001	0.0065	0.0074	0.007	0.0282	0.0097	0.0217	0.1561
20	rs116909727	62823274	NA	NA	NA	NA	1.01781544651222	0.599954910725939	0.1311	0.053	0.0074	0.0031	0.0219	0.0041	0.0046	0.0221	0.1547	0.0145	0.0195	0.0086	0.093	0.0201	0.0073	0.003	0.0038	0.0865	0.1003	0.0066	0.0074	0.007	0.0283	0.0098	0.0218	0.1561
20	rs3003136	62823902	NA	NA	NA	NA	1.00342072347505	0.607132093668212	0.1311	0.053	0.0074	0.0031	0.0219	0.0041	0.0046	0.0221	0.1546	0.0145	0.0195	0.0086	0.0931	0.0201	0.0074	0.003	0.0038	0.0865	0.1003	0.0066	0.0074	0.007	0.0283	0.0098	0.0218	0.1561
20	rs2012987	62826143	NA	NA	NA	NA	1.30787887776318	0.318137967515248	0.1268	0.0529	0.0075	0.0027	0.0222	0.0039	0.0044	0.0215	0.1491	0.014	0.0194	0.0087	0.0993	0.0206	0.0075	0.0026	0.0034	0.0926	0.1019	0.0069	0.0076	0.0076	0.0295	0.0104	0.0221	0.151
20	rs7265274	62827895	NA	NA	NA	NA	2.1047379773021	0.336439597271286	0.1236	0.0528	0.0076	0.0025	0.0222	0.0038	0.0042	0.0211	0.1449	0.0137	0.0192	0.0087	0.1042	0.0215	0.0077	0.0022	0.0031	0.0972	0.1031	0.007	0.0077	0.0077	0.0304	0.011	0.0223	0.147
20	rs2253857	62831525	NA	NA	NA	NA	2.44434937834667	0.398215160568717	0.1226	0.0533	0.0074	0.0024	0.0222	0.0037	0.0041	0.0212	0.1438	0.0137	0.0192	0.0087	0.1056	0.0218	0.0076	0.0022	0.0031	0.0981	0.103	0.007	0.0077	0.0078	0.0305	0.011	0.0225	0.146
20	rs73157482	62832008	NA	NA	NA	NA	2.45668115952479	0.397312342086043	0.1226	0.0533	0.0074	0.0024	0.0222	0.0037	0.0041	0.0212	0.1438	0.0137	0.0192	0.0087	0.1056	0.0218	0.0076	0.0022	0.0031	0.0982	0.103	0.007	0.0077	0.0078	0.0305	0.011	0.0225	0.146
20	rs6062661	62832889	NA	NA	NA	NA	2.47438257770726	0.39795715482343	0.1225	0.0533	0.0074	0.0024	0.0222	0.0037	0.0041	0.0212	0.1438	0.0137	0.0192	0.0087	0.1057	0.0218	0.0076	0.0022	0.0031	0.0982	0.103	0.007	0.0077	0.0078	0.0305	0.011	0.0225	0.1459
20	rs6090072	62841415	NA	NA	NA	NA	2.51480347414977	0.39512213763821	0.1222	0.0536	0.0074	0.0026	0.0222	0.0037	0.0041	0.0212	0.1435	0.0136	0.0192	0.0088	0.1059	0.0219	0.0076	0.0022	0.0031	0.0984	0.1029	0.007	0.0077	0.0079	0.0304	0.0111	0.0226	0.1456
20	rs2427616	62852398	NA	NA	NA	NA	2.69837734975545	0.431744058047374	0.1218	0.0539	0.0073	0.0026	0.0222	0.0037	0.0041	0.0213	0.1432	0.0136	0.0191	0.0089	0.1061	0.0222	0.0076	0.0022	0.0031	0.0989	0.103	0.007	0.0077	0.0078	0.0305	0.0108	0.0227	0.1454
20	rs23602	62852770	NA	NA	NA	NA	2.69605688583231	0.432931419207759	0.1218	0.0539	0.0073	0.0026	0.0222	0.0037	0.0041	0.0213	0.1431	0.0136	0.0191	0.0089	0.1061	0.0222	0.0076	0.0022	0.0031	0.0989	0.1029	0.007	0.0077	0.0079	0.0306	0.0108	0.0227	0.1453
20	rs78568430	62853349	NA	NA	NA	NA	2.70534236711226	0.42214573989048	0.1218	0.0539	0.0073	0.0026	0.0222	0.0037	0.0041	0.0213	0.1431	0.0136	0.0191	0.009	0.1061	0.0222	0.0076	0.0022	0.0031	0.0989	0.1029	0.007	0.0076	0.0078	0.0306	0.0108	0.0227	0.1453
20	rs117064147	62854912	NA	NA	NA	NA	2.66679797038884	0.422407931480707	0.1217	0.0539	0.0073	0.0026	0.0222	0.0037	0.0041	0.0213	0.1431	0.0136	0.0191	0.009	0.1061	0.0222	0.0076	0.0022	0.0031	0.0989	0.1029	0.007	0.0076	0.0078	0.0307	0.0108	0.0227	0.1453
20	rs2320358	62856434	NA	NA	NA	NA	2.9264034751594	0.559300449424645	0.1211	0.0538	0.0073	0.0028	0.0223	0.0037	0.0041	0.0214	0.1424	0.0137	0.0192	0.009	0.1061	0.0225	0.0076	0.0022	0.0031	0.0991	0.1026	0.0071	0.0077	0.0079	0.0311	0.0106	0.0231	0.1451
20	rs2320360	62856686	NA	NA	NA	NA	2.94907970941899	0.664671409777477	0.1208	0.054	0.0072	0.0031	0.0224	0.0037	0.004	0.0216	0.1422	0.0138	0.0193	0.0089	0.1063	0.0228	0.0076	0.0021	0.0032	0.0983	0.1023	0.0071	0.0078	0.008	0.0316	0.0105	0.0232	0.1449
20	rs117399901	62857182	NA	NA	NA	NA	3.18682138051553	0.747104608524589	0.1205	0.054	0.0072	0.0033	0.0224	0.0037	0.004	0.0216	0.1419	0.0139	0.0194	0.0089	0.1059	0.0228	0.0076	0.0022	0.0032	0.0983	0.1023	0.0071	0.008	0.008	0.0317	0.0105	0.0237	0.1449
20	rs6089798	62859179	NA	NA	NA	NA	3.70360145390617	0.905166114506067	0.1203	0.054	0.0072	0.0035	0.0225	0.0036	0.0039	0.0216	0.1415	0.0139	0.0195	0.0088	0.1055	0.0229	0.0077	0.0022	0.0032	0.0982	0.1022	0.0071	0.0081	0.0081	0.0319	0.0105	0.0242	0.1449
20	rs3003143	62861021	NA	NA	NA	NA	3.77547302441861	0.920569134397872	0.1202	0.0539	0.0072	0.0035	0.0225	0.0036	0.0039	0.0216	0.1414	0.014	0.0195	0.0088	0.1055	0.0229	0.0077	0.0022	0.0032	0.0982	0.1022	0.0071	0.0081	0.0081	0.0319	0.0105	0.0242	0.1448
20	rs74544915	62864371	NA	NA	NA	NA	3.94341851518231	0.997223290337759	0.1201	0.0539	0.0072	0.0036	0.0225	0.0036	0.0039	0.0216	0.1412	0.014	0.0196	0.0088	0.1054	0.0229	0.0077	0.0022	0.0032	0.0982	0.1022	0.0071	0.0082	0.0081	0.032	0.0105	0.0243	0.1448
20	rs2427627	62877913	NA	NA	NA	NA	4.82304376650908	1.52294445861133	0.1197	0.0539	0.0071	0.0041	0.0226	0.0035	0.0038	0.0215	0.1402	0.0142	0.0199	0.0088	0.1049	0.0231	0.008	0.0023	0.0034	0.0982	0.102	0.0071	0.0086	0.0081	0.0323	0.0106	0.0246	0.1446
20	rs6062356	62879331	NA	NA	NA	NA	4.98816754689413	1.61152529570726	0.1197	0.0538	0.0071	0.0042	0.0227	0.0035	0.0038	0.0215	0.1401	0.0142	0.02	0.0088	0.1049	0.0232	0.008	0.0023	0.0034	0.0982	0.102	0.0071	0.0086	0.0081	0.0323	0.0106	0.0246	0.1446
20	rs2427629	62879410	NA	NA	NA	NA	5.00043604700282	1.63291933206575	0.1197	0.0538	0.0071	0.0042	0.0227	0.0035	0.0038	0.0215	0.1401	0.0142	0.02	0.0088	0.1049	0.0232	0.008	0.0023	0.0034	0.0982	0.102	0.0071	0.0086	0.0081	0.0323	0.0106	0.0246	0.1446
20	rs351894	62883069	NA	NA	NA	NA	5.19814077995529	1.73717699692298	0.1196	0.0538	0.0071	0.0042	0.0227	0.0035	0.0038	0.0215	0.1399	0.0142	0.02	0.0088	0.1049	0.0232	0.008	0.0023	0.0034	0.0982	0.1019	0.0071	0.0087	0.0082	0.0324	0.0106	0.0247	0.1446
20	rs75787914	62884411	NA	NA	NA	NA	5.23678940285856	1.77378443184658	0.1195	0.0538	0.0071	0.0042	0.0227	0.0035	0.0038	0.0215	0.1399	0.0142	0.02	0.0088	0.1049	0.0232	0.008	0.0024	0.0034	0.0982	0.1018	0.0071	0.0087	0.0082	0.0324	0.0106	0.0247	0.1446
20	rs118132195	62884632	NA	NA	NA	NA	5.2442351709046	1.77801551158002	0.1195	0.0538	0.0071	0.0042	0.0227	0.0035	0.0038	0.0215	0.1399	0.0142	0.02	0.0088	0.1049	0.0232	0.008	0.0024	0.0034	0.0982	0.1018	0.0071	0.0087	0.0082	0.0324	0.0106	0.0247	0.1446
20	rs6062359	62900380	NA	NA	NA	NA	5.50460849855585	1.9616383889832	0.1193	0.0538	0.0071	0.0043	0.0227	0.0035	0.0038	0.0215	0.1395	0.0143	0.0202	0.0088	0.1048	0.0234	0.0081	0.0024	0.0035	0.0982	0.1017	0.0071	0.0088	0.0082	0.0324	0.0107	0.0248	0.1445
20	rs11905831	62903550	NA	NA	NA	NA	5.55901516728731	1.98060305607019	0.1193	0.0538	0.0071	0.0043	0.0227	0.0035	0.0038	0.0215	0.1395	0.0143	0.0202	0.0088	0.1048	0.0234	0.0081	0.0024	0.0035	0.0982	0.1016	0.0071	0.0088	0.0082	0.0324	0.0107	0.0248	0.1445
20	rs41279358	62905851	NA	NA	NA	NA	5.606276627562	1.98328875357657	0.1193	0.0538	0.0071	0.0043	0.0227	0.0035	0.0038	0.0215	0.1395	0.0143	0.0202	0.0088	0.1048	0.0234	0.0081	0.0024	0.0035	0.0982	0.1016	0.0071	0.0088	0.0082	0.0324	0.0107	0.0248	0.1445
20	rs1060285	62906157	NA	NA	NA	NA	5.60850120651647	1.9843631720007	0.1193	0.0538	0.0071	0.0043	0.0227	0.0035	0.0038	0.0215	0.1395	0.0143	0.0202	0.0088	0.1048	0.0234	0.0081	0.0024	0.0035	0.0982	0.1016	0.0071	0.0088	0.0082	0.0324	0.0107	0.0248	0.1445
20	rs75501408	62910548	NA	NA	NA	NA	5.61740153940024	2.00228182048422	0.1193	0.0538	0.0071	0.0043	0.0227	0.0035	0.0038	0.0215	0.1395	0.0143	0.0202	0.0088	0.1048	0.0234	0.0081	0.0024	0.0035	0.0982	0.1016	0.0071	0.0088	0.0082	0.0324	0.0107	0.0248	0.1445
20	rs117597957	62910550	NA	NA	NA	NA	5.61754990560637	2.00246111775386	0.1193	0.0538	0.0071	0.0043	0.0227	0.0035	0.0038	0.0215	0.1395	0.0143	0.0202	0.0088	0.1048	0.0234	0.0081	0.0024	0.0035	0.0982	0.1016	0.0071	0.0088	0.0082	0.0324	0.0107	0.0248	0.1445
20	rs1543534	62911117	NA	NA	NA	NA	5.62393049923395	2.01376124067739	0.1193	0.0538	0.0071	0.0043	0.0227	0.0035	0.0038	0.0215	0.1395	0.0143	0.0202	0.0088	0.1048	0.0234	0.0081	0.0024	0.0035	0.0982	0.1016	0.0071	0.0088	0.0082	0.0324	0.0107	0.0248	0.1445
20	rs79782918	62913278	NA	NA	NA	NA	5.61443440335096	2.01394067729589	0.1193	0.0538	0.0071	0.0043	0.0227	0.0035	0.0038	0.0215	0.1395	0.0143	0.0202	0.0087	0.1048	0.0234	0.0081	0.0024	0.0035	0.0982	0.1016	0.0071	0.0088	0.0082	0.0325	0.0107	0.0248	0.1445
20	rs4809418	62915231	NA	NA	NA	NA	5.6188852417527	2.01376124067739	0.1193	0.0538	0.0071	0.0043	0.0227	0.0035	0.0038	0.0215	0.1395	0.0143	0.0202	0.0087	0.1048	0.0234	0.0081	0.0024	0.0035	0.0982	0.1016	0.0071	0.0088	0.0082	0.0325	0.0107	0.0248	0.1445
20	rs11698187	62960292	NA	NA	NA	NA	5.37926869722438	1.81598366905189	0.1191	0.0539	0.0071	0.0043	0.0227	0.0035	0.0038	0.0215	0.1394	0.0144	0.0202	0.0087	0.1047	0.0233	0.0081	0.0024	0.0035	0.0982	0.1016	0.0071	0.0087	0.0082	0.0327	0.0108	0.0248	0.1443
21	rs1395681	10873592	NA	NA	NA	NA	9.18949209542605	5.85569874810431	0.0864	0.0495	0.0123	0.0074	0.0176	0.0101	0.0084	0.0233	0.1092	0.0148	0.0144	0.0133	0.1776	0.0201	0.0121	0.0084	0.007	0.0888	0.0983	0.0117	0.0148	0.0112	0.0311	0.0123	0.016	0.1198
21	rs55776382	14595742	NA	NA	NA	NA	7.20006451041612	3.73967766863731	0.0887	0.0493	0.0104	0.0064	0.0172	0.0086	0.0073	0.0225	0.1116	0.0144	0.0138	0.0116	0.1904	0.0195	0.0102	0.0069	0.0059	0.0893	0.1033	0.0107	0.0132	0.0105	0.0294	0.0105	0.0151	0.1199
21	rs7279955	14615731	NA	NA	NA	NA	8.46212671621926	4.58807389667517	0.0887	0.0492	0.0104	0.0064	0.0172	0.0086	0.0073	0.0226	0.1115	0.0144	0.0138	0.0116	0.1908	0.0195	0.0102	0.0069	0.0059	0.0892	0.1039	0.0107	0.0132	0.0105	0.0293	0.0104	0.0151	0.1198
21	rs2801301	14627705	NA	NA	NA	NA	8.53200694201606	4.79740468461921	0.0887	0.0492	0.0104	0.0064	0.0172	0.0086	0.0073	0.0226	0.1115	0.0144	0.0138	0.0116	0.1909	0.0195	0.0102	0.0069	0.0059	0.0892	0.104	0.0107	0.0132	0.0105	0.0293	0.0104	0.0151	0.1198
21	rs3869758	14652908	NA	NA	NA	NA	8.534597188368	4.77773599748822	0.0887	0.0492	0.0104	0.0064	0.0172	0.0086	0.0073	0.0226	0.1115	0.0144	0.0138	0.0116	0.1909	0.0195	0.0102	0.0069	0.0059	0.0892	0.104	0.0107	0.0132	0.0105	0.0292	0.0104	0.0151	0.1198
21	rs2801270	14670124	NA	NA	NA	NA	8.59080967795201	4.59571895565739	0.0887	0.0492	0.0104	0.0064	0.0172	0.0086	0.0073	0.0226	0.1114	0.0144	0.0138	0.0116	0.1909	0.0195	0.0102	0.0069	0.0059	0.0892	0.1041	0.0106	0.0132	0.0105	0.0292	0.0104	0.0151	0.1198
21	rs1148733	14677301	NA	NA	NA	NA	8.55402877536914	4.57513847674205	0.0886	0.0492	0.0104	0.0064	0.0172	0.0086	0.0073	0.0227	0.1114	0.0144	0.0138	0.0116	0.191	0.0195	0.0102	0.0069	0.0059	0.0891	0.1041	0.0106	0.0132	0.0105	0.0292	0.0104	0.0151	0.1199
21	rs1296966	14684167	NA	NA	NA	NA	8.43530365819174	4.43754499145014	0.0886	0.0492	0.0104	0.0064	0.0172	0.0086	0.0073	0.0227	0.1114	0.0144	0.0138	0.0116	0.1911	0.0195	0.0102	0.0069	0.0059	0.0891	0.1041	0.0106	0.0132	0.0105	0.0292	0.0104	0.0151	0.1199
21	rs3119504	14685596	NA	NA	NA	NA	8.43869604144562	4.426599562848	0.0886	0.0492	0.0104	0.0064	0.0172	0.0086	0.0073	0.0227	0.1114	0.0144	0.0138	0.0116	0.1911	0.0195	0.0102	0.0069	0.0059	0.0891	0.1041	0.0106	0.0132	0.0105	0.0292	0.0104	0.0151	0.1199
21	rs2259403	14693381	NA	NA	NA	NA	8.4862166042807	4.43734951755603	0.0885	0.0492	0.0104	0.0063	0.0172	0.0086	0.0073	0.0227	0.1114	0.0144	0.0138	0.0116	0.1914	0.0195	0.0102	0.0069	0.0059	0.089	0.1042	0.0106	0.0132	0.0104	0.0291	0.0104	0.0151	0.1199
21	rs118157311	14701485	1.3	0.0765109106342586	2.95	0.819141413036571	8.49559738929284	4.36117003880004	0.0883	0.0491	0.0103	0.0063	0.0172	0.0086	0.0073	0.0227	0.1113	0.0144	0.0138	0.0116	0.192	0.0194	0.0101	0.0069	0.0059	0.0889	0.1045	0.0106	0.0131	0.0104	0.029	0.0104	0.0151	0.1199
21	rs2821808	14713941	1.29	0.0889718392940509	2.95	0.819141413036571	8.71043035530178	3.94949869465145	0.0875	0.0489	0.0103	0.0063	0.0172	0.0086	0.0072	0.0228	0.111	0.0144	0.0138	0.0115	0.1941	0.0194	0.01	0.0069	0.0059	0.0883	0.1053	0.0105	0.0131	0.0103	0.0287	0.0102	0.015	0.12
21	rs17239865	14717531	1.29	0.0889718392940509	2.96	0.793651312900757	8.57962642788789	3.91603513437899	0.0874	0.0488	0.0102	0.0063	0.0172	0.0086	0.0072	0.0228	0.111	0.0144	0.0138	0.0115	0.1946	0.0194	0.0099	0.0069	0.0059	0.0882	0.1055	0.0105	0.0131	0.0103	0.0286	0.0102	0.015	0.12
21	rs114673230	14726399	1.29	0.0889718392940509	2.96	0.793651312900757	8.66137587206602	4.08224738785387	0.0871	0.0487	0.0102	0.0062	0.0172	0.0086	0.0072	0.0228	0.1109	0.0143	0.0138	0.0115	0.1954	0.0193	0.0099	0.0069	0.0058	0.0879	0.1058	0.0104	0.013	0.0103	0.0285	0.0102	0.015	0.1201
21	rs2747259	14738829	1.29	0.0889718392940509	2.97	0.768670182966371	8.55840203374701	3.7714588428838	0.087	0.0487	0.0101	0.0062	0.0172	0.0085	0.0072	0.0228	0.1109	0.0143	0.0138	0.0115	0.1957	0.0193	0.0098	0.0069	0.0058	0.0878	0.1059	0.0104	0.013	0.0103	0.0285	0.0102	0.015	0.1201
21	rs2747339	14748916	1.29	0.0889718392940509	3.01	0.673776155564303	8.50983405629857	3.75161674177208	0.087	0.0486	0.0101	0.0062	0.0172	0.0085	0.0072	0.0228	0.1108	0.0143	0.0138	0.0115	0.196	0.0193	0.0098	0.0069	0.0058	0.0877	0.106	0.0104	0.013	0.0103	0.0285	0.0101	0.015	0.1202
21	rs9979106	14756749	1.28	0.102927797709035	3.01	0.673776155564303	8.52601756749006	3.81155787331034	0.0869	0.0486	0.0101	0.0062	0.0172	0.0085	0.0072	0.0228	0.1108	0.0143	0.0138	0.0115	0.1962	0.0193	0.0098	0.0069	0.0058	0.0877	0.106	0.0104	0.013	0.0103	0.0284	0.0101	0.015	0.1202
21	rs2792526	14756794	1.28	0.102927797709035	3.01	0.673776155564303	8.52585570355556	3.81175075182922	0.0869	0.0486	0.0101	0.0062	0.0172	0.0085	0.0072	0.0228	0.1108	0.0143	0.0138	0.0115	0.1962	0.0193	0.0098	0.0069	0.0058	0.0877	0.106	0.0104	0.013	0.0103	0.0284	0.0101	0.015	0.1202
21	rs2747226	14768824	1.28	0.102927797709035	3.01	0.673776155564303	8.2969238828232	3.61549542901339	0.0867	0.0484	0.01	0.0062	0.0172	0.0085	0.0072	0.0227	0.1108	0.0143	0.0138	0.0115	0.1973	0.0192	0.0098	0.0069	0.0058	0.0875	0.1062	0.0104	0.013	0.0103	0.0284	0.0101	0.015	0.1201
21	rs2747362	14770820	1.28	0.102927797709035	3.01	0.673776155564303	8.28613647587277	3.60973817420204	0.0866	0.0484	0.0101	0.0062	0.0172	0.0085	0.0072	0.0226	0.1108	0.0143	0.0138	0.0115	0.1975	0.0192	0.0098	0.0069	0.0058	0.0874	0.1062	0.0103	0.013	0.0103	0.0284	0.0101	0.015	0.12
21	rs2257226	14773232	1.28	0.102927797709035	3.01	0.673776155564303	8.49721496469741	3.82178167578191	0.0865	0.0484	0.0101	0.0061	0.0172	0.0085	0.0072	0.0226	0.1108	0.0144	0.0138	0.0116	0.1978	0.0192	0.0098	0.0069	0.0058	0.0874	0.1062	0.0103	0.013	0.0103	0.0284	0.0101	0.0149	0.12
21	rs9977272	14774192	1.28	0.102927797709035	3.01	0.673776155564303	8.59794246059872	3.71446330428138	0.0865	0.0483	0.0101	0.0061	0.0172	0.0085	0.0071	0.0226	0.1108	0.0144	0.0138	0.0115	0.1983	0.0192	0.0098	0.0069	0.0057	0.0874	0.106	0.0103	0.013	0.0103	0.0283	0.0099	0.015	0.1201
21	rs3126397	14778196	1.28	0.102927797709035	3.01	0.673776155564303	8.43643442376759	3.56275366113299	0.0864	0.0482	0.01	0.006	0.0171	0.0085	0.007	0.0226	0.1108	0.0143	0.0137	0.0115	0.1991	0.0192	0.0097	0.0069	0.0057	0.0873	0.1062	0.0104	0.0129	0.0103	0.0282	0.0098	0.0149	0.12
21	rs9680515	14778931	1.28	0.102927797709035	3.02	0.651294786134349	8.38186760795506	3.53784728176922	0.0864	0.0482	0.01	0.006	0.0171	0.0085	0.007	0.0226	0.1108	0.0143	0.0137	0.0115	0.1992	0.0192	0.0097	0.0069	0.0057	0.0873	0.1062	0.0104	0.0129	0.0103	0.0282	0.0098	0.0149	0.12
21	rs116894217	14779793	1.28	0.102927797709035	3.02	0.651294786134349	8.31834565978784	3.46361300351408	0.0864	0.0481	0.01	0.006	0.0171	0.0085	0.007	0.0226	0.1107	0.0143	0.0137	0.0115	0.1996	0.0192	0.0097	0.0069	0.0057	0.0872	0.1063	0.0104	0.0129	0.0103	0.0282	0.0098	0.0149	0.1199
21	rs9978362	14794093	1.27	0.118479912290321	3.03	0.629303794260587	8.64692935403185	3.53171907907388	0.0854	0.0476	0.01	0.0061	0.0171	0.0085	0.0071	0.0226	0.1099	0.0143	0.0137	0.0115	0.203	0.0192	0.0098	0.0069	0.0058	0.0864	0.1076	0.0102	0.0129	0.0103	0.0278	0.0097	0.0149	0.1189
21	rs117595238	14800828	1.27	0.118479912290321	3.03	0.629303794260587	8.71303071695739	3.64006953981969	0.085	0.0474	0.01	0.0061	0.0171	0.0085	0.0071	0.0226	0.1098	0.0142	0.0137	0.0115	0.2043	0.0192	0.0098	0.0069	0.0058	0.0862	0.108	0.0102	0.0129	0.0102	0.0275	0.0096	0.0149	0.1187
21	rs7278457	14803128	1.26	0.135727966888585	3.03	0.629303794260587	9.03315156854638	3.56812031858601	0.0848	0.0473	0.01	0.006	0.0171	0.0085	0.0071	0.0225	0.1097	0.0142	0.0137	0.0115	0.2049	0.0192	0.0098	0.0069	0.0058	0.0861	0.1082	0.0102	0.0129	0.0102	0.0274	0.0095	0.0149	0.1186
21	rs55727286	14811739	1.26	0.135727966888585	3.06	0.566238797870229	9.67548123091332	4.04344827782494	0.0841	0.047	0.0099	0.006	0.0171	0.0084	0.0071	0.0225	0.1094	0.0142	0.0137	0.0115	0.2073	0.0193	0.0097	0.0068	0.0059	0.0857	0.109	0.0101	0.0128	0.0102	0.0272	0.0094	0.0148	0.1181
21	rs467811	14813025	1.26	0.135727966888585	3.07	0.546174590811499	9.60164337841321	4.08244146570032	0.0839	0.0469	0.0099	0.006	0.0171	0.0084	0.0071	0.0225	0.1092	0.0142	0.0136	0.0115	0.2081	0.0192	0.0097	0.0068	0.0059	0.0856	0.1092	0.0101	0.0128	0.0102	0.0272	0.0094	0.0148	0.1179
21	rs118155607	14819209	1.25	0.154769873779188	3.07	0.546174590811499	9.74311599767982	4.1187482864019	0.0834	0.0466	0.0099	0.006	0.0171	0.0084	0.007	0.0224	0.1089	0.0142	0.0136	0.0114	0.2101	0.0192	0.0097	0.0068	0.0059	0.0854	0.1098	0.0101	0.0128	0.0101	0.027	0.0094	0.0147	0.1175
21	rs114813604	14829638	1.25	0.154769873779188	3.07	0.546174590811499	10.0943777170339	4.02987637728303	0.0826	0.0462	0.0098	0.006	0.0171	0.0083	0.0069	0.0224	0.1085	0.0141	0.0136	0.0114	0.2129	0.0191	0.0097	0.0067	0.0059	0.0851	0.1107	0.01	0.0127	0.0101	0.0268	0.0093	0.0147	0.1169
21	rs468601	14847294	1.11	0.657414555049712	3.07	0.546174590811499	20.5191737547477	1.24609351697038	0.0639	0.0359	0.008	0.0055	0.016	0.0069	0.0051	0.0208	0.0976	0.013	0.0126	0.01	0.2811	0.0173	0.0088	0.0052	0.0057	0.0787	0.1327	0.0085	0.0111	0.0088	0.0209	0.0077	0.0128	0.1024
21	rs58714248	14865332	1.09	0.771508143262462	3.07	0.546174590811499	22.8639015369821	1.2136791915599	0.0615	0.0349	0.0078	0.0054	0.0158	0.0067	0.005	0.0205	0.096	0.0128	0.0124	0.0098	0.2899	0.017	0.0086	0.005	0.0057	0.0783	0.1353	0.0083	0.0108	0.0086	0.0203	0.0075	0.0125	0.1006
21	rs116992673	14867500	1.09	0.771508143262462	3.07	0.546174590811499	23.1912676658667	1.14816136156023	0.0612	0.0348	0.0078	0.0054	0.0158	0.0067	0.005	0.0205	0.0959	0.0128	0.0124	0.0097	0.2908	0.017	0.0085	0.005	0.0057	0.0783	0.1355	0.0083	0.0108	0.0086	0.0202	0.0075	0.0125	0.1006
21	rs2821889	14870671	1.09	0.771508143262462	3.08	0.526582953384854	23.7613306960819	1.41846408327346	0.0609	0.0347	0.0078	0.0054	0.0158	0.0067	0.005	0.0205	0.0957	0.0128	0.0124	0.0097	0.2921	0.0169	0.0085	0.005	0.0057	0.0782	0.1359	0.0083	0.0107	0.0086	0.0201	0.0074	0.0124	0.1003
21	rs73155693	14888052	1.05	1.03559017337659	3.07	0.546174590811499	30.9971968265728	1.6031881268686	0.0549	0.0317	0.0073	0.0052	0.0151	0.0063	0.0048	0.0197	0.0921	0.0123	0.0118	0.009	0.3169	0.0158	0.008	0.0047	0.0055	0.0768	0.1411	0.0077	0.01	0.0081	0.0184	0.0068	0.0117	0.096
21	rs117768654	14890467	1.01	1.34943643539615	3.07	0.546174590811499	41.0903629796629	2.28741334873277	0.0484	0.0284	0.0066	0.0049	0.0144	0.0059	0.0046	0.0189	0.088	0.0118	0.0113	0.0082	0.3442	0.0147	0.0075	0.0043	0.0053	0.0752	0.1467	0.007	0.0092	0.0075	0.0165	0.006	0.0108	0.0911
21	rs11702153	14911701	0.96	1.81448239590599	3.07	0.546174590811499	56.4751612044945	4.24886516056677	0.0406	0.0246	0.0058	0.0047	0.0133	0.0055	0.0043	0.0178	0.0833	0.011	0.0104	0.0073	0.3768	0.0133	0.0069	0.0039	0.005	0.0733	0.1535	0.0062	0.0082	0.0068	0.0142	0.0052	0.0097	0.0855
21	rs75583386	14919405	0.94	2.02370336271461	3.06	0.566238797870229	65.9392186373614	5.81577935691198	0.0371	0.0228	0.0055	0.0046	0.0128	0.0052	0.0042	0.0173	0.0808	0.0107	0.01	0.0068	0.394	0.0126	0.0065	0.0037	0.0049	0.0721	0.1556	0.0059	0.0075	0.0064	0.0132	0.0049	0.0091	0.0827
21	rs9637058	14924935	0.93	2.13335981121913	3.06	0.566238797870229	72.3512332258486	6.97031068524281	0.0356	0.0219	0.0053	0.0045	0.0125	0.005	0.0041	0.0171	0.0798	0.0105	0.0096	0.0066	0.4021	0.0121	0.0064	0.0035	0.0048	0.0717	0.1566	0.0056	0.0069	0.0063	0.0126	0.0047	0.0088	0.0819
21	rs116842770	14927036	0.93	2.13335981121913	3.06	0.566238797870229	74.1410930078659	7.15136567715764	0.0353	0.0217	0.0053	0.0044	0.0125	0.005	0.004	0.017	0.0795	0.0105	0.0095	0.0065	0.4039	0.0121	0.0063	0.0035	0.0048	0.0718	0.1564	0.0055	0.0069	0.0062	0.0124	0.0047	0.0087	0.0817
21	rs10222103	14932042	0.92	2.24640170689441	3.06	0.566238797870229	75.9338973543398	6.93134811337558	0.0347	0.0213	0.0052	0.0043	0.0124	0.0049	0.004	0.0169	0.0791	0.0104	0.0094	0.0065	0.4072	0.0119	0.0063	0.0035	0.0047	0.0718	0.1566	0.0055	0.0067	0.0062	0.0122	0.0046	0.0086	0.0812
21	rs118076661	14946923	0.91	2.36284399666308	3.03	0.629303794260587	82.4295790332761	7.92194997139117	0.0323	0.0198	0.005	0.0042	0.012	0.0048	0.0039	0.0166	0.0783	0.0102	0.009	0.0063	0.4162	0.0115	0.0061	0.0034	0.0046	0.0718	0.1585	0.0053	0.0064	0.006	0.0113	0.0044	0.0083	0.0799
21	rs73148713	14954443	0.91	2.36284399666308	3.03	0.629303794260587	85.3072723050278	8.25247112997217	0.0311	0.0191	0.0049	0.0041	0.0119	0.0047	0.0039	0.0165	0.0778	0.0101	0.0088	0.0062	0.4207	0.0113	0.006	0.0033	0.0046	0.0718	0.1595	0.0052	0.0063	0.0059	0.0109	0.0044	0.0081	0.0792
21	rs2393628	14973865	NA	NA	NA	NA	109.403825395802	10.9074080020917	0.0193	0.0119	0.0044	0.0032	0.0109	0.0037	0.003	0.0159	0.0707	0.0095	0.0076	0.0054	0.4707	0.0098	0.0048	0.0026	0.0033	0.0701	0.1663	0.0046	0.0052	0.0052	0.008	0.0037	0.0069	0.0721
21	rs80109145	15170020	NA	NA	NA	NA	22.745719262876	1.01966225551404	0.0635	0.0309	0.0074	0.0042	0.0182	0.0053	0.0055	0.0175	0.1071	0.0131	0.0112	0.0087	0.2889	0.0162	0.0078	0.0043	0.0046	0.0832	0.1195	0.0078	0.0081	0.0087	0.0186	0.0069	0.0143	0.1142
21	rs116004077	15199286	NA	NA	NA	NA	12.6095973543024	0.412866600623244	0.0733	0.0353	0.0081	0.0047	0.0195	0.006	0.0063	0.0175	0.115	0.0141	0.0123	0.0093	0.2486	0.0176	0.0084	0.0048	0.0052	0.0863	0.1093	0.0084	0.0088	0.0094	0.0209	0.0074	0.0156	0.1234
21	rs1967441	15206684	NA	NA	NA	NA	9.21707449142107	0.312586216985442	0.0778	0.0374	0.0085	0.0049	0.0202	0.0065	0.0068	0.0182	0.1187	0.0145	0.0129	0.0096	0.2291	0.0184	0.0087	0.0052	0.0054	0.0876	0.1044	0.0088	0.0091	0.0097	0.0219	0.0077	0.0162	0.1272
21	rs11911574	15208053	NA	NA	NA	NA	8.77108902415274	0.312706598670723	0.0778	0.0378	0.0086	0.0049	0.0205	0.0065	0.0068	0.0182	0.1191	0.0145	0.0129	0.0096	0.2276	0.0184	0.0087	0.0053	0.0054	0.0875	0.1041	0.0088	0.0091	0.0098	0.022	0.0078	0.0163	0.1275
21	Affx-17310651	15212272	NA	NA	NA	NA	8.08617831477573	0.389725425379494	0.0789	0.0387	0.0086	0.0051	0.0207	0.0069	0.0069	0.0183	0.1199	0.0146	0.013	0.0099	0.222	0.0185	0.0089	0.0053	0.0055	0.0877	0.1032	0.0089	0.0091	0.0099	0.0224	0.0081	0.0165	0.1279
21	rs4046635	15216110	NA	NA	NA	NA	7.55105952860362	0.448845578814272	0.08	0.0393	0.0086	0.0051	0.0208	0.007	0.007	0.0184	0.1198	0.0146	0.0131	0.01	0.2174	0.0186	0.009	0.0053	0.0055	0.0885	0.1033	0.0089	0.0091	0.0102	0.0226	0.0083	0.0168	0.1279
21	rs3117465	15218416	NA	NA	NA	NA	7.72661462215434	0.502957951097221	0.0806	0.0396	0.0086	0.0051	0.0208	0.007	0.007	0.0185	0.1202	0.0146	0.0132	0.01	0.2155	0.0186	0.0089	0.0053	0.0055	0.0883	0.1031	0.0089	0.0091	0.0102	0.0227	0.0083	0.0168	0.128
21	rs11910767	15224474	1.12	0.604706511137083	3.03	0.629303794260587	5.76486802495699	0.427134877645668	0.085	0.0415	0.0088	0.0053	0.0213	0.0072	0.0073	0.0188	0.1222	0.0149	0.0138	0.0101	0.2021	0.0191	0.009	0.0055	0.0057	0.0883	0.1002	0.0091	0.0093	0.0104	0.0237	0.0086	0.0173	0.1302
21	rs111821482	15235277	1.14	0.507725131913635	3.02	0.651294786134349	2.68897710771699	0.573578525406868	0.0945	0.0454	0.0091	0.0057	0.0221	0.0075	0.0078	0.0196	0.1258	0.0154	0.0152	0.0104	0.1732	0.0201	0.0093	0.0057	0.006	0.0885	0.095	0.0094	0.0099	0.0109	0.0258	0.0092	0.0183	0.1349
21	rs115401347	15248281	1.14	0.507725131913635	3.02	0.651294786134349	2.45644382682113	0.652219241669423	0.0965	0.0461	0.0091	0.0057	0.0223	0.0075	0.0078	0.0197	0.1265	0.0154	0.0154	0.0104	0.1682	0.0203	0.0093	0.0057	0.006	0.0884	0.0939	0.0094	0.01	0.0111	0.0262	0.0094	0.0185	0.1359
21	rs111350275	15252959	1.14	0.507725131913635	3.02	0.651294786134349	2.36138792159633	0.67261014272731	0.097	0.0463	0.0091	0.0057	0.0223	0.0075	0.0079	0.0198	0.1268	0.0155	0.0154	0.0104	0.1666	0.0203	0.0093	0.0057	0.006	0.0884	0.0936	0.0094	0.01	0.0111	0.0263	0.0094	0.0186	0.1362
21	rs112638103	15260770	1.14	0.507725131913635	3.03	0.629303794260587	2.17490299192562	0.699226008332341	0.098	0.0467	0.0092	0.0057	0.0224	0.0076	0.0079	0.0198	0.1271	0.0155	0.0155	0.0104	0.164	0.0204	0.0093	0.0057	0.0061	0.0883	0.0931	0.0094	0.0101	0.0111	0.0265	0.0094	0.0186	0.1367
21	rs12627520	15274491	NA	NA	NA	NA	1.98816700593531	0.745597873680777	0.0998	0.0473	0.0092	0.0057	0.0226	0.0076	0.0079	0.0201	0.1277	0.0155	0.0158	0.0104	0.1593	0.0206	0.0093	0.0057	0.0061	0.0884	0.0919	0.0095	0.0101	0.0111	0.027	0.0095	0.0187	0.1375
21	rs7276618	15275981	NA	NA	NA	NA	1.8444893646473	0.758275015898523	0.1004	0.0475	0.0092	0.0057	0.0227	0.0076	0.008	0.0202	0.128	0.0155	0.0159	0.0104	0.1578	0.0207	0.0093	0.0057	0.0061	0.0885	0.0915	0.0096	0.0102	0.0111	0.0272	0.0095	0.0188	0.1377
21	rs423681	15283458	NA	NA	NA	NA	1.32413531840258	0.831426294590627	0.1049	0.0502	0.009	0.0056	0.0228	0.0076	0.0079	0.0205	0.13	0.0155	0.0164	0.01	0.1451	0.0212	0.0092	0.0056	0.0061	0.0891	0.0911	0.0095	0.0103	0.011	0.0284	0.0095	0.0186	0.1395
21	rs2822255	15290259	NA	NA	NA	NA	0.974033904054835	0.767964855138326	0.1084	0.0516	0.0088	0.0054	0.0226	0.0075	0.0077	0.0211	0.1312	0.0154	0.0167	0.0097	0.1367	0.0212	0.0091	0.0054	0.006	0.0888	0.091	0.0095	0.0104	0.0109	0.0295	0.0094	0.0183	0.1422
21	rs57040038	15301813	NA	NA	NA	NA	1.01306545109586	0.831888899614679	0.1097	0.052	0.0088	0.0053	0.0225	0.0074	0.0076	0.0212	0.1319	0.0153	0.0169	0.0095	0.1337	0.0211	0.009	0.0052	0.006	0.0882	0.091	0.0094	0.0105	0.0107	0.0305	0.0093	0.0182	0.1436
21	rs2822267	15303312	NA	NA	NA	NA	1.04807847003837	0.854932007885671	0.1097	0.052	0.0088	0.0053	0.0225	0.0074	0.0076	0.0212	0.1319	0.0153	0.0169	0.0095	0.1335	0.0211	0.009	0.0052	0.006	0.0882	0.091	0.0094	0.0105	0.0107	0.0306	0.0093	0.0182	0.1436
21	rs3133009	15326888	NA	NA	NA	NA	0.877214632870729	0.907049387988657	0.1109	0.0525	0.0087	0.0052	0.0223	0.0072	0.0075	0.0214	0.1324	0.0153	0.017	0.0095	0.1303	0.0209	0.0089	0.0052	0.0059	0.0876	0.0911	0.0093	0.0106	0.0106	0.0314	0.0092	0.018	0.1452
21	rs392812	15330476	NA	NA	NA	NA	0.664768278022088	0.869224637793109	0.1114	0.0527	0.0087	0.0052	0.0222	0.0072	0.0075	0.0215	0.1328	0.0153	0.017	0.0096	0.1291	0.0208	0.0089	0.0053	0.0059	0.0872	0.0911	0.0093	0.0107	0.0106	0.0317	0.0092	0.0179	0.1457
21	rs8134986	15331478	NA	NA	NA	NA	0.516114374117623	0.763419423387201	0.1118	0.0527	0.0087	0.0051	0.0222	0.0072	0.0075	0.0215	0.1329	0.0153	0.017	0.0096	0.1285	0.0208	0.0089	0.0053	0.0059	0.0871	0.0911	0.0093	0.0107	0.0106	0.0318	0.0092	0.0179	0.1459
21	rs2822340	15335070	NA	NA	NA	NA	0.520091094190187	0.705618519733475	0.1123	0.0526	0.0087	0.0051	0.0222	0.0071	0.0074	0.0217	0.1331	0.0153	0.0171	0.0096	0.1277	0.0208	0.0089	0.0052	0.0059	0.0871	0.091	0.0093	0.0106	0.0106	0.0319	0.0091	0.0179	0.1463
21	rs62208215	15352605	NA	NA	NA	NA	0.183561768397838	0.870314111246862	0.1227	0.0552	0.0076	0.0044	0.0224	0.006	0.0062	0.0236	0.1364	0.0144	0.0178	0.0083	0.1155	0.0207	0.0082	0.0043	0.0051	0.0868	0.0919	0.0085	0.0107	0.0095	0.0342	0.0084	0.0163	0.1498
21	rs117797462	15352657	NA	NA	NA	NA	0.196697088160954	0.905009210662966	0.1228	0.0552	0.0076	0.0044	0.0224	0.006	0.0062	0.0236	0.1364	0.0144	0.0178	0.0083	0.1155	0.0207	0.0082	0.0043	0.0051	0.0867	0.0919	0.0085	0.0107	0.0095	0.0342	0.0084	0.0163	0.1498
21	rs9982901	15368349	NA	NA	NA	NA	0.232589913034046	0.799026498068303	0.1271	0.0562	0.0072	0.0039	0.0221	0.0056	0.0056	0.024	0.1373	0.0141	0.0182	0.008	0.1109	0.0204	0.0079	0.004	0.0046	0.0863	0.0923	0.0082	0.0107	0.009	0.0355	0.0082	0.0155	0.1524
21	rs78278762	15375576	NA	NA	NA	NA	0.276814740750439	0.863159851108082	0.1288	0.0567	0.0071	0.0037	0.0219	0.0054	0.0053	0.0241	0.138	0.014	0.0183	0.0078	0.1093	0.0201	0.0078	0.0038	0.0044	0.0862	0.0924	0.0081	0.0107	0.0087	0.0358	0.0081	0.0152	0.1531
21	rs2822360	15385599	NA	NA	NA	NA	0.424586131477746	1.1072444496331	0.1325	0.0581	0.0069	0.0032	0.0215	0.005	0.0048	0.0243	0.1395	0.0136	0.0183	0.0075	0.1056	0.0198	0.0075	0.0035	0.0039	0.0862	0.0925	0.0079	0.0106	0.0082	0.0367	0.0079	0.0145	0.1548
21	rs75191977	15390708	NA	NA	NA	NA	0.726409742049028	1.67338791055235	0.1361	0.0592	0.0066	0.0028	0.0214	0.0047	0.0043	0.0242	0.1403	0.0141	0.018	0.0073	0.1038	0.0195	0.0072	0.0032	0.0035	0.0863	0.0917	0.0077	0.0104	0.0076	0.0373	0.0078	0.0141	0.1558
21	rs74563451	15397562	NA	NA	NA	NA	0.517075148653458	1.58549375829329	0.1369	0.0595	0.0065	0.0027	0.0214	0.0046	0.0042	0.0242	0.1405	0.0142	0.0179	0.0072	0.1034	0.0194	0.0071	0.0032	0.0035	0.0863	0.0915	0.0076	0.0103	0.0075	0.0374	0.0078	0.0141	0.1561
21	rs118136282	15400807	NA	NA	NA	NA	0.472908748543146	1.52931949792613	0.137	0.0595	0.0065	0.0026	0.0214	0.0046	0.0041	0.0242	0.1405	0.0142	0.0179	0.0072	0.1035	0.0194	0.0072	0.0032	0.0034	0.0862	0.0915	0.0076	0.0103	0.0074	0.0374	0.0078	0.014	0.1562
21	rs75642611	15405656	NA	NA	NA	NA	0.432246305294377	1.57111782294437	0.1373	0.0596	0.0065	0.0026	0.0214	0.0046	0.0041	0.0242	0.1404	0.0142	0.0179	0.0073	0.1034	0.0194	0.0072	0.0032	0.0034	0.0862	0.0914	0.0076	0.0103	0.0074	0.0375	0.0078	0.014	0.1562
21	rs2822391	15412399	NA	NA	NA	NA	0.20875134385273	0.784528686320602	0.1381	0.0599	0.0065	0.0025	0.0214	0.0047	0.004	0.0243	0.1403	0.0143	0.0178	0.0073	0.1031	0.0193	0.0072	0.0032	0.0033	0.0863	0.0913	0.0076	0.0103	0.0073	0.0376	0.0078	0.0139	0.1564
21	rs77288521	15412546	NA	NA	NA	NA	0.205452298693017	0.775097725491164	0.1381	0.0599	0.0065	0.0025	0.0214	0.0046	0.004	0.0243	0.1404	0.0143	0.0179	0.0073	0.103	0.0194	0.0072	0.0032	0.0033	0.0863	0.0913	0.0076	0.0103	0.0073	0.0376	0.0078	0.014	0.1564
21	rs2822392	15412831	NA	NA	NA	NA	0.202653787717179	0.761602888625792	0.1381	0.06	0.0065	0.0025	0.0214	0.0046	0.004	0.0243	0.1404	0.0143	0.0179	0.0073	0.103	0.0194	0.0072	0.0032	0.0033	0.0863	0.0913	0.0076	0.0103	0.0073	0.0376	0.0078	0.014	0.1564
21	rs116939962	15416257	NA	NA	NA	NA	0.176734898666424	0.759787293105905	0.138	0.06	0.0064	0.0025	0.0214	0.0046	0.0039	0.0243	0.1408	0.0143	0.0179	0.0073	0.1029	0.0194	0.0072	0.0031	0.0033	0.0862	0.0912	0.0076	0.0103	0.0073	0.0376	0.0078	0.0142	0.1562
21	rs7276301	15417667	NA	NA	NA	NA	0.167794214232504	0.749516766081793	0.138	0.06	0.0064	0.0025	0.0214	0.0045	0.0039	0.0243	0.1409	0.0143	0.0179	0.0073	0.1029	0.0194	0.0072	0.0031	0.0033	0.0861	0.0912	0.0076	0.0102	0.0073	0.0376	0.0078	0.0143	0.1561
21	rs72629096	15426293	NA	NA	NA	NA	0.15111829706033	0.722479047475797	0.138	0.06	0.0064	0.0025	0.0214	0.0045	0.0039	0.0243	0.1412	0.0143	0.0179	0.0073	0.1029	0.0195	0.0072	0.0031	0.0033	0.0861	0.0912	0.0076	0.0102	0.0073	0.0377	0.0078	0.0143	0.1561
21	rs62209904	15427599	NA	NA	NA	NA	0.151980912457989	0.722329451906071	0.138	0.06	0.0064	0.0025	0.0214	0.0045	0.0038	0.0243	0.1413	0.0143	0.0179	0.0073	0.1028	0.0195	0.0072	0.0031	0.0032	0.0861	0.0912	0.0076	0.0102	0.0073	0.0377	0.0078	0.0143	0.156
21	rs185314536	15434955	NA	NA	NA	NA	0.143357012249366	0.730567366716294	0.138	0.06	0.0064	0.0025	0.0214	0.0045	0.0039	0.0243	0.1413	0.0143	0.0179	0.0073	0.1028	0.0194	0.0071	0.0032	0.0033	0.0861	0.0912	0.0076	0.0103	0.0073	0.0377	0.0078	0.0142	0.156
21	rs118147026	15436120	NA	NA	NA	NA	0.142555859853414	0.730417402394329	0.138	0.06	0.0064	0.0026	0.0214	0.0045	0.0039	0.0243	0.1413	0.0143	0.0179	0.0073	0.1028	0.0194	0.0071	0.0032	0.0033	0.0861	0.0912	0.0076	0.0103	0.0073	0.0377	0.0078	0.0142	0.156
21	rs28385573	15443575	NA	NA	NA	NA	0.158032623963303	0.692253829260998	0.1384	0.06	0.0064	0.0026	0.0214	0.0045	0.0039	0.0243	0.1414	0.0143	0.0179	0.0072	0.1027	0.0193	0.0071	0.0032	0.0033	0.0861	0.0913	0.0075	0.0103	0.0072	0.0377	0.0078	0.0141	0.1559
21	rs4816223	15447212	NA	NA	NA	NA	0.156236246700371	0.641568600571146	0.1386	0.0601	0.0064	0.0026	0.0214	0.0045	0.0039	0.0242	0.1415	0.0143	0.0179	0.0072	0.1025	0.0192	0.007	0.0032	0.0033	0.0862	0.0914	0.0075	0.0103	0.0072	0.0377	0.0078	0.0141	0.1558
21	rs75022181	15448512	NA	NA	NA	NA	0.17431234108766	0.668491073109832	0.1387	0.0601	0.0064	0.0026	0.0214	0.0045	0.0039	0.0242	0.1415	0.0143	0.0179	0.0072	0.1025	0.0192	0.007	0.0032	0.0033	0.0862	0.0914	0.0075	0.0103	0.0072	0.0377	0.0078	0.0141	0.1558
21	rs112460512	15451404	NA	NA	NA	NA	0.165898436450641	0.693439471781699	0.143	0.0616	0.0062	0.0023	0.0218	0.004	0.0035	0.0245	0.1417	0.0139	0.0179	0.0071	0.0989	0.0186	0.0069	0.0031	0.003	0.0866	0.0915	0.0078	0.0102	0.0069	0.0375	0.0079	0.0138	0.1558
21	rs9976349	15452496	NA	NA	NA	NA	0.154720512664462	0.681160788386756	0.1442	0.062	0.0062	0.0022	0.0219	0.0038	0.0033	0.0246	0.1413	0.0137	0.0179	0.0071	0.0988	0.0183	0.0068	0.003	0.0028	0.0866	0.0916	0.0079	0.0102	0.0069	0.0375	0.008	0.0136	0.1556
21	rs60702377	15465979	1.13	0.554827224596281	3	0.696751202985924	0.239474383551455	0.906735454320412	0.1457	0.0626	0.0059	0.0021	0.0217	0.0033	0.0029	0.0256	0.1411	0.0139	0.0181	0.0067	0.0988	0.0178	0.0064	0.0031	0.0025	0.0864	0.0915	0.0081	0.0102	0.0068	0.0376	0.0077	0.0129	0.1567
21	rs12151976	15467704	1.13	0.554827224596281	3	0.696751202985924	0.251711563950364	0.897171030649003	0.1457	0.0625	0.0059	0.0021	0.0217	0.0033	0.0029	0.0256	0.1411	0.0138	0.0182	0.0067	0.0988	0.0178	0.0065	0.0031	0.0025	0.0864	0.0915	0.0081	0.0102	0.0068	0.0376	0.0078	0.0129	0.1567
21	rs11911786	15468057	1.13	0.554827224596281	3	0.696751202985924	0.253531540869502	0.899834466043404	0.1457	0.0625	0.0059	0.0021	0.0217	0.0033	0.0029	0.0256	0.1411	0.0138	0.0182	0.0067	0.0988	0.0178	0.0065	0.0031	0.0025	0.0864	0.0915	0.0081	0.0102	0.0068	0.0376	0.0078	0.0129	0.1567
21	rs2822404	15474153	1.13	0.554827224596281	3	0.696751202985924	0.262330888565181	0.967880106638264	0.1457	0.0626	0.0058	0.002	0.0215	0.0033	0.0029	0.0257	0.141	0.0139	0.0182	0.0067	0.0987	0.0178	0.0065	0.003	0.0025	0.0865	0.0915	0.0081	0.0103	0.0068	0.0377	0.0078	0.0129	0.157
21	rs13050604	15478931	1.13	0.554827224596281	3	0.696751202985924	0.269865170610601	0.991468870345892	0.1458	0.0626	0.0058	0.0019	0.0215	0.0032	0.0029	0.0258	0.1415	0.0138	0.0183	0.0067	0.0987	0.0178	0.0065	0.003	0.0025	0.0866	0.0915	0.0081	0.0103	0.0068	0.0377	0.0077	0.0129	0.1566
21	rs7278737	15481365	1.13	0.554827224596281	3	0.696751202985924	0.261968530506889	0.991309117361157	0.1458	0.0626	0.0058	0.0019	0.0215	0.0032	0.0029	0.0258	0.1415	0.0139	0.0183	0.0067	0.0985	0.0177	0.0065	0.003	0.0025	0.0865	0.0917	0.0081	0.0103	0.0068	0.0377	0.0077	0.0131	0.1566
21	rs28890299	15485897	1.13	0.554827224596281	3.01	0.673776155564303	0.248225005729673	0.969788575601551	0.1456	0.0627	0.0058	0.002	0.0215	0.0033	0.0029	0.0258	0.1414	0.014	0.0183	0.0067	0.0984	0.0177	0.0065	0.003	0.0026	0.0865	0.0916	0.0082	0.0103	0.0068	0.0378	0.0077	0.013	0.1564
21	rs13050849	15486578	1.13	0.554827224596281	3.01	0.673776155564303	0.243327724158662	0.970902188527306	0.1456	0.0627	0.0058	0.002	0.0214	0.0033	0.0029	0.0258	0.1414	0.014	0.0183	0.0067	0.0984	0.0177	0.0065	0.003	0.0026	0.0865	0.0916	0.0082	0.0103	0.0068	0.0378	0.0077	0.013	0.1564
21	rs13050985	15486701	1.13	0.554827224596281	3.02	0.651294786134349	0.244808731347048	0.974403738947633	0.1456	0.0627	0.0058	0.002	0.0214	0.0033	0.0029	0.0258	0.1414	0.014	0.0183	0.0067	0.0984	0.0177	0.0065	0.003	0.0026	0.0865	0.0917	0.0082	0.0103	0.0068	0.0378	0.0077	0.0131	0.1563
21	rs76983627	15491856	1.13	0.554827224596281	3.02	0.651294786134349	0.242589074386798	0.969311389427563	0.146	0.0628	0.0057	0.002	0.0214	0.0033	0.0029	0.0257	0.1412	0.0141	0.0183	0.0067	0.0981	0.0177	0.0065	0.003	0.0026	0.0865	0.0917	0.0082	0.0102	0.007	0.0378	0.0077	0.0131	0.1563
21	rs73155579	15492886	1.13	0.554827224596281	3.01	0.673776155564303	0.23925890947826	0.966767172949843	0.1461	0.0628	0.0056	0.002	0.0214	0.0033	0.0029	0.0257	0.1411	0.0141	0.0183	0.0067	0.098	0.0177	0.0065	0.003	0.0026	0.0865	0.0917	0.0082	0.0102	0.007	0.0378	0.0077	0.0131	0.1563
21	rs62209376	15495503	1.13	0.554827224596281	3.02	0.651294786134349	0.23706718872142	0.965654490070854	0.1461	0.0628	0.0056	0.002	0.0214	0.0033	0.0029	0.0257	0.1411	0.0141	0.0183	0.0067	0.098	0.0177	0.0065	0.003	0.0026	0.0865	0.0917	0.0082	0.0102	0.007	0.0378	0.0077	0.0131	0.1563
21	rs77507320	15498708	1.13	0.554827224596281	3.02	0.651294786134349	0.235569513290487	0.966608202890066	0.1462	0.0629	0.0056	0.002	0.0214	0.0033	0.003	0.0257	0.1411	0.0141	0.0182	0.0067	0.098	0.0177	0.0065	0.003	0.0026	0.0865	0.0916	0.0082	0.0102	0.007	0.0378	0.0077	0.0131	0.1563
21	rs74379744	15504422	1.13	0.554827224596281	3.02	0.651294786134349	0.230347907417457	0.960412372517274	0.1462	0.0629	0.0056	0.0021	0.0214	0.0032	0.003	0.0257	0.1411	0.0141	0.0182	0.0067	0.098	0.0177	0.0065	0.003	0.0026	0.0865	0.0917	0.0082	0.0102	0.007	0.0378	0.0077	0.0131	0.1563
21	rs11909656	15516357	1.13	0.554827224596281	3.02	0.651294786134349	0.194733961925872	0.912703928526933	0.1463	0.0631	0.0056	0.0021	0.0214	0.0031	0.0031	0.0256	0.1408	0.0143	0.0182	0.0067	0.0976	0.0178	0.0065	0.003	0.0026	0.0862	0.092	0.0082	0.0101	0.0071	0.0377	0.0077	0.0132	0.1565
21	rs74369337	15524921	1.13	0.554827224596281	3.04	0.607799794750251	0.204898759579713	0.901558715213375	0.1468	0.0633	0.0056	0.0021	0.0215	0.003	0.0031	0.0254	0.1406	0.0144	0.0182	0.0066	0.0972	0.0178	0.0065	0.003	0.0025	0.0863	0.0917	0.0082	0.0101	0.007	0.0377	0.0078	0.0132	0.1565
21	rs34283087	15527705	1.13	0.554827224596281	3.04	0.607799794750251	0.213492641597977	0.913804242023349	0.147	0.0634	0.0056	0.0021	0.0215	0.0029	0.0031	0.0254	0.1406	0.0144	0.0182	0.0066	0.097	0.0178	0.0066	0.003	0.0025	0.0863	0.0915	0.0082	0.0101	0.007	0.0377	0.0078	0.0132	0.1566
21	rs77473556	15529175	1.13	0.554827224596281	3.05	0.586779315918157	0.225733161530416	0.919939420675031	0.147	0.0637	0.0056	0.0021	0.0215	0.0029	0.0031	0.0254	0.1404	0.0144	0.0182	0.0065	0.0972	0.0178	0.0066	0.0029	0.0025	0.0865	0.0915	0.0082	0.01	0.007	0.0376	0.0079	0.0133	0.1564
21	rs13052831	15531486	1.13	0.554827224596281	3.08	0.526582953384854	0.225482942355434	0.890128492109267	0.1472	0.064	0.0057	0.0021	0.0216	0.0027	0.0031	0.0253	0.1403	0.0145	0.0182	0.0065	0.0975	0.0177	0.0066	0.0028	0.0026	0.0867	0.0913	0.0082	0.0099	0.007	0.0376	0.0079	0.0133	0.1562
21	rs17305801	15552993	1.13	0.554827224596281	3.09	0.50746005104726	0.255314036132419	0.820493748927029	0.1477	0.0641	0.0058	0.0021	0.0219	0.0027	0.0032	0.0252	0.1405	0.0144	0.0182	0.0063	0.0977	0.0177	0.0065	0.0027	0.0026	0.0864	0.091	0.0082	0.0098	0.0072	0.0375	0.0079	0.0133	0.156
21	rs8130145	15553718	1.13	0.554827224596281	3.09	0.50746005104726	0.25335366653211	0.817880613933576	0.1477	0.0641	0.0058	0.0021	0.0219	0.0027	0.0032	0.0252	0.1405	0.0144	0.0182	0.0063	0.0977	0.0177	0.0065	0.0027	0.0026	0.0864	0.091	0.0082	0.0098	0.0072	0.0375	0.0079	0.0133	0.156
21	rs78236628	15558761	1.13	0.554827224596281	3.08	0.526582953384854	0.256342058888956	0.824185860337714	0.1477	0.064	0.0058	0.0021	0.0219	0.0028	0.0032	0.0252	0.1405	0.0144	0.0182	0.0063	0.0976	0.0177	0.0065	0.0027	0.0026	0.0864	0.091	0.0082	0.0098	0.0072	0.0375	0.0079	0.0134	0.1559
21	rs424502	15567181	1.13	0.554827224596281	3.08	0.526582953384854	0.253309208608683	0.810205124968189	0.1479	0.0639	0.0059	0.0021	0.022	0.0028	0.0032	0.0253	0.1407	0.0142	0.0182	0.0063	0.0976	0.0177	0.0065	0.0026	0.0027	0.0865	0.091	0.0081	0.0097	0.0073	0.0374	0.0079	0.0134	0.1556
21	rs417044	15567892	1.13	0.554827224596281	3.08	0.526582953384854	0.259214503083658	0.816497900323068	0.1479	0.0639	0.0059	0.0021	0.0222	0.0027	0.0032	0.0253	0.1407	0.0142	0.0182	0.0063	0.0976	0.0177	0.0065	0.0026	0.0027	0.0866	0.0909	0.0081	0.0097	0.0072	0.0374	0.0079	0.0134	0.1556
21	rs379183	15571710	1.13	0.554827224596281	3.08	0.526582953384854	0.294411812258813	0.862382946252045	0.1481	0.0639	0.0059	0.0021	0.0221	0.0027	0.0032	0.0253	0.1406	0.0143	0.0182	0.0062	0.0975	0.0176	0.0064	0.0025	0.0027	0.0867	0.0909	0.0081	0.0097	0.0071	0.0374	0.0079	0.0135	0.1556
21	rs73164287	15576264	1.13	0.554827224596281	3.08	0.526582953384854	0.322219744139416	0.835437322595271	0.1482	0.0639	0.0059	0.0021	0.0222	0.0027	0.0033	0.0253	0.1405	0.0143	0.0182	0.0062	0.0973	0.0176	0.0064	0.0025	0.0027	0.0867	0.0909	0.0081	0.0097	0.0071	0.0374	0.0079	0.0134	0.1557
21	rs73164297	15584788	1.13	0.554827224596281	3.07	0.546174590811499	0.270878473631545	0.759333541239428	0.1484	0.0638	0.0059	0.0022	0.0224	0.0029	0.0033	0.0253	0.1407	0.0143	0.0183	0.0062	0.0969	0.0177	0.0064	0.0026	0.0029	0.0862	0.0907	0.0082	0.0095	0.0071	0.0373	0.0079	0.0133	0.1557
21	rs382583	15589167	1.13	0.554827224596281	3.07	0.546174590811499	0.352298122707836	0.646815896685219	0.1499	0.0636	0.0061	0.0027	0.0233	0.0036	0.0036	0.0255	0.1415	0.0142	0.0186	0.0062	0.0952	0.0179	0.0065	0.0028	0.0036	0.084	0.09	0.0085	0.0089	0.007	0.037	0.0079	0.0124	0.1558
21	rs11910130	15592343	1.12	0.604706511137083	3.02	0.651294786134349	0.354473236894061	0.612456218934202	0.1504	0.0633	0.0061	0.0028	0.0235	0.0037	0.0036	0.0254	0.1418	0.0143	0.0186	0.0062	0.0947	0.0178	0.0066	0.0029	0.0037	0.0837	0.0905	0.0085	0.0085	0.0069	0.037	0.0078	0.0122	0.1558
21	rs141953885	15593485	1.12	0.604706511137083	3.02	0.651294786134349	0.354951623624909	0.634006759949058	0.1504	0.0633	0.0061	0.0028	0.0236	0.0037	0.0036	0.0253	0.1418	0.0143	0.0186	0.0062	0.0946	0.0178	0.0066	0.0029	0.0037	0.0838	0.0904	0.0085	0.0086	0.0069	0.0372	0.0077	0.0122	0.1557
21	rs378280	15593495	1.12	0.604706511137083	3.01	0.673776155564303	0.355856148760327	0.63197445647174	0.1504	0.0633	0.0061	0.0028	0.0236	0.0037	0.0036	0.0254	0.1418	0.0143	0.0186	0.0062	0.0946	0.0178	0.0066	0.0029	0.0037	0.0838	0.0904	0.0085	0.0086	0.0069	0.0372	0.0077	0.0122	0.1557
21	rs375370	15595581	1.12	0.604706511137083	3.01	0.673776155564303	0.326380234629259	0.667315258765785	0.15	0.0631	0.0061	0.003	0.0236	0.0038	0.0037	0.0254	0.1423	0.0142	0.0188	0.0063	0.0934	0.0176	0.0066	0.0029	0.0038	0.0842	0.0903	0.0086	0.0086	0.0068	0.0373	0.0077	0.0123	0.1562
21	rs75610652	15600292	1.12	0.604706511137083	3.01	0.673776155564303	0.358256194074157	0.69388420556091	0.15	0.0628	0.0061	0.0034	0.0237	0.0039	0.0037	0.0254	0.1424	0.0142	0.0188	0.0063	0.0932	0.0176	0.0066	0.0029	0.0039	0.0843	0.0902	0.0086	0.0085	0.0067	0.0373	0.0076	0.0121	0.1565
21	rs2822473	15605927	1.12	0.604706511137083	3.02	0.651294786134349	0.373976164560889	0.715754063776738	0.15	0.0628	0.0061	0.0035	0.0237	0.0039	0.0037	0.0254	0.1425	0.0142	0.0188	0.0063	0.0931	0.0176	0.0066	0.0029	0.0039	0.0844	0.0901	0.0086	0.0085	0.0067	0.0373	0.0075	0.0121	0.1566
21	rs74892007	15609831	1.12	0.604706511137083	3.02	0.651294786134349	0.410328273770668	0.752836250935614	0.1501	0.0627	0.0061	0.0036	0.0237	0.0039	0.0037	0.0254	0.1426	0.014	0.0188	0.0062	0.0931	0.0176	0.0066	0.0029	0.0039	0.0843	0.0901	0.0086	0.0084	0.0067	0.0374	0.0075	0.0121	0.1566
21	rs62229173	15611241	1.12	0.604706511137083	3.02	0.651294786134349	0.410786257474519	0.753893120877415	0.1501	0.0627	0.0061	0.0036	0.0237	0.0039	0.0037	0.0254	0.1426	0.014	0.0188	0.0062	0.0931	0.0176	0.0066	0.0029	0.0039	0.0843	0.0901	0.0086	0.0084	0.0067	0.0374	0.0075	0.0121	0.1566
21	rs2245630	15613159	1.12	0.604706511137083	3.02	0.651294786134349	0.411473712183928	0.760241103812099	0.1501	0.0627	0.006	0.0036	0.0237	0.0039	0.0037	0.0254	0.1426	0.014	0.0188	0.0062	0.0931	0.0176	0.0066	0.0029	0.0039	0.0843	0.0901	0.0086	0.0084	0.0067	0.0374	0.0075	0.0121	0.1566
21	rs917847	15620695	1.11	0.657414555049712	3.02	0.651294786134349	0.421332307412285	0.86005309647304	0.1501	0.0627	0.0061	0.0038	0.0237	0.0039	0.0036	0.025	0.143	0.014	0.0188	0.006	0.0933	0.0176	0.0065	0.0031	0.0039	0.0844	0.09	0.0086	0.0084	0.0065	0.0375	0.0073	0.0119	0.1569
