## Supplementary Tab. 5 for "Sparse haplotype-based fine-scale local ancestry inference at scale reveals recent selection on immune responses": 304206_file06 (part 158 of 161)

Chromosome	rs_number	hg19_GRCh37_Position	LDAS_26pop	-log10(p_LDAS_26pop)	LDAS_5continent	-log10(p_LDAS_5continent)	-log10(p_AAS_26pop)	-log10(p_AAS_5continent)	prob_ACB	prob_ASW	prob_BEB	prob_CDX	prob_CEU	prob_CHB	prob_CHS	prob_CLM	prob_ESN	prob_FIN	prob_GBR	prob_GIH	prob_GWD	prob_IBS	prob_ITU	prob_JPT	prob_KHV	prob_LWK	prob_MSL	prob_MXL	prob_PEL	prob_PJL	prob_PUR	prob_STU	prob_TSI	prob_YRI
21	rs79747035	32282175	1.12	0.604706511137083	3.17	0.370859203571921	0.723864518281533	0.317533115843343	0.1421	0.0683	0.0054	0.0034	0.02	0.0037	0.004	0.0159	0.1603	0.0177	0.0159	0.009	0.0866	0.0168	0.0065	0.0039	0.0039	0.1037	0.0887	0.008	0.0077	0.0091	0.0223	0.0068	0.0153	0.1513
21	rs73355075	32284450	1.12	0.604706511137083	3.17	0.370859203571921	0.731587181481971	0.338039752138928	0.1421	0.0683	0.0054	0.0034	0.02	0.0037	0.004	0.0159	0.1604	0.0177	0.016	0.009	0.0864	0.0167	0.0064	0.0039	0.0039	0.1036	0.0888	0.008	0.0077	0.009	0.0223	0.0068	0.0153	0.1513
21	rs2409396	32287614	1.12	0.604706511137083	3.17	0.370859203571921	0.749569812222718	0.363936452423715	0.142	0.0685	0.0055	0.0034	0.02	0.0037	0.004	0.0159	0.1603	0.0177	0.0161	0.0089	0.0865	0.0166	0.0064	0.0038	0.0039	0.1035	0.0889	0.0081	0.0077	0.0089	0.0223	0.0067	0.0152	0.1517
21	rs4549194	32287765	1.12	0.604706511137083	3.16	0.386381943985473	0.732263696429368	0.33055052134731	0.1419	0.0685	0.0055	0.0034	0.0199	0.0037	0.004	0.0159	0.1603	0.0177	0.016	0.0089	0.0865	0.0165	0.0064	0.0039	0.0039	0.1034	0.089	0.0083	0.0076	0.0088	0.0222	0.0067	0.0151	0.152
21	rs118112917	32289358	1.12	0.604706511137083	3.16	0.386381943985473	0.762608316731732	0.345205609135488	0.1407	0.0693	0.0058	0.0036	0.02	0.0043	0.0041	0.0164	0.1597	0.0181	0.0159	0.0088	0.0866	0.0163	0.006	0.0042	0.004	0.1013	0.0897	0.0092	0.0075	0.0079	0.0219	0.0067	0.0146	0.1538
21	rs2833160	32289793	1.11	0.657414555049712	3.14	0.418735639412168	0.788823808806392	0.291027713771247	0.1403	0.0695	0.0059	0.0037	0.0201	0.0044	0.0041	0.0165	0.1595	0.0182	0.0159	0.0088	0.0866	0.0162	0.0059	0.0043	0.004	0.1007	0.0898	0.0094	0.0074	0.0077	0.0219	0.0067	0.0145	0.1543
21	rs77808508	32289896	1.11	0.657414555049712	3.14	0.418735639412168	0.838249332073369	0.315117118608855	0.1403	0.0694	0.0059	0.0037	0.0201	0.0045	0.0041	0.0165	0.1595	0.0182	0.0159	0.0088	0.0867	0.0162	0.0059	0.0043	0.004	0.1006	0.0898	0.0094	0.0074	0.0077	0.0218	0.0067	0.0145	0.1544
21	rs2833161	32290396	1.11	0.657414555049712	3.14	0.418735639412168	0.856591680266348	0.316566061568284	0.1399	0.0691	0.0059	0.0038	0.0201	0.0046	0.0041	0.0166	0.1597	0.0183	0.0159	0.0089	0.087	0.0162	0.0058	0.0044	0.004	0.1002	0.0895	0.0095	0.0073	0.0076	0.0218	0.0067	0.0144	0.155
21	rs1557278	32295397	1.11	0.657414555049712	3.14	0.418735639412168	0.931630427916173	0.460075454014075	0.1418	0.0678	0.0058	0.0035	0.0204	0.0045	0.0039	0.0166	0.1608	0.0185	0.0156	0.0088	0.0893	0.0162	0.0054	0.0037	0.0037	0.0984	0.0901	0.0083	0.0079	0.0073	0.0217	0.0061	0.0143	0.1561
21	rs11909690	32303643	1.11	0.657414555049712	3.14	0.418735639412168	0.99278658739177	0.441399942218736	0.1421	0.0674	0.0057	0.0034	0.0205	0.0044	0.0038	0.0166	0.1613	0.0186	0.0155	0.0088	0.09	0.0162	0.0053	0.0035	0.0036	0.0982	0.09	0.0084	0.0079	0.0072	0.0217	0.006	0.0143	0.1559
21	rs11909599	32303755	1.11	0.657414555049712	3.13	0.435575753324506	1.00686095221996	0.453916699732508	0.1417	0.0673	0.0057	0.0034	0.0205	0.0044	0.0037	0.0165	0.1614	0.0185	0.0155	0.0088	0.0903	0.0162	0.0053	0.0035	0.0035	0.0986	0.0901	0.0083	0.0077	0.0072	0.0217	0.006	0.0144	0.156
21	rs73356926	32305275	1.11	0.657414555049712	3.12	0.452863978564029	0.968182664154374	0.395765968581526	0.1418	0.067	0.0057	0.0033	0.0205	0.0044	0.0038	0.0165	0.1616	0.0184	0.0155	0.0088	0.0905	0.0162	0.0052	0.0034	0.0035	0.0986	0.0902	0.0084	0.0078	0.0073	0.0219	0.006	0.0144	0.156
21	rs11088149	32307443	1.11	0.657414555049712	3.12	0.452863978564029	0.907917592140715	0.420835442213674	0.142	0.0668	0.0057	0.0033	0.0205	0.0043	0.0037	0.0165	0.162	0.018	0.0154	0.0088	0.0914	0.0162	0.0051	0.0033	0.0034	0.0984	0.09	0.0084	0.0077	0.0072	0.0219	0.006	0.0143	0.1562
21	rs7278937	32319206	1.11	0.657414555049712	3.14	0.418735639412168	0.780222858390775	0.375943519655592	0.1421	0.0667	0.0057	0.0033	0.0204	0.0043	0.0037	0.0166	0.1623	0.0177	0.0154	0.0088	0.0919	0.0162	0.0051	0.0033	0.0033	0.0983	0.0899	0.0084	0.0077	0.0072	0.0219	0.006	0.0143	0.1563
21	rs2833182	32340899	1.11	0.657414555049712	3.13	0.435575753324506	0.793256394661823	0.39795715482343	0.142	0.0671	0.0056	0.0032	0.0204	0.0042	0.0037	0.0168	0.1627	0.0175	0.0154	0.0088	0.0922	0.016	0.0051	0.0032	0.0032	0.0981	0.0896	0.0085	0.0076	0.0072	0.0217	0.0059	0.0142	0.1566
21	rs2833185	32345622	1.11	0.657414555049712	3.1	0.488801954490689	0.787814375566263	0.412736309120951	0.1421	0.0672	0.0056	0.0032	0.0204	0.0042	0.0036	0.0168	0.1628	0.0175	0.0154	0.0088	0.0923	0.016	0.0051	0.0031	0.0032	0.0981	0.0896	0.0084	0.0076	0.0071	0.0217	0.0059	0.0142	0.1567
21	rs75429113	32345840	1.11	0.657414555049712	3.1	0.488801954490689	0.789445276948728	0.414170130760809	0.1421	0.0672	0.0056	0.0032	0.0204	0.0042	0.0036	0.0168	0.1628	0.0175	0.0154	0.0088	0.0923	0.016	0.0051	0.0031	0.0032	0.0981	0.0896	0.0084	0.0076	0.0071	0.0217	0.0059	0.0142	0.1567
21	rs117231720	32365719	1.11	0.657414555049712	3.1	0.488801954490689	0.818892424381582	0.453114997055582	0.1419	0.0678	0.0055	0.003	0.0203	0.004	0.0036	0.0168	0.1634	0.0174	0.0154	0.0087	0.0927	0.0157	0.0052	0.003	0.0031	0.0979	0.0892	0.0085	0.0075	0.0071	0.0216	0.0059	0.0141	0.157
21	rs2833191	32375769	1.11	0.657414555049712	3.11	0.470604638115432	0.775513659832753	0.40455063014013	0.142	0.0681	0.0054	0.003	0.0203	0.004	0.0036	0.0167	0.1636	0.0174	0.0154	0.0087	0.0929	0.0156	0.0053	0.0029	0.0031	0.0978	0.089	0.0086	0.0074	0.0071	0.0216	0.0058	0.0141	0.1572
21	rs78995019	32382021	1.1	0.712999886098274	3.11	0.470604638115432	0.773125215744871	0.423457137301792	0.1418	0.0681	0.0054	0.0029	0.0204	0.0039	0.0036	0.0167	0.1637	0.0174	0.0154	0.0087	0.093	0.0156	0.0053	0.0029	0.0031	0.0979	0.0889	0.0087	0.0074	0.0071	0.0216	0.0058	0.0141	0.1572
21	rs113372847	32385451	1.1	0.712999886098274	3.11	0.470604638115432	0.76874193904617	0.441930675127654	0.1418	0.0681	0.0054	0.0029	0.0204	0.0039	0.0036	0.0167	0.1638	0.0174	0.0154	0.0087	0.093	0.0156	0.0053	0.0029	0.0031	0.0979	0.0889	0.0086	0.0074	0.0071	0.0216	0.0058	0.0141	0.1573
21	rs73358939	32385771	1.11	0.657414555049712	3.11	0.470604638115432	0.772278474600412	0.456324046283904	0.1418	0.0681	0.0054	0.0029	0.0204	0.0039	0.0036	0.0167	0.1639	0.0174	0.0153	0.0087	0.093	0.0156	0.0053	0.0029	0.0031	0.0979	0.0889	0.0086	0.0074	0.0071	0.0216	0.0058	0.0141	0.1572
21	rs72613607	32389185	1.11	0.657414555049712	3.11	0.470604638115432	0.744033712332827	0.413778954366289	0.1418	0.0681	0.0054	0.0029	0.0204	0.0039	0.0036	0.0167	0.1639	0.0174	0.0153	0.0086	0.0931	0.0156	0.0053	0.0029	0.0031	0.098	0.0889	0.0086	0.0074	0.0071	0.0216	0.0058	0.0141	0.1572
21	rs17548349	32392934	1.11	0.657414555049712	3.11	0.470604638115432	0.732564458300136	0.417433834524958	0.1417	0.068	0.0054	0.0029	0.0204	0.0038	0.0036	0.0166	0.1641	0.0174	0.0153	0.0086	0.093	0.0156	0.0053	0.0029	0.0031	0.098	0.0888	0.0086	0.0075	0.0071	0.0216	0.0058	0.0141	0.1573
21	rs62221213	32395940	1.1	0.712999886098274	3.11	0.470604638115432	0.536143112758734	0.349053368000104	0.1411	0.0679	0.0054	0.0027	0.0204	0.0036	0.0035	0.0166	0.1644	0.0174	0.0155	0.0084	0.0935	0.0154	0.0053	0.0029	0.003	0.098	0.0881	0.0086	0.0083	0.0072	0.0215	0.0059	0.0141	0.1579
21	rs9985134	32400325	1.1	0.712999886098274	3.11	0.470604638115432	0.417340266131348	0.277691313097827	0.1404	0.0679	0.0053	0.0025	0.0205	0.0034	0.0035	0.0165	0.1649	0.0173	0.0154	0.0082	0.0941	0.0152	0.0053	0.0028	0.0029	0.098	0.0873	0.0086	0.0093	0.0072	0.0214	0.006	0.0142	0.1586
21	rs2833196	32402291	1.1	0.712999886098274	3.15	0.402339212139645	0.338509891506951	0.268333068128423	0.14	0.068	0.0052	0.0025	0.0205	0.0033	0.0033	0.0165	0.1657	0.0172	0.0155	0.0082	0.0943	0.0152	0.0053	0.0028	0.0028	0.0977	0.0868	0.0085	0.0095	0.0073	0.0214	0.006	0.0142	0.159
21	rs78506350	32409253	1.09	0.771508143262462	3.15	0.402339212139645	0.323383892133169	0.267184636499526	0.1397	0.0682	0.0052	0.0024	0.0205	0.0032	0.0033	0.0165	0.1658	0.0172	0.0155	0.0082	0.0944	0.0152	0.0053	0.0028	0.0027	0.0977	0.0868	0.0085	0.0096	0.0073	0.0214	0.0061	0.0142	0.1592
21	rs7279142	32410582	1.09	0.771508143262462	3.15	0.402339212139645	0.321815338590286	0.263977194986213	0.1397	0.0682	0.0052	0.0024	0.0205	0.0032	0.0033	0.0165	0.1658	0.0172	0.0155	0.0082	0.0944	0.0152	0.0053	0.0028	0.0027	0.0977	0.0868	0.0085	0.0096	0.0073	0.0214	0.0061	0.0142	0.1592
21	rs2833199	32411057	1.09	0.771508143262462	3.15	0.402339212139645	0.322675018439162	0.268218156124282	0.1397	0.0682	0.0052	0.0025	0.0205	0.0033	0.0033	0.0165	0.1658	0.0172	0.0155	0.0082	0.0944	0.0152	0.0053	0.0028	0.0027	0.0977	0.0868	0.0085	0.0096	0.0073	0.0213	0.0061	0.0142	0.1592
21	rs77707714	32426047	1.09	0.771508143262462	3.15	0.402339212139645	0.300617506962699	0.261693574608818	0.1395	0.0686	0.0052	0.0024	0.0204	0.0032	0.0033	0.0165	0.1661	0.0171	0.0156	0.0082	0.094	0.0152	0.0054	0.0028	0.0027	0.0974	0.0867	0.0086	0.0097	0.0074	0.0213	0.0061	0.0142	0.1594
21	rs2211822	32429190	1.09	0.771508143262462	3.15	0.402339212139645	0.31643201637926	0.285389118141479	0.1393	0.0688	0.0052	0.0024	0.0204	0.0032	0.0033	0.0164	0.1658	0.0171	0.0157	0.0082	0.0942	0.0151	0.0054	0.0028	0.0027	0.0978	0.087	0.0084	0.0096	0.0074	0.0212	0.0061	0.0142	0.1595
21	rs2833248	32435812	1.09	0.771508143262462	3.15	0.402339212139645	0.252332213307699	0.257258421026637	0.1384	0.0692	0.005	0.0023	0.0203	0.0029	0.003	0.0164	0.1653	0.0169	0.0158	0.0082	0.0955	0.0149	0.0055	0.0028	0.0024	0.0974	0.087	0.0087	0.0097	0.0075	0.0212	0.0063	0.0144	0.1596
21	rs116890964	32440059	1.09	0.771508143262462	3.15	0.402339212139645	0.242675910201436	0.280133613546453	0.1383	0.0694	0.005	0.0023	0.0204	0.0029	0.003	0.0164	0.1644	0.0169	0.0158	0.0082	0.0959	0.0149	0.0056	0.0028	0.0023	0.0975	0.087	0.0088	0.0098	0.0075	0.0212	0.0064	0.0144	0.16
21	rs1475591	32440540	1.09	0.771508143262462	3.15	0.402339212139645	0.239646839870005	0.268677895816773	0.1383	0.0694	0.005	0.0023	0.0204	0.0029	0.003	0.0164	0.1644	0.0169	0.0158	0.0082	0.0959	0.0149	0.0056	0.0028	0.0023	0.0975	0.087	0.0088	0.0098	0.0075	0.0212	0.0064	0.0144	0.1601
21	rs2833254	32442278	1.09	0.771508143262462	3.15	0.402339212139645	0.246820312487709	0.30634543409516	0.1381	0.0695	0.005	0.0023	0.0204	0.0029	0.003	0.0164	0.1644	0.0169	0.0158	0.0082	0.0961	0.0149	0.0056	0.0027	0.0023	0.0974	0.0869	0.0088	0.0098	0.0075	0.0211	0.0064	0.0144	0.16
21	rs17632202	32444737	1.09	0.771508143262462	3.15	0.402339212139645	0.248049179871105	0.315962096114256	0.138	0.0695	0.005	0.0023	0.0204	0.0029	0.003	0.0164	0.1645	0.0169	0.0158	0.0082	0.0961	0.0149	0.0056	0.0027	0.0023	0.0974	0.0869	0.0088	0.0099	0.0075	0.0211	0.0064	0.0144	0.1601
21	rs9977156	32450388	1.09	0.771508143262462	3.16	0.386381943985473	0.223984874898114	0.320924657666739	0.137	0.0696	0.0049	0.0022	0.0204	0.0027	0.0031	0.0165	0.165	0.017	0.0158	0.008	0.0965	0.015	0.0056	0.0027	0.0023	0.0969	0.0872	0.0088	0.0099	0.0074	0.0211	0.0065	0.0145	0.1601
21	rs2833263	32454291	1.09	0.771508143262462	3.16	0.386381943985473	0.218416730696424	0.301451419550361	0.1362	0.0697	0.0049	0.0022	0.0204	0.0026	0.0031	0.0166	0.1655	0.0171	0.0158	0.0079	0.0968	0.015	0.0057	0.0027	0.0023	0.0966	0.0874	0.0087	0.0099	0.0075	0.0211	0.0066	0.0145	0.1601
21	rs6517001	32455630	1.09	0.771508143262462	3.15	0.402339212139645	0.217353347739341	0.275719035853756	0.1357	0.0698	0.0047	0.0022	0.0204	0.0025	0.0031	0.0167	0.1656	0.0171	0.0158	0.008	0.0969	0.0149	0.0058	0.0027	0.0022	0.0965	0.0874	0.0087	0.01	0.0076	0.0211	0.0067	0.0145	0.1602
21	rs2833267	32457256	1.09	0.771508143262462	3.15	0.402339212139645	0.207436120137288	0.272249140998348	0.1357	0.0697	0.0048	0.0022	0.0205	0.0023	0.0031	0.0167	0.1655	0.017	0.0158	0.0079	0.0969	0.015	0.0059	0.0026	0.0022	0.0965	0.0875	0.0088	0.01	0.0076	0.0214	0.007	0.0145	0.1595
21	rs13050227	32457317	1.09	0.771508143262462	3.16	0.386381943985473	0.197779654690141	0.274908181287383	0.1356	0.0697	0.0048	0.0022	0.0204	0.0023	0.0031	0.0168	0.1655	0.017	0.0158	0.0079	0.0969	0.015	0.006	0.0026	0.0022	0.0964	0.0876	0.0088	0.01	0.0076	0.0215	0.007	0.0146	0.1594
21	rs9980071	32458336	1.09	0.771508143262462	3.15	0.402339212139645	0.103532505886234	0.13859106180516	0.1349	0.0694	0.0049	0.0025	0.0203	0.0024	0.0032	0.0167	0.1651	0.0171	0.0159	0.0078	0.0967	0.0152	0.0064	0.003	0.0026	0.0954	0.0877	0.009	0.0101	0.0077	0.0225	0.0074	0.0148	0.1581
21	rs75053042	32459264	1.09	0.771508143262462	3.15	0.402339212139645	0.0799614082789989	0.119622631300786	0.1345	0.0692	0.0049	0.0026	0.0201	0.0024	0.0032	0.0167	0.1649	0.017	0.0158	0.0077	0.0966	0.0154	0.0067	0.0031	0.003	0.0954	0.0874	0.0093	0.0102	0.0077	0.0225	0.0075	0.0149	0.1579
21	rs4816390	32460459	1.09	0.771508143262462	3.16	0.386381943985473	0.0973097241427134	0.0686289413063837	0.1339	0.0688	0.0049	0.0028	0.0199	0.0024	0.0033	0.0167	0.1647	0.017	0.0158	0.0075	0.0966	0.0157	0.0072	0.0032	0.0034	0.0954	0.087	0.0097	0.0103	0.0077	0.0226	0.0076	0.0149	0.1579
21	rs11909374	32462099	1.08	0.832982220188166	3.17	0.370859203571921	0.118614270439952	0.065041115434425	0.1335	0.0687	0.0048	0.0029	0.0197	0.0025	0.0032	0.0167	0.1649	0.0169	0.016	0.0073	0.0966	0.0162	0.0065	0.0032	0.0037	0.0956	0.0865	0.0099	0.0104	0.0076	0.0227	0.0077	0.015	0.1582
21	rs8127292	32469918	1.08	0.832982220188166	3.18	0.355766254763284	0.132323168756906	0.0521982510585336	0.1331	0.0684	0.0047	0.003	0.0196	0.0026	0.0033	0.0167	0.1653	0.0169	0.0161	0.0072	0.0966	0.0165	0.0066	0.0033	0.0038	0.0955	0.0863	0.01	0.0105	0.0076	0.0228	0.0077	0.015	0.158
21	rs117090578	32472724	1.08	0.832982220188166	3.19	0.341098255896361	0.121876117616182	0.0501665127270502	0.1329	0.0683	0.0047	0.003	0.0195	0.0026	0.0033	0.0167	0.1653	0.0169	0.0161	0.0072	0.0966	0.0165	0.0066	0.0033	0.0038	0.0953	0.0863	0.01	0.0105	0.0076	0.0229	0.0077	0.015	0.158
21	rs2833271	32487749	1.07	0.897462410887183	3.2	0.326850259155197	0.0893937985976894	0.02388036763644	0.1314	0.0669	0.0047	0.0032	0.0192	0.003	0.0036	0.0171	0.1652	0.0168	0.0163	0.0071	0.0969	0.0164	0.007	0.0034	0.0041	0.094	0.0869	0.0102	0.0108	0.0077	0.0233	0.0078	0.0151	0.1584
21	rs2833272	32487917	1.07	0.897462410887183	3.2	0.326850259155197	0.104218273574858	0.0280365926626037	0.1315	0.067	0.0046	0.0033	0.0192	0.003	0.0036	0.0171	0.1652	0.0169	0.0163	0.0071	0.0968	0.0164	0.007	0.0034	0.0041	0.0939	0.0869	0.0102	0.0108	0.0077	0.0233	0.0078	0.0152	0.1584
21	rs73191626	32491083	1.07	0.897462410887183	3.2	0.326850259155197	0.0921565960533599	0.027662709084856	0.1316	0.0666	0.0046	0.0033	0.0191	0.0031	0.0037	0.017	0.1651	0.0169	0.0163	0.007	0.0972	0.0164	0.0071	0.0035	0.0042	0.0934	0.0869	0.0103	0.0109	0.0077	0.0232	0.0078	0.0152	0.1587
21	rs2070409	32492492	1.07	0.897462410887183	3.2	0.326850259155197	0.100739932335396	0.0305727652821174	0.1315	0.0665	0.0046	0.0033	0.019	0.0031	0.0038	0.017	0.165	0.0169	0.0163	0.007	0.0972	0.0164	0.0071	0.0035	0.0042	0.0932	0.0869	0.0104	0.011	0.0077	0.0232	0.0078	0.0151	0.1588
21	rs1539763	32494610	1.07	0.897462410887183	3.2	0.326850259155197	0.101336188013685	0.0279897283905579	0.132	0.0663	0.0046	0.0034	0.019	0.0032	0.0038	0.017	0.1649	0.0169	0.0164	0.007	0.0972	0.0164	0.0072	0.0035	0.0042	0.0929	0.0869	0.0104	0.011	0.0077	0.0234	0.0078	0.0152	0.1587
21	rs2255507	32495866	1.07	0.897462410887183	3.2	0.326850259155197	0.0962498797434459	0.0296999361896832	0.1319	0.0662	0.0046	0.0034	0.0191	0.0032	0.0038	0.017	0.1649	0.0169	0.0165	0.0069	0.0971	0.0164	0.0072	0.0036	0.0042	0.093	0.0868	0.0104	0.011	0.0077	0.0234	0.0076	0.0152	0.1588
21	rs2833283	32497674	1.06	0.964986553882562	3.21	0.313017210102667	0.0984023579877865	0.0337707680328617	0.1318	0.066	0.0046	0.0034	0.019	0.0033	0.0039	0.017	0.1652	0.0169	0.0165	0.0069	0.0971	0.0164	0.0073	0.0037	0.0042	0.0929	0.0867	0.0103	0.011	0.0077	0.0233	0.0076	0.0151	0.1589
21	rs11700768	32499501	1.07	0.897462410887183	3.19	0.341098255896361	0.0803195833844247	0.0237501707226103	0.1326	0.0663	0.0047	0.0035	0.019	0.0033	0.0039	0.0171	0.1646	0.0169	0.0165	0.0069	0.0963	0.0165	0.0073	0.0038	0.0041	0.0926	0.0866	0.0103	0.0114	0.0076	0.0234	0.0076	0.015	0.159
21	rs2070412	32502293	1.07	0.897462410887183	3.19	0.341098255896361	0.0791370608746332	0.0251118729826541	0.1328	0.0665	0.0047	0.0035	0.019	0.0033	0.0038	0.0172	0.1642	0.0169	0.0166	0.0069	0.0959	0.0165	0.0073	0.0038	0.0041	0.0925	0.0867	0.0103	0.0116	0.0076	0.0234	0.0076	0.015	0.1592
21	rs1573272	32510969	1.07	0.897462410887183	3.19	0.341098255896361	0.0701409463693435	0.0233616195959469	0.1322	0.0666	0.0046	0.0034	0.0189	0.0033	0.0037	0.0171	0.1643	0.0169	0.0165	0.0069	0.0951	0.0165	0.0074	0.0038	0.004	0.0922	0.0884	0.0103	0.0116	0.0076	0.0233	0.0076	0.015	0.1593
21	rs2833300	32511177	1.07	0.897462410887183	3.17	0.370859203571921	0.0726547276300641	0.0248455005506537	0.1322	0.0667	0.0046	0.0034	0.0189	0.0033	0.0037	0.0171	0.1644	0.0169	0.0165	0.0069	0.095	0.0165	0.0074	0.0038	0.004	0.0921	0.0885	0.0103	0.0116	0.0076	0.0233	0.0076	0.015	0.1593
21	rs68079655	32513180	1.07	0.897462410887183	3.16	0.386381943985473	0.0611043308929377	0.0205254762791252	0.1319	0.067	0.0046	0.0034	0.0189	0.0033	0.0037	0.017	0.1642	0.0169	0.0166	0.0069	0.095	0.0166	0.0074	0.0038	0.004	0.0919	0.0888	0.0103	0.0115	0.0076	0.0233	0.0075	0.015	0.1595
21	rs73191642	32514576	1.07	0.897462410887183	3.16	0.386381943985473	0.0548916105324046	0.0215890254334355	0.1318	0.0669	0.0046	0.0034	0.0189	0.0033	0.0036	0.017	0.1642	0.0169	0.0166	0.007	0.095	0.0166	0.0075	0.0038	0.004	0.0919	0.089	0.0102	0.0115	0.0076	0.0233	0.0075	0.015	0.1595
21	rs118073917	32516591	1.07	0.897462410887183	3.16	0.386381943985473	0.0501773240104593	0.0229334913064916	0.1316	0.0668	0.0046	0.0034	0.0189	0.0032	0.0036	0.017	0.1641	0.0169	0.0166	0.007	0.095	0.0166	0.0075	0.0038	0.0039	0.0918	0.0893	0.0102	0.0115	0.0075	0.0233	0.0075	0.0149	0.1596
21	rs75845305	32519607	1.07	0.897462410887183	3.15	0.402339212139645	0.0380994354236968	0.0221305083167175	0.1314	0.0667	0.0047	0.0034	0.0189	0.0033	0.0036	0.017	0.1641	0.0169	0.0166	0.0071	0.0951	0.0166	0.0075	0.0038	0.0039	0.0917	0.0896	0.0102	0.0115	0.0076	0.0233	0.0075	0.015	0.1597
21	rs9980886	32520496	1.07	0.897462410887183	3.11	0.470604638115432	0.0387162446370724	0.019056882455571	0.1314	0.0666	0.0047	0.0034	0.0189	0.0033	0.0036	0.017	0.1641	0.0169	0.0166	0.0071	0.0951	0.0166	0.0075	0.0038	0.0039	0.0917	0.0896	0.0102	0.0115	0.0076	0.0233	0.0075	0.015	0.1598
21	rs78172257	32521999	1.08	0.832982220188166	3.11	0.470604638115432	0.0389372048096054	0.0168619753089655	0.1312	0.0667	0.0047	0.0033	0.019	0.0032	0.0035	0.017	0.1641	0.0168	0.0165	0.0071	0.095	0.0167	0.0076	0.0037	0.0039	0.0916	0.0899	0.0102	0.0116	0.0076	0.0233	0.0075	0.0149	0.1597
21	rs723469	32525345	1.08	0.832982220188166	3.09	0.50746005104726	0.073265766727941	0.0061670571561986	0.1304	0.0676	0.0048	0.0031	0.0192	0.0031	0.0031	0.017	0.1636	0.0164	0.0161	0.0074	0.0949	0.0172	0.0081	0.0036	0.004	0.0914	0.0905	0.0104	0.0117	0.008	0.0233	0.0075	0.0149	0.1593
21	rs2007261	32528250	1.08	0.832982220188166	3.09	0.50746005104726	0.0333829150169174	0.0207279886124778	0.1291	0.0686	0.005	0.0028	0.0188	0.0029	0.0028	0.0169	0.1638	0.0162	0.0159	0.0074	0.0973	0.0173	0.008	0.0034	0.0034	0.0904	0.0916	0.0104	0.0116	0.0083	0.0231	0.0074	0.015	0.1589
21	rs2284473	32529120	1.08	0.832982220188166	3.09	0.50746005104726	0.0394794346374724	0.021838138548968	0.1289	0.0688	0.005	0.0028	0.0188	0.0028	0.0028	0.0169	0.1639	0.0162	0.0159	0.0074	0.0975	0.0174	0.0081	0.0034	0.0034	0.0903	0.0918	0.0104	0.0116	0.0084	0.0231	0.0074	0.0151	0.1589
21	rs9305454	32541049	1.08	0.832982220188166	3.09	0.50746005104726	0.0370865647360831	0.0336686125553273	0.1286	0.0689	0.005	0.0027	0.0187	0.0027	0.0026	0.0169	0.1641	0.0161	0.0158	0.0074	0.0976	0.0174	0.0081	0.0033	0.0032	0.0903	0.0921	0.0104	0.0116	0.0084	0.023	0.0076	0.0151	0.1589
21	rs2833325	32548582	1.08	0.832982220188166	3.09	0.50746005104726	0.0463023435208114	0.0560455860480293	0.1282	0.0691	0.0051	0.0026	0.0187	0.0026	0.0025	0.0169	0.1643	0.0161	0.0158	0.0075	0.0977	0.0174	0.0081	0.0033	0.0029	0.0902	0.0924	0.0104	0.0117	0.0085	0.023	0.0076	0.0153	0.1589
21	rs11909929	32549166	1.08	0.832982220188166	3.09	0.50746005104726	0.0440204499030135	0.0573325947688789	0.128	0.0691	0.0051	0.0025	0.0187	0.0026	0.0025	0.0169	0.1645	0.0161	0.0159	0.0075	0.0978	0.0174	0.0081	0.0032	0.0029	0.0901	0.0923	0.0104	0.0117	0.0085	0.023	0.0075	0.0153	0.1589
21	rs77013390	32550563	1.08	0.832982220188166	3.09	0.50746005104726	0.0404940935248941	0.0646323411909048	0.1277	0.0691	0.0051	0.0025	0.0187	0.0025	0.0024	0.0169	0.1645	0.0161	0.0159	0.0075	0.0979	0.0174	0.0081	0.0032	0.0029	0.0902	0.0925	0.0104	0.0117	0.0085	0.023	0.0075	0.0153	0.1589
21	rs67500730	32554394	1.08	0.832982220188166	3.09	0.50746005104726	0.0480855279805283	0.0893655689929195	0.1271	0.0692	0.0051	0.0024	0.0187	0.0025	0.0023	0.0168	0.1647	0.0161	0.016	0.0075	0.0984	0.0174	0.0082	0.0031	0.0028	0.0902	0.0931	0.0103	0.0116	0.0086	0.023	0.0074	0.0154	0.1588
21	rs2833331	32567801	1.08	0.832982220188166	3.09	0.50746005104726	0.057158357871212	0.132665642787072	0.1264	0.069	0.0052	0.0023	0.0187	0.0023	0.0021	0.0169	0.1649	0.0161	0.016	0.0075	0.0993	0.0174	0.0082	0.0029	0.0026	0.0901	0.094	0.0103	0.0117	0.0086	0.0228	0.0072	0.0155	0.1588
21	rs77205519	32570602	1.08	0.832982220188166	3.09	0.50746005104726	0.0561236605083407	0.133933836573593	0.1264	0.069	0.0052	0.0023	0.0187	0.0023	0.0021	0.0169	0.1649	0.0161	0.016	0.0075	0.0993	0.0174	0.0082	0.0029	0.0025	0.0901	0.094	0.0103	0.0117	0.0086	0.0228	0.0072	0.0155	0.1588
21	rs2284486	32579225	1.08	0.832982220188166	3.09	0.50746005104726	0.0596156449614608	0.143027266924976	0.1265	0.0691	0.0052	0.0022	0.0187	0.0023	0.0021	0.0169	0.1649	0.0161	0.016	0.0075	0.0992	0.0174	0.0082	0.0029	0.0025	0.0898	0.094	0.0103	0.0117	0.0086	0.0229	0.0072	0.0156	0.1589
21	rs2833336	32581714	1.08	0.832982220188166	3.09	0.50746005104726	0.0603011425237761	0.144330712889343	0.1265	0.0691	0.0052	0.0022	0.0187	0.0023	0.0021	0.0169	0.1649	0.0161	0.016	0.0075	0.0992	0.0174	0.0082	0.0029	0.0025	0.0899	0.094	0.0103	0.0117	0.0086	0.0229	0.0072	0.0156	0.1588
21	rs62221201	32600913	1.08	0.832982220188166	3.09	0.50746005104726	0.065559747380754	0.14648136960889	0.1265	0.0692	0.0052	0.0022	0.0187	0.0023	0.0021	0.0169	0.1649	0.0162	0.016	0.0076	0.0991	0.0174	0.0082	0.0029	0.0025	0.0897	0.094	0.0103	0.0117	0.0087	0.0229	0.0072	0.0156	0.1588
21	rs2300341	32602406	1.08	0.832982220188166	3.09	0.50746005104726	0.0635177066384929	0.147984245880633	0.1265	0.0691	0.0052	0.0022	0.0187	0.0023	0.0021	0.0169	0.1648	0.0161	0.016	0.0076	0.0991	0.0174	0.0082	0.0029	0.0025	0.0897	0.0939	0.0103	0.0117	0.0086	0.0229	0.0072	0.0156	0.159
21	rs76512494	32603457	1.08	0.832982220188166	3.08	0.526582953384854	0.0597449357783728	0.148078359229789	0.1264	0.0691	0.0053	0.0023	0.0188	0.0023	0.0021	0.0169	0.1648	0.0161	0.016	0.0076	0.0991	0.0174	0.0082	0.0029	0.0025	0.0897	0.0939	0.0103	0.0117	0.0086	0.0229	0.0072	0.0156	0.159
21	rs117148533	32612905	1.08	0.832982220188166	3.08	0.526582953384854	0.054961522178725	0.140895232117075	0.1264	0.0691	0.0053	0.0025	0.0189	0.0023	0.0021	0.0168	0.1646	0.0159	0.0161	0.0077	0.0991	0.0176	0.0083	0.003	0.0025	0.0895	0.0938	0.0103	0.0116	0.0087	0.0229	0.0072	0.0157	0.1591
21	rs73353348	32613152	1.08	0.832982220188166	3.08	0.526582953384854	0.0538328110707608	0.138774884672921	0.1264	0.0691	0.0052	0.0025	0.0189	0.0023	0.0021	0.0168	0.1647	0.0159	0.0161	0.0077	0.0991	0.0176	0.0083	0.003	0.0025	0.0894	0.0939	0.0103	0.0116	0.0087	0.0229	0.0071	0.0157	0.1589
21	rs8133817	32621080	1.08	0.832982220188166	3.08	0.526582953384854	0.0514379631462136	0.140340967751042	0.1263	0.0692	0.0053	0.0027	0.0189	0.0023	0.0021	0.0168	0.1644	0.0157	0.0161	0.0078	0.0991	0.0178	0.0083	0.003	0.0025	0.0895	0.0939	0.0102	0.0116	0.0087	0.0229	0.0071	0.0157	0.1589
21	rs80288833	32625192	1.08	0.832982220188166	3.09	0.50746005104726	0.0498654486147287	0.128351514075649	0.126	0.0694	0.0053	0.0029	0.0189	0.0023	0.0021	0.0167	0.1641	0.0154	0.0161	0.008	0.0992	0.0181	0.0082	0.003	0.0025	0.0896	0.0939	0.0102	0.0115	0.0088	0.0229	0.0071	0.0158	0.1587
21	rs75309935	32625882	1.08	0.832982220188166	3.09	0.50746005104726	0.0496691495816231	0.126303135951984	0.126	0.0694	0.0053	0.003	0.0189	0.0023	0.0021	0.0167	0.164	0.0153	0.0161	0.008	0.0992	0.0182	0.0082	0.003	0.0025	0.0897	0.0939	0.0102	0.0115	0.0088	0.0229	0.007	0.0158	0.1588
21	rs7283333	32628094	1.08	0.832982220188166	3.1	0.488801954490689	0.0625030518920837	0.120406618012422	0.1258	0.0695	0.0053	0.0031	0.0189	0.0023	0.0022	0.0167	0.1639	0.0153	0.0162	0.008	0.0993	0.0182	0.0082	0.003	0.0025	0.0898	0.0938	0.0102	0.0115	0.0088	0.0228	0.007	0.0158	0.1587
21	rs2833354	32636072	1.07	0.897462410887183	3.11	0.470604638115432	0.103690509874603	0.112229464650784	0.1256	0.0694	0.0053	0.0035	0.0189	0.0022	0.0022	0.0168	0.1633	0.0153	0.0162	0.0081	0.0993	0.0183	0.0081	0.003	0.0025	0.0903	0.0938	0.0102	0.0114	0.0089	0.0227	0.0068	0.0159	0.1585
21	rs2070418	32638550	1.07	0.897462410887183	3.1	0.488801954490689	0.095873129150512	0.115645883994281	0.1255	0.0694	0.0053	0.0034	0.019	0.0022	0.0022	0.0169	0.1633	0.0153	0.0162	0.0081	0.0993	0.0183	0.0081	0.003	0.0024	0.0904	0.0939	0.0101	0.0114	0.0089	0.0227	0.0068	0.016	0.1585
21	rs2833355	32644046	1.07	0.897462410887183	3.11	0.470604638115432	0.0932371877750506	0.126125596555621	0.1255	0.0694	0.0053	0.0034	0.019	0.0022	0.0022	0.017	0.1632	0.0152	0.0162	0.0081	0.0992	0.0183	0.0081	0.003	0.0024	0.0905	0.094	0.0101	0.0114	0.0089	0.0227	0.0068	0.016	0.1584
21	rs13049046	32655680	1.07	0.897462410887183	3.11	0.470604638115432	0.0915705312229318	0.133027529911628	0.1255	0.0693	0.0053	0.0034	0.019	0.0022	0.0022	0.0171	0.1632	0.0152	0.0162	0.0082	0.0991	0.0183	0.0081	0.0029	0.0024	0.0906	0.094	0.0101	0.0114	0.009	0.0226	0.0068	0.016	0.1584
21	rs845972	32658240	1.07	0.897462410887183	3.1	0.488801954490689	0.0918144378371319	0.135297539177865	0.1255	0.0693	0.0053	0.0034	0.0189	0.0022	0.0022	0.0171	0.1632	0.0152	0.0162	0.0082	0.0991	0.0183	0.0081	0.0029	0.0024	0.0906	0.094	0.0101	0.0114	0.009	0.0226	0.0068	0.016	0.1583
21	rs2268225	32666803	1.08	0.832982220188166	3.1	0.488801954490689	0.0956475244084029	0.247451118130598	0.1246	0.0697	0.0054	0.0034	0.019	0.0021	0.0022	0.0175	0.1635	0.0154	0.0164	0.0086	0.0983	0.0186	0.0082	0.0029	0.0024	0.0906	0.0933	0.01	0.0113	0.0093	0.0226	0.007	0.0161	0.1577
21	rs1977904	32667896	1.08	0.832982220188166	3.1	0.488801954490689	0.127064362804527	0.421752534991951	0.1235	0.0696	0.0056	0.0033	0.0191	0.0021	0.0021	0.0178	0.1641	0.0159	0.0167	0.009	0.0976	0.019	0.0084	0.0029	0.0023	0.0905	0.0933	0.0096	0.0111	0.0097	0.0227	0.0073	0.0164	0.1567
21	rs75515407	32669433	1.07	0.897462410887183	3.11	0.470604638115432	0.29639208309936	0.823570266747714	0.1215	0.0689	0.0059	0.0032	0.0195	0.0021	0.002	0.0183	0.1644	0.0164	0.0174	0.0096	0.0969	0.0194	0.0088	0.0028	0.0023	0.09	0.0932	0.0094	0.0113	0.0105	0.0229	0.0078	0.0169	0.1547
21	rs845941	32676360	1.05	1.03559017337659	3.14	0.418735639412168	0.751241757714028	1.52397796398186	0.1193	0.0681	0.0062	0.0031	0.02	0.002	0.0019	0.0189	0.1647	0.0171	0.0181	0.0102	0.0961	0.0201	0.0094	0.0026	0.0023	0.0894	0.0929	0.0092	0.0116	0.0114	0.0231	0.0083	0.0173	0.1525
21	rs77652771	32688974	1.04	1.10930661634754	3.14	0.418735639412168	0.750633588470761	1.67618432799485	0.119	0.0681	0.0062	0.003	0.02	0.002	0.0019	0.0191	0.1646	0.0171	0.0181	0.0102	0.0962	0.0202	0.0094	0.0026	0.0023	0.0893	0.093	0.0092	0.0116	0.0114	0.0232	0.0083	0.0173	0.1521
21	rs4817395	32690793	1.04	1.10930661634754	3.14	0.418735639412168	0.766976326110992	1.69525345647848	0.119	0.0681	0.0062	0.003	0.02	0.002	0.0019	0.0191	0.1646	0.0172	0.0181	0.0103	0.0963	0.0202	0.0094	0.0026	0.0022	0.0893	0.093	0.0092	0.0116	0.0115	0.0232	0.0083	0.0173	0.1521
21	rs73193741	32694727	1.04	1.10930661634754	3.14	0.418735639412168	0.7998082085417	1.77854449948027	0.1189	0.0681	0.0062	0.003	0.02	0.002	0.0019	0.0192	0.1646	0.0172	0.0181	0.0104	0.0963	0.0202	0.0094	0.0026	0.0022	0.0893	0.093	0.0092	0.0115	0.0115	0.0232	0.0083	0.0173	0.152
21	rs13048400	32699583	1.04	1.10930661634754	3.14	0.418735639412168	0.932714333247349	1.86151862909597	0.1186	0.068	0.0063	0.003	0.02	0.002	0.0019	0.0193	0.1645	0.0172	0.0181	0.0108	0.0963	0.0203	0.0095	0.0027	0.0022	0.0892	0.093	0.0093	0.0113	0.0115	0.0233	0.0084	0.0173	0.1518
21	rs1537736	32701955	1.04	1.10930661634754	3.14	0.418735639412168	1.00230368351389	1.85566276229807	0.1184	0.068	0.0063	0.003	0.02	0.002	0.0019	0.0194	0.1644	0.0173	0.0181	0.0109	0.0965	0.0203	0.0095	0.0027	0.0022	0.0894	0.0931	0.0093	0.0113	0.0116	0.0234	0.0085	0.0173	0.1513
21	rs2833376	32704615	1.04	1.10930661634754	3.15	0.402339212139645	1.053420070288	1.88514590775956	0.1183	0.0679	0.0063	0.003	0.0201	0.002	0.0019	0.0195	0.1646	0.0173	0.0181	0.011	0.0962	0.0204	0.0096	0.0027	0.0022	0.0894	0.0928	0.0094	0.0114	0.0117	0.0234	0.0084	0.0172	0.1512
21	rs2833379	32708603	1.04	1.10930661634754	3.15	0.402339212139645	1.17201045895606	2.01394067729589	0.1185	0.0678	0.0063	0.003	0.0203	0.002	0.0019	0.0198	0.1644	0.0173	0.0181	0.0111	0.0957	0.0205	0.0096	0.0027	0.0021	0.0893	0.0923	0.0095	0.0113	0.0117	0.0235	0.0084	0.0172	0.1513
21	rs77702389	32712872	1.04	1.10930661634754	3.15	0.402339212139645	1.18566756373823	2.08552612819296	0.1186	0.0678	0.0063	0.003	0.0204	0.002	0.0019	0.0199	0.164	0.0173	0.0181	0.0111	0.0956	0.0206	0.0096	0.0026	0.0022	0.0893	0.0924	0.0095	0.0113	0.0117	0.0235	0.0085	0.0172	0.1513
21	rs2833383	32715446	1.04	1.10930661634754	3.15	0.402339212139645	1.2197542523254	2.12668383734587	0.1186	0.0678	0.0063	0.003	0.0204	0.002	0.0019	0.02	0.1638	0.0173	0.0181	0.0111	0.0955	0.0206	0.0096	0.0026	0.0022	0.0894	0.0924	0.0095	0.0113	0.0118	0.0235	0.0085	0.0172	0.1512
21	rs113512172	32718685	1.04	1.10930661634754	3.16	0.386381943985473	1.22635588188118	2.20658749400371	0.1185	0.0677	0.0063	0.003	0.0204	0.002	0.0019	0.02	0.1637	0.0173	0.0181	0.0112	0.0955	0.0207	0.0096	0.0026	0.0022	0.0893	0.0925	0.0095	0.0113	0.0118	0.0235	0.0085	0.0172	0.1512
21	rs73193760	32720902	1.04	1.10930661634754	3.16	0.386381943985473	1.26974193834646	2.3144366635473	0.1185	0.0676	0.0064	0.003	0.0205	0.002	0.0019	0.0201	0.1635	0.0173	0.0181	0.0112	0.0954	0.0207	0.0096	0.0026	0.0022	0.0892	0.0926	0.0095	0.0113	0.0118	0.0236	0.0085	0.0173	0.1511
21	rs1041743	32725899	1.04	1.10930661634754	3.16	0.386381943985473	1.36035958293527	2.37849975200042	0.1184	0.0674	0.0065	0.0031	0.0206	0.002	0.0019	0.0202	0.163	0.0174	0.0182	0.0113	0.0951	0.0208	0.0096	0.0026	0.0022	0.0891	0.0929	0.0095	0.0114	0.0119	0.0237	0.0086	0.0173	0.151
21	rs12483235	32730493	1.03	1.18616718476217	3.16	0.386381943985473	1.63599662205591	2.72441259002644	0.1181	0.0673	0.0066	0.0031	0.0205	0.0021	0.0019	0.0204	0.1625	0.0174	0.0183	0.0117	0.0947	0.0209	0.0097	0.0027	0.0023	0.0885	0.0934	0.0094	0.0115	0.012	0.0238	0.0087	0.0174	0.1504
21	rs508288	32734752	1.03	1.18616718476217	3.16	0.386381943985473	1.64626341520731	2.69406102075683	0.1181	0.0673	0.0067	0.0031	0.0205	0.0021	0.0019	0.0204	0.1625	0.0174	0.0184	0.0117	0.0946	0.021	0.0097	0.0027	0.0023	0.0883	0.0934	0.0094	0.0115	0.012	0.0238	0.0088	0.0175	0.1504
21	rs9975344	32735104	1.03	1.18616718476217	3.17	0.370859203571921	1.65457646970663	2.7203137937301	0.118	0.0673	0.0067	0.0031	0.0205	0.0021	0.0019	0.0204	0.1624	0.0174	0.0184	0.0117	0.0946	0.021	0.0097	0.0027	0.0023	0.0884	0.0934	0.0094	0.0115	0.012	0.0238	0.0088	0.0175	0.1502
21	rs73195545	32740743	1.03	1.18616718476217	3.17	0.370859203571921	1.81196533174844	3.11851192015082	0.1179	0.0673	0.0068	0.0032	0.0207	0.0021	0.0019	0.0206	0.1623	0.0175	0.0185	0.0117	0.0941	0.0211	0.0098	0.0028	0.0023	0.0881	0.0929	0.0094	0.0115	0.012	0.0238	0.0089	0.018	0.1498
21	rs9984499	32741108	1.04	1.10930661634754	3.17	0.370859203571921	1.88917873876388	3.07278527424831	0.1177	0.0674	0.0069	0.0032	0.0208	0.0022	0.0019	0.0207	0.1621	0.0175	0.0187	0.0117	0.0938	0.0212	0.0098	0.0029	0.0023	0.0881	0.0927	0.0094	0.0115	0.0121	0.0239	0.0089	0.018	0.1496
21	rs2300357	32746630	1.03	1.18616718476217	3.17	0.370859203571921	1.81862619463891	3.28499399053779	0.1174	0.0676	0.0073	0.0033	0.021	0.0027	0.0023	0.0214	0.1604	0.0175	0.019	0.0116	0.0913	0.0217	0.0102	0.0037	0.0023	0.0877	0.0915	0.009	0.0121	0.0115	0.0254	0.0096	0.0191	0.1483
21	rs28477514	32747183	1.03	1.18616718476217	3.17	0.370859203571921	1.81411307633149	3.22079855343594	0.1174	0.0676	0.0073	0.0033	0.021	0.0027	0.0023	0.0214	0.1604	0.0175	0.019	0.0116	0.0913	0.0217	0.0102	0.0037	0.0023	0.0877	0.0915	0.009	0.0121	0.0115	0.0254	0.0096	0.0191	0.1483
21	rs539330	32751747	1.03	1.18616718476217	3.17	0.370859203571921	1.84459739017711	3.29355043170714	0.1176	0.0676	0.0073	0.0033	0.0211	0.0027	0.0023	0.0214	0.1603	0.0175	0.019	0.0116	0.091	0.0218	0.0102	0.0037	0.0023	0.0875	0.0916	0.009	0.0122	0.0115	0.0254	0.0097	0.0191	0.148
21	rs117810103	32752268	1.03	1.18616718476217	3.17	0.370859203571921	1.8404939466473	3.27720009245275	0.1176	0.0676	0.0073	0.0033	0.0211	0.0027	0.0023	0.0214	0.1603	0.0175	0.019	0.0116	0.091	0.0218	0.0102	0.0037	0.0023	0.0875	0.0916	0.009	0.0122	0.0115	0.0254	0.0097	0.0191	0.148
21	rs533651	32754559	1.03	1.18616718476217	3.17	0.370859203571921	1.79984708595996	3.24053717704076	0.1177	0.0677	0.0073	0.0033	0.0211	0.0027	0.0023	0.0215	0.1603	0.0175	0.0189	0.0116	0.091	0.0218	0.0102	0.0037	0.0023	0.0875	0.0916	0.009	0.0122	0.0115	0.0254	0.0098	0.0192	0.148
21	rs536419	32754880	1.03	1.18616718476217	3.17	0.370859203571921	1.79171258228132	3.21966016504175	0.1177	0.0677	0.0073	0.0033	0.0211	0.0027	0.0023	0.0215	0.1603	0.0175	0.0189	0.0116	0.0909	0.0218	0.0102	0.0038	0.0023	0.0875	0.0917	0.009	0.0122	0.0115	0.0254	0.0098	0.0192	0.148
21	rs77909871	32755928	1.03	1.18616718476217	3.18	0.355766254763284	1.78209612902886	3.26446778337397	0.1178	0.0677	0.0073	0.0033	0.0211	0.0027	0.0023	0.0215	0.1604	0.0175	0.0189	0.0116	0.0909	0.0217	0.0101	0.0038	0.0023	0.0874	0.0916	0.009	0.0122	0.0115	0.0254	0.0098	0.0192	0.1481
21	rs9984908	32757372	1.03	1.18616718476217	3.18	0.355766254763284	1.72213886698053	3.25250023024018	0.1179	0.0677	0.0073	0.0033	0.021	0.0027	0.0023	0.0211	0.1605	0.0175	0.0189	0.0116	0.091	0.0217	0.01	0.0038	0.0023	0.0874	0.0916	0.009	0.0122	0.0115	0.0254	0.0098	0.0192	0.1483
21	rs2833391	32762807	1.03	1.18616718476217	3.18	0.355766254763284	1.76398076858742	3.49248486740484	0.1181	0.0678	0.0072	0.0032	0.0209	0.0027	0.0023	0.0212	0.1603	0.0175	0.0191	0.0114	0.091	0.0215	0.0099	0.0038	0.0023	0.0874	0.0913	0.009	0.0123	0.0115	0.0254	0.0097	0.0195	0.1485
21	rs2300363	32763282	1.03	1.18616718476217	3.19	0.341098255896361	1.80295439860754	3.63968544742003	0.1182	0.0677	0.0072	0.0032	0.0209	0.0027	0.0023	0.0212	0.1602	0.0175	0.0191	0.0114	0.091	0.0215	0.0099	0.0038	0.0023	0.0874	0.0913	0.009	0.0123	0.0115	0.0255	0.0097	0.0195	0.1485
21	rs34330761	32765026	1.04	1.10930661634754	3.19	0.341098255896361	1.67584182661837	4.379521082127	0.1183	0.0677	0.0072	0.0029	0.0209	0.0027	0.0024	0.0212	0.1603	0.0174	0.0192	0.0113	0.0912	0.0214	0.0099	0.0037	0.0023	0.0876	0.0911	0.0088	0.0124	0.0114	0.0257	0.0097	0.0196	0.1482
21	rs56321166	32765122	1.04	1.10930661634754	3.19	0.341098255896361	1.69332155503701	4.42425440823457	0.1183	0.0677	0.0072	0.0029	0.0209	0.0027	0.0024	0.0212	0.1603	0.0174	0.0192	0.0113	0.0912	0.0214	0.0099	0.0037	0.0022	0.0876	0.0911	0.0088	0.0124	0.0113	0.0257	0.0097	0.0196	0.1482
21	rs117586577	32766108	1.04	1.10930661634754	3.2	0.326850259155197	1.74826224062936	4.88244638562112	0.1188	0.0678	0.0072	0.0026	0.0209	0.0027	0.0024	0.0211	0.1603	0.0173	0.0192	0.0112	0.091	0.0212	0.0099	0.0037	0.0022	0.0878	0.0913	0.0088	0.0125	0.0113	0.0258	0.0097	0.0195	0.1482
21	rs845687	32766747	1.04	1.10930661634754	3.19	0.341098255896361	1.53085702873739	4.73134347912876	0.1196	0.0679	0.0071	0.0021	0.0208	0.0028	0.0024	0.021	0.1604	0.0171	0.0193	0.0109	0.0908	0.021	0.0099	0.0037	0.0022	0.0882	0.0915	0.0086	0.0126	0.0111	0.0261	0.0097	0.0194	0.1481
21	rs117547138	32769461	1.06	0.964986553882562	3.2	0.326850259155197	1.23362424755508	3.99577077171752	0.1218	0.0699	0.0067	0.0021	0.0204	0.0032	0.0028	0.0207	0.161	0.0166	0.0192	0.0094	0.0897	0.0201	0.0097	0.0038	0.0022	0.0892	0.0924	0.0079	0.013	0.0102	0.0284	0.0091	0.0188	0.1462
21	rs75799496	32769569	1.06	0.964986553882562	3.2	0.326850259155197	1.2020635735948	3.94137222658867	0.1219	0.0699	0.0067	0.0021	0.0204	0.0032	0.0028	0.0207	0.161	0.0166	0.0192	0.0093	0.0896	0.0201	0.0097	0.0038	0.0022	0.0893	0.0925	0.0079	0.013	0.0101	0.0284	0.009	0.0188	0.1461
21	rs75422373	32770150	1.06	0.964986553882562	3.19	0.341098255896361	1.23409073405491	4.18347101495556	0.1222	0.0702	0.0066	0.0021	0.0202	0.0034	0.0029	0.0207	0.1612	0.0164	0.0192	0.0091	0.0895	0.0199	0.0095	0.0038	0.0021	0.0897	0.0926	0.0077	0.0131	0.01	0.0287	0.009	0.0186	0.1458
21	rs561535	32775818	1.06	0.964986553882562	3.2	0.326850259155197	1.51107917990422	4.62434811600495	0.1227	0.0706	0.0064	0.0021	0.02	0.0033	0.0029	0.0206	0.1616	0.0162	0.0191	0.0087	0.0894	0.0196	0.0093	0.0037	0.0021	0.0904	0.093	0.0075	0.0131	0.0098	0.0292	0.0088	0.0184	0.1455
21	rs117007720	32780886	1.06	0.964986553882562	3.19	0.341098255896361	1.39440798085658	4.88008253302173	0.1229	0.0708	0.0064	0.0022	0.02	0.0033	0.003	0.0205	0.1617	0.0163	0.019	0.0086	0.0892	0.0196	0.0092	0.0037	0.0021	0.0907	0.0931	0.0074	0.0131	0.0097	0.0293	0.0087	0.0183	0.1453
21	rs2833397	32786147	1.06	0.964986553882562	3.19	0.341098255896361	0.919410498904904	3.60762740079122	0.123	0.0709	0.0064	0.0022	0.02	0.0033	0.003	0.0205	0.1618	0.0163	0.0189	0.0086	0.0892	0.0196	0.0092	0.0037	0.0021	0.0909	0.0932	0.0074	0.0131	0.0097	0.0294	0.0087	0.0182	0.1453
21	rs13045998	32787070	1.06	0.964986553882562	3.19	0.341098255896361	0.922645967445411	3.54072023120884	0.123	0.071	0.0064	0.0022	0.02	0.0033	0.003	0.0205	0.1618	0.0163	0.0189	0.0086	0.0892	0.0196	0.0092	0.0037	0.0021	0.0908	0.0932	0.0074	0.0131	0.0097	0.0294	0.0087	0.0182	0.1452
21	rs11702758	32787180	1.06	0.964986553882562	3.19	0.341098255896361	0.924971789742777	3.56831199932803	0.123	0.071	0.0064	0.0022	0.02	0.0033	0.003	0.0205	0.1618	0.0163	0.0189	0.0086	0.0892	0.0196	0.0092	0.0037	0.0021	0.0908	0.0932	0.0074	0.0131	0.0097	0.0294	0.0087	0.0182	0.1452
21	rs2833403	32791720	1.06	0.964986553882562	3.19	0.341098255896361	0.95004386220545	3.55451352788737	0.1231	0.0711	0.0064	0.0022	0.0199	0.0033	0.003	0.0206	0.1617	0.0162	0.0189	0.0087	0.0891	0.0195	0.0092	0.0037	0.0021	0.0908	0.0933	0.0074	0.0131	0.0097	0.0295	0.0086	0.0182	0.145
21	rs74483972	32792741	1.06	0.964986553882562	3.19	0.341098255896361	1.03978141810378	3.80133660388986	0.1231	0.0711	0.0064	0.0022	0.0199	0.0033	0.003	0.0207	0.1617	0.0163	0.0189	0.0087	0.0892	0.0196	0.0092	0.0037	0.0021	0.0908	0.0933	0.0074	0.0131	0.0097	0.0294	0.0086	0.0182	0.1449
21	rs505925	32796663	1.06	0.964986553882562	3.19	0.341098255896361	1.09529755833794	3.93208668907142	0.1232	0.0712	0.0064	0.0022	0.0199	0.0033	0.003	0.0207	0.1618	0.0162	0.0189	0.0086	0.0893	0.0195	0.0092	0.0037	0.0021	0.0908	0.0934	0.0074	0.0131	0.0096	0.0294	0.0085	0.0182	0.1448
21	rs3787682	32798879	1.06	0.964986553882562	3.19	0.341098255896361	1.08552095023872	3.82679804914741	0.1232	0.0712	0.0063	0.0022	0.0198	0.0033	0.003	0.0208	0.1619	0.0162	0.0189	0.0085	0.0894	0.0195	0.0092	0.0036	0.0021	0.0908	0.0935	0.0074	0.0131	0.0096	0.0294	0.0085	0.0182	0.1449
21	rs78088947	32803607	1.06	0.964986553882562	3.19	0.341098255896361	1.06009047320403	3.83548166531405	0.1232	0.0713	0.0063	0.0023	0.0198	0.0033	0.003	0.0208	0.162	0.0161	0.0189	0.0085	0.0894	0.0195	0.0091	0.0036	0.0021	0.0908	0.0935	0.0074	0.0131	0.0096	0.0294	0.0085	0.0182	0.1449
21	rs118074536	32804223	1.06	0.964986553882562	3.19	0.341098255896361	1.06431208173796	3.85922609714387	0.1232	0.0713	0.0063	0.0023	0.0198	0.0033	0.003	0.0208	0.162	0.0161	0.0189	0.0085	0.0894	0.0195	0.0091	0.0036	0.0021	0.0908	0.0935	0.0074	0.0131	0.0096	0.0294	0.0085	0.0182	0.1449
21	rs558059	32810899	1.06	0.964986553882562	3.2	0.326850259155197	0.52595422202503	2.53939173315651	0.1237	0.073	0.0062	0.003	0.0188	0.0034	0.0033	0.0213	0.1647	0.0154	0.0187	0.0082	0.0892	0.0189	0.0083	0.0034	0.0021	0.0907	0.0944	0.0073	0.0131	0.0085	0.0288	0.0075	0.0174	0.1456
21	rs13049974	32810944	1.06	0.964986553882562	3.2	0.326850259155197	0.588738080116161	2.62030241549117	0.1237	0.073	0.0062	0.003	0.0187	0.0033	0.0033	0.0213	0.1648	0.0154	0.0188	0.0082	0.0893	0.0189	0.0082	0.0034	0.0021	0.0908	0.0944	0.0073	0.0131	0.0085	0.0288	0.0074	0.0173	0.1456
21	rs2184544	32812725	1.06	0.964986553882562	3.2	0.326850259155197	0.589214976423845	2.78112183394492	0.1245	0.0725	0.006	0.003	0.0183	0.0031	0.0032	0.0214	0.1661	0.015	0.0184	0.0082	0.0901	0.0184	0.0078	0.003	0.0019	0.0915	0.0952	0.007	0.0135	0.0079	0.0284	0.0069	0.0166	0.1471
21	rs62223393	32815314	1.06	0.964986553882562	3.19	0.341098255896361	1.20391129556522	3.35769978639366	0.1256	0.0719	0.0059	0.003	0.0179	0.0029	0.0031	0.0217	0.1672	0.0144	0.0181	0.0079	0.0908	0.018	0.0072	0.0025	0.0017	0.0921	0.0961	0.0067	0.0138	0.0074	0.0279	0.0063	0.0159	0.1488
21	rs79888084	32815496	1.06	0.964986553882562	3.19	0.341098255896361	1.27899927970836	3.4458427337417	0.1257	0.0719	0.0059	0.003	0.0178	0.0029	0.0031	0.0217	0.1672	0.0144	0.0181	0.0078	0.0908	0.018	0.0072	0.0025	0.0016	0.0921	0.0962	0.0067	0.0138	0.0074	0.0279	0.0062	0.0159	0.1489
21	rs580140	32817507	1.05	1.03559017337659	3.19	0.341098255896361	0.872424587985797	2.3594411892652	0.1264	0.0716	0.0058	0.003	0.0176	0.0029	0.0031	0.0218	0.1679	0.0142	0.018	0.0077	0.0912	0.0178	0.0069	0.0022	0.0015	0.0926	0.0967	0.0065	0.0139	0.0073	0.0275	0.0059	0.0154	0.1499
21	rs74581001	32817549	1.05	1.03559017337659	3.19	0.341098255896361	0.87088439165771	2.36182247053288	0.1264	0.0716	0.0058	0.003	0.0176	0.0029	0.0031	0.0218	0.1679	0.0142	0.018	0.0077	0.0912	0.0178	0.0069	0.0022	0.0015	0.0926	0.0967	0.0065	0.0139	0.0073	0.0275	0.0059	0.0154	0.1499
21	rs563359	32819411	1.05	1.03559017337659	3.19	0.341098255896361	0.834664858898209	2.2533266698001	0.1265	0.0716	0.0058	0.003	0.0176	0.0028	0.0031	0.0218	0.1679	0.0142	0.0179	0.0077	0.0913	0.0178	0.0069	0.0021	0.0015	0.0925	0.0968	0.0065	0.0139	0.0072	0.0275	0.006	0.0153	0.15
21	rs574127	32823415	1.05	1.03559017337659	3.19	0.341098255896361	0.767590251454964	1.84608609375447	0.1268	0.0715	0.0058	0.0031	0.0173	0.0028	0.0031	0.0218	0.1681	0.0143	0.0179	0.0075	0.0914	0.0177	0.0067	0.002	0.0015	0.0925	0.0971	0.0064	0.0139	0.0071	0.0274	0.0059	0.0153	0.1506
21	rs7510175	32828301	1.05	1.03559017337659	3.19	0.341098255896361	0.742066306868351	1.53449151783065	0.1269	0.0714	0.0056	0.0031	0.0173	0.0028	0.0031	0.0218	0.1682	0.0143	0.0179	0.0075	0.0914	0.0177	0.0066	0.002	0.0015	0.0925	0.0974	0.0063	0.0139	0.0069	0.0274	0.0059	0.0154	0.1509
21	rs2251990	32834757	1.05	1.03559017337659	3.19	0.341098255896361	0.716252586721982	1.29222326638094	0.1269	0.0714	0.0056	0.0031	0.0172	0.0027	0.0031	0.0219	0.1683	0.0143	0.0179	0.0076	0.0914	0.0177	0.0066	0.002	0.0015	0.0925	0.0975	0.0063	0.0139	0.0068	0.0273	0.0059	0.0154	0.1512
21	rs8130739	32840515	1.05	1.03559017337659	3.19	0.341098255896361	0.618503298950854	1.01548778335529	0.127	0.0714	0.0055	0.0031	0.0171	0.0027	0.003	0.0219	0.1683	0.0144	0.0179	0.0075	0.0914	0.0177	0.0066	0.0019	0.0015	0.0924	0.0976	0.0063	0.0139	0.0068	0.0273	0.0059	0.0154	0.1513
21	rs17652514	32846040	1.05	1.03559017337659	3.19	0.341098255896361	0.62352978930562	1.0178957328041	0.127	0.0713	0.0055	0.0031	0.0171	0.0027	0.003	0.0219	0.1683	0.0144	0.0179	0.0076	0.0914	0.0176	0.0066	0.0019	0.0016	0.0924	0.0977	0.0062	0.0138	0.0067	0.0273	0.0058	0.0154	0.1514
21	rs1892857	32856171	1.05	1.03559017337659	3.19	0.341098255896361	0.608298905938173	0.889815751891206	0.127	0.0713	0.0055	0.0031	0.017	0.0027	0.003	0.0219	0.1683	0.0145	0.0179	0.0076	0.0913	0.0176	0.0066	0.0019	0.0016	0.0924	0.0977	0.0062	0.0138	0.0067	0.0272	0.0058	0.0155	0.1516
21	rs11701971	32865315	1.05	1.03559017337659	3.19	0.341098255896361	0.447411324579633	0.44751358018524	0.1271	0.0712	0.0055	0.003	0.017	0.0027	0.0029	0.0217	0.1684	0.0145	0.0179	0.0077	0.091	0.0173	0.0065	0.0019	0.0017	0.0921	0.0981	0.006	0.0137	0.0067	0.0271	0.0058	0.0159	0.1527
21	rs8127093	32865631	1.05	1.03559017337659	3.18	0.355766254763284	0.454427919246326	0.410392979126139	0.127	0.0712	0.0055	0.003	0.017	0.0027	0.0029	0.0216	0.1685	0.0145	0.0179	0.0077	0.0911	0.0173	0.0065	0.0019	0.0017	0.0921	0.0982	0.006	0.0138	0.0067	0.0271	0.0058	0.0159	0.1527
21	rs73197644	32866022	1.05	1.03559017337659	3.18	0.355766254763284	0.462044088958749	0.432271666213105	0.127	0.0712	0.0055	0.003	0.017	0.0027	0.0029	0.0216	0.1685	0.0145	0.0179	0.0077	0.0911	0.0173	0.0065	0.0019	0.0017	0.0921	0.0982	0.006	0.0138	0.0067	0.0271	0.0058	0.0159	0.1527
21	rs62222866	32874914	1.06	0.964986553882562	3.18	0.355766254763284	0.37830327439552	0.28550624581189	0.127	0.0712	0.0056	0.003	0.017	0.0027	0.003	0.0213	0.1685	0.0145	0.0178	0.0076	0.0911	0.0172	0.0065	0.0019	0.0017	0.0918	0.0983	0.006	0.0138	0.0067	0.0271	0.0058	0.016	0.1531
21	rs118162971	32878042	1.06	0.964986553882562	3.18	0.355766254763284	0.376109166564785	0.289144455305643	0.127	0.0712	0.0056	0.003	0.017	0.0027	0.003	0.0213	0.1685	0.0145	0.0178	0.0076	0.0911	0.0172	0.0065	0.0019	0.0017	0.0917	0.0983	0.006	0.0138	0.0067	0.0271	0.0058	0.016	0.1531
21	rs73199519	32881007	1.06	0.964986553882562	3.18	0.355766254763284	0.371196180258077	0.274560897683556	0.127	0.0712	0.0056	0.003	0.017	0.0027	0.003	0.0213	0.1685	0.0145	0.0179	0.0076	0.0912	0.0172	0.0065	0.0019	0.0017	0.0917	0.0983	0.006	0.0138	0.0067	0.0271	0.0058	0.016	0.1531
21	rs7283529	32883311	1.06	0.964986553882562	3.18	0.355766254763284	0.36696491247826	0.255106344637183	0.127	0.0712	0.0056	0.003	0.017	0.0027	0.003	0.0213	0.1685	0.0145	0.0179	0.0076	0.0912	0.0172	0.0065	0.0019	0.0017	0.0917	0.0983	0.006	0.0138	0.0067	0.0271	0.0058	0.016	0.1531
21	rs73199525	32884848	1.06	0.964986553882562	3.18	0.355766254763284	0.36994592327539	0.275139778890467	0.127	0.0712	0.0056	0.003	0.017	0.0027	0.003	0.0213	0.1685	0.0145	0.0179	0.0076	0.0912	0.0172	0.0065	0.0019	0.0017	0.0917	0.0983	0.006	0.0138	0.0067	0.0271	0.0058	0.016	0.1531
21	rs80125145	32889549	1.06	0.964986553882562	3.18	0.355766254763284	0.372775658684694	0.292914676860687	0.127	0.0712	0.0056	0.0029	0.017	0.0027	0.003	0.0213	0.1685	0.0145	0.0179	0.0076	0.0912	0.0172	0.0065	0.0019	0.0017	0.0917	0.0983	0.006	0.0138	0.0067	0.0271	0.0058	0.016	0.1531
21	rs58052470	32893623	1.06	0.964986553882562	3.18	0.355766254763284	0.370924202139199	0.308981186909106	0.1268	0.0712	0.0056	0.0029	0.017	0.0027	0.003	0.0212	0.1685	0.0146	0.0179	0.0076	0.0912	0.0172	0.0064	0.0019	0.0017	0.0918	0.0984	0.006	0.0138	0.0067	0.0271	0.0058	0.016	0.1532
21	rs116863629	32902748	1.06	0.964986553882562	3.18	0.355766254763284	0.314381886985309	0.249694989085601	0.1266	0.0712	0.0056	0.0029	0.0172	0.0026	0.0029	0.0209	0.1683	0.0147	0.0178	0.0075	0.0911	0.0172	0.0063	0.0019	0.0018	0.0921	0.0986	0.006	0.0138	0.0066	0.0272	0.0057	0.016	0.1537
21	rs16988341	32909236	1.06	0.964986553882562	3.18	0.355766254763284	0.289468177430216	0.260326382971281	0.1265	0.0712	0.0056	0.0029	0.0172	0.0026	0.0028	0.0206	0.1681	0.0148	0.0178	0.0074	0.0911	0.0172	0.0063	0.0019	0.0018	0.0923	0.0988	0.006	0.0137	0.0066	0.0273	0.0056	0.016	0.154
21	rs2252666	32912092	1.06	0.964986553882562	3.18	0.355766254763284	0.268440819463663	0.24532540769413	0.1265	0.0711	0.0056	0.0029	0.0173	0.0025	0.0028	0.0206	0.1681	0.0148	0.0178	0.0074	0.0911	0.0172	0.0063	0.0019	0.0019	0.0925	0.0988	0.006	0.0137	0.0066	0.0273	0.0056	0.016	0.1541
21	rs56040839	32917995	1.06	0.964986553882562	3.09	0.50746005104726	0.238097199171256	0.258620551062643	0.1266	0.071	0.0056	0.0028	0.0173	0.0025	0.0028	0.0203	0.168	0.0149	0.0178	0.0074	0.091	0.0172	0.0062	0.0018	0.0019	0.0927	0.0989	0.006	0.0138	0.0066	0.0274	0.0056	0.0159	0.1543
21	rs13048019	32918294	1.06	0.964986553882562	3.05	0.586779315918157	0.23446035257691	0.253975961160629	0.1266	0.071	0.0056	0.0028	0.0173	0.0025	0.0028	0.0203	0.168	0.0149	0.0178	0.0074	0.091	0.0172	0.0062	0.0018	0.0019	0.0927	0.0989	0.006	0.0138	0.0066	0.0274	0.0056	0.0159	0.1543
21	rs6517046	32926897	1.06	0.964986553882562	3.04	0.607799794750251	0.170021851123595	0.21255813402868	0.1264	0.0709	0.0054	0.0026	0.0174	0.0025	0.0028	0.0202	0.1682	0.015	0.0177	0.0073	0.0909	0.0174	0.0062	0.0018	0.0018	0.0929	0.0991	0.0059	0.0138	0.0066	0.0273	0.0056	0.0159	0.1547
21	rs9975962	32935637	1.06	0.964986553882562	3.02	0.651294786134349	0.128412036248722	0.178058685953681	0.1256	0.0705	0.0054	0.0023	0.0176	0.0024	0.0027	0.02	0.1692	0.0148	0.0176	0.0072	0.0913	0.0177	0.0062	0.0019	0.0017	0.0928	0.099	0.0058	0.0138	0.0066	0.0272	0.0056	0.0161	0.1557
21	rs62222903	32936076	1.06	0.964986553882562	3.02	0.651294786134349	0.127542548363191	0.180878975749788	0.1256	0.0705	0.0054	0.0023	0.0176	0.0024	0.0027	0.02	0.1692	0.0148	0.0176	0.0072	0.0913	0.0177	0.0062	0.0019	0.0017	0.0928	0.099	0.0058	0.0138	0.0066	0.0272	0.0056	0.0161	0.1557
21	rs2833446	32936974	1.06	0.964986553882562	3.02	0.651294786134349	0.127183807093634	0.180777988392903	0.1256	0.0705	0.0054	0.0023	0.0176	0.0024	0.0027	0.02	0.1692	0.0148	0.0176	0.0072	0.0913	0.0177	0.0062	0.0019	0.0017	0.0928	0.0989	0.0058	0.0138	0.0066	0.0272	0.0056	0.0161	0.1556
21	rs9974668	32938973	1.06	0.964986553882562	3.01	0.673776155564303	0.123190144876749	0.154815099722716	0.1256	0.0705	0.0054	0.0023	0.0176	0.0024	0.0027	0.0201	0.1692	0.0147	0.0176	0.0072	0.0913	0.0178	0.0062	0.0019	0.0018	0.0929	0.0988	0.0059	0.0138	0.0066	0.0272	0.0056	0.0162	0.1555
21	rs115347497	32939243	1.06	0.964986553882562	3.01	0.673776155564303	0.125843981931913	0.165853107349619	0.1256	0.0705	0.0054	0.0023	0.0176	0.0024	0.0027	0.0201	0.1692	0.0147	0.0176	0.0073	0.0913	0.0178	0.0062	0.0019	0.0018	0.0929	0.0988	0.0059	0.0138	0.0066	0.0272	0.0056	0.0162	0.1555
21	rs80188078	32939392	1.06	0.964986553882562	3.01	0.673776155564303	0.126825678396945	0.169986864259469	0.1256	0.0705	0.0054	0.0023	0.0176	0.0024	0.0027	0.0201	0.1692	0.0147	0.0176	0.0073	0.0913	0.0178	0.0061	0.0019	0.0018	0.0929	0.0988	0.0059	0.0138	0.0066	0.0272	0.0056	0.0162	0.1555
21	rs7277461	32955814	1.06	0.964986553882562	3.01	0.673776155564303	0.0881512187508171	0.130142647632455	0.125	0.0708	0.0056	0.0024	0.0176	0.0022	0.0026	0.0204	0.1698	0.0146	0.0177	0.0075	0.091	0.0179	0.0065	0.0016	0.0019	0.0928	0.0977	0.0058	0.0137	0.0068	0.0274	0.0061	0.0161	0.1555
21	rs2833465	32964103	1.06	0.964986553882562	3.01	0.673776155564303	0.105678227782107	0.117109623517127	0.1249	0.0708	0.0056	0.0025	0.0174	0.0022	0.0028	0.0204	0.1699	0.0145	0.0178	0.0077	0.0907	0.0178	0.0066	0.0016	0.0019	0.0925	0.0976	0.0058	0.0137	0.0068	0.0274	0.0062	0.0162	0.1555
21	rs4817410	32965360	1.06	0.964986553882562	3.01	0.673776155564303	0.109152092934403	0.117541461267201	0.1249	0.0708	0.0056	0.0025	0.0174	0.0022	0.0028	0.0205	0.1699	0.0145	0.0178	0.0077	0.0906	0.0178	0.0065	0.0016	0.0019	0.0924	0.0977	0.0058	0.0138	0.0068	0.0273	0.0062	0.0163	0.1555
21	rs8134357	32965886	1.06	0.964986553882562	3.01	0.673776155564303	0.108636063274952	0.1161617008798	0.125	0.0708	0.0056	0.0025	0.0174	0.0022	0.0028	0.0205	0.1699	0.0145	0.0178	0.0077	0.0906	0.0178	0.0065	0.0016	0.0019	0.0924	0.0977	0.0058	0.0138	0.0068	0.0273	0.0062	0.0163	0.1555
21	rs7278152	32971876	1.06	0.964986553882562	3.01	0.673776155564303	0.119849133312615	0.109692882487051	0.1251	0.0703	0.0057	0.0025	0.0174	0.0023	0.0028	0.0206	0.17	0.0146	0.0177	0.0078	0.0903	0.0178	0.0064	0.0017	0.002	0.0925	0.0973	0.0058	0.0139	0.0068	0.0274	0.0062	0.0163	0.1556
21	rs62222939	32977767	1.06	0.964986553882562	3.01	0.673776155564303	0.12913431991616	0.104438906794529	0.125	0.0698	0.0058	0.0025	0.0175	0.0024	0.0029	0.0207	0.1701	0.0147	0.0178	0.0079	0.0902	0.0179	0.0063	0.0017	0.002	0.0925	0.0969	0.0058	0.0139	0.0068	0.0275	0.0063	0.0163	0.1556
21	rs9975969	32990129	1.06	0.964986553882562	3	0.696751202985924	0.122021696617249	0.101073454066967	0.1249	0.0697	0.0059	0.0025	0.0177	0.0024	0.0029	0.0207	0.1702	0.0147	0.0178	0.008	0.0905	0.0181	0.0063	0.0017	0.0021	0.0921	0.0965	0.0058	0.0137	0.0068	0.0276	0.0063	0.0164	0.1556
21	rs112112109	32991136	1.06	0.964986553882562	3	0.696751202985924	0.115293849386256	0.0964663948641865	0.1249	0.0696	0.0059	0.0025	0.0177	0.0024	0.0029	0.0207	0.1702	0.0147	0.0179	0.0079	0.0905	0.0181	0.0063	0.0017	0.0021	0.0921	0.0964	0.0059	0.0137	0.0067	0.0276	0.0063	0.0164	0.1556
21	rs118188760	33005623	1.06	0.964986553882562	3	0.696751202985924	0.128712689712951	0.0965464935360461	0.1237	0.0686	0.0061	0.0025	0.0181	0.0025	0.0031	0.0206	0.1705	0.0146	0.0181	0.0079	0.091	0.0186	0.0064	0.0017	0.0022	0.0926	0.0959	0.0058	0.0141	0.0066	0.0274	0.0064	0.0165	0.1553
21	rs55745100	33016364	1.06	0.964986553882562	3	0.696751202985924	0.130131465777582	0.0972685559221052	0.1237	0.0685	0.0061	0.0025	0.0182	0.0025	0.0031	0.0206	0.1705	0.0146	0.0181	0.0079	0.0911	0.0186	0.0065	0.0017	0.0022	0.0926	0.0958	0.0058	0.0141	0.0066	0.0274	0.0064	0.0165	0.1553
21	rs202445	33025667	1.06	0.964986553882562	3	0.696751202985924	0.133458062641467	0.100503156051282	0.1236	0.0685	0.0061	0.0025	0.0182	0.0025	0.0031	0.0206	0.1706	0.0146	0.0181	0.0079	0.091	0.0187	0.0065	0.0017	0.0022	0.0926	0.0958	0.0058	0.0141	0.0066	0.0274	0.0064	0.0165	0.1552
21	rs2234694	33038865	1.06	0.964986553882562	3	0.696751202985924	0.137993357390402	0.101481579165474	0.1235	0.0684	0.0061	0.0025	0.0182	0.0025	0.0031	0.0205	0.1706	0.0146	0.0181	0.0079	0.0911	0.0187	0.0065	0.0017	0.0022	0.0927	0.0957	0.0058	0.0141	0.0066	0.0274	0.0065	0.0165	0.1552
21	rs4817420	33040371	1.06	0.964986553882562	3.01	0.673776155564303	0.140105141082139	0.107763259196691	0.1235	0.0684	0.0061	0.0025	0.0182	0.0025	0.0031	0.0205	0.1706	0.0146	0.0181	0.0079	0.0911	0.0188	0.0065	0.0017	0.0022	0.0927	0.0957	0.0059	0.0141	0.0066	0.0274	0.0065	0.0165	0.1552
21	rs17880135	33042003	1.06	0.964986553882562	3.01	0.673776155564303	0.152180390333895	0.108014202389962	0.1235	0.0684	0.0061	0.0025	0.0182	0.0025	0.0031	0.0205	0.1706	0.0146	0.0182	0.0081	0.0911	0.0188	0.0065	0.0017	0.0023	0.0927	0.0957	0.0059	0.0142	0.0066	0.0274	0.0064	0.0165	0.1551
21	rs17881203	33042133	1.06	0.964986553882562	3.02	0.651294786134349	0.152113880507689	0.109104213789903	0.1235	0.0684	0.0061	0.0025	0.0182	0.0025	0.0031	0.0205	0.1706	0.0146	0.0182	0.0081	0.091	0.0188	0.0065	0.0017	0.0023	0.0927	0.0957	0.0059	0.0142	0.0066	0.0274	0.0064	0.0165	0.1551
21	rs16988413	33043302	1.06	0.964986553882562	3.02	0.651294786134349	0.157556933774328	0.110198422038498	0.1234	0.0684	0.0061	0.0025	0.0182	0.0025	0.0031	0.0205	0.1707	0.0146	0.0181	0.0081	0.091	0.0188	0.0065	0.0017	0.0023	0.0927	0.0957	0.0059	0.0142	0.0066	0.0274	0.0064	0.0165	0.1551
21	rs202443	33058677	1.06	0.964986553882562	3.01	0.673776155564303	0.172159329175839	0.109692882487051	0.1231	0.0684	0.006	0.0025	0.0183	0.0025	0.0031	0.0204	0.1707	0.0146	0.0182	0.0081	0.091	0.0189	0.0065	0.0017	0.0023	0.0927	0.0956	0.0059	0.0144	0.0065	0.0275	0.0064	0.0166	0.155
21	rs2202128	33074633	1.06	0.964986553882562	3.01	0.673776155564303	0.176553441803443	0.1161617008798	0.123	0.0683	0.006	0.0025	0.0183	0.0025	0.0031	0.0204	0.1707	0.0146	0.0182	0.0081	0.091	0.0189	0.0065	0.0017	0.0023	0.0926	0.0956	0.0059	0.0144	0.0065	0.0275	0.0065	0.0166	0.155
21	rs9636854	33082342	1.06	0.964986553882562	3.01	0.673776155564303	0.187970218403961	0.12462027839919	0.1229	0.0683	0.006	0.0025	0.0183	0.0025	0.0031	0.0204	0.1707	0.0146	0.0182	0.0081	0.0911	0.019	0.0066	0.0017	0.0022	0.0927	0.0955	0.0059	0.0144	0.0066	0.0275	0.0065	0.0166	0.1549
21	rs78275645	33084042	1.06	0.964986553882562	3.01	0.673776155564303	0.187594289950334	0.117973900030531	0.1229	0.0683	0.006	0.0025	0.0183	0.0025	0.0031	0.0204	0.1707	0.0146	0.0183	0.0081	0.0911	0.019	0.0066	0.0017	0.0022	0.0927	0.0955	0.0059	0.0144	0.0066	0.0275	0.0065	0.0166	0.1549
21	rs13049612	33087421	1.06	0.964986553882562	3.01	0.673776155564303	0.190159115369408	0.120930346404373	0.1229	0.0683	0.006	0.0025	0.0183	0.0025	0.0031	0.0203	0.1707	0.0146	0.0183	0.0081	0.0912	0.019	0.0066	0.0017	0.0022	0.0927	0.0955	0.0059	0.0145	0.0066	0.0275	0.0065	0.0166	0.1548
21	rs7283156	33098074	1.06	0.964986553882562	3.01	0.673776155564303	0.192934743683564	0.125239297911218	0.1228	0.0683	0.006	0.0025	0.0183	0.0025	0.0032	0.0202	0.1708	0.0146	0.0183	0.0081	0.0912	0.019	0.0066	0.0017	0.0023	0.0927	0.0954	0.0059	0.0145	0.0066	0.0275	0.0064	0.0166	0.1548
21	rs73201542	33102093	1.06	0.964986553882562	3.01	0.673776155564303	0.207515697090389	0.126658493928512	0.1227	0.0683	0.006	0.0025	0.0183	0.0025	0.0032	0.0203	0.1707	0.0147	0.0183	0.0081	0.0911	0.0192	0.0066	0.0017	0.0023	0.0927	0.0953	0.0059	0.0145	0.0066	0.0275	0.0064	0.0168	0.1547
21	rs79557939	33106720	1.06	0.964986553882562	3.01	0.673776155564303	0.209710817154585	0.117455045604704	0.1229	0.0683	0.006	0.0025	0.0183	0.0025	0.0032	0.0203	0.1706	0.0147	0.0183	0.0081	0.0913	0.0192	0.0066	0.0017	0.0023	0.0926	0.0951	0.0059	0.0145	0.0066	0.0275	0.0064	0.0168	0.1546
21	rs77256340	33118577	1.06	0.964986553882562	3.01	0.673776155564303	0.198943300485895	0.112654380909882	0.1229	0.0683	0.006	0.0025	0.0183	0.0025	0.0032	0.0202	0.1706	0.0146	0.0183	0.0081	0.0912	0.0192	0.0066	0.0017	0.0023	0.0928	0.095	0.0059	0.0146	0.0066	0.0275	0.0064	0.0168	0.1546
21	rs204736	33124238	1.06	0.964986553882562	3.01	0.673776155564303	0.198477376292205	0.123385683898008	0.1228	0.0684	0.006	0.0025	0.0184	0.0025	0.0032	0.0202	0.1705	0.0146	0.0184	0.0081	0.0911	0.0192	0.0066	0.0018	0.0024	0.0927	0.095	0.0059	0.0147	0.0066	0.0276	0.0065	0.0167	0.1544
21	rs204738	33134159	1.07	0.897462410887183	3.01	0.673776155564303	0.518549991918521	0.176554119740517	0.1216	0.0684	0.0067	0.0025	0.0194	0.0024	0.0032	0.0196	0.1696	0.0143	0.0191	0.0084	0.0906	0.0194	0.007	0.0026	0.0027	0.0933	0.0934	0.0059	0.0166	0.0072	0.0281	0.0065	0.0162	0.1523
21	rs73203541	33145550	1.07	0.897462410887183	3.01	0.673776155564303	0.569138876579898	0.156924214096603	0.121	0.0682	0.0067	0.0025	0.0197	0.0024	0.0032	0.0195	0.1695	0.0143	0.0194	0.0084	0.0907	0.0194	0.0071	0.0027	0.0028	0.0934	0.0935	0.006	0.0168	0.0072	0.0282	0.0065	0.0162	0.1514
21	rs67415148	33151762	1.07	0.897462410887183	3	0.696751202985924	0.615579799034089	0.170778274654062	0.1207	0.0682	0.0068	0.0025	0.0197	0.0024	0.0032	0.0195	0.1695	0.0142	0.0194	0.0084	0.0909	0.0194	0.0072	0.0027	0.0028	0.0934	0.0936	0.006	0.0169	0.0073	0.0283	0.0066	0.0161	0.1512
21	rs2833507	33163612	1.07	0.897462410887183	3.01	0.673776155564303	0.634625357527562	0.178762325085799	0.1203	0.0681	0.0068	0.0025	0.0198	0.0024	0.0032	0.0194	0.1695	0.0143	0.0195	0.0084	0.0911	0.0194	0.0073	0.0027	0.0028	0.0935	0.0938	0.006	0.0169	0.0072	0.0284	0.0066	0.0161	0.1508
21	rs62221577	33164508	1.07	0.897462410887183	3.01	0.673776155564303	0.634554851414131	0.178762325085799	0.1203	0.0681	0.0068	0.0025	0.0198	0.0024	0.0032	0.0194	0.1695	0.0143	0.0195	0.0084	0.0911	0.0194	0.0073	0.0027	0.0028	0.0935	0.0938	0.006	0.0169	0.0072	0.0284	0.0066	0.0161	0.1508
21	rs2833516	33171449	1.07	0.897462410887183	3.01	0.673776155564303	0.641127188943406	0.188507908465987	0.1203	0.0681	0.0068	0.0025	0.0199	0.0025	0.0032	0.0194	0.1694	0.0143	0.0195	0.0084	0.0912	0.0194	0.0073	0.0028	0.0029	0.0935	0.0939	0.006	0.0169	0.0072	0.0284	0.0066	0.0161	0.1508
21	rs2833522	33179371	1.07	0.897462410887183	3.01	0.673776155564303	0.472540521673534	0.229297815507276	0.1214	0.0682	0.0068	0.0026	0.0202	0.0027	0.0033	0.0194	0.1692	0.0143	0.0197	0.0084	0.0913	0.0193	0.0075	0.0028	0.003	0.0925	0.0921	0.0061	0.0164	0.0072	0.0284	0.0067	0.0162	0.1511
21	rs2833523	33179773	1.07	0.897462410887183	3.03	0.629303794260587	0.487751892792412	0.247227084769851	0.1212	0.0681	0.0069	0.0026	0.0202	0.0027	0.0033	0.0194	0.169	0.0143	0.0197	0.0085	0.0913	0.0193	0.0075	0.0029	0.003	0.0922	0.092	0.0062	0.0165	0.0073	0.0285	0.0068	0.0162	0.1512
21	rs1012482	33182482	1.07	0.897462410887183	3.03	0.629303794260587	0.446873808232938	0.231597408969271	0.1219	0.0683	0.0069	0.0027	0.0203	0.0028	0.0033	0.0194	0.1688	0.0144	0.0197	0.0085	0.0909	0.0193	0.0074	0.0029	0.003	0.0922	0.0918	0.0063	0.0164	0.0072	0.0283	0.0068	0.0163	0.1512
21	rs2833527	33186415	1.07	0.897462410887183	3.03	0.629303794260587	0.389259523740022	0.202717078738739	0.122	0.0681	0.0069	0.0028	0.0204	0.0029	0.0034	0.0193	0.1691	0.0144	0.0197	0.0086	0.0904	0.0193	0.0074	0.0029	0.0031	0.0918	0.0922	0.0062	0.0162	0.0072	0.0284	0.0069	0.0164	0.1508
21	rs74505497	33199357	1.07	0.897462410887183	3.03	0.629303794260587	0.332210687898356	0.167325355761011	0.1221	0.0681	0.0069	0.0028	0.0204	0.0029	0.0034	0.0192	0.1691	0.0144	0.0197	0.0086	0.0901	0.0193	0.0075	0.0029	0.0031	0.0918	0.0922	0.0062	0.0161	0.0073	0.0284	0.0069	0.0165	0.1508
21	rs2833532	33204514	1.07	0.897462410887183	3.03	0.629303794260587	0.328624200809984	0.174554916830278	0.1221	0.0681	0.007	0.0028	0.0204	0.0029	0.0034	0.0192	0.1691	0.0144	0.0197	0.0086	0.09	0.0193	0.0075	0.003	0.0031	0.0918	0.0922	0.0062	0.016	0.0073	0.0284	0.007	0.0166	0.1508
21	rs12482716	33207694	1.07	0.897462410887183	3.03	0.629303794260587	0.313733309767436	0.159140027848149	0.1221	0.0681	0.007	0.0028	0.0204	0.0029	0.0034	0.0191	0.1691	0.0144	0.0197	0.0086	0.09	0.0193	0.0075	0.003	0.0031	0.0918	0.0921	0.0062	0.016	0.0073	0.0284	0.007	0.0166	0.1507
21	rs62221592	33218191	1.07	0.897462410887183	3.05	0.586779315918157	0.272772378041432	0.126125596555621	0.122	0.0678	0.0071	0.003	0.0205	0.0032	0.0035	0.019	0.1692	0.0145	0.0197	0.0086	0.0899	0.0194	0.0076	0.0031	0.0032	0.0917	0.0919	0.0062	0.0158	0.0073	0.0285	0.0071	0.0166	0.1505
21	rs77425491	33219746	1.08	0.832982220188166	3.05	0.586779315918157	0.249898759031786	0.102217816294726	0.122	0.0677	0.0071	0.003	0.0205	0.0032	0.0036	0.0189	0.1692	0.0145	0.0197	0.0086	0.0899	0.0195	0.0076	0.0032	0.0031	0.0916	0.0918	0.0062	0.0158	0.0073	0.0285	0.0071	0.0165	0.1506
21	rs2154701	33220408	1.08	0.832982220188166	3.04	0.607799794750251	0.252953698747391	0.104438906794529	0.122	0.0677	0.0071	0.0031	0.0206	0.0033	0.0036	0.0189	0.1692	0.0145	0.0197	0.0086	0.0899	0.0195	0.0076	0.0032	0.0031	0.0916	0.0917	0.0062	0.0157	0.0073	0.0285	0.0072	0.0165	0.1506
21	rs35343964	33221812	1.08	0.832982220188166	3.04	0.607799794750251	0.258719560459295	0.0988806819688679	0.122	0.0677	0.0071	0.0031	0.0206	0.0033	0.0036	0.0188	0.1692	0.0145	0.0197	0.0086	0.0898	0.0195	0.0076	0.0032	0.003	0.0916	0.0917	0.0062	0.0158	0.0073	0.0285	0.0072	0.0165	0.1506
21	rs77305211	33222463	1.08	0.832982220188166	3.03	0.629303794260587	0.256386806662344	0.0964663948641865	0.122	0.0677	0.0071	0.0031	0.0206	0.0033	0.0036	0.0188	0.1692	0.0145	0.0197	0.0086	0.0898	0.0195	0.0076	0.0032	0.003	0.0916	0.0917	0.0062	0.0158	0.0072	0.0285	0.0072	0.0165	0.1506
21	rs79229279	33233861	1.09	0.771508143262462	3.03	0.629303794260587	0.32877749091058	0.0753165075465166	0.1218	0.0676	0.0069	0.0035	0.0206	0.0039	0.0048	0.0183	0.1691	0.0143	0.0201	0.0089	0.0903	0.0194	0.009	0.0037	0.0033	0.0913	0.0894	0.006	0.0152	0.0077	0.0281	0.0077	0.0158	0.1499
21	rs6517060	33234397	1.09	0.771508143262462	3.03	0.629303794260587	0.325769638044345	0.063142798584871	0.1218	0.0676	0.0069	0.0036	0.0205	0.0039	0.0049	0.0182	0.1692	0.0143	0.0201	0.0089	0.0904	0.0194	0.009	0.0037	0.0033	0.0911	0.0893	0.006	0.0151	0.0077	0.0281	0.0078	0.0157	0.1498
21	rs67909844	33248391	1.09	0.771508143262462	3.03	0.629303794260587	0.305415198652536	0.0517643442350716	0.1216	0.0676	0.007	0.0037	0.0204	0.004	0.0051	0.0178	0.1701	0.0143	0.0199	0.009	0.0905	0.0195	0.009	0.0038	0.0035	0.0908	0.0892	0.006	0.0149	0.0078	0.0278	0.0078	0.0158	0.1496
21	rs60945091	33254018	1.09	0.771508143262462	3.02	0.651294786134349	0.322270313543351	0.0348001270654683	0.1217	0.0676	0.0068	0.0037	0.0205	0.0041	0.0052	0.0177	0.1702	0.0143	0.0198	0.0089	0.0904	0.0196	0.0091	0.0039	0.0035	0.0908	0.0892	0.006	0.0148	0.0077	0.0277	0.0077	0.0158	0.1498
21	rs35835205	33254178	1.09	0.771508143262462	3.02	0.651294786134349	0.331851125801721	0.0413820422838874	0.1217	0.0676	0.0068	0.0037	0.0205	0.0041	0.0052	0.0177	0.1703	0.0143	0.0198	0.0089	0.0904	0.0196	0.0091	0.0039	0.0035	0.0908	0.0892	0.006	0.0148	0.0077	0.0277	0.0077	0.0158	0.1499
21	rs11909440	33256224	1.09	0.771508143262462	3.02	0.651294786134349	0.308026625314453	0.0230615318717745	0.1218	0.0677	0.0068	0.0037	0.0204	0.0041	0.0052	0.0177	0.1705	0.0143	0.0197	0.0089	0.0901	0.0196	0.0091	0.004	0.0034	0.091	0.089	0.006	0.0148	0.0077	0.0277	0.0077	0.0157	0.1496
21	rs28360607	33262180	1.09	0.771508143262462	3.02	0.651294786134349	0.26101863573073	0.0134551197944584	0.1217	0.0678	0.0069	0.0038	0.0204	0.0041	0.0052	0.0176	0.1703	0.0143	0.0195	0.0089	0.0901	0.0195	0.0091	0.004	0.0035	0.0909	0.0891	0.0061	0.0148	0.0077	0.0276	0.0077	0.0156	0.1499
21	rs57939357	33264167	1.09	0.771508143262462	3.02	0.651294786134349	0.25025191370425	0.0139851904949278	0.1217	0.0679	0.0069	0.0038	0.0203	0.0042	0.0053	0.0176	0.1703	0.0143	0.0194	0.0089	0.0901	0.0195	0.0091	0.004	0.0035	0.0909	0.0891	0.0061	0.0148	0.0077	0.0275	0.0077	0.0156	0.15
21	rs4817440	33266987	1.09	0.771508143262462	3	0.696751202985924	0.237968312949126	0.00923135296761053	0.1216	0.0678	0.0069	0.0038	0.0203	0.0042	0.0053	0.0175	0.1702	0.0143	0.0194	0.0089	0.09	0.0195	0.0091	0.0041	0.0035	0.0909	0.0891	0.0061	0.0148	0.0078	0.0275	0.0078	0.0156	0.15
21	rs11700457	33273162	1.1	0.712999886098274	3	0.696751202985924	0.269313325185746	0.0237068472391065	0.1204	0.0675	0.0073	0.004	0.0202	0.0048	0.0058	0.0173	0.1685	0.0141	0.0191	0.0093	0.0883	0.0193	0.0094	0.0047	0.004	0.092	0.0891	0.0063	0.015	0.008	0.0268	0.0084	0.0152	0.1515
21	rs55793628	33273326	1.1	0.712999886098274	3	0.696751202985924	0.295135482008626	0.0362121591486329	0.1202	0.0675	0.0074	0.0041	0.0202	0.0049	0.0059	0.0172	0.1682	0.014	0.0191	0.0094	0.0881	0.0193	0.0094	0.0048	0.004	0.0921	0.0891	0.0063	0.015	0.008	0.0267	0.0085	0.0151	0.1517
21	rs57173831	33273431	1.1	0.712999886098274	3	0.696751202985924	0.260883089619095	0.020404430872072	0.1201	0.0674	0.0074	0.0041	0.0201	0.0049	0.0059	0.0172	0.1681	0.014	0.0191	0.0095	0.0881	0.0193	0.0095	0.0049	0.004	0.0922	0.0891	0.0063	0.0149	0.0081	0.0266	0.0085	0.0151	0.1518
21	rs11701165	33274026	1.1	0.712999886098274	3	0.696751202985924	0.26101863573073	0.0462093511636146	0.1194	0.0668	0.0077	0.0042	0.0201	0.0052	0.0061	0.0171	0.1671	0.0135	0.0191	0.0097	0.0878	0.019	0.0096	0.0051	0.0043	0.0926	0.0893	0.0064	0.0149	0.0084	0.0262	0.0088	0.0146	0.1531
21	rs9982597	33279566	1.12	0.604706511137083	3	0.696751202985924	0.21264446517458	0.0321034439921945	0.1164	0.0646	0.0073	0.0043	0.0198	0.0055	0.0062	0.0166	0.1667	0.0131	0.0186	0.0097	0.0877	0.0184	0.0088	0.0052	0.0044	0.0956	0.0906	0.0065	0.0145	0.0086	0.0252	0.0088	0.0134	0.1594
21	rs117220810	33282741	1.12	0.604706511137083	3	0.696751202985924	0.207674902705678	0.030134880034563	0.1163	0.0646	0.0073	0.0043	0.0197	0.0055	0.0062	0.0166	0.1667	0.0131	0.0187	0.0097	0.0878	0.0184	0.0088	0.0052	0.0044	0.0956	0.0907	0.0065	0.0145	0.0085	0.0251	0.0088	0.0133	0.1595
21	rs2833556	33285300	1.12	0.604706511137083	2.99	0.72022314582581	0.205808591384981	0.0335156460607513	0.1163	0.0646	0.0073	0.0043	0.0197	0.0055	0.0062	0.0166	0.1668	0.0131	0.0187	0.0097	0.0879	0.0184	0.0087	0.0052	0.0044	0.0956	0.0907	0.0066	0.0144	0.0085	0.0251	0.0088	0.0133	0.1596
21	rs59182072	33289898	1.12	0.604706511137083	3	0.696751202985924	0.176807511625055	0.0332614138725438	0.1162	0.0646	0.0073	0.0043	0.0196	0.0055	0.0062	0.0165	0.1665	0.0131	0.0187	0.0096	0.0879	0.0184	0.0087	0.0052	0.0044	0.096	0.0909	0.0067	0.0142	0.0084	0.0249	0.0088	0.0132	0.16
21	rs58186890	33291231	1.12	0.604706511137083	3	0.696751202985924	0.175358532705757	0.0334138463367034	0.1162	0.0646	0.0073	0.0043	0.0196	0.0055	0.0062	0.0165	0.1665	0.0131	0.0187	0.0096	0.0879	0.0184	0.0087	0.0052	0.0044	0.096	0.0909	0.0067	0.0142	0.0084	0.0249	0.0088	0.0132	0.1601
21	rs1892650	33297806	1.12	0.604706511137083	3	0.696751202985924	0.151848013209833	0.0341294310901948	0.1165	0.065	0.0073	0.0043	0.0196	0.0055	0.0062	0.0164	0.1654	0.0132	0.0187	0.0095	0.0879	0.0183	0.0085	0.0051	0.0045	0.0964	0.091	0.0067	0.0141	0.0084	0.0248	0.0088	0.0131	0.1607
21	rs113772033	33305629	1.13	0.554827224596281	3	0.696751202985924	0.128231848520016	0.065519386739129	0.1162	0.0649	0.0073	0.0044	0.0196	0.0056	0.0062	0.0163	0.1653	0.0132	0.0187	0.0095	0.0878	0.0183	0.0083	0.0052	0.0047	0.0964	0.0909	0.0068	0.0141	0.0085	0.0247	0.0088	0.0131	0.1609
21	rs2833564	33309352	1.13	0.554827224596281	3.01	0.673776155564303	0.12216738159947	0.0564946124290138	0.1161	0.0649	0.0073	0.0044	0.0195	0.0057	0.0062	0.0163	0.1654	0.0132	0.0187	0.0095	0.0877	0.0184	0.0083	0.0052	0.0047	0.0964	0.0908	0.0068	0.0141	0.0086	0.0247	0.0089	0.0131	0.161
21	rs73350776	33315212	1.13	0.554827224596281	3.02	0.651294786134349	0.123688790681124	0.0720117473988008	0.1162	0.0648	0.0073	0.0045	0.0195	0.0057	0.0062	0.0163	0.1657	0.0132	0.0187	0.0095	0.0875	0.0184	0.0082	0.0052	0.0048	0.0964	0.0905	0.0068	0.0141	0.0086	0.0246	0.0088	0.0131	0.161
21	rs73193427	33316020	1.13	0.554827224596281	3.02	0.651294786134349	0.125340066094402	0.0761886257580679	0.1161	0.0648	0.0073	0.0045	0.0195	0.0057	0.0062	0.0163	0.1657	0.0132	0.0187	0.0095	0.0875	0.0184	0.0082	0.0052	0.0048	0.0964	0.0905	0.0068	0.0141	0.0086	0.0246	0.0088	0.0131	0.1611
21	rs73193432	33324810	1.13	0.554827224596281	3.03	0.629303794260587	0.176118385580533	0.107429017812286	0.1151	0.0645	0.0071	0.0047	0.0199	0.0059	0.0061	0.0165	0.166	0.0133	0.0189	0.0096	0.0871	0.0187	0.0076	0.0054	0.0052	0.0969	0.0896	0.0069	0.014	0.0087	0.0241	0.0086	0.0133	0.162
21	rs2833575	33325270	1.13	0.554827224596281	3.02	0.651294786134349	0.205650195975533	0.115731792986195	0.1149	0.0644	0.0071	0.0048	0.02	0.0059	0.0061	0.0164	0.1661	0.0133	0.0189	0.0097	0.0871	0.0188	0.0075	0.0055	0.0053	0.0969	0.0896	0.0069	0.014	0.0087	0.024	0.0086	0.0133	0.1623
21	rs9636602	33325344	1.13	0.554827224596281	3.02	0.651294786134349	0.206442862623634	0.124002406190473	0.1149	0.0644	0.0071	0.0048	0.02	0.0059	0.0061	0.0164	0.1661	0.0133	0.0189	0.0097	0.0871	0.0188	0.0075	0.0055	0.0053	0.0968	0.0895	0.0069	0.014	0.0087	0.024	0.0086	0.0133	0.1623
21	rs2833579	33328529	1.14	0.507725131913635	3.01	0.673776155564303	0.16183404935416	0.184425714497837	0.1162	0.0634	0.0073	0.0053	0.0203	0.006	0.0056	0.0162	0.1655	0.0134	0.0188	0.0095	0.0875	0.0181	0.0077	0.0059	0.0058	0.0969	0.0881	0.0071	0.0138	0.0086	0.0237	0.0082	0.0125	0.1644
21	rs3819152	33331458	1.14	0.507725131913635	3.01	0.673776155564303	0.228411785506564	0.194791540756906	0.1161	0.063	0.0071	0.0055	0.0201	0.006	0.0052	0.0164	0.1651	0.0132	0.0188	0.0094	0.0883	0.0182	0.0078	0.0061	0.0058	0.0972	0.0876	0.0071	0.0138	0.0085	0.0236	0.0081	0.0123	0.1655
21	rs74577328	33339988	1.13	0.554827224596281	3.01	0.673776155564303	0.551897117313107	0.208200494923219	0.1173	0.0628	0.007	0.0057	0.0201	0.0058	0.0042	0.0165	0.1644	0.0128	0.0187	0.0089	0.0887	0.0182	0.0077	0.006	0.0058	0.0978	0.0873	0.0069	0.0135	0.0081	0.0234	0.0076	0.0123	0.1685
21	rs2833586	33340086	1.13	0.554827224596281	3	0.696751202985924	0.552293722448581	0.206825072014363	0.1173	0.0628	0.007	0.0057	0.0201	0.0058	0.0042	0.0165	0.1644	0.0128	0.0187	0.0089	0.0887	0.0182	0.0077	0.006	0.0058	0.0978	0.0873	0.0069	0.0135	0.0081	0.0234	0.0076	0.0123	0.1685
21	rs8130312	33341716	1.13	0.554827224596281	3	0.696751202985924	0.581199835396584	0.215658341327121	0.1175	0.0627	0.007	0.0057	0.0201	0.0058	0.0042	0.0165	0.1645	0.0128	0.0187	0.0088	0.0887	0.0182	0.0077	0.006	0.0058	0.0978	0.0872	0.0069	0.0135	0.0081	0.0234	0.0075	0.0123	0.1688
21	rs71323311	33346573	1.13	0.554827224596281	2.99	0.72022314582581	0.628645106187801	0.234454778689623	0.1179	0.0625	0.0069	0.0056	0.0201	0.0058	0.0041	0.0165	0.1648	0.0128	0.0187	0.0087	0.0888	0.0182	0.0076	0.006	0.0057	0.0978	0.0869	0.0069	0.0134	0.008	0.0232	0.0074	0.0123	0.1694
21	rs2833587	33346717	1.13	0.554827224596281	2.99	0.72022314582581	0.627452160438155	0.224938286978408	0.1179	0.0625	0.0069	0.0056	0.0201	0.0058	0.0041	0.0165	0.1648	0.0128	0.0187	0.0087	0.0888	0.0182	0.0076	0.006	0.0057	0.0978	0.0869	0.0069	0.0134	0.008	0.0232	0.0074	0.0123	0.1694
21	rs12710416	33352852	1.13	0.554827224596281	2.99	0.72022314582581	0.641693991580894	0.250369401154829	0.1184	0.0624	0.0069	0.0056	0.0199	0.0057	0.004	0.0166	0.1649	0.0129	0.0186	0.0086	0.0885	0.0182	0.0076	0.0059	0.0057	0.0979	0.0867	0.0069	0.0133	0.0081	0.0232	0.0073	0.0121	0.17
21	rs77267640	33354778	1.13	0.554827224596281	2.99	0.72022314582581	0.680112900310202	0.284686660229158	0.1186	0.0624	0.0069	0.0056	0.0199	0.0056	0.0039	0.0165	0.165	0.0129	0.0186	0.0085	0.0886	0.0182	0.0076	0.0059	0.0057	0.0977	0.0867	0.0069	0.0132	0.008	0.0231	0.0072	0.0121	0.1703
21	rs75423607	33360400	1.14	0.507725131913635	2.98	0.744195120258389	0.767206522997033	0.448445869188165	0.1195	0.0627	0.0067	0.0056	0.0197	0.0053	0.0037	0.0164	0.1658	0.0131	0.0184	0.008	0.0891	0.0184	0.0073	0.0057	0.0055	0.098	0.0863	0.0068	0.0126	0.0077	0.0234	0.0069	0.0119	0.1715
21	rs10775648	33371123	1.14	0.507725131913635	2.98	0.744195120258389	0.871532755087345	0.480986231679166	0.1198	0.0627	0.0067	0.0056	0.0196	0.0051	0.0035	0.0162	0.1657	0.0132	0.0183	0.0078	0.0895	0.0185	0.0071	0.0058	0.0054	0.098	0.0865	0.0068	0.0123	0.0075	0.0235	0.0067	0.0118	0.1723
21	rs2409426	33374693	1.14	0.507725131913635	2.98	0.744195120258389	0.817314395863303	0.556342807089691	0.1198	0.0628	0.0067	0.0055	0.0196	0.0051	0.0035	0.0162	0.1656	0.0133	0.0183	0.0078	0.0895	0.0185	0.0072	0.0058	0.0054	0.098	0.0865	0.0068	0.0122	0.0075	0.0235	0.0067	0.0118	0.1723
21	rs9981680	33380959	1.14	0.507725131913635	2.98	0.744195120258389	0.818813491902753	0.549456645860073	0.1198	0.0627	0.0067	0.0056	0.0196	0.0051	0.0035	0.0162	0.1655	0.0134	0.0183	0.0078	0.0895	0.0185	0.0071	0.0057	0.0054	0.098	0.0865	0.0069	0.0122	0.0075	0.0235	0.0067	0.0118	0.1723
21	rs2833607	33381040	1.14	0.507725131913635	2.97	0.768670182966371	0.802858035573368	0.526981163033203	0.1198	0.0628	0.0067	0.0056	0.0196	0.0051	0.0035	0.0162	0.1656	0.0134	0.0183	0.0078	0.0895	0.0185	0.0071	0.0056	0.0054	0.098	0.0865	0.0069	0.0122	0.0075	0.0235	0.0068	0.0118	0.1724
21	rs117976355	33381597	1.14	0.507725131913635	2.97	0.768670182966371	0.879166294472216	0.543990958819691	0.1199	0.0627	0.0067	0.0056	0.0196	0.0051	0.0034	0.0162	0.1655	0.0134	0.0182	0.0079	0.0894	0.0185	0.0072	0.0057	0.0054	0.098	0.0865	0.0069	0.0122	0.0075	0.0235	0.0067	0.0118	0.1723
21	rs61658075	33384164	1.14	0.507725131913635	2.97	0.768670182966371	0.766976326110992	0.336070644071642	0.1199	0.0626	0.0067	0.0056	0.0196	0.0051	0.0035	0.0161	0.1653	0.0135	0.0181	0.0079	0.0894	0.0186	0.0072	0.0058	0.0054	0.098	0.0864	0.007	0.0123	0.0075	0.0236	0.0067	0.0118	0.1723
21	rs10470164	33384319	1.14	0.507725131913635	2.97	0.768670182966371	0.768818744996953	0.343348208141248	0.1198	0.0626	0.0067	0.0056	0.0196	0.0051	0.0035	0.0161	0.1653	0.0135	0.0181	0.0079	0.0894	0.0186	0.0072	0.0058	0.0054	0.098	0.0863	0.007	0.0123	0.0075	0.0236	0.0067	0.0118	0.1723
21	rs2833610	33385186	1.14	0.507725131913635	2.96	0.793651312900757	0.775282379917836	0.332265036088405	0.1197	0.0626	0.0067	0.0056	0.0196	0.0051	0.0036	0.0161	0.1652	0.0135	0.0181	0.0079	0.0893	0.0187	0.0072	0.0058	0.0054	0.0981	0.0862	0.0069	0.0124	0.0075	0.0238	0.0067	0.0118	0.1723
21	rs28727564	33394784	1.14	0.507725131913635	2.96	0.793651312900757	0.980665793362516	0.380776902725639	0.1193	0.0622	0.0071	0.0057	0.0195	0.0055	0.0038	0.0167	0.1638	0.014	0.0181	0.008	0.0893	0.0194	0.0074	0.0062	0.0051	0.0967	0.0855	0.007	0.0126	0.0072	0.0243	0.0068	0.0118	0.1728
21	rs2833615	33399693	1.14	0.507725131913635	2.96	0.793651312900757	1.04860338779002	0.420311631676542	0.1192	0.0621	0.0071	0.0057	0.0195	0.0055	0.0038	0.0168	0.1638	0.014	0.0181	0.008	0.0894	0.0194	0.0074	0.0062	0.0051	0.0968	0.0855	0.007	0.0126	0.0071	0.0243	0.0066	0.0118	0.1728
21	rs76093566	33408488	1.14	0.507725131913635	2.96	0.793651312900757	1.08241755765748	0.480850552507758	0.1191	0.062	0.007	0.0058	0.0195	0.0055	0.0039	0.0168	0.1637	0.0141	0.0181	0.008	0.0894	0.0193	0.0075	0.0064	0.0052	0.0968	0.0855	0.0069	0.0125	0.0072	0.0243	0.0066	0.0118	0.1728
21	rs2833621	33409140	1.14	0.507725131913635	2.92	0.898693461391643	1.0778133681499	0.466659740392153	0.1191	0.0619	0.007	0.0058	0.0195	0.0055	0.0039	0.0168	0.1637	0.0141	0.0181	0.008	0.0894	0.0193	0.0075	0.0064	0.0052	0.0968	0.0855	0.0069	0.0125	0.0072	0.0243	0.0066	0.0118	0.1728
21	rs11909628	33421860	1.14	0.507725131913635	2.92	0.898693461391643	0.705936983294609	0.45244719715075	0.1198	0.0621	0.0075	0.0053	0.0193	0.006	0.0044	0.0181	0.1613	0.0146	0.0189	0.0083	0.0893	0.0196	0.0077	0.0067	0.0054	0.0974	0.083	0.0072	0.0128	0.0073	0.0249	0.0066	0.012	0.1703
21	rs77572315	33425557	1.13	0.554827224596281	2.92	0.898693461391643	0.741385815695284	0.452714285927373	0.1207	0.0618	0.0074	0.0052	0.0192	0.0062	0.0045	0.0188	0.1603	0.015	0.0191	0.0083	0.0892	0.0195	0.0079	0.0067	0.0054	0.0977	0.0814	0.0074	0.013	0.0074	0.0254	0.0065	0.012	0.1694
21	rs6517072	33426886	1.12	0.604706511137083	2.91	0.926247013494653	0.7311363248307	0.427529428911454	0.1208	0.0618	0.0075	0.0052	0.0192	0.0062	0.0045	0.0188	0.1602	0.015	0.0191	0.0083	0.0892	0.0195	0.0079	0.0067	0.0054	0.0978	0.0814	0.0074	0.013	0.0074	0.0255	0.0065	0.012	0.1693
21	rs117908228	33427941	1.12	0.604706511137083	2.9	0.954322971774498	0.715210596064054	0.499940832275283	0.1211	0.0619	0.0075	0.0051	0.0192	0.0062	0.0045	0.0189	0.1602	0.015	0.0191	0.0083	0.0892	0.0195	0.008	0.0067	0.0054	0.0977	0.0814	0.0074	0.013	0.0074	0.0255	0.0065	0.012	0.169
21	rs9984312	33428049	1.12	0.604706511137083	2.9	0.954322971774498	0.710900952202436	0.461954177620419	0.1211	0.0619	0.0075	0.0051	0.0192	0.0062	0.0045	0.0189	0.1602	0.015	0.0191	0.0083	0.0892	0.0195	0.008	0.0067	0.0054	0.0977	0.0814	0.0074	0.013	0.0074	0.0255	0.0065	0.012	0.169
21	rs2833631	33430474	1.12	0.604706511137083	2.9	0.954322971774498	0.662969176045184	0.387674954771589	0.1215	0.062	0.0075	0.005	0.0192	0.0062	0.0046	0.0191	0.16	0.015	0.0191	0.0084	0.0893	0.0195	0.008	0.0067	0.0053	0.0977	0.0813	0.0074	0.013	0.0073	0.0255	0.0066	0.0121	0.1685
21	rs8131025	33433801	1.12	0.604706511137083	2.91	0.926247013494653	0.54721414200697	0.356410209315853	0.122	0.062	0.0074	0.0049	0.0193	0.0061	0.0046	0.0188	0.1602	0.0149	0.0191	0.0084	0.0894	0.0195	0.0079	0.0066	0.0053	0.0976	0.0812	0.0074	0.013	0.0073	0.0255	0.0067	0.0123	0.1684
21	rs59475484	33437627	1.12	0.604706511137083	2.9	0.954322971774498	0.237453153521935	0.180273342860858	0.1239	0.0616	0.0072	0.0044	0.0195	0.0061	0.0046	0.0188	0.1599	0.0147	0.0196	0.0084	0.0886	0.019	0.0079	0.0064	0.0051	0.0996	0.0796	0.0071	0.0127	0.0075	0.0256	0.0077	0.0127	0.1681
21	rs11088202	33439477	1.12	0.604706511137083	2.9	0.954322971774498	0.230938964204472	0.16870356327406	0.1239	0.0617	0.0072	0.0043	0.0194	0.006	0.0046	0.0188	0.1599	0.0147	0.0196	0.0083	0.0886	0.019	0.0079	0.0064	0.0051	0.0996	0.0796	0.0072	0.0127	0.0075	0.0256	0.0077	0.0127	0.1681
21	rs117718349	33439644	1.12	0.604706511137083	2.91	0.926247013494653	0.230305721254642	0.173757448789393	0.1239	0.0617	0.0072	0.0043	0.0194	0.0061	0.0046	0.0188	0.1599	0.0147	0.0196	0.0083	0.0886	0.019	0.0079	0.0063	0.0051	0.0996	0.0796	0.0072	0.0127	0.0075	0.0256	0.0077	0.0127	0.168
21	rs113368509	33439706	1.12	0.604706511137083	2.91	0.926247013494653	0.230137019511518	0.178561187598278	0.1239	0.0617	0.0072	0.0043	0.0194	0.0061	0.0046	0.0188	0.1599	0.0147	0.0196	0.0083	0.0886	0.019	0.0079	0.0063	0.0051	0.0996	0.0796	0.0072	0.0127	0.0075	0.0256	0.0077	0.0127	0.168
21	rs9977055	33441026	1.12	0.604706511137083	2.92	0.898693461391643	0.212846239720398	0.145732010383225	0.1239	0.0617	0.0071	0.0043	0.0194	0.0061	0.0046	0.0188	0.1599	0.0147	0.0196	0.0083	0.0886	0.0189	0.0079	0.0062	0.0051	0.0998	0.0797	0.0071	0.0126	0.0075	0.0257	0.0078	0.0128	0.1679
21	rs9982434	33442753	1.12	0.604706511137083	2.94	0.845143312120842	0.198982155539786	0.186769247482587	0.1237	0.0617	0.0072	0.0042	0.0194	0.0061	0.0045	0.0188	0.1598	0.0147	0.0197	0.0083	0.0887	0.0189	0.0079	0.0062	0.005	0.0998	0.0797	0.0071	0.0126	0.0075	0.0257	0.0078	0.0129	0.168
21	rs11702237	33442877	1.12	0.604706511137083	2.94	0.845143312120842	0.198283424539252	0.18330847945307	0.1237	0.0617	0.0072	0.0042	0.0194	0.0061	0.0045	0.0188	0.1598	0.0147	0.0197	0.0083	0.0887	0.0189	0.0079	0.0061	0.005	0.0998	0.0797	0.0071	0.0126	0.0075	0.0257	0.0078	0.0129	0.168
21	rs915533	33444811	1.12	0.604706511137083	2.93	0.871659766409689	0.164154298143193	0.147796083879791	0.1234	0.0615	0.0072	0.0041	0.0195	0.0061	0.0045	0.0189	0.1597	0.0147	0.0197	0.0084	0.0889	0.0189	0.0079	0.0059	0.005	0.0999	0.0797	0.0071	0.0125	0.0075	0.0256	0.008	0.0131	0.1681
21	rs78994715	33447326	1.12	0.604706511137083	2.93	0.871659766409689	0.142523869491599	0.131762517932538	0.1235	0.0613	0.0074	0.004	0.0196	0.006	0.0045	0.0189	0.1596	0.0147	0.0197	0.0085	0.0892	0.0191	0.0079	0.0058	0.0049	0.0999	0.0796	0.007	0.0125	0.0075	0.0256	0.008	0.0131	0.1681
21	rs4817454	33448905	1.12	0.604706511137083	2.92	0.898693461391643	0.143132419461858	0.138315494553987	0.1235	0.0613	0.0074	0.004	0.0196	0.006	0.0045	0.0189	0.1596	0.0147	0.0197	0.0085	0.0893	0.0191	0.0079	0.0058	0.0049	0.1	0.0796	0.007	0.0124	0.0074	0.0255	0.0081	0.013	0.1681
21	rs4817455	33449227	1.12	0.604706511137083	2.92	0.898693461391643	0.141247769587028	0.128083639446041	0.1235	0.0613	0.0074	0.004	0.0196	0.006	0.0045	0.0189	0.1596	0.0147	0.0197	0.0085	0.0893	0.0191	0.0079	0.0058	0.0049	0.1	0.0796	0.007	0.0124	0.0074	0.0255	0.0081	0.013	0.1682
21	rs118042270	33458176	1.12	0.604706511137083	2.92	0.898693461391643	0.156101161848964	0.128977362941477	0.1235	0.0615	0.0074	0.0038	0.0197	0.0059	0.0047	0.0189	0.1595	0.0147	0.0195	0.0087	0.09	0.0193	0.0078	0.0058	0.0048	0.1002	0.079	0.007	0.0123	0.0074	0.0252	0.0082	0.0128	0.1685
21	rs16988909	33458708	1.12	0.604706511137083	2.92	0.898693461391643	0.154989339539869	0.09710791510032	0.1235	0.0615	0.0074	0.0038	0.0197	0.0059	0.0047	0.0189	0.1595	0.0147	0.0195	0.0087	0.09	0.0193	0.0078	0.0058	0.0048	0.1002	0.079	0.007	0.0123	0.0074	0.0252	0.0082	0.0127	0.1685
21	rs11088204	33460884	1.12	0.604706511137083	2.92	0.898693461391643	0.156709586080875	0.0814321838693286	0.1232	0.0614	0.0073	0.0037	0.0197	0.0058	0.0047	0.0189	0.1601	0.0147	0.0195	0.0087	0.0901	0.0193	0.0078	0.0058	0.0047	0.1003	0.0789	0.007	0.0123	0.0074	0.0252	0.0081	0.0127	0.1688
21	rs2000452	33468352	1.11	0.657414555049712	2.92	0.898693461391643	0.144967358067424	0.053258562144801	0.123	0.0616	0.0073	0.0038	0.0198	0.0058	0.0049	0.019	0.16	0.0147	0.0195	0.0088	0.0901	0.0194	0.0079	0.0057	0.0047	0.1004	0.0785	0.007	0.0121	0.0073	0.0252	0.0081	0.0127	0.1688
21	rs13048058	33469231	1.12	0.604706511137083	2.92	0.898693461391643	0.141629879588321	0.0833121191099893	0.1229	0.0615	0.0072	0.0037	0.0198	0.0058	0.0049	0.019	0.1601	0.0147	0.0195	0.0088	0.0901	0.0194	0.0079	0.0057	0.0047	0.1003	0.0784	0.007	0.012	0.0074	0.0252	0.0081	0.0128	0.1689
21	rs73195476	33469682	1.12	0.604706511137083	2.92	0.898693461391643	0.12593303575528	0.0730110712971125	0.1227	0.0616	0.0072	0.0037	0.0197	0.0057	0.0049	0.0191	0.1603	0.0148	0.0194	0.0088	0.0902	0.0195	0.0079	0.0057	0.0048	0.1	0.0781	0.007	0.012	0.0074	0.0252	0.008	0.0129	0.1691
21	rs114257734	33471398	1.11	0.657414555049712	2.92	0.898693461391643	0.124188663068277	0.105349091599781	0.1218	0.0616	0.0069	0.0037	0.0198	0.0057	0.0051	0.0194	0.1612	0.0152	0.019	0.0087	0.0903	0.0197	0.0079	0.0056	0.0052	0.0991	0.0772	0.0073	0.0119	0.0078	0.0251	0.0078	0.0135	0.1697
21	rs2833653	33471519	1.11	0.657414555049712	2.92	0.898693461391643	0.11915894301367	0.0996906297800724	0.1218	0.0616	0.0069	0.0037	0.0198	0.0057	0.0051	0.0194	0.1612	0.0152	0.019	0.0087	0.0903	0.0196	0.0079	0.0056	0.0052	0.0991	0.0772	0.0074	0.0119	0.0077	0.0251	0.0078	0.0135	0.1697
21	rs34464692	33475459	1.11	0.657414555049712	2.95	0.819141413036571	0.11383664457926	0.0989615604761217	0.1217	0.0616	0.0069	0.0038	0.0198	0.0058	0.0051	0.0194	0.1613	0.0153	0.0189	0.0086	0.0905	0.0196	0.0078	0.0056	0.0053	0.0989	0.0769	0.0075	0.0119	0.0078	0.025	0.0077	0.0136	0.1696
21	rs73195480	33476028	1.11	0.657414555049712	2.95	0.819141413036571	0.113334881411773	0.102054029174501	0.1217	0.0616	0.0069	0.0038	0.0198	0.0058	0.0051	0.0194	0.1613	0.0153	0.0189	0.0086	0.0905	0.0196	0.0078	0.0056	0.0053	0.0989	0.0769	0.0075	0.0119	0.0078	0.025	0.0077	0.0136	0.1695
21	rs2833657	33478113	1.11	0.657414555049712	2.95	0.819141413036571	0.113697129080021	0.0885899300173812	0.1218	0.0616	0.0069	0.0038	0.0198	0.0058	0.0051	0.0195	0.1614	0.0153	0.0189	0.0085	0.0905	0.0196	0.0078	0.0056	0.0053	0.0989	0.0768	0.0075	0.0119	0.0078	0.025	0.0076	0.0136	0.1695
21	rs73364552	33479093	1.11	0.657414555049712	2.95	0.819141413036571	0.104986494122927	0.099852929030262	0.1218	0.0615	0.0069	0.0038	0.0198	0.0057	0.0051	0.0195	0.1614	0.0153	0.0189	0.0085	0.0904	0.0196	0.0078	0.0056	0.0053	0.0988	0.0767	0.0075	0.0119	0.0078	0.0251	0.0076	0.0137	0.1696
21	rs77389279	33479101	1.11	0.657414555049712	2.95	0.819141413036571	0.111561875756422	0.105680824592601	0.1218	0.0615	0.0069	0.0038	0.0199	0.0057	0.0051	0.0194	0.1614	0.0154	0.0189	0.0085	0.0904	0.0196	0.0078	0.0056	0.0053	0.0988	0.0767	0.0075	0.012	0.0078	0.0251	0.0076	0.0136	0.1696
21	rs2186267	33487828	1.11	0.657414555049712	2.96	0.793651312900757	0.020481883486852	0.0503497626965575	0.1225	0.0605	0.0067	0.0041	0.0204	0.005	0.0051	0.0203	0.1609	0.0151	0.0183	0.0081	0.0892	0.0194	0.0071	0.0053	0.0051	0.099	0.0777	0.0079	0.0121	0.008	0.0255	0.0082	0.0139	0.1709
21	rs2833660	33489547	1.11	0.657414555049712	2.96	0.793651312900757	0.0179997816328139	0.0433646137910952	0.1226	0.0604	0.0067	0.0041	0.0204	0.005	0.0051	0.0203	0.1609	0.0151	0.0183	0.0081	0.0892	0.0194	0.0071	0.0053	0.0051	0.099	0.0777	0.0079	0.0121	0.008	0.0255	0.0082	0.0139	0.1709
21	rs76903504	33492260	1.11	0.657414555049712	2.97	0.768670182966371	0.0179598401560744	0.0469181924348077	0.1226	0.0605	0.0067	0.0041	0.0204	0.005	0.0051	0.0203	0.1609	0.0151	0.0183	0.0081	0.0892	0.0194	0.0071	0.0052	0.0051	0.0989	0.0776	0.0079	0.0121	0.008	0.0255	0.0082	0.0139	0.1708
21	rs2833662	33495464	1.11	0.657414555049712	2.97	0.768670182966371	0.01764263699885	0.0413260075238987	0.1227	0.0605	0.0067	0.0041	0.0204	0.005	0.0051	0.0203	0.1609	0.0152	0.0183	0.008	0.0892	0.0194	0.0071	0.0052	0.005	0.0989	0.0776	0.0079	0.0121	0.008	0.0256	0.0082	0.0139	0.1708
21	rs76238196	33495741	1.11	0.657414555049712	2.97	0.768670182966371	0.0164596003485117	0.0543280933786808	0.1227	0.0605	0.0067	0.0041	0.0204	0.005	0.0051	0.0203	0.1609	0.0152	0.0183	0.008	0.0891	0.0193	0.0071	0.0052	0.005	0.0989	0.0776	0.0079	0.0121	0.008	0.0256	0.0082	0.0139	0.1708
21	rs76899288	33496135	1.11	0.657414555049712	2.97	0.768670182966371	0.0179040309707071	0.0621356168740305	0.1227	0.0604	0.0067	0.0041	0.0204	0.005	0.0051	0.0203	0.1609	0.0152	0.0183	0.008	0.0891	0.0193	0.0071	0.0052	0.0051	0.0988	0.0777	0.008	0.0121	0.008	0.0256	0.0082	0.0139	0.1708
21	rs146340478	33500132	1.12	0.604706511137083	2.96	0.793651312900757	0.0117815609865875	0.0559175756741333	0.123	0.0604	0.0067	0.0042	0.0203	0.0049	0.005	0.0204	0.1607	0.0151	0.0183	0.0079	0.0889	0.0192	0.0071	0.0052	0.005	0.0987	0.0779	0.0082	0.0122	0.0081	0.0257	0.0082	0.0138	0.1709
21	rs55770600	33503066	1.12	0.604706511137083	2.96	0.793651312900757	0.00797316414689562	0.0512703801596862	0.1233	0.0603	0.0067	0.0042	0.0203	0.0049	0.0049	0.0204	0.1606	0.0151	0.0184	0.0079	0.0888	0.019	0.0071	0.0051	0.005	0.0986	0.078	0.0082	0.0122	0.0082	0.0258	0.0081	0.0137	0.171
21	rs2833671	33505381	1.12	0.604706511137083	2.96	0.793651312900757	0.00493338718016122	0.0426802090410908	0.1236	0.0603	0.0068	0.0042	0.0202	0.0049	0.0049	0.0205	0.1606	0.015	0.0184	0.0077	0.0888	0.019	0.0071	0.0051	0.0049	0.0985	0.0781	0.0083	0.0122	0.0082	0.0259	0.0081	0.0137	0.171
21	rs2186312	33505469	1.12	0.604706511137083	2.96	0.793651312900757	0.005033095419728	0.0515788662658605	0.1236	0.0603	0.0068	0.0042	0.0201	0.0049	0.0049	0.0205	0.1606	0.015	0.0184	0.0077	0.0888	0.019	0.0071	0.0051	0.0049	0.0985	0.0781	0.0083	0.0122	0.0082	0.0259	0.0081	0.0137	0.171
21	rs2833673	33506065	1.12	0.604706511137083	2.96	0.793651312900757	0.00477941109214222	0.0634800449719103	0.1236	0.0603	0.0067	0.0042	0.0201	0.0049	0.0049	0.0205	0.1606	0.015	0.0184	0.0077	0.0888	0.0189	0.0071	0.0051	0.0049	0.0985	0.0781	0.0083	0.0122	0.0082	0.0259	0.0081	0.0137	0.1711
21	rs73197471	33507545	1.12	0.604706511137083	2.96	0.793651312900757	0.0057995997077776	0.0715142217941962	0.1235	0.0602	0.0068	0.0042	0.02	0.0049	0.005	0.0206	0.1605	0.015	0.0183	0.0076	0.0893	0.0189	0.0071	0.0051	0.0049	0.0985	0.0779	0.0083	0.0122	0.0083	0.0259	0.0081	0.0138	0.1709
21	rs10470089	33514173	1.12	0.604706511137083	2.96	0.793651312900757	0.00603092438225468	0.0620018437431966	0.1234	0.0601	0.0068	0.0042	0.02	0.0049	0.0051	0.0207	0.1604	0.0149	0.0183	0.0076	0.0897	0.0189	0.0071	0.0051	0.005	0.0985	0.0777	0.0083	0.0122	0.0083	0.0259	0.0081	0.0139	0.1708
21	rs59528943	33514941	1.12	0.604706511137083	2.95	0.819141413036571	0.00593339750684035	0.058632100491538	0.1234	0.0601	0.0068	0.0042	0.02	0.0049	0.0051	0.0207	0.1604	0.0149	0.0183	0.0075	0.0897	0.0189	0.0071	0.0051	0.005	0.0984	0.0777	0.0083	0.0122	0.0083	0.0259	0.0081	0.014	0.1708
21	rs2186266	33522386	1.12	0.604706511137083	2.95	0.819141413036571	0.00539291145272559	0.0467405359611238	0.1239	0.06	0.0069	0.0042	0.0199	0.0048	0.0051	0.0209	0.1603	0.0149	0.0182	0.0075	0.0898	0.0188	0.0072	0.0051	0.0049	0.0982	0.0773	0.0083	0.0122	0.0083	0.0262	0.0081	0.014	0.1707
21	rs28628335	33524434	1.12	0.604706511137083	2.95	0.819141413036571	0.00497851593976716	0.0432502093949739	0.1239	0.0599	0.0069	0.0042	0.0199	0.0048	0.0051	0.0209	0.1601	0.0149	0.0182	0.0075	0.09	0.0188	0.0072	0.0051	0.0049	0.0983	0.0774	0.0083	0.0122	0.0082	0.0261	0.0081	0.0141	0.1708
21	rs2409442	33524851	1.12	0.604706511137083	2.95	0.819141413036571	0.00506974051883221	0.0440538632783374	0.1239	0.0599	0.0069	0.0042	0.0199	0.0048	0.0051	0.0209	0.1601	0.0148	0.0182	0.0075	0.09	0.0188	0.0072	0.0051	0.0049	0.0984	0.0774	0.0083	0.0122	0.0082	0.0261	0.0081	0.0141	0.1708
21	rs7510186	33529177	1.11	0.657414555049712	2.95	0.819141413036571	0.0216011923201874	0.00978121619572833	0.1252	0.0589	0.0075	0.0043	0.0196	0.0044	0.0059	0.0208	0.1582	0.0141	0.0173	0.0073	0.0927	0.0187	0.0083	0.005	0.0045	0.0969	0.0769	0.0079	0.0124	0.0093	0.0268	0.0076	0.0151	0.1704
21	rs2833683	33530740	1.09	0.771508143262462	2.94	0.845143312120842	0.197586091179761	0.00362962410638939	0.1262	0.0593	0.0078	0.0043	0.0193	0.0042	0.0062	0.0208	0.1572	0.0135	0.0166	0.007	0.0934	0.0184	0.0086	0.0049	0.0042	0.096	0.0756	0.0077	0.0125	0.0098	0.0261	0.0073	0.0155	0.174
21	rs8134439	33533540	1.09	0.771508143262462	2.94	0.845143312120842	0.235014570771275	0.00750890039845496	0.1264	0.0593	0.0078	0.0043	0.0192	0.0041	0.0061	0.0207	0.1572	0.0134	0.0166	0.007	0.0935	0.0183	0.0086	0.0049	0.0042	0.0959	0.0755	0.0076	0.0125	0.0098	0.0261	0.0073	0.0155	0.1741
21	rs9975036	33534534	1.09	0.771508143262462	2.94	0.845143312120842	0.240726243564918	0.0102328840431943	0.1264	0.0593	0.0078	0.0043	0.0192	0.0041	0.0061	0.0207	0.1571	0.0134	0.0166	0.007	0.0935	0.0183	0.0086	0.005	0.0042	0.096	0.0756	0.0076	0.0125	0.0098	0.0261	0.0073	0.0155	0.1741
21	rs78819477	33535176	1.09	0.771508143262462	2.95	0.819141413036571	0.246820312487709	0.0117421898049741	0.1265	0.0593	0.0078	0.0043	0.0192	0.0041	0.0061	0.0207	0.1571	0.0134	0.0166	0.007	0.0935	0.0183	0.0086	0.005	0.0042	0.096	0.0756	0.0076	0.0125	0.0098	0.0261	0.0073	0.0155	0.1741
21	rs66706380	33536352	1.09	0.771508143262462	2.95	0.819141413036571	0.266517559796659	0.0153902037302699	0.1266	0.0593	0.0078	0.0044	0.019	0.0041	0.0061	0.0207	0.1571	0.0134	0.0166	0.007	0.0935	0.0183	0.0086	0.005	0.0041	0.096	0.0757	0.0076	0.0125	0.0098	0.0261	0.0073	0.0154	0.1742
21	rs2154499	33538451	1.09	0.771508143262462	2.94	0.845143312120842	0.405022985507764	0.0408789553683256	0.1273	0.0587	0.0081	0.0047	0.0188	0.004	0.0062	0.0204	0.1563	0.0134	0.0169	0.007	0.0929	0.0182	0.0089	0.0054	0.0041	0.0961	0.0754	0.0076	0.0128	0.0099	0.026	0.0078	0.0155	0.174
21	rs77798427	33538550	1.09	0.771508143262462	2.94	0.845143312120842	0.49093464754629	0.0538865848124966	0.1271	0.0587	0.0081	0.0049	0.0188	0.004	0.0063	0.0204	0.1562	0.0133	0.017	0.007	0.0926	0.0181	0.0087	0.0055	0.0041	0.0962	0.0755	0.0077	0.0128	0.0099	0.0261	0.0079	0.0156	0.174
21	rs9653706	33538558	1.09	0.771508143262462	2.94	0.845143312120842	0.507315320396879	0.0606708402544973	0.1271	0.0587	0.0081	0.0049	0.0188	0.004	0.0063	0.0204	0.1562	0.0133	0.017	0.007	0.0926	0.0181	0.0087	0.0055	0.0041	0.0962	0.0755	0.0077	0.0128	0.0099	0.0261	0.0079	0.0156	0.174
21	rs73197502	33547579	1.09	0.771508143262462	2.94	0.845143312120842	0.740403368936312	0.122155699549981	0.1264	0.0595	0.0081	0.0053	0.0192	0.0041	0.0068	0.02	0.1552	0.0128	0.0172	0.0071	0.093	0.0177	0.0087	0.0055	0.0043	0.0959	0.0753	0.0076	0.0126	0.0094	0.0263	0.0076	0.0156	0.1752
21	rs11088206	33552318	1.09	0.771508143262462	2.93	0.871659766409689	0.868697672446198	0.223527313617888	0.1263	0.0596	0.0082	0.0053	0.0192	0.0042	0.0069	0.02	0.1552	0.0128	0.0172	0.007	0.093	0.0177	0.0087	0.0055	0.0043	0.0959	0.0753	0.0076	0.0126	0.0094	0.0263	0.0076	0.0156	0.1754
21	rs2833693	33552512	1.09	0.771508143262462	2.93	0.871659766409689	0.863039245341434	0.219850814886909	0.1263	0.0596	0.0082	0.0053	0.0192	0.0042	0.0069	0.02	0.1552	0.0128	0.0172	0.007	0.093	0.0177	0.0087	0.0055	0.0043	0.0959	0.0753	0.0076	0.0126	0.0094	0.0263	0.0076	0.0156	0.1755
21	rs117477830	33555315	1.1	0.712999886098274	2.93	0.871659766409689	0.783937165647735	0.158175275208145	0.1263	0.0596	0.0081	0.0053	0.0192	0.0041	0.0068	0.02	0.1552	0.0127	0.0172	0.007	0.0931	0.0177	0.0087	0.0055	0.0043	0.0959	0.0752	0.0076	0.0126	0.0094	0.0263	0.0076	0.0156	0.1755
21	rs78284718	33559992	1.1	0.712999886098274	2.93	0.871659766409689	0.661387787768457	0.100503156051282	0.1266	0.0599	0.0078	0.0052	0.0192	0.004	0.0066	0.02	0.156	0.0123	0.0172	0.0069	0.0938	0.0178	0.0085	0.0052	0.0042	0.0959	0.0747	0.0075	0.0125	0.0093	0.0262	0.0076	0.0154	0.1759
21	rs79671176	33569419	1.1	0.712999886098274	2.93	0.871659766409689	0.635189535051619	0.110958399926122	0.1267	0.0601	0.0077	0.0052	0.0192	0.004	0.0065	0.0201	0.1564	0.0122	0.0172	0.0069	0.0941	0.0178	0.0085	0.0051	0.0041	0.0959	0.0744	0.0075	0.0125	0.0093	0.0261	0.0076	0.0154	0.1761
21	rs117117785	33577242	1.1	0.712999886098274	2.93	0.871659766409689	0.657226857043764	0.0857436209346151	0.1267	0.0601	0.0076	0.0052	0.0192	0.0039	0.0065	0.0201	0.1565	0.012	0.0172	0.0069	0.0942	0.0178	0.0084	0.005	0.0041	0.0959	0.0744	0.0075	0.0126	0.0093	0.026	0.0076	0.0154	0.1764
21	rs2833729	33578741	1.1	0.712999886098274	2.93	0.871659766409689	0.691504575695077	0.0915516510170901	0.1268	0.0601	0.0076	0.0052	0.0192	0.0039	0.0065	0.0201	0.1565	0.012	0.0172	0.0069	0.0943	0.0178	0.0084	0.005	0.0041	0.0959	0.0744	0.0075	0.0126	0.0093	0.026	0.0076	0.0154	0.1765
21	rs2833735	33581607	1.1	0.712999886098274	2.92	0.898693461391643	0.662825342989311	0.120406618012422	0.1268	0.06	0.0076	0.0052	0.0192	0.0039	0.0064	0.0201	0.1567	0.012	0.0171	0.0069	0.0943	0.0178	0.0084	0.0049	0.0041	0.096	0.0745	0.0075	0.0125	0.0092	0.026	0.0076	0.0153	0.1765
21	rs2833736	33582722	1.1	0.712999886098274	2.93	0.871659766409689	0.645525866429547	0.131311810621591	0.1267	0.06	0.0076	0.0052	0.0192	0.0039	0.0064	0.02	0.1568	0.0121	0.0171	0.0069	0.0942	0.0178	0.0084	0.005	0.0041	0.0961	0.0746	0.0075	0.0125	0.0092	0.0259	0.0076	0.0153	0.1766
21	rs80203319	33622696	1.1	0.712999886098274	2.93	0.871659766409689	0.482283604960438	0.0425666138932517	0.1265	0.0598	0.0074	0.0051	0.0191	0.0038	0.0063	0.0199	0.1568	0.012	0.0171	0.0069	0.0942	0.018	0.0083	0.0048	0.004	0.0963	0.0752	0.0074	0.0125	0.0091	0.0258	0.0077	0.0152	0.1772
21	rs2070375	33629903	1.1	0.712999886098274	2.93	0.871659766409689	0.464961762170748	0.0538865848124966	0.1263	0.0597	0.0074	0.005	0.0191	0.0038	0.0062	0.0199	0.1567	0.012	0.0171	0.007	0.0942	0.0181	0.0083	0.0048	0.004	0.0964	0.0755	0.0074	0.0124	0.009	0.0259	0.0077	0.0151	0.1775
21	rs112565244	33634507	1.1	0.712999886098274	2.92	0.898693461391643	0.388256953241942	0.0258739064348485	0.1263	0.0597	0.0073	0.005	0.0192	0.0038	0.0062	0.0198	0.1563	0.0119	0.0171	0.007	0.0943	0.0181	0.0083	0.0047	0.0039	0.0967	0.0758	0.0074	0.0124	0.009	0.0258	0.0077	0.0151	0.1778
21	rs117458567	33640218	1.1	0.712999886098274	2.92	0.898693461391643	0.375397479591037	0.0246245546219409	0.1263	0.0597	0.0073	0.005	0.0192	0.0038	0.0061	0.0198	0.1562	0.0119	0.0171	0.007	0.0944	0.0181	0.0083	0.0047	0.0039	0.0967	0.0759	0.0074	0.0123	0.009	0.0258	0.0077	0.0151	0.1779
21	rs2833753	33644875	1.1	0.712999886098274	2.92	0.898693461391643	0.376821539542093	0.0377572290299167	0.1263	0.0597	0.0073	0.005	0.0193	0.0038	0.0061	0.0198	0.1561	0.0119	0.0171	0.007	0.0944	0.0181	0.0083	0.0046	0.0039	0.0968	0.076	0.0074	0.0123	0.009	0.0258	0.0077	0.0151	0.178
21	rs7281700	33653992	1.1	0.712999886098274	2.92	0.898693461391643	0.407528703264263	0.0334647283977128	0.1263	0.0596	0.0073	0.0049	0.0193	0.0036	0.0061	0.0198	0.156	0.012	0.0171	0.0069	0.0944	0.0181	0.0083	0.0046	0.0039	0.0969	0.0761	0.0074	0.0124	0.009	0.0258	0.0077	0.0151	0.1779
21	rs75248668	33655252	1.1	0.712999886098274	2.92	0.898693461391643	0.406388780244263	0.0325543087444737	0.1263	0.0596	0.0073	0.0049	0.0193	0.0036	0.0061	0.0198	0.156	0.012	0.0171	0.0069	0.0944	0.0181	0.0083	0.0046	0.0039	0.0969	0.0761	0.0074	0.0124	0.009	0.0258	0.0077	0.0151	0.1779
21	rs3171419	33656010	1.1	0.712999886098274	2.93	0.871659766409689	0.405421104125758	0.0345414593067033	0.1263	0.0596	0.0073	0.0049	0.0193	0.0036	0.0061	0.0198	0.156	0.012	0.0171	0.0069	0.0944	0.0181	0.0083	0.0046	0.0039	0.0969	0.0761	0.0074	0.0124	0.009	0.0258	0.0077	0.0151	0.1779
21	rs13047380	33658808	1.1	0.712999886098274	2.95	0.819141413036571	0.404681897138679	0.0373815974340886	0.1263	0.0596	0.0073	0.0049	0.0192	0.0037	0.0061	0.0197	0.156	0.012	0.0171	0.007	0.0944	0.0181	0.0083	0.0046	0.0039	0.0969	0.0761	0.0074	0.0124	0.009	0.0258	0.0077	0.015	0.1779
21	rs80304056	33660597	1.1	0.712999886098274	2.95	0.819141413036571	0.397101865474838	0.0293636850180866	0.1263	0.0596	0.0073	0.0049	0.0192	0.0037	0.0061	0.0197	0.156	0.012	0.0171	0.007	0.0944	0.0181	0.0082	0.0046	0.0039	0.0969	0.0762	0.0074	0.0125	0.009	0.0258	0.0077	0.015	0.1779
21	rs10427546	33669542	1.1	0.712999886098274	2.95	0.819141413036571	0.394853144909075	0.0305727652821174	0.1262	0.0594	0.0072	0.0049	0.0192	0.0037	0.006	0.0197	0.1559	0.012	0.0172	0.0069	0.0944	0.0181	0.0081	0.0046	0.004	0.097	0.0766	0.0074	0.0129	0.009	0.0258	0.0077	0.0149	0.1777
21	rs2298359	33671140	1.11	0.657414555049712	2.95	0.819141413036571	0.113669238612979	0.0271986725655142	0.129	0.0601	0.0069	0.0048	0.0191	0.0038	0.0052	0.0196	0.1547	0.012	0.0175	0.0069	0.0937	0.0186	0.0076	0.0048	0.0043	0.0972	0.0761	0.0074	0.0128	0.0083	0.0257	0.0074	0.0146	0.1781
21	rs8130762	33672789	1.11	0.657414555049712	2.95	0.819141413036571	0.084906974482429	0.0358961595989306	0.1317	0.0607	0.0068	0.0047	0.019	0.0039	0.0045	0.0197	0.1534	0.0121	0.0177	0.0069	0.093	0.0188	0.0074	0.0049	0.0045	0.0973	0.0757	0.0074	0.0127	0.0078	0.0257	0.0072	0.0145	0.1783
21	rs117175783	33678673	1.11	0.657414555049712	2.95	0.819141413036571	0.0953222406571315	0.0515171046324881	0.1331	0.061	0.0068	0.0046	0.019	0.004	0.0046	0.0198	0.1525	0.012	0.0179	0.0067	0.092	0.019	0.0074	0.005	0.0046	0.0971	0.0756	0.0074	0.0126	0.0075	0.0256	0.007	0.0145	0.179
21	rs17609611	33682294	1.11	0.657414555049712	2.96	0.793651312900757	0.096501562770021	0.0535093889511163	0.1332	0.061	0.0068	0.0046	0.019	0.004	0.0046	0.0198	0.1524	0.012	0.018	0.0067	0.0919	0.019	0.0075	0.005	0.0046	0.0971	0.0756	0.0074	0.0126	0.0075	0.0256	0.007	0.0145	0.179
21	rs2236611	33685280	1.11	0.657414555049712	2.96	0.793651312900757	0.099554009726929	0.0597464449684687	0.1332	0.061	0.0068	0.0046	0.019	0.004	0.0046	0.0198	0.1524	0.012	0.018	0.0067	0.0919	0.019	0.0075	0.005	0.0046	0.0971	0.0756	0.0074	0.0126	0.0075	0.0256	0.007	0.0145	0.1791
21	rs62620710	33691546	1.11	0.657414555049712	2.96	0.793651312900757	0.0979440454870807	0.0547077667831188	0.1332	0.0609	0.0068	0.0047	0.019	0.0041	0.0046	0.0198	0.1523	0.012	0.018	0.0067	0.0919	0.019	0.0075	0.005	0.0046	0.0971	0.0755	0.0074	0.0126	0.0075	0.0256	0.007	0.0146	0.1791
21	rs3761342	33694224	1.11	0.657414555049712	2.96	0.793651312900757	0.0976392486439601	0.0582409414677348	0.1333	0.0609	0.0068	0.0047	0.019	0.0041	0.0046	0.0198	0.1523	0.012	0.018	0.0067	0.0919	0.019	0.0075	0.005	0.0046	0.097	0.0755	0.0073	0.0126	0.0075	0.0256	0.007	0.0146	0.1791
21	rs2282097	33695837	1.1	0.712999886098274	2.97	0.768670182966371	0.0972084725609871	0.0590243768754411	0.1333	0.0609	0.0067	0.0047	0.019	0.0041	0.0047	0.0198	0.1522	0.012	0.018	0.0067	0.0918	0.019	0.0076	0.0051	0.0046	0.097	0.0755	0.0073	0.0125	0.0076	0.0256	0.007	0.0146	0.1791
21	rs6517094	33708898	1.1	0.712999886098274	2.98	0.744195120258389	0.108581832373584	0.0642246516088573	0.1334	0.0609	0.0067	0.0047	0.019	0.0041	0.0048	0.0198	0.1521	0.012	0.018	0.0067	0.0918	0.019	0.0077	0.0051	0.0046	0.0969	0.0754	0.0072	0.0125	0.0077	0.0256	0.007	0.0146	0.1791
21	rs2833779	33717877	1.1	0.712999886098274	2.98	0.744195120258389	0.11128639926331	0.0634125350556216	0.1334	0.0609	0.0067	0.0047	0.019	0.0041	0.0048	0.0198	0.1521	0.012	0.018	0.0067	0.0919	0.019	0.0077	0.0051	0.0046	0.0972	0.0753	0.0072	0.0125	0.0077	0.0256	0.007	0.0146	0.179
21	rs2070378	33719695	1.1	0.712999886098274	3.01	0.673776155564303	0.111396539438083	0.06807173161209	0.1333	0.061	0.0067	0.0047	0.019	0.0042	0.0049	0.0198	0.1521	0.012	0.018	0.0067	0.0918	0.019	0.0077	0.0051	0.0046	0.0971	0.0753	0.0072	0.0125	0.0077	0.0256	0.007	0.0146	0.179
21	rs77866814	33721174	1.1	0.712999886098274	3.04	0.607799794750251	0.109751491833966	0.0644283606825479	0.1333	0.061	0.0067	0.0047	0.019	0.0042	0.0049	0.0198	0.1521	0.012	0.018	0.0067	0.0918	0.019	0.0077	0.0051	0.0046	0.0971	0.0753	0.0072	0.0125	0.0077	0.0256	0.007	0.0146	0.179
21	rs2298363	33726201	1.1	0.712999886098274	3.09	0.50746005104726	0.123395321098736	0.113420772579383	0.1334	0.061	0.0067	0.0048	0.0191	0.0044	0.0051	0.0198	0.1521	0.0121	0.018	0.0067	0.0915	0.019	0.0077	0.0051	0.0049	0.0967	0.0751	0.0072	0.0125	0.0077	0.0254	0.007	0.0147	0.179
21	rs189036928	33726265	1.1	0.712999886098274	3.09	0.50746005104726	0.117814377124646	0.106428695506672	0.1334	0.061	0.0067	0.0048	0.0191	0.0044	0.0051	0.0198	0.1521	0.0121	0.018	0.0067	0.0915	0.019	0.0077	0.0051	0.0049	0.0967	0.0751	0.0072	0.0126	0.0077	0.0254	0.007	0.0147	0.179
21	rs915529	33726326	1.1	0.712999886098274	3.09	0.50746005104726	0.116932645204236	0.105100556467389	0.1334	0.061	0.0067	0.0048	0.0191	0.0044	0.0051	0.0197	0.152	0.0121	0.018	0.0067	0.0915	0.019	0.0077	0.0051	0.0049	0.0967	0.0751	0.0072	0.0126	0.0077	0.0254	0.007	0.0147	0.179
21	rs118151780	33726598	1.1	0.712999886098274	3.09	0.50746005104726	0.109669636088976	0.101563281012399	0.1335	0.061	0.0067	0.0047	0.0191	0.0044	0.005	0.0197	0.152	0.012	0.018	0.0066	0.0914	0.019	0.0076	0.0051	0.0049	0.0967	0.0752	0.0072	0.0125	0.0077	0.0254	0.0069	0.0147	0.1791
21	rs2833785	33729481	1.1	0.712999886098274	3.1	0.488801954490689	0.118585645751516	0.146575137116279	0.1341	0.0609	0.0065	0.0047	0.0192	0.0045	0.0051	0.0195	0.1518	0.0121	0.0182	0.0064	0.0911	0.019	0.0076	0.005	0.0051	0.0969	0.0754	0.0071	0.0126	0.0076	0.0253	0.0069	0.0148	0.179
21	rs2833789	33740241	1.1	0.712999886098274	3.1	0.488801954490689	0.119044148220777	0.148549249188577	0.1342	0.0609	0.0065	0.0047	0.0192	0.0045	0.0051	0.0194	0.1517	0.0121	0.0182	0.0064	0.0911	0.019	0.0076	0.005	0.0051	0.0969	0.0754	0.0071	0.0126	0.0076	0.0253	0.0069	0.0148	0.179
21	rs78960096	33746666	1.11	0.657414555049712	3.1	0.488801954490689	0.112418524039315	0.146856569611535	0.1342	0.061	0.0065	0.0047	0.0192	0.0045	0.005	0.0194	0.1517	0.0121	0.0183	0.0064	0.0911	0.019	0.0075	0.005	0.0051	0.0969	0.0754	0.0071	0.0126	0.0076	0.0252	0.0069	0.0149	0.1789
21	rs76704124	33747591	1.11	0.657414555049712	3.1	0.488801954490689	0.113920404413831	0.146856569611535	0.1342	0.0609	0.0065	0.0047	0.0193	0.0045	0.005	0.0194	0.1517	0.0121	0.0183	0.0064	0.0911	0.019	0.0075	0.005	0.0051	0.0969	0.0755	0.0071	0.0126	0.0076	0.0252	0.0069	0.0149	0.1789
21	rs79111976	33747688	1.11	0.657414555049712	3.11	0.470604638115432	0.113864560312653	0.146762737124502	0.1342	0.0609	0.0065	0.0047	0.0193	0.0045	0.005	0.0194	0.1517	0.0121	0.0183	0.0064	0.0911	0.019	0.0075	0.005	0.0051	0.0969	0.0755	0.0071	0.0126	0.0076	0.0252	0.0069	0.0149	0.1789
21	rs58442230	33754175	1.11	0.657414555049712	3.13	0.435575753324506	0.11073670657208	0.146575137116279	0.1342	0.061	0.0065	0.0047	0.0193	0.0046	0.0049	0.0194	0.1517	0.0121	0.0183	0.0064	0.0911	0.019	0.0075	0.005	0.0051	0.0969	0.0755	0.0071	0.0126	0.0076	0.0252	0.0069	0.0149	0.1788
21	rs2833795	33755763	1.11	0.657414555049712	3.15	0.402339212139645	0.107635503829467	0.149776079071407	0.1342	0.061	0.0065	0.0048	0.0193	0.0046	0.0049	0.0194	0.1517	0.0121	0.0184	0.0064	0.0911	0.019	0.0075	0.005	0.0051	0.097	0.0755	0.0071	0.0125	0.0076	0.0252	0.0068	0.0149	0.1787
21	rs117007168	33766217	1.11	0.657414555049712	3.17	0.370859203571921	0.104086176307743	0.156924214096603	0.1342	0.061	0.0065	0.0048	0.0193	0.0046	0.0049	0.0194	0.1516	0.0121	0.0184	0.0064	0.0911	0.019	0.0075	0.005	0.0051	0.097	0.0756	0.0071	0.0125	0.0076	0.0251	0.0068	0.0149	0.1787
21	rs79309054	33772536	1.11	0.657414555049712	3.18	0.355766254763284	0.0883178466354102	0.170481345438242	0.1344	0.061	0.0065	0.0048	0.0193	0.0046	0.0049	0.0195	0.1515	0.0121	0.0185	0.0064	0.0911	0.019	0.0075	0.005	0.005	0.097	0.0756	0.0071	0.0124	0.0076	0.0252	0.0068	0.0149	0.1784
21	rs7282073	33777390	1.1	0.712999886098274	3.18	0.355766254763284	0.273791556484616	0.595944588185918	0.138	0.0618	0.0064	0.0057	0.0194	0.0055	0.0061	0.0207	0.1488	0.0122	0.0188	0.0067	0.09	0.0187	0.0075	0.0054	0.0053	0.095	0.0753	0.0073	0.0133	0.0074	0.0249	0.0067	0.0149	0.1743
21	rs2211789	33782887	1.1	0.712999886098274	3.19	0.341098255896361	0.322219744139416	0.625886719695506	0.138	0.0618	0.0065	0.0058	0.0194	0.0055	0.0063	0.0208	0.1487	0.0123	0.0189	0.0067	0.0902	0.0185	0.0075	0.0053	0.0053	0.0948	0.0749	0.0073	0.0133	0.0074	0.0247	0.0066	0.015	0.1747
21	rs118150641	33789214	1.1	0.712999886098274	3.18	0.355766254763284	0.329288727395627	0.644336771608749	0.1367	0.0619	0.0066	0.0059	0.0193	0.0056	0.0064	0.021	0.1492	0.0123	0.0188	0.0067	0.0907	0.0184	0.0074	0.0051	0.0053	0.0948	0.0748	0.0072	0.0132	0.0074	0.0247	0.0065	0.0149	0.1753
21	rs4816433	33789831	1.1	0.712999886098274	3.18	0.355766254763284	0.337628444903876	0.656754342022053	0.1366	0.0619	0.0066	0.0059	0.0193	0.0056	0.0064	0.0211	0.1493	0.0123	0.0188	0.0067	0.0908	0.0184	0.0074	0.005	0.0053	0.0948	0.0748	0.0072	0.0132	0.0074	0.0247	0.0065	0.0149	0.1754
21	rs2833801	33794516	1.1	0.712999886098274	3.18	0.355766254763284	0.388590998135924	0.625452410096793	0.136	0.062	0.0067	0.0059	0.0193	0.0055	0.0066	0.0211	0.15	0.0123	0.0187	0.0067	0.0906	0.0186	0.0074	0.005	0.0053	0.0946	0.0747	0.0072	0.0132	0.0074	0.0249	0.0066	0.0148	0.1754
21	rs2833803	33795961	1.09	0.771508143262462	3.18	0.355766254763284	0.397665050714491	0.634878213158767	0.136	0.062	0.0067	0.0059	0.0193	0.0055	0.0066	0.0211	0.1499	0.0123	0.0188	0.0067	0.0906	0.0186	0.0074	0.005	0.0053	0.0946	0.0746	0.0071	0.0132	0.0074	0.0249	0.0066	0.0148	0.1753
21	rs13047836	33799709	1.09	0.771508143262462	3.18	0.355766254763284	0.392610862121843	0.613752938200337	0.1358	0.062	0.0067	0.0059	0.0193	0.0055	0.0066	0.0211	0.1501	0.0123	0.0189	0.0067	0.0907	0.0186	0.0074	0.005	0.0052	0.0945	0.0746	0.0071	0.0132	0.0074	0.0248	0.0066	0.0148	0.1754
21	rs111684836	33807309	1.09	0.771508143262462	3.18	0.355766254763284	0.430544688046511	0.588799337751422	0.1352	0.062	0.0067	0.0059	0.0193	0.0056	0.0067	0.0211	0.1507	0.0122	0.0189	0.0068	0.0908	0.0187	0.0074	0.0049	0.0051	0.0944	0.0744	0.0071	0.0131	0.0073	0.0248	0.0067	0.0148	0.1756
21	rs76223276	33810280	1.09	0.771508143262462	3.19	0.341098255896361	0.449923933844168	0.580394655003858	0.1349	0.062	0.0067	0.0059	0.0194	0.0056	0.0067	0.0212	0.151	0.0121	0.0189	0.0068	0.0908	0.0187	0.0074	0.0049	0.005	0.0944	0.0743	0.007	0.0131	0.0073	0.0247	0.0067	0.0148	0.1758
21	rs2833837	33814613	1.09	0.771508143262462	3.2	0.326850259155197	0.472847367714082	0.574145791190466	0.1347	0.062	0.0068	0.0059	0.0194	0.0056	0.0067	0.0212	0.1511	0.0121	0.0189	0.0068	0.0909	0.0188	0.0073	0.0049	0.005	0.0944	0.0743	0.007	0.0131	0.0073	0.0247	0.0068	0.0148	0.1758
21	rs10854359	33826744	1.09	0.771508143262462	3.2	0.326850259155197	0.445024796159935	0.473808921264791	0.1347	0.0622	0.0069	0.0058	0.0195	0.0055	0.0066	0.0216	0.1509	0.0122	0.019	0.0068	0.0921	0.0189	0.0075	0.0049	0.0049	0.0941	0.0734	0.0067	0.0131	0.0074	0.0246	0.0068	0.0149	0.1753
21	rs59839900	33828701	1.09	0.771508143262462	3.22	0.299593947381755	0.463441021893909	0.504468240767327	0.1345	0.0621	0.0069	0.0059	0.0195	0.0056	0.0067	0.0216	0.1508	0.0122	0.019	0.0069	0.0922	0.0189	0.0075	0.0049	0.005	0.0941	0.0733	0.0067	0.0131	0.0075	0.0246	0.0068	0.0149	0.1751
21	rs55878843	33830006	1.09	0.771508143262462	3.22	0.299593947381755	0.479375268129914	0.49146305020198	0.1345	0.0621	0.0069	0.0059	0.0196	0.0057	0.0067	0.0216	0.1508	0.0122	0.019	0.0069	0.0922	0.0189	0.0075	0.0049	0.005	0.0941	0.0733	0.0067	0.0132	0.0075	0.0246	0.0068	0.0149	0.1751
21	rs13047544	33836843	1.09	0.771508143262462	3.27	0.2384362992664	0.508522487071111	0.509556725914749	0.1344	0.0621	0.007	0.0059	0.0197	0.0057	0.0068	0.0216	0.1508	0.0122	0.019	0.0069	0.0921	0.0189	0.0076	0.005	0.005	0.0941	0.073	0.0067	0.0132	0.0074	0.0245	0.0069	0.0149	0.175
21	rs2833845	33849335	1.09	0.771508143262462	3.27	0.2384362992664	0.560320493472692	0.539795793591803	0.1344	0.062	0.007	0.0059	0.0197	0.0058	0.0068	0.0216	0.1507	0.0122	0.0191	0.0069	0.0921	0.019	0.0077	0.0051	0.0051	0.0941	0.0725	0.0066	0.0133	0.0075	0.0244	0.007	0.0149	0.1748
21	rs28616679	33853567	1.09	0.771508143262462	3.27	0.2384362992664	0.570749137786607	0.524205569219621	0.1343	0.0621	0.0071	0.0059	0.0197	0.0058	0.0069	0.0216	0.1508	0.0122	0.0191	0.0069	0.092	0.019	0.0077	0.005	0.0051	0.0941	0.0724	0.0066	0.0133	0.0075	0.0244	0.007	0.0149	0.1749
21	rs79226640	33855571	1.09	0.771508143262462	3.27	0.2384362992664	0.578899860472371	0.513416049707606	0.1345	0.0621	0.0071	0.0059	0.0197	0.0058	0.0069	0.0216	0.1509	0.0122	0.0191	0.0069	0.0919	0.019	0.0077	0.005	0.0051	0.0941	0.0722	0.0066	0.0133	0.0075	0.0244	0.007	0.0149	0.1748
21	rs75864658	33863648	1.09	0.771508143262462	3.28	0.227357389834261	0.64559692486342	0.499392762355661	0.1347	0.062	0.0073	0.006	0.0197	0.0058	0.0069	0.0217	0.1515	0.0122	0.0191	0.007	0.0915	0.019	0.0078	0.0051	0.0052	0.0941	0.0716	0.0065	0.0133	0.0074	0.0244	0.007	0.0149	0.1745
21	rs2833851	33864805	1.09	0.771508143262462	3.28	0.227357389834261	0.678077226642878	0.503781602774668	0.1348	0.062	0.0073	0.006	0.0197	0.0058	0.007	0.0217	0.1517	0.0122	0.0191	0.007	0.0914	0.019	0.0078	0.0051	0.0052	0.0941	0.0714	0.0064	0.0133	0.0074	0.0244	0.007	0.0149	0.1744
21	rs111830845	33868796	1.09	0.771508143262462	3.28	0.227357389834261	0.648086207934488	0.44365672767458	0.1354	0.062	0.0073	0.0059	0.0198	0.0058	0.007	0.0219	0.1523	0.0122	0.0191	0.0072	0.0908	0.0189	0.0078	0.005	0.0052	0.0941	0.071	0.0064	0.0132	0.0075	0.0244	0.007	0.0149	0.1739
21	rs73192588	33878784	1.08	0.832982220188166	3.28	0.227357389834261	0.72483722552804	0.338532550552452	0.1368	0.0619	0.0075	0.0056	0.0198	0.0059	0.0072	0.0223	0.1537	0.0123	0.0193	0.0078	0.0894	0.0185	0.0078	0.0049	0.0052	0.0939	0.0698	0.0063	0.0131	0.0077	0.0245	0.0071	0.015	0.1729
21	rs2833862	33884390	1.08	0.832982220188166	3.28	0.227357389834261	0.769049182928149	0.351666865093201	0.1369	0.0619	0.0075	0.0054	0.0198	0.0059	0.0072	0.0223	0.1539	0.0123	0.0194	0.0078	0.0893	0.0185	0.0077	0.0049	0.0052	0.0939	0.0697	0.0062	0.013	0.0078	0.0246	0.0071	0.0151	0.1729
21	rs2833863	33886986	1.08	0.832982220188166	3.28	0.227357389834261	0.72483722552804	0.323232101297956	0.1369	0.0622	0.0075	0.0054	0.0198	0.0059	0.0071	0.0223	0.1542	0.0123	0.0193	0.0079	0.0891	0.0185	0.0076	0.0049	0.0052	0.0939	0.0694	0.0062	0.0131	0.0078	0.0246	0.0071	0.0152	0.1732
21	rs62214681	33892048	1.08	0.832982220188166	3.28	0.227357389834261	0.649510607830751	0.284686660229158	0.1371	0.0622	0.0075	0.0054	0.0198	0.0059	0.0071	0.0223	0.1541	0.0123	0.0193	0.0079	0.0889	0.0185	0.0076	0.0049	0.0052	0.094	0.0692	0.0062	0.013	0.0078	0.0247	0.0071	0.0151	0.1731
21	rs13046819	33892760	1.08	0.832982220188166	3.28	0.227357389834261	0.642899203708977	0.282115512348375	0.1371	0.0622	0.0075	0.0054	0.0198	0.0059	0.0071	0.0223	0.1541	0.0123	0.0193	0.0079	0.089	0.0185	0.0076	0.0049	0.0052	0.094	0.0693	0.0062	0.013	0.0078	0.0246	0.0071	0.0151	0.173
21	rs73194203	33894847	1.08	0.832982220188166	3.28	0.227357389834261	0.635753941182139	0.27757517708585	0.1371	0.0622	0.0075	0.0054	0.0198	0.0059	0.0071	0.0223	0.1541	0.0123	0.0193	0.0079	0.0889	0.0185	0.0077	0.0049	0.0052	0.094	0.0693	0.0062	0.013	0.0078	0.0246	0.0071	0.0152	0.1729
21	rs116948689	33901574	1.08	0.832982220188166	3.28	0.227357389834261	0.515282392764752	0.123737955677872	0.1379	0.0629	0.0076	0.0052	0.0197	0.0057	0.0069	0.0225	0.1553	0.0123	0.0196	0.0084	0.0872	0.0181	0.008	0.0046	0.0051	0.0936	0.0694	0.0061	0.0127	0.008	0.0248	0.0072	0.0156	0.1717
21	rs73359257	33902368	1.08	0.832982220188166	3.28	0.227357389834261	0.501552698525	0.115645883994281	0.138	0.063	0.0076	0.0052	0.0197	0.0057	0.0069	0.0225	0.1554	0.0123	0.0196	0.0084	0.0871	0.0181	0.0081	0.0046	0.0051	0.0936	0.0695	0.0061	0.0127	0.0081	0.0248	0.0072	0.0157	0.1715
21	rs117922105	33912584	1.08	0.832982220188166	3.13	0.435575753324506	0.453104469078353	0.0614679728446678	0.1385	0.0635	0.0077	0.0051	0.0197	0.0055	0.0068	0.0225	0.156	0.0124	0.0198	0.0087	0.0863	0.018	0.0083	0.0044	0.005	0.0931	0.0697	0.0061	0.0124	0.0083	0.0248	0.0073	0.0159	0.1704
21	rs2833875	33917165	1.08	0.832982220188166	3.13	0.435575753324506	0.469966840089612	0.065041115434425	0.1389	0.0635	0.0078	0.005	0.0197	0.0055	0.0068	0.0225	0.1561	0.0124	0.0198	0.0088	0.0861	0.0179	0.0084	0.0044	0.005	0.0931	0.0698	0.0061	0.0123	0.0083	0.0248	0.0073	0.0159	0.1702
21	rs2833879	33919200	1.08	0.832982220188166	3.12	0.452863978564029	0.489622891349008	0.066618092830441	0.1393	0.0635	0.0078	0.005	0.0197	0.0055	0.0068	0.0225	0.1563	0.0124	0.0198	0.0088	0.086	0.0178	0.0084	0.0043	0.0051	0.0928	0.0697	0.0061	0.0123	0.0083	0.0249	0.0073	0.0159	0.17
21	rs2833880	33921536	1.07	0.897462410887183	3.11	0.470604638115432	0.486630954441447	0.0543912930221992	0.1397	0.0633	0.0078	0.005	0.0197	0.0054	0.0067	0.0225	0.1567	0.0124	0.0198	0.0089	0.0856	0.0177	0.0085	0.0043	0.0051	0.0929	0.0697	0.0061	0.0123	0.0084	0.0249	0.0073	0.016	0.1696
21	rs11911392	33922175	1.07	0.897462410887183	3.11	0.470604638115432	0.497959244831762	0.0601418752513562	0.1398	0.0633	0.0078	0.005	0.0197	0.0054	0.0067	0.0225	0.1569	0.0124	0.0198	0.0089	0.0855	0.0176	0.0085	0.0043	0.0051	0.0928	0.0697	0.0061	0.0122	0.0084	0.0249	0.0073	0.016	0.1695
21	rs2154500	33926391	1.07	0.897462410887183	3.11	0.470604638115432	0.501868505952207	0.0612682758992906	0.1399	0.0633	0.0079	0.005	0.0194	0.0053	0.0067	0.0224	0.1571	0.0124	0.0198	0.009	0.0855	0.0176	0.0085	0.0043	0.0051	0.0925	0.07	0.0061	0.0122	0.0086	0.0247	0.0073	0.0161	0.1696
21	rs2833907	33947780	1.07	0.897462410887183	3.1	0.488801954490689	0.542681107792137	0.0377572290299167	0.1416	0.0632	0.0079	0.0048	0.0194	0.0051	0.0066	0.0221	0.1574	0.0126	0.0199	0.0091	0.0853	0.0176	0.0085	0.0041	0.005	0.0917	0.07	0.0061	0.0119	0.0087	0.0246	0.0072	0.0162	0.17
21	rs2833909	33949056	1.07	0.897462410887183	3.06	0.566238797870229	0.542156689979185	0.0401018709599281	0.1416	0.0632	0.0079	0.0047	0.0194	0.0051	0.0066	0.0221	0.1574	0.0126	0.0199	0.0091	0.0853	0.0176	0.0085	0.0041	0.005	0.0917	0.07	0.0061	0.0119	0.0088	0.0246	0.0072	0.0162	0.17
21	rs2833912	33949822	1.07	0.897462410887183	3.06	0.566238797870229	0.549322452486924	0.0399362256014558	0.1416	0.0632	0.0079	0.0047	0.0194	0.0051	0.0066	0.0221	0.1574	0.0126	0.0199	0.0091	0.0853	0.0176	0.0085	0.004	0.005	0.0917	0.07	0.0061	0.0119	0.0088	0.0246	0.0072	0.0162	0.17
21	rs9622	33951068	1.07	0.897462410887183	3.05	0.586779315918157	0.623389912868786	0.0289339893107652	0.1416	0.0633	0.008	0.0047	0.0194	0.005	0.0065	0.0221	0.1575	0.0127	0.0198	0.0092	0.0853	0.0176	0.0085	0.004	0.0049	0.0919	0.0702	0.0061	0.0119	0.0087	0.0245	0.0068	0.0164	0.17
21	rs2833916	33956362	1.07	0.897462410887183	2.95	0.819141413036571	0.510558714525892	0.0120505153793336	0.1412	0.0635	0.0079	0.0045	0.0194	0.0049	0.0063	0.0221	0.1578	0.0129	0.0199	0.0091	0.0851	0.0176	0.0087	0.0038	0.0048	0.0918	0.0702	0.006	0.0117	0.0086	0.0247	0.0068	0.0165	0.1705
21	rs1782961	33971878	1.07	0.897462410887183	2.95	0.819141413036571	0.415495314923875	0.00480882420452878	0.1421	0.0639	0.0077	0.004	0.0197	0.0045	0.006	0.0219	0.1584	0.013	0.0199	0.0088	0.0849	0.0175	0.0085	0.0035	0.0044	0.0921	0.07	0.0061	0.0113	0.0087	0.0248	0.0068	0.0167	0.1712
21	rs113322644	33992170	1.07	0.897462410887183	2.97	0.768670182966371	0.342987250826669	0.00346649184964892	0.1419	0.0642	0.0075	0.0039	0.0198	0.0045	0.0058	0.0218	0.1587	0.0131	0.0199	0.0088	0.0848	0.0174	0.0084	0.0034	0.0043	0.092	0.0701	0.0061	0.0111	0.0088	0.0249	0.0068	0.0168	0.1718
21	rs1783096	33998539	1.05	1.03559017337659	3.04	0.607799794750251	0.169631664914486	0.0168252886230051	0.1406	0.0655	0.0068	0.0034	0.0202	0.004	0.005	0.0212	0.1603	0.0134	0.0198	0.0087	0.0841	0.0173	0.008	0.0027	0.0039	0.0917	0.0706	0.0062	0.0103	0.0091	0.0249	0.0066	0.0175	0.1748
21	rs61750217	34003786	1.05	1.03559017337659	3.04	0.607799794750251	0.169348220989852	0.0170829219298048	0.1405	0.0655	0.0068	0.0034	0.0202	0.004	0.005	0.0212	0.1603	0.0134	0.0198	0.0087	0.0841	0.0173	0.008	0.0027	0.0039	0.0917	0.0706	0.0062	0.0103	0.0091	0.0249	0.0066	0.0175	0.1748
21	rs2833927	34008532	1.05	1.03559017337659	3.04	0.607799794750251	0.166283593495744	0.0168252886230051	0.1406	0.0655	0.0068	0.0033	0.0202	0.004	0.005	0.0211	0.1603	0.0134	0.0198	0.0087	0.0842	0.0173	0.008	0.0027	0.0039	0.0917	0.0706	0.0062	0.0103	0.0091	0.0248	0.0066	0.0175	0.1748
21	rs74845933	34019201	1.05	1.03559017337659	3.05	0.586779315918157	0.166774548029565	0.0179429805605506	0.1405	0.0655	0.0068	0.0033	0.0202	0.004	0.005	0.0211	0.1604	0.0134	0.0198	0.0087	0.0842	0.0173	0.0079	0.0027	0.0039	0.0917	0.0706	0.0062	0.0103	0.0091	0.0248	0.0066	0.0175	0.175
21	rs116507499	34036507	1.05	1.03559017337659	3.08	0.526582953384854	0.166704359917804	0.0180566899876586	0.1405	0.0655	0.0068	0.0033	0.0202	0.004	0.005	0.0211	0.1604	0.0134	0.0198	0.0087	0.0842	0.0173	0.0079	0.0027	0.0039	0.0917	0.0706	0.0062	0.0103	0.0091	0.0248	0.0066	0.0175	0.175
21	rs13051868	34040176	1.05	1.03559017337659	3.1	0.488801954490689	0.162766747476195	0.0189012931176396	0.1405	0.0655	0.0068	0.0033	0.0202	0.004	0.0049	0.0211	0.1604	0.0134	0.0198	0.0087	0.0842	0.0173	0.0079	0.0026	0.0039	0.0917	0.0707	0.0062	0.0103	0.0091	0.0248	0.0066	0.0175	0.1751
21	rs76943490	34041167	1.05	1.03559017337659	3.11	0.470604638115432	0.16273214707294	0.019056882455571	0.1405	0.0655	0.0068	0.0033	0.0202	0.004	0.0049	0.0211	0.1604	0.0134	0.0198	0.0087	0.0842	0.0173	0.0079	0.0026	0.0039	0.0917	0.0707	0.0062	0.0103	0.0091	0.0248	0.0066	0.0175	0.1751
21	rs73194279	34060573	1.05	1.03559017337659	3.12	0.452863978564029	0.162524635164201	0.0194485742272833	0.1405	0.0655	0.0068	0.0033	0.0202	0.004	0.0049	0.021	0.1605	0.0134	0.0198	0.0087	0.0843	0.0173	0.0079	0.0026	0.0039	0.0917	0.0707	0.0062	0.0103	0.0091	0.0248	0.0066	0.0175	0.1751
21	rs76444470	34064557	1.05	1.03559017337659	3.12	0.452863978564029	0.158543228653173	0.0196063367487112	0.1405	0.0655	0.0068	0.0033	0.0202	0.004	0.0049	0.021	0.1605	0.0134	0.0198	0.0087	0.0843	0.0173	0.0079	0.0026	0.0039	0.0917	0.0707	0.0062	0.0103	0.0091	0.0248	0.0066	0.0175	0.1751
21	rs74625247	34074505	1.05	1.03559017337659	3.12	0.452863978564029	0.157489046929518	0.0206063657619705	0.1405	0.0655	0.0068	0.0033	0.0202	0.004	0.0049	0.021	0.1605	0.0134	0.0197	0.0087	0.0844	0.0173	0.0079	0.0026	0.0039	0.0917	0.0707	0.0062	0.0103	0.0092	0.0248	0.0066	0.0175	0.1751
21	rs621337	34087136	1.05	1.03559017337659	3.13	0.435575753324506	0.163459660694673	0.0205659017724274	0.1405	0.0655	0.0069	0.0033	0.0202	0.004	0.0049	0.021	0.1606	0.0134	0.0197	0.0087	0.0843	0.0173	0.0078	0.0026	0.0039	0.0917	0.0708	0.0062	0.0103	0.0092	0.0248	0.0066	0.0175	0.1751
21	rs117378404	34091474	1.05	1.03559017337659	3.15	0.402339212139645	0.16238638009068	0.020404430872072	0.1405	0.0655	0.0069	0.0033	0.0202	0.004	0.0049	0.021	0.1606	0.0134	0.0197	0.0087	0.0843	0.0173	0.0078	0.0026	0.0039	0.0917	0.0708	0.0062	0.0103	0.0092	0.0248	0.0066	0.0175	0.1751
21	rs16989710	34109007	1.05	1.03559017337659	3.15	0.402339212139645	0.162179126774927	0.0236635615162287	0.1405	0.0654	0.0068	0.0033	0.0202	0.0039	0.0049	0.0209	0.1608	0.0134	0.0196	0.0087	0.0845	0.0172	0.0078	0.0026	0.0039	0.0917	0.0709	0.0062	0.0102	0.0092	0.0248	0.0066	0.0175	0.1752
21	rs73196252	34113480	1.05	1.03559017337659	3.15	0.402339212139645	0.16183404935416	0.0236635615162287	0.1405	0.0654	0.0068	0.0033	0.0202	0.0039	0.0049	0.0209	0.1608	0.0134	0.0196	0.0087	0.0845	0.0172	0.0078	0.0026	0.0039	0.0918	0.0709	0.0062	0.0102	0.0092	0.0248	0.0066	0.0175	0.1752
21	rs60130684	34124630	1.05	1.03559017337659	3.16	0.386381943985473	0.161282821832492	0.0238369309313263	0.1406	0.0654	0.0068	0.0033	0.0202	0.0039	0.0049	0.0209	0.1608	0.0134	0.0196	0.0087	0.0845	0.0172	0.0078	0.0026	0.0039	0.0918	0.0709	0.0062	0.0102	0.0092	0.0248	0.0066	0.0175	0.1752
21	rs2833948	34125319	1.05	1.03559017337659	3.16	0.386381943985473	0.161145187317107	0.0237501707226103	0.1406	0.0654	0.0068	0.0033	0.0202	0.0039	0.0049	0.0208	0.1608	0.0134	0.0196	0.0087	0.0845	0.0172	0.0078	0.0026	0.0039	0.0918	0.0709	0.0062	0.0102	0.0092	0.0248	0.0066	0.0175	0.1752
21	rs111951332	34133365	1.05	1.03559017337659	3.16	0.386381943985473	0.172016347393224	0.0215476404171918	0.1406	0.0654	0.0068	0.0033	0.0201	0.0039	0.0049	0.0208	0.1608	0.0134	0.0196	0.0087	0.0845	0.0171	0.0078	0.0026	0.0039	0.0918	0.0709	0.0062	0.0103	0.0092	0.0248	0.0066	0.0175	0.1752
21	rs79467049	34146646	1.05	1.03559017337659	3.16	0.386381943985473	0.126349126121049	0.0180187477433924	0.1405	0.0654	0.0068	0.0033	0.0201	0.0039	0.0047	0.0206	0.1614	0.0134	0.0195	0.0087	0.0843	0.0169	0.0077	0.0026	0.0038	0.0923	0.0715	0.0063	0.0102	0.009	0.0247	0.0066	0.0175	0.1749
21	rs77268108	34153321	1.05	1.03559017337659	3.15	0.402339212139645	0.123483317414132	0.0158140810574749	0.1405	0.0654	0.0067	0.0032	0.02	0.004	0.0047	0.0206	0.1616	0.0133	0.0195	0.0087	0.0843	0.0168	0.0077	0.0025	0.0038	0.0924	0.0718	0.0064	0.0102	0.0089	0.0247	0.0065	0.0175	0.1749
21	rs2833950	34155039	1.05	1.03559017337659	3.15	0.402339212139645	0.129586992904653	0.0165695849546339	0.1405	0.0655	0.0067	0.0032	0.0198	0.0041	0.0046	0.0206	0.1619	0.0133	0.0194	0.0087	0.0843	0.0167	0.0077	0.0025	0.0037	0.0928	0.0722	0.0064	0.0102	0.0089	0.0247	0.0065	0.0174	0.1747
21	rs2231390	34166343	1.05	1.03559017337659	3.16	0.386381943985473	0.114703991101206	0.0192522432550714	0.1404	0.0653	0.0066	0.0031	0.0198	0.004	0.0045	0.0205	0.1623	0.0132	0.0193	0.0086	0.084	0.0166	0.0077	0.0025	0.0037	0.0931	0.0728	0.0064	0.0102	0.0088	0.0247	0.0065	0.0175	0.1747
21	rs2833960	34172663	1.05	1.03559017337659	3.16	0.386381943985473	0.115913790692292	0.0200433765327634	0.1404	0.0653	0.0066	0.0031	0.0198	0.0039	0.0045	0.0205	0.1624	0.0132	0.0193	0.0086	0.0839	0.0166	0.0077	0.0025	0.0037	0.0931	0.0728	0.0064	0.0101	0.0088	0.0248	0.0065	0.0176	0.1747
21	rs73196296	34191982	1.05	1.03559017337659	3.16	0.386381943985473	0.0709655837449343	0.0101758538103005	0.1408	0.0654	0.0062	0.0029	0.0198	0.0038	0.0043	0.0205	0.1623	0.013	0.0193	0.0084	0.0851	0.0161	0.0074	0.0027	0.0037	0.0923	0.0735	0.0066	0.0103	0.0086	0.0245	0.0068	0.0174	0.1749
21	rs2833970	34199847	1.05	1.03559017337659	3.16	0.386381943985473	0.0778119312855507	0.0133242071152657	0.1408	0.0654	0.0061	0.0029	0.0198	0.0038	0.0043	0.0205	0.1623	0.0129	0.0193	0.0084	0.0852	0.0161	0.0074	0.0028	0.0038	0.0922	0.0735	0.0066	0.0103	0.0086	0.0245	0.0068	0.0174	0.175
21	rs2833978	34219732	1.05	1.03559017337659	3.17	0.370859203571921	0.0721933933093404	0.0144234210990915	0.1409	0.0655	0.006	0.0029	0.0199	0.0038	0.0042	0.0205	0.1625	0.0129	0.0193	0.0083	0.0854	0.016	0.0073	0.0028	0.0037	0.0921	0.0738	0.0066	0.0104	0.0085	0.0244	0.0068	0.0174	0.175
21	rs2833981	34223915	1.05	1.03559017337659	3.19	0.341098255896361	0.0711519922956198	0.014868401034638	0.1413	0.0656	0.0059	0.0029	0.0199	0.0039	0.0041	0.0205	0.1627	0.0128	0.0193	0.0083	0.0854	0.0159	0.0072	0.0028	0.0037	0.092	0.074	0.0066	0.0104	0.0085	0.0242	0.0067	0.0175	0.1751
21	rs2833986	34256689	1.05	1.03559017337659	3.19	0.341098255896361	0.0848605248577602	0.021838138548968	0.1419	0.0656	0.0057	0.0029	0.02	0.004	0.004	0.0207	0.1628	0.0127	0.0193	0.0082	0.0856	0.0158	0.007	0.0028	0.0036	0.092	0.0744	0.0067	0.0104	0.0083	0.024	0.0064	0.0173	0.175
21	rs2833994	34266735	1.05	1.03559017337659	3.19	0.341098255896361	0.088866745170763	0.0262362397624773	0.1421	0.0657	0.0056	0.0028	0.0199	0.004	0.0038	0.0206	0.163	0.0127	0.0193	0.008	0.086	0.0157	0.007	0.0028	0.0035	0.0921	0.0748	0.0067	0.0104	0.0081	0.0239	0.0063	0.0172	0.175
21	rs2834005	34291708	1.05	1.03559017337659	3.18	0.355766254763284	0.114760087988848	0.0352679535612161	0.1424	0.0657	0.0054	0.0027	0.0199	0.0041	0.0037	0.0208	0.1631	0.0126	0.0194	0.0078	0.0859	0.0156	0.007	0.0029	0.0036	0.0923	0.0756	0.0067	0.0104	0.008	0.0236	0.0062	0.0172	0.1746
21	rs17624856	34292175	1.05	1.03559017337659	3.18	0.355766254763284	0.0987597506232139	0.0260547753255892	0.1423	0.0657	0.0054	0.0027	0.0199	0.004	0.0037	0.0208	0.1631	0.0125	0.0194	0.0078	0.0858	0.0155	0.0069	0.0029	0.0036	0.0924	0.0757	0.0068	0.0103	0.008	0.0236	0.0062	0.0171	0.1748
21	rs2834015	34307715	1.05	1.03559017337659	3.18	0.355766254763284	0.0819895258868419	0.0490731513813373	0.1424	0.066	0.0053	0.0028	0.0199	0.0041	0.0035	0.0207	0.1624	0.0123	0.0194	0.0076	0.0857	0.0155	0.0065	0.003	0.0036	0.0916	0.0776	0.0073	0.0103	0.0079	0.0229	0.0062	0.0175	0.1751
21	rs73198446	34316107	1.05	1.03559017337659	3.18	0.355766254763284	0.0694041315025097	0.0456808493126426	0.142	0.0663	0.0054	0.0028	0.0199	0.0041	0.0034	0.0209	0.1623	0.0122	0.0193	0.0076	0.0855	0.0155	0.0064	0.003	0.0036	0.0911	0.0784	0.0075	0.0102	0.008	0.0226	0.0062	0.0175	0.1756
21	rs2834025	34319784	1.04	1.10930661634754	3.17	0.370859203571921	0.0522450287872228	0.0640889964898821	0.1422	0.0664	0.0055	0.0028	0.0199	0.004	0.0034	0.021	0.1627	0.0122	0.0192	0.0075	0.0847	0.0157	0.0062	0.003	0.0034	0.0909	0.0791	0.0076	0.0101	0.008	0.0222	0.0062	0.0175	0.1757
21	rs117619995	34322793	1.04	1.10930661634754	3.17	0.370859203571921	0.0453586542858226	0.0561737222140632	0.1423	0.0664	0.0055	0.0029	0.02	0.004	0.0034	0.021	0.1627	0.0122	0.0191	0.0075	0.0844	0.0157	0.0061	0.003	0.0034	0.0911	0.0791	0.0076	0.01	0.008	0.0222	0.0062	0.0175	0.1757
21	rs12483385	34326660	1.04	1.10930661634754	3.18	0.355766254763284	0.0485666306796529	0.0675164185192702	0.1424	0.0665	0.0055	0.0029	0.02	0.004	0.0034	0.021	0.1628	0.0122	0.0191	0.0075	0.0841	0.0158	0.0061	0.0031	0.0034	0.091	0.0792	0.0077	0.01	0.008	0.0221	0.0062	0.0175	0.1758
21	rs2834032	34327012	1.04	1.10930661634754	3.18	0.355766254763284	0.0505896851408827	0.0734410917135857	0.1425	0.0666	0.0055	0.0029	0.02	0.004	0.0034	0.021	0.1628	0.0122	0.0191	0.0075	0.0841	0.0158	0.0061	0.0031	0.0034	0.091	0.0792	0.0077	0.01	0.008	0.0221	0.0062	0.0175	0.1757
21	rs2834034	34334237	1.04	1.10930661634754	3.16	0.386381943985473	0.0367664238580307	0.0714432632550444	0.1425	0.0664	0.0055	0.003	0.02	0.004	0.0033	0.0211	0.1623	0.0123	0.0189	0.0076	0.0843	0.0158	0.0061	0.0031	0.0034	0.0909	0.0798	0.0078	0.01	0.008	0.0218	0.0062	0.0175	0.1757
21	rs2834035	34342974	1.03	1.18616718476217	3.16	0.386381943985473	0.014095527667158	0.0762614879656374	0.1424	0.0666	0.0056	0.003	0.0201	0.0037	0.0033	0.0214	0.1612	0.0128	0.0186	0.0076	0.0843	0.016	0.0062	0.003	0.0032	0.0901	0.0811	0.0079	0.0099	0.0081	0.0212	0.0063	0.0175	0.176
21	rs2180	34344279	1.03	1.18616718476217	3.15	0.402339212139645	0.0154785690207492	0.0743042512102028	0.1422	0.0666	0.0056	0.003	0.0201	0.0037	0.0033	0.0215	0.1611	0.0128	0.0185	0.0077	0.0842	0.0159	0.0063	0.003	0.0032	0.0901	0.0813	0.008	0.0099	0.0081	0.0212	0.0064	0.0175	0.1761
21	rs2834038	34348430	1.03	1.18616718476217	3.15	0.402339212139645	0.0151942694535809	0.0792732885342492	0.1421	0.0668	0.0055	0.0029	0.0201	0.0037	0.0032	0.0217	0.1608	0.0128	0.0184	0.0076	0.084	0.0161	0.0062	0.003	0.0032	0.0903	0.0814	0.008	0.01	0.0083	0.0211	0.0064	0.0175	0.1759
21	rs111501449	34350763	1.03	1.18616718476217	3.15	0.402339212139645	0.0205610389960459	0.0696086068536865	0.142	0.0669	0.0055	0.0029	0.0202	0.0036	0.003	0.0219	0.1601	0.0127	0.0186	0.0077	0.0838	0.0163	0.0061	0.0031	0.0032	0.0907	0.082	0.0081	0.0097	0.0086	0.0209	0.0065	0.0177	0.1753
21	rs2834040	34351348	1.02	1.26620126232677	3.15	0.402339212139645	0.0314225148566255	0.0936003114649581	0.142	0.067	0.0055	0.0029	0.0202	0.0036	0.0029	0.022	0.1599	0.0127	0.0186	0.0077	0.0838	0.0164	0.0061	0.0031	0.0032	0.0908	0.0822	0.0082	0.0095	0.0087	0.0209	0.0065	0.0177	0.1752
21	rs6517124	34352692	1.03	1.18616718476217	3.14	0.418735639412168	0.0440806859240805	0.0994473743104156	0.1412	0.0667	0.0055	0.0027	0.0203	0.0035	0.0028	0.0223	0.161	0.0127	0.0185	0.008	0.084	0.0163	0.006	0.003	0.0031	0.0912	0.0831	0.0083	0.0095	0.0089	0.0209	0.0064	0.0175	0.1739
21	rs8132517	34354062	1.03	1.18616718476217	3.14	0.418735639412168	0.0618578012696603	0.105431987062848	0.1413	0.0664	0.0055	0.0027	0.0203	0.0034	0.0027	0.0224	0.1616	0.0128	0.0184	0.0081	0.0838	0.0164	0.0059	0.003	0.003	0.0913	0.0832	0.0084	0.0095	0.009	0.0209	0.0065	0.0175	0.1733
21	rs11911466	34356294	1.03	1.18616718476217	3.14	0.418735639412168	0.0690579527246044	0.0971882224860219	0.1409	0.0664	0.0055	0.0027	0.0204	0.0034	0.0027	0.0223	0.1619	0.0127	0.0185	0.0083	0.0837	0.0165	0.0059	0.003	0.003	0.0912	0.0835	0.0084	0.0095	0.0091	0.0209	0.0064	0.0174	0.173
21	rs2898192	34356690	1.03	1.18616718476217	3.14	0.418735639412168	0.0517396238447392	0.0626719286042323	0.1409	0.0662	0.0055	0.0027	0.0204	0.0034	0.0027	0.0223	0.1619	0.0127	0.0185	0.0083	0.0836	0.0165	0.0059	0.003	0.003	0.0912	0.0835	0.0084	0.0095	0.009	0.0209	0.0065	0.0174	0.1731
21	rs28371438	34358825	1.03	1.18616718476217	3.14	0.418735639412168	0.0280757636097475	0.0488919502188762	0.1406	0.066	0.0056	0.0028	0.0206	0.0035	0.0028	0.0224	0.1619	0.0127	0.0184	0.0085	0.0833	0.0165	0.0063	0.0031	0.0031	0.0911	0.0835	0.0085	0.0095	0.009	0.0209	0.0066	0.0171	0.173
21	rs73200434	34359169	1.03	1.18616718476217	3.14	0.418735639412168	0.0334825003688612	0.0409905139367434	0.1405	0.066	0.0056	0.0028	0.0206	0.0035	0.0028	0.0224	0.1619	0.0127	0.0184	0.0086	0.0833	0.0164	0.0062	0.0031	0.0031	0.091	0.0834	0.0085	0.0095	0.0091	0.0208	0.0066	0.0171	0.1731
21	rs2834049	34359392	1.03	1.18616718476217	3.14	0.418735639412168	0.0353365382883305	0.0399362256014558	0.1402	0.0658	0.0056	0.0028	0.0206	0.0035	0.0028	0.0226	0.1618	0.0127	0.0185	0.0087	0.0831	0.0165	0.0063	0.0031	0.0032	0.091	0.0836	0.0085	0.0095	0.009	0.0209	0.0066	0.0171	0.173
21	rs8127137	34360051	1.03	1.18616718476217	3.14	0.418735639412168	0.049196913795561	0.0598122729134044	0.14	0.0655	0.0064	0.0028	0.0208	0.0033	0.0027	0.0229	0.162	0.0128	0.0186	0.0089	0.0824	0.0168	0.0063	0.0031	0.0033	0.0908	0.0831	0.0082	0.0095	0.0091	0.0209	0.0067	0.0174	0.1725
21	rs10048874	34360188	1.03	1.18616718476217	3.13	0.435575753324506	0.0484059031844528	0.0672394747727265	0.1398	0.0655	0.0065	0.0028	0.0208	0.0033	0.0027	0.0228	0.1624	0.0128	0.0186	0.009	0.0823	0.0168	0.0064	0.0031	0.0033	0.0908	0.083	0.0082	0.0094	0.0091	0.0209	0.0067	0.0174	0.1725
21	rs9981205	34360833	1.03	1.18616718476217	3.13	0.435575753324506	0.0664875895267061	0.0870467638780062	0.1389	0.0656	0.0067	0.0028	0.0208	0.0033	0.0027	0.0227	0.1635	0.0126	0.0185	0.0092	0.0819	0.0168	0.0066	0.0032	0.0034	0.0906	0.0824	0.0081	0.0093	0.0092	0.0209	0.007	0.0177	0.1724
21	rs117780679	34361555	1.03	1.18616718476217	3.13	0.435575753324506	0.0675641903103964	0.0834632620091467	0.1382	0.066	0.0068	0.0029	0.0207	0.0033	0.0027	0.0226	0.1642	0.0126	0.0185	0.0094	0.0815	0.0169	0.0066	0.0032	0.0034	0.0907	0.0816	0.0083	0.0091	0.0094	0.0211	0.007	0.0175	0.1724
21	rs12482120	34362799	1.03	1.18616718476217	3.13	0.435575753324506	0.0704906506640063	0.0890549898636873	0.1382	0.066	0.0068	0.0029	0.0207	0.0033	0.0027	0.0226	0.1643	0.0126	0.0185	0.0094	0.0815	0.0169	0.0066	0.0032	0.0034	0.0907	0.0817	0.0083	0.0091	0.0094	0.0209	0.007	0.0175	0.1724
21	rs982522	34364226	1.03	1.18616718476217	3.13	0.435575753324506	0.075916015917121	0.085590828665106	0.1381	0.066	0.0068	0.0029	0.0207	0.0033	0.0027	0.0226	0.1641	0.0126	0.0185	0.0094	0.0813	0.017	0.0066	0.0033	0.0034	0.0907	0.0818	0.0083	0.0091	0.0095	0.021	0.007	0.0176	0.1723
21	rs117124364	34369761	1.03	1.18616718476217	3.13	0.435575753324506	0.0669846087752095	0.075679389756665	0.1382	0.066	0.0068	0.003	0.0207	0.0033	0.0028	0.0226	0.164	0.0126	0.0184	0.0094	0.0812	0.017	0.0067	0.0034	0.0034	0.0906	0.0817	0.0083	0.0092	0.0095	0.021	0.007	0.0175	0.1722
21	rs117990747	34370358	1.03	1.18616718476217	3.13	0.435575753324506	0.0659140813009954	0.0755341510079107	0.1382	0.0659	0.0068	0.003	0.0207	0.0033	0.0028	0.0225	0.164	0.0126	0.0184	0.0094	0.0812	0.017	0.0067	0.0034	0.0034	0.0907	0.0817	0.0083	0.0092	0.0095	0.021	0.0071	0.0175	0.1722
21	rs12482454	34372474	1.03	1.18616718476217	3.13	0.435575753324506	0.0638840744147197	0.072939502508463	0.1383	0.0659	0.0068	0.003	0.0207	0.0033	0.0028	0.0225	0.1639	0.0126	0.0184	0.0094	0.0811	0.0171	0.0067	0.0034	0.0035	0.0906	0.0817	0.0083	0.0092	0.0095	0.021	0.0071	0.0175	0.1722
21	rs10427538	34374505	1.03	1.18616718476217	3.13	0.435575753324506	0.0634022995205393	0.0751715551245121	0.1383	0.0659	0.0069	0.003	0.0207	0.0033	0.0029	0.0225	0.164	0.0126	0.0184	0.0094	0.081	0.0171	0.0067	0.0035	0.0035	0.0904	0.0817	0.0083	0.0092	0.0095	0.021	0.0071	0.0175	0.1722
21	rs4816441	34376120	1.03	1.18616718476217	3.13	0.435575753324506	0.0236578589359222	0.0787557124975163	0.1384	0.066	0.007	0.0032	0.0207	0.0033	0.0033	0.0221	0.1648	0.0126	0.0182	0.0095	0.0792	0.0172	0.0072	0.0036	0.0035	0.0898	0.0815	0.0085	0.0094	0.0096	0.0211	0.0075	0.0171	0.172
21	rs117071936	34377250	1.05	1.03559017337659	3.13	0.435575753324506	0.000916459941928373	0.108600609017041	0.1341	0.0649	0.0069	0.0032	0.0216	0.003	0.0036	0.0211	0.1663	0.0136	0.0188	0.0089	0.0794	0.019	0.0074	0.0036	0.0033	0.0891	0.082	0.0086	0.0095	0.0094	0.0226	0.0077	0.016	0.1727
21	rs2834063	34377594	1.04	1.10930661634754	3.13	0.435575753324506	0.00106485009176845	0.111889973197969	0.133	0.0645	0.0069	0.0032	0.0219	0.003	0.0037	0.0209	0.1667	0.0138	0.0189	0.0088	0.0795	0.0194	0.0075	0.0037	0.0032	0.0891	0.0822	0.0087	0.0095	0.0093	0.023	0.0078	0.0157	0.1726
21	rs2834065	34379700	1.04	1.10930661634754	3.13	0.435575753324506	0.00112213832608591	0.120493846665472	0.1326	0.0644	0.0069	0.0032	0.0219	0.0029	0.0037	0.0208	0.1667	0.0138	0.0189	0.0086	0.0795	0.0196	0.0075	0.0036	0.0032	0.0889	0.0821	0.0087	0.0095	0.0092	0.0232	0.0078	0.0156	0.1734
21	rs2834070	34387452	1.04	1.10930661634754	3.13	0.435575753324506	0.00232122126583337	0.158657391375239	0.1318	0.064	0.0069	0.003	0.0221	0.0028	0.0036	0.0204	0.1668	0.0139	0.0188	0.0084	0.0794	0.02	0.0074	0.0036	0.0031	0.0883	0.0819	0.0087	0.0096	0.0092	0.024	0.0081	0.0156	0.1749
21	rs62216110	34391584	1.03	1.18616718476217	3.13	0.435575753324506	0.00299714276809322	0.185443398408642	0.1317	0.0639	0.0069	0.003	0.0221	0.0027	0.0035	0.0204	0.1669	0.0139	0.0189	0.0083	0.0792	0.02	0.0074	0.0036	0.003	0.0882	0.0819	0.0087	0.0097	0.0093	0.0241	0.0081	0.0157	0.1751
21	rs9975039	34396592	1.03	1.18616718476217	3.13	0.435575753324506	0.00517470011837393	0.209260572369943	0.1315	0.0638	0.007	0.0029	0.0223	0.0026	0.0034	0.0203	0.167	0.0141	0.019	0.0084	0.079	0.0202	0.0074	0.0035	0.0029	0.0879	0.0818	0.0086	0.0097	0.0092	0.0243	0.0082	0.0157	0.1753
21	rs762178	34399401	1.03	1.18616718476217	3.13	0.435575753324506	0.00903592209145959	0.218773296089836	0.1313	0.0637	0.0071	0.0029	0.0224	0.0026	0.0034	0.0203	0.1674	0.0141	0.019	0.0083	0.0792	0.0203	0.0073	0.0035	0.0029	0.0879	0.0818	0.0086	0.0097	0.0092	0.0245	0.0082	0.0158	0.1751
21	rs9977788	34402316	1.03	1.18616718476217	3.14	0.418735639412168	0.0066613381189634	0.215765508792263	0.1309	0.0637	0.007	0.0029	0.0224	0.0026	0.0033	0.0204	0.1679	0.0139	0.019	0.0081	0.0792	0.0202	0.0073	0.0034	0.0029	0.0878	0.0819	0.0086	0.0097	0.0092	0.0246	0.0083	0.0159	0.1753
21	rs67345276	34403449	1.03	1.18616718476217	3.14	0.418735639412168	0.00696166909439883	0.216623479164879	0.1308	0.0636	0.007	0.0029	0.0224	0.0025	0.0033	0.0204	0.168	0.0139	0.0189	0.0081	0.0793	0.0201	0.0073	0.0034	0.0029	0.0878	0.0819	0.0086	0.0097	0.0092	0.0247	0.0084	0.0159	0.1753
21	rs79066695	34409631	1.03	1.18616718476217	3.14	0.418735639412168	0.0136599111278606	0.254880141437348	0.1296	0.0634	0.0071	0.0028	0.0229	0.0025	0.003	0.0207	0.1692	0.0138	0.0188	0.0079	0.0796	0.0199	0.0072	0.0034	0.0027	0.0872	0.082	0.0085	0.0096	0.0092	0.0251	0.0085	0.0162	0.1759
21	rs4817518	34410133	1.03	1.18616718476217	3.14	0.418735639412168	0.0140621701920492	0.257145012194247	0.1296	0.0634	0.0071	0.0028	0.0229	0.0025	0.003	0.0207	0.1692	0.0137	0.0188	0.0079	0.0796	0.0199	0.0072	0.0034	0.0027	0.0872	0.082	0.0085	0.0096	0.0092	0.0251	0.0085	0.0162	0.1759
21	rs16990077	34411713	1.03	1.18616718476217	3.14	0.418735639412168	0.0144323393604128	0.260098735734669	0.1295	0.0634	0.0071	0.0028	0.0229	0.0025	0.003	0.0207	0.1692	0.0137	0.0188	0.0079	0.0796	0.0199	0.0072	0.0034	0.0027	0.0872	0.082	0.0085	0.0096	0.0092	0.0251	0.0085	0.0162	0.1759
21	rs73202439	34412038	1.03	1.18616718476217	3.14	0.418735639412168	0.0140488436182265	0.257825700739154	0.1295	0.0634	0.0071	0.0028	0.0229	0.0025	0.003	0.0207	0.1692	0.0137	0.0188	0.0079	0.0796	0.0199	0.0072	0.0034	0.0027	0.0872	0.082	0.0085	0.0096	0.0092	0.0251	0.0085	0.0162	0.1759
21	rs17632819	34414851	1.03	1.18616718476217	3.14	0.418735639412168	0.0147198388236502	0.268103259406662	0.1294	0.0634	0.0071	0.0028	0.0229	0.0025	0.003	0.0207	0.1692	0.0137	0.0188	0.008	0.0796	0.0199	0.0072	0.0034	0.0027	0.0872	0.0821	0.0085	0.0095	0.0092	0.0252	0.0085	0.0162	0.1759
21	rs2834074	34415302	1.03	1.18616718476217	3.14	0.418735639412168	0.0154356758327555	0.271556793075828	0.1294	0.0634	0.0071	0.0028	0.023	0.0025	0.003	0.0207	0.1692	0.0137	0.0188	0.008	0.0796	0.0199	0.0072	0.0034	0.0027	0.0872	0.0821	0.0085	0.0095	0.0092	0.0252	0.0085	0.0162	0.1759
21	rs12483256	34415696	1.03	1.18616718476217	3.05	0.586779315918157	0.0143645047789803	0.265693967193314	0.1294	0.0634	0.0071	0.0028	0.023	0.0025	0.003	0.0207	0.1692	0.0137	0.0188	0.008	0.0796	0.0199	0.0072	0.0034	0.0027	0.0872	0.0821	0.0085	0.0095	0.0092	0.0252	0.0085	0.0162	0.1759
21	rs933111	34428025	1.02	1.26620126232677	3.05	0.586779315918157	0.0171282431634122	0.340752715683388	0.1287	0.0634	0.0072	0.0028	0.023	0.0024	0.003	0.0207	0.1695	0.0137	0.0189	0.0081	0.0795	0.0201	0.0073	0.0034	0.0028	0.0864	0.0824	0.0085	0.0094	0.0091	0.0254	0.0084	0.0165	0.1759
21	rs2834079	34430170	1.02	1.26620126232677	3.05	0.586779315918157	0.0151097367064682	0.346693607835609	0.1285	0.0635	0.0071	0.0028	0.0232	0.0024	0.003	0.0205	0.1697	0.0137	0.0188	0.0082	0.0798	0.0201	0.0073	0.0034	0.0029	0.086	0.0824	0.0086	0.0093	0.0091	0.0256	0.0085	0.0167	0.1756
21	rs56189545	34432095	1.02	1.26620126232677	3.05	0.586779315918157	0.0119932624801918	0.342606058162097	0.1286	0.0635	0.007	0.0028	0.0233	0.0024	0.003	0.0205	0.17	0.0137	0.0188	0.0083	0.0804	0.0201	0.0073	0.0033	0.0029	0.0857	0.0824	0.0086	0.0093	0.009	0.0258	0.0084	0.0168	0.1749
21	rs2834080	34432290	1.02	1.26620126232677	3.05	0.586779315918157	0.0128001497791708	0.352539271943987	0.1286	0.0635	0.007	0.0028	0.0233	0.0024	0.003	0.0204	0.17	0.0137	0.0188	0.0083	0.0805	0.0201	0.0073	0.0033	0.0029	0.0856	0.0824	0.0086	0.0093	0.009	0.0258	0.0084	0.0168	0.1748
21	rs1000005	34433051	1.02	1.26620126232677	3.05	0.586779315918157	0.0169515953163632	0.373533333279944	0.1286	0.0635	0.0069	0.0027	0.0233	0.0024	0.003	0.0204	0.1702	0.0138	0.0188	0.0083	0.0807	0.0202	0.0071	0.0033	0.003	0.0856	0.0825	0.0086	0.0093	0.009	0.026	0.0084	0.0168	0.1745
21	rs78922170	34433334	1.02	1.26620126232677	3.03	0.629303794260587	0.0143239176248309	0.341370173441047	0.1286	0.0635	0.0069	0.0028	0.0233	0.0024	0.003	0.0204	0.1703	0.0138	0.0188	0.0083	0.0806	0.0202	0.0071	0.0033	0.003	0.0856	0.0825	0.0086	0.0093	0.009	0.026	0.0084	0.0168	0.1745
21	rs75791131	34438734	1.02	1.26620126232677	3.03	0.629303794260587	0.0154071291446785	0.351666865093201	0.1283	0.0637	0.0068	0.0028	0.0236	0.0025	0.0029	0.0203	0.1709	0.014	0.0188	0.0083	0.0804	0.0202	0.0071	0.0032	0.003	0.0853	0.0823	0.0086	0.0093	0.009	0.0263	0.0083	0.017	0.1738
21	rs80279707	34446577	1.02	1.26620126232677	3.03	0.629303794260587	0.0228874646913739	0.384860473236646	0.1279	0.0638	0.0068	0.0029	0.0239	0.0025	0.0029	0.0202	0.1716	0.0142	0.0189	0.0082	0.0802	0.0202	0.007	0.0031	0.0031	0.085	0.0821	0.0087	0.0093	0.0089	0.0266	0.0083	0.0172	0.1733
21	rs73900179	34448295	1.02	1.26620126232677	3.04	0.607799794750251	0.0293053823369128	0.440604161254861	0.1277	0.0639	0.0068	0.003	0.0239	0.0024	0.0029	0.0202	0.1719	0.0143	0.019	0.0082	0.08	0.0206	0.0069	0.003	0.0032	0.085	0.082	0.0087	0.0093	0.0089	0.0268	0.0079	0.0172	0.173
21	rs9978815	34455193	1.02	1.26620126232677	3.03	0.629303794260587	0.0423712310370792	0.483973671378734	0.1271	0.0641	0.0068	0.003	0.0241	0.0024	0.0029	0.0203	0.1725	0.0144	0.0189	0.0081	0.0799	0.0207	0.007	0.0029	0.0033	0.0847	0.082	0.0087	0.0093	0.009	0.0269	0.0078	0.0173	0.1726
21	rs73202460	34456502	1.02	1.26620126232677	3.03	0.629303794260587	0.0474015863172845	0.472727988415191	0.1271	0.0641	0.0068	0.003	0.0242	0.0024	0.0029	0.0203	0.1725	0.0145	0.0191	0.0081	0.0799	0.0207	0.007	0.0029	0.0033	0.0846	0.0821	0.0087	0.0093	0.009	0.027	0.0078	0.0173	0.1723
21	rs116840870	34457630	1.02	1.26620126232677	3.04	0.607799794750251	0.0405083108832706	0.469354217380389	0.1271	0.0641	0.0069	0.003	0.0242	0.0023	0.0028	0.0203	0.1726	0.0145	0.0191	0.0081	0.0799	0.0206	0.007	0.0029	0.0032	0.0846	0.0821	0.0087	0.0091	0.009	0.027	0.0079	0.0174	0.1723
21	rs79059139	34469277	1.02	1.26620126232677	3.04	0.607799794750251	0.0446557335273063	0.522264840801192	0.127	0.0639	0.007	0.0029	0.0245	0.0023	0.0028	0.0202	0.1731	0.0145	0.0189	0.0078	0.08	0.0205	0.007	0.0027	0.0031	0.0846	0.0824	0.0086	0.009	0.009	0.0273	0.008	0.0176	0.1719
21	rs7283689	34476169	1.02	1.26620126232677	3.04	0.607799794750251	0.0454201312919698	0.536863975010518	0.1271	0.064	0.0071	0.0029	0.0245	0.0022	0.0027	0.0202	0.1732	0.0145	0.0188	0.0077	0.0801	0.0205	0.0069	0.0026	0.003	0.0848	0.0825	0.0085	0.009	0.0089	0.0275	0.008	0.0178	0.1717
21	rs73205037	34478610	1.02	1.26620126232677	3.04	0.607799794750251	0.0415120685066647	0.527953486639443	0.1271	0.0641	0.0071	0.0029	0.0245	0.0022	0.0027	0.0202	0.1731	0.0145	0.0188	0.0077	0.0802	0.0205	0.007	0.0026	0.003	0.0847	0.0825	0.0085	0.009	0.0089	0.0276	0.008	0.0178	0.1716
21	rs4817531	34478771	1.02	1.26620126232677	3.04	0.607799794750251	0.0408934771282009	0.526564590163314	0.1271	0.0641	0.0071	0.0029	0.0245	0.0022	0.0027	0.0202	0.1731	0.0145	0.0188	0.0077	0.0802	0.0205	0.0069	0.0026	0.003	0.0847	0.0825	0.0085	0.009	0.0089	0.0276	0.008	0.0178	0.1716
21	rs6517142	34480703	1.02	1.26620126232677	3.04	0.607799794750251	0.0425768725640106	0.533100332944178	0.1272	0.0641	0.007	0.0029	0.0244	0.0023	0.0027	0.0202	0.173	0.0145	0.0188	0.0077	0.0802	0.0205	0.007	0.0026	0.003	0.0847	0.0826	0.0085	0.009	0.0089	0.0276	0.008	0.0179	0.1717
21	rs72613614	34483581	1.02	1.26620126232677	3.05	0.586779315918157	0.0343373643858685	0.505155116280496	0.127	0.0641	0.0071	0.0029	0.0244	0.0023	0.0027	0.0201	0.1732	0.0145	0.0187	0.0077	0.0802	0.0205	0.007	0.0026	0.0031	0.0844	0.0827	0.0084	0.009	0.0089	0.0277	0.008	0.0179	0.1715
21	rs73205041	34487770	1.02	1.26620126232677	3.04	0.607799794750251	0.0467869933924362	0.509694432018193	0.1256	0.0641	0.0071	0.003	0.0247	0.0023	0.0028	0.0204	0.1731	0.0144	0.0187	0.0076	0.0806	0.0205	0.0071	0.0026	0.0032	0.0836	0.0825	0.0085	0.009	0.009	0.0285	0.0081	0.0182	0.1713
21	rs62226072	34489933	1.02	1.26620126232677	3.03	0.629303794260587	0.056675122372007	0.517006279048997	0.1251	0.0641	0.0072	0.0031	0.0248	0.0023	0.0028	0.0205	0.1731	0.0144	0.0187	0.0075	0.0806	0.0205	0.0072	0.0027	0.0033	0.0834	0.0824	0.0086	0.009	0.009	0.0287	0.0082	0.0183	0.1712
21	rs8132749	34493297	1.02	1.26620126232677	3.01	0.673776155564303	0.0629994620553717	0.520602797974968	0.1251	0.0641	0.0072	0.0031	0.0248	0.0023	0.0028	0.0205	0.1731	0.0144	0.0187	0.0075	0.0807	0.0206	0.0072	0.0027	0.0033	0.0834	0.0824	0.0086	0.009	0.009	0.0287	0.0082	0.0184	0.1711
21	rs2834093	34500558	1.02	1.26620126232677	3.01	0.673776155564303	0.0777241009078023	0.557046659093529	0.1248	0.0643	0.0073	0.0031	0.025	0.0023	0.003	0.0207	0.1728	0.0144	0.0188	0.0077	0.0805	0.0206	0.0073	0.0028	0.0034	0.0822	0.0822	0.0089	0.0091	0.0091	0.0288	0.0083	0.0185	0.1706
21	rs73900194	34501332	1.02	1.26620126232677	3.01	0.673776155564303	0.0670444140222232	0.567630466983224	0.1248	0.0642	0.0073	0.0031	0.0251	0.0024	0.0031	0.0209	0.1729	0.0145	0.0188	0.0077	0.0801	0.0206	0.0075	0.0028	0.0034	0.0819	0.0826	0.009	0.0092	0.0092	0.0288	0.0083	0.0186	0.1698
21	rs2834096	34501420	1.02	1.26620126232677	3.02	0.651294786134349	0.0607485670287921	0.564379599491159	0.1249	0.0642	0.0073	0.0031	0.0251	0.0024	0.0031	0.021	0.1728	0.0145	0.0188	0.0077	0.0799	0.0206	0.0075	0.0028	0.0034	0.0819	0.0826	0.009	0.0092	0.0091	0.0288	0.0083	0.0186	0.1698
21	rs12482256	34502427	1.03	1.18616718476217	3.02	0.651294786134349	0.049196913795561	0.481257619688119	0.1248	0.0649	0.0075	0.0033	0.0256	0.0025	0.0034	0.0211	0.1727	0.0144	0.0189	0.0077	0.0788	0.0203	0.0077	0.0031	0.0036	0.0815	0.0824	0.0092	0.0096	0.0091	0.0287	0.0079	0.0183	0.1695
21	rs9979229	34503219	1.03	1.18616718476217	3.02	0.651294786134349	0.0327038612820274	0.400410066384862	0.1251	0.0647	0.0076	0.0032	0.0258	0.0028	0.0035	0.0212	0.1731	0.0144	0.0187	0.0077	0.0779	0.0195	0.0076	0.0032	0.0036	0.0813	0.0824	0.0093	0.0097	0.0091	0.0283	0.0077	0.0181	0.1706
21	rs2834097	34503707	1.04	1.10930661634754	3.02	0.651294786134349	0.0294759535725901	0.349426382030218	0.1253	0.0647	0.0077	0.0032	0.0258	0.0029	0.0035	0.0212	0.1732	0.0145	0.0187	0.0077	0.0773	0.0191	0.0076	0.0032	0.0036	0.0811	0.0825	0.0093	0.0098	0.0092	0.0281	0.0076	0.018	0.1712
21	rs73205047	34504116	1.04	1.10930661634754	3.04	0.607799794750251	0.0307600024925473	0.36318181909393	0.1253	0.0648	0.0077	0.0032	0.0258	0.0029	0.0036	0.0212	0.1732	0.0144	0.0187	0.0077	0.0772	0.0191	0.0077	0.0032	0.0036	0.081	0.0824	0.0094	0.0098	0.0092	0.028	0.0075	0.018	0.1713
21	rs60883372	34506272	1.04	1.10930661634754	3.04	0.607799794750251	0.0332835367515101	0.354785442021858	0.1252	0.0649	0.0077	0.0032	0.0259	0.003	0.0036	0.0213	0.1732	0.0142	0.019	0.0077	0.077	0.0191	0.0077	0.0033	0.0036	0.081	0.0824	0.0094	0.0099	0.0092	0.0279	0.0075	0.0179	0.1715
21	rs2834098	34506306	1.04	1.10930661634754	3.04	0.607799794750251	0.0347960429299997	0.349053368000104	0.1251	0.0649	0.0077	0.0032	0.0259	0.003	0.0036	0.0213	0.1734	0.0142	0.019	0.0077	0.0771	0.019	0.0077	0.0033	0.0036	0.0811	0.0822	0.0094	0.0099	0.0092	0.0279	0.0075	0.0179	0.1714
21	rs1013059	34510880	1.04	1.10930661634754	3.04	0.607799794750251	0.044564598668659	0.361046108028788	0.1245	0.0648	0.0076	0.0032	0.0257	0.0029	0.0036	0.0214	0.1733	0.0142	0.0189	0.0076	0.0776	0.0185	0.0078	0.0033	0.0036	0.0809	0.0827	0.0096	0.01	0.0092	0.0276	0.0072	0.0177	0.1723
21	rs11910545	34511962	1.08	0.832982220188166	3.05	0.586779315918157	0.0113665774557422	0.187689030717356	0.1271	0.0654	0.0072	0.0031	0.0242	0.0034	0.0038	0.0212	0.1751	0.0141	0.0183	0.0074	0.0771	0.018	0.0079	0.0034	0.0038	0.0822	0.0821	0.0106	0.0102	0.0091	0.0266	0.0076	0.0164	0.1708
21	rs8131080	34512570	1.08	0.832982220188166	3.06	0.566238797870229	0.0209601432361425	0.13859106180516	0.1285	0.0656	0.007	0.003	0.0234	0.0036	0.004	0.0208	0.1753	0.0139	0.0179	0.007	0.0778	0.0178	0.0081	0.0035	0.0039	0.0822	0.0811	0.0112	0.0104	0.009	0.0264	0.0077	0.0157	0.1709
21	rs2834101	34515010	1.09	0.771508143262462	3.06	0.566238797870229	0.0472592744581209	0.1368491957257	0.1291	0.0663	0.007	0.0029	0.023	0.0037	0.0041	0.0205	0.175	0.0136	0.0175	0.0069	0.0784	0.0173	0.0079	0.0035	0.004	0.0828	0.081	0.0118	0.011	0.009	0.0259	0.0079	0.0156	0.1701
21	rs77342035	34515887	1.09	0.771508143262462	3.06	0.566238797870229	0.0516221704782474	0.154528282011522	0.129	0.0664	0.007	0.0029	0.023	0.0037	0.0041	0.0205	0.175	0.0136	0.0175	0.0069	0.0784	0.0173	0.0078	0.0035	0.004	0.0829	0.0812	0.0118	0.0111	0.009	0.0259	0.0079	0.0156	0.1701
21	rs8132430	34515933	1.09	0.771508143262462	3.05	0.586779315918157	0.0514546909805158	0.152335667449292	0.129	0.0664	0.007	0.0029	0.023	0.0037	0.0041	0.0205	0.175	0.0136	0.0175	0.0069	0.0784	0.0173	0.0078	0.0035	0.004	0.0829	0.0812	0.0118	0.0111	0.009	0.0259	0.0079	0.0156	0.1701
21	rs73205052	34517675	1.09	0.771508143262462	3.05	0.586779315918157	0.0467713060489614	0.152430765349601	0.129	0.0664	0.0069	0.0029	0.0229	0.0037	0.0041	0.0205	0.175	0.0136	0.0176	0.0069	0.0785	0.0173	0.0078	0.0035	0.004	0.0829	0.0811	0.0117	0.0111	0.009	0.0258	0.0079	0.0156	0.1702
21	rs61063212	34517954	1.09	0.771508143262462	3.05	0.586779315918157	0.043005014090572	0.143120227883064	0.129	0.0665	0.0069	0.0029	0.023	0.0037	0.0041	0.0205	0.175	0.0136	0.0175	0.0069	0.0785	0.0172	0.0078	0.0035	0.004	0.0828	0.0812	0.0117	0.011	0.009	0.0258	0.0079	0.0156	0.1703
21	rs2898194	34524978	1.09	0.771508143262462	3.05	0.586779315918157	0.031279712393212	0.0973489153999478	0.1293	0.0659	0.0068	0.0029	0.0228	0.0038	0.0043	0.0203	0.1753	0.0135	0.0176	0.007	0.0781	0.0172	0.0076	0.0035	0.0039	0.083	0.0819	0.0117	0.0111	0.0088	0.0271	0.0079	0.0156	0.169
21	rs2834113	34527885	1.09	0.771508143262462	3.05	0.586779315918157	0.0311136862397237	0.09710791510032	0.1293	0.0658	0.0068	0.003	0.0227	0.0038	0.0043	0.0203	0.1757	0.0135	0.0177	0.0071	0.0781	0.0172	0.0076	0.0035	0.0039	0.0831	0.0817	0.0116	0.0111	0.0088	0.0274	0.0079	0.0156	0.1686
21	rs73356380	34531053	1.09	0.771508143262462	3.05	0.586779315918157	0.0290001119024097	0.0789034504929872	0.1294	0.0657	0.0067	0.003	0.0226	0.0038	0.0044	0.0202	0.1756	0.0134	0.0177	0.0071	0.0783	0.0173	0.0076	0.0035	0.0039	0.0834	0.0815	0.0116	0.0111	0.0088	0.0276	0.0079	0.0155	0.1683
21	rs73205060	34537929	1.09	0.771508143262462	3.04	0.607799794750251	0.030960074328102	0.103861291198418	0.1285	0.0659	0.0066	0.003	0.0223	0.0038	0.0044	0.0199	0.1758	0.0134	0.0176	0.007	0.0784	0.0172	0.0076	0.0035	0.0039	0.0838	0.0816	0.0118	0.0111	0.0088	0.0274	0.0079	0.0157	0.1689
21	rs78238262	34539038	1.09	0.771508143262462	3.04	0.607799794750251	0.031030905753154	0.0985574267252826	0.1283	0.0659	0.0066	0.003	0.0223	0.0037	0.0044	0.0199	0.1759	0.0134	0.0176	0.007	0.0784	0.0172	0.0076	0.0035	0.0039	0.0838	0.0817	0.0118	0.0111	0.0088	0.0274	0.0079	0.0157	0.169
21	rs79751075	34540465	1.09	0.771508143262462	3.04	0.607799794750251	0.0314582868552805	0.105763820788378	0.1281	0.0659	0.0066	0.003	0.0222	0.0037	0.0044	0.0198	0.176	0.0134	0.0176	0.007	0.0785	0.0172	0.0076	0.0035	0.0039	0.0839	0.0818	0.0118	0.0112	0.0088	0.0274	0.0079	0.0157	0.1691
21	rs74877410	34540938	1.09	0.771508143262462	3.04	0.607799794750251	0.0323132544560394	0.108349142432876	0.1281	0.066	0.0066	0.003	0.0222	0.0037	0.0044	0.0198	0.176	0.0134	0.0175	0.007	0.0785	0.0172	0.0076	0.0035	0.0039	0.0839	0.0818	0.0119	0.0112	0.0088	0.0274	0.0079	0.0156	0.1691
21	rs79010120	34542017	1.09	0.771508143262462	3.04	0.607799794750251	0.0323497343448929	0.0987998293315967	0.1279	0.066	0.0066	0.003	0.0221	0.0037	0.0044	0.0198	0.176	0.0134	0.0175	0.007	0.0785	0.0172	0.0076	0.0035	0.0039	0.084	0.0818	0.0119	0.0112	0.0088	0.0274	0.0079	0.0156	0.1692
21	rs2834118	34542356	1.09	0.771508143262462	3.04	0.607799794750251	0.0315060273040339	0.0823323880694233	0.1277	0.066	0.0066	0.003	0.0221	0.0037	0.0044	0.0197	0.176	0.0133	0.0175	0.007	0.0786	0.0171	0.0076	0.0035	0.0038	0.0841	0.0819	0.0119	0.0112	0.0089	0.0274	0.008	0.0156	0.1693
21	rs6517147	34542787	1.1	0.712999886098274	3.03	0.629303794260587	0.0367664238580307	0.062336505297396	0.1277	0.0661	0.0066	0.003	0.0219	0.0037	0.0044	0.0194	0.1754	0.0134	0.0175	0.0072	0.0788	0.0171	0.0077	0.0035	0.0041	0.0838	0.0817	0.0121	0.0112	0.009	0.0275	0.008	0.0156	0.1697
21	rs78940750	34543422	1.1	0.712999886098274	3.05	0.586779315918157	0.0372876300449975	0.06093606042113	0.1284	0.0659	0.0066	0.0032	0.0218	0.0036	0.0045	0.0186	0.1749	0.0136	0.0173	0.0073	0.0782	0.0167	0.0079	0.0035	0.0042	0.0837	0.0822	0.0124	0.011	0.009	0.0276	0.0081	0.0155	0.1703
21	rs2834125	34544909	1.11	0.657414555049712	3.05	0.586779315918157	0.044792673723916	0.0366354534572784	0.1294	0.0656	0.0066	0.0034	0.0217	0.0035	0.0045	0.0177	0.1742	0.0138	0.0172	0.0074	0.0776	0.0162	0.0081	0.0036	0.0042	0.0836	0.0827	0.0128	0.0109	0.009	0.0275	0.0082	0.0151	0.1715
21	rs78639349	34545715	1.11	0.657414555049712	3.05	0.586779315918157	0.046100121573833	0.0450385573984819	0.1294	0.0656	0.0065	0.0034	0.0217	0.0035	0.0045	0.0177	0.1742	0.0138	0.0172	0.0075	0.0776	0.0162	0.0081	0.0036	0.0042	0.0836	0.0827	0.0128	0.0109	0.009	0.0275	0.0082	0.0151	0.1715
21	rs35774691	34549841	1.11	0.657414555049712	3.06	0.566238797870229	0.0472750725710471	0.0400466215622412	0.1296	0.0654	0.0065	0.0034	0.0216	0.0034	0.0044	0.0175	0.1741	0.0139	0.0171	0.0075	0.078	0.0161	0.0082	0.0036	0.0043	0.0836	0.083	0.0127	0.0108	0.009	0.0275	0.0082	0.015	0.1717
21	rs28450526	34550342	1.11	0.657414555049712	3.06	0.566238797870229	0.0465833361539531	0.0344898318453624	0.1297	0.0654	0.0065	0.0034	0.0215	0.0034	0.0044	0.0175	0.1741	0.0139	0.0171	0.0075	0.078	0.016	0.0082	0.0036	0.0043	0.0836	0.083	0.0127	0.0108	0.009	0.0275	0.0082	0.015	0.1717
21	rs77355211	34551192	1.11	0.657414555049712	3.06	0.566238797870229	0.046975519946062	0.0558536176850008	0.1297	0.0654	0.0065	0.0034	0.0215	0.0034	0.0044	0.0174	0.174	0.0139	0.0171	0.0074	0.0781	0.016	0.0082	0.0036	0.0043	0.0836	0.0831	0.0127	0.0108	0.009	0.0275	0.0082	0.015	0.1717
21	rs73205072	34552723	1.11	0.657414555049712	3.06	0.566238797870229	0.046100121573833	0.0545177874489787	0.1298	0.0654	0.0066	0.0033	0.0214	0.0034	0.0044	0.0173	0.1736	0.014	0.017	0.0074	0.0785	0.016	0.0082	0.0035	0.0043	0.0836	0.0834	0.0128	0.0106	0.009	0.0275	0.0082	0.0149	0.1719
21	rs2026255	34555150	1.11	0.657414555049712	3.06	0.566238797870229	0.0395633136824045	0.0554067937494629	0.1302	0.0653	0.0066	0.0033	0.0211	0.0034	0.0045	0.0169	0.1724	0.0142	0.017	0.0072	0.08	0.0158	0.0083	0.0034	0.0041	0.0836	0.0841	0.0129	0.0102	0.0089	0.0275	0.0081	0.0146	0.1725
21	rs56027221	34558065	1.11	0.657414555049712	3.06	0.566238797870229	0.0340969908129462	0.0280834937104366	0.1302	0.0652	0.0066	0.0033	0.021	0.0034	0.0045	0.0168	0.1721	0.0144	0.017	0.0072	0.0803	0.0157	0.0083	0.0035	0.0041	0.0835	0.0844	0.013	0.0101	0.0089	0.0276	0.0081	0.0145	0.1726
21	rs12626404	34558401	1.11	0.657414555049712	3.06	0.566238797870229	0.0339332023555443	0.021838138548968	0.1302	0.0652	0.0066	0.0033	0.021	0.0034	0.0045	0.0168	0.172	0.0144	0.017	0.0072	0.0803	0.0157	0.0083	0.0035	0.0041	0.0835	0.0844	0.013	0.0101	0.0089	0.0276	0.0081	0.0145	0.1726
21	rs77736250	34561949	1.11	0.657414555049712	3.06	0.566238797870229	0.0338452362905799	0.0119266993199836	0.1303	0.0651	0.0067	0.0033	0.021	0.0034	0.0045	0.0168	0.172	0.0144	0.017	0.0072	0.0803	0.0157	0.0083	0.0035	0.0041	0.0835	0.0844	0.013	0.0101	0.0089	0.0276	0.0081	0.0145	0.1727
21	rs76738319	34562610	1.11	0.657414555049712	3.06	0.566238797870229	0.0338829165266921	0.00869787984530459	0.1303	0.0651	0.0067	0.0033	0.0211	0.0034	0.0045	0.0168	0.172	0.0144	0.017	0.0072	0.0803	0.0157	0.0083	0.0035	0.0041	0.0835	0.0844	0.013	0.0101	0.0089	0.0276	0.0081	0.0145	0.1727
21	rs9974179	34562883	1.11	0.657414555049712	3.06	0.566238797870229	0.0341222378757166	0.00691351421345186	0.1303	0.0651	0.0067	0.0033	0.0211	0.0034	0.0045	0.0168	0.172	0.0144	0.017	0.0072	0.0803	0.0157	0.0083	0.0035	0.0041	0.0835	0.0844	0.013	0.0101	0.0089	0.0276	0.0081	0.0145	0.1727
21	rs11911057	34565499	1.11	0.657414555049712	3.07	0.546174590811499	0.032508147169739	0.00689023455610279	0.1301	0.0651	0.0067	0.0033	0.021	0.0034	0.0045	0.0168	0.1721	0.0144	0.0169	0.0072	0.08	0.0157	0.0083	0.0035	0.0041	0.0836	0.0845	0.013	0.0101	0.0089	0.0275	0.0081	0.0145	0.1729
21	rs2834135	34571716	1.11	0.657414555049712	3.07	0.546174590811499	0.0257787293203294	0.000604980974056733	0.1295	0.0652	0.0069	0.0034	0.0208	0.0034	0.0044	0.0164	0.1707	0.0147	0.0169	0.0072	0.0802	0.0159	0.0084	0.0038	0.0042	0.0838	0.0849	0.0131	0.0097	0.0088	0.0279	0.0082	0.0144	0.1737
21	rs76681806	34572058	1.11	0.657414555049712	3.07	0.546174590811499	0.0242080845752696	0.0026835674621607	0.1294	0.0652	0.0069	0.0034	0.0208	0.0034	0.0044	0.0164	0.1705	0.0147	0.0169	0.0072	0.0802	0.0159	0.0084	0.0038	0.0042	0.0838	0.0849	0.0132	0.0097	0.0087	0.0279	0.0082	0.0144	0.1737
21	rs13046933	34578950	1.11	0.657414555049712	3.06	0.566238797870229	0.0231166614802615	0.00036656501062374	0.1293	0.0653	0.0069	0.0034	0.0208	0.0034	0.0044	0.0164	0.17	0.0148	0.0169	0.0072	0.0803	0.0159	0.0084	0.0038	0.0042	0.084	0.0849	0.0132	0.0095	0.0087	0.028	0.0082	0.0145	0.1738
21	rs2186355	34581033	1.11	0.657414555049712	3.06	0.566238797870229	0.0236189034650439	0.000270473313691228	0.1293	0.0654	0.0069	0.0034	0.0208	0.0034	0.0044	0.0164	0.17	0.0148	0.0169	0.0072	0.0804	0.0159	0.0084	0.0038	0.0042	0.084	0.0849	0.0132	0.0095	0.0087	0.028	0.0082	0.0145	0.1738
21	rs2834146	34581852	1.11	0.657414555049712	3.06	0.566238797870229	0.0229732211717573	0.000278163181531455	0.1293	0.0653	0.0069	0.0035	0.0208	0.0034	0.0044	0.0165	0.1699	0.0148	0.0169	0.0072	0.0804	0.0159	0.0084	0.0038	0.0042	0.084	0.0849	0.0132	0.0095	0.0087	0.028	0.0082	0.0145	0.1738
21	rs11088242	34584544	1.11	0.657414555049712	3.06	0.566238797870229	0.0235702738597239	0.000223507077540204	0.129	0.0654	0.0069	0.0035	0.0208	0.0034	0.0044	0.0165	0.1698	0.0149	0.0169	0.0072	0.0805	0.0159	0.0084	0.0038	0.0042	0.084	0.085	0.0131	0.0094	0.0087	0.028	0.0082	0.0145	0.1739
21	rs73360244	34588872	1.12	0.604706511137083	3.06	0.566238797870229	0.0148651676272657	0.000353069153315392	0.129	0.0661	0.007	0.0034	0.021	0.0033	0.0042	0.0169	0.1668	0.0154	0.0171	0.0072	0.0814	0.0162	0.0084	0.004	0.0042	0.0852	0.0854	0.013	0.009	0.0087	0.0278	0.008	0.0149	0.1725
21	rs79997810	34590250	1.11	0.657414555049712	3.05	0.586779315918157	0.0158904514153698	0.0004852092813091	0.1291	0.0664	0.007	0.0034	0.0211	0.0033	0.0041	0.0171	0.1657	0.0156	0.0172	0.0072	0.0817	0.0164	0.0083	0.0041	0.0043	0.0856	0.0854	0.013	0.0089	0.0087	0.0278	0.0078	0.015	0.1719
21	rs9636607	34599232	1.11	0.657414555049712	3.05	0.586779315918157	0.0167838819518682	0.000314325216551351	0.1291	0.0664	0.007	0.0034	0.0211	0.0033	0.0041	0.0171	0.1656	0.0156	0.0172	0.0072	0.0817	0.0164	0.0083	0.0041	0.0043	0.0857	0.0855	0.013	0.0089	0.0087	0.0278	0.0078	0.015	0.1718
21	rs2248412	34605531	1.11	0.657414555049712	3.05	0.586779315918157	0.0183459623644477	0.000453748570064122	0.1292	0.0666	0.007	0.0034	0.0211	0.0032	0.0041	0.0171	0.1652	0.0157	0.0174	0.0072	0.0818	0.0165	0.0083	0.0041	0.0042	0.0858	0.0855	0.013	0.0089	0.0087	0.0278	0.0077	0.015	0.1719
21	rs9978157	34611708	1.11	0.657414555049712	3.05	0.586779315918157	0.0208709731106737	0.000654622901241169	0.1292	0.0667	0.0069	0.0033	0.0211	0.0032	0.004	0.0171	0.165	0.0157	0.0174	0.0071	0.0818	0.0165	0.0083	0.0041	0.0042	0.0858	0.0856	0.0131	0.0088	0.0087	0.0278	0.0077	0.015	0.1721
21	rs2229207	34614250	1.11	0.657414555049712	3.05	0.586779315918157	0.0226032719232568	0.000788613419336209	0.1292	0.0667	0.0069	0.0033	0.0212	0.0032	0.004	0.0172	0.165	0.0157	0.0174	0.0071	0.0818	0.0166	0.0083	0.0041	0.0042	0.0857	0.0856	0.0131	0.0088	0.0087	0.0278	0.0077	0.015	0.1721
21	Affx-17848367	34614255	1.11	0.657414555049712	3.05	0.586779315918157	0.0226410168077105	0.000795687700823174	0.1292	0.0667	0.0069	0.0033	0.0212	0.0032	0.004	0.0172	0.165	0.0157	0.0174	0.0071	0.0818	0.0166	0.0083	0.0041	0.0042	0.0857	0.0856	0.0131	0.0088	0.0087	0.0278	0.0077	0.015	0.1721
21	rs2834158	34617213	1.11	0.657414555049712	3.05	0.586779315918157	0.0242179925420783	0.00109998977212523	0.1296	0.0664	0.0069	0.0033	0.0211	0.0032	0.004	0.0173	0.165	0.0157	0.0176	0.0071	0.0816	0.0167	0.0083	0.004	0.0042	0.0856	0.0857	0.0132	0.0088	0.0086	0.0278	0.0076	0.0151	0.172
21	rs2834159	34618089	1.11	0.657414555049712	3.05	0.586779315918157	0.0243271718901173	0.00127791160520924	0.1296	0.0665	0.0069	0.0033	0.0211	0.0032	0.004	0.0173	0.1651	0.0157	0.0175	0.0071	0.0816	0.0167	0.0083	0.0041	0.0042	0.0855	0.0857	0.0132	0.0088	0.0086	0.0278	0.0076	0.0151	0.1719
21	rs17860205	34619922	1.11	0.657414555049712	3.05	0.586779315918157	0.0242576534467976	0.00136290102176225	0.1296	0.0665	0.0069	0.0033	0.0211	0.0032	0.004	0.0173	0.1649	0.0157	0.0175	0.0071	0.0817	0.0167	0.0082	0.0041	0.0042	0.0855	0.0857	0.0132	0.0088	0.0086	0.0278	0.0077	0.0151	0.172
21	rs2834164	34621948	1.11	0.657414555049712	3.05	0.586779315918157	0.0226127038963107	0.00125944196408077	0.1296	0.0666	0.0069	0.0033	0.0211	0.0033	0.004	0.0173	0.1649	0.0157	0.0175	0.0071	0.0818	0.0167	0.0082	0.0041	0.0042	0.0855	0.0855	0.0132	0.0088	0.0086	0.0277	0.0077	0.015	0.172
21	rs17860220	34623919	1.11	0.657414555049712	3.05	0.586779315918157	0.0227545235456755	0.000976344366481373	0.1296	0.0666	0.0069	0.0033	0.0211	0.0033	0.004	0.0173	0.1648	0.0157	0.0175	0.0071	0.0816	0.0167	0.0082	0.0041	0.0042	0.0856	0.0856	0.0133	0.0088	0.0086	0.0277	0.0077	0.015	0.1721
21	rs2300371	34632241	1.11	0.657414555049712	3.05	0.586779315918157	0.0255206168076898	0.00130589991905459	0.1296	0.0666	0.0069	0.0033	0.0212	0.0033	0.004	0.0173	0.1641	0.0157	0.0175	0.0072	0.081	0.0167	0.0083	0.0041	0.0042	0.0858	0.0856	0.0135	0.0087	0.0086	0.0277	0.008	0.015	0.1724
21	rs8178430	34635933	1.12	0.604706511137083	3.05	0.586779315918157	0.068086594856415	0.00534277386279771	0.1291	0.0668	0.0071	0.0031	0.0209	0.0032	0.0038	0.0184	0.1618	0.0159	0.0174	0.007	0.0807	0.0169	0.0088	0.004	0.0042	0.0859	0.0858	0.0137	0.0085	0.0084	0.028	0.0081	0.0149	0.1736
21	rs2239573	34638859	1.12	0.604706511137083	3.05	0.586779315918157	0.15667574814294	0.00480882420452878	0.1293	0.0669	0.007	0.003	0.021	0.0032	0.0037	0.0184	0.1613	0.0161	0.0174	0.0067	0.0807	0.0173	0.0087	0.004	0.0043	0.0865	0.0852	0.014	0.0081	0.008	0.0279	0.0079	0.0151	0.1747
21	rs2834167	34640788	1.12	0.604706511137083	3.05	0.586779315918157	0.248708879175095	0.00772954231891256	0.13	0.0668	0.0069	0.0029	0.021	0.003	0.0035	0.0184	0.1611	0.0162	0.0175	0.0064	0.0805	0.0173	0.0087	0.004	0.0042	0.0869	0.0847	0.014	0.0081	0.008	0.0278	0.0076	0.0153	0.1752
21	rs2849997	34648808	1.12	0.604706511137083	3.05	0.586779315918157	0.208073218371334	0.0247128204185027	0.1324	0.0671	0.0067	0.0027	0.021	0.003	0.0034	0.019	0.1585	0.0158	0.0172	0.006	0.0809	0.0172	0.0083	0.0036	0.0042	0.0876	0.0842	0.0141	0.0081	0.0076	0.0274	0.0074	0.0158	0.1771
21	rs8178474	34649337	1.12	0.604706511137083	3.05	0.586779315918157	0.144160844720397	0.0305727652821174	0.1325	0.0676	0.0066	0.0027	0.021	0.003	0.0034	0.0191	0.1578	0.0156	0.0171	0.0059	0.0806	0.0171	0.0082	0.0036	0.0041	0.0886	0.0846	0.0139	0.008	0.0075	0.0272	0.0074	0.0158	0.1772
21	rs34579880	34649666	1.13	0.554827224596281	3.05	0.586779315918157	0.0884846742989674	0.0308173030052022	0.1327	0.0677	0.0065	0.0026	0.0209	0.003	0.0033	0.0191	0.1573	0.0155	0.0171	0.0061	0.0808	0.0171	0.0081	0.0035	0.004	0.0891	0.0849	0.0138	0.0079	0.0075	0.0271	0.0074	0.0158	0.1773
21	rs2834168	34650791	1.13	0.554827224596281	3.01	0.673776155564303	0.0326181351864926	0.0366885226314839	0.1333	0.0681	0.0062	0.0025	0.0208	0.0029	0.0033	0.0195	0.1558	0.015	0.0171	0.006	0.0813	0.0171	0.0078	0.0033	0.0037	0.0909	0.0859	0.0135	0.0077	0.0074	0.0267	0.0072	0.0159	0.1775
21	rs765429	34660001	1.12	0.604706511137083	3.01	0.673776155564303	0.00950879269254351	0.092731380121171	0.1359	0.0682	0.0057	0.0023	0.0207	0.0028	0.0031	0.0197	0.1535	0.0141	0.0165	0.0058	0.0814	0.0171	0.0071	0.0029	0.0029	0.0933	0.088	0.0127	0.007	0.007	0.026	0.0068	0.0155	0.1806
21	rs8178531	34661454	1.12	0.604706511137083	2.99	0.72022314582581	0.0109737427952855	0.0938378485077095	0.1359	0.0681	0.0057	0.0023	0.0207	0.0028	0.0031	0.0197	0.1531	0.014	0.0166	0.0057	0.0811	0.0171	0.0071	0.0028	0.0029	0.0938	0.0881	0.0127	0.007	0.007	0.0259	0.0068	0.0154	0.1808
21	rs2843944	34663944	1.12	0.604706511137083	2.99	0.72022314582581	0.0125166269705497	0.0801637675784237	0.1361	0.068	0.0057	0.0023	0.0206	0.0028	0.0031	0.0197	0.1523	0.014	0.0166	0.0057	0.0809	0.0171	0.007	0.0028	0.0029	0.095	0.0884	0.0127	0.007	0.007	0.0259	0.0068	0.0154	0.1807
21	rs872708	34665450	1.12	0.604706511137083	2.99	0.72022314582581	0.0107157755464391	0.0857436209346151	0.1359	0.0676	0.0056	0.0023	0.0202	0.0027	0.003	0.0198	0.1525	0.0135	0.0164	0.0056	0.0811	0.0171	0.0069	0.0028	0.0029	0.0952	0.0894	0.0126	0.0069	0.0068	0.0259	0.0066	0.0155	0.1819
21	rs8178556	34666555	1.11	0.657414555049712	2.98	0.744195120258389	0.0130064791092925	0.108014202389962	0.1356	0.0673	0.0056	0.0022	0.02	0.0026	0.003	0.0198	0.152	0.0133	0.0164	0.0055	0.0812	0.017	0.0068	0.0027	0.0028	0.0953	0.0904	0.0124	0.007	0.0067	0.0259	0.0064	0.0157	0.1829
21	rs7277903	34672014	1.11	0.657414555049712	2.99	0.72022314582581	0.0166173898660925	0.112314398867816	0.1356	0.0676	0.0056	0.0021	0.02	0.0026	0.0029	0.0199	0.1519	0.0132	0.0164	0.0054	0.0809	0.0169	0.0068	0.0027	0.0028	0.0953	0.0907	0.0126	0.007	0.0067	0.0258	0.0064	0.0158	0.1832
21	rs78900274	34674388	1.11	0.657414555049712	2.99	0.72022314582581	0.0224621318413796	0.112484340870142	0.1358	0.0675	0.0057	0.0021	0.0199	0.0025	0.0029	0.0198	0.1518	0.0131	0.0164	0.0054	0.0804	0.0168	0.0068	0.0027	0.0028	0.0959	0.0915	0.0125	0.0069	0.0067	0.0257	0.0061	0.0157	0.1834
21	rs2843705	34674555	1.11	0.657414555049712	2.99	0.72022314582581	0.0226504601103736	0.113079909501204	0.1358	0.0675	0.0057	0.0021	0.0199	0.0025	0.0029	0.0198	0.1518	0.0131	0.0164	0.0054	0.0804	0.0168	0.0068	0.0027	0.0028	0.0959	0.0915	0.0125	0.0069	0.0067	0.0257	0.0061	0.0157	0.1834
21	rs2834178	34677391	1.11	0.657414555049712	2.99	0.72022314582581	0.0253052312735391	0.106595165313916	0.1359	0.0676	0.0057	0.0021	0.0199	0.0025	0.0029	0.0198	0.1516	0.0131	0.0164	0.0054	0.0802	0.0168	0.0068	0.0027	0.0028	0.096	0.0919	0.0125	0.0068	0.0066	0.0257	0.0061	0.0157	0.1834
21	rs2834179	34679731	1.11	0.657414555049712	3.02	0.651294786134349	0.0259344869517669	0.101645008448666	0.1359	0.0676	0.0057	0.0021	0.0199	0.0025	0.0029	0.0198	0.1515	0.0131	0.0164	0.0054	0.0802	0.0168	0.0068	0.0027	0.0028	0.0961	0.0919	0.0124	0.0068	0.0066	0.0257	0.0061	0.0157	0.1834
21	rs73191853	34681312	1.11	0.657414555049712	3.02	0.651294786134349	0.0308658092884581	0.102463688367744	0.1361	0.0678	0.0058	0.0021	0.0199	0.0026	0.0029	0.0198	0.1514	0.0131	0.0164	0.0054	0.0801	0.0168	0.0068	0.0026	0.0027	0.0962	0.0919	0.0125	0.0068	0.0066	0.0257	0.0061	0.0156	0.1834
21	rs2409487	34684958	1.11	0.657414555049712	3.02	0.651294786134349	0.035117068040517	0.0993663407628129	0.1362	0.0678	0.0058	0.002	0.0198	0.0026	0.0029	0.0198	0.1512	0.0131	0.0164	0.0054	0.0801	0.0168	0.0068	0.0026	0.0027	0.0963	0.0919	0.0125	0.0068	0.0066	0.0257	0.006	0.0156	0.1834
21	rs9982088	34686841	1.11	0.657414555049712	3.03	0.629303794260587	0.0354271849400061	0.100096571140738	0.1362	0.0679	0.0058	0.002	0.0198	0.0026	0.0028	0.0198	0.1512	0.0131	0.0165	0.0054	0.0802	0.0168	0.0068	0.0026	0.0027	0.0964	0.0919	0.0125	0.0067	0.0066	0.0256	0.006	0.0155	0.1834
21	rs62228028	34690988	1.11	0.657414555049712	3.03	0.629303794260587	0.0406364214881888	0.0996095188275764	0.1364	0.068	0.0058	0.002	0.0197	0.0026	0.0028	0.0198	0.1509	0.0131	0.0165	0.0054	0.0802	0.0168	0.0068	0.0026	0.0027	0.0966	0.0921	0.0125	0.0067	0.0066	0.0256	0.006	0.0155	0.1833
21	rs13048059	34691918	1.11	0.657414555049712	3.03	0.629303794260587	0.0426652132942109	0.102627730579959	0.1364	0.0681	0.0058	0.002	0.0197	0.0025	0.0028	0.0198	0.1509	0.0131	0.0165	0.0054	0.0802	0.0168	0.0068	0.0026	0.0027	0.0967	0.0921	0.0125	0.0067	0.0066	0.0256	0.0059	0.0155	0.1833
21	rs73364214	34692660	1.11	0.657414555049712	3.03	0.629303794260587	0.043600369290083	0.104108688783079	0.1364	0.0681	0.0058	0.002	0.0197	0.0025	0.0028	0.0198	0.1509	0.0131	0.0165	0.0054	0.0802	0.0168	0.0068	0.0026	0.0027	0.0967	0.0921	0.0125	0.0067	0.0066	0.0256	0.0059	0.0155	0.1834
21	rs9984439	34693063	1.11	0.657414555049712	3.03	0.629303794260587	0.0439903529569131	0.104769529533759	0.1364	0.0681	0.0058	0.002	0.0197	0.0025	0.0028	0.0198	0.1509	0.0131	0.0165	0.0054	0.0802	0.0168	0.0068	0.0026	0.0027	0.0967	0.0921	0.0125	0.0067	0.0066	0.0256	0.0059	0.0155	0.1834
21	rs12626750	34698385	1.11	0.657414555049712	3.03	0.629303794260587	0.0448231436692814	0.107178599216655	0.1364	0.0681	0.0058	0.002	0.0197	0.0025	0.0028	0.0198	0.1507	0.0131	0.0165	0.0054	0.0802	0.0168	0.0068	0.0026	0.0027	0.0967	0.0923	0.0125	0.0067	0.0066	0.0256	0.0059	0.0155	0.1834
21	rs2834192	34704102	1.11	0.657414555049712	3.03	0.629303794260587	0.0441258998129747	0.107011778582381	0.1364	0.0681	0.0058	0.002	0.0197	0.0025	0.0028	0.0198	0.1506	0.0131	0.0165	0.0054	0.0803	0.0168	0.0068	0.0026	0.0027	0.0967	0.0923	0.0125	0.0067	0.0066	0.0256	0.0059	0.0155	0.1834
21	rs17875878	34707400	1.11	0.657414555049712	3.03	0.629303794260587	0.0439001463448159	0.1069284058188	0.1364	0.0681	0.0058	0.002	0.0197	0.0025	0.0028	0.0198	0.1506	0.0131	0.0165	0.0054	0.0803	0.0168	0.0068	0.0026	0.0027	0.0967	0.0923	0.0125	0.0067	0.0066	0.0256	0.0059	0.0155	0.1834
21	rs12483293	34716789	1.12	0.604706511137083	3.03	0.629303794260587	0.0465207936092213	0.121105112509789	0.1365	0.0682	0.0058	0.002	0.0195	0.0024	0.0028	0.0199	0.1509	0.013	0.0164	0.0054	0.0804	0.0167	0.0068	0.0024	0.0026	0.0967	0.0924	0.0124	0.0067	0.0065	0.0256	0.0059	0.0154	0.1838
21	rs17875881	34718429	1.12	0.604706511137083	3.03	0.629303794260587	0.0472119015856253	0.122418878471943	0.1365	0.0682	0.0058	0.002	0.0195	0.0024	0.0028	0.0199	0.1509	0.013	0.0164	0.0054	0.0804	0.0167	0.0068	0.0024	0.0025	0.0967	0.0924	0.0124	0.0067	0.0065	0.0256	0.0059	0.0154	0.1838
21	rs79347769	34718915	1.12	0.604706511137083	3.03	0.629303794260587	0.0464583080741848	0.122857982015617	0.1367	0.0682	0.0057	0.002	0.0195	0.0024	0.0028	0.0199	0.151	0.013	0.0164	0.0054	0.0804	0.0167	0.0068	0.0024	0.0025	0.0966	0.0924	0.0124	0.0067	0.0065	0.0256	0.0059	0.0154	0.1837
21	rs2298677	34733642	1.12	0.604706511137083	3.03	0.629303794260587	0.0495222678190736	0.129963120222746	0.1367	0.0682	0.0057	0.002	0.0194	0.0023	0.0028	0.0199	0.1514	0.0129	0.0164	0.0054	0.0802	0.0167	0.0068	0.0024	0.0025	0.0963	0.0926	0.0124	0.0068	0.0065	0.0257	0.0059	0.0154	0.1838
21	rs2834204	34737098	1.12	0.604706511137083	3.03	0.629303794260587	0.0513042720693748	0.142655642474505	0.1367	0.0681	0.0057	0.002	0.0194	0.0023	0.0027	0.0199	0.1516	0.0129	0.0164	0.0053	0.0802	0.0167	0.0068	0.0024	0.0025	0.0963	0.0927	0.0124	0.0068	0.0065	0.0256	0.0058	0.0154	0.1841
21	rs76411368	34742434	1.12	0.604706511137083	3.03	0.629303794260587	0.05227883981144	0.158271656777745	0.1367	0.068	0.0056	0.0019	0.0194	0.0023	0.0027	0.0198	0.1518	0.0128	0.0163	0.0053	0.0802	0.0166	0.0068	0.0024	0.0024	0.0963	0.0927	0.0124	0.0068	0.0065	0.0256	0.0058	0.0154	0.1843
21	rs2409489	34742617	1.12	0.604706511137083	3.03	0.629303794260587	0.0499146049780268	0.158657391375239	0.1367	0.068	0.0056	0.0019	0.0194	0.0023	0.0027	0.0198	0.1519	0.0128	0.0163	0.0053	0.0802	0.0166	0.0068	0.0023	0.0024	0.0963	0.0928	0.0124	0.0068	0.0064	0.0255	0.0058	0.0154	0.1845
21	rs62226373	34744902	1.15	0.46334549806667	3.03	0.629303794260587	0.0366601371615232	0.340999659973837	0.1399	0.0667	0.0054	0.0016	0.019	0.0019	0.0021	0.0188	0.1555	0.0118	0.0159	0.0052	0.0815	0.016	0.0064	0.0022	0.0018	0.0975	0.0919	0.0115	0.0078	0.0057	0.0263	0.0057	0.0151	0.1839
21	rs62226376	34752841	1.15	0.46334549806667	3.04	0.607799794750251	0.0345406981700402	0.351791456721756	0.1401	0.0666	0.0054	0.0016	0.019	0.0019	0.0021	0.0187	0.1559	0.0116	0.0159	0.0051	0.0817	0.0159	0.0064	0.0021	0.0018	0.0976	0.0919	0.0113	0.0079	0.0056	0.0263	0.0058	0.0151	0.1838
21	rs62226377	34754794	1.15	0.46334549806667	3.04	0.607799794750251	0.033370481412687	0.345081692514103	0.1402	0.0666	0.0054	0.0016	0.019	0.0019	0.0021	0.0187	0.1559	0.0116	0.0159	0.0051	0.0817	0.0159	0.0064	0.0021	0.0018	0.0976	0.0918	0.0113	0.0079	0.0055	0.0263	0.0059	0.0151	0.1837
21	rs11701066	34759091	1.15	0.46334549806667	3.04	0.607799794750251	0.0381130680555567	0.341740803264105	0.1407	0.0666	0.0055	0.0016	0.0189	0.0019	0.0021	0.0187	0.156	0.0116	0.0158	0.0051	0.0816	0.016	0.0064	0.0021	0.0018	0.0978	0.0913	0.0113	0.0079	0.0055	0.0263	0.006	0.0152	0.1836
21	rs4571135	34767614	1.14	0.507725131913635	3.04	0.607799794750251	0.055084010617644	0.324935430844425	0.1417	0.0665	0.0055	0.0018	0.0188	0.0019	0.0021	0.0186	0.1562	0.0115	0.0157	0.0051	0.0814	0.0162	0.0065	0.0021	0.0017	0.0979	0.09	0.0114	0.0083	0.0055	0.0263	0.006	0.0156	0.1831
21	rs35704817	34769729	1.14	0.507725131913635	3.04	0.607799794750251	0.0562833923226543	0.319227557082015	0.1419	0.0665	0.0055	0.0018	0.0187	0.0019	0.0021	0.0186	0.1561	0.0115	0.0157	0.0051	0.0814	0.0163	0.0065	0.0021	0.0017	0.0979	0.0897	0.0114	0.0084	0.0055	0.0264	0.006	0.0156	0.1829
21	rs113424562	34777651	1.14	0.507725131913635	3.04	0.607799794750251	0.0551365614193525	0.322624407591086	0.1421	0.0665	0.0054	0.0018	0.0187	0.0019	0.0022	0.0186	0.1561	0.0116	0.0157	0.0051	0.0814	0.0164	0.0065	0.002	0.0017	0.098	0.0894	0.0114	0.0085	0.0054	0.0265	0.0061	0.0157	0.1827
21	rs9808753	34787312	1.14	0.507725131913635	3.04	0.607799794750251	0.0560350513099905	0.328227830612835	0.1422	0.0665	0.0054	0.0018	0.0186	0.0019	0.0022	0.0185	0.1561	0.0116	0.0157	0.0051	0.0814	0.0164	0.0065	0.002	0.0017	0.098	0.0893	0.0114	0.0085	0.0054	0.0265	0.0061	0.0157	0.1827
21	rs17644622	34788686	1.14	0.507725131913635	3.04	0.607799794750251	0.0550139949253171	0.326031815698004	0.1422	0.0665	0.0054	0.0018	0.0186	0.0019	0.0022	0.0185	0.1561	0.0116	0.0157	0.0051	0.0814	0.0164	0.0065	0.002	0.0017	0.098	0.0893	0.0114	0.0085	0.0054	0.0265	0.0061	0.0157	0.1827
21	rs2834211	34789808	1.14	0.507725131913635	3.04	0.607799794750251	0.0542130837374059	0.32578808096915	0.1422	0.0665	0.0054	0.0018	0.0186	0.0019	0.0022	0.0185	0.1561	0.0116	0.0158	0.0051	0.0814	0.0164	0.0065	0.002	0.0017	0.098	0.0893	0.0114	0.0085	0.0054	0.0265	0.0061	0.0157	0.1827
21	rs2834213	34792910	1.14	0.507725131913635	3.04	0.607799794750251	0.0498982158952936	0.322381424346669	0.1422	0.0665	0.0054	0.0018	0.0187	0.0019	0.0022	0.0185	0.1561	0.0115	0.0158	0.0051	0.0813	0.0163	0.0065	0.0021	0.0018	0.098	0.0893	0.0114	0.0085	0.0054	0.0264	0.0061	0.0157	0.1828
21	rs2834215	34796886	1.14	0.507725131913635	3.04	0.607799794750251	0.0468654836433726	0.323961777495971	0.1422	0.0665	0.0054	0.0018	0.0189	0.0019	0.0022	0.0185	0.1561	0.0115	0.0158	0.0051	0.0812	0.0163	0.0065	0.0021	0.0018	0.0981	0.0892	0.0114	0.0085	0.0054	0.0264	0.0061	0.0157	0.1828
21	rs8128362	34801876	1.14	0.507725131913635	3.04	0.607799794750251	0.0424299162457522	0.317654058953631	0.1422	0.0665	0.0054	0.0018	0.0189	0.0019	0.0022	0.0185	0.156	0.0116	0.0158	0.0051	0.0811	0.0163	0.0064	0.0021	0.0018	0.0981	0.0892	0.0114	0.0085	0.0054	0.0264	0.0061	0.0158	0.1827
21	rs17879705	34802610	1.14	0.507725131913635	3.05	0.586779315918157	0.0421078350701814	0.317412186352451	0.1422	0.0664	0.0054	0.0018	0.0189	0.0019	0.0022	0.0185	0.1561	0.0116	0.0158	0.0051	0.0811	0.0163	0.0064	0.0021	0.0018	0.0981	0.0892	0.0114	0.0085	0.0054	0.0264	0.0061	0.0158	0.1827
21	rs8131980	34810007	1.14	0.507725131913635	3.06	0.566238797870229	0.0386886855759754	0.31487581964768	0.1422	0.0664	0.0055	0.0018	0.0189	0.0019	0.0023	0.0185	0.1561	0.0116	0.0158	0.0051	0.081	0.0163	0.0063	0.0021	0.0018	0.0982	0.0893	0.0114	0.0085	0.0054	0.0264	0.0061	0.0158	0.1828
21	rs4816455	34815794	1.14	0.507725131913635	3.07	0.546174590811499	0.038482423925257	0.315117118608855	0.1422	0.0663	0.0054	0.0018	0.019	0.0019	0.0023	0.0185	0.1561	0.0116	0.0158	0.0051	0.081	0.0163	0.0063	0.0021	0.0018	0.0982	0.0893	0.0114	0.0085	0.0054	0.0264	0.0061	0.0158	0.1828
21	rs7282496	34819582	1.14	0.507725131913635	3.07	0.546174590811499	0.0384412628670781	0.315599880819916	0.1422	0.0663	0.0054	0.0018	0.019	0.0019	0.0023	0.0185	0.1561	0.0116	0.0158	0.0051	0.081	0.0163	0.0063	0.0021	0.0018	0.0982	0.0893	0.0114	0.0085	0.0054	0.0264	0.0061	0.0158	0.1828
21	rs118055299	34826535	1.14	0.507725131913635	3.07	0.546174590811499	0.0376379282004076	0.316566061568284	0.1419	0.0663	0.0054	0.0017	0.019	0.0019	0.0023	0.0184	0.1561	0.0115	0.0158	0.0051	0.081	0.0164	0.0063	0.0021	0.0018	0.0986	0.0895	0.0114	0.0088	0.0054	0.0264	0.0061	0.0158	0.1822
21	rs3787706	34828701	1.14	0.507725131913635	3.1	0.488801954490689	0.0370464419512812	0.321531407595795	0.1417	0.0663	0.0054	0.0017	0.019	0.0019	0.0023	0.0183	0.1563	0.0115	0.0158	0.0051	0.0811	0.0164	0.0063	0.0021	0.0018	0.0988	0.0898	0.0114	0.009	0.0054	0.0263	0.0061	0.0158	0.1818
21	rs73195845	34834842	1.14	0.507725131913635	3.11	0.470604638115432	0.0381812817633863	0.324448496873198	0.1417	0.0663	0.0054	0.0017	0.019	0.0019	0.0023	0.0183	0.1563	0.0115	0.0158	0.0051	0.0811	0.0164	0.0063	0.0021	0.0018	0.0989	0.0898	0.0114	0.009	0.0054	0.0263	0.0061	0.0158	0.1817
21	rs2243511	34837786	1.14	0.507725131913635	3.11	0.470604638115432	0.0375029299325781	0.31959099796128	0.1417	0.0663	0.0054	0.0017	0.0189	0.0019	0.0023	0.0183	0.1563	0.0115	0.0158	0.0051	0.0811	0.0164	0.0063	0.0021	0.0018	0.0989	0.0898	0.0114	0.009	0.0054	0.0263	0.0061	0.0158	0.1817
21	rs73195854	34838871	1.14	0.507725131913635	3.11	0.470604638115432	0.0343754257678252	0.315599880819916	0.1415	0.0663	0.0054	0.0017	0.0192	0.0019	0.0023	0.0186	0.1561	0.0115	0.0158	0.0051	0.0811	0.0164	0.0063	0.0021	0.0018	0.0989	0.0898	0.0114	0.009	0.0054	0.0263	0.0061	0.0158	0.1815
21	rs13051161	34842311	1.14	0.507725131913635	3.11	0.470604638115432	0.0353106688919788	0.313790652930855	0.1413	0.0663	0.0054	0.0017	0.0193	0.0019	0.0023	0.0186	0.1562	0.0115	0.0158	0.0051	0.0811	0.0164	0.0063	0.0021	0.0018	0.0991	0.09	0.0114	0.0092	0.0054	0.0263	0.0061	0.0158	0.1812
21	rs117910425	34848358	1.14	0.507725131913635	3.11	0.470604638115432	0.0352848126666353	0.311262928174853	0.1413	0.0663	0.0054	0.0017	0.0193	0.0019	0.0023	0.0186	0.1561	0.0115	0.0158	0.0051	0.0811	0.0164	0.0063	0.0021	0.0018	0.0991	0.09	0.0114	0.0092	0.0054	0.0263	0.0061	0.0158	0.1811
21	rs62226453	34849179	1.14	0.507725131913635	3.12	0.452863978564029	0.035117068040517	0.311022509625061	0.1413	0.0663	0.0054	0.0017	0.0193	0.0019	0.0023	0.0186	0.1561	0.0115	0.0158	0.0051	0.0811	0.0164	0.0063	0.0021	0.0018	0.0991	0.09	0.0114	0.0092	0.0054	0.0263	0.0061	0.0158	0.1811
21	rs75703872	34854908	1.14	0.507725131913635	3.12	0.452863978564029	0.0280757636097475	0.305627763977358	0.1411	0.066	0.0054	0.0017	0.0192	0.002	0.0023	0.0186	0.1561	0.0115	0.0159	0.0051	0.0816	0.0164	0.0063	0.0022	0.0018	0.0989	0.0901	0.0113	0.0093	0.0054	0.0264	0.0061	0.0157	0.181
21	rs13048414	34859343	1.14	0.507725131913635	3.12	0.452863978564029	0.0261850919353548	0.303597103150958	0.141	0.066	0.0054	0.0017	0.0192	0.002	0.0023	0.0186	0.156	0.0115	0.0159	0.0051	0.0817	0.0165	0.0063	0.0022	0.0019	0.0989	0.09	0.0113	0.0093	0.0054	0.0264	0.0061	0.0157	0.181
21	rs62226454	34863341	1.14	0.507725131913635	3.12	0.452863978564029	0.0240992884374214	0.296581149140287	0.141	0.066	0.0054	0.0017	0.0192	0.002	0.0023	0.0186	0.1559	0.0116	0.016	0.0051	0.0818	0.0165	0.0063	0.0022	0.0019	0.0988	0.0899	0.0113	0.0093	0.0054	0.0263	0.0061	0.0157	0.1809
21	rs8971	34883618	1.14	0.507725131913635	3.12	0.452863978564029	0.0200720993257543	0.278853494106014	0.1409	0.0659	0.0055	0.0017	0.0193	0.002	0.0023	0.0186	0.1556	0.0117	0.016	0.0051	0.0822	0.0166	0.0063	0.0023	0.0019	0.0987	0.0897	0.0113	0.0094	0.0055	0.0264	0.0061	0.0157	0.1806
21	rs79178050	34889505	1.14	0.507725131913635	3.12	0.452863978564029	0.0200720993257543	0.279551517987119	0.1409	0.0659	0.0055	0.0017	0.0193	0.002	0.0023	0.0186	0.1554	0.0117	0.016	0.0051	0.0823	0.0166	0.0063	0.0023	0.0019	0.0988	0.0898	0.0113	0.0094	0.0055	0.0265	0.0061	0.0157	0.1806
21	rs2409495	34892163	1.14	0.507725131913635	3.12	0.452863978564029	0.0201501041922671	0.28025007722572	0.1409	0.0659	0.0054	0.0017	0.0193	0.002	0.0023	0.0186	0.1553	0.0117	0.016	0.0051	0.0823	0.0166	0.0063	0.0023	0.0019	0.0988	0.0898	0.0113	0.0094	0.0055	0.0265	0.0061	0.0157	0.1806
21	rs79087417	34894605	1.14	0.507725131913635	3.14	0.418735639412168	0.0220054957392205	0.282232227848496	0.141	0.0659	0.0054	0.0018	0.0191	0.002	0.0023	0.0186	0.1551	0.0117	0.016	0.0051	0.0823	0.0166	0.0063	0.0023	0.0019	0.0989	0.0899	0.0113	0.0094	0.0055	0.0265	0.0061	0.0157	0.1806
21	Affx-17855400	34897113	1.14	0.507725131913635	3.13	0.435575753324506	0.0240992884374214	0.285857716773013	0.1411	0.0659	0.0054	0.0018	0.0189	0.002	0.0023	0.0186	0.155	0.0117	0.016	0.0051	0.0823	0.0166	0.0063	0.0023	0.0019	0.099	0.0899	0.0113	0.0094	0.0055	0.0265	0.0061	0.0157	0.1806
21	rs9631188	34915685	1.14	0.507725131913635	3.13	0.435575753324506	0.0194136558452564	0.320924657666739	0.1411	0.0659	0.0053	0.0019	0.019	0.0021	0.0023	0.0186	0.1549	0.0119	0.016	0.0051	0.0823	0.0168	0.0061	0.0022	0.0019	0.0989	0.0899	0.0113	0.0095	0.0053	0.0268	0.0058	0.0159	0.1805
21	rs61743204	34926043	1.14	0.507725131913635	3.13	0.435575753324506	0.0194982681265309	0.334596009092351	0.141	0.0658	0.0053	0.0019	0.0191	0.0021	0.0023	0.0185	0.1549	0.0119	0.016	0.0051	0.0823	0.0168	0.0061	0.0022	0.0019	0.0989	0.09	0.0113	0.0095	0.0053	0.0269	0.0057	0.0159	0.1804
21	rs13047599	34926260	1.14	0.507725131913635	3.13	0.435575753324506	0.0195152226996216	0.335947685820049	0.141	0.0659	0.0053	0.0019	0.0191	0.0021	0.0023	0.0185	0.1549	0.0119	0.016	0.0051	0.0823	0.0168	0.0061	0.0022	0.0019	0.0989	0.09	0.0113	0.0095	0.0053	0.0269	0.0057	0.0159	0.1804
21	rs73197944	34935173	1.14	0.507725131913635	3.13	0.435575753324506	0.0164072493876744	0.327373311571204	0.1411	0.0659	0.0053	0.002	0.0191	0.0021	0.0023	0.0185	0.1549	0.012	0.016	0.0051	0.082	0.0169	0.0061	0.0022	0.0019	0.0989	0.09	0.0113	0.0095	0.0054	0.027	0.0057	0.0159	0.1805
21	rs117998302	34966932	1.14	0.507725131913635	3.13	0.435575753324506	0.0186067207961196	0.30814180745791	0.1412	0.0657	0.0053	0.002	0.019	0.0021	0.0023	0.0185	0.1549	0.012	0.0159	0.0052	0.0818	0.017	0.0061	0.0022	0.0019	0.0988	0.0902	0.0113	0.0095	0.0054	0.027	0.0058	0.016	0.1803
21	rs117869809	34980116	1.14	0.507725131913635	3.13	0.435575753324506	0.0181521513953634	0.304791118788898	0.1411	0.0657	0.0054	0.002	0.0189	0.0021	0.0023	0.0185	0.155	0.012	0.0158	0.0052	0.0817	0.0171	0.0061	0.0023	0.0019	0.0987	0.0902	0.0113	0.0095	0.0054	0.027	0.0058	0.016	0.1803
21	rs7278744	34988898	1.14	0.507725131913635	3.13	0.435575753324506	0.0185821605536187	0.30742288181443	0.1411	0.0658	0.0054	0.002	0.0189	0.0021	0.0023	0.0185	0.155	0.012	0.0158	0.0052	0.0817	0.0171	0.0061	0.0023	0.0019	0.0987	0.0901	0.0113	0.0095	0.0054	0.027	0.0058	0.016	0.1803
21	rs76547762	34992547	1.14	0.507725131913635	3.13	0.435575753324506	0.0185576239616641	0.30323917236499	0.1411	0.0658	0.0054	0.002	0.0189	0.0021	0.0023	0.0185	0.155	0.012	0.0158	0.0052	0.0817	0.0171	0.0061	0.0023	0.0019	0.0987	0.0901	0.0113	0.0095	0.0054	0.027	0.0058	0.016	0.1803
21	rs13050238	34997018	1.14	0.507725131913635	3.13	0.435575753324506	0.0181360682644355	0.299191496639808	0.1412	0.0658	0.0054	0.002	0.019	0.0021	0.0023	0.0185	0.1551	0.012	0.0158	0.0052	0.0817	0.0171	0.0061	0.0023	0.0019	0.0987	0.09	0.0113	0.0094	0.0054	0.027	0.0058	0.016	0.1803
21	rs6517186	35012720	1.14	0.507725131913635	3.13	0.435575753324506	0.0208887851356474	0.296936699435065	0.1412	0.0658	0.0054	0.002	0.019	0.0021	0.0023	0.0185	0.1552	0.012	0.0158	0.0052	0.0816	0.0172	0.0062	0.0023	0.0019	0.0986	0.09	0.0113	0.0094	0.0054	0.027	0.0058	0.016	0.1803
21	rs75101644	35013507	1.14	0.507725131913635	3.13	0.435575753324506	0.0205258314622072	0.294805328227394	0.1412	0.0658	0.0054	0.002	0.0189	0.0021	0.0023	0.0185	0.1552	0.012	0.0158	0.0052	0.0816	0.0173	0.0062	0.0023	0.0019	0.0985	0.09	0.0113	0.0094	0.0054	0.027	0.0058	0.016	0.1803
21	rs117482007	35018807	1.14	0.507725131913635	3.09	0.50746005104726	0.0205962902528108	0.29138123765663	0.1412	0.0658	0.0054	0.002	0.0189	0.0021	0.0023	0.0185	0.1552	0.012	0.0158	0.0052	0.0815	0.0173	0.0062	0.0023	0.0019	0.0985	0.09	0.0113	0.0094	0.0054	0.027	0.0058	0.016	0.1803
21	rs6517187	35018867	1.14	0.507725131913635	3.08	0.526582953384854	0.0205962902528108	0.29138123765663	0.1412	0.0658	0.0054	0.002	0.0189	0.0021	0.0023	0.0185	0.1552	0.012	0.0158	0.0052	0.0815	0.0173	0.0062	0.0023	0.0019	0.0985	0.09	0.0113	0.0094	0.0054	0.027	0.0058	0.016	0.1803
21	rs75568968	35019770	1.14	0.507725131913635	3.07	0.546174590811499	0.0205610389960459	0.291499107875393	0.1411	0.0658	0.0054	0.002	0.0189	0.0021	0.0023	0.0185	0.1552	0.012	0.0158	0.0052	0.0815	0.0173	0.0062	0.0023	0.0019	0.0985	0.09	0.0113	0.0094	0.0054	0.027	0.0058	0.016	0.1803
21	rs2300376	35030807	1.14	0.507725131913635	3.07	0.546174590811499	0.0190445313753023	0.280716080362443	0.141	0.0658	0.0053	0.0021	0.0188	0.0022	0.0023	0.0185	0.1551	0.0121	0.0157	0.0052	0.0814	0.0176	0.0062	0.0023	0.002	0.0984	0.0902	0.0113	0.0094	0.0054	0.0269	0.0059	0.0161	0.1801
21	rs75855002	35035520	1.15	0.46334549806667	3.07	0.546174590811499	0.0114750038085867	0.207671127344296	0.1411	0.0657	0.0052	0.0023	0.0185	0.0024	0.0024	0.0184	0.1549	0.0123	0.0156	0.0055	0.0809	0.0177	0.0064	0.0022	0.0021	0.0985	0.0898	0.0111	0.0093	0.0057	0.0269	0.0062	0.016	0.18
21	rs71326959	35040030	1.15	0.46334549806667	3.07	0.546174590811499	0.0110681916996931	0.20124914548629	0.1412	0.0657	0.0052	0.0023	0.0185	0.0024	0.0024	0.0184	0.1549	0.0123	0.0155	0.0055	0.0809	0.0177	0.0064	0.0022	0.0021	0.0985	0.0898	0.0111	0.0093	0.0057	0.0269	0.0062	0.016	0.1799
21	rs77044368	35042612	1.15	0.46334549806667	3.07	0.546174590811499	0.0113893398418309	0.20135387931566	0.1412	0.0657	0.0052	0.0023	0.0185	0.0024	0.0024	0.0184	0.1549	0.0123	0.0155	0.0055	0.0809	0.0177	0.0064	0.0022	0.0021	0.0985	0.0898	0.0111	0.0093	0.0057	0.0269	0.0062	0.016	0.18
21	rs2251854	35056247	1.15	0.46334549806667	3.07	0.546174590811499	0.0133751128784404	0.203032100180792	0.1413	0.0657	0.0052	0.0023	0.0185	0.0024	0.0025	0.0183	0.1549	0.0123	0.0155	0.0055	0.0809	0.0176	0.0064	0.0023	0.0021	0.0985	0.0897	0.0111	0.0093	0.0057	0.0269	0.0062	0.016	0.18
21	rs62227745	35064732	1.15	0.46334549806667	3.07	0.546174590811499	0.0139028692270002	0.203137143679258	0.1413	0.0657	0.0052	0.0023	0.0184	0.0024	0.0025	0.0183	0.1548	0.0123	0.0154	0.0056	0.0809	0.0176	0.0064	0.0023	0.0021	0.0985	0.0898	0.0111	0.0093	0.0057	0.027	0.0062	0.016	0.18
21	rs2284561	35071029	1.15	0.46334549806667	3.07	0.546174590811499	0.0147129447332997	0.204820306571179	0.1414	0.0657	0.0052	0.0023	0.0184	0.0024	0.0025	0.0183	0.1548	0.0123	0.0154	0.0056	0.0808	0.0177	0.0064	0.0023	0.0021	0.0985	0.0898	0.0111	0.0093	0.0056	0.027	0.0062	0.016	0.1801
21	rs117404472	35081044	1.14	0.507725131913635	3.07	0.546174590811499	0.0170512747164857	0.210747678826595	0.1415	0.0656	0.0052	0.0023	0.0184	0.0024	0.0025	0.0183	0.1546	0.0123	0.0154	0.0056	0.0808	0.0177	0.0064	0.0023	0.0021	0.0984	0.0898	0.0112	0.0093	0.0056	0.0272	0.0062	0.016	0.1801
21	rs2834252	35085900	1.14	0.507725131913635	3.07	0.546174590811499	0.0183297540151141	0.2105350213719	0.1415	0.0656	0.0052	0.0023	0.0184	0.0024	0.0025	0.0183	0.1545	0.0123	0.0153	0.0056	0.0808	0.0178	0.0064	0.0023	0.0021	0.0984	0.0898	0.0113	0.0093	0.0056	0.0272	0.0062	0.016	0.1801
21	rs78763071	35091885	1.14	0.507725131913635	3.07	0.546174590811499	0.0179279336466576	0.222768759221642	0.1416	0.0652	0.0052	0.0023	0.0182	0.0024	0.0025	0.0183	0.1544	0.0123	0.0153	0.0057	0.0808	0.0179	0.0064	0.0023	0.0021	0.0982	0.0899	0.0113	0.0093	0.0056	0.0274	0.0063	0.016	0.1801
21	rs2834253	35093213	1.14	0.507725131913635	3.07	0.546174590811499	0.0176899541651292	0.220282308031626	0.1416	0.0651	0.0052	0.0023	0.0182	0.0024	0.0025	0.0183	0.1543	0.0124	0.0153	0.0057	0.0808	0.018	0.0064	0.0023	0.0021	0.0982	0.09	0.0113	0.0093	0.0056	0.0274	0.0063	0.0159	0.1801
21	rs13047648	35124851	1.14	0.507725131913635	3.07	0.546174590811499	0.0195831481681719	0.243985864034284	0.1416	0.065	0.0052	0.0023	0.0182	0.0025	0.0025	0.0183	0.1542	0.0124	0.0153	0.0058	0.0805	0.018	0.0064	0.0023	0.0021	0.0982	0.0899	0.0113	0.0094	0.0057	0.0274	0.0064	0.0159	0.18
21	rs73199862	35134421	1.14	0.507725131913635	3.07	0.546174590811499	0.0193545863245637	0.238097650956508	0.1416	0.065	0.0053	0.0023	0.0182	0.0025	0.0025	0.0183	0.1541	0.0124	0.0153	0.0058	0.0804	0.018	0.0064	0.0023	0.0021	0.0982	0.0899	0.0113	0.0094	0.0057	0.0274	0.0065	0.0159	0.18
21	rs2248815	35138326	1.14	0.507725131913635	3.06	0.566238797870229	0.0194390114415965	0.245213689870004	0.1416	0.065	0.0053	0.0023	0.0182	0.0025	0.0025	0.0183	0.1541	0.0124	0.0153	0.0058	0.0804	0.018	0.0065	0.0023	0.0021	0.0982	0.0899	0.0113	0.0094	0.0057	0.0274	0.0065	0.0159	0.18
21	rs75672446	35145706	1.15	0.46334549806667	3.06	0.566238797870229	0.0198479827746536	0.251156942551563	0.1416	0.0649	0.0053	0.0023	0.0181	0.0025	0.0025	0.0183	0.1541	0.0124	0.0153	0.0058	0.0804	0.018	0.0065	0.0023	0.0021	0.0982	0.0899	0.0113	0.0094	0.0057	0.0274	0.0065	0.0159	0.18
21	rs16990873	35168823	1.14	0.507725131913635	3.07	0.546174590811499	0.0171591017504415	0.0974293009109307	0.1417	0.0646	0.0057	0.0025	0.0179	0.0027	0.0028	0.0182	0.1527	0.0126	0.0156	0.0064	0.0789	0.0183	0.007	0.0024	0.0023	0.0983	0.0897	0.0115	0.0096	0.006	0.0275	0.0072	0.0156	0.1793
21	rs77556568	35175256	1.14	0.507725131913635	3.07	0.546174590811499	0.0170820315958682	0.0932839656326749	0.1417	0.0646	0.0057	0.0025	0.0179	0.0027	0.0028	0.0182	0.1526	0.0126	0.0156	0.0064	0.0788	0.0183	0.007	0.0024	0.0023	0.0983	0.0897	0.0115	0.0096	0.0061	0.0275	0.0072	0.0155	0.1792
21	rs9979937	35179101	1.14	0.507725131913635	3.08	0.526582953384854	0.0165947807520299	0.0921800949887954	0.1417	0.0646	0.0057	0.0025	0.0179	0.0027	0.0028	0.0183	0.1526	0.0126	0.0156	0.0064	0.0788	0.0183	0.007	0.0024	0.0023	0.0983	0.0897	0.0115	0.0096	0.0061	0.0275	0.0072	0.0155	0.1792
21	rs2268249	35188681	1.14	0.507725131913635	3.09	0.50746005104726	0.0133751128784404	0.0830856120545748	0.1417	0.0646	0.0058	0.0025	0.0179	0.0027	0.0028	0.0183	0.1524	0.0126	0.0159	0.0064	0.0786	0.0183	0.007	0.0025	0.0023	0.0983	0.0895	0.0116	0.0096	0.0061	0.0275	0.0073	0.0155	0.1791
21	rs74671793	35191007	1.14	0.507725131913635	3.11	0.470604638115432	0.0136664357695466	0.0952680550137495	0.1417	0.0645	0.0058	0.0025	0.0179	0.0027	0.0029	0.0183	0.1523	0.0127	0.0159	0.0065	0.0786	0.0183	0.0071	0.0025	0.0023	0.0982	0.0895	0.0116	0.0097	0.0061	0.0275	0.0073	0.0155	0.1791
21	rs2834268	35199880	1.14	0.507725131913635	3.12	0.452863978564029	0.0120585137266874	0.0980733211585958	0.1416	0.0644	0.0058	0.0025	0.0179	0.0027	0.0029	0.0183	0.1522	0.0128	0.0159	0.0065	0.0786	0.0183	0.0071	0.0025	0.0023	0.0981	0.0895	0.0116	0.0097	0.0061	0.0275	0.0073	0.0154	0.1791
21	rs117908431	35201100	1.14	0.507725131913635	3.12	0.452863978564029	0.0114235475924331	0.103861291198418	0.1416	0.0644	0.0058	0.0025	0.0179	0.0026	0.0029	0.0183	0.1521	0.0128	0.0159	0.0065	0.0786	0.0183	0.0071	0.0025	0.0023	0.0981	0.0895	0.0116	0.0097	0.0061	0.0275	0.0073	0.0154	0.1791
21	rs2245099	35201281	1.14	0.507725131913635	3.13	0.435575753324506	0.0102345816024383	0.101645008448666	0.1417	0.0644	0.0058	0.0025	0.0179	0.0026	0.0029	0.0183	0.1521	0.0128	0.0159	0.0065	0.0785	0.0184	0.0071	0.0025	0.0023	0.0982	0.0895	0.0115	0.0097	0.0062	0.0275	0.0074	0.0154	0.1791
21	rs75709321	35203156	1.14	0.507725131913635	3.13	0.435575753324506	0.0115323812580356	0.122418878471943	0.1416	0.0643	0.0058	0.0025	0.018	0.0027	0.0029	0.0184	0.1518	0.0128	0.016	0.0066	0.0784	0.0184	0.0072	0.0025	0.0023	0.098	0.0896	0.0115	0.0097	0.0062	0.0274	0.0074	0.0154	0.179
21	rs2834271	35204420	1.14	0.507725131913635	3.12	0.452863978564029	0.011230720038259	0.113591350677242	0.1416	0.0643	0.0058	0.0025	0.018	0.0027	0.0029	0.0185	0.1516	0.0128	0.016	0.0067	0.0782	0.0185	0.0072	0.0026	0.0024	0.0979	0.0896	0.0115	0.0096	0.0063	0.0274	0.0075	0.0154	0.1789
21	rs2248321	35206880	1.14	0.507725131913635	3.12	0.452863978564029	0.011630416760125	0.0913164243517505	0.1416	0.0641	0.0058	0.0025	0.018	0.0029	0.0029	0.0189	0.1507	0.013	0.0162	0.0069	0.0778	0.0188	0.0073	0.0026	0.0024	0.0975	0.0898	0.0115	0.0097	0.0064	0.0274	0.0077	0.0154	0.1788
21	rs2834273	35207521	1.14	0.507725131913635	3.12	0.452863978564029	0.0177136475338508	0.0773578385758807	0.1415	0.0639	0.0059	0.0025	0.018	0.0031	0.0029	0.0189	0.1505	0.013	0.0162	0.0069	0.0777	0.0189	0.0074	0.0026	0.0024	0.0972	0.0898	0.0115	0.0097	0.0065	0.0275	0.0077	0.0155	0.1786
21	rs79457110	35207719	1.14	0.507725131913635	3.12	0.452863978564029	0.0200547947069748	0.0834632620091467	0.1415	0.0639	0.0059	0.0025	0.018	0.0031	0.0029	0.0189	0.1505	0.013	0.0162	0.0069	0.0776	0.0189	0.0074	0.0026	0.0024	0.0972	0.0899	0.0115	0.0097	0.0065	0.0275	0.0077	0.0155	0.1785
21	rs73199896	35208318	1.14	0.507725131913635	3.12	0.452863978564029	0.0302696083856701	0.0936003114649581	0.1415	0.0639	0.0059	0.0025	0.018	0.0031	0.0029	0.0189	0.1503	0.013	0.0162	0.007	0.0776	0.019	0.0074	0.0026	0.0024	0.097	0.09	0.0115	0.0097	0.0065	0.0275	0.0078	0.0155	0.1784
21	rs76804152	35208432	1.14	0.507725131913635	3.12	0.452863978564029	0.0301768279262037	0.096306275913502	0.1415	0.0639	0.0059	0.0025	0.018	0.0031	0.0029	0.0189	0.1503	0.0131	0.0162	0.007	0.0776	0.019	0.0074	0.0026	0.0024	0.097	0.09	0.0115	0.0098	0.0065	0.0275	0.0078	0.0154	0.1783
21	rs117683993	35212114	1.14	0.507725131913635	3.12	0.452863978564029	0.0380858061609069	0.0910031626016865	0.1413	0.0639	0.006	0.0025	0.018	0.0032	0.003	0.0189	0.15	0.013	0.0163	0.0071	0.0778	0.0191	0.0075	0.0027	0.0024	0.0967	0.09	0.0116	0.0098	0.0066	0.0276	0.0078	0.0156	0.1777
21	rs4817596	35218517	1.15	0.46334549806667	3.12	0.452863978564029	0.031362958328456	0.0783868612179857	0.141	0.064	0.0061	0.0026	0.018	0.0033	0.0031	0.0189	0.1496	0.0129	0.0164	0.0074	0.078	0.0192	0.0076	0.0027	0.0024	0.0962	0.0898	0.0115	0.0099	0.0067	0.0278	0.0079	0.0158	0.1771
21	rs2834278	35220001	1.15	0.46334549806667	3.14	0.418735639412168	0.0245766162740483	0.0830856120545748	0.1408	0.0638	0.0062	0.0026	0.0181	0.0034	0.0031	0.0189	0.1499	0.013	0.0163	0.0075	0.078	0.0192	0.0075	0.0029	0.0024	0.0964	0.09	0.0115	0.0099	0.0067	0.0279	0.0079	0.016	0.1764
21	rs118175290	35221267	1.16	0.421630287221885	3.13	0.435575753324506	0.0152720642072202	0.0700302302099865	0.1391	0.0635	0.0062	0.0026	0.0181	0.0034	0.0032	0.0187	0.1499	0.0128	0.0165	0.0076	0.0792	0.019	0.0076	0.0028	0.0024	0.0962	0.0902	0.0114	0.0101	0.0069	0.0282	0.0078	0.0164	0.1765
21	rs67900182	35223276	1.16	0.421630287221885	3.13	0.435575753324506	0.0133238099252066	0.070100603587163	0.1364	0.0631	0.0062	0.0025	0.018	0.0034	0.0036	0.0184	0.1499	0.0127	0.0167	0.0079	0.0817	0.0189	0.0076	0.0026	0.0025	0.0954	0.0906	0.0112	0.0101	0.007	0.0286	0.0076	0.017	0.1766
21	rs2268254	35226194	1.13	0.554827224596281	3.13	0.435575753324506	0.051521638885406	0.0833876767461409	0.1324	0.0624	0.0064	0.0024	0.0179	0.0035	0.004	0.0179	0.1499	0.0126	0.0171	0.0083	0.085	0.0184	0.0078	0.0023	0.0026	0.0941	0.0912	0.011	0.0102	0.0073	0.0296	0.0073	0.0176	0.1768
21	rs8127139	35226367	1.13	0.554827224596281	3.13	0.435575753324506	0.0504574822136892	0.059089864750233	0.1323	0.0624	0.0064	0.0024	0.0179	0.0035	0.004	0.0176	0.1498	0.0126	0.0172	0.0082	0.0855	0.0183	0.0078	0.0023	0.0026	0.0943	0.0911	0.0112	0.0102	0.0073	0.0296	0.0073	0.0176	0.1766
21	rs58612291	35226673	1.13	0.554827224596281	3.13	0.435575753324506	0.0289213358540493	0.083993131630829	0.1318	0.0624	0.0064	0.0024	0.0185	0.0031	0.004	0.0174	0.1501	0.0126	0.017	0.0082	0.0864	0.0181	0.0077	0.0022	0.0026	0.0941	0.0913	0.0112	0.0102	0.0074	0.0297	0.0073	0.0176	0.1766
21	rs9636869	35227484	1.12	0.604706511137083	3.11	0.470604638115432	0.0315657743384233	0.130142647632455	0.1317	0.0624	0.0063	0.0023	0.0183	0.003	0.004	0.0169	0.1504	0.0126	0.0168	0.0081	0.0882	0.0177	0.0075	0.0021	0.0026	0.0937	0.0915	0.0112	0.0103	0.0074	0.0297	0.0073	0.0175	0.1769
21	rs1109850	35229893	1.12	0.604706511137083	3.11	0.470604638115432	0.0264268682424782	0.0980733211585958	0.1316	0.0624	0.0062	0.0023	0.0182	0.0029	0.0039	0.0167	0.1506	0.0126	0.0168	0.0081	0.0888	0.0175	0.0075	0.0021	0.0026	0.0936	0.0916	0.0112	0.0103	0.0074	0.0297	0.0073	0.0174	0.177
21	rs78591533	35234644	1.12	0.604706511137083	3.1	0.488801954490689	0.0233571567545475	0.0610688546371162	0.1315	0.0624	0.0063	0.0023	0.0182	0.0029	0.0039	0.0166	0.1507	0.0125	0.0169	0.0081	0.0891	0.0174	0.0075	0.0021	0.0026	0.0934	0.0917	0.0112	0.0103	0.0074	0.0298	0.0073	0.0174	0.177
21	rs13051355	35235053	1.12	0.604706511137083	3.09	0.50746005104726	0.0229732211717573	0.0598122729134044	0.1315	0.0624	0.0063	0.0023	0.0182	0.0029	0.0039	0.0166	0.1506	0.0125	0.0169	0.0081	0.0891	0.0174	0.0075	0.0021	0.0026	0.0934	0.0917	0.0112	0.0102	0.0074	0.0298	0.0073	0.0174	0.1771
21	rs2268257	35236467	1.12	0.604706511137083	3.09	0.50746005104726	0.0214373510874225	0.0556619326325885	0.1316	0.0624	0.0062	0.0024	0.0182	0.0029	0.0039	0.0166	0.1506	0.0125	0.0168	0.0081	0.0891	0.0174	0.0075	0.0021	0.0026	0.0934	0.0917	0.0113	0.0102	0.0074	0.0298	0.0073	0.0173	0.1771
21	rs56279221	35239562	1.12	0.604706511137083	3.09	0.50746005104726	0.0179678232641227	0.0630754403159176	0.1317	0.0623	0.0063	0.0025	0.0182	0.0029	0.0039	0.0165	0.1505	0.0125	0.0168	0.0081	0.089	0.0173	0.0075	0.0021	0.0027	0.0933	0.0918	0.0113	0.0102	0.0075	0.0299	0.0072	0.0173	0.1772
21	rs3787717	35244429	1.12	0.604706511137083	3.09	0.50746005104726	0.0156077762491947	0.0372745871565711	0.1318	0.0623	0.0062	0.0027	0.0183	0.003	0.004	0.0164	0.1503	0.0125	0.0167	0.0081	0.0891	0.0171	0.0075	0.0021	0.0028	0.0931	0.0919	0.0113	0.0103	0.0075	0.0302	0.0069	0.0172	0.1772
21	rs2834285	35253882	1.12	0.604706511137083	3.09	0.50746005104726	0.0183216537612728	0.0266009526377615	0.1318	0.0623	0.0063	0.0028	0.0183	0.0031	0.004	0.0163	0.1503	0.0124	0.0166	0.0081	0.0891	0.0171	0.0076	0.0021	0.0028	0.0927	0.0921	0.0114	0.0103	0.0075	0.0302	0.007	0.0172	0.177
21	rs13049682	35273311	1.1	0.712999886098274	3.08	0.526582953384854	0.0809713961838994	0.015672154040168	0.1333	0.0638	0.0059	0.0037	0.0188	0.003	0.0041	0.0147	0.1544	0.0118	0.0165	0.0076	0.0887	0.0166	0.0069	0.0021	0.0029	0.0928	0.0937	0.0113	0.0101	0.007	0.0294	0.0074	0.0166	0.1731
21	rs117932060	35274135	1.1	0.712999886098274	3.08	0.526582953384854	0.0806338297556452	0.0146279588085182	0.1333	0.0638	0.0059	0.0037	0.0189	0.003	0.0041	0.0147	0.1543	0.0118	0.0165	0.0076	0.0887	0.0166	0.0069	0.0021	0.0029	0.0928	0.0938	0.0113	0.0101	0.007	0.0294	0.0075	0.0166	0.1731
21	rs9980730	35275955	1.1	0.712999886098274	3.08	0.526582953384854	0.075527518929319	0.0102328840431943	0.1333	0.0638	0.0059	0.0037	0.0189	0.003	0.0041	0.0147	0.1544	0.0118	0.0165	0.0076	0.0887	0.0166	0.0069	0.0021	0.0029	0.0928	0.0938	0.0113	0.0101	0.007	0.0294	0.0075	0.0166	0.1731
21	rs2040113	35281183	1.1	0.712999886098274	3.07	0.546174590811499	0.0724657693892172	0.0136526932927299	0.1335	0.0639	0.0059	0.0037	0.0189	0.003	0.004	0.0147	0.1544	0.0118	0.0165	0.0076	0.0887	0.0166	0.0069	0.0021	0.0029	0.0928	0.0939	0.0113	0.0101	0.007	0.0294	0.0075	0.0166	0.1731
21	rs4842	35281421	1.1	0.712999886098274	3.07	0.546174590811499	0.0726337164988556	0.01361966405766	0.1334	0.0639	0.0059	0.0037	0.0189	0.003	0.004	0.0147	0.1544	0.0118	0.0165	0.0076	0.0887	0.0166	0.0069	0.0021	0.0029	0.0928	0.0939	0.0113	0.0101	0.007	0.0294	0.0075	0.0166	0.1731
21	rs2834297	35282838	1.1	0.712999886098274	3.07	0.546174590811499	0.0755490683229485	0.014868401034638	0.1333	0.0639	0.0059	0.0037	0.0189	0.003	0.004	0.0147	0.1545	0.0118	0.0165	0.0076	0.0888	0.0165	0.0068	0.0021	0.0029	0.0929	0.0938	0.0113	0.0101	0.007	0.0294	0.0075	0.0166	0.1736
21	rs2834298	35283555	1.1	0.712999886098274	3.07	0.546174590811499	0.0772640391208681	0.0147995039598228	0.1332	0.0639	0.0059	0.0037	0.0189	0.003	0.004	0.0147	0.1545	0.0118	0.0165	0.0076	0.0888	0.0165	0.0069	0.0021	0.0029	0.0929	0.0936	0.0113	0.0101	0.007	0.0295	0.0075	0.0166	0.1736
21	rs13048967	35285270	1.1	0.712999886098274	3.07	0.546174590811499	0.075916015917121	0.0137520216307888	0.1332	0.0639	0.0059	0.0037	0.0189	0.003	0.004	0.0147	0.1545	0.0118	0.0164	0.0076	0.0888	0.0165	0.0069	0.0021	0.0029	0.0929	0.0936	0.0113	0.0101	0.0071	0.0294	0.0076	0.0166	0.1735
21	rs2834301	35289246	1.1	0.712999886098274	3.07	0.546174590811499	0.0784947839625061	0.015320113143656	0.1331	0.0639	0.006	0.0038	0.0189	0.003	0.004	0.0147	0.1546	0.0117	0.0164	0.0076	0.0889	0.0165	0.0069	0.0021	0.0029	0.0929	0.0934	0.0113	0.0101	0.0072	0.0294	0.0076	0.0166	0.1735
21	rs2834302	35292665	1.1	0.712999886098274	3.07	0.546174590811499	0.0831991212010707	0.0150066731474359	0.1327	0.0639	0.006	0.0038	0.0189	0.003	0.004	0.0147	0.1547	0.0117	0.0163	0.0078	0.0895	0.0164	0.0068	0.0021	0.0029	0.0929	0.0934	0.0114	0.0101	0.0074	0.0291	0.0076	0.0165	0.1734
21	rs35070015	35308292	1.1	0.712999886098274	3.08	0.526582953384854	0.0863549592634924	0.0120815705501823	0.1329	0.0638	0.0061	0.0038	0.0191	0.003	0.0041	0.0147	0.155	0.0116	0.0161	0.0078	0.0897	0.0165	0.0067	0.0022	0.0028	0.0928	0.0934	0.0114	0.01	0.0074	0.0289	0.0075	0.0165	0.1729
21	rs67231460	35311601	1.1	0.712999886098274	3.1	0.488801954490689	0.0901880860503957	0.0130320049910256	0.133	0.0638	0.0061	0.0038	0.0192	0.003	0.0041	0.0146	0.1551	0.0116	0.0161	0.0079	0.0898	0.0165	0.0067	0.0022	0.0028	0.0927	0.0934	0.0115	0.01	0.0074	0.0289	0.0075	0.0164	0.1728
21	rs2186348	35315160	1.1	0.712999886098274	3.06	0.566238797870229	0.104933400736885	0.0170829219298048	0.1331	0.0637	0.0062	0.0037	0.0193	0.003	0.0042	0.0147	0.1552	0.0115	0.016	0.0079	0.0901	0.0165	0.0067	0.0023	0.0027	0.0927	0.0935	0.0116	0.0099	0.0075	0.0287	0.0075	0.0164	0.1724
21	rs17655956	35321806	1.1	0.712999886098274	3.06	0.566238797870229	0.125458524038934	0.0217549479529479	0.1331	0.0636	0.0062	0.0038	0.0193	0.003	0.0042	0.0147	0.155	0.0115	0.016	0.008	0.0901	0.0165	0.0067	0.0023	0.0026	0.0926	0.0936	0.0116	0.0099	0.0076	0.0286	0.0075	0.0164	0.1723
21	rs13049489	35333356	1.1	0.712999886098274	3.06	0.566238797870229	0.135248848522847	0.0309644597108265	0.1331	0.0635	0.0062	0.0038	0.0193	0.003	0.0042	0.0147	0.155	0.0115	0.016	0.008	0.0901	0.0165	0.0067	0.0023	0.0026	0.0926	0.0937	0.0117	0.0099	0.0076	0.0286	0.0075	0.0164	0.1723
21	rs2834309	35341579	1.1	0.712999886098274	3.06	0.566238797870229	0.152879782097282	0.0261908178568244	0.1332	0.0634	0.0062	0.0038	0.0193	0.003	0.0042	0.0147	0.1552	0.0115	0.016	0.0079	0.09	0.0165	0.0066	0.0022	0.0027	0.0924	0.0937	0.0118	0.0099	0.0077	0.0286	0.0075	0.0165	0.1724
21	rs2834313	35349592	1.1	0.712999886098274	3.06	0.566238797870229	0.230516694975603	0.0342322255786851	0.1335	0.063	0.0063	0.0039	0.0194	0.0029	0.0041	0.0147	0.1557	0.0116	0.016	0.0079	0.0896	0.0165	0.0065	0.0022	0.0027	0.0917	0.0938	0.0122	0.0099	0.0078	0.0284	0.0075	0.0165	0.1726
21	rs2032312	35354212	1.1	0.712999886098274	3.04	0.607799794750251	0.255447998215426	0.0467997217724181	0.1337	0.0629	0.0063	0.0039	0.0194	0.0029	0.004	0.0147	0.1558	0.0116	0.0159	0.0078	0.0896	0.0165	0.0064	0.0022	0.0027	0.0914	0.0939	0.0124	0.0099	0.0078	0.0283	0.0075	0.0166	0.1726
21	rs62226758	35356656	1.1	0.712999886098274	3.04	0.607799794750251	0.330671136175084	0.0485906013625322	0.1338	0.0627	0.0063	0.0038	0.0194	0.0029	0.0039	0.0147	0.157	0.0116	0.0158	0.0077	0.0897	0.0165	0.0063	0.0021	0.0026	0.0902	0.0944	0.0129	0.0097	0.0079	0.0283	0.0073	0.0165	0.1731
21	rs2834318	35356814	1.1	0.712999886098274	3.04	0.607799794750251	0.437016694658879	0.0559815651319115	0.1341	0.0627	0.0063	0.0038	0.0192	0.0029	0.0038	0.0147	0.1573	0.0116	0.0158	0.0077	0.0896	0.0164	0.006	0.0021	0.0026	0.09	0.0945	0.013	0.0096	0.0079	0.0284	0.0073	0.0164	0.1732
21	rs2834323	35359935	1.1	0.712999886098274	3.04	0.607799794750251	0.36696491247826	0.0533839117824045	0.1337	0.0626	0.0061	0.0036	0.0192	0.0027	0.0035	0.0146	0.1581	0.0117	0.0161	0.0076	0.0895	0.0166	0.0058	0.002	0.0026	0.091	0.0952	0.013	0.0095	0.0078	0.0283	0.007	0.0163	0.1731
21	rs9978794	35360291	1.1	0.712999886098274	3.04	0.607799794750251	0.451963012881452	0.0533839117824045	0.1339	0.0625	0.0061	0.0037	0.0192	0.0027	0.0035	0.0145	0.1583	0.0117	0.0161	0.0077	0.0896	0.0166	0.0058	0.0019	0.0025	0.091	0.0952	0.0131	0.0095	0.0078	0.0282	0.007	0.0163	0.1729
21	rs2834328	35363675	1.1	0.712999886098274	3.04	0.607799794750251	0.381606599212248	0.051332012947862	0.1341	0.0625	0.0057	0.0036	0.0192	0.0027	0.0034	0.0145	0.1591	0.012	0.0161	0.0075	0.0897	0.0165	0.0057	0.0018	0.0024	0.0913	0.095	0.013	0.0094	0.0076	0.0281	0.0069	0.0163	0.173
21	rs34420086	35370434	1.1	0.712999886098274	3.02	0.651294786134349	0.382048144287488	0.0604061116483617	0.1341	0.0625	0.0057	0.0036	0.0192	0.0027	0.0034	0.0145	0.1592	0.012	0.0161	0.0074	0.0897	0.0165	0.0057	0.0018	0.0024	0.0913	0.095	0.013	0.0094	0.0076	0.0281	0.0069	0.0163	0.1729
21	rs2834333	35370488	1.1	0.712999886098274	3.02	0.651294786134349	0.378523042132583	0.0620687150534246	0.1341	0.0625	0.0057	0.0036	0.0192	0.0027	0.0035	0.0145	0.1592	0.012	0.0161	0.0074	0.0897	0.0165	0.0057	0.0018	0.0024	0.0913	0.0951	0.013	0.0094	0.0076	0.0281	0.0069	0.0163	0.1729
21	rs11911968	35370777	1.1	0.712999886098274	3.02	0.651294786134349	0.353570523579232	0.0639534622082735	0.1341	0.0626	0.0057	0.0035	0.0192	0.0026	0.0034	0.0145	0.1592	0.012	0.0161	0.0074	0.0901	0.0165	0.0057	0.0017	0.0024	0.0913	0.0951	0.013	0.0094	0.0076	0.0281	0.0069	0.0163	0.173
21	rs77146832	35372433	1.1	0.712999886098274	3.02	0.651294786134349	0.364157842441723	0.0535721753336495	0.1345	0.0626	0.0057	0.0035	0.0192	0.0026	0.0035	0.0145	0.159	0.012	0.0161	0.0074	0.09	0.0165	0.0057	0.0017	0.0024	0.0911	0.095	0.013	0.0094	0.0076	0.0278	0.0067	0.0163	0.1733
21	rs7282650	35376880	1.1	0.712999886098274	3.03	0.629303794260587	0.39423587508606	0.0541386848519797	0.1344	0.0625	0.0057	0.0036	0.0191	0.0026	0.0036	0.0144	0.159	0.0121	0.0161	0.0073	0.09	0.0164	0.0057	0.0018	0.0025	0.0912	0.095	0.013	0.0093	0.0076	0.0279	0.0067	0.0164	0.1732
21	rs62228165	35378397	1.1	0.712999886098274	3.03	0.629303794260587	0.454909642994521	0.0533212210170156	0.1341	0.0623	0.0057	0.0038	0.0189	0.0027	0.0038	0.0145	0.1592	0.0123	0.016	0.0071	0.0895	0.0163	0.0056	0.0018	0.0027	0.0915	0.0955	0.013	0.0092	0.0076	0.0279	0.0066	0.0165	0.1731
21	rs2834343	35389741	1.1	0.712999886098274	3.03	0.629303794260587	0.483771998678138	0.0464451025274072	0.1339	0.0621	0.0059	0.0039	0.0188	0.0027	0.0039	0.0145	0.1594	0.0124	0.016	0.0072	0.0891	0.0163	0.0056	0.0019	0.0031	0.0913	0.0957	0.0129	0.0091	0.0076	0.0278	0.0065	0.0164	0.1729
21	rs2834345	35392802	1.1	0.712999886098274	3.03	0.629303794260587	0.424702569656232	0.047155529622295	0.1341	0.062	0.0059	0.0039	0.0188	0.0027	0.0039	0.0145	0.1597	0.0125	0.016	0.0072	0.0892	0.0163	0.0055	0.0019	0.0032	0.0913	0.0953	0.0128	0.0091	0.0076	0.0278	0.0065	0.0164	0.1729
21	rs2834355	35403785	1.1	0.712999886098274	3.02	0.651294786134349	0.367776693221459	0.0408789553683256	0.1343	0.0621	0.0059	0.004	0.0189	0.0029	0.004	0.0145	0.1601	0.0127	0.016	0.0074	0.0894	0.0163	0.0056	0.002	0.0033	0.0912	0.095	0.0126	0.0091	0.0077	0.0278	0.0064	0.0164	0.1715
21	rs2834357	35407445	1.1	0.712999886098274	3.02	0.651294786134349	0.278824520779524	0.031754780831074	0.1335	0.062	0.006	0.0042	0.019	0.0031	0.0043	0.0144	0.1605	0.0128	0.016	0.0079	0.0899	0.0165	0.0057	0.0023	0.0037	0.0906	0.0944	0.0123	0.0091	0.0076	0.0277	0.0066	0.0163	0.1706
21	rs7277233	35407699	1.1	0.712999886098274	3.02	0.651294786134349	0.192972925670547	0.02738384419659	0.1332	0.062	0.006	0.0042	0.019	0.0033	0.0044	0.0144	0.1605	0.0128	0.016	0.0078	0.0903	0.0166	0.0057	0.0026	0.0038	0.0905	0.0938	0.0124	0.0091	0.0076	0.0276	0.0066	0.0163	0.1703
21	rs11911902	35407705	1.1	0.712999886098274	3.02	0.651294786134349	0.192210105884153	0.0274302294344924	0.1332	0.062	0.006	0.0042	0.019	0.0033	0.0044	0.0144	0.1605	0.0128	0.016	0.0078	0.0903	0.0166	0.0057	0.0026	0.0038	0.0905	0.0939	0.0124	0.0091	0.0076	0.0276	0.0066	0.0163	0.1702
21	rs117282670	35407829	1.1	0.712999886098274	3.02	0.651294786134349	0.190955227323539	0.0229334913064916	0.133	0.0621	0.006	0.0042	0.019	0.0033	0.0044	0.0143	0.1605	0.0128	0.0159	0.0078	0.0903	0.0166	0.0057	0.0027	0.0039	0.0905	0.0938	0.0123	0.0091	0.0076	0.0276	0.0066	0.0162	0.1702
21	rs2032317	35423738	1.11	0.657414555049712	3.02	0.651294786134349	0.108202685298765	0.0405450987432541	0.1312	0.0626	0.0061	0.0043	0.0189	0.0036	0.0047	0.0143	0.1612	0.013	0.0158	0.0081	0.0905	0.0167	0.0058	0.0031	0.0045	0.0902	0.0931	0.0115	0.0091	0.0078	0.0278	0.0068	0.0161	0.1698
21	rs13052458	35430688	1.09	0.771508143262462	3.02	0.651294786134349	0.189667238018698	0.0541386848519797	0.1247	0.0642	0.0062	0.0047	0.0188	0.0045	0.0051	0.0141	0.1614	0.0134	0.0156	0.0087	0.0904	0.0169	0.0059	0.0033	0.005	0.0914	0.0925	0.011	0.0089	0.0085	0.0282	0.0071	0.0158	0.1704
21	rs117631025	35436772	1.09	0.771508143262462	3.02	0.651294786134349	0.190879325133004	0.0475721379941489	0.1243	0.0642	0.0062	0.0047	0.0188	0.0045	0.0051	0.014	0.1614	0.0134	0.0156	0.0087	0.0905	0.0169	0.0059	0.0033	0.005	0.0914	0.0925	0.0109	0.0089	0.0086	0.0282	0.0071	0.0157	0.1706
21	rs62228247	35449263	1.08	0.832982220188166	3.02	0.651294786134349	0.192286310182006	0.0367416267445653	0.1231	0.0646	0.0062	0.0047	0.0189	0.0045	0.0051	0.014	0.1616	0.0135	0.0155	0.0089	0.09	0.0167	0.006	0.0032	0.005	0.0917	0.0925	0.0109	0.0089	0.0087	0.0282	0.0071	0.0156	0.1714
21	rs11701760	35460643	1.08	0.832982220188166	3.02	0.651294786134349	0.202026138085772	0.0381345621301667	0.1228	0.0647	0.0062	0.0047	0.0189	0.0045	0.0051	0.014	0.1616	0.0135	0.0156	0.0089	0.0899	0.0167	0.006	0.0032	0.005	0.0918	0.0925	0.0109	0.0089	0.0087	0.0282	0.0071	0.0156	0.1716
21	rs118183140	35477486	1.08	0.832982220188166	3.02	0.651294786134349	0.20763509483828	0.0363706320443255	0.1227	0.0647	0.0062	0.0047	0.019	0.0045	0.0051	0.0139	0.1616	0.0135	0.0155	0.0089	0.0899	0.0167	0.006	0.0032	0.005	0.0918	0.0924	0.0109	0.0089	0.0087	0.0282	0.0071	0.0156	0.1717
21	rs111472886	35484157	1.08	0.832982220188166	3.02	0.651294786134349	0.214667054054199	0.053760725549269	0.1227	0.0647	0.0062	0.0047	0.0191	0.0045	0.0051	0.0139	0.1616	0.0135	0.0155	0.0089	0.0899	0.0166	0.006	0.0032	0.005	0.0919	0.0924	0.0109	0.0089	0.0087	0.0282	0.0071	0.0156	0.1717
21	rs7279211	35488903	1.08	0.832982220188166	3.02	0.651294786134349	0.207595291279916	0.0719405849697624	0.1226	0.0648	0.0061	0.0047	0.0191	0.0045	0.0051	0.0139	0.1616	0.0135	0.0155	0.0089	0.0901	0.0166	0.006	0.0032	0.005	0.0919	0.0924	0.0108	0.0089	0.0085	0.0282	0.0071	0.0156	0.1718
21	rs9976762	35496764	1.08	0.832982220188166	2.94	0.845143312120842	0.210793190485231	0.0649047369682324	0.1224	0.0648	0.0061	0.0047	0.0191	0.0045	0.0051	0.0139	0.1617	0.0135	0.0155	0.0089	0.0901	0.0166	0.006	0.0032	0.005	0.092	0.0924	0.0108	0.0089	0.0085	0.0282	0.0071	0.0156	0.1718
21	rs16991261	35499846	1.08	0.832982220188166	2.94	0.845143312120842	0.206959020394205	0.0681412792066994	0.1224	0.0648	0.0061	0.0047	0.0191	0.0045	0.0051	0.014	0.1617	0.0135	0.0155	0.0089	0.09	0.0166	0.006	0.0032	0.005	0.092	0.0925	0.0108	0.0089	0.0085	0.0282	0.0072	0.0156	0.1718
21	rs2834383	35500111	1.08	0.832982220188166	2.94	0.845143312120842	0.206800125046448	0.0681412792066994	0.1224	0.0648	0.0061	0.0047	0.0191	0.0045	0.0051	0.014	0.1617	0.0135	0.0155	0.0089	0.09	0.0166	0.006	0.0032	0.005	0.092	0.0925	0.0108	0.0089	0.0085	0.0282	0.0072	0.0156	0.1718
21	rs117626152	35501586	1.08	0.832982220188166	2.93	0.871659766409689	0.206165233194614	0.0692580629845816	0.1223	0.0648	0.0061	0.0047	0.0191	0.0044	0.0051	0.014	0.1617	0.0135	0.0155	0.0089	0.09	0.0166	0.006	0.0032	0.005	0.092	0.0925	0.0108	0.0089	0.0085	0.0282	0.0072	0.0156	0.1718
21	rs7115	35515117	1.08	0.832982220188166	2.93	0.871659766409689	0.211838443472894	0.0735846631205434	0.1223	0.065	0.0063	0.0048	0.019	0.0044	0.005	0.0141	0.1618	0.0135	0.0155	0.009	0.09	0.0166	0.006	0.0032	0.005	0.092	0.0922	0.0108	0.009	0.0085	0.0283	0.0072	0.0156	0.1716
21	rs3746864	35515333	1.08	0.832982220188166	2.93	0.871659766409689	0.20847196491404	0.0701710063148475	0.1223	0.065	0.0063	0.0048	0.019	0.0044	0.005	0.0141	0.1619	0.0135	0.0155	0.009	0.09	0.0166	0.006	0.0032	0.005	0.092	0.0922	0.0108	0.009	0.0085	0.0283	0.0072	0.0156	0.1716
21	rs7280506	35528228	1.08	0.832982220188166	2.93	0.871659766409689	0.19019698230177	0.0404340865136578	0.1221	0.0652	0.0062	0.0047	0.019	0.0045	0.0051	0.0141	0.1616	0.0136	0.0155	0.0089	0.09	0.0167	0.0059	0.0032	0.005	0.0919	0.0921	0.0108	0.009	0.0085	0.0281	0.0071	0.0157	0.1717
21	rs62213672	35530840	1.08	0.832982220188166	2.93	0.871659766409689	0.21653733987759	0.0270601819196288	0.1223	0.0651	0.0062	0.0047	0.0191	0.0045	0.005	0.0142	0.1613	0.0138	0.0154	0.009	0.0898	0.0168	0.0059	0.0032	0.005	0.0919	0.0921	0.0109	0.009	0.0085	0.0282	0.0074	0.0158	0.1715
21	rs9305542	35532180	1.08	0.832982220188166	2.93	0.871659766409689	0.206839842419154	0.0234046407137424	0.1223	0.0651	0.0062	0.0047	0.0191	0.0045	0.005	0.0142	0.1612	0.0139	0.0154	0.009	0.0898	0.0168	0.0059	0.0032	0.005	0.0919	0.0921	0.0109	0.009	0.0085	0.0282	0.0074	0.0158	0.1715
21	rs10854371	35541283	1.08	0.832982220188166	2.93	0.871659766409689	0.133919819563139	0.0145255103414137	0.1223	0.0649	0.0063	0.0046	0.0189	0.0045	0.005	0.0144	0.1604	0.0143	0.0154	0.009	0.0896	0.0169	0.0062	0.0032	0.005	0.0917	0.0916	0.0113	0.0092	0.0086	0.0283	0.0073	0.0158	0.1717
21	rs873811	35543467	1.08	0.832982220188166	2.93	0.871659766409689	0.113752922646594	0.0200034523563122	0.1223	0.0648	0.0064	0.0046	0.0188	0.0046	0.005	0.0145	0.1601	0.0144	0.0154	0.009	0.0895	0.017	0.0063	0.0033	0.005	0.0916	0.0914	0.0115	0.0092	0.0087	0.0284	0.0073	0.0157	0.172
21	rs12627001	35552433	1.08	0.832982220188166	2.93	0.871659766409689	0.100688187857785	0.011257299455546	0.1221	0.0648	0.0063	0.0046	0.0187	0.0046	0.005	0.0145	0.16	0.0145	0.0154	0.0089	0.0896	0.017	0.0063	0.0033	0.005	0.0916	0.0914	0.0115	0.0092	0.0087	0.0285	0.0072	0.0158	0.1721
21	rs2834401	35556501	1.08	0.832982220188166	2.94	0.845143312120842	0.0863784417293527	0.00989315261881819	0.1221	0.0646	0.0063	0.0045	0.0189	0.0046	0.0049	0.0146	0.1599	0.0146	0.0151	0.0088	0.0894	0.0172	0.0063	0.0033	0.0049	0.0916	0.0915	0.0115	0.0092	0.0087	0.0286	0.0071	0.0158	0.1723
21	rs56260212	35569259	1.08	0.832982220188166	2.94	0.845143312120842	0.0737739660434447	0.0045437666036054	0.1221	0.0645	0.0063	0.0045	0.0188	0.0045	0.0048	0.0146	0.16	0.0147	0.015	0.0088	0.0892	0.0173	0.0064	0.0033	0.0049	0.0915	0.0916	0.0116	0.0092	0.0087	0.0287	0.0071	0.0158	0.1722
21	rs79196774	35572265	1.08	0.832982220188166	2.93	0.871659766409689	0.0710898207696274	0.00414350437471257	0.1221	0.0645	0.0064	0.0044	0.0188	0.0045	0.0048	0.0146	0.16	0.0148	0.015	0.0089	0.0891	0.0173	0.0064	0.0033	0.0049	0.0915	0.0917	0.0116	0.0092	0.0088	0.0287	0.0072	0.0158	0.1721
21	rs9983884	35580090	1.08	0.832982220188166	2.93	0.871659766409689	0.0396893622108543	0.000540355628394033	0.1218	0.0643	0.0064	0.004	0.0185	0.0045	0.0044	0.0146	0.1606	0.015	0.0149	0.0086	0.0885	0.0174	0.0066	0.0032	0.0046	0.0914	0.0915	0.0118	0.0091	0.0088	0.0292	0.0071	0.016	0.1735
21	rs117764188	35581036	1.08	0.832982220188166	2.95	0.819141413036571	0.036633598800131	0.00041856945675622	0.1217	0.0643	0.0064	0.0039	0.0185	0.0045	0.0044	0.0146	0.1607	0.015	0.0149	0.0086	0.0884	0.0174	0.0066	0.0032	0.0046	0.0914	0.0914	0.0118	0.0091	0.0088	0.0293	0.0071	0.016	0.1737
21	rs12482134	35581589	1.08	0.832982220188166	2.93	0.871659766409689	0.0371803015592966	0.000385015800104711	0.1217	0.0643	0.0064	0.0039	0.0185	0.0045	0.0043	0.0146	0.1607	0.015	0.0149	0.0085	0.0884	0.0174	0.0066	0.0032	0.0046	0.0914	0.0914	0.0118	0.0091	0.0088	0.0293	0.007	0.0161	0.1738
21	rs6517215	35584386	1.08	0.832982220188166	2.93	0.871659766409689	0.0305024378416506	0.000197161348725563	0.1219	0.0648	0.0064	0.0037	0.0185	0.0045	0.0042	0.0146	0.1606	0.015	0.0149	0.0084	0.088	0.0175	0.0066	0.0032	0.0045	0.0914	0.0914	0.0117	0.0091	0.0089	0.0295	0.007	0.0161	0.1742
21	rs73203230	35587735	1.08	0.832982220188166	2.94	0.845143312120842	0.0216926048285401	0.000385015800104711	0.1213	0.0651	0.0063	0.0036	0.0185	0.0045	0.0041	0.0148	0.1601	0.0148	0.0148	0.0082	0.0878	0.0174	0.0068	0.0032	0.0043	0.0919	0.0922	0.0116	0.0092	0.0089	0.0302	0.0071	0.0162	0.1736
21	rs7276739	35588864	1.07	0.897462410887183	2.94	0.845143312120842	0.0224152264590927	0.000200349670163324	0.121	0.0652	0.0063	0.0036	0.0185	0.0045	0.0041	0.0148	0.16	0.0148	0.0148	0.0081	0.0876	0.0174	0.0068	0.0032	0.0042	0.0921	0.0925	0.0116	0.0093	0.0089	0.0305	0.0072	0.0162	0.1734
21	rs73203233	35588999	1.07	0.897462410887183	2.94	0.845143312120842	0.0189945950637476	0.000809944214158707	0.121	0.0652	0.0063	0.0036	0.0185	0.0044	0.0041	0.0148	0.16	0.0148	0.0148	0.0081	0.0875	0.0174	0.0068	0.0032	0.0042	0.0921	0.0924	0.0116	0.0093	0.0089	0.0305	0.0072	0.0162	0.1734
21	rs8134775	35591826	1.05	1.03559017337659	2.94	0.845143312120842	0.0276596107656741	0.000913792956729149	0.1192	0.0678	0.0064	0.0033	0.019	0.0043	0.004	0.0142	0.162	0.0143	0.0145	0.0079	0.0875	0.0169	0.007	0.0034	0.0036	0.0946	0.0925	0.0118	0.0086	0.0088	0.0313	0.0072	0.0164	0.1701
21	rs2834412	35592798	1.05	1.03559017337659	2.94	0.845143312120842	0.0321191815642227	0.0029569681568497	0.1196	0.069	0.0062	0.0032	0.0192	0.0041	0.0038	0.0139	0.1628	0.014	0.0144	0.0076	0.0875	0.0167	0.0069	0.0034	0.0034	0.095	0.0919	0.0117	0.0086	0.0088	0.0314	0.0071	0.0165	0.1698
21	rs78975261	35595896	1.04	1.10930661634754	2.95	0.819141413036571	0.0379768933023243	0.0237501707226103	0.1203	0.0704	0.0059	0.0027	0.0195	0.0035	0.0034	0.0137	0.1632	0.0138	0.0142	0.0073	0.0875	0.0162	0.0068	0.0032	0.0027	0.0959	0.0919	0.0117	0.0087	0.0084	0.0317	0.0068	0.0164	0.1709
21	rs79724990	35597957	1.03	1.18616718476217	2.96	0.793651312900757	0.0443070716104808	0.0367416267445653	0.1207	0.071	0.0058	0.0025	0.0197	0.0031	0.0032	0.0136	0.1633	0.0138	0.0141	0.0072	0.0874	0.016	0.0068	0.003	0.0025	0.0963	0.0919	0.0116	0.0087	0.0082	0.0317	0.0067	0.0163	0.1714
21	rs9982601	35599128	1.02	1.26620126232677	2.96	0.793651312900757	0.0526857180760252	0.0446899155450861	0.121	0.0713	0.0057	0.0024	0.0197	0.003	0.0031	0.0135	0.1632	0.0137	0.0141	0.0072	0.0875	0.0158	0.0067	0.003	0.0023	0.0964	0.092	0.0116	0.0087	0.0081	0.0318	0.0066	0.0163	0.1719
21	rs73364503	35600075	1.02	1.26620126232677	2.96	0.793651312900757	0.0579517122730627	0.0498008885775442	0.1213	0.0714	0.0057	0.0024	0.0197	0.003	0.003	0.0135	0.1633	0.0137	0.014	0.0072	0.0873	0.0158	0.0067	0.003	0.0023	0.0964	0.0921	0.0116	0.0087	0.0082	0.0318	0.0066	0.0163	0.1717
21	rs2834417	35603162	1.02	1.26620126232677	2.96	0.793651312900757	0.0713387189995684	0.0477511778391918	0.1216	0.0716	0.0057	0.0023	0.0197	0.0029	0.003	0.0135	0.1634	0.0137	0.014	0.0071	0.0872	0.0158	0.0067	0.0029	0.0022	0.0967	0.0923	0.0116	0.0087	0.0082	0.0316	0.0066	0.0163	0.1715
21	rs2834419	35603883	1.02	1.26620126232677	2.96	0.793651312900757	0.063826134677499	0.0488316151113973	0.1218	0.0716	0.0057	0.0024	0.0196	0.0029	0.003	0.0135	0.1633	0.0137	0.0141	0.0072	0.0872	0.0159	0.0067	0.0029	0.0022	0.0968	0.092	0.0116	0.0087	0.0082	0.0317	0.0066	0.0162	0.1717
21	rs78852171	35605351	1.02	1.26620126232677	2.97	0.768670182966371	0.0620092276370414	0.049375805486924	0.1219	0.0715	0.0056	0.0025	0.0196	0.0028	0.0029	0.0135	0.1634	0.0136	0.014	0.0072	0.0874	0.016	0.0067	0.0029	0.0021	0.0968	0.092	0.0116	0.0087	0.0082	0.0317	0.0065	0.0162	0.1714
21	rs16991374	35611109	1.02	1.26620126232677	2.99	0.72022314582581	0.074497815202192	0.0628735477065409	0.1221	0.0715	0.0056	0.0025	0.0196	0.0027	0.0028	0.0135	0.1636	0.0135	0.014	0.0072	0.088	0.016	0.0066	0.0028	0.002	0.0968	0.092	0.0116	0.0087	0.0083	0.0316	0.0065	0.0161	0.1713
21	rs73364520	35613567	1.02	1.26620126232677	3	0.696751202985924	0.0822624043847612	0.0738002367806995	0.1222	0.0714	0.0056	0.0024	0.0197	0.0027	0.0027	0.0136	0.1636	0.0135	0.0139	0.0072	0.0885	0.016	0.0066	0.0028	0.0019	0.0968	0.0925	0.0116	0.0087	0.0082	0.0316	0.0065	0.0161	0.1709
21	rs73203250	35614758	1.02	1.26620126232677	3.08	0.526582953384854	0.081355065120579	0.0756067560778512	0.1223	0.0714	0.0056	0.0024	0.0197	0.0027	0.0027	0.0136	0.1637	0.0135	0.0139	0.0071	0.0885	0.016	0.0066	0.0028	0.0019	0.0968	0.0926	0.0116	0.0087	0.0082	0.0315	0.0065	0.0161	0.1709
21	rs80088471	35619170	1.02	1.26620126232677	3.08	0.526582953384854	0.0857458407524547	0.0842965206494787	0.1226	0.0712	0.0055	0.0024	0.0196	0.0026	0.0027	0.0136	0.1638	0.0135	0.0139	0.0071	0.0887	0.0159	0.0066	0.0027	0.0019	0.097	0.0927	0.0116	0.0086	0.0082	0.0314	0.0064	0.0161	0.1709
21	rs62213703	35620030	1.02	1.26620126232677	3.09	0.50746005104726	0.0860969202581228	0.0865092214414839	0.1226	0.0712	0.0055	0.0024	0.0196	0.0026	0.0027	0.0136	0.1638	0.0135	0.0139	0.0071	0.0887	0.0159	0.0065	0.0027	0.0018	0.0972	0.0927	0.0115	0.0086	0.0082	0.0314	0.0064	0.0161	0.1709
21	rs62213704	35622706	1.02	1.26620126232677	3.09	0.50746005104726	0.0870612014147065	0.0911597400466434	0.1227	0.0711	0.0055	0.0024	0.0195	0.0026	0.0026	0.0136	0.1638	0.0135	0.0139	0.0071	0.0888	0.0159	0.0065	0.0027	0.0018	0.0973	0.0927	0.0115	0.0086	0.0082	0.0313	0.0064	0.0161	0.1708
21	rs16991407	35623486	1.02	1.26620126232677	3.09	0.50746005104726	0.0888189291923486	0.0924949556582326	0.1228	0.071	0.0055	0.0024	0.0195	0.0026	0.0026	0.0136	0.1638	0.0134	0.0139	0.0071	0.0887	0.0159	0.0065	0.0027	0.0018	0.0973	0.0928	0.0115	0.0086	0.0083	0.0313	0.0064	0.0161	0.1708
21	rs113573500	35623504	1.02	1.26620126232677	3.09	0.50746005104726	0.0882464102254914	0.0928102413638975	0.1228	0.071	0.0055	0.0024	0.0195	0.0026	0.0026	0.0136	0.1638	0.0134	0.0139	0.0071	0.0887	0.0159	0.0065	0.0027	0.0018	0.0973	0.0928	0.0115	0.0086	0.0083	0.0313	0.0064	0.0161	0.1708
21	rs62213705	35628326	1.02	1.26620126232677	3.09	0.50746005104726	0.0824902465630411	0.13484240717599	0.1233	0.0707	0.0055	0.0023	0.0194	0.0023	0.0024	0.0137	0.164	0.0134	0.0138	0.0071	0.0889	0.0159	0.0065	0.0024	0.0018	0.0974	0.0931	0.0115	0.0086	0.0082	0.0312	0.0065	0.0161	0.171
21	rs112548135	35629177	1.02	1.26620126232677	3.09	0.50746005104726	0.0824902465630411	0.139142797431966	0.1233	0.0707	0.0055	0.0023	0.0194	0.0023	0.0024	0.0137	0.164	0.0134	0.0138	0.0071	0.0889	0.0159	0.0065	0.0024	0.0017	0.0974	0.0931	0.0115	0.0086	0.0082	0.0312	0.0065	0.0161	0.171
21	rs78117992	35629967	1.02	1.26620126232677	3.09	0.50746005104726	0.0821031547336485	0.14377156807406	0.1233	0.0706	0.0055	0.0023	0.0194	0.0022	0.0024	0.0137	0.164	0.0134	0.0138	0.0071	0.089	0.0159	0.0065	0.0024	0.0017	0.0974	0.0932	0.0115	0.0086	0.0082	0.0312	0.0065	0.0161	0.171
21	rs62213706	35630752	1.02	1.26620126232677	3.09	0.50746005104726	0.0818759977670687	0.148455028124597	0.1234	0.0706	0.0055	0.0023	0.0193	0.0022	0.0023	0.0137	0.164	0.0134	0.0138	0.0071	0.089	0.0159	0.0065	0.0024	0.0017	0.0974	0.0932	0.0115	0.0086	0.0082	0.0312	0.0065	0.0161	0.1711
21	rs78946783	35633808	1.02	1.26620126232677	3.09	0.50746005104726	0.0819895258868419	0.16693231003981	0.1235	0.0706	0.0055	0.0023	0.0193	0.0021	0.0023	0.0137	0.1641	0.0135	0.0138	0.0071	0.089	0.0159	0.0065	0.0023	0.0017	0.0974	0.0933	0.0115	0.0086	0.0082	0.0312	0.0065	0.0161	0.1712
21	rs12185847	35634016	1.02	1.26620126232677	3.09	0.50746005104726	0.0821941303501506	0.167030541089163	0.1235	0.0706	0.0055	0.0023	0.0193	0.0021	0.0023	0.0137	0.1641	0.0135	0.0138	0.0071	0.089	0.0159	0.0065	0.0023	0.0017	0.0974	0.0933	0.0115	0.0086	0.0082	0.0312	0.0065	0.0161	0.1712
21	rs78574613	35635854	1.02	1.26620126232677	3.08	0.526582953384854	0.0824902465630411	0.1696904163356	0.1236	0.0705	0.0055	0.0023	0.0193	0.0021	0.0023	0.0136	0.1641	0.0135	0.0138	0.007	0.089	0.0159	0.0064	0.0023	0.0017	0.0974	0.0933	0.0115	0.0086	0.0082	0.0312	0.0065	0.0161	0.1713
21	rs116882275	35639859	1.02	1.26620126232677	3.08	0.526582953384854	0.0821031547336485	0.172961250104907	0.1237	0.0705	0.0055	0.0023	0.0193	0.0021	0.0023	0.0136	0.1641	0.0135	0.0138	0.007	0.0889	0.0159	0.0064	0.0023	0.0017	0.0975	0.0933	0.0115	0.0086	0.0082	0.0312	0.0064	0.0161	0.1713
21	rs77008834	35640026	1.02	1.26620126232677	3.08	0.526582953384854	0.0822396423421652	0.173657854471256	0.1237	0.0705	0.0055	0.0023	0.0193	0.0021	0.0023	0.0136	0.1641	0.0135	0.0138	0.007	0.0889	0.0159	0.0064	0.0023	0.0017	0.0975	0.0933	0.0115	0.0086	0.0082	0.0312	0.0064	0.0161	0.1713
21	rs9974878	35642446	1.02	1.26620126232677	3.08	0.526582953384854	0.101024823912523	0.201772997176456	0.1239	0.0705	0.0055	0.0022	0.019	0.002	0.0022	0.0136	0.1641	0.0134	0.0138	0.007	0.0891	0.0158	0.0065	0.0022	0.0016	0.0978	0.0937	0.0115	0.0086	0.0082	0.0313	0.0064	0.016	0.1713
21	rs2834431	35644228	1.02	1.26620126232677	3.08	0.526582953384854	0.0899469228028622	0.229735260309747	0.1236	0.0705	0.0055	0.0019	0.019	0.002	0.0022	0.0136	0.1638	0.0134	0.0138	0.007	0.0895	0.0158	0.0065	0.0022	0.0016	0.0978	0.0938	0.0115	0.0086	0.0082	0.0312	0.0064	0.016	0.1717
21	rs116046186	35645849	1.02	1.26620126232677	3.08	0.526582953384854	0.0915949034356174	0.224612420923596	0.1237	0.0705	0.0054	0.0019	0.019	0.002	0.0021	0.0136	0.1639	0.0134	0.0138	0.007	0.0895	0.0158	0.0065	0.0022	0.0016	0.0978	0.094	0.0115	0.0086	0.0081	0.0313	0.0064	0.0161	0.1716
21	rs16991453	35647104	1.02	1.26620126232677	3.08	0.526582953384854	0.0931386235803232	0.221362252082895	0.1238	0.0704	0.0053	0.002	0.019	0.002	0.0021	0.0136	0.1639	0.0134	0.0138	0.007	0.0894	0.0158	0.0064	0.0022	0.0016	0.0977	0.0941	0.0115	0.0086	0.0081	0.0313	0.0063	0.0161	0.1714
21	rs2834435	35647853	1.02	1.26620126232677	3.07	0.546174590811499	0.092917094512814	0.220606109694163	0.124	0.0704	0.0053	0.0019	0.019	0.002	0.0021	0.0136	0.1639	0.0134	0.0139	0.007	0.0892	0.0158	0.0064	0.0022	0.0016	0.0977	0.0942	0.0115	0.0086	0.0081	0.0313	0.0063	0.0162	0.1714
21	rs2834436	35649392	1.02	1.26620126232677	3.08	0.526582953384854	0.0871792642778939	0.237212873459777	0.124	0.0704	0.0053	0.0019	0.019	0.0019	0.0021	0.0136	0.1639	0.0134	0.0138	0.007	0.0892	0.0158	0.0065	0.0022	0.0016	0.0977	0.0942	0.0115	0.0086	0.0081	0.0313	0.0063	0.0162	0.1715
21	rs117504872	35655777	1.02	1.26620126232677	3.08	0.526582953384854	0.0902122248674032	0.269943438854539	0.1248	0.0701	0.0053	0.0019	0.0186	0.0019	0.002	0.0138	0.164	0.0133	0.0137	0.0071	0.089	0.0158	0.0067	0.0022	0.0016	0.0977	0.094	0.0115	0.0085	0.0079	0.0311	0.0064	0.0162	0.1721
21	rs9982672	35657043	1.02	1.26620126232677	3.08	0.526582953384854	0.099399971302435	0.276878674942021	0.125	0.0701	0.0053	0.0018	0.0184	0.0019	0.002	0.0138	0.1639	0.0133	0.0137	0.0071	0.089	0.0158	0.0067	0.0022	0.0016	0.0977	0.094	0.0116	0.0085	0.0079	0.0311	0.0064	0.0162	0.1722
21	rs12627726	35663072	1.02	1.26620126232677	3.08	0.526582953384854	0.11027078844304	0.278504683205491	0.1252	0.07	0.0053	0.0018	0.0184	0.0018	0.002	0.0138	0.1639	0.0134	0.0137	0.0071	0.0891	0.0158	0.0068	0.0022	0.0016	0.0978	0.0941	0.0116	0.0084	0.0079	0.0311	0.0064	0.0162	0.1721
21	rs55909868	35666849	1.02	1.26620126232677	3.08	0.526582953384854	0.111865385287495	0.282115512348375	0.1252	0.0699	0.0052	0.0018	0.0183	0.0018	0.002	0.0138	0.1639	0.0134	0.0137	0.0071	0.0893	0.0158	0.0068	0.0022	0.0016	0.0979	0.0941	0.0116	0.0085	0.0079	0.031	0.0064	0.0162	0.1719
21	rs117204720	35675907	1.02	1.26620126232677	3.08	0.526582953384854	0.120860031139756	0.292796633443496	0.1252	0.0697	0.0052	0.0018	0.0182	0.0018	0.002	0.014	0.1638	0.0134	0.0136	0.007	0.0897	0.0157	0.0068	0.0022	0.0016	0.0982	0.0943	0.0117	0.0085	0.0079	0.0309	0.0064	0.0162	0.1714
21	rs62213732	35675966	1.02	1.26620126232677	3.09	0.50746005104726	0.122079957891776	0.293268893540152	0.1252	0.0697	0.0052	0.0018	0.0182	0.0018	0.002	0.014	0.1639	0.0134	0.0136	0.007	0.0897	0.0157	0.0068	0.0022	0.0016	0.0982	0.0943	0.0117	0.0085	0.0079	0.0309	0.0064	0.0162	0.1714
21	rs2070438	35679026	1.02	1.26620126232677	3.09	0.50746005104726	0.132966580690285	0.296936699435065	0.1256	0.0697	0.0052	0.0018	0.0181	0.0018	0.002	0.014	0.164	0.0134	0.0136	0.007	0.0899	0.0157	0.0068	0.0022	0.0016	0.0982	0.094	0.0118	0.0085	0.0079	0.0309	0.0064	0.0162	0.1711
21	rs7282881	35679780	1.02	1.26620126232677	3.09	0.50746005104726	0.140263507526684	0.302285309496075	0.1257	0.0698	0.0051	0.0018	0.018	0.0018	0.0021	0.014	0.1641	0.0134	0.0136	0.007	0.0901	0.0157	0.0069	0.0022	0.0016	0.0982	0.0939	0.0118	0.0085	0.0079	0.0308	0.0064	0.0161	0.1709
21	rs9978092	35682044	1.02	1.26620126232677	3.08	0.526582953384854	0.132170252797856	0.316445241165028	0.126	0.0699	0.0051	0.0017	0.0179	0.0018	0.0021	0.0142	0.164	0.0134	0.0135	0.007	0.0905	0.0156	0.0069	0.0022	0.0016	0.0986	0.0929	0.012	0.0086	0.0078	0.0307	0.0065	0.016	0.1707
21	rs79158929	35682958	1.02	1.26620126232677	3.13	0.435575753324506	0.132231406381997	0.315720605577904	0.126	0.07	0.0051	0.0017	0.0179	0.0018	0.0021	0.0142	0.164	0.0134	0.0135	0.0071	0.0905	0.0156	0.0069	0.0022	0.0016	0.0985	0.0929	0.012	0.0086	0.0078	0.0307	0.0065	0.016	0.1708
21	rs1018760	35683458	1.02	1.26620126232677	3.13	0.435575753324506	0.132537430302102	0.317170368243561	0.126	0.07	0.0051	0.0017	0.0179	0.0018	0.0021	0.0142	0.164	0.0134	0.0135	0.0071	0.0906	0.0156	0.0069	0.0022	0.0016	0.0985	0.0928	0.012	0.0086	0.0078	0.0307	0.0065	0.016	0.1708
21	rs73352324	35684481	1.02	1.26620126232677	3.14	0.418735639412168	0.128742778476855	0.312826994123563	0.126	0.07	0.0051	0.0017	0.0179	0.0018	0.0021	0.0142	0.164	0.0134	0.0135	0.0071	0.0906	0.0156	0.0069	0.0022	0.0017	0.0985	0.0928	0.012	0.0086	0.0078	0.0307	0.0065	0.016	0.1708
21	rs7281899	35684970	1.02	1.26620126232677	3.14	0.418735639412168	0.128261869165877	0.315237788631086	0.126	0.07	0.0051	0.0017	0.0178	0.0018	0.0021	0.0142	0.164	0.0134	0.0135	0.0071	0.0906	0.0156	0.0069	0.0022	0.0017	0.0985	0.0927	0.012	0.0086	0.0078	0.0307	0.0065	0.016	0.1708
21	rs8128875	35685936	1.02	1.26620126232677	3.14	0.418735639412168	0.128953519053315	0.316203641319812	0.1261	0.07	0.0051	0.0017	0.0178	0.0018	0.0021	0.0142	0.164	0.0134	0.0135	0.0071	0.0905	0.0156	0.0069	0.0022	0.0017	0.0984	0.0928	0.0119	0.0086	0.0078	0.0306	0.0065	0.016	0.1707
21	rs73352329	35686178	1.02	1.26620126232677	3.14	0.418735639412168	0.126468162135459	0.313188263050118	0.1261	0.07	0.0051	0.0017	0.0178	0.0018	0.0021	0.0142	0.164	0.0134	0.0135	0.0071	0.0905	0.0156	0.0069	0.0022	0.0017	0.0984	0.0928	0.0119	0.0086	0.0078	0.0306	0.0065	0.016	0.1707
21	rs9979868	35686501	1.02	1.26620126232677	3.14	0.418735639412168	0.125369674206897	0.312947403340228	0.1261	0.07	0.0051	0.0017	0.0178	0.0018	0.0021	0.0142	0.164	0.0134	0.0135	0.007	0.0906	0.0156	0.0069	0.0022	0.0017	0.0984	0.0928	0.0119	0.0086	0.0078	0.0306	0.0065	0.016	0.1707
21	rs76633561	35688283	1.02	1.26620126232677	3.14	0.418735639412168	0.12216738159947	0.313911172123959	0.1262	0.0701	0.0051	0.0017	0.0178	0.0018	0.0021	0.0142	0.1642	0.0134	0.0135	0.007	0.0906	0.0156	0.0069	0.0021	0.0017	0.0983	0.0927	0.0119	0.0087	0.0078	0.0305	0.0065	0.0159	0.1709
21	rs74452249	35690148	1.02	1.26620126232677	3.16	0.386381943985473	0.121381941601141	0.324448496873198	0.1262	0.0701	0.0051	0.0017	0.0178	0.0018	0.0021	0.0143	0.1643	0.0133	0.0135	0.007	0.0907	0.0155	0.0069	0.0021	0.0017	0.0981	0.0926	0.0119	0.0087	0.0078	0.0304	0.0066	0.0159	0.171
21	rs2834442	35690786	1.02	1.26620126232677	3.17	0.370859203571921	0.125725303005316	0.331162550778797	0.1262	0.0701	0.0051	0.0017	0.0178	0.0018	0.0021	0.0143	0.1643	0.0133	0.0135	0.007	0.0907	0.0155	0.007	0.0021	0.0017	0.098	0.0926	0.0119	0.0087	0.0078	0.0304	0.0066	0.0159	0.171
21	rs17742147	35692315	1.02	1.26620126232677	3.19	0.341098255896361	0.12593303575528	0.327617393291331	0.1261	0.0701	0.0051	0.0017	0.0178	0.0017	0.0021	0.0143	0.1645	0.0133	0.0135	0.007	0.0908	0.0155	0.007	0.0021	0.0017	0.098	0.0925	0.0119	0.0088	0.0078	0.0304	0.0066	0.016	0.1709
21	rs16997899	35697090	1.02	1.26620126232677	3.18	0.355766254763284	0.124247552244322	0.335947685820049	0.126	0.0701	0.0051	0.0017	0.0178	0.0017	0.0021	0.0144	0.1648	0.0133	0.0135	0.007	0.0908	0.0155	0.007	0.0021	0.0017	0.098	0.0925	0.0119	0.0088	0.0078	0.0304	0.0066	0.016	0.1709
21	rs56293745	35698286	1.02	1.26620126232677	3.18	0.355766254763284	0.125103354149828	0.307542667944204	0.1257	0.0701	0.0051	0.0017	0.0179	0.002	0.0021	0.0144	0.1647	0.0133	0.0135	0.007	0.0909	0.0155	0.007	0.0021	0.0017	0.0978	0.0925	0.0119	0.0088	0.0078	0.0304	0.0066	0.0161	0.1707
21	rs2834446	35698592	1.02	1.26620126232677	3.18	0.355766254763284	0.127183807093634	0.30323917236499	0.1257	0.0701	0.0051	0.0017	0.0179	0.002	0.0021	0.0144	0.1647	0.0133	0.0135	0.0071	0.0909	0.0155	0.007	0.0021	0.0017	0.0978	0.0925	0.0119	0.0088	0.0078	0.0303	0.0066	0.0161	0.1707
21	rs73902803	35699798	1.02	1.26620126232677	3.18	0.355766254763284	0.129013768972527	0.303358468565184	0.1255	0.0701	0.005	0.0017	0.0179	0.002	0.0021	0.0144	0.1647	0.0133	0.0135	0.0071	0.0913	0.0155	0.007	0.0021	0.0017	0.0976	0.0925	0.0119	0.0088	0.0078	0.0304	0.0066	0.0161	0.1706
21	rs2834448	35700484	1.02	1.26620126232677	3.18	0.355766254763284	0.124306458403783	0.303119890231718	0.1254	0.07	0.005	0.0017	0.0179	0.002	0.0021	0.0144	0.1648	0.0133	0.0135	0.0071	0.0913	0.0155	0.007	0.0021	0.0017	0.0976	0.0926	0.0119	0.0088	0.0078	0.0305	0.0066	0.0161	0.1705
21	rs7282784	35700656	1.02	1.26620126232677	3.18	0.355766254763284	0.123160850959645	0.302285309496075	0.1254	0.07	0.005	0.0017	0.0179	0.002	0.0021	0.0144	0.1647	0.0133	0.0135	0.0071	0.0914	0.0155	0.007	0.0021	0.0017	0.0976	0.0925	0.0119	0.0088	0.0078	0.0305	0.0066	0.0161	0.1705
21	rs2834451	35703719	1.02	1.26620126232677	3.18	0.355766254763284	0.112473930429019	0.295870434343959	0.1255	0.0698	0.005	0.0017	0.018	0.002	0.0021	0.0144	0.1645	0.0134	0.0136	0.0071	0.0918	0.0155	0.0071	0.0022	0.0017	0.0977	0.0922	0.0119	0.0088	0.0079	0.0304	0.0067	0.0161	0.1702
21	rs73354373	35704532	1.02	1.26620126232677	3.19	0.341098255896361	0.112640250547433	0.295278565456403	0.1255	0.0698	0.005	0.0017	0.018	0.002	0.0021	0.0144	0.1644	0.0134	0.0136	0.0071	0.0918	0.0155	0.0071	0.0022	0.0017	0.0977	0.0922	0.0119	0.0088	0.0079	0.0304	0.0067	0.0161	0.1702
21	rs2834452	35704741	1.02	1.26620126232677	3.19	0.341098255896361	0.111589446517454	0.290556551205595	0.1254	0.0698	0.0051	0.0017	0.0181	0.002	0.0021	0.0144	0.1646	0.0134	0.0136	0.0071	0.0917	0.0155	0.0071	0.0022	0.0017	0.0977	0.0922	0.0119	0.0088	0.0079	0.0304	0.0066	0.0161	0.1702
21	rs2834453	35705282	1.02	1.26620126232677	3.19	0.341098255896361	0.108663185011026	0.283517072647608	0.1253	0.0698	0.0051	0.0017	0.0181	0.002	0.0021	0.0144	0.1645	0.0134	0.0136	0.0071	0.0917	0.0155	0.0071	0.0022	0.0017	0.0977	0.0922	0.0119	0.0088	0.0079	0.0304	0.0066	0.0161	0.1702
21	rs6517224	35708224	1.02	1.26620126232677	3.19	0.341098255896361	0.110079292398465	0.276878674942021	0.1253	0.0697	0.0051	0.0017	0.0181	0.002	0.0021	0.0145	0.1643	0.0135	0.0136	0.0072	0.0917	0.0156	0.0072	0.0022	0.0017	0.0977	0.0927	0.0119	0.0088	0.0079	0.0303	0.0065	0.0161	0.17
21	rs77759316	35710023	1.02	1.26620126232677	3.2	0.326850259155197	0.110024617012265	0.27908610919341	0.1255	0.0694	0.0051	0.0017	0.0181	0.002	0.0021	0.0145	0.1643	0.0135	0.0136	0.0072	0.0918	0.0156	0.0072	0.0022	0.0017	0.0975	0.0928	0.0119	0.0088	0.0079	0.0302	0.0065	0.0162	0.1698
21	rs2834456	35710290	1.02	1.26620126232677	3.17	0.370859203571921	0.109070513967327	0.279318783831548	0.1255	0.0693	0.0051	0.0017	0.0181	0.002	0.0021	0.0145	0.1643	0.0135	0.0136	0.0072	0.0919	0.0156	0.0072	0.0022	0.0017	0.0975	0.0927	0.0119	0.0088	0.008	0.0302	0.0065	0.0162	0.1698
21	rs73354382	35710850	1.02	1.26620126232677	3.17	0.370859203571921	0.10440338490002	0.276994721239322	0.1257	0.0693	0.0051	0.0017	0.018	0.002	0.0021	0.0145	0.1642	0.0135	0.0136	0.0072	0.0919	0.0156	0.0072	0.0022	0.0017	0.0973	0.0928	0.0119	0.0088	0.008	0.0302	0.0066	0.0162	0.1697
21	rs73902815	35715023	1.02	1.26620126232677	3.17	0.370859203571921	0.103875037490147	0.299191496639808	0.1256	0.0692	0.0051	0.0017	0.018	0.0021	0.0021	0.0145	0.1639	0.0135	0.0136	0.0072	0.092	0.0156	0.0073	0.0022	0.0017	0.0973	0.093	0.0119	0.0088	0.008	0.0302	0.0066	0.0162	0.1697
21	rs17675088	35715717	1.02	1.26620126232677	3.17	0.370859203571921	0.102117216949144	0.292914676860687	0.1256	0.0691	0.0051	0.0017	0.018	0.0021	0.0022	0.0145	0.1639	0.0135	0.0136	0.0073	0.092	0.0156	0.0073	0.0022	0.0017	0.0973	0.093	0.0119	0.0088	0.008	0.0301	0.0066	0.0162	0.1696
21	Affx-17875143	35715872	1.02	1.26620126232677	3.17	0.370859203571921	0.101388140206047	0.294687054769864	0.1256	0.0691	0.0051	0.0017	0.018	0.0021	0.0022	0.0145	0.1639	0.0135	0.0136	0.0073	0.092	0.0156	0.0073	0.0022	0.0017	0.0973	0.0929	0.0119	0.0088	0.008	0.0301	0.0066	0.0162	0.1696
21	rs73205256	35718022	1.02	1.26620126232677	3.18	0.355766254763284	0.098223965997167	0.353287541709458	0.1257	0.069	0.0052	0.0017	0.018	0.002	0.0022	0.0145	0.1639	0.0135	0.0136	0.0072	0.0919	0.0156	0.0073	0.0022	0.0017	0.0972	0.0929	0.0119	0.0089	0.0081	0.03	0.0066	0.0162	0.1696
21	rs57422350	35719939	1.03	1.18616718476217	3.19	0.341098255896361	0.0943505683050158	0.40922267940654	0.1257	0.0687	0.0053	0.0016	0.0179	0.0019	0.0023	0.0145	0.1632	0.0136	0.0136	0.0074	0.0925	0.0156	0.0074	0.0022	0.0018	0.0961	0.0933	0.0119	0.009	0.0082	0.0299	0.0068	0.0164	0.1698
21	rs58276822	35720082	1.03	1.18616718476217	3.2	0.326850259155197	0.0949477789559068	0.396281241577212	0.1257	0.0687	0.0053	0.0016	0.0179	0.0019	0.0023	0.0145	0.1632	0.0136	0.0136	0.0074	0.0925	0.0156	0.0074	0.0022	0.0018	0.096	0.0934	0.0119	0.009	0.0082	0.0298	0.0068	0.0164	0.1698
21	rs57482656	35720370	1.03	1.18616718476217	3.19	0.341098255896361	0.0943257360004696	0.401056258058075	0.1257	0.0686	0.0054	0.0016	0.0179	0.0019	0.0023	0.0144	0.1631	0.0137	0.0136	0.0074	0.0928	0.0156	0.0074	0.0022	0.0019	0.0958	0.0937	0.0119	0.0091	0.0082	0.0297	0.0068	0.0164	0.1694
21	rs56196518	35720998	1.03	1.18616718476217	3.19	0.341098255896361	0.0989131674017276	0.43478016005149	0.1256	0.0687	0.0054	0.0016	0.0179	0.0019	0.0023	0.0144	0.163	0.0137	0.0136	0.0074	0.093	0.0156	0.0074	0.0022	0.0019	0.0957	0.0937	0.0119	0.0091	0.0082	0.0295	0.0068	0.0165	0.1694
21	rs8128316	35721560	1.03	1.18616718476217	3.19	0.341098255896361	0.103453560146393	0.498707890579933	0.1257	0.0686	0.0054	0.0016	0.0179	0.0018	0.0024	0.0144	0.163	0.0138	0.0136	0.0075	0.0933	0.0156	0.0074	0.0022	0.0018	0.0956	0.0935	0.0119	0.0091	0.0083	0.0294	0.0069	0.0165	0.1693
21	rs8129632	35724739	1.05	1.03559017337659	3.19	0.341098255896361	0.140453688594876	0.525176609569361	0.1242	0.0661	0.0065	0.002	0.0184	0.0023	0.003	0.015	0.1625	0.015	0.0151	0.0089	0.0939	0.0161	0.0084	0.0023	0.0027	0.0897	0.091	0.0131	0.0105	0.0094	0.028	0.0079	0.0181	0.1663
21	rs7283334	35725651	1.05	1.03559017337659	3.19	0.341098255896361	0.274023473922067	0.444985676013186	0.1245	0.0632	0.0068	0.0022	0.0193	0.0023	0.0033	0.0149	0.164	0.0156	0.0151	0.0096	0.0944	0.0165	0.0083	0.0024	0.0036	0.0864	0.0905	0.0132	0.0112	0.0096	0.0264	0.0085	0.0186	0.1659
21	rs35851850	35725864	1.05	1.03559017337659	3.19	0.341098255896361	0.320654155242708	0.479901075409069	0.1245	0.0631	0.0068	0.0022	0.0195	0.0023	0.0033	0.0148	0.164	0.0156	0.0151	0.0096	0.0944	0.0164	0.0082	0.0023	0.0037	0.0857	0.0906	0.0133	0.0112	0.0095	0.0261	0.0086	0.0188	0.1664
21	rs117994131	35729154	1.05	1.03559017337659	3.19	0.341098255896361	0.448906092346968	0.415474777347755	0.1251	0.063	0.0069	0.0023	0.0198	0.0023	0.0033	0.0146	0.1635	0.0155	0.0149	0.0097	0.0936	0.0162	0.0083	0.0023	0.0039	0.0852	0.0912	0.0136	0.0115	0.0093	0.0257	0.0087	0.0189	0.167
21	rs8128031	35729695	1.05	1.03559017337659	3.19	0.341098255896361	0.442941737875009	0.396796699474093	0.1251	0.0629	0.0069	0.0023	0.0198	0.0023	0.0033	0.0146	0.1635	0.0155	0.0149	0.0097	0.0936	0.0162	0.0083	0.0023	0.0039	0.0852	0.0912	0.0136	0.0115	0.0093	0.0257	0.0087	0.0189	0.167
21	rs4816481	35737221	1.05	1.03559017337659	3.19	0.341098255896361	0.470456537871509	0.391650463483023	0.1251	0.0629	0.0069	0.0023	0.0198	0.0022	0.0033	0.0145	0.1638	0.0155	0.0149	0.0097	0.0936	0.0161	0.0083	0.0023	0.0039	0.0851	0.0909	0.0137	0.0115	0.0092	0.0255	0.0086	0.0188	0.1677
21	rs12481733	35742091	1.05	1.03559017337659	3.19	0.341098255896361	0.452083099645773	0.361799479870693	0.1252	0.0632	0.0069	0.0023	0.0198	0.0022	0.0033	0.0145	0.1636	0.0154	0.0149	0.0097	0.0935	0.0161	0.0082	0.0024	0.0039	0.085	0.0909	0.0137	0.0115	0.0092	0.0254	0.0086	0.0188	0.1678
21	rs12483695	35742153	1.05	1.03559017337659	3.18	0.355766254763284	0.450583140521084	0.361046108028788	0.1252	0.0632	0.0069	0.0023	0.0198	0.0022	0.0033	0.0145	0.1636	0.0154	0.0149	0.0097	0.0935	0.0161	0.0082	0.0024	0.0039	0.085	0.0909	0.0137	0.0115	0.0092	0.0254	0.0086	0.0188	0.1679
21	rs41314681	35744783	1.05	1.03559017337659	3.18	0.355766254763284	0.4330101782305	0.336070644071642	0.1252	0.0634	0.0069	0.0023	0.0199	0.0022	0.0033	0.0144	0.1635	0.0154	0.015	0.0097	0.0934	0.0161	0.0082	0.0024	0.0039	0.0849	0.0909	0.0137	0.0115	0.0092	0.0253	0.0086	0.0187	0.1681
21	rs41314683	35744993	1.05	1.03559017337659	3.18	0.355766254763284	0.431483100206981	0.33410488358444	0.1253	0.0634	0.0069	0.0023	0.0199	0.0022	0.0033	0.0144	0.1635	0.0154	0.015	0.0097	0.0934	0.0161	0.0082	0.0024	0.0039	0.0849	0.0909	0.0137	0.0115	0.0092	0.0253	0.0086	0.0187	0.1681
21	rs11088280	35745783	1.05	1.03559017337659	3.18	0.355766254763284	0.426626089476844	0.322624407591086	0.1253	0.0635	0.0069	0.0023	0.0199	0.0022	0.0033	0.0144	0.1635	0.0154	0.015	0.0097	0.0933	0.0161	0.0082	0.0024	0.0039	0.0849	0.091	0.0137	0.0115	0.0092	0.0253	0.0086	0.0187	0.1681
21	rs79244698	35746057	1.05	1.03559017337659	3.18	0.355766254763284	0.426859536707702	0.32371849835209	0.1253	0.0635	0.0069	0.0023	0.0199	0.0022	0.0033	0.0144	0.1635	0.0154	0.015	0.0097	0.0933	0.0161	0.0082	0.0024	0.0039	0.0849	0.091	0.0137	0.0115	0.0092	0.0253	0.0086	0.0187	0.1681
21	rs73355790	35747094	1.05	1.03559017337659	3.18	0.355766254763284	0.42872939615072	0.327495345769957	0.1254	0.0635	0.0069	0.0023	0.0199	0.0022	0.0033	0.0144	0.1635	0.0154	0.015	0.0097	0.0933	0.0161	0.0082	0.0024	0.0039	0.0848	0.091	0.0137	0.0115	0.0093	0.0253	0.0086	0.0187	0.168
21	rs73902854	35748318	1.05	1.03559017337659	3.18	0.355766254763284	0.426567737575362	0.32432679690171	0.1254	0.0635	0.0069	0.0023	0.0199	0.0022	0.0033	0.0144	0.1634	0.0154	0.015	0.0097	0.0933	0.0161	0.0081	0.0024	0.0039	0.0849	0.091	0.0137	0.0115	0.0093	0.0253	0.0086	0.0187	0.1679
21	rs59193132	35749746	1.05	1.03559017337659	3.16	0.386381943985473	0.425751227091142	0.321045980633058	0.1254	0.0635	0.0069	0.0023	0.0199	0.0022	0.0033	0.0144	0.1634	0.0154	0.015	0.0097	0.0933	0.0161	0.0081	0.0024	0.0039	0.0848	0.0909	0.0137	0.0115	0.0093	0.0253	0.0086	0.0187	0.1681
21	rs73355791	35751013	1.05	1.03559017337659	3.15	0.402339212139645	0.448606942754622	0.281182320771671	0.1253	0.0635	0.0069	0.0023	0.0199	0.0022	0.0034	0.0143	0.1637	0.0154	0.015	0.0097	0.0919	0.0162	0.0081	0.0026	0.0039	0.0846	0.0916	0.0138	0.0117	0.0093	0.0253	0.0086	0.0187	0.1681
21	rs7275518	35752269	1.05	1.03559017337659	3.15	0.402339212139645	0.460346255613069	0.274329450530851	0.1268	0.0633	0.0069	0.0022	0.0199	0.0022	0.0034	0.0143	0.1644	0.0154	0.0149	0.0097	0.0915	0.0162	0.0081	0.0026	0.0039	0.0841	0.0902	0.0137	0.0117	0.0093	0.0258	0.0086	0.0187	0.1684
21	rs76103295	35753396	1.05	1.03559017337659	3.14	0.418735639412168	0.456597645376569	0.276066770175467	0.1267	0.0634	0.0069	0.0023	0.0199	0.0022	0.0034	0.0143	0.1644	0.0154	0.0149	0.0097	0.0915	0.0162	0.0081	0.0026	0.0039	0.0841	0.0902	0.0137	0.0117	0.0093	0.0258	0.0086	0.0187	0.1684
21	rs77126777	35756801	1.05	1.03559017337659	3.13	0.435575753324506	0.453585504704457	0.272711009062895	0.1268	0.0634	0.0069	0.0022	0.0199	0.0022	0.0034	0.0143	0.1643	0.0154	0.0149	0.0097	0.0915	0.0162	0.0081	0.0026	0.0039	0.0841	0.0901	0.0137	0.0117	0.0093	0.0258	0.0086	0.0187	0.1684
21	rs11702035	35756829	1.05	1.03559017337659	3.13	0.435575753324506	0.453645651756623	0.272711009062895	0.1268	0.0634	0.0069	0.0022	0.0199	0.0022	0.0034	0.0143	0.1644	0.0154	0.0149	0.0097	0.0915	0.0162	0.0081	0.0026	0.0039	0.0841	0.0901	0.0137	0.0117	0.0093	0.0258	0.0086	0.0187	0.1684
21	rs34016792	35757915	1.05	1.03559017337659	3.1	0.488801954490689	0.453405087012001	0.27236458532069	0.1268	0.0634	0.0069	0.0022	0.0199	0.0022	0.0034	0.0143	0.1643	0.0154	0.0149	0.0097	0.0916	0.0162	0.008	0.0026	0.0039	0.084	0.0901	0.0137	0.0117	0.0093	0.0258	0.0086	0.0187	0.1684
21	rs73205269	35768407	1.05	1.03559017337659	3.09	0.50746005104726	0.45070304719808	0.260781864474684	0.1271	0.0635	0.0068	0.0022	0.0199	0.0022	0.0034	0.0143	0.164	0.0154	0.015	0.0096	0.0918	0.0162	0.008	0.0026	0.0039	0.084	0.0901	0.0137	0.0117	0.0093	0.0257	0.0086	0.0187	0.1686
21	rs9981737	35771284	1.05	1.03559017337659	3.08	0.526582953384854	0.451902975369823	0.236881354710373	0.1277	0.0638	0.0067	0.0022	0.02	0.0021	0.0033	0.0144	0.1637	0.0153	0.0151	0.0095	0.0924	0.0163	0.0078	0.0026	0.0039	0.0838	0.0896	0.0137	0.0117	0.0092	0.0256	0.0086	0.0187	0.1687
21	rs73357564	35773587	1.06	0.964986553882562	3.08	0.526582953384854	0.48681769096054	0.216516171603596	0.1288	0.0641	0.0066	0.0022	0.0201	0.002	0.0032	0.0144	0.163	0.0153	0.0152	0.0094	0.0926	0.0164	0.0077	0.0025	0.004	0.0834	0.0891	0.0136	0.0118	0.0091	0.0254	0.0085	0.0186	0.1691
21	rs1054990	35774933	1.06	0.964986553882562	3.07	0.546174590811499	0.492435870366928	0.198011483840927	0.1291	0.0643	0.0065	0.0022	0.0202	0.002	0.0031	0.0144	0.1628	0.0154	0.0152	0.0093	0.0925	0.0166	0.0076	0.0025	0.004	0.0835	0.0889	0.0136	0.0119	0.0091	0.0254	0.0085	0.0185	0.1692
21	rs2834476	35776691	1.06	0.964986553882562	3.07	0.546174590811499	0.456235672777398	0.167915531392717	0.1292	0.0644	0.0066	0.0022	0.0202	0.002	0.0031	0.0145	0.1627	0.0154	0.0152	0.0093	0.0924	0.0167	0.0076	0.0025	0.004	0.0835	0.0889	0.0135	0.012	0.0087	0.0254	0.0085	0.0186	0.1692
21	rs12482511	35777533	1.06	0.964986553882562	3.06	0.566238797870229	0.455451881173587	0.171769339030634	0.1291	0.0644	0.0066	0.0022	0.0202	0.002	0.0031	0.0145	0.1627	0.0154	0.0152	0.0093	0.0924	0.0167	0.0076	0.0025	0.004	0.0836	0.0889	0.0136	0.012	0.0087	0.0254	0.0085	0.0186	0.1691
21	rs73357581	35795232	1.06	0.964986553882562	3.06	0.566238797870229	0.50947648376611	0.14451726923519	0.129	0.0646	0.0065	0.0023	0.0202	0.0021	0.0032	0.0144	0.1623	0.0154	0.0152	0.0093	0.0922	0.0166	0.0078	0.0026	0.0042	0.084	0.0894	0.0138	0.0121	0.0088	0.0254	0.0086	0.0185	0.168
21	rs2834481	35795370	1.06	0.964986553882562	3.05	0.586779315918157	0.512343606819906	0.144144243876667	0.1289	0.0647	0.0065	0.0023	0.0202	0.0021	0.0032	0.0144	0.1623	0.0154	0.0152	0.0093	0.0922	0.0166	0.0078	0.0026	0.0042	0.084	0.0894	0.0138	0.0121	0.0088	0.0254	0.0086	0.0185	0.168
21	rs116987255	35799743	1.06	0.964986553882562	3.05	0.586779315918157	0.496764187742802	0.134751448446218	0.1289	0.0648	0.0064	0.0023	0.0202	0.0022	0.0032	0.0143	0.1623	0.0153	0.0152	0.0093	0.0922	0.0166	0.0078	0.0027	0.0042	0.0843	0.0893	0.0138	0.0122	0.0088	0.0253	0.0085	0.0185	0.1679
21	rs16991683	35800134	1.06	0.964986553882562	3.04	0.607799794750251	0.496512772820553	0.133118058492342	0.1289	0.0648	0.0064	0.0023	0.0202	0.0022	0.0032	0.0143	0.1623	0.0153	0.0152	0.0093	0.0922	0.0166	0.0078	0.0027	0.0042	0.0844	0.0893	0.0138	0.0122	0.0087	0.0253	0.0085	0.0185	0.1679
21	rs62211509	35805126	1.06	0.964986553882562	3.04	0.607799794750251	0.480797431934113	0.115045199489055	0.1289	0.065	0.0062	0.0023	0.0202	0.0022	0.0032	0.0142	0.1623	0.0153	0.0152	0.0093	0.0922	0.0166	0.0078	0.0027	0.0042	0.0847	0.0893	0.0138	0.0122	0.0087	0.0252	0.0085	0.0185	0.1678
21	rs12483462	35814242	1.06	0.964986553882562	3.04	0.607799794750251	0.447291849042079	0.104604167606527	0.129	0.0652	0.006	0.0023	0.0202	0.0023	0.0032	0.0141	0.1622	0.0152	0.0152	0.0093	0.0922	0.0165	0.0078	0.0028	0.0042	0.0855	0.0892	0.0138	0.0122	0.0087	0.025	0.0085	0.0185	0.1674
21	rs2834484	35816941	1.06	0.964986553882562	3.04	0.607799794750251	0.440389145001576	0.0972685559221052	0.1289	0.0653	0.006	0.0022	0.0202	0.0023	0.0032	0.014	0.1622	0.0151	0.0152	0.0093	0.0921	0.0165	0.0078	0.0028	0.0041	0.0859	0.0893	0.0138	0.0122	0.0086	0.0249	0.0085	0.0185	0.1673
21	rs73363349	35818958	1.06	0.964986553882562	3.06	0.566238797870229	0.446635014086019	0.0943136355729378	0.1289	0.0652	0.006	0.0023	0.0203	0.0023	0.0032	0.014	0.1623	0.0151	0.0152	0.0094	0.0924	0.0165	0.0079	0.0028	0.0042	0.0861	0.0893	0.0138	0.0122	0.0086	0.0248	0.0085	0.0181	0.167
21	rs41312993	35819445	1.06	0.964986553882562	3.05	0.586779315918157	0.446217275407552	0.0838416024055683	0.1289	0.0653	0.006	0.0023	0.0203	0.0024	0.0033	0.014	0.1624	0.0151	0.0152	0.0094	0.0923	0.0165	0.0079	0.0029	0.0042	0.0861	0.0893	0.0138	0.0122	0.0086	0.0248	0.0085	0.018	0.1667
21	rs11909074	35820324	1.06	0.964986553882562	3.05	0.586779315918157	0.426801168956473	0.0735846631205434	0.1289	0.0653	0.0061	0.0024	0.0203	0.0024	0.0034	0.014	0.1624	0.015	0.0152	0.0094	0.0923	0.0165	0.008	0.003	0.0043	0.0861	0.0894	0.0138	0.0122	0.0086	0.0247	0.0085	0.0178	0.1665
21	rs1805127	35821821	1.06	0.964986553882562	3.05	0.586779315918157	0.417975409678905	0.0652459086315517	0.1288	0.0654	0.0061	0.0027	0.0203	0.0024	0.0033	0.014	0.162	0.0149	0.0151	0.0094	0.0922	0.0166	0.0081	0.003	0.0044	0.0865	0.0895	0.0138	0.0122	0.0086	0.0247	0.0086	0.0177	0.1658
21	rs55857049	35822368	1.06	0.964986553882562	3.05	0.586779315918157	0.459861721508277	0.0564303715929338	0.1287	0.0659	0.0061	0.0027	0.0204	0.0025	0.0034	0.0141	0.1618	0.0147	0.0151	0.0094	0.0918	0.0166	0.0081	0.0031	0.0046	0.087	0.0891	0.0137	0.0122	0.0087	0.0244	0.0088	0.0176	0.1656
21	rs79687087	35822517	1.06	0.964986553882562	3.05	0.586779315918157	0.40952741739468	0.0559175756741333	0.128	0.0661	0.0061	0.0027	0.0204	0.0026	0.0035	0.014	0.1621	0.0147	0.015	0.0094	0.0916	0.0167	0.0081	0.0031	0.0046	0.0874	0.0891	0.0138	0.0122	0.0087	0.0245	0.0088	0.0174	0.1656
21	rs1547356	35822572	1.06	0.964986553882562	3.06	0.566238797870229	0.398059519474037	0.0506558270656353	0.1278	0.0661	0.0061	0.0028	0.0204	0.0027	0.0035	0.014	0.1622	0.0147	0.015	0.0094	0.0915	0.0168	0.0081	0.0031	0.0046	0.0874	0.0891	0.0138	0.0122	0.0088	0.0246	0.0088	0.0173	0.1656
21	rs1547357	35822758	1.06	0.964986553882562	3.06	0.566238797870229	0.355111159648668	0.047155529622295	0.1268	0.0661	0.0062	0.0029	0.0204	0.0028	0.0036	0.014	0.163	0.0146	0.015	0.0093	0.0913	0.0169	0.0082	0.0031	0.0045	0.0879	0.0887	0.0139	0.0121	0.0089	0.0248	0.0089	0.0172	0.1653
21	rs9976263	35824468	1.07	0.897462410887183	3.06	0.566238797870229	0.358737197924062	0.0534466344305698	0.1277	0.0667	0.0061	0.0029	0.0202	0.0029	0.0041	0.0136	0.164	0.0142	0.0151	0.0095	0.0917	0.0175	0.0077	0.0029	0.004	0.0874	0.0871	0.0139	0.0117	0.0087	0.025	0.0093	0.0167	0.1658
21	rs7277999	35826953	1.07	0.897462410887183	3.07	0.546174590811499	0.382269013979669	0.0550885801248002	0.1278	0.0669	0.0062	0.0028	0.0201	0.0029	0.0041	0.0135	0.1642	0.0141	0.0151	0.0094	0.092	0.0176	0.0075	0.0029	0.0039	0.087	0.0872	0.0139	0.0116	0.0088	0.0249	0.0094	0.0166	0.1661
21	rs6517230	35837925	1.07	0.897462410887183	3.07	0.546174590811499	0.419015774005494	0.0615345997089099	0.1276	0.0669	0.0061	0.0028	0.0201	0.0029	0.0041	0.0135	0.1643	0.0141	0.015	0.0094	0.0925	0.0176	0.0076	0.0028	0.0039	0.0869	0.0867	0.0138	0.0116	0.0088	0.025	0.0094	0.0166	0.1665
21	rs12053737	35838802	1.07	0.897462410887183	3.07	0.546174590811499	0.409012994669465	0.0612017715002894	0.1276	0.0669	0.0061	0.0028	0.0201	0.003	0.0041	0.0135	0.1641	0.0141	0.015	0.0095	0.0926	0.0176	0.0076	0.0028	0.0039	0.0869	0.0867	0.0138	0.0116	0.0088	0.025	0.0094	0.0166	0.1666
21	rs57158552	35839201	1.07	0.897462410887183	3.07	0.546174590811499	0.4023549864736	0.0584363811717899	0.1276	0.0669	0.0061	0.0028	0.0201	0.003	0.0041	0.0135	0.1641	0.0141	0.015	0.0095	0.0926	0.0176	0.0076	0.0028	0.0039	0.0869	0.0867	0.0138	0.0116	0.0088	0.025	0.0094	0.0166	0.1666
21	rs2834493	35855745	1.07	0.897462410887183	3.07	0.546174590811499	0.37632828519518	0.0749543415105019	0.1271	0.0672	0.0063	0.0028	0.02	0.0031	0.0041	0.013	0.1637	0.014	0.0149	0.0097	0.0924	0.018	0.0076	0.003	0.0038	0.0863	0.0867	0.0137	0.0115	0.0087	0.0258	0.0096	0.0165	0.1669
21	rs117692374	35862302	1.08	0.832982220188166	3.07	0.546174590811499	0.386755549667941	0.107345519938824	0.1263	0.0675	0.0062	0.0027	0.0196	0.003	0.004	0.0129	0.1631	0.0142	0.0148	0.0101	0.0924	0.0184	0.0075	0.0032	0.0036	0.0857	0.0877	0.0131	0.0109	0.0086	0.0265	0.0099	0.0166	0.168
21	rs12626780	35864825	1.07	0.897462410887183	3.07	0.546174590811499	0.400826310711603	0.115989665167208	0.1261	0.0676	0.0062	0.0027	0.0194	0.003	0.004	0.0129	0.1628	0.0143	0.0147	0.0102	0.0923	0.0185	0.0074	0.0033	0.0035	0.0855	0.088	0.0129	0.0107	0.0086	0.0267	0.01	0.0166	0.1685
21	rs727957	35880072	1.07	0.897462410887183	3.07	0.546174590811499	0.428612411140697	0.114873793652153	0.1258	0.0675	0.0062	0.0028	0.0193	0.003	0.004	0.0129	0.1626	0.0144	0.0147	0.0102	0.0922	0.0185	0.0074	0.0034	0.0036	0.0854	0.0881	0.0129	0.0106	0.0086	0.0268	0.0101	0.0167	0.1686
21	rs41313005	35887211	1.07	0.897462410887183	3.07	0.546174590811499	0.426684445340932	0.11112755530908	0.1255	0.0675	0.0062	0.0028	0.0193	0.003	0.0041	0.0129	0.1625	0.0144	0.0148	0.0102	0.0921	0.0186	0.0074	0.0034	0.0036	0.0854	0.0882	0.0129	0.0106	0.0086	0.0268	0.0101	0.0167	0.1686
21	Affx-17880133	35890409	1.07	0.897462410887183	3.07	0.546174590811499	0.446097956820993	0.108936246111632	0.1254	0.0675	0.0062	0.0028	0.0194	0.003	0.0041	0.013	0.1624	0.0144	0.0148	0.0103	0.0921	0.0187	0.0074	0.0034	0.0036	0.0853	0.0882	0.013	0.0106	0.0086	0.0268	0.0101	0.0167	0.1686
21	rs75323187	35891538	1.07	0.897462410887183	3.07	0.546174590811499	0.475367156615022	0.11444570419554	0.1254	0.0675	0.0062	0.0028	0.0194	0.003	0.0041	0.013	0.1624	0.0144	0.0148	0.0104	0.092	0.0187	0.0074	0.0034	0.0036	0.0853	0.0882	0.013	0.0106	0.0086	0.0268	0.0101	0.0167	0.1686
21	rs75083220	35893131	1.07	0.897462410887183	3.08	0.526582953384854	0.486133159668632	0.114274638634281	0.1253	0.0675	0.0062	0.0029	0.0194	0.003	0.0041	0.013	0.1624	0.0144	0.0148	0.0104	0.092	0.0187	0.0074	0.0034	0.0037	0.0853	0.0882	0.013	0.0106	0.0086	0.0268	0.0101	0.0167	0.1686
21	rs6517237	35894128	1.07	0.897462410887183	3.08	0.526582953384854	0.498336918221821	0.112824518922755	0.1253	0.0675	0.0062	0.003	0.0194	0.003	0.0041	0.013	0.1624	0.0144	0.0148	0.0104	0.092	0.0187	0.0075	0.0034	0.0037	0.0853	0.0881	0.013	0.0106	0.0086	0.0268	0.0101	0.0167	0.1684
21	rs6517239	35896032	1.07	0.897462410887183	3.08	0.526582953384854	0.490247325953722	0.110620385079525	0.1253	0.0674	0.0062	0.003	0.0194	0.003	0.0041	0.013	0.1623	0.0144	0.0148	0.0104	0.0919	0.0187	0.0075	0.0034	0.0037	0.0853	0.0881	0.013	0.0106	0.0086	0.0268	0.0102	0.0168	0.1684
21	rs116993487	35896579	1.07	0.897462410887183	3.08	0.526582953384854	0.477770064199409	0.109524567426951	0.1253	0.0674	0.0062	0.003	0.0194	0.003	0.0041	0.013	0.1623	0.0144	0.0148	0.0104	0.0919	0.0187	0.0075	0.0034	0.0037	0.0853	0.0881	0.013	0.0106	0.0086	0.0268	0.0102	0.0168	0.1684
21	rs118011038	35896684	1.07	0.897462410887183	3.08	0.526582953384854	0.477400003394398	0.109272280801697	0.1253	0.0674	0.0062	0.003	0.0194	0.003	0.0041	0.013	0.1623	0.0144	0.0148	0.0104	0.0919	0.0187	0.0075	0.0034	0.0037	0.0853	0.0881	0.013	0.0106	0.0086	0.0268	0.0102	0.0168	0.1684
21	rs73207089	35900542	1.07	0.897462410887183	3.08	0.526582953384854	0.454006616185664	0.118060459818435	0.1251	0.0672	0.0062	0.003	0.0192	0.003	0.0041	0.0131	0.1623	0.0145	0.0148	0.0104	0.0919	0.0188	0.0075	0.0034	0.0037	0.0854	0.0879	0.0129	0.0106	0.0086	0.027	0.0102	0.017	0.1685
21	rs78279244	35904173	1.07	0.897462410887183	3.09	0.50746005104726	0.45346522233203	0.127726796987499	0.125	0.0671	0.0063	0.0031	0.019	0.003	0.004	0.0132	0.1624	0.0145	0.0148	0.0105	0.0919	0.0188	0.0076	0.0035	0.0037	0.0854	0.0878	0.0129	0.0106	0.0085	0.0271	0.0102	0.0171	0.1685
21	rs9977104	35907469	1.06	0.964986553882562	3.09	0.50746005104726	0.520091094190187	0.164190091256066	0.1246	0.0667	0.0063	0.0032	0.0186	0.0029	0.0038	0.0136	0.1622	0.0145	0.0148	0.0105	0.0919	0.019	0.0078	0.0035	0.0037	0.0856	0.0872	0.0127	0.0107	0.0086	0.0275	0.0104	0.0177	0.1685
21	rs56655934	35909208	1.06	0.964986553882562	3.09	0.50746005104726	0.503575515009293	0.165755119893042	0.1246	0.0665	0.0063	0.0032	0.0186	0.0029	0.0038	0.0136	0.1621	0.0145	0.0148	0.0105	0.092	0.0191	0.0078	0.0035	0.0036	0.0856	0.0873	0.0127	0.0107	0.0086	0.0275	0.0104	0.0177	0.1686
21	rs9636617	35917116	1.06	0.964986553882562	3.09	0.50746005104726	0.556333477488179	0.188917802593623	0.1245	0.0664	0.0064	0.0032	0.0187	0.0029	0.0038	0.0135	0.1621	0.0145	0.0148	0.0105	0.092	0.0191	0.0078	0.0035	0.0037	0.0854	0.0873	0.0127	0.0107	0.0086	0.0276	0.0105	0.0178	0.1688
21	rs57941926	35937848	1.06	0.964986553882562	3.09	0.50746005104726	0.516050352803798	0.18057607191165	0.1245	0.0662	0.0064	0.0032	0.0186	0.0029	0.0038	0.0136	0.1622	0.0145	0.0149	0.0105	0.0919	0.0191	0.0078	0.0035	0.0036	0.0853	0.0874	0.0127	0.0108	0.0086	0.0276	0.0104	0.0179	0.1687
21	rs8130115	35938325	1.06	0.964986553882562	3.09	0.50746005104726	0.51445105232439	0.180273342860858	0.1245	0.0662	0.0064	0.0032	0.0187	0.0029	0.0038	0.0136	0.1622	0.0145	0.0149	0.0105	0.0919	0.0191	0.0078	0.0035	0.0036	0.0853	0.0875	0.0127	0.0108	0.0086	0.0276	0.0104	0.0178	0.1686
21	rs75131816	35952697	1.06	0.964986553882562	3.09	0.50746005104726	0.479746070533259	0.22809623702766	0.1242	0.0656	0.0065	0.0031	0.0187	0.003	0.0036	0.0138	0.1633	0.0148	0.0149	0.0106	0.0912	0.0195	0.0079	0.0036	0.0037	0.0848	0.087	0.0127	0.011	0.0087	0.0271	0.0104	0.0181	0.1687
21	rs9305551	35965084	1.06	0.964986553882562	3.09	0.50746005104726	0.474936488159503	0.227332663539369	0.1242	0.0656	0.0065	0.0031	0.0187	0.003	0.0036	0.0138	0.1634	0.0148	0.0149	0.0107	0.0911	0.0195	0.0078	0.0036	0.0036	0.0848	0.0869	0.0128	0.011	0.0088	0.0271	0.0104	0.0181	0.1687
21	rs2284605	35971293	1.06	0.964986553882562	3.09	0.50746005104726	0.497770459777445	0.270058579638946	0.1242	0.0654	0.0065	0.003	0.0188	0.003	0.0035	0.0139	0.1638	0.0149	0.015	0.0106	0.0909	0.0195	0.008	0.0035	0.0036	0.0847	0.0868	0.0128	0.0111	0.0088	0.027	0.0104	0.0182	0.1688
21	rs79324631	35976097	1.06	0.964986553882562	3.09	0.50746005104726	0.507696382471546	0.286678328200725	0.1241	0.0656	0.0065	0.003	0.0188	0.003	0.0034	0.014	0.1641	0.0148	0.015	0.0106	0.0908	0.0195	0.0079	0.0034	0.0036	0.0847	0.0869	0.0128	0.011	0.0088	0.027	0.0104	0.0182	0.1688
21	rs9305553	35977931	1.06	0.964986553882562	3.08	0.526582953384854	0.523437622604616	0.298953907724961	0.1242	0.0655	0.0065	0.003	0.0189	0.003	0.0034	0.014	0.1642	0.0148	0.015	0.0105	0.0908	0.0195	0.0079	0.0034	0.0036	0.0846	0.0868	0.0128	0.011	0.0089	0.027	0.0104	0.0182	0.1687
21	rs8134065	35978868	1.06	0.964986553882562	3.08	0.526582953384854	0.497707539077283	0.309101153825317	0.1243	0.0655	0.0065	0.0029	0.0189	0.003	0.0032	0.014	0.1642	0.0148	0.015	0.0105	0.0908	0.0194	0.0079	0.0034	0.0036	0.0847	0.0869	0.0128	0.011	0.0089	0.027	0.0104	0.0182	0.1688
21	rs765610	35987882	1.06	0.964986553882562	3.08	0.526582953384854	0.457986509033698	0.335333090830472	0.1244	0.0654	0.0066	0.0029	0.0188	0.0029	0.0032	0.014	0.1638	0.0148	0.0149	0.0105	0.0907	0.0194	0.0079	0.0033	0.0035	0.0847	0.0873	0.0128	0.011	0.0089	0.0271	0.0105	0.0182	0.1689
21	rs66632134	36000762	1.06	0.964986553882562	3.08	0.526582953384854	0.466850855275767	0.419657116821642	0.1237	0.0657	0.0065	0.0027	0.0188	0.003	0.0031	0.014	0.1637	0.0148	0.0149	0.0103	0.0908	0.0194	0.0081	0.0029	0.0035	0.0851	0.0874	0.0127	0.011	0.009	0.0271	0.0106	0.0181	0.1693
21	rs11700568	36002920	1.07	0.897462410887183	3.08	0.526582953384854	0.450103670477881	0.418610467744547	0.1229	0.0661	0.0064	0.0026	0.0187	0.003	0.003	0.014	0.1641	0.0148	0.0148	0.0098	0.0909	0.0196	0.0083	0.0028	0.0035	0.0855	0.0868	0.0126	0.011	0.009	0.0273	0.0106	0.0183	0.1699
21	rs73353738	36009451	1.07	0.897462410887183	3.09	0.50746005104726	0.523953380023428	0.467602346928343	0.1224	0.0663	0.0064	0.0023	0.0189	0.0029	0.0029	0.0141	0.1642	0.015	0.015	0.0098	0.091	0.0199	0.0084	0.0029	0.0035	0.0857	0.0861	0.0125	0.011	0.0089	0.0275	0.0107	0.0183	0.17
21	rs762242	36009773	1.07	0.897462410887183	3.09	0.50746005104726	0.479684260481415	0.44698107442655	0.1226	0.0664	0.0064	0.0023	0.0188	0.0029	0.0029	0.0141	0.1642	0.0149	0.015	0.0098	0.0908	0.0199	0.0084	0.0029	0.0035	0.0856	0.0862	0.0125	0.011	0.0089	0.0277	0.0106	0.0182	0.1699
21	rs59971892	36012561	1.08	0.832982220188166	3.08	0.526582953384854	0.521763080722495	0.489417562589733	0.119	0.0679	0.0065	0.0022	0.0192	0.003	0.0027	0.015	0.1652	0.0156	0.0148	0.0096	0.0903	0.0195	0.0085	0.0029	0.0036	0.0868	0.0852	0.0125	0.0112	0.0087	0.0278	0.0107	0.0179	0.1701
21	rs61419297	36012664	1.08	0.832982220188166	3.08	0.526582953384854	0.503828641805183	0.497749473090016	0.1187	0.068	0.0065	0.0022	0.0193	0.0029	0.0025	0.015	0.1652	0.0157	0.0149	0.0095	0.0902	0.0196	0.0085	0.0028	0.0036	0.0869	0.0852	0.0124	0.0119	0.0088	0.0278	0.0105	0.0178	0.1698
21	rs2834551	36013684	1.08	0.832982220188166	3.09	0.50746005104726	0.484082360064417	0.384860473236646	0.1166	0.0692	0.0063	0.002	0.0195	0.003	0.0025	0.0157	0.1645	0.0158	0.0152	0.0092	0.09	0.0196	0.0084	0.0028	0.0037	0.0877	0.0853	0.0122	0.0121	0.0086	0.0279	0.0103	0.0173	0.171
21	rs2027597	36021898	1.07	0.897462410887183	3.09	0.50746005104726	0.465936311547003	0.329327455472933	0.1165	0.0691	0.0062	0.002	0.0195	0.003	0.0025	0.0157	0.1645	0.0159	0.0152	0.0092	0.0903	0.0196	0.0084	0.0028	0.0038	0.0878	0.0851	0.0122	0.0122	0.0086	0.028	0.01	0.0173	0.1708
21	rs1571695	36023355	1.07	0.897462410887183	3.09	0.50746005104726	0.476413854845358	0.320924657666739	0.1166	0.0691	0.0062	0.002	0.0195	0.003	0.0026	0.0157	0.1645	0.0159	0.0152	0.0092	0.0903	0.0196	0.0084	0.0028	0.0038	0.0879	0.0851	0.0122	0.0122	0.0086	0.028	0.01	0.0173	0.1708
21	rs111923368	36030418	1.07	0.897462410887183	3.09	0.50746005104726	0.455090353886003	0.326397518023405	0.1166	0.0692	0.0062	0.002	0.0195	0.003	0.0026	0.0157	0.1644	0.0159	0.0152	0.0092	0.0903	0.0196	0.0083	0.0028	0.0038	0.0878	0.085	0.0122	0.0122	0.0086	0.028	0.01	0.0173	0.1708
21	rs2834576	36057162	1.07	0.897462410887183	3.09	0.50746005104726	0.390765830115295	0.282465703172052	0.1167	0.0697	0.0063	0.002	0.0196	0.003	0.0028	0.0158	0.1638	0.016	0.0152	0.0091	0.09	0.0196	0.0083	0.0029	0.0039	0.0874	0.0849	0.0121	0.0122	0.0087	0.0283	0.0099	0.0173	0.1709
21	rs118087975	36062068	1.07	0.897462410887183	3.09	0.50746005104726	0.346706644210464	0.293386994562684	0.1169	0.0697	0.0063	0.002	0.0196	0.003	0.0028	0.0159	0.1634	0.0161	0.0153	0.009	0.0896	0.0197	0.0082	0.0029	0.0038	0.0874	0.0852	0.0122	0.0122	0.0087	0.0283	0.0098	0.0172	0.1709
21	rs1557271	36067775	1.07	0.897462410887183	3.09	0.50746005104726	0.347021909919999	0.270173735640947	0.117	0.0697	0.0063	0.002	0.0197	0.003	0.0028	0.016	0.1633	0.0161	0.0154	0.009	0.0895	0.0197	0.0082	0.0029	0.0038	0.0874	0.0853	0.0122	0.0122	0.0087	0.0283	0.0098	0.0172	0.1708
21	rs73196814	36069408	1.07	0.897462410887183	3.08	0.526582953384854	0.363996232690951	0.285037823137226	0.1169	0.0697	0.0063	0.002	0.0197	0.0031	0.0028	0.016	0.1632	0.0163	0.0153	0.009	0.0894	0.0197	0.0082	0.0029	0.0039	0.0871	0.0852	0.0121	0.0122	0.0089	0.0284	0.0098	0.0172	0.1708
21	rs35169899	36074650	1.07	0.897462410887183	3.08	0.526582953384854	0.392498917097056	0.270864990982029	0.117	0.0698	0.0063	0.002	0.0197	0.0032	0.0028	0.0161	0.163	0.0163	0.0152	0.009	0.0891	0.0198	0.0082	0.003	0.004	0.0871	0.0851	0.0121	0.0122	0.009	0.0284	0.0099	0.0172	0.1709
21	rs6517253	36080204	1.07	0.897462410887183	3.08	0.526582953384854	0.398679796670377	0.280599557323607	0.1169	0.0698	0.0063	0.002	0.0197	0.0032	0.0029	0.0162	0.1629	0.0163	0.0152	0.0091	0.089	0.0198	0.0083	0.003	0.004	0.0869	0.085	0.0121	0.0123	0.009	0.0285	0.0099	0.0172	0.171
21	rs2070368	36080398	1.07	0.897462410887183	3.08	0.526582953384854	0.40292190451	0.27908610919341	0.117	0.0698	0.0063	0.002	0.0197	0.0032	0.0029	0.0162	0.1629	0.0163	0.0152	0.0091	0.0889	0.0198	0.0083	0.003	0.004	0.0868	0.0849	0.0121	0.0123	0.009	0.0285	0.0099	0.0172	0.171
21	rs2834603	36092923	1.08	0.832982220188166	3.08	0.526582953384854	0.418148714217297	0.243428411070079	0.1156	0.0705	0.0062	0.0021	0.0196	0.0034	0.003	0.0163	0.1624	0.0164	0.0151	0.0091	0.0889	0.0197	0.0083	0.003	0.0041	0.0865	0.0856	0.012	0.0123	0.0089	0.029	0.0098	0.0172	0.1709
21	rs12481764	36097880	1.08	0.832982220188166	3.09	0.50746005104726	0.374686478847603	0.226569922258789	0.1154	0.0707	0.0062	0.0021	0.0196	0.0034	0.0031	0.0164	0.1626	0.0163	0.0151	0.0092	0.0887	0.0197	0.0083	0.003	0.0041	0.0865	0.0857	0.0118	0.0124	0.0088	0.0293	0.0098	0.0172	0.1707
21	rs79415523	36103063	1.08	0.832982220188166	3.09	0.50746005104726	0.325007232992613	0.169492884817012	0.115	0.0709	0.0061	0.0022	0.0196	0.0036	0.0033	0.0165	0.163	0.0161	0.015	0.0093	0.0882	0.0195	0.0083	0.0031	0.0042	0.0864	0.0859	0.0116	0.0124	0.0087	0.0298	0.0097	0.0172	0.1703
21	rs2834612	36106885	1.08	0.832982220188166	3.09	0.50746005104726	0.333084754631719	0.151385858353115	0.1149	0.071	0.0061	0.0022	0.0197	0.0037	0.0033	0.0166	0.1631	0.0161	0.015	0.0093	0.0881	0.0195	0.0083	0.0032	0.0042	0.0864	0.0859	0.0115	0.0124	0.0087	0.0299	0.0097	0.0173	0.1702
21	rs80205163	36107466	1.08	0.832982220188166	3.05	0.586779315918157	0.321714278784667	0.151006531248728	0.1148	0.071	0.006	0.0022	0.0197	0.0037	0.0033	0.0166	0.1631	0.0161	0.015	0.0093	0.0881	0.0195	0.0082	0.0032	0.0042	0.0863	0.0859	0.0115	0.0124	0.0087	0.0301	0.0097	0.0173	0.1703
21	rs2834616	36115440	1.08	0.832982220188166	3.02	0.651294786134349	0.305415198652536	0.128262199424977	0.1148	0.0711	0.006	0.0022	0.0196	0.0038	0.0033	0.0166	0.163	0.0161	0.015	0.0093	0.0881	0.0194	0.0082	0.0032	0.0042	0.0862	0.086	0.0115	0.0122	0.0087	0.0301	0.0097	0.0173	0.1703
21	rs79062227	36120052	1.08	0.832982220188166	3.01	0.673776155564303	0.302913418504416	0.114360159248275	0.1147	0.071	0.006	0.0023	0.0192	0.004	0.0034	0.0169	0.1626	0.0162	0.015	0.0095	0.0875	0.0194	0.0083	0.0034	0.0042	0.0861	0.0869	0.0112	0.012	0.0087	0.0305	0.0097	0.0173	0.1704
21	rs57818853	36120774	1.08	0.832982220188166	3.02	0.651294786134349	0.321562720265355	0.112144554967232	0.1146	0.0709	0.006	0.0023	0.0192	0.004	0.0034	0.0169	0.1624	0.0162	0.015	0.0095	0.0875	0.0194	0.0083	0.0034	0.0043	0.0861	0.087	0.0112	0.0119	0.0087	0.0306	0.0097	0.0173	0.1705
21	rs2834625	36121347	1.08	0.832982220188166	3.02	0.651294786134349	0.329237585092232	0.113335520158137	0.1146	0.0709	0.006	0.0022	0.0191	0.004	0.0034	0.0169	0.1624	0.0162	0.015	0.0095	0.0875	0.0194	0.0083	0.0035	0.0042	0.086	0.0871	0.0113	0.012	0.0087	0.0306	0.0097	0.0172	0.1705
21	rs1981391	36125530	1.08	0.832982220188166	3.02	0.651294786134349	0.231700129903564	0.0777247094247361	0.1136	0.0708	0.0059	0.0024	0.0191	0.0041	0.0034	0.0174	0.1612	0.0161	0.015	0.0096	0.0884	0.0192	0.0079	0.0036	0.0043	0.0867	0.0879	0.011	0.0123	0.0087	0.0307	0.0095	0.0164	0.1708
21	rs7282726	36127330	1.07	0.897462410887183	3.03	0.629303794260587	0.218498649833577	0.123649852477956	0.1112	0.0703	0.0062	0.0026	0.0189	0.0044	0.0036	0.0187	0.1596	0.0165	0.015	0.0099	0.0893	0.0192	0.0076	0.0037	0.0044	0.0865	0.0895	0.0102	0.0123	0.009	0.0309	0.0093	0.016	0.1714
21	rs1892702	36127741	1.07	0.897462410887183	3.03	0.629303794260587	0.215397820497548	0.119709645627486	0.1111	0.0704	0.0062	0.0026	0.0189	0.0044	0.0036	0.0187	0.1597	0.0165	0.015	0.0099	0.0894	0.0192	0.0076	0.0037	0.0044	0.0865	0.0897	0.0102	0.0123	0.009	0.0309	0.0093	0.016	0.1711
21	rs1892703	36127776	1.07	0.897462410887183	3.03	0.629303794260587	0.21556040241381	0.119970831647177	0.1111	0.0704	0.0062	0.0026	0.0189	0.0044	0.0036	0.0187	0.1597	0.0165	0.015	0.0099	0.0894	0.0192	0.0076	0.0037	0.0044	0.0865	0.0897	0.0102	0.0123	0.009	0.0309	0.0093	0.016	0.1711
21	rs2051393	36130940	1.07	0.897462410887183	3.03	0.629303794260587	0.203794216041943	0.130232445763723	0.1107	0.0706	0.0061	0.0026	0.0189	0.0043	0.0036	0.0188	0.1591	0.0165	0.015	0.0101	0.0892	0.0193	0.0076	0.0037	0.0044	0.0871	0.0902	0.0101	0.0123	0.009	0.031	0.0093	0.0159	0.1706
21	rs116858450	36134207	1.07	0.897462410887183	3.03	0.629303794260587	0.166739451817402	0.124002406190473	0.1099	0.0704	0.0063	0.0026	0.0189	0.0044	0.0038	0.019	0.1591	0.0162	0.0149	0.0102	0.0887	0.0195	0.0077	0.0037	0.0044	0.0872	0.0902	0.0099	0.0124	0.0091	0.031	0.0091	0.0158	0.1711
21	rs11701849	36150803	1.07	0.897462410887183	3.03	0.629303794260587	0.184081662246558	0.162727629385313	0.1097	0.0704	0.0063	0.0027	0.019	0.0045	0.0039	0.0191	0.1591	0.0162	0.0149	0.0103	0.0886	0.0196	0.0078	0.0038	0.0044	0.0872	0.0902	0.0098	0.0125	0.0092	0.031	0.0091	0.0158	0.1712
21	rs73201036	36156067	1.07	0.897462410887183	3.03	0.629303794260587	0.164990139321454	0.140433289847481	0.1095	0.0703	0.0064	0.0027	0.0189	0.0045	0.0039	0.0191	0.159	0.0162	0.0149	0.0103	0.0887	0.0196	0.0078	0.0038	0.0044	0.0873	0.0902	0.0097	0.0125	0.0092	0.031	0.009	0.0157	0.1713
21	rs117408860	36172645	1.08	0.832982220188166	3.03	0.629303794260587	0.148449545051866	0.145638438187969	0.109	0.0701	0.0065	0.0027	0.0188	0.0044	0.0039	0.0192	0.1587	0.0161	0.0149	0.0102	0.0894	0.0198	0.0078	0.0038	0.0044	0.0875	0.0902	0.0096	0.0126	0.0091	0.031	0.0089	0.0156	0.1718
21	rs2249884	36182159	1.07	0.897462410887183	3.03	0.629303794260587	0.153949169399969	0.185036094880622	0.1087	0.07	0.0065	0.0027	0.0188	0.0044	0.0039	0.0192	0.1585	0.016	0.0149	0.0101	0.0898	0.0199	0.0078	0.0038	0.0045	0.0876	0.0902	0.0095	0.0127	0.0091	0.031	0.0088	0.0156	0.172
21	rs2268278	36184939	1.07	0.897462410887183	3.03	0.629303794260587	0.163459660694673	0.196866886639905	0.1086	0.07	0.0065	0.0028	0.0188	0.0045	0.0039	0.0193	0.1587	0.016	0.0149	0.0101	0.0897	0.02	0.0078	0.0038	0.0045	0.0876	0.0896	0.0096	0.0127	0.0091	0.031	0.0088	0.0156	0.1722
21	rs17762900	36187302	1.08	0.832982220188166	3.03	0.629303794260587	0.141120536698123	0.169098063038906	0.1083	0.07	0.0065	0.0028	0.0189	0.0044	0.0039	0.0192	0.1584	0.016	0.0148	0.01	0.0899	0.0201	0.0079	0.0038	0.0045	0.088	0.0894	0.0095	0.0127	0.0091	0.0311	0.009	0.0155	0.1723
21	rs2253313	36187900	1.08	0.832982220188166	3.02	0.651294786134349	0.145064319861244	0.162143937391934	0.1079	0.0699	0.0065	0.0029	0.019	0.0045	0.0038	0.0191	0.1581	0.0159	0.0147	0.01	0.0902	0.0203	0.0079	0.0039	0.0045	0.0883	0.0894	0.0095	0.0127	0.009	0.0311	0.0091	0.0154	0.1725
21	rs7280608	36188488	1.07	0.897462410887183	3.02	0.651294786134349	0.152979850038839	0.28961492171579	0.1072	0.0697	0.0067	0.003	0.0188	0.0047	0.0038	0.019	0.1571	0.0155	0.0145	0.0101	0.0908	0.0203	0.008	0.0038	0.0044	0.0892	0.089	0.0095	0.0127	0.0091	0.0319	0.0092	0.0154	0.1726
21	rs79852897	36190160	1.08	0.832982220188166	3.02	0.651294786134349	0.122459069551809	0.199471469495925	0.1062	0.0689	0.0069	0.0031	0.0182	0.0046	0.0037	0.0188	0.1579	0.0147	0.0144	0.0104	0.0922	0.0205	0.0081	0.0037	0.0042	0.0889	0.09	0.0091	0.0125	0.0092	0.032	0.0092	0.0152	0.1732
21	rs915572	36190600	1.08	0.832982220188166	3.02	0.651294786134349	0.132476191382959	0.255898553140509	0.106	0.0687	0.0069	0.0031	0.0181	0.0045	0.0037	0.0188	0.1581	0.0144	0.0144	0.0105	0.0926	0.0206	0.0082	0.0037	0.0042	0.0889	0.0901	0.009	0.0125	0.0092	0.032	0.0092	0.0152	0.1734
21	rs2834648	36191365	1.07	0.897462410887183	3.02	0.651294786134349	0.128321923228076	0.217267691610937	0.1057	0.0688	0.007	0.0032	0.018	0.0046	0.0037	0.0186	0.1582	0.0144	0.0144	0.0106	0.0925	0.0207	0.0083	0.0037	0.0042	0.0888	0.0902	0.009	0.0123	0.0093	0.032	0.0092	0.0153	0.1735
21	rs2243988	36202440	1.07	0.897462410887183	3.02	0.651294786134349	0.100403890103794	0.194584414881238	0.1053	0.0687	0.0071	0.0033	0.0178	0.0046	0.0037	0.0186	0.158	0.0144	0.0144	0.0106	0.0926	0.0207	0.0085	0.0037	0.0041	0.0891	0.091	0.0088	0.012	0.0094	0.0318	0.0091	0.0153	0.1732
21	rs78738280	36204838	1.07	0.897462410887183	3.02	0.651294786134349	0.0951973170523809	0.196035857813429	0.1052	0.0687	0.0071	0.0033	0.0178	0.0046	0.0037	0.0185	0.1578	0.0144	0.0144	0.0107	0.0926	0.0208	0.0086	0.0037	0.0041	0.0892	0.091	0.0088	0.0119	0.0095	0.0318	0.0091	0.0154	0.173
21	rs9976946	36208062	1.07	0.897462410887183	3.03	0.629303794260587	0.101466099665728	0.216516171603596	0.1051	0.0686	0.0072	0.0034	0.0177	0.0046	0.0038	0.0185	0.1576	0.0145	0.0145	0.0107	0.0925	0.0209	0.0087	0.0037	0.0041	0.0893	0.0911	0.0088	0.0118	0.0096	0.0318	0.0092	0.0154	0.1729
21	rs68088846	36208167	1.07	0.897462410887183	3.03	0.629303794260587	0.104906860304309	0.220930067034867	0.1051	0.0686	0.0072	0.0034	0.0177	0.0046	0.0038	0.0185	0.1576	0.0145	0.0145	0.0107	0.0926	0.0209	0.0087	0.0037	0.0041	0.0893	0.0911	0.0088	0.0118	0.0096	0.0318	0.0092	0.0154	0.1728
21	rs2834650	36210100	1.07	0.897462410887183	3.03	0.629303794260587	0.113307045675389	0.223635747212116	0.105	0.0687	0.0071	0.0034	0.0176	0.0046	0.0038	0.0184	0.1577	0.0145	0.0145	0.0106	0.0925	0.021	0.0088	0.0037	0.0041	0.0891	0.0912	0.0088	0.0118	0.0098	0.0318	0.0092	0.0154	0.1728
21	rs9305557	36212037	1.07	0.897462410887183	3.04	0.607799794750251	0.136367600057463	0.232804915938675	0.1049	0.0688	0.007	0.0034	0.0176	0.0046	0.0038	0.0184	0.158	0.0144	0.0145	0.0105	0.0924	0.021	0.0088	0.0037	0.0041	0.0888	0.0913	0.0088	0.0119	0.01	0.0318	0.0092	0.0154	0.1727
21	rs79650114	36212051	1.08	0.832982220188166	3.04	0.607799794750251	0.146490863548161	0.212131683724632	0.1049	0.069	0.007	0.0034	0.0175	0.0046	0.0038	0.0184	0.1576	0.0144	0.0144	0.0104	0.0925	0.021	0.009	0.0037	0.004	0.0888	0.0911	0.0086	0.0119	0.0099	0.0317	0.0092	0.0152	0.1738
21	rs2268281	36216281	1.08	0.832982220188166	3.04	0.607799794750251	0.149040164611252	0.215765508792263	0.1049	0.0689	0.007	0.0035	0.0176	0.0046	0.0039	0.0183	0.1575	0.0143	0.0145	0.0104	0.0927	0.021	0.0091	0.0037	0.004	0.0884	0.0911	0.0085	0.0118	0.0099	0.0317	0.0092	0.0153	0.1742
21	rs2268287	36221072	1.08	0.832982220188166	3.04	0.607799794750251	0.166073443151755	0.229516504139965	0.1049	0.0689	0.0071	0.0035	0.0176	0.0046	0.0039	0.0183	0.1572	0.0142	0.0144	0.0103	0.093	0.0211	0.0094	0.0037	0.004	0.088	0.0909	0.0086	0.0117	0.0098	0.0316	0.0092	0.0152	0.1745
21	rs111289631	36222271	1.08	0.832982220188166	3.04	0.607799794750251	0.164676407865571	0.230282445948901	0.1052	0.0688	0.0071	0.0035	0.0175	0.0046	0.0039	0.0183	0.157	0.0142	0.0144	0.0103	0.0931	0.0211	0.0094	0.0037	0.004	0.0876	0.091	0.0086	0.0118	0.0098	0.0316	0.0092	0.0152	0.1747
21	rs2409537	36222741	1.08	0.832982220188166	3.03	0.629303794260587	0.168428934916733	0.229954083976979	0.1052	0.0687	0.0071	0.0035	0.0175	0.0046	0.0039	0.0183	0.157	0.0142	0.0144	0.0103	0.0931	0.0211	0.0094	0.0037	0.004	0.0875	0.0909	0.0086	0.0118	0.0098	0.0316	0.0092	0.0152	0.1748
21	rs2834651	36228360	1.09	0.771508143262462	3.02	0.651294786134349	0.394291970402703	0.305508201234763	0.1028	0.0702	0.0072	0.0038	0.0177	0.0045	0.0037	0.0177	0.1549	0.014	0.0147	0.0096	0.0963	0.0207	0.01	0.0041	0.0038	0.0827	0.0941	0.0087	0.009	0.0103	0.0306	0.0098	0.0154	0.1791
21	rs2834652	36229637	1.09	0.771508143262462	3.02	0.651294786134349	0.411015345164212	0.31971217204012	0.1028	0.0703	0.0073	0.0039	0.0178	0.0046	0.0038	0.0175	0.1548	0.014	0.0147	0.0096	0.0963	0.0209	0.01	0.0041	0.0037	0.0826	0.0942	0.0087	0.009	0.0103	0.0304	0.0099	0.0154	0.1789
21	rs56365393	36231365	1.08	0.832982220188166	3.03	0.629303794260587	0.395246206474882	0.34644548006764	0.1028	0.0703	0.0075	0.0039	0.0178	0.0046	0.0038	0.0177	0.1543	0.014	0.0147	0.0096	0.0963	0.0211	0.01	0.0041	0.0037	0.0835	0.0937	0.0087	0.009	0.0103	0.0304	0.01	0.0154	0.1786
21	rs2248720	36232156	1.08	0.832982220188166	3.02	0.651294786134349	0.427501843448704	0.35828757048416	0.1029	0.0703	0.0075	0.0039	0.0178	0.0046	0.0038	0.0177	0.1543	0.014	0.0147	0.0096	0.0962	0.0211	0.0101	0.004	0.0037	0.0833	0.0937	0.0087	0.009	0.0103	0.0303	0.01	0.0155	0.1787
21	rs4817696	36233176	1.08	0.832982220188166	3.01	0.673776155564303	0.399074771558657	0.346941786734626	0.1027	0.0703	0.0075	0.0039	0.0177	0.0046	0.0038	0.0178	0.1538	0.014	0.0147	0.0096	0.0964	0.0209	0.01	0.0041	0.0037	0.0837	0.0937	0.0087	0.009	0.0103	0.0304	0.0099	0.0155	0.1789
21	rs74493943	36234697	1.08	0.832982220188166	3	0.696751202985924	0.379402761756163	0.370621581428709	0.1029	0.0704	0.0075	0.0039	0.0177	0.0046	0.0038	0.0178	0.1538	0.0139	0.0146	0.0095	0.0963	0.0208	0.01	0.0041	0.0037	0.0836	0.0938	0.0087	0.0089	0.0104	0.0303	0.0099	0.0155	0.1789
21	rs2268290	36236516	1.09	0.771508143262462	2.96	0.793651312900757	0.417340266131348	0.328838600465995	0.1033	0.0704	0.0074	0.004	0.0178	0.0045	0.0041	0.018	0.1535	0.0138	0.0147	0.0093	0.0959	0.0209	0.01	0.004	0.0035	0.0837	0.0941	0.0086	0.0089	0.0107	0.03	0.0098	0.0155	0.179
21	rs11088296	36237546	1.09	0.771508143262462	2.96	0.793651312900757	0.366208077947522	0.325422579179607	0.1038	0.0703	0.0074	0.004	0.0176	0.0045	0.0041	0.018	0.154	0.0138	0.0147	0.0093	0.0958	0.0209	0.0099	0.0041	0.0035	0.0835	0.0941	0.0085	0.0088	0.0106	0.0298	0.0098	0.0154	0.1791
21	rs2252175	36238199	1.09	0.771508143262462	2.96	0.793651312900757	0.368372581822798	0.375055049758403	0.1038	0.0702	0.0074	0.0041	0.0175	0.0045	0.0042	0.018	0.1541	0.0137	0.0146	0.0092	0.0959	0.0209	0.0099	0.0041	0.0035	0.0837	0.0938	0.0085	0.0088	0.0107	0.0299	0.0097	0.0152	0.1792
21	rs73201071	36238327	1.09	0.771508143262462	2.96	0.793651312900757	0.345394631435449	0.394478596258916	0.1039	0.0701	0.0075	0.0041	0.0176	0.0045	0.0042	0.0179	0.1541	0.0137	0.0146	0.0092	0.0956	0.0209	0.0097	0.0041	0.0035	0.0836	0.0941	0.0085	0.0088	0.0108	0.03	0.0095	0.0152	0.1795
21	rs2834655	36238507	1.09	0.771508143262462	2.96	0.793651312900757	0.34450393215242	0.432799447041781	0.1039	0.07	0.0075	0.0041	0.0175	0.0045	0.0042	0.0179	0.1542	0.0136	0.0146	0.0092	0.0955	0.0208	0.0097	0.004	0.0035	0.0838	0.094	0.0085	0.0088	0.0109	0.03	0.0095	0.0152	0.1796
21	rs4366984	36244465	1.08	0.832982220188166	2.95	0.819141413036571	0.236767233764618	0.411173685100749	0.106	0.0645	0.0072	0.0038	0.0177	0.0042	0.0056	0.0178	0.1555	0.0125	0.0142	0.009	0.0947	0.0187	0.0097	0.0042	0.0043	0.0909	0.0969	0.0093	0.0085	0.0112	0.0289	0.0091	0.0149	0.1761
21	rs73201074	36244598	1.08	0.832982220188166	2.95	0.819141413036571	0.247522112330884	0.388187290811279	0.1061	0.0641	0.0072	0.0038	0.0177	0.0042	0.0056	0.0176	0.1558	0.0125	0.0142	0.009	0.0946	0.0185	0.0095	0.0042	0.0043	0.0911	0.0972	0.0094	0.0085	0.0113	0.0288	0.0091	0.015	0.1761
21	rs2300395	36245198	1.08	0.832982220188166	2.95	0.819141413036571	0.219688410664473	0.430162271218528	0.1071	0.0631	0.007	0.0039	0.0181	0.004	0.0056	0.0171	0.1565	0.0126	0.0145	0.0087	0.0937	0.0183	0.0093	0.0042	0.0043	0.0923	0.0978	0.0099	0.0087	0.0114	0.0282	0.0087	0.0149	0.1756
21	rs61658023	36247231	1.08	0.832982220188166	2.95	0.819141413036571	0.208831205182198	0.442196105200238	0.1073	0.0629	0.0069	0.0039	0.0182	0.004	0.0056	0.017	0.1566	0.0126	0.0147	0.0087	0.0934	0.0183	0.0093	0.0042	0.0043	0.0925	0.0977	0.01	0.0087	0.0114	0.028	0.0087	0.0149	0.1755
21	rs2834658	36248926	1.08	0.832982220188166	2.95	0.819141413036571	0.212039787419112	0.487918931697441	0.1074	0.0628	0.0069	0.0039	0.0182	0.004	0.0055	0.017	0.1567	0.0126	0.0148	0.0088	0.0934	0.0182	0.0093	0.0042	0.0044	0.0925	0.0976	0.01	0.0087	0.0114	0.028	0.0086	0.0149	0.1754
21	rs78134145	36249891	1.08	0.832982220188166	2.95	0.819141413036571	0.193507926608306	0.517006279048997	0.1075	0.0628	0.0069	0.0039	0.0182	0.004	0.0055	0.017	0.1567	0.0126	0.0148	0.0088	0.0934	0.0182	0.0093	0.0042	0.0044	0.0925	0.0974	0.01	0.0087	0.0115	0.028	0.0086	0.0149	0.1755
21	rs2298352	36252622	1.08	0.832982220188166	2.95	0.819141413036571	0.179433076953094	0.529204274829661	0.1077	0.0627	0.0069	0.0039	0.0182	0.004	0.0054	0.017	0.1569	0.0126	0.0148	0.0087	0.0934	0.0182	0.0094	0.0042	0.0044	0.0925	0.0972	0.01	0.0087	0.0115	0.028	0.0086	0.0149	0.1754
21	rs13053063	36255821	1.08	0.832982220188166	2.95	0.819141413036571	0.192400648996143	0.569186835064225	0.1077	0.0625	0.0068	0.0038	0.0182	0.004	0.0054	0.017	0.1572	0.0127	0.0148	0.0087	0.0935	0.0182	0.0093	0.0042	0.0044	0.0926	0.0971	0.0101	0.0087	0.0114	0.028	0.0086	0.0149	0.1752
21	rs2734472	36258223	1.08	0.832982220188166	2.95	0.819141413036571	0.219647324218262	0.685593138620418	0.1078	0.0625	0.0068	0.0038	0.0182	0.004	0.0054	0.017	0.1573	0.0127	0.0148	0.0092	0.0934	0.0182	0.0093	0.0042	0.0044	0.0922	0.0971	0.0101	0.0087	0.0114	0.028	0.0086	0.0149	0.1751
21	rs111527738	36259324	1.08	0.832982220188166	2.95	0.819141413036571	0.231996514120622	0.749818405137349	0.1077	0.0625	0.0068	0.0038	0.0182	0.004	0.0054	0.017	0.1574	0.0126	0.0148	0.0092	0.0933	0.0182	0.0093	0.0042	0.0044	0.0921	0.097	0.0101	0.0087	0.0114	0.028	0.0086	0.0149	0.1752
21	rs117466736	36267601	1.08	0.832982220188166	2.95	0.819141413036571	0.26070242103353	0.806832760836413	0.108	0.0625	0.0068	0.0038	0.0183	0.0039	0.0055	0.0171	0.158	0.0126	0.0149	0.0092	0.0931	0.0181	0.0093	0.0042	0.0044	0.0918	0.0969	0.0101	0.0087	0.0115	0.0281	0.0087	0.0148	0.1749
21	rs2186347	36273108	1.08	0.832982220188166	2.95	0.819141413036571	0.288656532050582	0.720684354105279	0.1081	0.0625	0.0068	0.0038	0.0183	0.0039	0.0055	0.0171	0.1583	0.0125	0.0149	0.0092	0.0929	0.018	0.0093	0.0042	0.0044	0.0916	0.0968	0.0102	0.0087	0.0115	0.0282	0.0087	0.0149	0.1747
21	rs73201081	36273896	1.08	0.832982220188166	2.95	0.819141413036571	0.367668402808505	0.834202730829183	0.1081	0.0625	0.0068	0.0038	0.0183	0.0039	0.0056	0.0171	0.1583	0.0125	0.0149	0.0092	0.0929	0.018	0.0093	0.0042	0.0044	0.0916	0.0968	0.0102	0.0087	0.0115	0.0282	0.0087	0.0148	0.1746
21	rs117409161	36274508	1.08	0.832982220188166	2.95	0.819141413036571	0.371685997175134	0.891848961927803	0.1081	0.0625	0.0068	0.0038	0.0183	0.0039	0.0056	0.0171	0.1583	0.0125	0.0149	0.0092	0.0929	0.018	0.0093	0.0042	0.0044	0.0916	0.0968	0.0102	0.0087	0.0115	0.0282	0.0087	0.0148	0.1745
21	rs8134608	36274841	1.08	0.832982220188166	2.95	0.819141413036571	0.366262111054538	0.931603024268745	0.1081	0.0626	0.0068	0.0038	0.0183	0.0039	0.0056	0.0171	0.1583	0.0125	0.0149	0.0092	0.0929	0.018	0.0093	0.0042	0.0044	0.0915	0.0968	0.0102	0.0087	0.0115	0.0282	0.0087	0.0148	0.1746
21	rs11701792	36275753	1.08	0.832982220188166	2.95	0.819141413036571	0.437489248764421	1.27664730569055	0.1081	0.0626	0.0068	0.0038	0.0183	0.0039	0.0056	0.0171	0.1583	0.0125	0.0149	0.0091	0.0928	0.0181	0.0092	0.0042	0.0044	0.0915	0.0968	0.0102	0.0087	0.0115	0.0281	0.0086	0.0148	0.1745
21	rs1475840	36278942	1.09	0.771508143262462	2.95	0.819141413036571	0.351662808563471	1.03494282727594	0.1082	0.0629	0.0067	0.0039	0.0184	0.004	0.0057	0.0174	0.1589	0.0124	0.0149	0.0091	0.0929	0.0182	0.0093	0.0045	0.0046	0.0911	0.0965	0.0104	0.0089	0.0113	0.0277	0.0086	0.0148	0.1735
21	rs8134179	36279713	1.1	0.712999886098274	2.95	0.819141413036571	0.0737527456120108	0.521572161333961	0.1081	0.0642	0.007	0.004	0.0188	0.0045	0.0056	0.0183	0.1608	0.0127	0.0154	0.0092	0.0915	0.0182	0.0098	0.0049	0.005	0.09	0.0947	0.011	0.0091	0.0109	0.028	0.0092	0.0152	0.1686
21	rs79087516	36279730	1.1	0.712999886098274	2.96	0.793651312900757	0.0769801204684144	0.550719869051813	0.108	0.0642	0.007	0.004	0.0188	0.0046	0.0056	0.0183	0.1608	0.0127	0.0154	0.0092	0.0916	0.0182	0.0098	0.0049	0.005	0.09	0.0948	0.0111	0.0091	0.0109	0.028	0.0092	0.0152	0.1685
21	rs2834669	36280043	1.11	0.657414555049712	2.97	0.768670182966371	0.058551505983648	0.525870485250927	0.1079	0.0639	0.0071	0.004	0.019	0.0048	0.0056	0.0181	0.1622	0.0128	0.0156	0.0093	0.0912	0.0181	0.0098	0.005	0.0052	0.09	0.0945	0.0114	0.0093	0.011	0.0278	0.0094	0.0152	0.1666
21	rs73900579	36280897	1.11	0.657414555049712	2.97	0.768670182966371	0.0334700408681751	0.33410488358444	0.1082	0.0631	0.0074	0.0042	0.0195	0.0053	0.0054	0.0186	0.1665	0.013	0.016	0.0092	0.0906	0.018	0.0101	0.0054	0.0054	0.0898	0.0933	0.0121	0.0091	0.0107	0.0272	0.0098	0.0149	0.162
21	rs9984470	36285911	1.11	0.657414555049712	2.97	0.768670182966371	0.17826339649829	0.165657152777155	0.1101	0.0636	0.0073	0.0042	0.0203	0.0059	0.0053	0.0191	0.1702	0.0135	0.0161	0.009	0.0891	0.0176	0.0098	0.0061	0.0058	0.0882	0.0929	0.0127	0.0085	0.0101	0.0264	0.0104	0.0144	0.1584
21	rs28370556	36289927	1.11	0.657414555049712	2.97	0.768670182966371	0.166213526132036	0.161755220868962	0.1101	0.0637	0.0073	0.0043	0.0203	0.0059	0.0053	0.0191	0.1703	0.0136	0.016	0.009	0.089	0.0176	0.0098	0.0061	0.0058	0.088	0.0929	0.0127	0.0085	0.01	0.0263	0.0104	0.0145	0.1584
21	rs10460712	36292228	1.11	0.657414555049712	2.96	0.793651312900757	0.151317104182504	0.123561772776244	0.1102	0.0637	0.0073	0.0043	0.0203	0.0059	0.0053	0.0191	0.1703	0.0136	0.016	0.009	0.0891	0.0176	0.0098	0.0062	0.0058	0.0879	0.0929	0.0127	0.0085	0.01	0.0263	0.0104	0.0145	0.1583
21	rs79727805	36292824	1.11	0.657414555049712	2.96	0.793651312900757	0.154317788721116	0.132575227842173	0.1102	0.0637	0.0073	0.0043	0.0203	0.0059	0.0052	0.0191	0.1703	0.0136	0.016	0.009	0.0891	0.0176	0.0098	0.0062	0.0058	0.0879	0.0929	0.0127	0.0085	0.01	0.0263	0.0104	0.0145	0.1583
21	rs2834676	36294342	1.11	0.657414555049712	2.96	0.793651312900757	0.141980689170931	0.134387839338093	0.1103	0.0637	0.0073	0.0044	0.0203	0.0059	0.0052	0.0191	0.1703	0.0136	0.016	0.009	0.0892	0.0177	0.0098	0.0061	0.0058	0.0879	0.0929	0.0127	0.0085	0.01	0.0263	0.0104	0.0144	0.1582
21	rs55677152	36299762	1.11	0.657414555049712	2.96	0.793651312900757	0.176807511625055	0.166441458887485	0.1104	0.0638	0.0073	0.0045	0.0204	0.006	0.0053	0.019	0.1702	0.0134	0.016	0.009	0.0892	0.0176	0.0098	0.0062	0.0059	0.0879	0.0926	0.0127	0.0085	0.0099	0.0262	0.0105	0.0144	0.1581
21	rs78824321	36299959	1.11	0.657414555049712	2.96	0.793651312900757	0.181453792813648	0.174954125875564	0.1104	0.0638	0.0073	0.0045	0.0204	0.0061	0.0053	0.019	0.1702	0.0134	0.016	0.009	0.0892	0.0176	0.0098	0.0063	0.0059	0.0878	0.0926	0.0127	0.0085	0.0099	0.0262	0.0105	0.0144	0.1581
21	rs2248313	36301438	1.11	0.657414555049712	2.96	0.793651312900757	0.209911019749257	0.16870356327406	0.1106	0.0639	0.0074	0.0047	0.0206	0.0063	0.0054	0.0189	0.17	0.0134	0.0159	0.009	0.0893	0.0176	0.01	0.0065	0.0061	0.0876	0.0921	0.0127	0.0085	0.0098	0.0261	0.0106	0.0144	0.1577
21	rs2834680	36309463	1.11	0.657414555049712	2.95	0.819141413036571	0.323535899615155	0.199158311975777	0.1105	0.0639	0.0074	0.0048	0.0207	0.0064	0.0055	0.0187	0.1698	0.0134	0.0159	0.009	0.089	0.0175	0.01	0.0071	0.0062	0.0878	0.0924	0.0126	0.0085	0.0098	0.0261	0.0106	0.0142	0.1573
21	rs138010319	36311469	1.11	0.657414555049712	2.95	0.819141413036571	0.360450117488323	0.207671127344296	0.1105	0.0639	0.0074	0.0048	0.0207	0.0064	0.0056	0.0187	0.1697	0.0134	0.0159	0.009	0.0889	0.0175	0.01	0.0072	0.0062	0.0878	0.0925	0.0126	0.0085	0.0098	0.026	0.0106	0.0141	0.1573
21	rs76455816	36312155	1.11	0.657414555049712	2.95	0.819141413036571	0.373266536956949	0.210641341207659	0.1105	0.0639	0.0074	0.0048	0.0207	0.0064	0.0056	0.0187	0.1697	0.0134	0.016	0.009	0.0889	0.0175	0.01	0.0072	0.0062	0.0879	0.0925	0.0126	0.0085	0.0097	0.026	0.0106	0.0141	0.1572
21	rs73201092	36314277	1.11	0.657414555049712	2.95	0.819141413036571	0.40952741739468	0.218773296089836	0.1105	0.0639	0.0074	0.0048	0.0207	0.0064	0.0056	0.0186	0.1696	0.0134	0.016	0.009	0.0889	0.0176	0.01	0.0073	0.0062	0.0879	0.0926	0.0126	0.0085	0.0097	0.026	0.0106	0.0141	0.1571
21	rs2834689	36320040	1.11	0.657414555049712	2.95	0.819141413036571	0.52292210690974	0.244543723288683	0.1105	0.0638	0.0074	0.0049	0.0207	0.0065	0.0056	0.0186	0.1695	0.0134	0.016	0.009	0.0888	0.0176	0.01	0.0076	0.0063	0.0879	0.0928	0.0126	0.0085	0.0097	0.026	0.0106	0.014	0.157
21	rs762247	36327496	1.11	0.657414555049712	2.95	0.819141413036571	0.544715487511593	0.270519294909564	0.1103	0.0639	0.0075	0.0049	0.0208	0.0066	0.0057	0.0186	0.1694	0.0134	0.016	0.009	0.0887	0.0176	0.0101	0.0076	0.0063	0.0878	0.0928	0.0126	0.0085	0.0097	0.0261	0.0106	0.014	0.1566
21	rs12481953	36328962	1.11	0.657414555049712	2.98	0.744195120258389	0.494064688382297	0.281415529870671	0.1103	0.0639	0.0075	0.0049	0.0208	0.0066	0.0057	0.0186	0.1694	0.0134	0.016	0.009	0.0887	0.0176	0.0101	0.0075	0.0063	0.0879	0.0928	0.0126	0.0085	0.0097	0.0261	0.0106	0.014	0.1564
21	rs2834697	36336874	1.11	0.657414555049712	2.99	0.72022314582581	0.495193849539101	0.385627493114963	0.1104	0.0642	0.0075	0.005	0.0209	0.0067	0.0058	0.0186	0.1687	0.0135	0.0161	0.0091	0.0892	0.0176	0.0102	0.0075	0.0064	0.0873	0.0927	0.0126	0.0085	0.0096	0.0261	0.0108	0.0141	0.1555
21	rs11088300	36338848	1.12	0.604706511137083	2.99	0.72022314582581	0.545635416988401	0.605551373618179	0.1112	0.0645	0.0076	0.0053	0.021	0.0071	0.0061	0.0187	0.1673	0.0136	0.0161	0.0093	0.0896	0.0175	0.0105	0.0077	0.0065	0.0869	0.0922	0.0126	0.0085	0.0096	0.0258	0.011	0.0139	0.1546
21	rs76927334	36343247	1.14	0.507725131913635	2.99	0.72022314582581	0.352510025412512	0.805607185317706	0.1118	0.0649	0.0078	0.006	0.0206	0.0074	0.0065	0.018	0.165	0.0143	0.0164	0.0096	0.0902	0.0174	0.0109	0.0078	0.0065	0.086	0.0914	0.0117	0.0087	0.0088	0.0262	0.0109	0.0143	0.1553
21	rs2834708	36344353	1.14	0.507725131913635	2.99	0.72022314582581	0.338509891506951	0.7535911250794	0.1118	0.0649	0.0078	0.006	0.0206	0.0074	0.0065	0.018	0.165	0.0143	0.0164	0.0096	0.0902	0.0174	0.0109	0.0078	0.0065	0.086	0.0914	0.0117	0.0087	0.0088	0.0262	0.0109	0.0143	0.1553
21	rs117944178	36350628	1.14	0.507725131913635	2.99	0.72022314582581	0.342778325310586	0.732967718605253	0.1119	0.0649	0.0079	0.006	0.0206	0.0075	0.0065	0.0179	0.1649	0.0144	0.0164	0.0095	0.0902	0.0175	0.0109	0.0078	0.0064	0.086	0.0915	0.0117	0.0087	0.0088	0.0262	0.0109	0.0143	0.1554
21	rs17227161	36350947	1.14	0.507725131913635	2.99	0.72022314582581	0.336334368437118	0.731167291906236	0.1119	0.0649	0.0079	0.006	0.0207	0.0075	0.0065	0.0179	0.1648	0.0144	0.0164	0.0095	0.0902	0.0175	0.0109	0.0078	0.0064	0.086	0.0915	0.0117	0.0087	0.0089	0.0262	0.0109	0.0143	0.1553
21	rs1981392	36353660	1.14	0.507725131913635	2.99	0.72022314582581	0.320956860502381	0.717546026472427	0.1121	0.0648	0.008	0.006	0.0206	0.0075	0.0065	0.0178	0.1646	0.0144	0.0164	0.0095	0.0901	0.0175	0.0109	0.0078	0.0064	0.0862	0.0915	0.0117	0.0087	0.0088	0.0262	0.0108	0.0143	0.1555
21	rs990115	36357463	1.15	0.46334549806667	2.99	0.72022314582581	0.209951073191156	0.651634595764713	0.113	0.0647	0.0082	0.0061	0.0204	0.0075	0.0065	0.0178	0.1633	0.0148	0.0161	0.0094	0.0895	0.018	0.0105	0.0078	0.0064	0.0859	0.0921	0.0113	0.0089	0.0086	0.0269	0.0105	0.0148	0.1559
21	rs2014300	36357861	1.15	0.46334549806667	2.98	0.744195120258389	0.165478860196817	0.600241607682348	0.1133	0.0649	0.0082	0.006	0.0204	0.0075	0.0064	0.0178	0.1634	0.0149	0.0161	0.0095	0.0897	0.0181	0.0104	0.0077	0.0064	0.0856	0.0921	0.0114	0.0088	0.0086	0.0268	0.0105	0.0148	0.1558
21	rs2242878	36362579	1.15	0.46334549806667	2.98	0.744195120258389	0.181933324566501	0.730567366716294	0.1135	0.0649	0.008	0.006	0.0203	0.0074	0.0064	0.0178	0.163	0.0149	0.0162	0.0095	0.0898	0.0182	0.0103	0.0076	0.0063	0.0857	0.0922	0.0113	0.0088	0.0086	0.0268	0.0104	0.0147	0.156
21	rs76596580	36362909	1.15	0.46334549806667	2.98	0.744195120258389	0.182339652021576	0.731767325674994	0.1135	0.0649	0.008	0.006	0.0203	0.0074	0.0064	0.0178	0.163	0.0149	0.0162	0.0095	0.0898	0.0182	0.0103	0.0076	0.0063	0.0857	0.0922	0.0113	0.0088	0.0086	0.0268	0.0104	0.0147	0.156
21	rs77619227	36364903	1.15	0.46334549806667	2.98	0.744195120258389	0.177207191509216	0.803922663939529	0.1135	0.0649	0.008	0.006	0.0204	0.0074	0.0064	0.0179	0.1628	0.015	0.0162	0.0094	0.0899	0.0183	0.0103	0.0076	0.0063	0.0858	0.0921	0.0113	0.0088	0.0085	0.0268	0.0104	0.0147	0.156
21	rs58709766	36367080	1.15	0.46334549806667	2.97	0.768670182966371	0.135341866257216	0.680275101212964	0.1135	0.0648	0.0079	0.0059	0.0204	0.0074	0.0063	0.0181	0.162	0.0153	0.0164	0.0094	0.0905	0.0185	0.0101	0.0073	0.0063	0.086	0.0924	0.0112	0.0087	0.0085	0.0267	0.0104	0.0146	0.156
21	rs34159724	36368416	1.15	0.46334549806667	2.98	0.744195120258389	0.132966580690285	0.677029823050431	0.1135	0.0646	0.0079	0.0059	0.0202	0.0074	0.0062	0.0181	0.1615	0.0154	0.0164	0.0093	0.0905	0.0185	0.0102	0.0072	0.0063	0.0864	0.0924	0.0111	0.0087	0.0085	0.0268	0.0103	0.0147	0.1567
21	rs11702779	36368659	1.15	0.46334549806667	2.97	0.768670182966371	0.114283801743956	0.674229926519649	0.1136	0.0645	0.0079	0.0058	0.0202	0.0073	0.0062	0.0182	0.1614	0.0155	0.0164	0.0093	0.0906	0.0185	0.0101	0.0072	0.0063	0.0865	0.0924	0.0112	0.0086	0.0085	0.0268	0.0103	0.0147	0.1569
21	rs11701969	36372962	1.16	0.421630287221885	2.97	0.768670182966371	0.106962694612706	0.717097942419076	0.1137	0.0644	0.0078	0.0055	0.0204	0.007	0.0061	0.0183	0.1606	0.0157	0.0164	0.0092	0.0917	0.0186	0.0098	0.007	0.0061	0.0865	0.093	0.011	0.0086	0.0083	0.0269	0.0101	0.0148	0.1573
21	rs62218488	36377020	1.17	0.382518045708746	2.97	0.768670182966371	0.0976900067519739	0.923876544277916	0.1143	0.0647	0.0076	0.0053	0.0204	0.0068	0.006	0.0184	0.16	0.0157	0.0164	0.0091	0.0921	0.0185	0.0095	0.0067	0.0059	0.0869	0.0931	0.0108	0.0085	0.0082	0.0269	0.0099	0.0147	0.1579
21	rs78097430	36385772	1.17	0.382518045708746	2.98	0.744195120258389	0.105838259546145	1.79777982050389	0.1176	0.066	0.0069	0.0046	0.0208	0.0058	0.0055	0.0192	0.1567	0.016	0.0163	0.0086	0.094	0.0191	0.0081	0.0053	0.0052	0.0883	0.0932	0.0098	0.0082	0.0078	0.0272	0.009	0.0148	0.1605
21	rs76582412	36387233	1.17	0.382518045708746	2.98	0.744195120258389	0.0704906506640063	1.48152429378898	0.1176	0.066	0.0069	0.0046	0.0208	0.0058	0.0055	0.0192	0.1566	0.0161	0.0163	0.0086	0.094	0.0191	0.0081	0.0053	0.0052	0.0883	0.0932	0.0098	0.0082	0.0078	0.0272	0.0089	0.0148	0.1606
21	rs881386	36387531	1.17	0.382518045708746	3	0.696751202985924	0.0577165551686498	1.40298162189154	0.1177	0.066	0.0069	0.0046	0.0208	0.0058	0.0055	0.0191	0.1566	0.0161	0.0163	0.0086	0.094	0.0191	0.0081	0.0052	0.0052	0.0883	0.0932	0.0098	0.0082	0.0078	0.0272	0.0089	0.0148	0.1606
21	rs2242886	36387806	1.17	0.382518045708746	3	0.696751202985924	0.0633254381859054	1.42851695643432	0.1177	0.066	0.0069	0.0046	0.0208	0.0058	0.0054	0.0191	0.1566	0.0161	0.0163	0.0085	0.094	0.0192	0.0081	0.0052	0.0052	0.0884	0.0932	0.0098	0.0082	0.0078	0.0272	0.0089	0.0148	0.1606
21	rs71329093	36392564	1.17	0.382518045708746	3	0.696751202985924	0.053677760899534	1.32987077614157	0.1178	0.0661	0.0069	0.0045	0.0208	0.0057	0.0054	0.0192	0.1565	0.0161	0.0163	0.0085	0.0942	0.0192	0.008	0.0052	0.005	0.0885	0.0931	0.0097	0.0082	0.0078	0.0274	0.0089	0.0148	0.1607
21	rs2242890	36394632	1.16	0.421630287221885	3	0.696751202985924	0.0372339390331944	1.05543752738596	0.1179	0.0661	0.0069	0.0045	0.0208	0.0057	0.0054	0.0192	0.1565	0.0161	0.0163	0.0085	0.0942	0.0192	0.008	0.0052	0.005	0.0885	0.0931	0.0097	0.0082	0.0078	0.0274	0.0089	0.0148	0.1607
21	rs75407474	36401767	1.17	0.382518045708746	3	0.696751202985924	0.0693633459763689	1.3318927561485	0.1179	0.066	0.0069	0.0045	0.0208	0.0057	0.0054	0.0192	0.1565	0.0161	0.0163	0.0084	0.0942	0.0192	0.008	0.0052	0.005	0.0885	0.093	0.0097	0.0082	0.0077	0.0274	0.0089	0.0148	0.1608
21	rs2294163	36407390	1.17	0.382518045708746	3	0.696751202985924	0.0787822849896954	1.23394142193828	0.1182	0.0659	0.0068	0.0045	0.0209	0.0057	0.0054	0.0194	0.1566	0.0161	0.0162	0.0084	0.0942	0.0192	0.0079	0.0051	0.005	0.0886	0.0929	0.0096	0.0081	0.0077	0.0274	0.0089	0.0148	0.161
21	rs57214149	36411292	1.17	0.382518045708746	3	0.696751202985924	0.0669248384588304	0.856793491525608	0.1184	0.0657	0.0067	0.0044	0.021	0.0056	0.0053	0.0196	0.1565	0.0162	0.016	0.0083	0.0944	0.0193	0.0078	0.0051	0.005	0.0887	0.0928	0.0094	0.0081	0.0077	0.0274	0.0089	0.0148	0.1614
21	rs1124326	36414812	1.17	0.382518045708746	2.91	0.926247013494653	0.0879610314361889	1.10202681266972	0.1187	0.0657	0.0066	0.0043	0.021	0.0055	0.0052	0.0197	0.1559	0.0164	0.0159	0.0082	0.0946	0.0192	0.0077	0.005	0.005	0.0887	0.0931	0.0093	0.008	0.0076	0.0272	0.0088	0.0148	0.1624
21	rs117495030	36415094	1.17	0.382518045708746	2.88	1.01205197621114	0.084906974482429	1.11295642576301	0.1191	0.0658	0.0065	0.0041	0.0211	0.0053	0.0051	0.0198	0.1553	0.0165	0.0158	0.0081	0.0948	0.0192	0.0076	0.0048	0.005	0.0886	0.0934	0.0092	0.008	0.0076	0.0269	0.0088	0.0149	0.1634
21	rs17227203	36415707	1.17	0.382518045708746	2.87	1.0417097985148	0.130101181065959	1.17712683600937	0.1204	0.066	0.0063	0.0039	0.0212	0.0051	0.0048	0.02	0.1541	0.0168	0.0156	0.0078	0.0951	0.0192	0.0073	0.0045	0.005	0.0886	0.0942	0.009	0.0078	0.0074	0.0264	0.0087	0.0149	0.1647
21	rs7280028	36416840	1.15	0.46334549806667	2.87	1.0417097985148	0.375233341580133	0.981573643501674	0.1227	0.0667	0.006	0.0034	0.0212	0.0045	0.0044	0.0203	0.1523	0.0171	0.0151	0.0072	0.0957	0.0191	0.0068	0.0042	0.0051	0.0885	0.0955	0.0088	0.0076	0.007	0.0258	0.0085	0.0146	0.1668
21	rs9978265	36418403	1.15	0.46334549806667	2.87	1.0417097985148	0.491684982667256	1.15654138028371	0.1231	0.0668	0.0058	0.0033	0.0211	0.0045	0.0043	0.0203	0.1518	0.017	0.015	0.007	0.0964	0.019	0.0067	0.0041	0.0051	0.0885	0.0961	0.0087	0.0076	0.0069	0.0257	0.0085	0.0146	0.1671
21	rs55800826	36420012	1.14	0.507725131913635	2.86	1.07189958250627	0.551302460954005	1.18719606800701	0.1234	0.0671	0.0057	0.0032	0.0211	0.0044	0.0042	0.0203	0.1513	0.017	0.0149	0.0068	0.097	0.019	0.0066	0.0041	0.0051	0.0884	0.0965	0.0086	0.0076	0.0068	0.0255	0.0084	0.0145	0.1674
21	rs77398576	36420200	1.14	0.507725131913635	2.86	1.07189958250627	0.545503953661601	1.15210352825293	0.1235	0.0671	0.0057	0.0032	0.0211	0.0044	0.0042	0.0203	0.1512	0.017	0.0148	0.0068	0.097	0.019	0.0066	0.0041	0.0051	0.0883	0.0966	0.0086	0.0076	0.0068	0.0255	0.0084	0.0145	0.1674
21	rs112112529	36420244	1.14	0.507725131913635	2.86	1.07189958250627	0.541960095034001	1.14569874988585	0.1235	0.0672	0.0057	0.0032	0.0211	0.0044	0.0042	0.0203	0.1512	0.017	0.0148	0.0068	0.097	0.019	0.0066	0.0041	0.0051	0.0883	0.0966	0.0086	0.0076	0.0068	0.0255	0.0084	0.0145	0.1674
21	rs2071029	36422478	1.14	0.507725131913635	2.85	1.10262356492582	0.423538901955716	0.857724546658388	0.1236	0.0673	0.0057	0.0032	0.021	0.0044	0.0042	0.0203	0.151	0.0169	0.0148	0.0067	0.0972	0.0191	0.0065	0.0041	0.0051	0.0883	0.0969	0.0086	0.0076	0.0068	0.0254	0.0085	0.0145	0.1675
21	rs71329094	36422797	1.14	0.507725131913635	2.85	1.10262356492582	0.430017276119645	0.871559566238168	0.1237	0.0673	0.0056	0.0032	0.021	0.0044	0.0042	0.0203	0.151	0.0169	0.0148	0.0067	0.0972	0.0191	0.0065	0.0041	0.0051	0.0883	0.0969	0.0086	0.0076	0.0068	0.0254	0.0085	0.0145	0.1675
21	rs11088305	36428432	1.14	0.507725131913635	2.84	1.13388392478305	0.397665050714491	0.778897583647716	0.124	0.0675	0.0056	0.0032	0.0208	0.0044	0.0042	0.0204	0.1511	0.0169	0.0147	0.0067	0.0972	0.0189	0.0065	0.0042	0.0051	0.0884	0.0972	0.0086	0.0076	0.0067	0.0252	0.0085	0.0144	0.1673
21	rs928282	36433963	1.14	0.507725131913635	2.84	1.13388392478305	0.361039900687372	0.567347602399199	0.1243	0.0676	0.0056	0.0032	0.0207	0.0044	0.0042	0.0204	0.1512	0.0169	0.0147	0.0065	0.0973	0.0189	0.0065	0.0042	0.0052	0.0884	0.0973	0.0086	0.0076	0.0067	0.0251	0.0085	0.0144	0.1672
21	rs2834744	36436615	1.14	0.507725131913635	2.84	1.13388392478305	0.390877525301798	0.585376975860151	0.1247	0.0677	0.0052	0.0032	0.0206	0.0043	0.0042	0.0204	0.1512	0.0168	0.0146	0.0065	0.0981	0.0189	0.0064	0.0042	0.0052	0.0887	0.0974	0.0085	0.0076	0.0067	0.025	0.0084	0.0143	0.1668
21	rs117531307	36439080	1.14	0.507725131913635	2.84	1.13388392478305	0.430427457707847	0.72143202272451	0.1248	0.0678	0.0052	0.0032	0.0205	0.0043	0.0041	0.0203	0.1512	0.0168	0.0146	0.0064	0.0984	0.0188	0.0064	0.0042	0.0051	0.0888	0.0975	0.0084	0.0075	0.0067	0.0248	0.0084	0.0142	0.167
21	rs6517273	36445050	1.14	0.507725131913635	2.84	1.13388392478305	0.397439728393699	0.608426136979839	0.1249	0.0679	0.0052	0.0032	0.0204	0.0043	0.0041	0.0203	0.1511	0.0167	0.0145	0.0064	0.0987	0.0188	0.0063	0.0042	0.0051	0.089	0.0976	0.0083	0.0075	0.0066	0.0247	0.0084	0.0141	0.1671
21	rs2242900	36453837	1.14	0.507725131913635	2.84	1.13388392478305	0.430486070899598	0.66981442953669	0.125	0.0679	0.0052	0.0031	0.0202	0.0043	0.004	0.0203	0.1512	0.0166	0.0144	0.0063	0.0993	0.0187	0.0063	0.0042	0.0051	0.089	0.098	0.0081	0.0075	0.0066	0.0245	0.0083	0.014	0.1675
21	rs8132839	36463296	1.14	0.507725131913635	2.84	1.13388392478305	0.386144710771163	0.596660246116813	0.1257	0.0679	0.0051	0.003	0.02	0.0042	0.0039	0.0202	0.1513	0.0164	0.0142	0.0063	0.0999	0.0187	0.0062	0.0042	0.0049	0.0886	0.0984	0.008	0.0075	0.0067	0.0243	0.0083	0.0139	0.1678
21	rs984657	36469037	1.14	0.507725131913635	2.85	1.10262356492582	0.442050472497493	0.93018291377393	0.1304	0.0674	0.005	0.0029	0.0196	0.0037	0.0038	0.0199	0.1516	0.016	0.014	0.0062	0.0999	0.0184	0.0058	0.0043	0.0043	0.0867	0.0989	0.0064	0.0071	0.0067	0.0233	0.0082	0.0138	0.1713
21	rs11702423	36474104	1.14	0.507725131913635	2.85	1.10262356492582	0.357028468255535	0.656168761085753	0.1314	0.0672	0.005	0.0029	0.0195	0.0035	0.0039	0.0199	0.1516	0.0159	0.014	0.0062	0.1005	0.0185	0.0057	0.0043	0.0041	0.0863	0.0989	0.0063	0.007	0.0069	0.0233	0.0082	0.0138	0.1712
21	rs1883063	36480002	1.13	0.554827224596281	2.85	1.10262356492582	0.344556293289629	0.664818227207274	0.1319	0.0672	0.005	0.0029	0.0195	0.0036	0.0038	0.0198	0.1515	0.0158	0.0139	0.0062	0.1008	0.0185	0.0057	0.0043	0.0041	0.0862	0.0988	0.0062	0.007	0.0069	0.0233	0.0083	0.0137	0.1712
21	rs61038914	36482178	1.13	0.554827224596281	2.84	1.13388392478305	0.327909340465364	0.619812838898811	0.1323	0.0674	0.005	0.003	0.0193	0.0036	0.0037	0.0195	0.1517	0.0157	0.0138	0.0063	0.1008	0.0186	0.0057	0.0043	0.004	0.0861	0.0989	0.0062	0.0069	0.0069	0.0232	0.0083	0.0137	0.1713
21	rs73205322	36482885	1.13	0.554827224596281	2.85	1.10262356492582	0.382710947639678	0.687515843028723	0.1326	0.0675	0.0049	0.003	0.019	0.0036	0.0036	0.0193	0.152	0.0156	0.0136	0.0063	0.1009	0.0186	0.0057	0.0042	0.0039	0.0861	0.0989	0.0061	0.0067	0.0069	0.0232	0.0085	0.0139	0.1713
21	rs2834773	36486190	1.13	0.554827224596281	2.85	1.10262356492582	0.361308147464461	0.569045304236683	0.1328	0.0676	0.0048	0.003	0.0189	0.0036	0.0035	0.0192	0.1522	0.0155	0.0135	0.0063	0.101	0.0186	0.0057	0.0042	0.0039	0.0861	0.099	0.0061	0.0067	0.0069	0.0231	0.0086	0.0141	0.1713
21	rs117198553	36488024	1.13	0.554827224596281	2.85	1.10262356492582	0.405990185287612	0.592798135377471	0.1328	0.0677	0.0048	0.003	0.0189	0.0036	0.0035	0.0192	0.1522	0.0155	0.0134	0.0063	0.101	0.0186	0.0056	0.0042	0.0039	0.086	0.099	0.0061	0.0067	0.0069	0.0231	0.0087	0.0141	0.1712
21	rs117015943	36490592	1.13	0.554827224596281	2.87	1.0417097985148	0.430603309148474	0.632554959098334	0.133	0.0678	0.0048	0.003	0.0188	0.0036	0.0035	0.0191	0.1522	0.0155	0.0134	0.0063	0.1012	0.0186	0.0056	0.0042	0.0039	0.086	0.0991	0.0061	0.0067	0.0069	0.023	0.0087	0.0141	0.1711
21	rs4817701	36499004	1.13	0.554827224596281	2.88	1.01205197621114	0.425692934642233	0.590512313479958	0.133	0.0678	0.0048	0.003	0.0188	0.0036	0.0035	0.0191	0.1522	0.0155	0.0134	0.0062	0.1012	0.0186	0.0056	0.0042	0.0039	0.086	0.0991	0.0061	0.0067	0.0069	0.023	0.0088	0.0141	0.1711
21	rs2210259	36499415	1.13	0.554827224596281	2.88	1.01205197621114	0.499470764409705	0.589941188931606	0.1331	0.0678	0.0048	0.003	0.0188	0.0035	0.0035	0.0191	0.1524	0.0154	0.0133	0.0062	0.1013	0.0183	0.0056	0.0043	0.0039	0.086	0.0991	0.0061	0.0067	0.0068	0.023	0.0089	0.0143	0.1711
21	rs73207404	36510733	1.13	0.554827224596281	2.88	1.01205197621114	0.685871165242587	0.533936128374853	0.1335	0.0679	0.0049	0.0031	0.0186	0.0036	0.0036	0.019	0.1522	0.0154	0.013	0.006	0.1015	0.0186	0.0056	0.0044	0.004	0.0856	0.0989	0.0062	0.0066	0.0068	0.0226	0.0091	0.0142	0.1712
21	rs2834799	36514680	1.12	0.604706511137083	2.88	1.01205197621114	0.754057349089675	0.503644303702754	0.1335	0.068	0.0049	0.0031	0.0185	0.0037	0.0037	0.019	0.1522	0.0155	0.0129	0.006	0.1016	0.0186	0.0057	0.0045	0.004	0.0855	0.0988	0.0062	0.0065	0.0067	0.0224	0.0092	0.0142	0.1712
21	rs2834802	36517365	1.12	0.604706511137083	2.88	1.01205197621114	0.812824194572587	0.498707890579933	0.1335	0.0681	0.0049	0.0031	0.0184	0.0037	0.0037	0.019	0.1522	0.0156	0.0129	0.006	0.1016	0.0185	0.0057	0.0046	0.004	0.0855	0.0987	0.0062	0.0065	0.0066	0.0224	0.0093	0.0142	0.1712
21	rs73207421	36517443	1.12	0.604706511137083	2.88	1.01205197621114	0.813060255696576	0.500489055373391	0.1335	0.0681	0.0049	0.0031	0.0184	0.0037	0.0037	0.019	0.1522	0.0156	0.0129	0.006	0.1016	0.0185	0.0057	0.0046	0.004	0.0854	0.0987	0.0062	0.0065	0.0066	0.0224	0.0093	0.0142	0.1712
21	rs1977527	36520716	1.12	0.604706511137083	2.89	0.982923819582558	0.970555331164083	0.575706472233127	0.1336	0.068	0.0049	0.003	0.0184	0.0038	0.0038	0.0186	0.1521	0.016	0.0128	0.006	0.1017	0.0185	0.0057	0.0046	0.004	0.0853	0.0987	0.0063	0.0065	0.0066	0.0224	0.0093	0.0143	0.1712
21	rs79134632	36525063	1.08	0.832982220188166	2.9	0.954322971774498	5.10856345651971	1.74825302130969	0.1317	0.0681	0.0048	0.0043	0.0144	0.0062	0.0052	0.0182	0.151	0.0151	0.0107	0.0059	0.0998	0.02	0.0057	0.0069	0.0061	0.0862	0.0963	0.0075	0.0055	0.0061	0.0215	0.0109	0.0146	0.1735
21	rs62216988	36525900	1.08	0.832982220188166	2.89	0.982923819582558	5.39410944700074	1.8400599610403	0.1316	0.0682	0.0048	0.0044	0.0142	0.0063	0.0053	0.0182	0.1509	0.015	0.0106	0.0059	0.0997	0.0201	0.0057	0.007	0.0062	0.0862	0.0962	0.0075	0.0055	0.0061	0.0216	0.011	0.0146	0.1735
21	rs2017243	36526390	1.08	0.832982220188166	2.89	0.982923819582558	5.64055747899223	1.92039748152718	0.1316	0.0682	0.0048	0.0044	0.0141	0.0063	0.0053	0.0182	0.1508	0.015	0.0105	0.0059	0.0997	0.0201	0.0057	0.0071	0.0062	0.0863	0.096	0.0075	0.0055	0.0061	0.0216	0.011	0.0146	0.1736
21	rs9305563	36534566	1.07	0.897462410887183	2.9	0.954322971774498	6.92700933724039	2.38381753275037	0.1345	0.0684	0.0051	0.0046	0.0136	0.0065	0.0055	0.0181	0.1499	0.015	0.0101	0.0059	0.0998	0.0202	0.0057	0.0072	0.0064	0.0863	0.0963	0.0075	0.0055	0.0059	0.0209	0.0113	0.015	0.1716
21	rs2225422	36536455	1.07	0.897462410887183	2.92	0.898693461391643	6.96834882552629	2.41648959388247	0.1345	0.0684	0.0051	0.0046	0.0136	0.0065	0.0055	0.0181	0.15	0.015	0.01	0.0059	0.0997	0.0202	0.0057	0.0072	0.0065	0.0863	0.0963	0.0075	0.0055	0.0059	0.0208	0.0113	0.015	0.1716
21	rs9984209	36540870	1.07	0.897462410887183	2.93	0.871659766409689	7.00413466627828	2.37978322005408	0.1345	0.0681	0.0051	0.0046	0.0135	0.0065	0.0055	0.0181	0.15	0.0155	0.01	0.0059	0.0996	0.0202	0.0057	0.0072	0.0065	0.0864	0.0961	0.0075	0.0055	0.0059	0.0208	0.0114	0.015	0.1716
21	rs2834817	36542417	1.07	0.897462410887183	2.93	0.871659766409689	7.16423030444276	2.43284598500896	0.1344	0.0682	0.0052	0.0046	0.0134	0.0065	0.0055	0.0182	0.1501	0.0157	0.01	0.0059	0.0995	0.0202	0.0057	0.0072	0.0065	0.0864	0.0959	0.0074	0.0054	0.0059	0.0209	0.0114	0.015	0.1716
21	rs9977362	36551561	1.06	0.964986553882562	2.95	0.819141413036571	9.01891867223146	2.80242163383405	0.1354	0.0681	0.0054	0.0048	0.0126	0.0066	0.0057	0.0182	0.1496	0.0168	0.0094	0.0056	0.0987	0.0202	0.0056	0.0073	0.0068	0.0861	0.0957	0.0076	0.0053	0.0056	0.0209	0.0116	0.0152	0.172
21	rs10432860	36552576	1.06	0.964986553882562	3.01	0.673776155564303	9.10503330550085	2.82692012453127	0.1354	0.0681	0.0054	0.0048	0.0125	0.0067	0.0057	0.0182	0.1496	0.0168	0.0094	0.0056	0.0986	0.0202	0.0056	0.0073	0.0068	0.086	0.0957	0.0076	0.0053	0.0056	0.0209	0.0116	0.0152	0.172
21	rs80172635	36554527	1.06	0.964986553882562	3	0.696751202985924	9.26620181375274	2.83552828130172	0.1356	0.0681	0.0055	0.0048	0.0123	0.0067	0.0057	0.0183	0.1495	0.0168	0.0094	0.0056	0.0984	0.0202	0.0056	0.0074	0.0069	0.086	0.0955	0.0077	0.0054	0.0056	0.0209	0.0117	0.0152	0.172
21	rs55955718	36561501	1.04	1.10930661634754	3	0.696751202985924	14.6616709015458	4.08147108461901	0.1375	0.0681	0.0065	0.0052	0.0099	0.0072	0.0061	0.0186	0.1487	0.0162	0.0086	0.0066	0.0972	0.0188	0.0054	0.0079	0.0075	0.0861	0.0946	0.0079	0.0058	0.0056	0.02	0.0132	0.0152	0.1723
21	rs12483023	36561598	1.04	1.10930661634754	3	0.696751202985924	13.9939677914268	3.85652280099542	0.1379	0.068	0.0065	0.0052	0.0102	0.0071	0.0061	0.0186	0.1486	0.016	0.0086	0.0066	0.0968	0.0188	0.0054	0.0078	0.0075	0.0861	0.095	0.0079	0.0058	0.0056	0.02	0.0132	0.0153	0.1721
21	rs189789980	36562426	1.04	1.10930661634754	3.01	0.673776155564303	12.7714771811447	3.43132749391556	0.1382	0.0681	0.0066	0.005	0.0104	0.0069	0.006	0.0187	0.1488	0.0159	0.0089	0.0066	0.0961	0.0185	0.0054	0.0076	0.0074	0.0865	0.0952	0.008	0.0058	0.0056	0.0202	0.013	0.0154	0.1719
21	rs17264170	36568847	1.06	0.964986553882562	3.01	0.673776155564303	8.86996913198621	2.09869221373275	0.1381	0.0674	0.0069	0.0042	0.0116	0.0061	0.0054	0.0191	0.1495	0.0157	0.0102	0.0062	0.0952	0.0182	0.0056	0.0067	0.0068	0.0874	0.0953	0.0083	0.0058	0.0057	0.0212	0.0119	0.0158	0.1723
21	rs62216996	36570150	1.06	0.964986553882562	3.04	0.607799794750251	8.63362309554324	2.1451306848272	0.1381	0.0674	0.0069	0.0042	0.0117	0.0061	0.0054	0.0192	0.1495	0.0157	0.0104	0.0062	0.0951	0.0181	0.0056	0.0067	0.0068	0.0875	0.0953	0.0083	0.0058	0.0057	0.0212	0.0118	0.0158	0.1723
21	rs2834830	36570235	1.06	0.964986553882562	3.04	0.607799794750251	8.534597188368	2.1784598002179	0.1381	0.0673	0.0069	0.0042	0.0117	0.0061	0.0054	0.0193	0.1496	0.0157	0.0103	0.0062	0.0951	0.018	0.0056	0.0067	0.0068	0.0875	0.0952	0.0083	0.0058	0.0057	0.0212	0.0117	0.0158	0.1724
21	rs62216998	36572641	1.06	0.964986553882562	3.04	0.607799794750251	7.96058986107179	1.94341316552412	0.138	0.0673	0.0069	0.0042	0.0118	0.0059	0.0054	0.0193	0.1497	0.0155	0.0105	0.0062	0.095	0.0179	0.0056	0.0066	0.0068	0.0876	0.0953	0.0082	0.0058	0.0057	0.0213	0.0116	0.0159	0.1725
21	rs56948507	36577829	1.07	0.897462410887183	3.05	0.586779315918157	6.41088574532734	1.47980955248201	0.1377	0.0673	0.0069	0.0042	0.0125	0.0054	0.0051	0.0193	0.1502	0.0155	0.0108	0.0063	0.0945	0.0175	0.0056	0.0061	0.0064	0.088	0.0954	0.0082	0.006	0.0059	0.0218	0.0114	0.0161	0.1728
21	rs112629560	36581364	1.07	0.897462410887183	3.05	0.586779315918157	5.19682937159678	1.10072311393925	0.1372	0.0672	0.0069	0.0041	0.0132	0.0049	0.0049	0.0196	0.1504	0.0153	0.0112	0.0064	0.0938	0.0173	0.0055	0.0058	0.0061	0.0882	0.0958	0.0081	0.0061	0.006	0.0221	0.0111	0.0163	0.1734
21	rs116921544	36589219	1.08	0.832982220188166	3.06	0.566238797870229	4.49299784913071	0.824031952889928	0.1368	0.0671	0.0069	0.0041	0.0136	0.0045	0.0047	0.0198	0.1506	0.0152	0.0115	0.0065	0.0933	0.0171	0.0054	0.0056	0.0059	0.0883	0.096	0.0081	0.0062	0.0061	0.0224	0.0109	0.0164	0.1738
21	rs73365403	36593296	1.08	0.832982220188166	3.06	0.566238797870229	4.40643487037345	0.799485243593314	0.1367	0.0671	0.0069	0.0041	0.0139	0.0043	0.0047	0.0199	0.1507	0.0151	0.0115	0.0066	0.0931	0.017	0.0054	0.0055	0.0058	0.0884	0.0961	0.0081	0.0062	0.006	0.0225	0.0108	0.0164	0.174
21	rs57362853	36596595	1.08	0.832982220188166	3.06	0.566238797870229	4.14878874760136	0.754950313613559	0.1366	0.0671	0.0069	0.0041	0.014	0.0043	0.0046	0.0199	0.1507	0.0151	0.0116	0.0066	0.0931	0.0169	0.0054	0.0053	0.0058	0.0885	0.0961	0.0081	0.0063	0.0061	0.0225	0.0107	0.0164	0.174
21	rs78464335	36597454	1.08	0.832982220188166	3.07	0.546174590811499	4.07522837450569	0.780570785671649	0.1366	0.0671	0.0069	0.0041	0.014	0.0043	0.0046	0.0199	0.1507	0.015	0.0116	0.0066	0.0931	0.0169	0.0054	0.0053	0.0057	0.0885	0.0961	0.0081	0.0063	0.0061	0.0226	0.0107	0.0164	0.1741
21	rs2834853	36597915	1.08	0.832982220188166	3.07	0.546174590811499	3.90064025814077	0.72936784241714	0.1366	0.067	0.0069	0.0041	0.0141	0.0042	0.0046	0.0199	0.1507	0.015	0.0117	0.0066	0.093	0.0169	0.0054	0.0053	0.0057	0.0884	0.0962	0.0081	0.0063	0.0061	0.0226	0.0107	0.0164	0.1742
21	rs6517286	36601960	1.09	0.771508143262462	3.08	0.526582953384854	2.43677025694476	0.463297350503454	0.1363	0.0663	0.0069	0.0038	0.0152	0.0039	0.0043	0.0203	0.1504	0.0144	0.0123	0.0068	0.0919	0.0164	0.0053	0.0047	0.0053	0.0884	0.0977	0.0078	0.0065	0.0064	0.0234	0.0103	0.0165	0.1752
21	rs74887987	36603529	1.09	0.771508143262462	3.09	0.50746005104726	2.14199747294293	0.319833359672414	0.136	0.0661	0.0069	0.0038	0.0155	0.0039	0.0043	0.0205	0.1507	0.014	0.0125	0.0068	0.0913	0.0162	0.0053	0.0045	0.0052	0.0884	0.098	0.0078	0.0066	0.0064	0.0236	0.0102	0.0166	0.1756
21	rs8128965	36603588	1.09	0.771508143262462	3.09	0.50746005104726	2.13189700704584	0.311623659583544	0.136	0.0661	0.0069	0.0038	0.0155	0.0039	0.0043	0.0205	0.1507	0.014	0.0125	0.0068	0.0913	0.0162	0.0053	0.0045	0.0052	0.0884	0.098	0.0078	0.0066	0.0064	0.0236	0.0102	0.0166	0.1756
21	rs35563741	36607151	1.09	0.771508143262462	3.09	0.50746005104726	1.82604898618339	0.254314910087115	0.136	0.0659	0.0069	0.0037	0.0158	0.0038	0.0042	0.0206	0.1507	0.0137	0.0127	0.0068	0.091	0.0161	0.0054	0.0044	0.005	0.0884	0.0984	0.0078	0.0067	0.0065	0.0237	0.0101	0.0166	0.1756
21	rs2834859	36612027	1.09	0.771508143262462	3.09	0.50746005104726	1.6656141182671	0.233354452593008	0.1359	0.0658	0.0069	0.0036	0.016	0.0038	0.0041	0.0207	0.1508	0.0136	0.0128	0.0069	0.0909	0.0161	0.0054	0.0043	0.0049	0.0884	0.0986	0.0078	0.0068	0.0065	0.0238	0.0101	0.0167	0.1756
21	rs76608041	36615789	1.09	0.771508143262462	3.09	0.50746005104726	1.55744018251766	0.205452687075189	0.1359	0.0657	0.0069	0.0036	0.0161	0.0037	0.0041	0.0207	0.1508	0.0135	0.0128	0.0069	0.0907	0.0161	0.0055	0.0042	0.0049	0.0884	0.0987	0.0077	0.0068	0.0066	0.0239	0.01	0.0167	0.1757
21	rs2834864	36625028	1.09	0.771508143262462	3.09	0.50746005104726	1.45221245038958	0.195828285934303	0.1358	0.0656	0.007	0.0035	0.0163	0.0037	0.0041	0.0208	0.1508	0.0133	0.0129	0.0069	0.0905	0.016	0.0055	0.0042	0.0048	0.0884	0.0989	0.0077	0.0069	0.0066	0.0239	0.01	0.0168	0.1757
21	rs55685010	36630665	1.09	0.771508143262462	3.09	0.50746005104726	1.44200676721259	0.134751448446218	0.1357	0.0654	0.007	0.0035	0.0165	0.0037	0.004	0.021	0.151	0.0133	0.013	0.0069	0.0901	0.016	0.0055	0.0042	0.0048	0.0884	0.0989	0.0077	0.0069	0.0066	0.024	0.0101	0.0169	0.1755
21	rs2242705	36631831	1.09	0.771508143262462	3.09	0.50746005104726	1.44309542722198	0.13194296061607	0.1357	0.0653	0.007	0.0035	0.0165	0.0037	0.004	0.0211	0.151	0.0133	0.013	0.0069	0.09	0.016	0.0055	0.0041	0.0047	0.0884	0.0989	0.0077	0.007	0.0066	0.024	0.0101	0.0169	0.1754
21	rs62217049	36633157	1.09	0.771508143262462	3.09	0.50746005104726	1.46423550233177	0.118840576675322	0.1357	0.0653	0.0071	0.0034	0.0166	0.0037	0.004	0.0211	0.1511	0.0134	0.013	0.0069	0.0899	0.016	0.0055	0.0041	0.0047	0.0884	0.0989	0.0077	0.007	0.0066	0.024	0.0101	0.0169	0.1754
21	rs2834874	36641271	1.09	0.771508143262462	3.1	0.488801954490689	1.45687822585008	0.105680824592601	0.1356	0.0653	0.0071	0.0034	0.0166	0.0037	0.004	0.0212	0.1512	0.0134	0.0129	0.0069	0.0897	0.016	0.0055	0.0041	0.0046	0.0885	0.0989	0.0077	0.007	0.0066	0.0241	0.0101	0.0169	0.1754
21	rs115524489	36648274	1.09	0.771508143262462	3.1	0.488801954490689	1.40448772048791	0.0788295673986601	0.1355	0.0652	0.0072	0.0034	0.0167	0.0037	0.004	0.0213	0.1511	0.0133	0.013	0.0069	0.0898	0.016	0.0055	0.0041	0.0046	0.0885	0.0986	0.0077	0.0071	0.0066	0.0241	0.0101	0.0169	0.1756
21	rs28836191	36660634	1.1	0.712999886098274	3.1	0.488801954490689	1.25834752361009	0.0585015898902488	0.1354	0.065	0.0072	0.0033	0.0169	0.0037	0.004	0.0216	0.1508	0.0133	0.0131	0.0068	0.0903	0.0161	0.0055	0.004	0.0045	0.0883	0.098	0.0077	0.0073	0.0065	0.0243	0.0099	0.017	0.1759
21	rs7284012	36664377	1.1	0.712999886098274	3.1	0.488801954490689	1.19376249358059	0.0574619843297904	0.1354	0.0649	0.0072	0.0033	0.017	0.0037	0.004	0.0217	0.1506	0.0133	0.0131	0.0068	0.0905	0.0162	0.0055	0.004	0.0044	0.0883	0.0978	0.0076	0.0073	0.0065	0.0244	0.0099	0.017	0.176
21	rs17813019	36665649	1.11	0.657414555049712	3.1	0.488801954490689	0.959222115053417	0.030915371327677	0.1341	0.0641	0.0073	0.0032	0.0175	0.0037	0.004	0.0221	0.1506	0.0133	0.0134	0.0067	0.0907	0.0164	0.0055	0.0039	0.0042	0.0893	0.0971	0.0074	0.0074	0.0065	0.0247	0.0096	0.0171	0.1764
21	rs2834881	36666163	1.11	0.657414555049712	3.1	0.488801954490689	0.817393266229371	0.0237501707226103	0.1336	0.0637	0.0073	0.0032	0.0178	0.0037	0.004	0.0222	0.1507	0.0133	0.0135	0.0067	0.0908	0.0165	0.0055	0.0039	0.0042	0.0897	0.0968	0.0073	0.0075	0.0065	0.0249	0.0095	0.0171	0.1766
21	rs7282282	36667496	1.11	0.657414555049712	3.1	0.488801954490689	0.701799873973593	0.0171939261747321	0.1328	0.0634	0.0073	0.0031	0.0181	0.0037	0.004	0.0224	0.1507	0.0133	0.0136	0.0067	0.0909	0.0166	0.0055	0.0039	0.004	0.0901	0.0965	0.0072	0.0075	0.0066	0.0251	0.0094	0.017	0.1768
21	rs77468602	36678254	1.11	0.657414555049712	3.1	0.488801954490689	0.551038266073162	0.0124573857972826	0.132	0.0628	0.0073	0.003	0.0185	0.0037	0.004	0.0226	0.1507	0.0133	0.0137	0.0067	0.091	0.0167	0.0056	0.004	0.0039	0.0907	0.096	0.0071	0.0076	0.0066	0.0253	0.0093	0.017	0.177
21	rs75531812	36679979	1.11	0.657414555049712	3.1	0.488801954490689	0.529383411297622	0.0115591389873866	0.1319	0.0628	0.0073	0.003	0.0186	0.0037	0.004	0.0226	0.1507	0.0133	0.0137	0.0067	0.0911	0.0167	0.0056	0.004	0.0039	0.0907	0.096	0.0071	0.0076	0.0066	0.0254	0.0093	0.017	0.1771
21	rs28436268	36681625	1.11	0.657414555049712	3.09	0.50746005104726	0.495696097370422	0.0110187519350854	0.1318	0.0628	0.0073	0.003	0.0186	0.0037	0.0041	0.0226	0.1507	0.0134	0.0137	0.0067	0.0911	0.0167	0.0056	0.004	0.0039	0.0908	0.096	0.0071	0.0076	0.0066	0.0254	0.0093	0.017	0.1771
21	rs34200151	36683907	1.11	0.657414555049712	3.08	0.526582953384854	0.48831282916466	0.011078144951507	0.1316	0.0627	0.0074	0.003	0.0187	0.0037	0.0041	0.0226	0.1507	0.0134	0.0138	0.0067	0.0911	0.0167	0.0056	0.004	0.0039	0.0906	0.0959	0.0072	0.0077	0.0066	0.0254	0.0093	0.017	0.1771
21	rs75197525	36685398	1.11	0.657414555049712	3.08	0.526582953384854	0.458651477955865	0.014321691290433	0.1315	0.0628	0.0073	0.0031	0.0187	0.0037	0.0041	0.0226	0.1505	0.0134	0.0138	0.0067	0.0912	0.0167	0.0056	0.004	0.0039	0.0907	0.0957	0.0073	0.0077	0.0067	0.0254	0.0093	0.017	0.1768
21	rs35234049	36686585	1.11	0.657414555049712	3.08	0.526582953384854	0.398228637778314	0.00848908689746889	0.1314	0.0628	0.0073	0.0031	0.0188	0.0037	0.0041	0.0226	0.1504	0.0134	0.0138	0.0066	0.0914	0.0168	0.0057	0.004	0.0039	0.0907	0.0956	0.0074	0.0077	0.0068	0.0255	0.0093	0.017	0.1765
21	rs2834902	36688528	1.11	0.657414555049712	3.08	0.526582953384854	0.281453630001226	0.0173052840625233	0.131	0.0623	0.0072	0.0033	0.019	0.0038	0.0042	0.0228	0.15	0.0136	0.0139	0.0061	0.0914	0.0168	0.0058	0.0039	0.0039	0.0909	0.0958	0.0079	0.0079	0.0067	0.0261	0.0091	0.0168	0.1763
21	rs2242715	36688993	1.12	0.604706511137083	3.08	0.526582953384854	0.173485183673127	0.0208906907801202	0.1301	0.0614	0.0072	0.0033	0.0195	0.0037	0.0042	0.0232	0.1496	0.0139	0.0139	0.0061	0.0914	0.0166	0.0058	0.0039	0.004	0.0915	0.0956	0.0083	0.0081	0.0068	0.0265	0.0087	0.0165	0.1762
21	rs78389540	36689751	1.13	0.554827224596281	3.07	0.546174590811499	0.0487438471288345	0.0436512133647377	0.1279	0.0593	0.007	0.0034	0.0207	0.0034	0.0042	0.0241	0.1487	0.0142	0.0141	0.0061	0.0914	0.0179	0.0059	0.0037	0.0041	0.093	0.0953	0.0092	0.0087	0.0071	0.0276	0.0077	0.0156	0.1759
21	rs77427030	36689908	1.13	0.554827224596281	3.07	0.546174590811499	0.054230411424547	0.0664803359567681	0.1278	0.0587	0.0069	0.0034	0.021	0.0032	0.0041	0.0242	0.1488	0.0142	0.0142	0.006	0.0913	0.0181	0.0059	0.0035	0.0041	0.0932	0.0955	0.0094	0.0087	0.0072	0.0277	0.0074	0.0155	0.176
21	rs117661147	36690116	1.13	0.554827224596281	3.07	0.546174590811499	0.0585332701374889	0.0876627292794626	0.1278	0.0584	0.0068	0.0033	0.0212	0.0031	0.004	0.0243	0.1489	0.0142	0.0142	0.0059	0.0912	0.0182	0.0059	0.0033	0.004	0.0934	0.0957	0.0095	0.0088	0.0072	0.0278	0.0072	0.0155	0.1761
21	rs62218279	36690797	1.13	0.554827224596281	3.07	0.546174590811499	0.079492862023308	0.135479749741166	0.1277	0.058	0.0067	0.0033	0.0214	0.003	0.004	0.0244	0.149	0.0143	0.0143	0.0059	0.0911	0.0183	0.0059	0.0031	0.004	0.0936	0.0959	0.0096	0.0088	0.0072	0.028	0.007	0.0154	0.1761
21	rs76903562	36690930	1.13	0.554827224596281	3.07	0.546174590811499	0.0823762750710291	0.139695333273199	0.1277	0.0579	0.0067	0.0033	0.0214	0.0029	0.004	0.0244	0.149	0.0143	0.0143	0.0059	0.0911	0.0184	0.0059	0.0031	0.004	0.0937	0.0959	0.0097	0.0089	0.0072	0.028	0.007	0.0154	0.1761
21	rs35640344	36692193	1.12	0.604706511137083	3.07	0.546174590811499	0.0936073892286253	0.155485078419996	0.1276	0.0576	0.0067	0.0033	0.0216	0.0028	0.004	0.0246	0.149	0.0143	0.0143	0.0058	0.091	0.0185	0.0059	0.003	0.004	0.0939	0.0961	0.0098	0.0089	0.0072	0.0281	0.0068	0.0153	0.1762
21	rs116305829	36695483	1.12	0.604706511137083	3.07	0.546174590811499	0.0984023579877865	0.17018459656638	0.1277	0.0574	0.0066	0.0033	0.0216	0.0028	0.0039	0.0245	0.149	0.0143	0.0143	0.0058	0.0909	0.0185	0.0059	0.003	0.004	0.0941	0.096	0.0098	0.009	0.0072	0.0281	0.0068	0.0153	0.1763
21	rs79893007	36696873	1.12	0.604706511137083	3.06	0.566238797870229	0.102221636930665	0.174654689430168	0.1278	0.0573	0.0066	0.0033	0.0216	0.0028	0.0039	0.0245	0.149	0.0143	0.0143	0.0057	0.0909	0.0185	0.0059	0.0029	0.0041	0.0942	0.0959	0.0098	0.009	0.0072	0.0282	0.0067	0.0153	0.1763
21	rs117215309	36698031	1.12	0.604706511137083	3.06	0.566238797870229	0.104721194126204	0.169986864259469	0.1279	0.0571	0.0066	0.0033	0.0217	0.0028	0.0038	0.0245	0.149	0.0143	0.0143	0.0057	0.091	0.0185	0.0058	0.0029	0.0041	0.0942	0.0958	0.0099	0.0091	0.0072	0.0283	0.0067	0.0153	0.1762
21	rs2205047	36698252	1.12	0.604706511137083	3.05	0.586779315918157	0.105491714112321	0.1696904163356	0.128	0.0571	0.0066	0.0033	0.0217	0.0028	0.0038	0.0245	0.149	0.0143	0.0143	0.0057	0.091	0.0185	0.0058	0.0029	0.0041	0.0942	0.0958	0.0099	0.0091	0.0072	0.0283	0.0067	0.0153	0.1762
21	rs74581128	36703605	1.12	0.604706511137083	3.05	0.586779315918157	0.106238997019908	0.168802158004557	0.1281	0.057	0.0066	0.0033	0.0217	0.0028	0.0038	0.0245	0.1489	0.0144	0.0143	0.0057	0.091	0.0185	0.0058	0.0029	0.0041	0.0943	0.0957	0.0099	0.0091	0.0072	0.0283	0.0067	0.0153	0.1762
21	rs113964512	36710171	1.12	0.604706511137083	3.03	0.629303794260587	0.110325539371771	0.177757419773831	0.1282	0.0569	0.0066	0.0032	0.0217	0.0028	0.0038	0.0245	0.1489	0.0144	0.0143	0.0057	0.0909	0.0186	0.0058	0.0029	0.0042	0.0945	0.0956	0.0099	0.0092	0.0072	0.0283	0.0067	0.0153	0.1762
21	rs2834914	36714721	1.12	0.604706511137083	2.99	0.72022314582581	0.104429846058308	0.174554916830278	0.1282	0.0568	0.0066	0.0032	0.0217	0.0028	0.0038	0.0245	0.1489	0.0144	0.0143	0.0057	0.0908	0.0186	0.0058	0.0029	0.0042	0.0946	0.0956	0.0099	0.0092	0.0072	0.0284	0.0067	0.0153	0.1761
21	rs2834915	36715134	1.12	0.604706511137083	2.99	0.72022314582581	0.107177709032559	0.180475142799252	0.1283	0.0568	0.0066	0.0032	0.0217	0.0028	0.0038	0.0245	0.1489	0.0144	0.0143	0.0057	0.0908	0.0186	0.0058	0.0028	0.0042	0.0947	0.0956	0.0099	0.0092	0.0072	0.0283	0.0066	0.0153	0.1761
21	rs78365474	36721563	1.12	0.604706511137083	2.99	0.72022314582581	0.120079738429577	0.211173207027772	0.1283	0.0567	0.0066	0.0033	0.0217	0.0028	0.0038	0.0246	0.1489	0.0144	0.0143	0.0057	0.0908	0.0186	0.0058	0.0028	0.0042	0.0948	0.0955	0.0099	0.0092	0.0072	0.0283	0.0066	0.0152	0.176
21	rs117931830	36725729	1.12	0.604706511137083	2.99	0.72022314582581	0.124129790874968	0.222119240298046	0.1284	0.0565	0.0066	0.0033	0.0217	0.0028	0.0037	0.0246	0.149	0.0144	0.0143	0.0057	0.0909	0.0186	0.0058	0.0028	0.0042	0.095	0.0954	0.0101	0.0093	0.0072	0.0283	0.0065	0.0152	0.1758
21	rs975298	36726185	1.12	0.604706511137083	2.99	0.72022314582581	0.121265842873571	0.217482568807667	0.1284	0.0565	0.0066	0.0033	0.0217	0.0028	0.0037	0.0246	0.149	0.0144	0.0143	0.0057	0.0909	0.0186	0.0058	0.0028	0.0042	0.095	0.0954	0.0101	0.0093	0.0072	0.0283	0.0064	0.0152	0.1758
21	rs8129353	36730471	1.12	0.604706511137083	2.99	0.72022314582581	0.127901902342141	0.213411883311543	0.1284	0.0565	0.0066	0.0033	0.0217	0.0028	0.0038	0.0246	0.1491	0.0144	0.0143	0.0057	0.091	0.0186	0.0058	0.0028	0.0043	0.0951	0.0953	0.0101	0.0093	0.0072	0.0282	0.0064	0.0151	0.1757
21	rs117903855	36735235	1.12	0.604706511137083	2.99	0.72022314582581	0.142332017340733	0.263862866923018	0.1285	0.0564	0.0067	0.0033	0.0217	0.0028	0.0037	0.0246	0.149	0.0144	0.0143	0.0057	0.091	0.0186	0.0058	0.0028	0.0043	0.0951	0.0953	0.0101	0.0094	0.0072	0.0282	0.0063	0.0151	0.1755
21	rs117362816	36736218	1.12	0.604706511137083	2.99	0.72022314582581	0.143164491282095	0.257258421026637	0.1286	0.0564	0.0067	0.0033	0.0218	0.0028	0.0037	0.0246	0.149	0.0144	0.0143	0.0057	0.0911	0.0187	0.0058	0.0028	0.0043	0.0951	0.0953	0.0101	0.0094	0.0072	0.0282	0.0063	0.0151	0.1755
21	rs9978654	36736785	1.12	0.604706511137083	2.99	0.72022314582581	0.140548836951299	0.258166256845723	0.1286	0.0564	0.0067	0.0033	0.0218	0.0028	0.0037	0.0246	0.149	0.0144	0.0144	0.0057	0.0911	0.0186	0.0058	0.0028	0.0043	0.0951	0.0952	0.0101	0.0094	0.0072	0.0282	0.0063	0.0151	0.1754
21	rs73371497	36741549	1.12	0.604706511137083	2.95	0.819141413036571	0.134691549671346	0.23876192736424	0.1288	0.0563	0.0067	0.0033	0.0219	0.0028	0.0037	0.0246	0.1489	0.0145	0.0144	0.0057	0.0913	0.0186	0.0058	0.0028	0.0045	0.0951	0.0951	0.0101	0.0095	0.0073	0.0282	0.0061	0.0152	0.175
21	rs2242724	36741936	1.12	0.604706511137083	2.94	0.845143312120842	0.137585833760908	0.243539869131469	0.1289	0.0563	0.0068	0.0033	0.0219	0.0028	0.0037	0.0246	0.149	0.0145	0.0144	0.0057	0.0913	0.0186	0.0058	0.0028	0.0045	0.0951	0.0951	0.0101	0.0095	0.0073	0.0281	0.0061	0.0152	0.175
21	rs8129061	36742202	1.12	0.604706511137083	2.94	0.845143312120842	0.133919819563139	0.246219732924627	0.1289	0.0563	0.0068	0.0033	0.0219	0.0028	0.0037	0.0246	0.149	0.0145	0.0144	0.0057	0.0914	0.0186	0.0058	0.0028	0.0045	0.0951	0.0951	0.0101	0.0095	0.0073	0.0281	0.0061	0.0152	0.175
21	rs8133935	36750409	1.12	0.604706511137083	2.94	0.845143312120842	0.188534920424264	0.212131683724632	0.1285	0.0557	0.0069	0.0033	0.0218	0.0028	0.0035	0.0247	0.1488	0.0145	0.0143	0.0058	0.0927	0.0189	0.006	0.0029	0.0047	0.0959	0.0953	0.0103	0.0096	0.0072	0.0273	0.0061	0.0149	0.1736
21	rs2742146	36753728	1.12	0.604706511137083	2.88	1.01205197621114	0.216007857730879	0.206296871481922	0.1282	0.0557	0.007	0.0033	0.0217	0.0028	0.0036	0.0248	0.1486	0.0145	0.0143	0.0058	0.0931	0.019	0.0061	0.0029	0.0047	0.0959	0.0952	0.0103	0.0097	0.0072	0.0274	0.0061	0.0148	0.1735
21	rs2243335	36769272	1.12	0.604706511137083	2.87	1.0417097985148	0.218130149214056	0.242982741623154	0.1284	0.0556	0.007	0.0032	0.0217	0.0029	0.0036	0.0249	0.1483	0.0145	0.0142	0.0058	0.0931	0.019	0.0061	0.0029	0.0047	0.0957	0.0956	0.0103	0.0097	0.0071	0.0275	0.0061	0.0148	0.1733
21	rs8132760	36771337	1.12	0.604706511137083	2.87	1.0417097985148	0.222078781458495	0.243094134555657	0.1285	0.0556	0.007	0.0032	0.0217	0.0029	0.0036	0.0249	0.1482	0.0145	0.0142	0.0058	0.0931	0.019	0.0061	0.0029	0.0047	0.0956	0.0957	0.0103	0.0097	0.0071	0.0275	0.0061	0.0148	0.1732
21	rs7278477	36773939	1.12	0.604706511137083	2.87	1.0417097985148	0.226275833515789	0.259871150888827	0.1284	0.0556	0.007	0.0032	0.0217	0.0029	0.0036	0.0249	0.1483	0.0145	0.0142	0.0058	0.0931	0.019	0.0061	0.0028	0.0047	0.0956	0.0958	0.0103	0.0097	0.0071	0.0276	0.0061	0.0148	0.1732
21	rs78897059	36778935	1.12	0.604706511137083	2.87	1.0417097985148	0.278543616836402	0.470433139609875	0.1282	0.0555	0.007	0.0031	0.0216	0.0029	0.0036	0.0248	0.1483	0.0145	0.0142	0.0058	0.0932	0.019	0.0061	0.0028	0.0047	0.0957	0.0958	0.0102	0.0097	0.0071	0.0277	0.0061	0.0148	0.1733
21	rs76242226	36786592	1.12	0.604706511137083	2.86	1.07189958250627	0.317836131079747	0.627190072470587	0.1279	0.0554	0.0071	0.0031	0.0216	0.0029	0.0036	0.0248	0.1483	0.0144	0.0142	0.0058	0.0933	0.0191	0.0061	0.0028	0.0047	0.0958	0.0959	0.0102	0.0097	0.0071	0.0277	0.0061	0.0148	0.1734
21	rs16993184	36793296	1.12	0.604706511137083	2.86	1.07189958250627	0.377479723280571	0.711874902915033	0.1277	0.0553	0.007	0.0031	0.0216	0.0029	0.0036	0.0247	0.1482	0.0144	0.0142	0.0058	0.0934	0.0192	0.0061	0.0029	0.0047	0.0959	0.096	0.0102	0.0097	0.0071	0.0276	0.0061	0.0148	0.1735
21	rs73197368	36798362	1.13	0.554827224596281	2.86	1.07189958250627	0.429782973671656	0.680422697576661	0.1274	0.0552	0.007	0.0031	0.0216	0.0029	0.0037	0.0247	0.1481	0.0144	0.0142	0.0057	0.0935	0.0192	0.0061	0.0029	0.0047	0.096	0.0961	0.0102	0.0098	0.0071	0.0276	0.006	0.0148	0.1736
21	rs55944530	36803613	1.13	0.554827224596281	2.86	1.07189958250627	0.440507708943543	0.655729654332116	0.1273	0.0552	0.007	0.0031	0.0216	0.0029	0.0037	0.0247	0.148	0.0143	0.0142	0.0057	0.0936	0.0193	0.0062	0.0029	0.0047	0.096	0.0961	0.0102	0.0098	0.0071	0.0276	0.006	0.0148	0.1736
21	rs34549661	36805984	1.13	0.554827224596281	2.85	1.10262356492582	0.430720563217096	0.657340043169412	0.1273	0.0552	0.007	0.0031	0.0216	0.003	0.0037	0.0247	0.148	0.0143	0.0142	0.0057	0.0936	0.0193	0.0062	0.0029	0.0047	0.096	0.0961	0.0102	0.0098	0.0071	0.0276	0.006	0.0148	0.1737
21	rs2049811	36808260	1.13	0.554827224596281	2.84	1.13388392478305	0.421390302219718	0.674819158839814	0.1272	0.0551	0.007	0.0031	0.0216	0.003	0.0037	0.0247	0.148	0.0143	0.0142	0.0057	0.0936	0.0193	0.0062	0.0029	0.0047	0.096	0.0962	0.0102	0.0098	0.0071	0.0276	0.006	0.0148	0.1737
21	rs2242739	36810744	1.13	0.554827224596281	2.84	1.13388392478305	0.419015774005494	0.656022384646358	0.127	0.0552	0.007	0.0031	0.0216	0.003	0.0037	0.0247	0.148	0.0143	0.0142	0.0057	0.0937	0.0193	0.0062	0.0029	0.0047	0.096	0.0961	0.0102	0.0098	0.0071	0.0276	0.006	0.0148	0.1738
21	rs7275858	36814110	1.13	0.554827224596281	2.84	1.13388392478305	0.516690736513657	0.73717250149172	0.127	0.0552	0.007	0.003	0.0216	0.003	0.0037	0.0247	0.1479	0.0143	0.0142	0.0057	0.0937	0.0194	0.0062	0.0029	0.0047	0.096	0.0961	0.0102	0.0097	0.0071	0.0276	0.006	0.0148	0.1737
21	rs76384559	36817202	1.13	0.554827224596281	2.83	1.16568278487026	0.664624268874816	0.779049661045679	0.1269	0.0552	0.0071	0.003	0.0216	0.003	0.0037	0.0246	0.1478	0.0143	0.0142	0.0057	0.0936	0.0194	0.0062	0.003	0.0047	0.0962	0.0961	0.0102	0.0097	0.0071	0.0276	0.006	0.0148	0.1737
21	rs79127232	36827432	1.12	0.604706511137083	2.83	1.16568278487026	0.614676195248976	0.25975738187356	0.1219	0.056	0.0094	0.004	0.0213	0.0048	0.0049	0.0222	0.1416	0.0144	0.0158	0.0067	0.0896	0.0194	0.0075	0.0044	0.0062	0.1015	0.0945	0.0111	0.0102	0.0081	0.0291	0.0059	0.0146	0.1703
21	rs2242743	36828607	1.12	0.604706511137083	2.82	1.19802221324668	0.582893699814202	0.235225998707462	0.1219	0.056	0.0094	0.004	0.0213	0.0048	0.0049	0.0222	0.1416	0.0144	0.0158	0.0068	0.0896	0.0194	0.0075	0.0044	0.0062	0.1015	0.0945	0.0111	0.0102	0.0081	0.029	0.0059	0.0146	0.1703
21	rs2834939	36832908	1.12	0.604706511137083	2.81	1.23090422469309	0.503765354384667	0.197490935376737	0.1219	0.0561	0.0094	0.004	0.0213	0.0048	0.0049	0.0222	0.1416	0.0143	0.0158	0.0068	0.0896	0.0195	0.0076	0.0045	0.0062	0.1016	0.0945	0.0111	0.0102	0.0081	0.0289	0.0059	0.0146	0.1703
21	rs1474489	36834089	1.12	0.604706511137083	2.81	1.23090422469309	0.529448214713355	0.205558147020254	0.1219	0.0561	0.0094	0.004	0.0213	0.0048	0.0049	0.0223	0.1416	0.0143	0.0158	0.0068	0.0895	0.0195	0.0076	0.0045	0.0062	0.1016	0.0945	0.0112	0.0103	0.0081	0.0289	0.0059	0.0146	0.1701
21	rs2834940	36836921	1.12	0.604706511137083	2.81	1.23090422469309	0.531069523605159	0.199262679447104	0.1221	0.0561	0.0094	0.0041	0.0212	0.0048	0.0049	0.0223	0.1417	0.0143	0.0158	0.0068	0.0895	0.0194	0.0076	0.0045	0.0062	0.1017	0.0944	0.0111	0.0102	0.0081	0.029	0.0059	0.0146	0.17
21	rs116913965	36839526	1.12	0.604706511137083	2.81	1.23090422469309	0.548201936930275	0.209260572369943	0.1221	0.0561	0.0094	0.0041	0.0212	0.0048	0.0049	0.0223	0.1417	0.0143	0.0158	0.0068	0.0895	0.0194	0.0076	0.0045	0.0062	0.1017	0.0944	0.0111	0.0102	0.0081	0.029	0.0059	0.0146	0.17
21	rs2834942	36845492	1.11	0.657414555049712	2.81	1.23090422469309	0.414689431417657	0.122945873456319	0.1212	0.0568	0.0095	0.004	0.021	0.0053	0.005	0.0216	0.1403	0.0142	0.016	0.0071	0.0891	0.0192	0.008	0.0047	0.0063	0.1023	0.0943	0.0114	0.01	0.0081	0.0281	0.0061	0.0145	0.1716
21	rs880012	36848472	1.11	0.657414555049712	2.81	1.23090422469309	0.422551032485531	0.129156384421909	0.1211	0.0568	0.0095	0.004	0.021	0.0053	0.005	0.0216	0.1403	0.0142	0.016	0.0071	0.0891	0.0192	0.008	0.0047	0.0063	0.1023	0.0943	0.0114	0.01	0.0081	0.0281	0.0061	0.0145	0.1717
21	rs2834945	36854998	1.11	0.657414555049712	2.81	1.23090422469309	0.411588343858788	0.113676676337854	0.121	0.0569	0.0095	0.004	0.021	0.0053	0.005	0.0216	0.1402	0.0142	0.016	0.0071	0.0891	0.0191	0.008	0.0047	0.0064	0.1023	0.0944	0.0114	0.01	0.0081	0.0281	0.0061	0.0146	0.1717
21	rs11701214	36856086	1.11	0.657414555049712	2.8	1.26433078213629	0.414344291889898	0.116937056920894	0.121	0.0569	0.0095	0.004	0.021	0.0053	0.005	0.0215	0.1402	0.0142	0.016	0.0071	0.0891	0.0191	0.008	0.0047	0.0064	0.1023	0.0944	0.0114	0.01	0.0081	0.0281	0.0061	0.0146	0.1717
21	rs926073	36856927	1.11	0.657414555049712	2.79	1.29830379804321	0.416936334635444	0.118927376045535	0.121	0.0568	0.0095	0.004	0.021	0.0053	0.005	0.0215	0.1402	0.0142	0.016	0.0071	0.0891	0.0191	0.008	0.0047	0.0064	0.1023	0.0943	0.0114	0.01	0.0081	0.0281	0.0061	0.0147	0.1717
21	rs28370333	36858712	1.11	0.657414555049712	2.77	1.36789661096653	0.426684445340932	0.123649852477956	0.121	0.0568	0.0095	0.004	0.021	0.0053	0.005	0.0215	0.1402	0.0141	0.016	0.0071	0.0891	0.0191	0.008	0.0047	0.0064	0.1023	0.0943	0.0114	0.01	0.0081	0.0281	0.0061	0.0147	0.1717
21	rs62217087	36859882	1.11	0.657414555049712	2.77	1.36789661096653	0.437371086585837	0.126303135951984	0.121	0.0569	0.0095	0.004	0.021	0.0053	0.005	0.0215	0.1402	0.0141	0.016	0.0071	0.0891	0.0191	0.008	0.0047	0.0064	0.1022	0.0943	0.0114	0.01	0.0081	0.0281	0.0061	0.0147	0.1718
21	rs79600359	36863662	1.11	0.657414555049712	2.77	1.36789661096653	0.386811104713067	0.116678387763124	0.1211	0.0569	0.0094	0.004	0.021	0.0053	0.005	0.0214	0.1401	0.014	0.016	0.0071	0.0891	0.0191	0.0081	0.0047	0.0064	0.1022	0.0943	0.0114	0.01	0.0081	0.0281	0.0061	0.0148	0.1718
21	rs73197390	36864988	1.11	0.657414555049712	2.77	1.36789661096653	0.388479633694614	0.113847400842463	0.1211	0.0569	0.0095	0.004	0.021	0.0053	0.005	0.0214	0.1401	0.014	0.016	0.0071	0.0891	0.0191	0.0081	0.0047	0.0064	0.1022	0.0943	0.0114	0.01	0.0081	0.0281	0.0061	0.0148	0.1718
21	rs7277882	36874438	1.11	0.657414555049712	2.78	1.33282513578435	0.366262111054538	0.100828886621474	0.121	0.0569	0.0095	0.004	0.0209	0.0054	0.0049	0.0213	0.1401	0.014	0.0161	0.0072	0.0891	0.0191	0.0081	0.0047	0.0065	0.1021	0.0943	0.0114	0.01	0.0081	0.0282	0.0061	0.0148	0.1719
21	rs2834952	36882224	1.11	0.657414555049712	2.78	1.33282513578435	0.423538901955716	0.101155027840316	0.1209	0.0571	0.0096	0.004	0.0208	0.0054	0.0049	0.0211	0.1398	0.0139	0.0161	0.0072	0.0891	0.019	0.008	0.0046	0.0066	0.102	0.0943	0.0114	0.01	0.0082	0.0281	0.0062	0.0149	0.1723
21	rs150858144	36882264	1.11	0.657414555049712	2.76	1.40351999273484	0.459922274627866	0.113165088611038	0.1209	0.0571	0.0096	0.004	0.0208	0.0054	0.0049	0.021	0.1397	0.0139	0.0161	0.0072	0.0891	0.019	0.008	0.0046	0.0066	0.102	0.0943	0.0114	0.01	0.0082	0.0281	0.0062	0.0149	0.1724
21	rs2251736	36884993	1.1	0.712999886098274	2.76	1.40351999273484	0.450103670477881	0.047155529622295	0.1196	0.0584	0.0097	0.0039	0.02	0.0056	0.0048	0.0201	0.137	0.0133	0.0165	0.0075	0.0872	0.019	0.0079	0.0045	0.0067	0.1046	0.094	0.0115	0.0099	0.0084	0.0284	0.0065	0.0153	0.1755
21	rs74939595	36886625	1.09	0.771508143262462	2.76	1.40351999273484	0.55321965557087	0.052883279250726	0.1189	0.0588	0.0096	0.0038	0.0198	0.0058	0.0048	0.0198	0.1355	0.0127	0.0165	0.0077	0.0868	0.0188	0.0078	0.0045	0.007	0.1066	0.0934	0.0112	0.0098	0.0086	0.0285	0.0065	0.0152	0.1772
21	rs73201472	36887862	1.08	0.832982220188166	2.76	1.40351999273484	0.679749186189695	0.0583712035217397	0.1187	0.059	0.0095	0.0037	0.0196	0.006	0.0048	0.0196	0.1347	0.0124	0.0165	0.0078	0.0865	0.0187	0.0078	0.0044	0.0073	0.1077	0.093	0.0111	0.0098	0.0086	0.0286	0.0066	0.0152	0.178
21	rs1627997	36892781	1.07	0.897462410887183	2.77	1.36789661096653	1.08348117776858	0.0723679956772017	0.118	0.0595	0.0094	0.0036	0.0194	0.0062	0.0048	0.0193	0.1332	0.0118	0.0166	0.0079	0.086	0.0186	0.0077	0.0044	0.0076	0.1097	0.0923	0.0109	0.0098	0.0087	0.0287	0.0066	0.0153	0.1797
21	rs435063	36894536	1.06	0.964986553882562	2.84	1.13388392478305	1.09583183343746	0.0791992646146135	0.1179	0.0595	0.0094	0.0036	0.0193	0.0062	0.0048	0.0192	0.1332	0.0118	0.0166	0.0079	0.0862	0.0184	0.0077	0.0044	0.0077	0.11	0.0925	0.0108	0.0098	0.0087	0.0287	0.0066	0.0152	0.1798
21	rs113438419	36898231	1.06	0.964986553882562	2.91	0.926247013494653	1.11908319869354	0.0775778760165104	0.1179	0.0594	0.0093	0.0036	0.0193	0.0062	0.0048	0.0192	0.1333	0.0117	0.0166	0.0079	0.0862	0.0184	0.0077	0.0044	0.0077	0.11	0.0925	0.0108	0.0098	0.0087	0.0287	0.0066	0.0153	0.1798
21	rs78159534	36904158	1.06	0.964986553882562	2.93	0.871659766409689	1.22059031523389	0.0736564921435649	0.1177	0.0591	0.0092	0.0035	0.0191	0.0063	0.0048	0.019	0.133	0.0115	0.0167	0.0078	0.0871	0.0185	0.0076	0.0042	0.0076	0.11	0.0929	0.0108	0.0097	0.0086	0.0288	0.0065	0.0154	0.1805
21	rs990074	36911152	1.06	0.964986553882562	2.93	0.871659766409689	1.21938274001711	0.0794955290774959	0.1177	0.059	0.0091	0.0035	0.0191	0.0063	0.0048	0.019	0.133	0.0115	0.0167	0.0078	0.0873	0.0186	0.0076	0.0042	0.0076	0.11	0.093	0.0108	0.0097	0.0086	0.0288	0.0065	0.0154	0.1806
21	rs34777084	36915638	1.06	0.964986553882562	2.93	0.871659766409689	1.23259821692995	0.0809835855775281	0.1176	0.059	0.0091	0.0035	0.0191	0.0063	0.0048	0.0189	0.1329	0.0115	0.0168	0.0077	0.0874	0.0185	0.0076	0.0042	0.0076	0.11	0.093	0.0107	0.0097	0.0086	0.0288	0.0065	0.0154	0.1808
21	rs75679505	36920215	1.06	0.964986553882562	2.94	0.845143312120842	1.25092948276324	0.0818067822017122	0.1175	0.059	0.0091	0.0035	0.0191	0.0063	0.0048	0.0189	0.1329	0.0115	0.0168	0.0077	0.0876	0.0185	0.0076	0.0042	0.0076	0.1101	0.093	0.0107	0.0097	0.0086	0.0288	0.0065	0.0154	0.1809
21	rs62218712	36933897	1.06	0.964986553882562	2.94	0.845143312120842	1.29065451569888	0.0892102255528843	0.1174	0.059	0.0091	0.0035	0.0191	0.0063	0.0047	0.0189	0.1328	0.0114	0.0168	0.0077	0.0878	0.0185	0.0076	0.0042	0.0075	0.1101	0.093	0.0107	0.0097	0.0085	0.0289	0.0063	0.0154	0.1811
21	rs73201499	36937888	1.06	0.964986553882562	2.94	0.845143312120842	1.32672421992285	0.0966266183273808	0.1174	0.059	0.0091	0.0034	0.0191	0.0063	0.0047	0.0188	0.1327	0.0114	0.0168	0.0077	0.088	0.0184	0.0075	0.0042	0.0075	0.1101	0.093	0.0107	0.0096	0.0085	0.0289	0.0062	0.0154	0.1813
21	rs78738611	36939658	1.06	0.964986553882562	2.95	0.819141413036571	1.32653238383578	0.0967067692295438	0.1174	0.059	0.0091	0.0034	0.0191	0.0063	0.0047	0.0188	0.1327	0.0114	0.0168	0.0077	0.088	0.0184	0.0075	0.0042	0.0075	0.1101	0.093	0.0107	0.0096	0.0085	0.0289	0.0062	0.0154	0.1813
21	rs1883060	36943425	1.06	0.964986553882562	2.97	0.768670182966371	1.34528564515963	0.121717540686718	0.1174	0.059	0.009	0.0034	0.019	0.0063	0.0047	0.0188	0.1326	0.0114	0.0168	0.0076	0.0883	0.0184	0.0075	0.0042	0.0075	0.1102	0.093	0.0107	0.0096	0.0084	0.029	0.0061	0.0154	0.1815
21	rs2835014	36947659	1.06	0.964986553882562	2.97	0.768670182966371	1.37763626169674	0.106595165313916	0.1176	0.059	0.0088	0.0032	0.019	0.0062	0.0046	0.0186	0.1324	0.0114	0.0167	0.0074	0.089	0.0184	0.0073	0.004	0.0074	0.11	0.0927	0.0105	0.0095	0.0083	0.0291	0.006	0.0153	0.1835
21	rs56067353	36971376	1.05	1.03559017337659	2.97	0.768670182966371	1.43627158173378	0.117973900030531	0.1173	0.0591	0.0088	0.0032	0.019	0.0062	0.0046	0.0185	0.1324	0.0114	0.0166	0.0074	0.0894	0.0184	0.0072	0.004	0.0074	0.1099	0.0927	0.0103	0.0095	0.0082	0.0291	0.0059	0.0153	0.1844
21	rs111879262	36971469	1.05	1.03559017337659	2.97	0.768670182966371	1.43725980404862	0.118493618503065	0.1174	0.059	0.0088	0.0032	0.019	0.0062	0.0046	0.0185	0.1324	0.0114	0.0166	0.0074	0.0894	0.0184	0.0072	0.004	0.0074	0.1099	0.0927	0.0103	0.0095	0.0082	0.0291	0.0059	0.0153	0.1844
21	rs117549856	36971648	1.05	1.03559017337659	2.97	0.768670182966371	1.43864373740747	0.117627900970223	0.1174	0.059	0.0088	0.0032	0.019	0.0062	0.0046	0.0185	0.1324	0.0114	0.0166	0.0074	0.0894	0.0184	0.0072	0.004	0.0074	0.1099	0.0927	0.0103	0.0095	0.0082	0.0291	0.0059	0.0153	0.1844
21	rs117636395	36977084	1.05	1.03559017337659	2.98	0.744195120258389	1.46373795961108	0.138499183774223	0.1172	0.0589	0.0087	0.0032	0.019	0.0062	0.0046	0.0184	0.1324	0.0114	0.0166	0.0073	0.0896	0.0184	0.0071	0.004	0.0074	0.1099	0.0926	0.0103	0.0094	0.0082	0.0292	0.0059	0.0152	0.185
21	rs2242752	36982752	1.05	1.03559017337659	2.98	0.744195120258389	1.46981222598508	0.165265487847853	0.1172	0.059	0.0087	0.0032	0.019	0.0062	0.0046	0.0184	0.1324	0.0114	0.0165	0.0073	0.0897	0.0184	0.0071	0.004	0.0074	0.1099	0.0926	0.0102	0.0094	0.0082	0.0292	0.0059	0.0152	0.1852
21	rs1023148	37002204	1.05	1.03559017337659	2.98	0.744195120258389	1.49279807561378	0.194480879875135	0.1168	0.059	0.0087	0.0032	0.019	0.0061	0.0045	0.0182	0.1324	0.0114	0.0165	0.0073	0.0898	0.0184	0.007	0.004	0.0074	0.1099	0.0929	0.0102	0.0094	0.0081	0.0294	0.0057	0.0152	0.1858
21	rs2835059	37007012	1.05	1.03559017337659	3	0.696751202985924	1.45558714061814	0.213625497193365	0.1169	0.059	0.0086	0.0032	0.019	0.0061	0.0045	0.0183	0.1324	0.0114	0.0165	0.0073	0.0898	0.0184	0.007	0.004	0.0074	0.1098	0.0927	0.0103	0.0094	0.0081	0.0294	0.0058	0.0152	0.186
21	rs55633467	37007355	1.05	1.03559017337659	3.01	0.673776155564303	1.45558714061814	0.213625497193365	0.1169	0.059	0.0086	0.0032	0.019	0.0061	0.0045	0.0183	0.1324	0.0114	0.0165	0.0073	0.0898	0.0184	0.007	0.004	0.0074	0.1098	0.0927	0.0103	0.0094	0.0081	0.0294	0.0058	0.0152	0.186
21	rs2835063	37013060	1.05	1.03559017337659	3.03	0.629303794260587	1.51591408149125	0.213625497193365	0.1166	0.059	0.0087	0.0032	0.019	0.0062	0.0045	0.0184	0.1325	0.0113	0.0165	0.0072	0.0898	0.0184	0.007	0.0039	0.0074	0.1098	0.0927	0.0103	0.0093	0.0081	0.0294	0.0058	0.0152	0.1863
21	rs62217435	37014282	1.05	1.03559017337659	3.03	0.629303794260587	1.54656369330443	0.231487736252763	0.1164	0.059	0.0087	0.0032	0.019	0.0064	0.0044	0.0185	0.1326	0.0113	0.0165	0.0072	0.0896	0.0184	0.0069	0.0039	0.0073	0.1098	0.0927	0.0105	0.0093	0.0081	0.0293	0.0057	0.015	0.1866
21	rs1734522	37018278	1.05	1.03559017337659	3.03	0.629303794260587	1.56895642252826	0.27121082374264	0.1164	0.059	0.0087	0.0032	0.019	0.0065	0.0044	0.0186	0.1326	0.0113	0.0165	0.0072	0.0896	0.0184	0.0069	0.0039	0.0073	0.1098	0.0927	0.0106	0.0093	0.0081	0.0292	0.0057	0.015	0.1868
21	rs1734538	37020633	1.05	1.03559017337659	3.06	0.566238797870229	1.54463523763127	0.242982741623154	0.1165	0.0588	0.0087	0.0031	0.019	0.0064	0.0044	0.0186	0.1325	0.0113	0.0165	0.0073	0.0896	0.0184	0.0069	0.0038	0.0072	0.1099	0.0928	0.0106	0.0093	0.0081	0.0291	0.0057	0.015	0.1867
21	rs62219060	37029265	1.05	1.03559017337659	3.06	0.566238797870229	1.64138643392028	0.215015704964201	0.1166	0.0589	0.0088	0.0031	0.019	0.0065	0.0042	0.0186	0.1324	0.0113	0.0165	0.0073	0.0895	0.0184	0.0069	0.0038	0.0071	0.1098	0.0929	0.0106	0.0093	0.0081	0.0291	0.0057	0.015	0.187
21	rs1734505	37029309	1.05	1.03559017337659	3.07	0.546174590811499	1.64231992583881	0.222985403147802	0.1166	0.0589	0.0088	0.0031	0.019	0.0065	0.0042	0.0186	0.1324	0.0113	0.0165	0.0073	0.0895	0.0184	0.0069	0.0038	0.0071	0.1098	0.0929	0.0106	0.0093	0.0081	0.0291	0.0057	0.015	0.187
21	rs13052754	37036302	1.05	1.03559017337659	3.08	0.526582953384854	1.63817251772349	0.201563401748417	0.1167	0.0589	0.0088	0.0031	0.019	0.0065	0.0042	0.0186	0.1324	0.0113	0.0165	0.0073	0.0894	0.0184	0.007	0.0038	0.0071	0.1098	0.0929	0.0106	0.0093	0.008	0.0292	0.0058	0.015	0.187
21	rs9983349	37059706	1.04	1.10930661634754	3.08	0.526582953384854	1.76525738940686	0.244878633616197	0.1175	0.0589	0.0089	0.0031	0.0189	0.0068	0.0041	0.0183	0.132	0.0112	0.0166	0.0075	0.0891	0.0184	0.0072	0.0037	0.007	0.1093	0.0931	0.0105	0.0093	0.0077	0.0294	0.0061	0.0151	0.187
21	rs58716870	37062330	1.05	1.03559017337659	3.08	0.526582953384854	1.57712798526592	0.15663600949477	0.1178	0.0591	0.0089	0.003	0.019	0.0066	0.0038	0.0181	0.1328	0.0113	0.0167	0.0076	0.0902	0.0181	0.007	0.0036	0.0068	0.1089	0.0928	0.0104	0.0092	0.0074	0.0294	0.0062	0.015	0.1869
21	rs2835090	37066058	1.04	1.10930661634754	3.09	0.50746005104726	1.57028326104422	0.180273342860858	0.1178	0.0591	0.0089	0.003	0.019	0.0066	0.0038	0.0181	0.1328	0.0113	0.0167	0.0077	0.0903	0.0181	0.007	0.0036	0.0068	0.109	0.0928	0.0104	0.0092	0.0074	0.0294	0.0062	0.0151	0.1868
21	rs909441	37069610	1.04	1.10930661634754	3.09	0.50746005104726	1.5764123635822	0.15300179864157	0.1178	0.0591	0.0089	0.003	0.019	0.0066	0.0037	0.0181	0.1329	0.0113	0.0167	0.0077	0.0904	0.0181	0.007	0.0036	0.0068	0.109	0.0928	0.0104	0.0092	0.0074	0.0294	0.0062	0.0151	0.1868
21	rs1014803	37094040	1.04	1.10930661634754	3.09	0.50746005104726	1.67009905978419	0.1368491957257	0.1174	0.0592	0.0088	0.0029	0.0191	0.0066	0.0036	0.018	0.1331	0.0114	0.0167	0.0076	0.0912	0.0181	0.007	0.0035	0.0067	0.1093	0.0926	0.0104	0.0092	0.0073	0.0293	0.0062	0.0151	0.1867
21	rs73195079	37095203	1.04	1.10930661634754	3.08	0.526582953384854	1.67009905978419	0.126214354614854	0.1174	0.0592	0.0088	0.0028	0.0191	0.0066	0.0036	0.018	0.1331	0.0114	0.0167	0.0076	0.0912	0.0181	0.007	0.0035	0.0067	0.1093	0.0925	0.0104	0.0092	0.0073	0.0293	0.0062	0.0151	0.1867
21	rs117445950	37096399	1.04	1.10930661634754	3.08	0.526582953384854	1.67511054210789	0.121192531147954	0.1174	0.0592	0.0088	0.0028	0.0191	0.0066	0.0036	0.018	0.1331	0.0114	0.0167	0.0076	0.0912	0.0181	0.007	0.0035	0.0067	0.1093	0.0926	0.0104	0.0092	0.0073	0.0291	0.0062	0.0151	0.1867
21	rs191909984	37107563	1.04	1.10930661634754	3.08	0.526582953384854	1.73111316782115	0.106012960317206	0.1174	0.0592	0.0088	0.0028	0.0191	0.0066	0.0035	0.018	0.1331	0.0113	0.0167	0.0076	0.0917	0.0181	0.0069	0.0035	0.0067	0.1092	0.0924	0.0103	0.0092	0.0072	0.0292	0.0062	0.0151	0.1867
21	rs12627212	37117698	1.04	1.10930661634754	3.08	0.526582953384854	1.75484106374049	0.125504942557122	0.1174	0.0593	0.0087	0.0028	0.0191	0.0066	0.0035	0.018	0.1331	0.0113	0.0167	0.0076	0.0919	0.0181	0.0069	0.0036	0.0067	0.1092	0.0923	0.0103	0.0092	0.0072	0.0292	0.0062	0.0151	0.1867
21	rs116870012	37120987	1.04	1.10930661634754	3.08	0.526582953384854	1.75855871632062	0.100015331350576	0.1175	0.0593	0.0087	0.0028	0.0191	0.0066	0.0035	0.0179	0.1332	0.0113	0.0168	0.0076	0.0919	0.0181	0.0069	0.0035	0.0067	0.1093	0.0923	0.0103	0.0092	0.0072	0.0292	0.0061	0.015	0.1867
21	rs2835125	37121241	1.04	1.10930661634754	3.08	0.526582953384854	1.75898376533217	0.107512540683026	0.1175	0.0593	0.0087	0.0028	0.0191	0.0066	0.0035	0.0179	0.1332	0.0113	0.0168	0.0076	0.0919	0.0181	0.0069	0.0035	0.0067	0.1093	0.0923	0.0103	0.0092	0.0072	0.0292	0.0061	0.015	0.1867
21	rs9647167	37121976	1.04	1.10930661634754	3.08	0.526582953384854	1.75792120986824	0.0924949556582326	0.1174	0.0593	0.0087	0.0028	0.019	0.0066	0.0035	0.0179	0.1331	0.0113	0.0168	0.0076	0.0919	0.0181	0.0069	0.0035	0.0067	0.1093	0.0923	0.0103	0.0092	0.0072	0.0292	0.0061	0.015	0.1867
21	rs117205639	37127707	1.04	1.10930661634754	3.07	0.546174590811499	1.7593025755598	0.0745206892954474	0.1174	0.0593	0.0087	0.0028	0.0191	0.0066	0.0035	0.0179	0.1331	0.0113	0.0168	0.0076	0.0919	0.0181	0.0069	0.0035	0.0067	0.1093	0.0923	0.0103	0.0092	0.0072	0.0291	0.0062	0.0151	0.1866
21	rs75115173	37128355	1.04	1.10930661634754	3.06	0.566238797870229	1.75569057128989	0.0759702103704324	0.1174	0.0593	0.0087	0.0028	0.0191	0.0066	0.0035	0.0179	0.133	0.0113	0.0168	0.0076	0.0919	0.0181	0.0069	0.0035	0.0067	0.1093	0.0924	0.0104	0.0092	0.0072	0.0291	0.0062	0.0151	0.1866
21	rs73196905	37131373	1.05	1.03559017337659	3.04	0.607799794750251	1.74720194725381	0.0775045018373055	0.1174	0.0593	0.0086	0.0028	0.0191	0.0066	0.0034	0.0179	0.1329	0.0113	0.0168	0.0076	0.0919	0.0181	0.0069	0.0035	0.0067	0.1093	0.0924	0.0104	0.0093	0.0073	0.0291	0.0062	0.0151	0.1865
21	rs16993612	37135466	1.05	1.03559017337659	3.03	0.629303794260587	1.74200975537393	0.0705234598699202	0.1174	0.0593	0.0086	0.0028	0.0191	0.0066	0.0034	0.0179	0.1329	0.0113	0.0168	0.0077	0.0919	0.0181	0.0069	0.0035	0.0067	0.1093	0.0925	0.0104	0.0093	0.0073	0.0291	0.0062	0.0151	0.1864
21	rs76656556	37144966	1.04	1.10930661634754	2.99	0.72022314582581	1.75462870923477	0.0531959351761616	0.1174	0.0592	0.0085	0.0028	0.0191	0.0065	0.0032	0.0179	0.1325	0.0113	0.0168	0.0078	0.0921	0.018	0.007	0.0036	0.0067	0.1095	0.0928	0.0106	0.0094	0.0074	0.0289	0.0064	0.0151	0.186
21	rs2835139	37146205	1.04	1.10930661634754	2.99	0.72022314582581	1.75367322477398	0.0561737222140632	0.1174	0.0591	0.0085	0.0029	0.0192	0.0065	0.0032	0.0179	0.1324	0.0112	0.0168	0.0079	0.0921	0.018	0.0069	0.0036	0.0068	0.1095	0.0929	0.0107	0.0094	0.0074	0.0289	0.0064	0.0151	0.186
21	rs79838028	37165262	1.04	1.10930661634754	2.99	0.72022314582581	1.60543674527304	0.06093606042113	0.1174	0.0591	0.0084	0.0029	0.0192	0.0065	0.0033	0.0179	0.1322	0.0112	0.0168	0.0079	0.0921	0.018	0.0069	0.0036	0.0067	0.1095	0.093	0.0107	0.0095	0.0074	0.0288	0.0065	0.0151	0.1858
21	rs9974198	37189595	1.04	1.10930661634754	2.99	0.72022314582581	1.52186467965776	0.0679327253358512	0.1174	0.059	0.0084	0.0029	0.0192	0.0065	0.0033	0.0179	0.132	0.0112	0.0168	0.0079	0.0921	0.018	0.0069	0.0037	0.0067	0.1095	0.0931	0.0108	0.0095	0.0075	0.0288	0.0066	0.0152	0.1856
21	rs2835141	37190310	1.04	1.10930661634754	2.99	0.72022314582581	1.51964482098062	0.0754615745563616	0.1174	0.059	0.0084	0.0029	0.0192	0.0065	0.0033	0.0179	0.132	0.0112	0.0168	0.0079	0.0921	0.018	0.0069	0.0037	0.0067	0.1095	0.0931	0.0108	0.0095	0.0075	0.0288	0.0066	0.0152	0.1856
21	rs2835145	37201149	1.04	1.10930661634754	2.99	0.72022314582581	1.47969010819242	0.0725820932031408	0.1175	0.059	0.0083	0.0029	0.0192	0.0065	0.0033	0.0179	0.132	0.0111	0.0168	0.008	0.0921	0.018	0.0069	0.0037	0.0067	0.1096	0.0932	0.0107	0.0095	0.0075	0.0287	0.0066	0.0152	0.1855
21	rs2835150	37225593	1.04	1.10930661634754	2.99	0.72022314582581	1.43557997567193	0.0951883754322282	0.1176	0.0589	0.0085	0.0029	0.0192	0.0065	0.0034	0.0178	0.132	0.0111	0.0168	0.0082	0.0921	0.0179	0.007	0.0039	0.0068	0.1099	0.0933	0.0106	0.0094	0.0075	0.0288	0.0068	0.0153	0.1848
21	rs7278836	37228399	1.04	1.10930661634754	2.99	0.72022314582581	1.44685858606282	0.0990424648448036	0.1176	0.0589	0.0085	0.0029	0.0192	0.0065	0.0034	0.0179	0.132	0.0111	0.0168	0.0082	0.0919	0.0179	0.007	0.0039	0.0068	0.11	0.0933	0.0106	0.0094	0.0075	0.0288	0.0068	0.0153	0.1847
21	rs76103165	37242601	1.04	1.10930661634754	2.99	0.72022314582581	1.38191948061353	0.0498617447741532	0.1177	0.0588	0.0085	0.0029	0.0192	0.0064	0.0034	0.0178	0.132	0.0112	0.0168	0.0081	0.0918	0.0179	0.007	0.0039	0.0068	0.1101	0.0934	0.0105	0.0094	0.0075	0.0287	0.0068	0.0152	0.1847
21	rs62229113	37243344	1.04	1.10930661634754	2.99	0.72022314582581	1.37948522331948	0.04949709514237	0.1177	0.0588	0.0085	0.0029	0.0192	0.0064	0.0034	0.0178	0.132	0.0112	0.0168	0.0081	0.0918	0.0179	0.007	0.0039	0.0068	0.1101	0.0934	0.0105	0.0094	0.0075	0.0287	0.0068	0.0152	0.1847
21	rs117911637	37250863	1.04	1.10930661634754	2.99	0.72022314582581	1.37054099661874	0.0432502093949739	0.1178	0.0588	0.0086	0.0029	0.0191	0.0063	0.0033	0.0177	0.132	0.0112	0.0168	0.0081	0.0918	0.0178	0.007	0.0039	0.0068	0.1101	0.0935	0.0104	0.0094	0.0075	0.0286	0.0068	0.0152	0.1848
21	rs73196939	37254649	1.04	1.10930661634754	2.99	0.72022314582581	1.39518990389361	0.0400466215622412	0.1179	0.0588	0.0086	0.0029	0.0191	0.0063	0.0033	0.0177	0.1321	0.0112	0.0168	0.0081	0.0918	0.0177	0.007	0.0039	0.0069	0.1101	0.0935	0.0104	0.0094	0.0075	0.0286	0.0068	0.0152	0.1848
21	rs1734613	37258375	1.04	1.10930661634754	2.99	0.72022314582581	1.41184432783571	0.0379187350825751	0.1179	0.0587	0.0087	0.003	0.0191	0.0063	0.0033	0.0177	0.1321	0.0113	0.0168	0.0081	0.0918	0.0177	0.0071	0.0039	0.0069	0.1102	0.0936	0.0103	0.0094	0.0075	0.0286	0.0068	0.0152	0.1848
21	rs73196942	37263524	1.04	1.10930661634754	2.99	0.72022314582581	1.35281471600135	0.0281304315236123	0.118	0.0587	0.0087	0.003	0.0192	0.0063	0.0033	0.0177	0.132	0.0113	0.0168	0.0081	0.0917	0.0176	0.0071	0.0039	0.0069	0.1103	0.0936	0.0103	0.0093	0.0075	0.0285	0.0068	0.0152	0.1848
21	rs6517312	37277069	1.04	1.10930661634754	2.99	0.72022314582581	1.19901724542286	0.0397158453180618	0.118	0.0585	0.0088	0.003	0.0192	0.0062	0.0033	0.0177	0.1321	0.0113	0.0169	0.0081	0.0917	0.0176	0.0071	0.004	0.0069	0.1104	0.0936	0.0102	0.0093	0.0075	0.0284	0.0068	0.0152	0.1847
21	rs117696200	37284291	1.04	1.10930661634754	2.98	0.744195120258389	1.15677723114733	0.0227633017649062	0.1181	0.0585	0.0089	0.003	0.0192	0.0061	0.0033	0.0177	0.1321	0.0113	0.0169	0.0082	0.0917	0.0176	0.0071	0.004	0.0068	0.1104	0.0936	0.0101	0.0093	0.0075	0.0283	0.0069	0.0152	0.1846
21	rs16993684	37285908	1.04	1.10930661634754	2.98	0.744195120258389	1.14252767027917	0.0198441420362906	0.1181	0.0585	0.0089	0.003	0.0192	0.0061	0.0033	0.0177	0.1321	0.0113	0.0169	0.0082	0.0916	0.0176	0.0071	0.004	0.0068	0.1105	0.0936	0.0101	0.0093	0.0075	0.0283	0.0069	0.0152	0.1846
21	rs112461706	37291431	1.04	1.10930661634754	2.98	0.744195120258389	1.0232674428211	0.0115287724297442	0.1184	0.0583	0.0089	0.003	0.0193	0.006	0.0033	0.0177	0.1322	0.0113	0.017	0.0082	0.0915	0.0175	0.0071	0.004	0.0068	0.1105	0.0935	0.0102	0.0092	0.0075	0.0282	0.0069	0.0152	0.1844
21	rs17228266	37293867	1.04	1.10930661634754	2.98	0.744195120258389	0.789989235548304	0.0079535186904546	0.119	0.058	0.0091	0.0031	0.0194	0.0058	0.0034	0.0177	0.1325	0.0113	0.0171	0.0084	0.0914	0.0174	0.0072	0.004	0.0066	0.1105	0.0934	0.0102	0.0092	0.0075	0.0279	0.007	0.0151	0.184
21	rs8134868	37296340	1.04	1.10930661634754	2.97	0.768670182966371	0.754285842587201	0.00772954231891256	0.1193	0.058	0.0093	0.0031	0.0194	0.0057	0.0034	0.0177	0.1326	0.0113	0.0172	0.0085	0.0914	0.0173	0.0072	0.0041	0.0066	0.1105	0.0934	0.0102	0.0091	0.0075	0.0278	0.007	0.0151	0.1838
21	rs77725141	37298744	1.04	1.10930661634754	2.98	0.744195120258389	0.754285842587201	0.00577882708940733	0.1193	0.0579	0.0093	0.0031	0.0194	0.0057	0.0034	0.0177	0.1327	0.0113	0.0172	0.0085	0.0914	0.0173	0.0072	0.0041	0.0066	0.1105	0.0933	0.0102	0.0091	0.0076	0.0278	0.007	0.0151	0.1838
21	rs62230760	37300517	1.04	1.10930661634754	2.98	0.744195120258389	0.760313743255775	0.00419691705718303	0.1192	0.0578	0.0093	0.0031	0.0194	0.0057	0.0034	0.0177	0.1327	0.0113	0.0172	0.0085	0.0914	0.0173	0.0073	0.0041	0.0066	0.1105	0.0932	0.0102	0.0091	0.0076	0.0278	0.007	0.0151	0.1839
21	rs2835162	37301530	1.04	1.10930661634754	2.99	0.72022314582581	0.705641116445636	0.00426870762336423	0.1193	0.0579	0.0093	0.0031	0.0195	0.0056	0.0033	0.0177	0.1329	0.0112	0.0172	0.0086	0.0915	0.0173	0.0073	0.0041	0.0065	0.1104	0.0931	0.0102	0.0091	0.0076	0.0277	0.0071	0.0151	0.1835
21	rs117148388	37302870	1.04	1.10930661634754	2.99	0.72022314582581	0.693411421069095	0.00292750432284978	0.1193	0.0577	0.0093	0.0031	0.0195	0.0056	0.0033	0.0177	0.133	0.0113	0.0173	0.0086	0.0915	0.0173	0.0074	0.0041	0.0065	0.1102	0.0932	0.0102	0.0091	0.0077	0.0278	0.0071	0.0151	0.1832
21	rs2250427	37307002	1.04	1.10930661634754	2.99	0.72022314582581	0.256118383931499	0.0162436632140094	0.1196	0.0567	0.0098	0.0035	0.0201	0.0051	0.0031	0.0176	0.1342	0.0115	0.0176	0.0094	0.0912	0.0172	0.0079	0.0042	0.006	0.1084	0.0941	0.0101	0.009	0.0083	0.0281	0.0076	0.0153	0.1804
21	rs2250527	37307358	1.04	1.10930661634754	2.99	0.72022314582581	0.242285283781133	0.0228483206151456	0.1194	0.057	0.0097	0.0035	0.0204	0.0049	0.003	0.0176	0.1336	0.0116	0.0177	0.0096	0.0913	0.0168	0.0081	0.0041	0.0059	0.1087	0.0944	0.01	0.009	0.0084	0.028	0.0076	0.0155	0.1803
21	rs1573303	37312170	1.03	1.18616718476217	3.01	0.673776155564303	0.400034815385337	0.02738384419659	0.1241	0.0568	0.0098	0.0037	0.0215	0.0036	0.0032	0.0171	0.1328	0.0112	0.0185	0.0094	0.0905	0.0156	0.0077	0.0039	0.0058	0.1079	0.0966	0.0087	0.0091	0.0088	0.0276	0.007	0.0157	0.1796
21	rs2835170	37313971	1.03	1.18616718476217	3.02	0.651294786134349	0.360932630587781	0.0281304315236123	0.1242	0.057	0.0098	0.0037	0.0215	0.0036	0.0032	0.0172	0.1327	0.0111	0.0184	0.0094	0.0904	0.0156	0.0077	0.0039	0.0058	0.1078	0.0965	0.0088	0.0091	0.0088	0.0277	0.007	0.0158	0.1797
21	rs117142771	37316224	1.03	1.18616718476217	3.04	0.607799794750251	0.355909392999222	0.0286491709913138	0.1244	0.057	0.0098	0.0037	0.0215	0.0035	0.0032	0.0173	0.1328	0.0111	0.0184	0.0094	0.0904	0.0156	0.0077	0.0039	0.0058	0.1075	0.0965	0.0088	0.0091	0.0089	0.0277	0.007	0.0158	0.1796
21	rs2835175	37317928	1.03	1.18616718476217	3.03	0.629303794260587	0.309509998722755	0.0543912930221992	0.1251	0.0571	0.0097	0.0037	0.0214	0.0034	0.0032	0.0176	0.1329	0.0111	0.0184	0.0094	0.0904	0.0156	0.008	0.0038	0.0057	0.1064	0.0965	0.0088	0.0092	0.009	0.0278	0.0069	0.0158	0.1793
21	rs1077857	37331590	1.03	1.18616718476217	3.03	0.629303794260587	0.232208345805933	0.0844483802963628	0.1249	0.0571	0.0094	0.0037	0.0215	0.0033	0.0031	0.0177	0.1333	0.0113	0.0184	0.0094	0.0897	0.0155	0.0081	0.0037	0.0056	0.1063	0.0962	0.0088	0.0092	0.0091	0.0281	0.0069	0.0157	0.1805
21	rs2850056	37332320	1.03	1.18616718476217	3.03	0.629303794260587	0.227447130498016	0.0882804301880611	0.1249	0.0571	0.0095	0.0037	0.0216	0.0033	0.0031	0.0177	0.1333	0.0113	0.0184	0.0093	0.0897	0.0156	0.0081	0.0037	0.0056	0.1063	0.0962	0.0088	0.0092	0.0091	0.028	0.0069	0.0157	0.1805
21	rs67801135	37333363	1.03	1.18616718476217	3.04	0.607799794750251	0.213169302885806	0.0871236644848596	0.1249	0.0572	0.0094	0.0037	0.0216	0.0033	0.0031	0.0178	0.1333	0.0113	0.0184	0.0093	0.0898	0.0157	0.0081	0.0037	0.0056	0.1064	0.0962	0.0088	0.0092	0.0091	0.028	0.0069	0.0156	0.1804
21	rs2212912	37338398	1.03	1.18616718476217	3.05	0.586779315918157	0.211476295671556	0.0950290950788296	0.125	0.0573	0.0095	0.0037	0.0216	0.0033	0.0031	0.0177	0.1331	0.0113	0.0183	0.0093	0.0899	0.0156	0.0081	0.0037	0.0056	0.1064	0.0963	0.0088	0.0092	0.0091	0.0279	0.0069	0.0155	0.1802
21	rs2835203	37351180	1.04	1.10930661634754	3.05	0.586779315918157	0.19072757254373	0.0750991219077738	0.1245	0.0574	0.0093	0.0038	0.0219	0.0033	0.0031	0.0179	0.1345	0.0115	0.018	0.0089	0.0903	0.0154	0.0081	0.0037	0.0056	0.1056	0.0976	0.0088	0.0091	0.009	0.0276	0.0069	0.0153	0.1796
21	rs2212913	37352014	1.03	1.18616718476217	3.05	0.586779315918157	0.18744403943167	0.0699598861930661	0.1242	0.0574	0.0093	0.0038	0.0219	0.0033	0.0031	0.0179	0.1349	0.0115	0.018	0.0089	0.0901	0.0154	0.0081	0.0037	0.0056	0.1056	0.0976	0.0088	0.0091	0.009	0.0276	0.0069	0.0153	0.1795
21	rs867224	37354363	1.04	1.10930661634754	3.05	0.586779315918157	0.17366480630469	0.0775045018373055	0.1244	0.0573	0.0092	0.0038	0.022	0.0032	0.003	0.018	0.1351	0.0116	0.018	0.0089	0.0901	0.0155	0.008	0.0037	0.0056	0.1057	0.0976	0.0088	0.0091	0.009	0.0275	0.0068	0.0153	0.1795
21	rs36028697	37361832	1.04	1.10930661634754	3.06	0.566238797870229	0.164363025630071	0.0744485145023362	0.1244	0.0573	0.0092	0.0038	0.022	0.0032	0.003	0.018	0.1351	0.0116	0.0179	0.0089	0.09	0.0155	0.008	0.0037	0.0055	0.1057	0.0978	0.0088	0.0091	0.009	0.0275	0.0069	0.0153	0.1795
21	rs2835220	37367098	1.03	1.18616718476217	3.06	0.566238797870229	0.137617156063671	0.0858200580892257	0.1243	0.0573	0.0091	0.0038	0.022	0.0031	0.003	0.018	0.1353	0.0117	0.0178	0.0088	0.0898	0.0155	0.008	0.0037	0.0054	0.1058	0.098	0.0088	0.0091	0.0089	0.0275	0.007	0.0152	0.1797
21	rs35177343	37367767	1.03	1.18616718476217	3.14	0.418735639412168	0.135403899446511	0.0786080873123045	0.1244	0.0573	0.0091	0.0038	0.022	0.0031	0.003	0.0179	0.1352	0.0118	0.0178	0.0088	0.0898	0.0155	0.0079	0.0037	0.0054	0.1058	0.0981	0.0088	0.0091	0.0089	0.0275	0.007	0.0152	0.1798
21	rs73198876	37370006	1.03	1.18616718476217	3.14	0.418735639412168	0.127871932771823	0.0682108564258629	0.1245	0.0574	0.0091	0.0038	0.022	0.0031	0.003	0.0179	0.1351	0.0118	0.0178	0.0088	0.0898	0.0155	0.008	0.0037	0.0054	0.1057	0.0983	0.0087	0.0091	0.0089	0.0275	0.007	0.0152	0.1797
21	rs74759823	37370062	1.03	1.18616718476217	3.14	0.418735639412168	0.127722148755503	0.0692580629845816	0.1245	0.0574	0.0091	0.0038	0.022	0.0031	0.003	0.0179	0.1351	0.0118	0.0178	0.0088	0.0898	0.0155	0.008	0.0037	0.0054	0.1057	0.0983	0.0087	0.0091	0.0089	0.0275	0.007	0.0152	0.1797
21	rs2835226	37372684	1.03	1.18616718476217	3.15	0.402339212139645	0.124335917852506	0.0736564921435649	0.1247	0.0574	0.0091	0.0038	0.022	0.0031	0.003	0.018	0.135	0.0118	0.0178	0.0088	0.0898	0.0155	0.008	0.0037	0.0053	0.1055	0.0985	0.0087	0.0091	0.0089	0.0275	0.007	0.0152	0.1795
21	rs2254446	37378153	1.03	1.18616718476217	3.15	0.402339212139645	0.100300633641307	0.0760429869509714	0.1244	0.0578	0.0087	0.0037	0.0221	0.0031	0.003	0.018	0.135	0.0118	0.0178	0.0088	0.0897	0.0154	0.008	0.0037	0.0053	0.1053	0.099	0.0087	0.0092	0.009	0.0276	0.007	0.0154	0.1791
21	rs80302755	37379057	1.03	1.18616718476217	3.13	0.435575753324506	0.0995026470010771	0.0749543415105019	0.1243	0.0578	0.0087	0.0037	0.0221	0.0031	0.003	0.0181	0.1351	0.0118	0.0178	0.0088	0.0896	0.0154	0.008	0.0037	0.0053	0.1053	0.099	0.0087	0.0092	0.009	0.0276	0.007	0.0154	0.1791
21	rs73198898	37380964	1.03	1.18616718476217	3.13	0.435575753324506	0.100326441530933	0.0780922886293486	0.1243	0.0578	0.0086	0.0037	0.0221	0.0031	0.003	0.0181	0.1351	0.0118	0.0178	0.0088	0.0896	0.0154	0.008	0.0037	0.0053	0.1053	0.0991	0.0086	0.0092	0.009	0.0276	0.007	0.0154	0.1792
21	rs743420	37387402	1.03	1.18616718476217	3.14	0.418735639412168	0.102718541023586	0.067655068710703	0.1242	0.0579	0.0086	0.0037	0.0221	0.0031	0.003	0.0181	0.1353	0.0118	0.0178	0.0088	0.0896	0.0153	0.008	0.0037	0.0053	0.1052	0.0992	0.0086	0.0092	0.0091	0.0277	0.007	0.0155	0.1791
21	rs762363	37395405	1.03	1.18616718476217	3.14	0.418735639412168	0.107392991221869	0.0596806478881288	0.1242	0.0579	0.0085	0.0037	0.0221	0.0031	0.003	0.0182	0.1352	0.0118	0.0178	0.0088	0.0895	0.0153	0.008	0.0037	0.0053	0.1051	0.0994	0.0086	0.0092	0.009	0.0276	0.007	0.0155	0.1792
21	rs4817761	37395556	1.03	1.18616718476217	3.14	0.418735639412168	0.110051952607217	0.0540756121789229	0.1243	0.0579	0.0085	0.0037	0.022	0.0031	0.003	0.0182	0.135	0.0118	0.0178	0.0088	0.0894	0.0153	0.0079	0.0037	0.0053	0.1051	0.0995	0.0087	0.0092	0.009	0.0277	0.007	0.0155	0.1793
21	rs111592502	37395967	1.03	1.18616718476217	3.14	0.418735639412168	0.108608945729177	0.0507784792821353	0.1243	0.058	0.0085	0.0037	0.022	0.003	0.003	0.0182	0.135	0.0118	0.0178	0.0088	0.0894	0.0153	0.0079	0.0037	0.0053	0.1051	0.0995	0.0087	0.0092	0.009	0.0277	0.0069	0.0155	0.1794
21	rs2835239	37410477	1.03	1.18616718476217	3.15	0.402339212139645	0.105784898914862	0.0477511778391918	0.1243	0.0579	0.0085	0.0037	0.022	0.003	0.003	0.0183	0.1349	0.0117	0.0177	0.0088	0.0896	0.0153	0.008	0.0036	0.0052	0.1049	0.0994	0.0087	0.0092	0.0089	0.0277	0.0071	0.0155	0.1797
21	rs2835241	37411380	1.03	1.18616718476217	3.15	0.402339212139645	0.105704889299378	0.0475721379941489	0.1243	0.0579	0.0085	0.0037	0.022	0.003	0.003	0.0183	0.1349	0.0117	0.0177	0.0088	0.0897	0.0153	0.008	0.0036	0.0052	0.1048	0.0994	0.0087	0.0092	0.0089	0.0277	0.0071	0.0155	0.1797
21	rs79501672	37417997	1.03	1.18616718476217	3.15	0.402339212139645	0.103374651904817	0.0358436157932095	0.1244	0.0579	0.0085	0.0037	0.022	0.003	0.003	0.0183	0.1349	0.0117	0.0177	0.0088	0.0897	0.0153	0.008	0.0036	0.0052	0.1048	0.0995	0.0087	0.0092	0.0089	0.0276	0.0071	0.0155	0.1798
21	rs76411129	37434549	1.03	1.18616718476217	3.15	0.402339212139645	0.0961241930378663	0.0423398292037379	0.1248	0.0578	0.0085	0.0036	0.022	0.0029	0.003	0.0183	0.1349	0.0118	0.0177	0.0088	0.09	0.0153	0.0079	0.0035	0.0052	0.1044	0.0996	0.0086	0.0092	0.0089	0.0275	0.0071	0.0154	0.18
21	rs4817766	37438367	1.03	1.18616718476217	3.15	0.402339212139645	0.0939042165235746	0.0431359396601652	0.125	0.0578	0.0085	0.0036	0.022	0.0029	0.003	0.0183	0.1349	0.0118	0.0177	0.0089	0.0902	0.0152	0.0079	0.0035	0.0051	0.1042	0.0996	0.0086	0.0092	0.0088	0.0274	0.0071	0.0153	0.1801
21	rs73370485	37438889	1.03	1.18616718476217	3.14	0.418735639412168	0.0936568193165007	0.0503497626965575	0.1251	0.0578	0.0085	0.0036	0.022	0.0029	0.003	0.0183	0.1349	0.0118	0.0176	0.0089	0.0903	0.0152	0.0079	0.0035	0.0051	0.1041	0.0997	0.0086	0.0092	0.0088	0.0274	0.0071	0.0153	0.1801
21	rs41555214	37440765	1.03	1.18616718476217	3.14	0.418735639412168	0.0987086448356895	0.051332012947862	0.1251	0.0577	0.0085	0.0036	0.0219	0.0029	0.0031	0.0183	0.1349	0.0118	0.0176	0.0089	0.0904	0.0152	0.0079	0.0035	0.0052	0.1041	0.0997	0.0085	0.0092	0.0088	0.0274	0.0071	0.0152	0.1802
21	rs41540212	37442727	1.03	1.18616718476217	3.14	0.418735639412168	0.106774776601504	0.0470961458690523	0.1252	0.0576	0.0084	0.0036	0.0219	0.0029	0.0031	0.0183	0.1349	0.0119	0.0175	0.0089	0.0905	0.0152	0.0079	0.0035	0.0053	0.104	0.0998	0.0085	0.0092	0.0088	0.0273	0.0071	0.0152	0.1802
21	rs1005695	37443565	1.03	1.18616718476217	3.14	0.418735639412168	0.111451634735819	0.059944021356408	0.1252	0.0576	0.0084	0.0036	0.0219	0.0029	0.0032	0.0182	0.1349	0.0119	0.0175	0.0089	0.0905	0.0152	0.0079	0.0035	0.0053	0.1039	0.0999	0.0085	0.0092	0.0088	0.0273	0.0071	0.0152	0.1802
21	rs3787728	37443893	1.03	1.18616718476217	3.14	0.418735639412168	0.111506746841638	0.0574619843297904	0.1252	0.0576	0.0084	0.0036	0.0219	0.0029	0.0032	0.0182	0.1349	0.0119	0.0175	0.0089	0.0905	0.0152	0.0079	0.0035	0.0053	0.1039	0.0999	0.0084	0.0092	0.0088	0.0273	0.0071	0.0152	0.1802
21	rs2835265	37444696	1.03	1.18616718476217	3.13	0.435575753324506	0.108636063274952	0.0523225133194896	0.1252	0.0576	0.0084	0.0035	0.0219	0.0029	0.0032	0.0182	0.1349	0.0119	0.0175	0.0089	0.0905	0.0152	0.0078	0.0035	0.0053	0.104	0.0999	0.0084	0.0092	0.0088	0.0273	0.0071	0.0152	0.1802
21	rs2835266	37444697	1.03	1.18616718476217	3.13	0.435575753324506	0.108636063274952	0.0522603661538832	0.1252	0.0576	0.0084	0.0035	0.0219	0.0029	0.0032	0.0182	0.1349	0.0119	0.0175	0.0089	0.0905	0.0152	0.0078	0.0035	0.0053	0.104	0.0999	0.0084	0.0092	0.0088	0.0273	0.0071	0.0152	0.1802
21	rs20572	37444973	1.03	1.18616718476217	3.1	0.488801954490689	0.108256798898017	0.0507171370080232	0.1252	0.0576	0.0084	0.0035	0.0219	0.0029	0.0032	0.0182	0.1349	0.0119	0.0175	0.0089	0.0905	0.0152	0.0078	0.0035	0.0053	0.104	0.0999	0.0084	0.0092	0.0088	0.0273	0.0071	0.0152	0.1802
21	rs9024	37445313	1.03	1.18616718476217	3.1	0.488801954490689	0.107500732749268	0.048350110809401	0.1253	0.0576	0.0084	0.0035	0.0219	0.0029	0.0032	0.0182	0.1349	0.0119	0.0175	0.0089	0.0905	0.0152	0.0078	0.0035	0.0053	0.104	0.1	0.0084	0.0092	0.0088	0.0273	0.0071	0.0152	0.1802
21	rs41562512	37446078	1.04	1.10930661634754	3.08	0.526582953384854	0.10597173423824	0.0465041230957959	0.1253	0.0576	0.0084	0.0035	0.0219	0.0029	0.0032	0.0182	0.1349	0.0119	0.0175	0.0089	0.0905	0.0152	0.0078	0.0035	0.0053	0.104	0.0999	0.0084	0.0092	0.0088	0.0273	0.0071	0.0152	0.1802
21	rs735142	37460164	1.04	1.10930661634754	3.07	0.546174590811499	0.0759376368403832	0.0295556098826515	0.1257	0.0573	0.0084	0.0035	0.022	0.0031	0.0037	0.0182	0.1351	0.0119	0.0174	0.0089	0.0902	0.0152	0.0077	0.0035	0.0053	0.104	0.0998	0.0084	0.0092	0.0088	0.0272	0.007	0.0151	0.1802
21	rs76298616	37468227	1.04	1.10930661634754	3.06	0.566238797870229	0.0636525229325186	0.0200034523563122	0.1259	0.0572	0.0084	0.0034	0.0221	0.0032	0.0037	0.0181	0.1352	0.0119	0.0172	0.0089	0.0904	0.0153	0.0076	0.0035	0.0053	0.1039	0.0999	0.0084	0.0093	0.0087	0.0271	0.0069	0.0149	0.1802
21	rs79624889	37473313	1.04	1.10930661634754	3.05	0.586779315918157	0.0563544813734317	0.0138850206157174	0.1261	0.0572	0.0083	0.0033	0.0223	0.0032	0.0037	0.0179	0.1351	0.0119	0.017	0.0089	0.0908	0.0155	0.0075	0.0035	0.0052	0.1037	0.1004	0.0083	0.0095	0.0086	0.027	0.0068	0.0147	0.1802
21	rs9636630	37474029	1.04	1.10930661634754	3.04	0.607799794750251	0.0534200088623277	0.0268301042016976	0.1261	0.0572	0.0083	0.0033	0.0223	0.0032	0.0037	0.0179	0.1351	0.0119	0.017	0.0089	0.0909	0.0155	0.0075	0.0035	0.0052	0.1037	0.1004	0.0083	0.0095	0.0085	0.027	0.0068	0.0146	0.1802
21	rs76138070	37474318	1.04	1.10930661634754	3.01	0.673776155564303	0.0548916105324046	0.0215062936658683	0.1261	0.0572	0.0082	0.0033	0.0223	0.0032	0.0037	0.0179	0.1351	0.0119	0.017	0.0088	0.0909	0.0155	0.0075	0.0035	0.0052	0.1038	0.1004	0.0083	0.0095	0.0085	0.027	0.0067	0.0146	0.1802
21	rs67422184	37477069	1.05	1.03559017337659	3	0.696751202985924	0.100972988061145	0.0163158138668585	0.1263	0.0574	0.0079	0.0031	0.0225	0.0033	0.0038	0.0178	0.1346	0.0119	0.017	0.0087	0.0912	0.0154	0.0073	0.0034	0.0052	0.1059	0.1009	0.0083	0.0096	0.0084	0.0266	0.0064	0.014	0.1794
21	rs77203130	37484722	1.05	1.03559017337659	2.99	0.72022314582581	0.14342122020955	0.0184382608912496	0.1264	0.0575	0.0077	0.003	0.0225	0.0034	0.0039	0.0177	0.1343	0.0118	0.017	0.0087	0.0913	0.0154	0.0072	0.0034	0.0053	0.107	0.1012	0.0083	0.0097	0.0084	0.0265	0.0062	0.0138	0.1791
21	rs4817775	37485062	1.05	1.03559017337659	2.99	0.72022314582581	0.144321932894438	0.022636058365174	0.1264	0.0575	0.0077	0.003	0.0225	0.0034	0.0039	0.0177	0.1343	0.0118	0.017	0.0087	0.0913	0.0154	0.0072	0.0034	0.0053	0.107	0.1012	0.0083	0.0097	0.0084	0.0265	0.0062	0.0138	0.179
21	rs117335661	37490676	1.05	1.03559017337659	2.99	0.72022314582581	0.133058650318882	0.0125205871691302	0.1265	0.0577	0.0076	0.003	0.0226	0.0035	0.004	0.018	0.134	0.0118	0.0169	0.0086	0.0916	0.0154	0.0072	0.0034	0.0053	0.1069	0.1007	0.0083	0.0097	0.0084	0.0266	0.0062	0.0138	0.1789
21	rs2212923	37498466	1.05	1.03559017337659	2.98	0.744195120258389	0.124129790874968	0.01361966405766	0.1266	0.0578	0.0076	0.0031	0.0226	0.0035	0.004	0.0182	0.1338	0.0118	0.0169	0.0086	0.0919	0.0154	0.0072	0.0035	0.0053	0.1068	0.1002	0.0082	0.0097	0.0084	0.0267	0.0062	0.0138	0.1788
21	rs13047406	37505138	1.05	1.03559017337659	2.98	0.744195120258389	0.113390565512884	0.0102328840431943	0.1266	0.0577	0.0076	0.0032	0.0227	0.0036	0.0041	0.0185	0.1337	0.0118	0.0168	0.0086	0.0919	0.0153	0.0071	0.0035	0.0053	0.1068	0.0997	0.0082	0.0098	0.0084	0.0268	0.0062	0.0139	0.1793
21	rs1541320	37514317	1.05	1.03559017337659	2.98	0.744195120258389	0.117159800329513	0.0167886413174673	0.1267	0.0578	0.0075	0.0032	0.0225	0.0036	0.0041	0.0187	0.1341	0.0115	0.0167	0.0085	0.0921	0.0152	0.0071	0.0035	0.0052	0.1071	0.0993	0.0079	0.0098	0.0083	0.0266	0.0062	0.0138	0.1796
21	rs2835286	37518362	1.05	1.03559017337659	2.98	0.744195120258389	0.115575387819427	0.0146964572522112	0.1267	0.0578	0.0074	0.0032	0.0225	0.0036	0.0041	0.0187	0.1343	0.0115	0.0167	0.0085	0.0921	0.0152	0.0071	0.0036	0.0052	0.1071	0.0992	0.0079	0.0098	0.0083	0.0266	0.0062	0.0138	0.1796
21	rs1056892	37518706	1.05	1.03559017337659	2.98	0.744195120258389	0.107743396039688	0.0166789357694632	0.1266	0.0578	0.0074	0.0032	0.0224	0.0036	0.0041	0.0187	0.1343	0.0115	0.0167	0.0085	0.0921	0.0153	0.0071	0.0036	0.0052	0.1072	0.0993	0.0079	0.0098	0.0083	0.0266	0.0062	0.0138	0.1797
21	rs2243343	37521686	1.05	1.03559017337659	2.98	0.744195120258389	0.094549374953445	0.0084114672849878	0.1266	0.0578	0.0074	0.0032	0.0223	0.0036	0.0041	0.0187	0.1342	0.0115	0.0167	0.0085	0.0921	0.0153	0.0071	0.0036	0.0051	0.1072	0.0993	0.0078	0.0098	0.0083	0.0266	0.0063	0.0138	0.1796
21	rs13046478	37526083	1.05	1.03559017337659	2.97	0.768670182966371	0.101700202510599	0.00508194122265709	0.1267	0.0578	0.0074	0.0032	0.0224	0.0036	0.0041	0.0186	0.1342	0.0115	0.0167	0.0085	0.0921	0.0153	0.0071	0.0036	0.0051	0.1072	0.0992	0.0078	0.0098	0.0083	0.0266	0.0063	0.0138	0.1796
21	rs2242809	37530652	1.05	1.03559017337659	2.97	0.768670182966371	0.103190678481506	0.00502273721577215	0.1267	0.0578	0.0074	0.0032	0.0224	0.0036	0.0041	0.0186	0.1342	0.0115	0.0167	0.0085	0.0921	0.0153	0.0071	0.0036	0.0051	0.1072	0.0992	0.0078	0.0098	0.0083	0.0266	0.0063	0.0138	0.1797
21	rs117563838	37532127	1.05	1.03559017337659	2.97	0.768670182966371	0.103611489127814	0.00459988669159516	0.1267	0.0578	0.0074	0.0032	0.0224	0.0036	0.0041	0.0186	0.1342	0.0115	0.0167	0.0085	0.0921	0.0153	0.0071	0.0036	0.0051	0.1072	0.0992	0.0078	0.0098	0.0083	0.0266	0.0063	0.0138	0.1797
21	rs7283724	37553318	1.06	0.964986553882562	2.98	0.744195120258389	0.044352443664539	0.00556891591710797	0.1286	0.0572	0.0067	0.0035	0.0228	0.0039	0.0046	0.0184	0.1331	0.0114	0.0171	0.0083	0.092	0.0166	0.007	0.0035	0.0046	0.1062	0.0973	0.0079	0.0105	0.0081	0.0266	0.0061	0.0142	0.1803
21	rs80153025	37553544	1.06	0.964986553882562	2.93	0.871659766409689	0.0457438154150959	0.00435936825361986	0.1286	0.0572	0.0067	0.0035	0.0228	0.0039	0.0046	0.0184	0.1332	0.0114	0.0171	0.0083	0.092	0.0166	0.007	0.0035	0.0046	0.1062	0.0972	0.0079	0.0105	0.0081	0.0266	0.0061	0.0142	0.1803
21	rs2242816	37554637	1.06	0.964986553882562	2.93	0.871659766409689	0.0460690638404497	0.00439591961157866	0.1286	0.0572	0.0067	0.0035	0.0228	0.0039	0.0046	0.0184	0.1332	0.0114	0.017	0.0083	0.0919	0.0166	0.007	0.0035	0.0046	0.1062	0.0972	0.0079	0.0105	0.0081	0.0266	0.0061	0.0142	0.1804
21	rs2835308	37560715	1.06	0.964986553882562	2.94	0.845143312120842	0.0444281341135082	0.011257299455546	0.1286	0.0571	0.0065	0.0035	0.0228	0.004	0.0046	0.0184	0.1336	0.0114	0.017	0.008	0.0917	0.0166	0.0071	0.0036	0.0046	0.1062	0.0969	0.0079	0.0106	0.0082	0.0267	0.0062	0.0142	0.1808
21	rs77015449	37565466	1.06	0.964986553882562	2.94	0.845143312120842	0.0457129210061879	0.00882970978596769	0.1287	0.057	0.0065	0.0035	0.0228	0.004	0.0046	0.0184	0.1335	0.0114	0.0171	0.008	0.0917	0.0166	0.007	0.0036	0.0046	0.1061	0.0969	0.0079	0.0106	0.0082	0.0267	0.0062	0.0142	0.1808
21	rs2835314	37568703	1.06	0.964986553882562	2.94	0.845143312120842	0.0458520575990423	0.0089892598333955	0.1287	0.057	0.0065	0.0035	0.0228	0.004	0.0046	0.0184	0.1335	0.0114	0.0171	0.008	0.0917	0.0165	0.007	0.0036	0.0046	0.1061	0.0969	0.0079	0.0106	0.0082	0.0267	0.0062	0.0142	0.1808
21	rs78683179	37577455	1.06	0.964986553882562	2.96	0.793651312900757	0.057176307945876	0.00980913898164545	0.1288	0.057	0.0064	0.0036	0.0229	0.0041	0.0047	0.0184	0.1333	0.0115	0.0171	0.0079	0.0916	0.0166	0.0071	0.0036	0.0046	0.1059	0.0973	0.0079	0.0107	0.0081	0.0268	0.0061	0.0142	0.1807
21	rs77335750	37579120	1.06	0.964986553882562	2.95	0.819141413036571	0.0579698276050956	0.00997753407502322	0.1288	0.057	0.0064	0.0036	0.0229	0.0041	0.0047	0.0184	0.1333	0.0115	0.0171	0.0079	0.0916	0.0166	0.0071	0.0036	0.0046	0.1058	0.0973	0.0079	0.0107	0.0081	0.0268	0.0061	0.0142	0.1807
21	rs2268296	37579961	1.06	0.964986553882562	2.98	0.744195120258389	0.0575541261886026	0.0103187354506704	0.1288	0.057	0.0064	0.0036	0.0229	0.0041	0.0047	0.0184	0.1333	0.0115	0.0171	0.0079	0.0916	0.0166	0.0071	0.0036	0.0046	0.1058	0.0973	0.0079	0.0107	0.0081	0.0268	0.0061	0.0142	0.1807
21	rs55984449	37582248	1.06	0.964986553882562	2.98	0.744195120258389	0.0575541261886026	0.0103761737012099	0.1288	0.057	0.0064	0.0036	0.0229	0.0041	0.0047	0.0184	0.1333	0.0115	0.0171	0.0079	0.0916	0.0166	0.0071	0.0036	0.0046	0.1058	0.0973	0.0079	0.0107	0.0081	0.0268	0.0061	0.0142	0.1807
21	rs34231483	37583487	1.06	0.964986553882562	2.97	0.768670182966371	0.0558051040098534	0.0110187519350854	0.1288	0.057	0.0064	0.0036	0.0229	0.0041	0.0047	0.0184	0.1333	0.0115	0.0171	0.0079	0.0916	0.0166	0.0071	0.0036	0.0046	0.1058	0.0973	0.0079	0.0107	0.008	0.0268	0.0061	0.0142	0.1807
21	rs117697278	37583657	1.06	0.964986553882562	2.98	0.744195120258389	0.0558404394844683	0.010989116418805	0.1288	0.057	0.0064	0.0036	0.0229	0.0041	0.0047	0.0184	0.1333	0.0115	0.0171	0.0079	0.0916	0.0166	0.0071	0.0036	0.0046	0.1058	0.0973	0.0079	0.0107	0.008	0.0268	0.0061	0.0142	0.1807
21	rs76350093	37591282	1.06	0.964986553882562	2.93	0.871659766409689	0.0598188995672401	0.00989315261881819	0.1289	0.057	0.0064	0.0036	0.0229	0.0041	0.0047	0.0184	0.1332	0.0115	0.0171	0.0079	0.0916	0.0166	0.007	0.0036	0.0046	0.1058	0.0973	0.0079	0.0107	0.008	0.0268	0.0061	0.0142	0.1807
21	rs77076966	37601335	1.06	0.964986553882562	2.93	0.871659766409689	0.0516557102814301	0.0144914406697681	0.1305	0.0565	0.0065	0.0039	0.0231	0.0039	0.0048	0.0189	0.13	0.0122	0.0178	0.008	0.0926	0.017	0.0064	0.0037	0.0042	0.1056	0.0955	0.0079	0.0116	0.0081	0.0269	0.0069	0.0148	0.1791
21	rs2070515	37603653	1.06	0.964986553882562	2.93	0.871659766409689	0.0535745603860563	0.0172681254875055	0.1305	0.0564	0.0065	0.0039	0.0231	0.0038	0.0048	0.0189	0.1299	0.0123	0.0178	0.008	0.0929	0.0171	0.0063	0.0037	0.0042	0.1055	0.0955	0.0079	0.0117	0.0081	0.027	0.0069	0.0148	0.1788
21	rs78991987	37610558	1.05	1.03559017337659	2.93	0.871659766409689	0.0795596889439196	0.00972549329185568	0.1303	0.0561	0.0065	0.0038	0.0235	0.0038	0.0048	0.019	0.1297	0.0122	0.0177	0.0081	0.0932	0.0173	0.0064	0.0037	0.0042	0.1054	0.0952	0.0079	0.0118	0.0083	0.0272	0.0071	0.0148	0.1787
21	rs12627688	37617142	1.05	1.03559017337659	2.93	0.871659766409689	0.079872025016724	0.0162797187862473	0.1302	0.0561	0.0065	0.0038	0.0235	0.0038	0.0048	0.019	0.1297	0.0122	0.0177	0.0081	0.0932	0.0173	0.0064	0.0037	0.0042	0.1053	0.0952	0.0079	0.0118	0.0083	0.0272	0.0071	0.0148	0.1787
21	rs4817788	37617630	1.05	1.03559017337659	2.93	0.871659766409689	0.0799837641243017	0.0160281599278146	0.1302	0.0561	0.0065	0.0038	0.0235	0.0038	0.0048	0.019	0.1297	0.0122	0.0177	0.0081	0.0932	0.0173	0.0064	0.0037	0.0042	0.1053	0.0952	0.0079	0.0119	0.0083	0.0272	0.0071	0.0148	0.1787
21	rs3746866	37617724	1.05	1.03559017337659	2.94	0.845143312120842	0.0799390564457819	0.0163519484473983	0.1302	0.0561	0.0065	0.0038	0.0235	0.0038	0.0048	0.019	0.1297	0.0122	0.0177	0.0081	0.0932	0.0173	0.0064	0.0037	0.0042	0.1053	0.0952	0.0079	0.0119	0.0083	0.0272	0.0071	0.0148	0.1787
21	rs1023367	37619724	1.05	1.03559017337659	2.94	0.845143312120842	0.0790926578362413	0.0181326917370171	0.1302	0.0561	0.0065	0.0038	0.0235	0.0038	0.0048	0.019	0.1297	0.0122	0.0177	0.0081	0.0932	0.0174	0.0064	0.0037	0.0042	0.1053	0.0952	0.0079	0.0119	0.0083	0.0272	0.0071	0.0148	0.1787
21	rs73202262	37621927	1.05	1.03559017337659	2.95	0.819141413036571	0.0750544367993184	0.0127430628640158	0.1302	0.0561	0.0065	0.0038	0.0235	0.0038	0.0047	0.019	0.1297	0.0122	0.0177	0.0081	0.0933	0.0174	0.0064	0.0036	0.0041	0.1054	0.0952	0.0079	0.0118	0.0083	0.0272	0.0071	0.0148	0.1787
21	rs2835328	37622915	1.05	1.03559017337659	2.95	0.819141413036571	0.0722771304144287	0.0133242071152657	0.1301	0.0561	0.0065	0.0038	0.0235	0.0038	0.0047	0.019	0.1297	0.0122	0.0177	0.0082	0.0933	0.0174	0.0065	0.0036	0.0041	0.1054	0.0952	0.0079	0.0118	0.0083	0.0272	0.0071	0.0148	0.1787
21	rs41418546	37633307	1.05	1.03559017337659	2.96	0.793651312900757	0.0714633802998848	0.00733959634483772	0.1301	0.0562	0.0066	0.0038	0.0235	0.0038	0.0047	0.019	0.1298	0.0123	0.0177	0.0083	0.0932	0.0173	0.0065	0.0036	0.0041	0.1053	0.0951	0.0079	0.0119	0.0083	0.0271	0.0071	0.0148	0.1787
21	rs74668403	37639057	1.05	1.03559017337659	2.97	0.768670182966371	0.0635947214842337	0.00802891816174692	0.13	0.0563	0.0066	0.0037	0.0235	0.0038	0.0047	0.019	0.1299	0.0124	0.0177	0.0083	0.0932	0.0172	0.0065	0.0036	0.0041	0.1052	0.0951	0.0078	0.0119	0.0083	0.0271	0.0071	0.0148	0.1787
21	rs76232021	37644107	1.05	1.03559017337659	2.97	0.768670182966371	0.0476553014722804	0.0108709810997111	0.1299	0.0566	0.0066	0.0036	0.0235	0.0037	0.0046	0.019	0.1301	0.0127	0.0178	0.0084	0.0931	0.0171	0.0067	0.0036	0.004	0.1049	0.0951	0.0077	0.0121	0.0082	0.0269	0.0071	0.0151	0.1786
21	rs112243387	37649206	1.05	1.03559017337659	2.97	0.768670182966371	0.0488406945662967	0.00696019720309229	0.1299	0.0568	0.0066	0.0035	0.0235	0.0037	0.0045	0.0189	0.1302	0.0129	0.0179	0.0085	0.0929	0.0171	0.0068	0.0035	0.0039	0.1047	0.0952	0.0076	0.0122	0.0082	0.0267	0.0074	0.0152	0.1784
21	rs9974155	37654390	1.05	1.03559017337659	2.98	0.744195120258389	0.049196913795561	0.0120505153793336	0.1299	0.0569	0.0066	0.0035	0.0235	0.0037	0.0045	0.0189	0.1303	0.013	0.0178	0.0085	0.0929	0.0171	0.0068	0.0035	0.0039	0.1046	0.0952	0.0075	0.0122	0.0082	0.0266	0.0074	0.0153	0.1784
21	rs3827183	37661405	1.05	1.03559017337659	2.98	0.744195120258389	0.0499309976894623	0.00925845714018799	0.1299	0.0569	0.0066	0.0034	0.0236	0.0037	0.0045	0.0189	0.1305	0.013	0.0177	0.0085	0.0928	0.0171	0.0068	0.0035	0.0039	0.1046	0.0952	0.0075	0.0123	0.0082	0.0266	0.0073	0.0153	0.1785
21	rs9977791	37664372	1.05	1.03559017337659	3	0.696751202985924	0.0506558739794217	0.00961453828596024	0.1298	0.0569	0.0066	0.0034	0.0236	0.0037	0.0045	0.0189	0.1305	0.013	0.0177	0.0085	0.0928	0.0171	0.0068	0.0035	0.0039	0.1046	0.0952	0.0076	0.0123	0.0082	0.0266	0.0073	0.0153	0.1785
21	rs8130517	37670457	1.05	1.03559017337659	3	0.696751202985924	0.0470857312898025	0.0155308614229182	0.1297	0.0573	0.0066	0.0033	0.0234	0.0036	0.0043	0.0191	0.1308	0.0132	0.0176	0.0087	0.0924	0.0171	0.0068	0.0035	0.0036	0.104	0.0939	0.0078	0.0126	0.0084	0.0269	0.0074	0.0155	0.1791
21	rs73202267	37671562	1.05	1.03559017337659	3	0.696751202985924	0.0397454724141295	0.0092042897712291	0.1296	0.0573	0.0065	0.0032	0.0235	0.0035	0.0042	0.0191	0.1308	0.0132	0.0178	0.0087	0.0925	0.0171	0.0067	0.0035	0.0036	0.1037	0.0937	0.0078	0.0127	0.0085	0.027	0.0073	0.0155	0.1794
21	rs2835333	37673206	1.05	1.03559017337659	3.02	0.651294786134349	0.0328880906576337	0.0140186605367931	0.1296	0.0574	0.0065	0.0032	0.0235	0.0035	0.004	0.0192	0.1308	0.0131	0.018	0.0086	0.0927	0.0171	0.0067	0.0034	0.0037	0.1035	0.0934	0.0079	0.0127	0.0085	0.0271	0.0072	0.0155	0.1798
21	rs6517342	37673381	1.05	1.03559017337659	3.02	0.651294786134349	0.0369662865805938	0.0184766326290751	0.1296	0.0575	0.0065	0.0029	0.0235	0.0035	0.004	0.0192	0.1309	0.0131	0.018	0.0086	0.093	0.0171	0.0067	0.0034	0.0036	0.1032	0.0933	0.0079	0.0127	0.0086	0.0272	0.0072	0.0155	0.18
21	rs78481844	37675771	1.06	0.964986553882562	3.02	0.651294786134349	0.0263847065457709	0.0206468682382012	0.1297	0.058	0.0064	0.0027	0.0233	0.0033	0.0037	0.0193	0.1313	0.013	0.0181	0.0085	0.0935	0.0171	0.0066	0.0033	0.0035	0.1022	0.0932	0.008	0.0127	0.0085	0.0276	0.007	0.0155	0.1807
21	rs57462585	37675803	1.06	0.964986553882562	3.04	0.607799794750251	0.0263952424798668	0.0218797911468812	0.1297	0.058	0.0064	0.0027	0.0233	0.0033	0.0037	0.0193	0.1313	0.013	0.0181	0.0085	0.0935	0.0171	0.0066	0.0033	0.0035	0.1022	0.0932	0.008	0.0127	0.0085	0.0276	0.007	0.0155	0.1807
21	rs9789904	37679671	1.06	0.964986553882562	3.04	0.607799794750251	0.0257166133610556	0.0269680397768315	0.1311	0.059	0.0063	0.0024	0.0232	0.003	0.0033	0.0191	0.1322	0.0125	0.0182	0.0084	0.093	0.0172	0.0064	0.0032	0.0034	0.1017	0.093	0.0081	0.0126	0.0082	0.0277	0.0069	0.015	0.1818
21	rs73202277	37684854	1.06	0.964986553882562	3.04	0.607799794750251	0.0291129118766915	0.052883279250726	0.1341	0.0606	0.006	0.002	0.0231	0.0027	0.0026	0.0191	0.1322	0.0117	0.0182	0.0078	0.092	0.0172	0.0058	0.0028	0.0032	0.1014	0.0939	0.0087	0.0125	0.0074	0.0281	0.0064	0.0149	0.1823
21	rs7354757	37695677	1.06	0.964986553882562	3.04	0.607799794750251	0.0248985678075073	0.077798168634899	0.1343	0.0608	0.0061	0.0019	0.0231	0.0027	0.0024	0.0191	0.1326	0.0116	0.0182	0.0077	0.0914	0.0172	0.0058	0.0028	0.0031	0.1021	0.0941	0.0086	0.0125	0.0073	0.0285	0.006	0.0149	0.1823
21	rs2282107	37707581	1.06	0.964986553882562	3.03	0.629303794260587	0.028086774520011	0.0748819943490468	0.1345	0.0607	0.0062	0.0019	0.0231	0.0026	0.0024	0.019	0.1327	0.0116	0.0182	0.0077	0.0913	0.0172	0.0057	0.0028	0.0031	0.102	0.094	0.0086	0.0125	0.0073	0.0283	0.006	0.0149	0.1825
21	rs117135274	37735182	1.06	0.964986553882562	3.04	0.607799794750251	0.0301884145172639	0.072939502508463	0.1346	0.0606	0.0062	0.0019	0.0231	0.0026	0.0024	0.019	0.1325	0.0116	0.0182	0.0077	0.0913	0.0171	0.0058	0.0028	0.0031	0.1022	0.0938	0.0086	0.0125	0.0074	0.0284	0.006	0.0149	0.1826
21	rs61739936	37741352	1.06	0.964986553882562	3.04	0.607799794750251	0.029842177620733	0.0736564921435649	0.1346	0.0606	0.0062	0.0019	0.0231	0.0026	0.0024	0.019	0.1325	0.0116	0.0182	0.0077	0.0913	0.0171	0.0058	0.0028	0.0031	0.1022	0.0938	0.0086	0.0125	0.0074	0.0284	0.006	0.0149	0.1825
21	rs62229404	37759957	1.06	0.964986553882562	3.04	0.607799794750251	0.0290790394058167	0.0824828111152438	0.1352	0.0602	0.0061	0.0019	0.0233	0.0026	0.0023	0.0189	0.1325	0.0115	0.0182	0.0077	0.0916	0.017	0.0064	0.0027	0.003	0.1027	0.0932	0.0087	0.0124	0.0074	0.0286	0.006	0.0148	0.1819
21	rs2835341	37766135	1.05	1.03559017337659	3.04	0.607799794750251	0.0326548556617645	0.146200197156492	0.1356	0.06	0.0061	0.002	0.0234	0.0025	0.0023	0.0189	0.1325	0.0114	0.0182	0.0076	0.0919	0.0169	0.0067	0.0027	0.003	0.1031	0.0928	0.0087	0.0123	0.0074	0.0287	0.006	0.0148	0.1815
21	rs62229409	37768628	1.06	0.964986553882562	3.04	0.607799794750251	0.0318416348975477	0.134751448446218	0.1356	0.0601	0.0061	0.002	0.0234	0.0025	0.0023	0.0189	0.1325	0.0114	0.0182	0.0076	0.0918	0.0169	0.0067	0.0027	0.003	0.1029	0.0929	0.0087	0.0123	0.0074	0.0287	0.006	0.0148	0.1816
21	rs116995016	37769689	1.06	0.964986553882562	3.03	0.629303794260587	0.0318536670489586	0.13194296061607	0.1356	0.0601	0.0061	0.002	0.0234	0.0025	0.0023	0.0189	0.1325	0.0115	0.0182	0.0076	0.0918	0.0169	0.0067	0.0027	0.003	0.1028	0.0929	0.0087	0.0123	0.0074	0.0287	0.006	0.0148	0.1817
21	rs73902505	37771626	1.06	0.964986553882562	3.03	0.629303794260587	0.0318897826311783	0.135297539177865	0.1357	0.0601	0.0061	0.002	0.0234	0.0025	0.0023	0.0189	0.1324	0.0115	0.0181	0.0076	0.0917	0.0169	0.0067	0.0027	0.003	0.1027	0.093	0.0087	0.0123	0.0074	0.0288	0.006	0.0148	0.1818
21	rs35705526	37775276	1.06	0.964986553882562	3.03	0.629303794260587	0.0352848126666353	0.129245929711277	0.1357	0.0601	0.0061	0.0019	0.0234	0.0025	0.0023	0.0189	0.1325	0.0115	0.0181	0.0076	0.0915	0.0169	0.0068	0.0028	0.003	0.1028	0.093	0.0087	0.0123	0.0074	0.0288	0.006	0.0147	0.1819
21	rs218634	37794921	1.06	0.964986553882562	3.03	0.629303794260587	0.0381676322808291	0.115989665167208	0.1357	0.06	0.0062	0.0019	0.0234	0.0025	0.0023	0.0188	0.1324	0.0114	0.0181	0.0077	0.0919	0.0168	0.0067	0.0028	0.003	0.1031	0.0929	0.0086	0.0122	0.0074	0.0289	0.006	0.0145	0.1818
21	rs218642	37802629	1.06	0.964986553882562	3.03	0.629303794260587	0.0449909806776756	0.139234831209988	0.1359	0.0599	0.0062	0.0018	0.0232	0.0024	0.0023	0.0185	0.1324	0.0112	0.018	0.008	0.0936	0.0165	0.0066	0.0027	0.0028	0.1044	0.0923	0.0082	0.0117	0.0073	0.0291	0.0063	0.014	0.1817
21	rs9984974	37809377	1.05	1.03559017337659	3.03	0.629303794260587	0.061442637890198	0.182193574875921	0.1353	0.059	0.0065	0.0018	0.0233	0.0024	0.0023	0.0187	0.1323	0.0109	0.018	0.0082	0.0939	0.0163	0.0068	0.0027	0.0028	0.1048	0.0928	0.0082	0.0113	0.0075	0.029	0.0069	0.0139	0.1816
21	rs2835354	37816824	1.05	1.03559017337659	3.04	0.607799794750251	0.0800061239818817	0.198428254519909	0.1353	0.0589	0.0066	0.0018	0.0232	0.0024	0.0024	0.0188	0.1315	0.0109	0.018	0.0083	0.094	0.0162	0.0068	0.0026	0.0027	0.1046	0.093	0.0082	0.0112	0.0076	0.0292	0.0071	0.0137	0.182
21	rs4481073	37824955	1.05	1.03559017337659	3.03	0.629303794260587	0.0986575556156203	0.232255797695451	0.1356	0.0587	0.0065	0.0018	0.0232	0.0022	0.0021	0.0188	0.1315	0.0109	0.0179	0.0085	0.0943	0.0161	0.0068	0.0026	0.0027	0.1047	0.0931	0.0082	0.011	0.0076	0.029	0.0073	0.0136	0.1823
21	rs219780	37833307	1.06	0.964986553882562	3.05	0.586779315918157	0.108256798898017	0.242537332880538	0.1351	0.0582	0.0066	0.0018	0.023	0.0023	0.0022	0.0188	0.1318	0.011	0.018	0.0087	0.0939	0.0159	0.0068	0.0025	0.0028	0.1049	0.094	0.0082	0.0107	0.0075	0.0292	0.0075	0.0133	0.1826
21	rs219776	37834835	1.06	0.964986553882562	3.06	0.566238797870229	0.0997339098880588	0.235556771106777	0.1352	0.0582	0.0066	0.0019	0.023	0.0023	0.0022	0.0187	0.1319	0.0111	0.018	0.0087	0.094	0.0159	0.0067	0.0025	0.0028	0.105	0.094	0.0082	0.0106	0.0075	0.0292	0.0074	0.0132	0.1822
21	rs219757	37842040	1.06	0.964986553882562	3.05	0.586779315918157	0.159259703206944	0.167522000082148	0.1351	0.0579	0.0068	0.002	0.0229	0.0025	0.0023	0.0189	0.1324	0.0106	0.018	0.0093	0.092	0.0157	0.0066	0.0027	0.0029	0.1065	0.0946	0.0082	0.0104	0.0075	0.0294	0.0074	0.0129	0.1814
21	rs74276156	37842165	1.06	0.964986553882562	3.05	0.586779315918157	0.147337727476626	0.148926348600194	0.1353	0.0577	0.0068	0.002	0.0229	0.0025	0.0023	0.0189	0.1324	0.0106	0.018	0.0092	0.0918	0.0159	0.0066	0.0027	0.0029	0.1066	0.0947	0.0082	0.0104	0.0075	0.0297	0.0074	0.0129	0.1812
21	rs117651866	37843781	1.06	0.964986553882562	3.05	0.586779315918157	0.163424974084832	0.121017717592685	0.1354	0.0577	0.0067	0.002	0.0228	0.0025	0.0024	0.0189	0.1325	0.0106	0.018	0.0092	0.0917	0.016	0.0066	0.003	0.0028	0.1063	0.0947	0.0082	0.0104	0.0076	0.0295	0.0074	0.0129	0.1811
21	rs170183	37848334	1.06	0.964986553882562	3.05	0.586779315918157	0.161179589482512	0.141728119479698	0.1356	0.0575	0.0068	0.0021	0.0226	0.0025	0.0024	0.0191	0.1324	0.0105	0.0181	0.0092	0.0919	0.016	0.0065	0.0029	0.0028	0.1063	0.0946	0.0083	0.0105	0.0077	0.0295	0.0075	0.0128	0.1808
21	rs2249115	37849239	1.06	0.964986553882562	3.06	0.566238797870229	0.122517458026362	0.141542879010678	0.1356	0.0574	0.0068	0.0023	0.0225	0.0026	0.0025	0.0191	0.1322	0.0105	0.0181	0.0092	0.0919	0.0161	0.0067	0.003	0.0028	0.1061	0.0945	0.0083	0.0105	0.0078	0.0294	0.0076	0.0128	0.1805
21	rs219742	37852001	1.06	0.964986553882562	3.06	0.566238797870229	0.0995026470010771	0.137489997367732	0.1357	0.0573	0.007	0.0023	0.0224	0.0026	0.0025	0.0191	0.1323	0.0105	0.0182	0.0091	0.0918	0.0162	0.0068	0.003	0.0028	0.1059	0.0948	0.0083	0.0105	0.008	0.0293	0.0076	0.0129	0.1803
21	rs13047046	37854936	1.06	0.964986553882562	3.06	0.566238797870229	0.114339772214825	0.136940671652922	0.1358	0.0571	0.007	0.0023	0.0224	0.0026	0.0026	0.0192	0.1319	0.0105	0.0182	0.0091	0.0919	0.0162	0.0067	0.003	0.0028	0.1061	0.095	0.0083	0.0105	0.0081	0.0293	0.0076	0.0129	0.18
21	rs73902536	37855332	1.06	0.964986553882562	3.06	0.566238797870229	0.114760087988848	0.137948383680462	0.1358	0.0571	0.007	0.0023	0.0224	0.0026	0.0026	0.0192	0.1319	0.0105	0.0182	0.0091	0.0919	0.0162	0.0067	0.003	0.0028	0.1062	0.095	0.0083	0.0105	0.0081	0.0293	0.0076	0.0129	0.18
21	rs75430464	37855531	1.06	0.964986553882562	3.07	0.546174590811499	0.116932645204236	0.104273747164463	0.1355	0.057	0.007	0.0023	0.0224	0.0026	0.0026	0.0191	0.1317	0.0104	0.0182	0.0091	0.0919	0.0161	0.0068	0.003	0.0036	0.1062	0.0949	0.0083	0.0103	0.0081	0.0293	0.0076	0.0129	0.1799
21	rs114872540	37858540	1.06	0.964986553882562	3.07	0.546174590811499	0.129315274103728	0.0961462615445758	0.1356	0.0568	0.007	0.0024	0.0224	0.0026	0.0026	0.0193	0.1318	0.0104	0.0183	0.0091	0.0921	0.016	0.0068	0.003	0.0037	0.1061	0.095	0.0082	0.0102	0.0081	0.0291	0.0077	0.0129	0.1795
21	rs73204270	37859210	1.06	0.964986553882562	3.06	0.566238797870229	0.154016152372527	0.0859730143927169	0.1354	0.0567	0.007	0.0025	0.0224	0.0026	0.0027	0.0195	0.1321	0.0104	0.0183	0.0092	0.0924	0.016	0.0067	0.003	0.0037	0.1062	0.095	0.0081	0.0102	0.0082	0.0288	0.0077	0.0129	0.1791
21	rs35857368	37861074	1.06	0.964986553882562	3.05	0.586779315918157	0.172624496778014	0.0715142217941962	0.1349	0.0558	0.0069	0.0026	0.0225	0.0027	0.0028	0.0197	0.133	0.0105	0.0184	0.0092	0.0931	0.0159	0.0067	0.003	0.0037	0.1069	0.0945	0.0082	0.0101	0.0082	0.0287	0.0079	0.0129	0.178
21	rs7279128	37861890	1.06	0.964986553882562	3.06	0.566238797870229	0.180239796330922	0.0742321627303153	0.1347	0.0553	0.0069	0.0027	0.0225	0.0027	0.0028	0.0198	0.1332	0.0105	0.0184	0.0092	0.0935	0.0159	0.0067	0.0031	0.0037	0.1073	0.0944	0.0081	0.0101	0.0082	0.0287	0.008	0.013	0.1775
21	rs117421817	37863147	1.06	0.964986553882562	3.05	0.586779315918157	0.187556720845848	0.0620687150534246	0.1348	0.0553	0.007	0.0029	0.0225	0.0027	0.0028	0.0199	0.133	0.0104	0.0183	0.0092	0.0934	0.0158	0.0068	0.0031	0.0037	0.1077	0.0947	0.0081	0.01	0.0082	0.0286	0.0081	0.013	0.1765
21	rs2835365	37865339	1.06	0.964986553882562	3.05	0.586779315918157	0.227782405086979	0.052446903819743	0.1352	0.0552	0.0071	0.0032	0.0226	0.0028	0.0029	0.0201	0.1325	0.0104	0.0183	0.0092	0.0932	0.0158	0.0067	0.0032	0.0039	0.1082	0.0954	0.0081	0.01	0.0082	0.0286	0.0082	0.0131	0.1747
21	rs35030913	37865447	1.06	0.964986553882562	3.06	0.566238797870229	0.207436120137288	0.046150496103124	0.1352	0.0553	0.0071	0.0032	0.0226	0.0028	0.0029	0.0201	0.1325	0.0104	0.0183	0.0092	0.0931	0.0159	0.0068	0.0032	0.0039	0.1081	0.0954	0.0081	0.0099	0.0082	0.0286	0.0082	0.0131	0.1746
21	rs2850115	37866210	1.06	0.964986553882562	3.07	0.546174590811499	0.24063979282644	0.0269220242228822	0.1352	0.0552	0.0071	0.0033	0.0226	0.0029	0.003	0.0201	0.1326	0.0102	0.0184	0.009	0.0932	0.0159	0.0068	0.0032	0.0039	0.1081	0.0954	0.0081	0.0099	0.0082	0.0287	0.0082	0.0131	0.1743
21	rs9982279	37866276	1.06	0.964986553882562	3.07	0.546174590811499	0.239172749817992	0.0252455647325569	0.1351	0.0551	0.0071	0.0033	0.0226	0.0029	0.003	0.0201	0.1326	0.0102	0.0184	0.009	0.0935	0.0159	0.0068	0.0032	0.0039	0.108	0.0955	0.0081	0.0099	0.0082	0.0287	0.0082	0.0131	0.1742
21	rs2071050	37866528	1.06	0.964986553882562	3.07	0.546174590811499	0.276068912726085	0.0263271951048357	0.1352	0.055	0.007	0.0032	0.0226	0.0029	0.0029	0.0201	0.133	0.0102	0.0184	0.009	0.0936	0.016	0.0068	0.0031	0.0039	0.1077	0.0956	0.0082	0.0098	0.0082	0.0285	0.0082	0.0131	0.1741
21	rs116983832	37870289	1.07	0.897462410887183	3.07	0.546174590811499	0.260792746817068	0.0387309430377295	0.1362	0.0543	0.0068	0.0035	0.0218	0.003	0.0031	0.0199	0.1311	0.0102	0.018	0.0089	0.0963	0.0167	0.0077	0.0034	0.0044	0.1097	0.0955	0.0088	0.0089	0.009	0.0269	0.0084	0.013	0.171
21	rs743425	37872004	1.05	1.03559017337659	3.07	0.546174590811499	0.366424234841293	0.0542649254622272	0.1367	0.0541	0.0067	0.0037	0.0213	0.0031	0.0032	0.0199	0.1302	0.0103	0.0179	0.0087	0.0975	0.0171	0.0081	0.0035	0.0046	0.1106	0.0954	0.009	0.0085	0.0093	0.0261	0.0086	0.0126	0.1695
21	rs73902545	37872043	1.05	1.03559017337659	3.08	0.526582953384854	0.370489248739692	0.0467997217724181	0.1368	0.0541	0.0067	0.0037	0.0213	0.0031	0.0032	0.0199	0.1302	0.0104	0.0179	0.0086	0.097	0.0172	0.008	0.0035	0.0046	0.1106	0.0952	0.009	0.0085	0.0093	0.0262	0.0086	0.0126	0.17
21	rs117356573	37872203	1.05	1.03559017337659	3.08	0.526582953384854	0.39440417310993	0.044747939085228	0.1372	0.0541	0.0066	0.0037	0.0212	0.0032	0.0033	0.0199	0.1303	0.0104	0.0178	0.0086	0.097	0.0172	0.0081	0.0035	0.0046	0.1104	0.0952	0.0091	0.0085	0.0093	0.0261	0.0086	0.0126	0.1699
21	rs28491626	37872288	1.05	1.03559017337659	3.08	0.526582953384854	0.380283518940924	0.0474529424759865	0.1373	0.0542	0.0066	0.0038	0.0212	0.0032	0.0033	0.0198	0.1302	0.0104	0.0178	0.0086	0.097	0.0171	0.0081	0.0035	0.0047	0.1103	0.0953	0.0091	0.0085	0.0093	0.026	0.0086	0.0126	0.1698
21	rs2000546	37872447	1.05	1.03559017337659	3.08	0.526582953384854	0.415668105850041	0.0439386527055919	0.1376	0.054	0.0066	0.0038	0.0212	0.0032	0.0033	0.0198	0.1302	0.0102	0.0178	0.0086	0.0971	0.0171	0.0082	0.0035	0.0047	0.1103	0.0958	0.0091	0.0085	0.0092	0.0259	0.0085	0.0126	0.1696
21	rs11700868	37873237	1.05	1.03559017337659	3.08	0.526582953384854	0.406787571276156	0.0399362256014558	0.1377	0.0539	0.0065	0.0038	0.0213	0.0032	0.0033	0.0198	0.1298	0.0102	0.0178	0.0086	0.097	0.0171	0.0082	0.0035	0.0047	0.1103	0.0958	0.0093	0.0085	0.009	0.0265	0.0085	0.0126	0.1695
21	rs16994180	37882329	1.05	1.03559017337659	3.08	0.526582953384854	0.337887570016311	0.0422266398329332	0.1381	0.0533	0.0066	0.0037	0.0212	0.0032	0.0033	0.0198	0.1301	0.0102	0.0178	0.0086	0.0976	0.0173	0.0082	0.0035	0.0047	0.1094	0.0957	0.0094	0.0084	0.009	0.0266	0.0084	0.0128	0.1696
21	rs2012586	37883667	1.05	1.03559017337659	3.08	0.526582953384854	0.334630142660603	0.0444002990420635	0.138	0.0532	0.0066	0.0037	0.0212	0.0032	0.0032	0.0197	0.1301	0.0102	0.0178	0.0086	0.0977	0.0173	0.0082	0.0035	0.0047	0.1094	0.0956	0.0094	0.0084	0.0091	0.0265	0.0084	0.0128	0.1698
21	rs77409573	37890085	1.05	1.03559017337659	3.08	0.526582953384854	0.350499601266573	0.0304264771857121	0.1379	0.0531	0.0067	0.0038	0.0211	0.0032	0.0033	0.0197	0.1298	0.0102	0.0178	0.0086	0.0978	0.0172	0.0082	0.0036	0.0048	0.1093	0.0958	0.0094	0.0084	0.0091	0.0264	0.0084	0.0128	0.1699
21	rs2835378	37892186	1.05	1.03559017337659	3.08	0.526582953384854	0.336696449554806	0.0347483228224148	0.1378	0.0531	0.0067	0.0038	0.0211	0.0032	0.0033	0.0197	0.1297	0.0102	0.0179	0.0086	0.0979	0.0172	0.0083	0.0036	0.0048	0.1093	0.0959	0.0095	0.0084	0.0091	0.0263	0.0084	0.0128	0.1699
21	rs2835380	37894089	1.05	1.03559017337659	3.08	0.526582953384854	0.285232479935683	0.02738384419659	0.1377	0.0523	0.0068	0.0038	0.021	0.0033	0.0033	0.0197	0.1292	0.0102	0.0179	0.0086	0.0984	0.0172	0.0083	0.0036	0.0049	0.109	0.0962	0.0095	0.0084	0.0091	0.0265	0.0081	0.0128	0.1705
21	rs73206248	37897637	1.05	1.03559017337659	3.07	0.546174590811499	0.193660939372128	0.0262816988485832	0.1383	0.0511	0.0071	0.0039	0.0207	0.0035	0.0036	0.0197	0.1297	0.0103	0.018	0.0088	0.0992	0.0173	0.0085	0.0039	0.005	0.1072	0.0956	0.0096	0.0083	0.0092	0.0266	0.0082	0.0129	0.1701
21	rs2000547	37898358	1.05	1.03559017337659	3.07	0.546174590811499	0.178008118103187	0.0298445901737931	0.1383	0.051	0.0071	0.0039	0.0206	0.0035	0.0036	0.0197	0.1297	0.0103	0.018	0.0088	0.0993	0.0173	0.0085	0.0039	0.005	0.1071	0.0955	0.0096	0.0083	0.0092	0.0266	0.0082	0.0129	0.17
21	rs77602547	37902198	1.05	1.03559017337659	3.07	0.546174590811499	0.18736894007166	0.0262362397624773	0.1384	0.051	0.0071	0.004	0.0206	0.0035	0.0036	0.0197	0.1298	0.0103	0.018	0.0088	0.0993	0.0173	0.0086	0.0039	0.005	0.1071	0.0955	0.0096	0.0083	0.0092	0.0266	0.0082	0.0129	0.1701
21	rs9305590	37910446	1.05	1.03559017337659	3.07	0.546174590811499	0.179323231639521	0.0273374958803479	0.1385	0.0508	0.0071	0.004	0.0206	0.0035	0.0036	0.0197	0.1298	0.0103	0.018	0.0088	0.0993	0.0173	0.0086	0.0039	0.005	0.107	0.0953	0.0096	0.0083	0.0092	0.0266	0.0082	0.013	0.1701
21	rs111425381	37922258	1.06	0.964986553882562	3.07	0.546174590811499	0.205967055755948	0.0249341414783909	0.1382	0.0502	0.0071	0.0043	0.0204	0.0035	0.0036	0.0197	0.1303	0.0104	0.0181	0.0089	0.0992	0.0173	0.0088	0.004	0.005	0.1069	0.095	0.0096	0.0082	0.0091	0.0268	0.0082	0.0131	0.1701
21	rs376218	37924160	1.06	0.964986553882562	3.07	0.546174590811499	0.222906400356468	0.0334647283977128	0.1381	0.0501	0.0071	0.0043	0.0204	0.0034	0.0036	0.0197	0.1305	0.0104	0.0181	0.009	0.0992	0.0173	0.0089	0.0041	0.005	0.1069	0.0948	0.0096	0.0082	0.0091	0.0268	0.0083	0.0132	0.1701
21	rs417173	37925099	1.06	0.964986553882562	3.07	0.546174590811499	0.232505090296281	0.0318542192161454	0.138	0.0498	0.0071	0.0044	0.0204	0.0034	0.0036	0.0197	0.1305	0.0104	0.0181	0.009	0.0991	0.0173	0.0089	0.0041	0.005	0.1071	0.0949	0.0096	0.0082	0.0091	0.0268	0.0083	0.0132	0.1701
21	rs370749	37935671	1.06	0.964986553882562	3.06	0.566238797870229	0.242502255682374	0.0269220242228822	0.1379	0.0498	0.0071	0.0044	0.0204	0.0034	0.0037	0.0197	0.1305	0.0104	0.0181	0.009	0.0992	0.0173	0.0089	0.0041	0.005	0.107	0.0949	0.0096	0.0083	0.0091	0.0268	0.0083	0.0132	0.17
21	rs55885155	37947930	1.06	0.964986553882562	3.07	0.546174590811499	0.215438459520993	0.0269680397768315	0.1373	0.0498	0.0072	0.0044	0.0204	0.0035	0.0037	0.0198	0.1306	0.0104	0.0181	0.009	0.0992	0.0173	0.0089	0.0042	0.0049	0.1066	0.0949	0.0097	0.0084	0.0091	0.0269	0.0083	0.0133	0.1699
21	rs79419590	37948158	1.06	0.964986553882562	3.07	0.546174590811499	0.215845086457604	0.0269680397768315	0.1374	0.0498	0.0072	0.0044	0.0204	0.0035	0.0037	0.0198	0.1306	0.0104	0.0181	0.009	0.0992	0.0173	0.0089	0.0042	0.0049	0.1066	0.0949	0.0097	0.0084	0.0091	0.0269	0.0083	0.0133	0.1699
21	rs430159	37950796	1.06	0.964986553882562	3.07	0.546174590811499	0.214059147334427	0.0271986725655142	0.1373	0.0498	0.0072	0.0044	0.0204	0.0035	0.0037	0.0198	0.1305	0.0104	0.0181	0.009	0.0994	0.0174	0.0089	0.0042	0.0049	0.1066	0.095	0.0097	0.0084	0.0091	0.0269	0.0083	0.0133	0.1698
21	rs117697247	37955757	1.06	0.964986553882562	3.07	0.546174590811499	0.223196473117255	0.0252009633961589	0.137	0.0497	0.0072	0.0045	0.0204	0.0035	0.0037	0.0198	0.1306	0.0104	0.0181	0.009	0.0994	0.0174	0.0089	0.0043	0.005	0.1068	0.0949	0.0097	0.0084	0.0091	0.0269	0.0083	0.0133	0.1698
21	rs79573584	37960058	1.06	0.964986553882562	3.07	0.546174590811499	0.214059147334427	0.0245364390200317	0.1365	0.0498	0.0072	0.0045	0.0204	0.0034	0.0037	0.0198	0.1307	0.0104	0.0181	0.0091	0.0995	0.0174	0.0089	0.0043	0.005	0.1071	0.0947	0.0097	0.0085	0.0092	0.0268	0.0083	0.0133	0.1698
21	rs75094346	37962391	1.06	0.964986553882562	3.07	0.546174590811499	0.230896717975251	0.0252455647325569	0.1364	0.0498	0.0073	0.0045	0.0204	0.0034	0.0038	0.0198	0.1307	0.0104	0.0181	0.0091	0.0995	0.0174	0.0088	0.0043	0.005	0.1071	0.0947	0.0097	0.0085	0.0092	0.0268	0.0083	0.0133	0.1697
21	rs2835399	37968894	1.06	0.964986553882562	3.07	0.546174590811499	0.240207795928912	0.0284600247675554	0.1361	0.0498	0.0074	0.0045	0.0204	0.0034	0.0038	0.0198	0.1308	0.0104	0.0181	0.0091	0.0998	0.0174	0.0087	0.0044	0.005	0.1072	0.0947	0.0098	0.0085	0.0091	0.0267	0.0083	0.0133	0.1696
21	rs2835401	37977329	1.06	0.964986553882562	3.06	0.566238797870229	0.248576862443932	0.0304752036483773	0.1355	0.05	0.0075	0.0045	0.0205	0.0034	0.0038	0.0199	0.1309	0.0104	0.0181	0.0091	0.0997	0.0174	0.0087	0.0044	0.005	0.1074	0.0947	0.0098	0.0085	0.0092	0.0266	0.0083	0.0133	0.1692
21	rs73208645	37977843	1.06	0.964986553882562	3.06	0.566238797870229	0.250693741192344	0.0326045839394809	0.1354	0.05	0.0075	0.0045	0.0205	0.0034	0.0038	0.0199	0.131	0.0104	0.0181	0.0091	0.0997	0.0174	0.0087	0.0044	0.005	0.1075	0.0946	0.0098	0.0085	0.0093	0.0266	0.0083	0.0133	0.1691
21	rs74799020	37981249	1.06	0.964986553882562	3.06	0.566238797870229	0.239000481875012	0.0295556098826515	0.1349	0.0501	0.0075	0.0044	0.0206	0.0034	0.0039	0.02	0.1311	0.0103	0.0182	0.009	0.0996	0.0174	0.0087	0.0045	0.005	0.1077	0.0946	0.0099	0.0086	0.0093	0.0265	0.0084	0.0134	0.1687
21	rs1571698	37981988	1.06	0.964986553882562	3.06	0.566238797870229	0.22274073904154	0.0283185502207691	0.1348	0.0501	0.0076	0.0044	0.0206	0.0034	0.0039	0.0201	0.1311	0.0103	0.0182	0.009	0.0996	0.0174	0.0087	0.0045	0.005	0.1076	0.0947	0.0099	0.0086	0.0093	0.0265	0.0084	0.0134	0.1687
21	rs9808728	37986925	1.06	0.964986553882562	3.06	0.566238797870229	0.221087908365824	0.0289815871108716	0.1344	0.0501	0.0076	0.0043	0.0206	0.0034	0.0038	0.02	0.1313	0.0103	0.0182	0.009	0.0998	0.0174	0.0087	0.0045	0.005	0.1076	0.0947	0.0099	0.0087	0.0093	0.0265	0.0084	0.0134	0.169
21	rs2835405	37996045	1.06	0.964986553882562	3.05	0.586779315918157	0.252199146627097	0.0255139579225171	0.1338	0.05	0.0077	0.0044	0.0207	0.0034	0.0039	0.0201	0.1315	0.0105	0.0182	0.0089	0.0997	0.0175	0.0087	0.0047	0.005	0.1074	0.0946	0.01	0.0087	0.0094	0.0264	0.0084	0.0135	0.1684
21	rs77561473	37999782	1.08	0.832982220188166	3.05	0.586779315918157	0.498903686461789	0.0525714224758535	0.1285	0.0506	0.0083	0.0045	0.0216	0.0038	0.0046	0.0208	0.1315	0.0122	0.0178	0.0088	0.1016	0.0181	0.0091	0.006	0.0054	0.104	0.0953	0.0119	0.01	0.0108	0.0268	0.0079	0.0148	0.1612
21	rs7510550	38002291	1.07	0.897462410887183	3.05	0.586779315918157	0.45346522233203	0.0610024421931674	0.1283	0.0505	0.0082	0.0045	0.0216	0.0038	0.0045	0.0208	0.1317	0.0122	0.0179	0.0087	0.1018	0.0182	0.0092	0.006	0.0053	0.104	0.0955	0.0119	0.01	0.0108	0.0269	0.0079	0.0148	0.1608
21	rs80011810	38002896	1.07	0.897462410887183	3.03	0.629303794260587	0.454668749852361	0.0554067937494629	0.1285	0.0505	0.0081	0.0045	0.0217	0.0037	0.0045	0.0208	0.1318	0.0122	0.0178	0.0087	0.1017	0.0182	0.0091	0.006	0.0053	0.104	0.0953	0.0119	0.01	0.0108	0.0269	0.0079	0.0148	0.1608
21	rs16994356	38005642	1.08	0.832982220188166	3.03	0.629303794260587	0.424993734510956	0.0633450554487495	0.1295	0.0501	0.008	0.0044	0.0218	0.0037	0.0045	0.0207	0.1321	0.0125	0.0178	0.0087	0.1008	0.0185	0.009	0.0059	0.0052	0.1043	0.0944	0.0119	0.0102	0.011	0.027	0.0079	0.0148	0.1609
21	rs401789	38006139	1.08	0.832982220188166	3.03	0.629303794260587	0.444131467540863	0.0782395183870295	0.1299	0.0499	0.0081	0.0044	0.0218	0.0037	0.0045	0.021	0.1324	0.0125	0.0177	0.0087	0.1005	0.0185	0.009	0.0059	0.0052	0.1041	0.0942	0.012	0.0102	0.0111	0.027	0.0079	0.0148	0.1607
21	rs454983	38007074	1.08	0.832982220188166	3.03	0.629303794260587	0.426976284096513	0.0886673725206129	0.1305	0.0497	0.008	0.0044	0.0219	0.0037	0.0045	0.0211	0.133	0.0126	0.018	0.0086	0.0994	0.018	0.0089	0.0058	0.0052	0.1042	0.0944	0.0119	0.0104	0.0111	0.027	0.008	0.0147	0.1607
21	rs2835414	38009748	1.08	0.832982220188166	3.04	0.607799794750251	0.419073609813661	0.110789343161344	0.1306	0.0497	0.008	0.0045	0.0219	0.0037	0.0045	0.0211	0.1331	0.0126	0.018	0.0086	0.0993	0.018	0.009	0.0057	0.0052	0.1041	0.0944	0.0119	0.0105	0.0111	0.027	0.008	0.0147	0.1606
21	rs1569307	38010650	1.08	0.832982220188166	3.04	0.607799794750251	0.414804509812821	0.107763259196691	0.1306	0.0498	0.008	0.0045	0.0219	0.0037	0.0045	0.0211	0.1332	0.0126	0.018	0.0086	0.0993	0.018	0.009	0.0057	0.0052	0.1039	0.0944	0.0119	0.0105	0.0111	0.027	0.008	0.0147	0.1606
21	rs2850092	38014612	1.08	0.832982220188166	3.03	0.629303794260587	0.478325416221122	0.104852248394759	0.1304	0.0497	0.008	0.0045	0.022	0.0037	0.0045	0.021	0.1337	0.0127	0.018	0.0086	0.099	0.018	0.009	0.0057	0.0053	0.1041	0.0945	0.012	0.0106	0.0113	0.027	0.0079	0.0147	0.1601
21	rs117410372	38015324	1.08	0.832982220188166	3.03	0.629303794260587	0.477770064199409	0.0935211853224141	0.1303	0.0497	0.008	0.0045	0.022	0.0036	0.0045	0.021	0.1338	0.0127	0.018	0.0086	0.099	0.018	0.009	0.0057	0.0053	0.1041	0.0945	0.012	0.0106	0.0113	0.027	0.0079	0.0147	0.1601
21	rs419931	38019412	1.08	0.832982220188166	3.04	0.607799794750251	0.470579001100267	0.10058455016583	0.1301	0.0498	0.008	0.0046	0.022	0.0036	0.0045	0.0209	0.1342	0.0127	0.0179	0.0085	0.0991	0.018	0.0089	0.0057	0.0054	0.1041	0.0947	0.0119	0.0105	0.0112	0.0269	0.0079	0.0146	0.1599
21	rs2845778	38027731	1.08	0.832982220188166	3.04	0.607799794750251	0.424353302720118	0.0629408148667153	0.1299	0.0498	0.008	0.0045	0.022	0.0036	0.0045	0.0205	0.1343	0.0131	0.0179	0.0085	0.099	0.0182	0.0088	0.0055	0.0054	0.1045	0.0955	0.0118	0.0105	0.0112	0.027	0.0078	0.0145	0.1595
21	rs75877632	38033949	1.08	0.832982220188166	3.04	0.607799794750251	0.429548734527965	0.052758440569807	0.1291	0.0496	0.0081	0.0046	0.0218	0.0036	0.0046	0.0201	0.1344	0.0133	0.0179	0.0082	0.0993	0.0183	0.0088	0.0055	0.0054	0.1051	0.0956	0.0118	0.0105	0.0112	0.027	0.008	0.0145	0.1597
21	rs8127136	38034172	1.08	0.832982220188166	3.04	0.607799794750251	0.428261551124858	0.059944021356408	0.1291	0.0496	0.0081	0.0046	0.0218	0.0035	0.0046	0.0201	0.1344	0.0133	0.0179	0.0082	0.0993	0.0184	0.0088	0.0055	0.0054	0.105	0.0956	0.0118	0.0105	0.0112	0.027	0.0081	0.0145	0.1596
21	rs66745480	38036097	1.08	0.832982220188166	3.03	0.629303794260587	0.427268221900348	0.0465041230957959	0.1291	0.0497	0.0081	0.0045	0.0217	0.0035	0.0046	0.02	0.1344	0.0133	0.0179	0.0083	0.0993	0.0184	0.0088	0.0055	0.0054	0.1051	0.0955	0.0118	0.0105	0.0112	0.027	0.0081	0.0145	0.1596
21	rs2845792	38037239	1.08	0.832982220188166	3.03	0.629303794260587	0.370054555805225	0.0469774772647228	0.1291	0.0497	0.0081	0.0044	0.0217	0.0037	0.0046	0.0199	0.1344	0.0133	0.0179	0.0083	0.0992	0.0184	0.0088	0.0054	0.0054	0.1051	0.0954	0.0118	0.0104	0.0113	0.027	0.0081	0.0145	0.1596
21	rs9983037	38039382	1.09	0.771508143262462	3.03	0.629303794260587	0.218867498865914	0.0595491463619057	0.1305	0.0498	0.0079	0.0043	0.022	0.0036	0.0046	0.0195	0.1344	0.0139	0.0178	0.0086	0.0981	0.0185	0.0088	0.0051	0.0053	0.106	0.0941	0.0113	0.0103	0.0112	0.0271	0.0083	0.0147	0.1601
21	rs928840	38041699	1.11	0.657414555049712	3.01	0.673776155564303	0.134908112512357	0.0624035290588065	0.1288	0.0493	0.0082	0.0046	0.0223	0.0035	0.0044	0.0201	0.1344	0.0147	0.0172	0.009	0.0973	0.019	0.0085	0.0045	0.005	0.1057	0.0932	0.0114	0.0098	0.0103	0.0284	0.0081	0.0146	0.1632
21	rs2835425	38043742	1.11	0.657414555049712	3	0.696751202985924	0.131285443256259	0.0393315022812754	0.1278	0.049	0.0078	0.0046	0.0226	0.0034	0.0041	0.0201	0.1349	0.015	0.0169	0.0091	0.0973	0.0191	0.0082	0.0043	0.0048	0.1058	0.093	0.0115	0.0095	0.0098	0.0291	0.0076	0.0146	0.1657
21	rs2835427	38047345	1.11	0.657414555049712	3	0.696751202985924	0.124837378204238	0.0380265792643698	0.1279	0.049	0.0079	0.0046	0.0226	0.0034	0.0041	0.0201	0.1351	0.0149	0.0169	0.0091	0.097	0.0191	0.0082	0.0043	0.0048	0.1062	0.0929	0.0115	0.0095	0.0098	0.0291	0.0076	0.0146	0.1658
21	rs2835431	38048839	1.11	0.657414555049712	2.99	0.72022314582581	0.123835684625654	0.0387853668883745	0.1278	0.0494	0.0079	0.0046	0.0226	0.0034	0.0041	0.0201	0.1348	0.0149	0.0168	0.0091	0.0968	0.0191	0.0082	0.0042	0.0048	0.1062	0.0933	0.0115	0.0095	0.0097	0.0292	0.0076	0.0146	0.1655
21	rs80079176	38050091	1.11	0.657414555049712	2.99	0.72022314582581	0.136398755570368	0.038894318141909	0.1277	0.0494	0.0078	0.0045	0.0226	0.0033	0.0041	0.0201	0.1349	0.0149	0.0168	0.0091	0.0968	0.0191	0.0082	0.0042	0.0047	0.1062	0.0934	0.0115	0.0095	0.0097	0.0292	0.0075	0.0146	0.1655
21	rs9305602	38053053	1.11	0.657414555049712	2.99	0.72022314582581	0.153581070658309	0.0457980619127891	0.1276	0.0495	0.0077	0.0046	0.0225	0.0033	0.004	0.0201	0.135	0.0149	0.0168	0.0092	0.0969	0.0191	0.0082	0.0042	0.0046	0.1062	0.0935	0.0116	0.0095	0.0097	0.0293	0.0075	0.0147	0.1656
21	rs62222840	38053598	1.11	0.657414555049712	2.99	0.72022314582581	0.14593871393897	0.0437086340941684	0.1278	0.0495	0.0077	0.0047	0.0225	0.0033	0.0041	0.02	0.1351	0.0149	0.0168	0.0092	0.0967	0.0191	0.0083	0.0042	0.0047	0.1062	0.0935	0.0116	0.0095	0.0097	0.0293	0.0075	0.0147	0.1655
21	rs75656751	38055091	1.11	0.657414555049712	2.99	0.72022314582581	0.134351659547061	0.0403786316930395	0.1276	0.0496	0.0077	0.0046	0.0225	0.0033	0.0042	0.02	0.1351	0.0149	0.0168	0.0092	0.0965	0.0192	0.0082	0.0042	0.0046	0.106	0.0935	0.0116	0.0095	0.0097	0.0293	0.0075	0.0147	0.1657
21	rs2850094	38064018	1.12	0.604706511137083	2.99	0.72022314582581	0.110901437975591	0.0346965539143187	0.1273	0.0496	0.0076	0.0045	0.0224	0.0033	0.0039	0.0199	0.1365	0.015	0.0166	0.0091	0.097	0.0191	0.0079	0.0041	0.0045	0.1057	0.0938	0.0116	0.0097	0.0096	0.029	0.0073	0.0155	0.1653
21	rs8133126	38064909	1.12	0.604706511137083	3	0.696751202985924	0.11054471099297	0.0367947657858093	0.1273	0.0496	0.0076	0.0045	0.0224	0.0033	0.0039	0.0198	0.1365	0.015	0.0166	0.0091	0.097	0.0192	0.0079	0.0041	0.0045	0.1057	0.0938	0.0116	0.0097	0.0096	0.029	0.0073	0.0155	0.1652
21	rs2252292	38069442	1.12	0.604706511137083	2.99	0.72022314582581	0.101336188013685	0.0355290906486029	0.1273	0.0497	0.0076	0.0045	0.0224	0.0033	0.0039	0.0198	0.1366	0.015	0.0166	0.0091	0.0971	0.0192	0.0079	0.0041	0.0044	0.1057	0.0939	0.0116	0.0097	0.0096	0.029	0.0073	0.0155	0.1653
21	rs117241601	38069510	1.12	0.604706511137083	2.99	0.72022314582581	0.100300633641307	0.0355290906486029	0.1273	0.0497	0.0076	0.0045	0.0224	0.0033	0.0039	0.0198	0.1366	0.015	0.0166	0.0091	0.0971	0.0192	0.0079	0.0041	0.0044	0.1057	0.0939	0.0116	0.0097	0.0096	0.029	0.0073	0.0155	0.1653
21	rs2252302	38069602	1.12	0.604706511137083	2.98	0.744195120258389	0.0995026470010771	0.035686195080302	0.1273	0.0497	0.0076	0.0045	0.0224	0.0033	0.0039	0.0198	0.1366	0.015	0.0166	0.0091	0.0971	0.0192	0.0079	0.0041	0.0044	0.1057	0.0938	0.0115	0.0097	0.0096	0.0291	0.0073	0.0155	0.1653
21	rs2252821	38073286	1.13	0.554827224596281	2.98	0.744195120258389	0.027648718788514	0.0444002990420635	0.1257	0.0506	0.0076	0.0042	0.0227	0.0033	0.0039	0.0191	0.1381	0.0152	0.0165	0.0092	0.0975	0.0192	0.0081	0.0041	0.0043	0.1045	0.094	0.0112	0.0099	0.0094	0.0289	0.0073	0.0153	0.1662
21	rs9977822	38074006	1.13	0.554827224596281	2.96	0.793651312900757	0.0309364891251384	0.0311611744756348	0.1246	0.0508	0.0074	0.004	0.0226	0.0033	0.0039	0.0185	0.1391	0.0154	0.0168	0.0092	0.0972	0.019	0.0079	0.0041	0.0041	0.1036	0.0951	0.0111	0.0104	0.0093	0.0288	0.0073	0.0152	0.1669
21	Affx-17931913	38074240	1.13	0.554827224596281	2.95	0.819141413036571	0.036395352565636	0.0441692079154671	0.1244	0.0511	0.0073	0.0039	0.0226	0.0031	0.0038	0.0183	0.1388	0.0154	0.0175	0.0091	0.0971	0.019	0.0079	0.0041	0.004	0.1036	0.0954	0.0111	0.0108	0.0092	0.0289	0.0073	0.0151	0.1671
21	rs6517376	38075881	1.15	0.46334549806667	2.93	0.871659766409689	0.083750592718478	0.0452716521460771	0.1236	0.0514	0.0064	0.003	0.022	0.0029	0.0032	0.0179	0.143	0.0148	0.0183	0.0086	0.0948	0.0194	0.0074	0.0035	0.0032	0.1029	0.0994	0.0103	0.0109	0.0091	0.0282	0.0064	0.0135	0.1717
21	rs74996814	38076101	1.15	0.46334549806667	2.92	0.898693461391643	0.0885800941111959	0.0490731513813373	0.1235	0.0514	0.0064	0.003	0.022	0.0029	0.0031	0.0179	0.1431	0.0148	0.0183	0.0086	0.0947	0.0194	0.0074	0.0035	0.0032	0.1029	0.0995	0.0103	0.011	0.0091	0.0282	0.0064	0.0134	0.1718
21	rs112271721	38077018	1.15	0.46334549806667	2.92	0.898693461391643	0.0956725751022821	0.0443424760554932	0.1234	0.0512	0.0064	0.003	0.0219	0.0029	0.0031	0.0179	0.1432	0.0148	0.0183	0.0086	0.0947	0.0195	0.0074	0.0035	0.0032	0.103	0.0997	0.0102	0.0111	0.0091	0.0282	0.0063	0.0134	0.1719
21	rs77659217	38078280	1.15	0.46334549806667	2.92	0.898693461391643	0.0769146964487136	0.0345931221457709	0.1233	0.0511	0.0064	0.0029	0.0219	0.0029	0.0031	0.018	0.1433	0.0148	0.0183	0.0086	0.0946	0.0195	0.0074	0.0035	0.0032	0.1031	0.0998	0.0102	0.0111	0.0091	0.0282	0.0063	0.0134	0.1721
21	rs762366	38078491	1.15	0.46334549806667	2.91	0.926247013494653	0.0729914421911161	0.0326548949177395	0.1232	0.051	0.0064	0.0029	0.0219	0.0028	0.0031	0.018	0.1433	0.0147	0.0184	0.0086	0.0946	0.0195	0.0074	0.0035	0.0032	0.1031	0.0998	0.0102	0.0111	0.0091	0.0282	0.0063	0.0134	0.1721
21	rs77704084	38079954	1.15	0.46334549806667	2.9	0.954322971774498	0.070841488050229	0.0344382397724384	0.1231	0.051	0.0064	0.0029	0.0219	0.0028	0.0031	0.018	0.1434	0.0147	0.0184	0.0086	0.0945	0.0196	0.0074	0.0035	0.0032	0.1032	0.0999	0.0101	0.0112	0.0091	0.0282	0.0064	0.0134	0.1721
21	rs116988298	38081480	1.15	0.46334549806667	2.89	0.982923819582558	0.0653438263974866	0.0347483228224148	0.1231	0.051	0.0064	0.0029	0.0219	0.0028	0.0031	0.0181	0.1435	0.0147	0.0184	0.0086	0.0944	0.0196	0.0074	0.0035	0.0032	0.1032	0.1	0.0101	0.0112	0.0091	0.0282	0.0064	0.0134	0.1721
21	rs9977521	38082812	1.15	0.46334549806667	2.89	0.982923819582558	0.0601153610776074	0.0344382397724384	0.123	0.051	0.0064	0.0029	0.0218	0.0027	0.0031	0.0181	0.1436	0.0146	0.0184	0.0086	0.0943	0.0196	0.0074	0.0035	0.0032	0.1032	0.1	0.0101	0.0112	0.0091	0.0282	0.0064	0.0134	0.1721
21	rs2243490	38086271	1.15	0.46334549806667	2.89	0.982923819582558	0.0536261440212082	0.0359487385041832	0.1231	0.0513	0.0064	0.0029	0.0219	0.0027	0.0031	0.0181	0.1437	0.0147	0.0184	0.0086	0.0943	0.0196	0.0075	0.0035	0.0032	0.1032	0.1	0.0101	0.0112	0.009	0.0282	0.0065	0.0133	0.1718
21	rs118160642	38087494	1.15	0.46334549806667	2.89	0.982923819582558	0.0520930608230234	0.0371677161631349	0.1232	0.0514	0.0065	0.0029	0.0219	0.0027	0.0031	0.0181	0.1438	0.0147	0.0184	0.0086	0.0943	0.0196	0.0075	0.0035	0.0032	0.1032	0.0999	0.0101	0.0112	0.009	0.0282	0.0065	0.0132	0.1715
21	rs73210771	38087653	1.15	0.46334549806667	2.89	0.982923819582558	0.0521268058007299	0.037328074890177	0.1232	0.0514	0.0065	0.0029	0.0219	0.0027	0.0031	0.0181	0.1438	0.0147	0.0184	0.0086	0.0943	0.0196	0.0075	0.0035	0.0032	0.1032	0.0999	0.0101	0.0112	0.009	0.0282	0.0065	0.0132	0.1715
21	rs13049966	38088422	1.15	0.46334549806667	2.89	0.982923819582558	0.0497835938944735	0.0382967962738391	0.1233	0.0516	0.0065	0.0029	0.0219	0.0027	0.0031	0.0181	0.1438	0.0147	0.0184	0.0087	0.0942	0.0196	0.0075	0.0035	0.0032	0.1032	0.0999	0.0101	0.0112	0.0089	0.0282	0.0065	0.0132	0.1712
21	rs2835446	38089097	1.15	0.46334549806667	2.89	0.982923819582558	0.0470069910353619	0.0399914064391814	0.1233	0.0517	0.0065	0.0028	0.0219	0.0027	0.0031	0.0181	0.1438	0.0147	0.0185	0.0087	0.0942	0.0196	0.0076	0.0035	0.0032	0.1032	0.0999	0.0101	0.0112	0.0089	0.0282	0.0065	0.0132	0.1711
21	rs74887668	38090885	1.15	0.46334549806667	2.89	0.982923819582558	0.0507552665097089	0.0409347176008474	0.1232	0.0516	0.0065	0.0028	0.0219	0.0027	0.0031	0.0181	0.144	0.0147	0.0185	0.0087	0.0942	0.0196	0.0076	0.0035	0.0032	0.1032	0.0999	0.0101	0.0113	0.0089	0.0281	0.0065	0.0132	0.171
21	rs79727992	38092072	1.15	0.46334549806667	2.87	1.0417097985148	0.0564256302235046	0.0288389034516095	0.1228	0.0513	0.0066	0.0029	0.0217	0.0028	0.0033	0.0182	0.1453	0.0147	0.0185	0.0089	0.0941	0.0196	0.0077	0.0035	0.0033	0.103	0.0999	0.0099	0.0115	0.0089	0.0281	0.0065	0.0128	0.1704
21	rs2246739	38093071	1.15	0.46334549806667	2.85	1.10262356492582	0.0581693446029205	0.0287439639838225	0.1223	0.051	0.0068	0.0029	0.0216	0.0029	0.0034	0.0182	0.1464	0.0146	0.0186	0.009	0.094	0.0195	0.0079	0.0036	0.0035	0.1027	0.0999	0.0097	0.0118	0.009	0.0281	0.0064	0.0127	0.1698
21	rs2850096	38093177	1.15	0.46334549806667	2.85	1.10262356492582	0.0564968388904632	0.0304752036483773	0.1223	0.051	0.0068	0.0029	0.0216	0.0029	0.0033	0.0182	0.1465	0.0146	0.0186	0.009	0.094	0.0195	0.0079	0.0036	0.0035	0.1028	0.0999	0.0097	0.0119	0.009	0.0281	0.0064	0.0127	0.1698
21	rs76782031	38094268	1.15	0.46334549806667	2.84	1.13388392478305	0.0549090828717052	0.0282714654507171	0.1223	0.0509	0.0067	0.003	0.0216	0.003	0.0033	0.018	0.1468	0.0145	0.0186	0.009	0.0941	0.0195	0.008	0.0036	0.0035	0.1027	0.0998	0.0097	0.0119	0.009	0.0282	0.0064	0.0127	0.1696
21	rs2249959	38097221	1.15	0.46334549806667	2.84	1.13388392478305	0.0577346216202474	0.0288864280875127	0.1223	0.051	0.0067	0.003	0.0216	0.0031	0.0034	0.0177	0.1472	0.0143	0.0185	0.009	0.0943	0.0195	0.0081	0.0036	0.0035	0.1025	0.0996	0.0097	0.012	0.0091	0.0284	0.0064	0.0127	0.1694
21	rs2250702	38103630	1.15	0.46334549806667	2.83	1.16568278487026	0.0757431916358198	0.0194092304747214	0.122	0.0512	0.0065	0.0028	0.0216	0.0034	0.0036	0.0178	0.1475	0.0141	0.0185	0.0089	0.0941	0.0196	0.0083	0.0037	0.0036	0.1017	0.099	0.0098	0.0121	0.0093	0.0282	0.0064	0.0127	0.1699
21	rs748709	38104738	1.16	0.421630287221885	2.82	1.19802221324668	0.0784947839625061	0.0179808445980351	0.1221	0.0512	0.0065	0.0029	0.0217	0.0035	0.0036	0.0178	0.1476	0.014	0.0185	0.009	0.094	0.0196	0.0082	0.0037	0.0036	0.1017	0.0989	0.0098	0.0121	0.0094	0.0281	0.0063	0.0128	0.1698
21	rs2269193	38106543	1.16	0.421630287221885	2.82	1.19802221324668	0.0942512637852108	0.0204850892916082	0.122	0.0512	0.0065	0.0029	0.0217	0.0036	0.0037	0.0178	0.1477	0.014	0.0184	0.009	0.0939	0.0197	0.0083	0.0037	0.0037	0.1017	0.0986	0.0098	0.0122	0.0094	0.028	0.0063	0.0128	0.1699
21	rs73398115	38109288	1.16	0.421630287221885	2.81	1.23090422469309	0.117671887708846	0.0127430628640158	0.1216	0.051	0.0065	0.003	0.0217	0.0038	0.0038	0.018	0.1478	0.014	0.0182	0.0089	0.0936	0.0198	0.0085	0.0038	0.0037	0.1009	0.0986	0.0098	0.0122	0.0095	0.0278	0.0063	0.0128	0.1704
21	rs2254456	38111138	1.16	0.421630287221885	2.81	1.23090422469309	0.128562309761207	0.00792846781740139	0.1212	0.051	0.0066	0.0031	0.0217	0.004	0.0039	0.0178	0.1479	0.0138	0.0181	0.0088	0.0935	0.0199	0.0085	0.0039	0.0038	0.1001	0.0991	0.0098	0.0122	0.0096	0.0276	0.0063	0.0129	0.1712
21	rs2070520	38114442	1.16	0.421630287221885	2.81	1.23090422469309	0.196890155548902	0.00109998977212523	0.1212	0.0513	0.0065	0.0031	0.0218	0.0041	0.004	0.0177	0.1476	0.0137	0.0176	0.0085	0.0928	0.0199	0.0085	0.0039	0.004	0.1003	0.0999	0.0097	0.0122	0.0096	0.0274	0.0061	0.0129	0.172
21	rs74388934	38116272	1.16	0.421630287221885	2.82	1.19802221324668	0.229841956663812	0.00230704516604234	0.1211	0.0517	0.0064	0.0031	0.0219	0.0041	0.0039	0.0177	0.1479	0.0136	0.0174	0.0084	0.0926	0.02	0.0083	0.0039	0.0039	0.1	0.1002	0.0097	0.0121	0.0095	0.0275	0.006	0.0129	0.1721
21	rs2073416	38117040	1.17	0.382518045708746	2.83	1.16568278487026	0.222906400356468	0.00106620192415168	0.121	0.0519	0.0064	0.0031	0.0219	0.0041	0.0039	0.0177	0.148	0.0135	0.0173	0.0084	0.0925	0.02	0.0082	0.0039	0.0039	0.1	0.1004	0.0097	0.0121	0.0095	0.0275	0.0059	0.0129	0.1721
21	rs2073601	38117308	1.17	0.382518045708746	2.83	1.16568278487026	0.230770005028863	0.00120493899349091	0.121	0.052	0.0064	0.0031	0.0219	0.0041	0.0039	0.0176	0.148	0.0135	0.0172	0.0083	0.0925	0.02	0.0082	0.0039	0.0039	0.1	0.1004	0.0097	0.0121	0.0095	0.0276	0.0059	0.0129	0.1722
21	rs11910583	38117582	1.17	0.382518045708746	2.85	1.10262356492582	0.249722284144565	0.00116055463375653	0.121	0.0521	0.0064	0.0031	0.0219	0.0041	0.0039	0.0174	0.148	0.0135	0.0171	0.0083	0.0925	0.0201	0.0082	0.0039	0.0039	0.0999	0.1004	0.0098	0.0121	0.0095	0.0277	0.0059	0.0129	0.1722
21	rs2051397	38121537	1.17	0.382518045708746	2.85	1.10262356492582	0.251578676450328	0.00151141186524608	0.1205	0.0524	0.0064	0.0032	0.0219	0.0042	0.0039	0.0172	0.1481	0.0136	0.0172	0.0084	0.0923	0.02	0.0082	0.004	0.0042	0.0996	0.1005	0.0097	0.0121	0.0096	0.0277	0.0059	0.0129	0.1724
21	rs117270429	38124803	1.18	0.345943801679723	2.85	1.10262356492582	0.264601791328324	0.010347434181497	0.1199	0.0528	0.0063	0.0033	0.022	0.0042	0.0041	0.017	0.1499	0.0136	0.0165	0.0079	0.091	0.0195	0.0077	0.004	0.0043	0.0988	0.1009	0.0097	0.0119	0.0094	0.0278	0.0056	0.0129	0.1747
21	rs77014096	38126507	1.19	0.311838986457593	2.85	1.10262356492582	0.300763777770456	0.0268760456943843	0.1196	0.053	0.0063	0.0034	0.022	0.0042	0.0042	0.0169	0.1508	0.0136	0.0162	0.0078	0.0904	0.0193	0.0075	0.004	0.0044	0.0983	0.1011	0.0098	0.0118	0.0094	0.0278	0.0055	0.0128	0.1759
21	rs13050215	38127227	1.19	0.311838986457593	2.86	1.07189958250627	0.307039800567226	0.036054001570451	0.1195	0.0531	0.0062	0.0034	0.0219	0.0042	0.0042	0.0168	0.151	0.0136	0.0162	0.0077	0.0901	0.0192	0.0074	0.004	0.0044	0.0981	0.1011	0.0099	0.0118	0.0094	0.0277	0.0055	0.0128	0.1763
21	rs3787740	38129485	1.19	0.311838986457593	2.86	1.07189958250627	0.312139816450251	0.042113585892031	0.1191	0.053	0.0062	0.0035	0.022	0.0042	0.0043	0.0165	0.1519	0.0137	0.0162	0.0079	0.0894	0.0192	0.0073	0.004	0.0044	0.0983	0.1008	0.01	0.0117	0.0093	0.0277	0.0055	0.0128	0.177
21	rs79912201	38129906	1.19	0.311838986457593	2.87	1.0417097985148	0.29639208309936	0.0598781317127712	0.1193	0.0535	0.0062	0.0035	0.022	0.0042	0.0043	0.0165	0.1519	0.0136	0.0162	0.0079	0.0891	0.0192	0.0072	0.0041	0.0044	0.0982	0.1008	0.0099	0.0117	0.0093	0.0277	0.0055	0.0128	0.1769
21	rs2073419	38131869	1.19	0.311838986457593	2.87	1.0417097985148	0.27180143922266	0.0396058611667945	0.1195	0.0539	0.0062	0.0035	0.022	0.0042	0.0043	0.0164	0.1519	0.0136	0.0162	0.0079	0.0888	0.0192	0.0072	0.0041	0.0044	0.0981	0.1008	0.0099	0.0117	0.0093	0.0277	0.0055	0.0128	0.1768
21	rs2835453	38135789	1.19	0.311838986457593	2.88	1.01205197621114	0.271201318673191	0.0597464449684687	0.1195	0.0543	0.0062	0.0034	0.022	0.0042	0.0043	0.0165	0.1522	0.0136	0.0162	0.0079	0.0887	0.0192	0.0072	0.004	0.0044	0.0978	0.1007	0.0099	0.0117	0.0093	0.0276	0.0055	0.0128	0.1768
21	rs114739812	38139881	1.19	0.311838986457593	2.89	0.982923819582558	0.278543616836402	0.0610688546371162	0.1192	0.0543	0.0062	0.0034	0.022	0.0042	0.0042	0.0165	0.1523	0.0137	0.0163	0.0079	0.0887	0.0192	0.0072	0.004	0.0043	0.0977	0.1008	0.0099	0.0117	0.0093	0.0276	0.0054	0.0128	0.1768
21	rs73210791	38151144	1.2	0.280131383133392	2.88	1.01205197621114	0.282537281642227	0.126036861781843	0.1203	0.0546	0.0061	0.0035	0.0218	0.0042	0.0041	0.0165	0.1542	0.0138	0.0165	0.0079	0.0869	0.0191	0.0069	0.0041	0.0044	0.0966	0.1012	0.0098	0.0115	0.0092	0.0273	0.0052	0.0128	0.1774
21	rs9305605	38152533	1.2	0.280131383133392	2.9	0.954322971774498	0.278824520779524	0.168506434272203	0.1209	0.0547	0.0061	0.0036	0.0216	0.0042	0.0041	0.0165	0.1554	0.0138	0.0165	0.0078	0.0859	0.019	0.0068	0.0041	0.0045	0.0958	0.1014	0.0097	0.0114	0.009	0.0271	0.0051	0.0128	0.1777
21	rs6517382	38156170	1.21	0.250745108472337	2.92	0.898693461391643	0.438080296138273	0.349177693295451	0.1228	0.0555	0.0066	0.0038	0.0216	0.0038	0.0036	0.0163	0.159	0.0142	0.0165	0.0076	0.0838	0.0184	0.0067	0.0041	0.0043	0.0938	0.1027	0.0097	0.0112	0.0078	0.0268	0.0047	0.0122	0.1782
21	rs36038593	38156967	1.2	0.280131383133392	2.91	0.926247013494653	0.424527918338253	0.318137967515248	0.123	0.0555	0.0067	0.0039	0.0216	0.0037	0.0036	0.0162	0.1593	0.0142	0.0165	0.0076	0.0836	0.0184	0.0067	0.0041	0.0043	0.0937	0.1028	0.0098	0.0112	0.0077	0.0268	0.0047	0.0121	0.1782
21	rs115593871	38156986	1.2	0.280131383133392	2.92	0.898693461391643	0.427618677988836	0.321652798092679	0.123	0.0555	0.0067	0.0039	0.0216	0.0037	0.0036	0.0162	0.1593	0.0142	0.0165	0.0076	0.0836	0.0184	0.0067	0.0041	0.0043	0.0937	0.1028	0.0098	0.0112	0.0077	0.0268	0.0047	0.0121	0.1782
21	rs2016223	38159181	1.2	0.280131383133392	2.92	0.898693461391643	0.375014547751223	0.297173804336051	0.1233	0.0555	0.0067	0.0039	0.0216	0.0037	0.0035	0.0161	0.1597	0.0142	0.0165	0.0076	0.0834	0.0183	0.0067	0.004	0.0043	0.0935	0.1031	0.0098	0.0111	0.0076	0.0268	0.0047	0.0121	0.1782
21	rs77875339	38159302	1.2	0.280131383133392	2.92	0.898693461391643	0.369728707065964	0.288439191833232	0.1233	0.0555	0.0067	0.0039	0.0216	0.0037	0.0035	0.0161	0.1597	0.0142	0.0165	0.0076	0.0833	0.0183	0.0067	0.004	0.0042	0.0935	0.1031	0.0098	0.0111	0.0076	0.0268	0.0047	0.0121	0.1782
21	rs3787751	38160163	1.2	0.280131383133392	2.93	0.871659766409689	0.327450216651872	0.243205543777458	0.1234	0.0555	0.0067	0.0039	0.0216	0.0037	0.0035	0.0161	0.1597	0.0142	0.0165	0.0076	0.0833	0.0183	0.0067	0.004	0.0042	0.0934	0.1032	0.0098	0.0111	0.0076	0.0269	0.0047	0.0121	0.1782
21	rs8132225	38163322	1.2	0.280131383133392	2.95	0.819141413036571	0.331389129808351	0.287030238199021	0.1238	0.0556	0.0067	0.0038	0.0213	0.0037	0.0037	0.0161	0.16	0.0142	0.0167	0.0076	0.083	0.0185	0.0067	0.0039	0.0041	0.0934	0.1034	0.0097	0.011	0.0075	0.0268	0.0046	0.0121	0.1783
21	rs35352430	38163559	1.2	0.280131383133392	2.96	0.793651312900757	0.328368800237713	0.281182320771671	0.1238	0.0555	0.0067	0.0038	0.0213	0.0037	0.0037	0.0161	0.16	0.0142	0.0167	0.0076	0.083	0.0185	0.0067	0.0039	0.0041	0.0934	0.1034	0.0097	0.011	0.0074	0.0268	0.0046	0.012	0.1783
21	rs77346388	38166405	1.2	0.280131383133392	2.96	0.793651312900757	0.331440446131848	0.291145540600557	0.124	0.0557	0.0067	0.0038	0.0213	0.0037	0.0036	0.0161	0.1602	0.0142	0.0167	0.0076	0.0828	0.0185	0.0066	0.0039	0.0041	0.0933	0.1034	0.0097	0.011	0.0074	0.0268	0.0045	0.012	0.1783
21	rs12481910	38168446	1.2	0.280131383133392	2.96	0.793651312900757	0.328419872058873	0.275950843732749	0.124	0.0557	0.0067	0.0038	0.0213	0.0036	0.0036	0.0161	0.1603	0.0142	0.0168	0.0076	0.0827	0.0185	0.0066	0.0039	0.0041	0.0933	0.1035	0.0097	0.011	0.0074	0.0268	0.0045	0.012	0.1783
21	rs76249136	38172143	1.2	0.280131383133392	2.95	0.819141413036571	0.310550598360259	0.24902115352477	0.1241	0.0558	0.0067	0.0037	0.0213	0.0036	0.0036	0.0161	0.1604	0.0142	0.0168	0.0076	0.0826	0.0184	0.0066	0.0038	0.0041	0.0933	0.1035	0.0097	0.011	0.0074	0.0268	0.0045	0.0119	0.1783
21	rs73212670	38178205	1.2	0.280131383133392	2.95	0.819141413036571	0.305661057484479	0.235225998707462	0.1242	0.0558	0.0068	0.0037	0.0213	0.0036	0.0036	0.0161	0.1604	0.0142	0.0168	0.0076	0.0826	0.0184	0.0066	0.0038	0.0041	0.0933	0.1035	0.0097	0.011	0.0073	0.0268	0.0045	0.0119	0.1783
21	rs1984020	38184059	1.2	0.280131383133392	2.96	0.793651312900757	0.190689645186416	0.119622631300786	0.1271	0.0568	0.0072	0.0036	0.0212	0.0035	0.0035	0.0161	0.1609	0.014	0.0166	0.0076	0.0811	0.0182	0.0068	0.0037	0.0039	0.0931	0.1041	0.0094	0.0105	0.007	0.0261	0.0047	0.0117	0.1779
21	rs9978519	38187209	1.19	0.311838986457593	3	0.696751202985924	0.150555850653019	0.0429647877345991	0.1277	0.0574	0.0073	0.0034	0.0214	0.0032	0.0035	0.016	0.1609	0.0138	0.0166	0.0077	0.0799	0.0181	0.0067	0.0039	0.0037	0.0938	0.1044	0.0096	0.0104	0.0073	0.0259	0.0049	0.0118	0.1773
21	rs8134293	38191874	1.19	0.311838986457593	3.01	0.673776155564303	0.132598686289923	0.0325543087444737	0.1278	0.0574	0.0073	0.0034	0.0213	0.0032	0.0034	0.016	0.1609	0.0138	0.0166	0.0077	0.0799	0.0182	0.0068	0.0037	0.0037	0.0939	0.1045	0.0096	0.0103	0.0073	0.0259	0.0049	0.0118	0.1773
21	rs74931886	38193207	1.19	0.311838986457593	3.01	0.673776155564303	0.138936556470444	0.037596035498479	0.1278	0.0574	0.0073	0.0034	0.0213	0.0032	0.0034	0.0159	0.1609	0.0138	0.0166	0.0077	0.0799	0.0182	0.0067	0.0037	0.0037	0.0938	0.1046	0.0096	0.0103	0.0073	0.0259	0.0049	0.0118	0.1774
21	rs74495662	38202042	1.19	0.311838986457593	3	0.696751202985924	0.138590269588565	0.0386765537187849	0.1279	0.0573	0.0073	0.0034	0.0213	0.0032	0.0034	0.0159	0.161	0.0137	0.0166	0.0077	0.08	0.0181	0.0067	0.0038	0.0037	0.0937	0.1046	0.0096	0.0104	0.0073	0.0259	0.0049	0.0118	0.1774
21	rs2835482	38214047	1.19	0.311838986457593	3	0.696751202985924	0.139946881701775	0.0360013524982591	0.1279	0.0573	0.0073	0.0033	0.0213	0.0032	0.0034	0.0159	0.1611	0.0137	0.0165	0.0077	0.0801	0.0181	0.0067	0.0038	0.0038	0.0934	0.1047	0.0096	0.0104	0.0073	0.0258	0.0049	0.0118	0.1774
21	rs76149794	38219638	1.19	0.311838986457593	3	0.696751202985924	0.16162720975614	0.0348001270654683	0.1283	0.0573	0.0074	0.0033	0.0212	0.0031	0.0034	0.0159	0.1609	0.0137	0.0165	0.0076	0.0799	0.0181	0.0067	0.0038	0.0037	0.0933	0.105	0.0096	0.0104	0.0073	0.0257	0.005	0.0117	0.1775
21	rs62223829	38222037	1.19	0.311838986457593	3	0.696751202985924	0.228915985253579	0.0308173030052022	0.1294	0.0573	0.0076	0.0031	0.0212	0.003	0.0034	0.0157	0.1603	0.0138	0.0165	0.0075	0.0797	0.0181	0.0067	0.0038	0.0037	0.093	0.1057	0.0096	0.0105	0.0073	0.0257	0.0051	0.0115	0.1776
21	rs2409842	38222744	1.19	0.311838986457593	2.99	0.72022314582581	0.316381929845692	0.0322534096189014	0.1302	0.0573	0.0078	0.0031	0.0211	0.0029	0.0034	0.0156	0.1599	0.0139	0.0165	0.0073	0.0795	0.0181	0.0066	0.0039	0.0036	0.0928	0.1062	0.0095	0.0106	0.0073	0.0256	0.0052	0.0113	0.1776
21	rs11088365	38227289	1.18	0.345943801679723	2.99	0.72022314582581	0.445859366749297	0.0291245998673165	0.1312	0.0574	0.008	0.0031	0.021	0.0028	0.0034	0.0155	0.1593	0.014	0.0164	0.0072	0.0792	0.0182	0.0066	0.004	0.0036	0.0925	0.1067	0.0095	0.0106	0.0073	0.0254	0.0053	0.011	0.1777
21	rs2835507	38233237	1.18	0.345943801679723	2.99	0.72022314582581	0.432716301927887	0.0230188137595001	0.1315	0.0573	0.008	0.003	0.0209	0.0028	0.0036	0.0155	0.1591	0.0141	0.0165	0.0071	0.079	0.0182	0.0066	0.004	0.0035	0.0924	0.1067	0.0094	0.0106	0.0074	0.0255	0.0054	0.011	0.1775
21	rs117961998	38238699	1.18	0.345943801679723	2.99	0.72022314582581	0.4411007647848	0.0264182990865332	0.1315	0.0574	0.008	0.003	0.0209	0.0028	0.0035	0.0155	0.159	0.0142	0.0165	0.0071	0.0789	0.0182	0.0066	0.004	0.0035	0.0925	0.1067	0.0094	0.0106	0.0074	0.0255	0.0054	0.011	0.1775
21	rs117513334	38244976	1.18	0.345943801679723	2.98	0.744195120258389	0.429138968374211	0.0354245302153153	0.1317	0.0578	0.0079	0.0031	0.0208	0.0028	0.0035	0.0156	0.1589	0.0141	0.0165	0.0071	0.0784	0.018	0.0065	0.004	0.0035	0.0933	0.1067	0.0094	0.0106	0.0075	0.0253	0.0054	0.0109	0.1775
21	rs78251437	38255685	1.18	0.345943801679723	2.97	0.768670182966371	0.390207596084203	0.0334138463367034	0.1317	0.0579	0.0079	0.0031	0.0207	0.0027	0.0035	0.0156	0.1588	0.014	0.0165	0.0071	0.0782	0.018	0.0065	0.0039	0.0035	0.0934	0.1068	0.0095	0.0106	0.0075	0.0252	0.0054	0.0109	0.1775
21	rs73214730	38263630	1.18	0.345943801679723	2.97	0.768670182966371	0.378413150154364	0.0287439639838225	0.1317	0.0579	0.0079	0.0031	0.0207	0.0027	0.0035	0.0156	0.1588	0.014	0.0165	0.0071	0.0781	0.018	0.0065	0.0039	0.0035	0.0936	0.1068	0.0095	0.0106	0.0075	0.0252	0.0054	0.0109	0.1775
21	rs1009778	38268859	1.18	0.345943801679723	2.97	0.768670182966371	0.351451168526009	0.0267383323651783	0.1317	0.058	0.0079	0.0031	0.0207	0.0027	0.0035	0.0157	0.1588	0.014	0.0165	0.0071	0.0781	0.018	0.0065	0.0039	0.0035	0.0936	0.1068	0.0094	0.0106	0.0076	0.0252	0.0054	0.0109	0.1775
21	rs78850081	38272986	1.18	0.345943801679723	2.97	0.768670182966371	0.352668995524971	0.0281774060916844	0.1318	0.058	0.0079	0.0031	0.0207	0.0027	0.0036	0.0157	0.1587	0.014	0.0165	0.0071	0.078	0.018	0.0065	0.0039	0.0035	0.0937	0.1068	0.0094	0.0106	0.0076	0.0252	0.0054	0.0109	0.1774
21	rs11910692	38281120	1.18	0.345943801679723	2.97	0.768670182966371	0.337835736733784	0.0278493563335276	0.1318	0.058	0.0079	0.0031	0.0207	0.0028	0.0036	0.0156	0.1587	0.014	0.0165	0.0071	0.078	0.018	0.0065	0.0039	0.0035	0.0937	0.1067	0.0094	0.0106	0.0076	0.0252	0.0055	0.0109	0.1774
21	rs6517391	38281189	1.18	0.345943801679723	2.98	0.744195120258389	0.337369423048941	0.02775595903243	0.1318	0.058	0.0079	0.0031	0.0207	0.0028	0.0036	0.0156	0.1587	0.014	0.0165	0.0071	0.078	0.018	0.0065	0.0039	0.0035	0.0937	0.1067	0.0094	0.0106	0.0076	0.0252	0.0055	0.0109	0.1774
21	rs116923449	38295886	1.18	0.345943801679723	2.98	0.744195120258389	0.357081802604167	0.0253348796135984	0.1319	0.0582	0.0079	0.0033	0.0205	0.0027	0.0037	0.0156	0.1584	0.014	0.0165	0.0071	0.0774	0.0179	0.0064	0.0039	0.0035	0.0939	0.1069	0.0095	0.0107	0.0076	0.0256	0.0056	0.0108	0.1774
21	rs762370	38299715	1.18	0.345943801679723	2.98	0.744195120258389	0.355217537490035	0.0235771033924906	0.1319	0.0582	0.0079	0.0033	0.0204	0.0027	0.0037	0.0156	0.1584	0.0141	0.0164	0.0071	0.0773	0.0179	0.0064	0.0039	0.0035	0.0939	0.1069	0.0095	0.0107	0.0076	0.0257	0.0056	0.0108	0.1773
21	rs2409867	38304372	1.18	0.345943801679723	2.98	0.744195120258389	0.344818160740165	0.0213001342230555	0.1319	0.0583	0.0079	0.0033	0.0205	0.0027	0.0037	0.0157	0.1584	0.0141	0.0164	0.0071	0.0772	0.0179	0.0064	0.0039	0.0035	0.0938	0.1068	0.0095	0.0107	0.0076	0.0258	0.0056	0.0108	0.1773
21	rs1065758	38308911	1.18	0.345943801679723	2.98	0.744195120258389	0.302864472910473	0.0201633807425613	0.132	0.0584	0.0079	0.0033	0.0205	0.0027	0.0038	0.0157	0.1585	0.0141	0.0164	0.0071	0.0773	0.018	0.0064	0.0038	0.0035	0.0937	0.1065	0.0095	0.0107	0.0074	0.0258	0.0058	0.0108	0.1771
21	rs61732502	38309459	1.18	0.345943801679723	2.98	0.744195120258389	0.302766594294532	0.0201233407353416	0.132	0.0585	0.0079	0.0033	0.0205	0.0027	0.0038	0.0157	0.1586	0.0141	0.0164	0.0071	0.0773	0.018	0.0064	0.0038	0.0035	0.0937	0.1065	0.0095	0.0107	0.0074	0.0258	0.0058	0.0108	0.1771
21	rs61732504	38309619	1.18	0.345943801679723	2.98	0.744195120258389	0.302913418504416	0.0201233407353416	0.132	0.0585	0.0079	0.0033	0.0205	0.0027	0.0038	0.0157	0.1586	0.0141	0.0164	0.0071	0.0773	0.018	0.0064	0.0038	0.0035	0.0937	0.1065	0.0095	0.0107	0.0074	0.0258	0.0058	0.0108	0.1771
21	rs77689271	38319463	1.18	0.345943801679723	2.99	0.72022314582581	0.309658542985658	0.0213412895040986	0.1321	0.0585	0.0079	0.0033	0.0205	0.0027	0.0038	0.0155	0.1586	0.0141	0.0164	0.0071	0.0773	0.018	0.0064	0.0038	0.0035	0.0937	0.1065	0.0095	0.0107	0.0074	0.0258	0.0058	0.0108	0.1771
21	rs61027540	38329400	1.18	0.345943801679723	2.99	0.72022314582581	0.361844947525285	0.0144914406697681	0.1325	0.0586	0.008	0.0035	0.0205	0.0028	0.004	0.0156	0.1581	0.0142	0.0165	0.0073	0.0774	0.018	0.0065	0.0041	0.0038	0.0931	0.1058	0.0096	0.0108	0.0075	0.0258	0.0057	0.0107	0.1761
21	rs76330918	38334619	1.18	0.345943801679723	2.99	0.72022314582581	0.367993322944768	0.0100057429421696	0.1325	0.0587	0.0081	0.0035	0.0205	0.0029	0.0041	0.0156	0.1577	0.0142	0.0166	0.0075	0.0776	0.018	0.0066	0.0042	0.0039	0.0929	0.1056	0.0097	0.0109	0.0076	0.0259	0.0058	0.0107	0.1756
21	rs1571702	38337196	1.17	0.382518045708746	2.99	0.72022314582581	0.368480978167374	0.00966993397630557	0.1325	0.0587	0.0082	0.0035	0.0205	0.0029	0.0041	0.0156	0.1577	0.0142	0.0166	0.0075	0.0776	0.018	0.0066	0.0042	0.0039	0.0928	0.1055	0.0097	0.0109	0.0076	0.0259	0.0058	0.0107	0.1755
21	rs10084553	38344299	1.18	0.345943801679723	2.99	0.72022314582581	0.373703149590497	0.00650078875913934	0.1323	0.0587	0.0082	0.0035	0.0206	0.0029	0.0041	0.0157	0.1573	0.0143	0.0166	0.0077	0.0774	0.018	0.0066	0.0042	0.0039	0.0928	0.1058	0.0097	0.0109	0.0077	0.026	0.0059	0.0108	0.1752
21	rs74911772	38351885	1.18	0.345943801679723	2.99	0.72022314582581	0.298185219318354	0.00198532563296954	0.1314	0.0591	0.0084	0.0037	0.0208	0.0031	0.0044	0.0157	0.1569	0.0146	0.0167	0.008	0.0772	0.0177	0.0069	0.0044	0.0043	0.0918	0.1053	0.0098	0.011	0.0078	0.0265	0.0062	0.0109	0.174
21	rs2835557	38351913	1.18	0.345943801679723	2.99	0.72022314582581	0.28305633959587	0.00202108480483968	0.1314	0.0591	0.0084	0.0038	0.0208	0.0032	0.0044	0.0157	0.1569	0.0146	0.0167	0.008	0.0772	0.0177	0.0069	0.0044	0.0043	0.0918	0.1053	0.0098	0.011	0.0078	0.0265	0.0062	0.0109	0.1739
21	rs74976872	38360070	1.18	0.345943801679723	2.99	0.72022314582581	0.228495775873397	0.000635744749553193	0.1308	0.0588	0.0085	0.004	0.021	0.0034	0.0045	0.0159	0.1567	0.0148	0.0167	0.0083	0.0772	0.0176	0.0073	0.0045	0.0045	0.0911	0.1048	0.0098	0.0111	0.0079	0.027	0.0064	0.011	0.1729
21	rs1005404	38366411	1.18	0.345943801679723	2.98	0.744195120258389	0.216781961524361	0.000733309620318856	0.1304	0.0587	0.0086	0.004	0.021	0.0035	0.0046	0.0158	0.1566	0.0148	0.0167	0.0085	0.0773	0.0177	0.0076	0.0046	0.0046	0.0906	0.1046	0.0098	0.0111	0.008	0.0274	0.0065	0.0112	0.1724
21	rs77908725	38371211	1.18	0.345943801679723	2.98	0.744195120258389	0.200344799767544	0.000642002391420103	0.1305	0.0584	0.0086	0.0041	0.0211	0.0036	0.0047	0.0159	0.1563	0.0148	0.0167	0.0084	0.0774	0.0176	0.0077	0.0047	0.0046	0.0905	0.1046	0.0098	0.0112	0.0079	0.0277	0.0066	0.0113	0.1719
21	rs34328029	38375673	1.18	0.345943801679723	2.99	0.72022314582581	0.196349838665096	0.000654622901241169	0.1305	0.0582	0.0086	0.0041	0.0212	0.0036	0.0047	0.016	0.156	0.0148	0.0167	0.0084	0.0776	0.0176	0.0078	0.0048	0.0047	0.0904	0.1046	0.0098	0.0112	0.0078	0.0279	0.0066	0.0114	0.1715
21	rs2835558	38381213	1.17	0.382518045708746	2.98	0.744195120258389	0.204977784870114	0.000992349611491794	0.1305	0.0579	0.0086	0.0042	0.0214	0.0037	0.0048	0.0161	0.1557	0.0147	0.0166	0.0084	0.0778	0.0175	0.008	0.0049	0.0048	0.0903	0.1046	0.0097	0.0113	0.0077	0.0282	0.0067	0.0115	0.1709
21	rs1984354	38382323	1.17	0.382518045708746	2.98	0.744195120258389	0.213775788994041	0.00117819574452859	0.1305	0.0578	0.0086	0.0042	0.0214	0.0037	0.0048	0.0161	0.1554	0.0147	0.0166	0.0084	0.0779	0.0176	0.008	0.0049	0.0048	0.0902	0.1048	0.0098	0.0113	0.0077	0.0283	0.0067	0.0115	0.171
21	rs77429661	38385925	1.17	0.382518045708746	2.98	0.744195120258389	0.186356788660878	0.00143113496793214	0.1304	0.0578	0.0086	0.0043	0.0215	0.0039	0.0049	0.0161	0.1553	0.0148	0.0166	0.0085	0.078	0.0176	0.008	0.0049	0.0049	0.0901	0.1045	0.0098	0.0113	0.0076	0.0284	0.0067	0.0116	0.1704
21	rs2154534	38388517	1.17	0.382518045708746	2.98	0.744195120258389	0.175756313498101	0.0021181763241917	0.1304	0.0577	0.0086	0.0044	0.0215	0.004	0.0049	0.0161	0.1553	0.0148	0.0166	0.0085	0.0781	0.0176	0.008	0.0049	0.0049	0.0901	0.1044	0.0098	0.0113	0.0076	0.0285	0.0067	0.0116	0.17
21	rs117081503	38402951	1.17	0.382518045708746	2.97	0.768670182966371	0.106025153363216	0.00691351421345186	0.1304	0.0579	0.0088	0.0047	0.0217	0.0044	0.005	0.0163	0.1542	0.0149	0.0165	0.0086	0.0786	0.0177	0.0081	0.005	0.005	0.0913	0.103	0.0098	0.0114	0.0075	0.0288	0.0069	0.012	0.1681
21	rs9647170	38403171	1.17	0.382518045708746	2.97	0.768670182966371	0.10597173423824	0.00775426394954749	0.1304	0.0579	0.0088	0.0047	0.0217	0.0044	0.005	0.0163	0.1541	0.0149	0.0165	0.0086	0.0786	0.0177	0.0081	0.005	0.005	0.0913	0.103	0.0098	0.0114	0.0075	0.0288	0.0069	0.012	0.168
21	rs58726921	38410245	1.17	0.382518045708746	2.95	0.819141413036571	0.0710898207696274	0.0200034523563122	0.1306	0.0577	0.0089	0.0046	0.0216	0.0049	0.0055	0.0164	0.1527	0.015	0.0165	0.0088	0.0789	0.0179	0.0084	0.0049	0.0051	0.0921	0.1019	0.0099	0.0117	0.0073	0.0294	0.0072	0.012	0.1663
21	rs1235344	38427555	1.17	0.382518045708746	2.94	0.845143312120842	0.065559747380754	0.0179051556398911	0.1302	0.0576	0.0089	0.0046	0.0216	0.005	0.0055	0.0165	0.1528	0.015	0.0165	0.0088	0.0793	0.018	0.0084	0.0049	0.005	0.0921	0.1016	0.0099	0.0117	0.0072	0.0296	0.0073	0.0121	0.166
21	rs2835567	38428338	1.17	0.382518045708746	2.94	0.845143312120842	0.0682680402954358	0.0170459991428332	0.1302	0.0576	0.0089	0.0046	0.0216	0.005	0.0055	0.0165	0.1529	0.015	0.0165	0.0088	0.0792	0.018	0.0084	0.0049	0.005	0.0921	0.1016	0.0099	0.0117	0.0072	0.0296	0.0072	0.0121	0.166
21	rs78131619	38428621	1.17	0.382518045708746	2.86	1.07189958250627	0.0680463164875027	0.0158140810574749	0.1302	0.0576	0.0089	0.0046	0.0216	0.005	0.0055	0.0165	0.1528	0.015	0.0165	0.0088	0.0792	0.018	0.0084	0.0049	0.005	0.0921	0.1016	0.0099	0.0117	0.0072	0.0296	0.0072	0.0121	0.166
21	rs16994699	38431184	1.19	0.311838986457593	2.84	1.13388392478305	0.0838196903558696	0.0404895755339638	0.1317	0.0565	0.0088	0.0047	0.0216	0.0054	0.0058	0.0163	0.1525	0.0153	0.0166	0.0091	0.0789	0.0179	0.0089	0.0047	0.005	0.093	0.103	0.0099	0.0112	0.0069	0.03	0.0079	0.013	0.1617
21	rs2249828	38432621	1.17	0.382518045708746	2.83	1.16568278487026	0.212200940087934	0.0952680550137495	0.1338	0.0568	0.0089	0.0049	0.0221	0.0055	0.0057	0.0169	0.1513	0.0155	0.0169	0.0092	0.0797	0.0174	0.0092	0.0043	0.005	0.094	0.104	0.01	0.0109	0.0064	0.0297	0.0084	0.0134	0.1562
21	rs117003164	38436763	1.17	0.382518045708746	2.82	1.19802221324668	0.220387538187495	0.113932799670477	0.1337	0.0568	0.0089	0.0049	0.0221	0.0055	0.0057	0.0168	0.1511	0.0154	0.0169	0.0092	0.0799	0.0174	0.0093	0.0043	0.005	0.094	0.1045	0.01	0.0109	0.0064	0.0297	0.0085	0.0134	0.1561
21	rs77432364	38436839	1.17	0.382518045708746	2.82	1.19802221324668	0.220346378638669	0.114702484957293	0.1337	0.0568	0.0089	0.0049	0.0221	0.0055	0.0057	0.0168	0.1511	0.0154	0.0169	0.0092	0.0799	0.0174	0.0093	0.0043	0.005	0.094	0.1045	0.01	0.0109	0.0064	0.0297	0.0085	0.0134	0.1561
21	rs8127496	38442482	1.17	0.382518045708746	2.82	1.19802221324668	0.238355087245008	0.178460648163086	0.1336	0.0568	0.0089	0.0049	0.0221	0.0055	0.0058	0.0167	0.151	0.0154	0.0169	0.0092	0.0801	0.0174	0.0093	0.0043	0.005	0.0939	0.1048	0.01	0.0108	0.0064	0.0296	0.0086	0.0135	0.156
21	rs73200245	38444881	1.17	0.382518045708746	2.81	1.23090422469309	0.227698560679585	0.209578943971884	0.1332	0.0567	0.0087	0.0049	0.0222	0.0055	0.0058	0.0167	0.151	0.0154	0.0169	0.0092	0.0802	0.0175	0.0093	0.0043	0.0051	0.0939	0.1048	0.0101	0.0108	0.0064	0.0297	0.0087	0.0135	0.1561
21	rs117670674	38447669	1.17	0.382518045708746	2.81	1.23090422469309	0.233524095228918	0.20366263355854	0.1332	0.0566	0.0087	0.0049	0.0222	0.0055	0.0058	0.0167	0.1511	0.0153	0.0168	0.0091	0.0802	0.0177	0.0092	0.0042	0.0051	0.0938	0.1049	0.0101	0.0108	0.0064	0.0296	0.0087	0.0135	0.1562
21	rs62223591	38455599	1.17	0.382518045708746	2.81	1.23090422469309	0.267661455097285	0.228969909277093	0.1333	0.0565	0.0087	0.0048	0.0223	0.0055	0.0058	0.0167	0.1513	0.0153	0.0167	0.0091	0.0802	0.0178	0.0092	0.0041	0.0051	0.0937	0.105	0.0101	0.0108	0.0064	0.0297	0.0087	0.0134	0.1564
21	rs2835575	38455936	1.17	0.382518045708746	2.81	1.23090422469309	0.267798900847485	0.229625873785198	0.1333	0.0565	0.0087	0.0048	0.0223	0.0055	0.0058	0.0167	0.1513	0.0153	0.0167	0.0091	0.0802	0.0178	0.0092	0.0041	0.0051	0.0937	0.105	0.0101	0.0108	0.0064	0.0297	0.0087	0.0134	0.1564
21	rs17814445	38458048	1.17	0.382518045708746	2.81	1.23090422469309	0.327399223635874	0.2516073173035	0.1334	0.0564	0.0087	0.0048	0.0224	0.0055	0.0057	0.0167	0.1513	0.0153	0.0167	0.0091	0.0802	0.0178	0.0092	0.0039	0.0051	0.0937	0.105	0.0101	0.0108	0.0063	0.0297	0.0088	0.0133	0.1566
21	rs4817848	38469723	1.17	0.382518045708746	2.81	1.23090422469309	0.354685812227297	0.278620938602695	0.1334	0.0564	0.0087	0.0048	0.0224	0.0055	0.0057	0.0167	0.1513	0.0153	0.0167	0.0091	0.0803	0.0178	0.0092	0.0039	0.0051	0.0937	0.105	0.0101	0.0108	0.0063	0.0297	0.0088	0.0133	0.1567
21	rs11701226	38472454	1.17	0.382518045708746	2.81	1.23090422469309	0.3522451572904	0.267299410769223	0.1335	0.0564	0.0087	0.0048	0.0224	0.0055	0.0057	0.0167	0.1512	0.0152	0.0167	0.0091	0.0803	0.0178	0.0092	0.0039	0.0051	0.0937	0.105	0.0101	0.0108	0.0063	0.0297	0.0088	0.0133	0.1567
21	rs12482446	38481288	1.17	0.382518045708746	2.81	1.23090422469309	0.377040869204832	0.283166483432737	0.1334	0.0565	0.0088	0.0048	0.0224	0.0055	0.0057	0.0166	0.1514	0.0152	0.0167	0.0091	0.0802	0.0179	0.0092	0.0039	0.0051	0.0936	0.105	0.0101	0.0108	0.0062	0.0297	0.0087	0.0133	0.1568
21	rs1003719	38491095	1.17	0.382518045708746	2.78	1.33282513578435	0.378193414856884	0.285154906800068	0.1334	0.0565	0.0088	0.0048	0.0224	0.0055	0.0057	0.0166	0.1514	0.0152	0.0167	0.0091	0.0802	0.0179	0.0092	0.0039	0.0051	0.0936	0.105	0.0101	0.0108	0.0062	0.0297	0.0087	0.0133	0.1568
21	rs73391004	38491680	1.17	0.382518045708746	2.78	1.33282513578435	0.378138491170401	0.285037823137226	0.1334	0.0565	0.0088	0.0048	0.0224	0.0055	0.0057	0.0166	0.1514	0.0152	0.0167	0.0091	0.0802	0.0179	0.0092	0.0039	0.0051	0.0936	0.105	0.0101	0.0108	0.0062	0.0297	0.0087	0.0133	0.1568
21	rs12329774	38493669	1.17	0.382518045708746	2.78	1.33282513578435	0.37989806003124	0.282465703172052	0.1334	0.0564	0.0088	0.0048	0.0224	0.0055	0.0057	0.0166	0.1515	0.0152	0.0167	0.0091	0.0802	0.0179	0.0092	0.0039	0.0051	0.0937	0.1051	0.0101	0.0108	0.0062	0.0297	0.0087	0.0133	0.1568
21	rs3787788	38502804	1.17	0.382518045708746	2.78	1.33282513578435	0.392219125028775	0.318622093693423	0.1333	0.0565	0.0089	0.0047	0.0223	0.0054	0.0056	0.0164	0.1514	0.0153	0.0167	0.0091	0.0807	0.018	0.0092	0.0039	0.005	0.0931	0.1054	0.0102	0.0108	0.0062	0.0298	0.0086	0.0132	0.1569
21	rs55880713	38503443	1.17	0.382518045708746	2.78	1.33282513578435	0.392275075385583	0.318985330996762	0.1333	0.0565	0.0089	0.0047	0.0223	0.0054	0.0056	0.0164	0.1514	0.0153	0.0167	0.0091	0.0807	0.018	0.0092	0.0039	0.005	0.0931	0.1054	0.0102	0.0108	0.0062	0.0298	0.0086	0.0132	0.1569
21	rs76352935	38518434	1.17	0.382518045708746	2.78	1.33282513578435	0.392331029770922	0.318380003416938	0.1333	0.0565	0.0089	0.0047	0.0223	0.0054	0.0056	0.0164	0.1514	0.0153	0.0167	0.0091	0.0807	0.0181	0.0092	0.0039	0.005	0.0931	0.1054	0.0102	0.0108	0.0062	0.0298	0.0086	0.0132	0.1569
21	rs1053808	38525356	1.17	0.382518045708746	2.78	1.33282513578435	0.392722823258193	0.317170368243561	0.1333	0.0565	0.0089	0.0047	0.0223	0.0054	0.0056	0.0164	0.1514	0.0153	0.0167	0.0091	0.0807	0.0181	0.0092	0.0039	0.005	0.0931	0.1054	0.0102	0.0108	0.0062	0.0298	0.0086	0.0132	0.1569
21	rs117222690	38527288	1.17	0.382518045708746	2.78	1.33282513578435	0.384093659350723	0.310541838394933	0.1333	0.0565	0.0089	0.0047	0.0223	0.0054	0.0056	0.0164	0.1514	0.0153	0.0167	0.0091	0.0807	0.0181	0.0092	0.0039	0.005	0.0931	0.1053	0.0102	0.0108	0.0062	0.0298	0.0086	0.0131	0.157
21	rs62223645	38528987	1.17	0.382518045708746	2.77	1.36789661096653	0.380558968274873	0.305747340710229	0.1333	0.0565	0.0089	0.0047	0.0223	0.0054	0.0056	0.0164	0.1514	0.0153	0.0167	0.0091	0.0807	0.0181	0.0092	0.0038	0.005	0.0931	0.1054	0.0102	0.0108	0.0062	0.0298	0.0086	0.0131	0.157
21	rs118100253	38530659	1.17	0.382518045708746	2.78	1.33282513578435	0.370869818721865	0.292678604437585	0.1332	0.0565	0.0088	0.0047	0.0223	0.0053	0.0056	0.0164	0.1516	0.0152	0.0167	0.0091	0.0807	0.0181	0.0092	0.0038	0.005	0.0931	0.1054	0.0102	0.0108	0.0062	0.0298	0.0085	0.0131	0.1572
21	rs61740519	38563639	1.17	0.382518045708746	2.77	1.36789661096653	0.358951083801305	0.313429177770568	0.133	0.0565	0.0088	0.0047	0.0223	0.0053	0.0056	0.0164	0.1519	0.0152	0.0168	0.009	0.0808	0.0181	0.0092	0.0038	0.005	0.0931	0.1054	0.0102	0.0108	0.0062	0.0298	0.0084	0.013	0.1574
21	rs2835655	38563725	1.17	0.382518045708746	2.78	1.33282513578435	0.3612544899348	0.317412186352451	0.1329	0.0565	0.0088	0.0047	0.0223	0.0053	0.0056	0.0164	0.1519	0.0152	0.0168	0.009	0.0808	0.0181	0.0092	0.0038	0.005	0.0931	0.1054	0.0102	0.0108	0.0062	0.0298	0.0084	0.013	0.1574
21	rs8132364	38564640	1.17	0.382518045708746	2.8	1.26433078213629	0.360610918395079	0.31306782631699	0.1329	0.0565	0.0088	0.0047	0.0223	0.0053	0.0056	0.0164	0.1519	0.0152	0.0168	0.009	0.0808	0.0181	0.0092	0.0038	0.005	0.0931	0.1054	0.0102	0.0108	0.0062	0.0298	0.0084	0.013	0.1574
21	rs1053966	38568009	1.17	0.382518045708746	2.81	1.23090422469309	0.333856983226271	0.245101988245849	0.1335	0.0566	0.0087	0.0047	0.0223	0.0052	0.0055	0.0164	0.152	0.0152	0.0167	0.009	0.0808	0.0181	0.0092	0.0038	0.005	0.093	0.1053	0.0102	0.0107	0.0062	0.0298	0.0084	0.013	0.1576
21	rs61736685	38568259	1.17	0.382518045708746	2.81	1.23090422469309	0.333702463030232	0.254088928301906	0.1335	0.0566	0.0087	0.0047	0.0223	0.0052	0.0055	0.0164	0.152	0.0152	0.0167	0.009	0.0808	0.0181	0.0092	0.0038	0.005	0.093	0.1053	0.0102	0.0107	0.0062	0.0298	0.0084	0.013	0.1576
21	rs77288947	38578728	1.17	0.382518045708746	2.83	1.16568278487026	0.331183905929958	0.233574384272801	0.1335	0.0566	0.0087	0.0047	0.0223	0.0052	0.0055	0.0164	0.152	0.0152	0.0167	0.009	0.0808	0.0181	0.0092	0.0038	0.005	0.093	0.1053	0.0102	0.0107	0.0062	0.0298	0.0084	0.013	0.1576
21	rs75955499	38589003	1.17	0.382518045708746	2.83	1.16568278487026	0.340328391129797	0.272595519357223	0.1336	0.0565	0.0087	0.0046	0.0224	0.0051	0.0055	0.0164	0.1519	0.0151	0.0167	0.009	0.0808	0.0182	0.0093	0.0037	0.0049	0.0929	0.1052	0.0102	0.0107	0.0063	0.0298	0.0084	0.013	0.1579
21	rs73220508	38592924	1.17	0.382518045708746	2.83	1.16568278487026	0.386422304220642	0.208730310155306	0.1336	0.0564	0.0087	0.0046	0.0224	0.0051	0.0055	0.0164	0.1519	0.0151	0.0167	0.009	0.0808	0.0182	0.0094	0.0036	0.0049	0.0927	0.1052	0.0102	0.0106	0.0063	0.0298	0.0084	0.013	0.158
21	rs16994842	38602896	1.17	0.382518045708746	2.83	1.16568278487026	0.442525703936929	0.262720436874489	0.1336	0.0562	0.0087	0.0046	0.0226	0.005	0.0055	0.0164	0.1519	0.0152	0.0167	0.0091	0.0807	0.0182	0.0096	0.0035	0.005	0.0925	0.1052	0.0101	0.0105	0.0064	0.0297	0.0085	0.013	0.1583
21	rs7277946	38603078	1.17	0.382518045708746	2.84	1.13388392478305	0.441872325596606	0.266955133940926	0.1336	0.0563	0.0087	0.0046	0.0225	0.005	0.0055	0.0164	0.1519	0.0152	0.0167	0.0091	0.0807	0.0182	0.0096	0.0035	0.005	0.0925	0.1053	0.0101	0.0105	0.0064	0.0296	0.0085	0.0131	0.1584
21	rs117137704	38607992	1.17	0.382518045708746	2.84	1.13388392478305	0.438021173666699	0.218880969822173	0.1337	0.0562	0.0087	0.0046	0.0227	0.005	0.0054	0.0165	0.1519	0.0153	0.0167	0.0091	0.0807	0.0182	0.0097	0.0034	0.005	0.092	0.1052	0.0101	0.0104	0.0064	0.0297	0.0086	0.0131	0.1582
21	rs117493311	38617224	1.17	0.382518045708746	2.84	1.13388392478305	0.473645620581469	0.244543723288683	0.134	0.056	0.0088	0.0046	0.0228	0.0049	0.0054	0.0166	0.152	0.0153	0.0168	0.0092	0.0808	0.0181	0.0099	0.0034	0.0051	0.0913	0.1051	0.0101	0.0103	0.0065	0.0297	0.0087	0.0131	0.1581
21	rs117997335	38621632	1.17	0.382518045708746	2.83	1.16568278487026	0.479746070533259	0.280832618230808	0.1341	0.0559	0.0088	0.0046	0.0229	0.0049	0.0054	0.0166	0.1521	0.0154	0.0168	0.0092	0.0808	0.0181	0.0099	0.0034	0.0052	0.091	0.1051	0.0101	0.0103	0.0065	0.0297	0.0088	0.0131	0.1581
21	rs2835684	38625906	1.17	0.382518045708746	2.83	1.16568278487026	0.498525806551073	0.299429142349	0.1341	0.0559	0.0088	0.0046	0.0229	0.0049	0.0054	0.0167	0.1521	0.0154	0.0168	0.0093	0.0809	0.0181	0.01	0.0034	0.0052	0.0909	0.1051	0.01	0.0102	0.0065	0.0297	0.0088	0.0131	0.1581
21	rs2409878	38642233	1.17	0.382518045708746	2.83	1.16568278487026	0.605121745172716	0.283517072647608	0.1339	0.0563	0.0088	0.005	0.0228	0.0049	0.0053	0.0166	0.152	0.0154	0.0168	0.0092	0.0813	0.0182	0.01	0.0034	0.0052	0.0901	0.1053	0.0099	0.0102	0.0065	0.0296	0.0088	0.0131	0.1582
21	rs117110236	38642243	1.17	0.382518045708746	2.82	1.19802221324668	0.604363125556963	0.281182320771671	0.1339	0.0563	0.0088	0.005	0.0228	0.0049	0.0053	0.0166	0.152	0.0154	0.0168	0.0092	0.0813	0.0182	0.01	0.0034	0.0052	0.0901	0.1053	0.0099	0.0102	0.0065	0.0296	0.0088	0.0131	0.1582
21	rs8127509	38642997	1.17	0.382518045708746	2.82	1.19802221324668	0.60367385220505	0.288674221462003	0.1339	0.0563	0.0088	0.005	0.0229	0.0049	0.0053	0.0166	0.1519	0.0154	0.0168	0.0092	0.0812	0.0182	0.01	0.0034	0.0052	0.0902	0.1054	0.0099	0.0102	0.0065	0.0296	0.0088	0.0131	0.1582
21	rs9974208	38644934	1.17	0.382518045708746	2.83	1.16568278487026	0.593720225462198	0.296936699435065	0.134	0.0563	0.0088	0.005	0.0229	0.0049	0.0053	0.0166	0.1519	0.0154	0.0168	0.0092	0.0812	0.0182	0.01	0.0034	0.0052	0.0901	0.1053	0.0099	0.0101	0.0065	0.0296	0.0088	0.0131	0.1582
21	rs111298424	38658175	1.17	0.382518045708746	2.83	1.16568278487026	0.627311881996046	0.276762643611842	0.134	0.0563	0.0088	0.005	0.0229	0.005	0.0052	0.0166	0.152	0.0153	0.0169	0.0092	0.0813	0.0182	0.01	0.0033	0.0052	0.09	0.1052	0.0099	0.0099	0.0064	0.0297	0.0089	0.0131	0.1583
21	rs56333649	38668328	1.17	0.382518045708746	2.83	1.16568278487026	0.62345984929079	0.161755220868962	0.1338	0.0564	0.0089	0.0049	0.0229	0.0049	0.0052	0.0167	0.1519	0.0153	0.0169	0.0091	0.0808	0.0182	0.0102	0.0033	0.0052	0.0897	0.1053	0.01	0.0099	0.0064	0.0298	0.0089	0.013	0.1588
21	rs2835691	38670220	1.17	0.382518045708746	2.83	1.16568278487026	0.686674674861966	0.215658341327121	0.1337	0.0565	0.0091	0.0048	0.023	0.0047	0.0051	0.0167	0.1518	0.0152	0.017	0.0091	0.0803	0.0182	0.0103	0.0032	0.0052	0.0894	0.1054	0.0101	0.0098	0.0064	0.03	0.009	0.0129	0.1593
21	rs7283608	38670882	1.17	0.382518045708746	2.84	1.13388392478305	0.716624889305933	0.192517260682641	0.1339	0.0566	0.0091	0.0047	0.023	0.0046	0.005	0.0167	0.1522	0.0152	0.017	0.009	0.0793	0.0182	0.0104	0.0032	0.0052	0.0891	0.1061	0.0101	0.0097	0.0064	0.03	0.009	0.013	0.1596
21	rs71332567	38676646	1.17	0.382518045708746	2.84	1.13388392478305	0.630190455605096	0.182497408189411	0.1339	0.0569	0.0091	0.0045	0.0231	0.0045	0.0049	0.0167	0.1526	0.0152	0.0171	0.0091	0.0794	0.0182	0.0105	0.0032	0.0051	0.0888	0.1057	0.0101	0.0096	0.0064	0.03	0.009	0.0131	0.1597
21	rs34226969	38688943	1.18	0.345943801679723	2.83	1.16568278487026	0.581538424877074	0.151101331023699	0.1338	0.057	0.0091	0.0045	0.0232	0.0046	0.0049	0.0167	0.1528	0.0153	0.0171	0.0091	0.0798	0.0181	0.0105	0.0033	0.0051	0.0884	0.1053	0.01	0.0094	0.0064	0.03	0.009	0.0133	0.1599
21	rs73220569	38693820	1.18	0.345943801679723	2.84	1.13388392478305	0.525825026012114	0.17685467971828	0.1338	0.057	0.0091	0.0045	0.0232	0.0046	0.0049	0.0167	0.1528	0.0153	0.0171	0.0091	0.08	0.018	0.0106	0.0034	0.0052	0.0881	0.1051	0.01	0.0093	0.0064	0.03	0.009	0.0133	0.16
21	rs73220570	38693890	1.18	0.345943801679723	2.84	1.13388392478305	0.524404866004998	0.173259675658703	0.1338	0.057	0.0091	0.0045	0.0232	0.0046	0.0049	0.0167	0.1528	0.0153	0.0171	0.0091	0.08	0.018	0.0106	0.0034	0.0052	0.0881	0.1051	0.01	0.0093	0.0064	0.03	0.009	0.0133	0.16
21	rs9983788	38695780	1.18	0.345943801679723	2.85	1.10262356492582	0.514578909126798	0.185443398408642	0.1337	0.057	0.0091	0.0045	0.0232	0.0046	0.0048	0.0167	0.1529	0.0153	0.0171	0.0091	0.08	0.018	0.0106	0.0034	0.0052	0.0881	0.1051	0.01	0.0093	0.0065	0.03	0.009	0.0134	0.1598
21	rs73203904	38697623	1.18	0.345943801679723	2.84	1.13388392478305	0.4841444438979	0.187382265027498	0.1339	0.0569	0.0091	0.0045	0.0231	0.0047	0.0048	0.0167	0.1528	0.0154	0.0171	0.0091	0.0801	0.0182	0.0105	0.0035	0.0052	0.0881	0.105	0.0099	0.0093	0.0065	0.03	0.0089	0.0135	0.1596
21	rs118125086	38697672	1.18	0.345943801679723	2.84	1.13388392478305	0.484020280082852	0.18840548232245	0.1339	0.0569	0.0091	0.0045	0.0231	0.0047	0.0048	0.0167	0.1528	0.0154	0.0171	0.0091	0.0801	0.0182	0.0105	0.0035	0.0052	0.0881	0.105	0.0099	0.0093	0.0065	0.03	0.0089	0.0135	0.1596
21	rs73203908	38700815	1.18	0.345943801679723	2.84	1.13388392478305	0.464292336913047	0.191177626640573	0.134	0.0567	0.0092	0.0045	0.0231	0.0047	0.0048	0.0167	0.1528	0.0154	0.0171	0.0091	0.0802	0.0183	0.0105	0.0035	0.0052	0.088	0.1048	0.0099	0.0093	0.0065	0.0301	0.0089	0.0135	0.1594
21	rs75484953	38702107	1.18	0.345943801679723	2.84	1.13388392478305	0.465144414364212	0.201039732629142	0.1342	0.0566	0.0092	0.0045	0.0231	0.0048	0.0048	0.0167	0.1527	0.0154	0.0171	0.0091	0.0802	0.0183	0.0105	0.0036	0.0053	0.088	0.1047	0.0099	0.0093	0.0066	0.0302	0.0089	0.0135	0.1593
21	rs13048404	38703918	1.18	0.345943801679723	2.84	1.13388392478305	0.439618863185265	0.194895131615151	0.1343	0.0565	0.0092	0.0045	0.0231	0.0048	0.0048	0.017	0.1527	0.0154	0.0172	0.009	0.0803	0.0184	0.0105	0.0036	0.0053	0.0879	0.1046	0.0099	0.0093	0.0066	0.0301	0.0087	0.0137	0.1591
21	rs73203911	38703980	1.18	0.345943801679723	2.85	1.10262356492582	0.438257687195613	0.189533211808396	0.1343	0.0565	0.0092	0.0045	0.0231	0.0048	0.0048	0.017	0.1527	0.0154	0.0172	0.009	0.0803	0.0184	0.0105	0.0036	0.0053	0.0879	0.1046	0.0099	0.0093	0.0066	0.0301	0.0087	0.0137	0.1591
21	rs9982545	38707674	1.18	0.345943801679723	2.87	1.0417097985148	0.41382685167793	0.1665395885509	0.1342	0.0565	0.0092	0.0045	0.0231	0.0049	0.0047	0.0171	0.1526	0.0154	0.0172	0.009	0.0805	0.0185	0.0104	0.0037	0.0053	0.088	0.1045	0.0099	0.0093	0.0067	0.0302	0.0087	0.0136	0.1587
21	rs73903585	38710850	1.19	0.311838986457593	2.87	1.0417097985148	0.360825376838671	0.169591640529067	0.1336	0.0562	0.0092	0.0044	0.023	0.0047	0.0045	0.0171	0.1536	0.0153	0.0173	0.0092	0.081	0.0184	0.0107	0.0039	0.0053	0.0886	0.1036	0.01	0.009	0.0067	0.0303	0.0086	0.0136	0.1584
21	rs73903586	38710971	1.19	0.311838986457593	2.87	1.0417097985148	0.374194649675633	0.192414099329676	0.1335	0.0562	0.0092	0.0044	0.0231	0.0047	0.0045	0.0172	0.1537	0.0153	0.0174	0.0093	0.081	0.0184	0.0107	0.0039	0.0053	0.0887	0.1036	0.01	0.0089	0.0067	0.0304	0.0086	0.0136	0.1582
21	rs114187044	38711761	1.2	0.280131383133392	2.88	1.01205197621114	0.534774897867708	0.321774202084784	0.1318	0.056	0.0092	0.0043	0.0233	0.0045	0.0044	0.0173	0.1557	0.015	0.0174	0.0098	0.0813	0.0181	0.0113	0.0044	0.0055	0.0895	0.1022	0.01	0.0085	0.0067	0.0311	0.0084	0.0136	0.1575
21	rs7281389	38712719	1.19	0.311838986457593	2.88	1.01205197621114	1.09129380811898	0.546511907915759	0.1302	0.0561	0.0092	0.0041	0.0234	0.0043	0.0044	0.0173	0.1578	0.0147	0.0173	0.0105	0.0817	0.0178	0.0118	0.0049	0.0057	0.09	0.1005	0.0101	0.008	0.0068	0.0319	0.0082	0.013	0.1567
21	rs2835701	38723222	1.18	0.345943801679723	2.96	0.793651312900757	1.5784573069478	0.666580615319728	0.1286	0.057	0.0092	0.0041	0.0233	0.0042	0.0043	0.017	0.1593	0.0144	0.017	0.0109	0.0817	0.0176	0.0118	0.0055	0.0059	0.0899	0.1	0.0103	0.0078	0.0066	0.0326	0.0081	0.0129	0.1565
21	rs13052612	38727973	1.18	0.345943801679723	2.96	0.793651312900757	1.6092454676926	0.74635115794737	0.1286	0.057	0.0092	0.0041	0.0233	0.0042	0.0043	0.017	0.1592	0.0144	0.017	0.0109	0.0816	0.0177	0.0118	0.0055	0.0059	0.0899	0.1	0.0104	0.0078	0.0066	0.0326	0.0081	0.0129	0.1564
21	rs79625346	38727990	1.18	0.345943801679723	2.96	0.793651312900757	1.55438792054079	0.665699287722865	0.1278	0.0575	0.0091	0.0041	0.0233	0.0042	0.0043	0.017	0.1592	0.0143	0.017	0.0108	0.0817	0.0177	0.0118	0.0055	0.0059	0.0903	0.1	0.0104	0.0078	0.0066	0.0326	0.0079	0.0129	0.1568
21	rs75688627	38736954	1.18	0.345943801679723	2.96	0.793651312900757	1.18860868953676	0.586374669308696	0.1278	0.0577	0.0091	0.004	0.0233	0.0041	0.0043	0.017	0.1594	0.0143	0.0169	0.0107	0.0821	0.0178	0.0111	0.0054	0.0059	0.0907	0.1001	0.0104	0.0077	0.0065	0.0327	0.0077	0.0129	0.1568
21	rs12483205	38740824	1.18	0.345943801679723	2.96	0.793651312900757	1.17603699214944	0.627190072470587	0.1278	0.0577	0.0091	0.004	0.0233	0.0041	0.0044	0.017	0.1594	0.0143	0.0169	0.0107	0.0821	0.0178	0.0111	0.0054	0.0059	0.0908	0.1001	0.0104	0.0077	0.0065	0.0327	0.0077	0.0129	0.1568
21	rs73214100	38747537	1.18	0.345943801679723	2.96	0.793651312900757	1.10198345623696	0.532264863736401	0.1277	0.0578	0.0091	0.004	0.0233	0.0041	0.0044	0.0169	0.1594	0.0143	0.0169	0.0107	0.0822	0.0178	0.011	0.0054	0.0059	0.0909	0.1001	0.0104	0.0077	0.0064	0.0327	0.0076	0.0129	0.1568
21	rs11701678	38765039	1.18	0.345943801679723	2.96	0.793651312900757	0.991503341660369	0.459404968286183	0.1276	0.0581	0.0091	0.0039	0.0234	0.0041	0.0044	0.0168	0.1592	0.0143	0.017	0.0107	0.0825	0.0177	0.0108	0.0054	0.0059	0.0912	0.1	0.0104	0.0078	0.0064	0.0328	0.0075	0.013	0.1567
21	rs13050046	38772937	1.18	0.345943801679723	2.97	0.768670182966371	0.937389450404384	0.458868764585432	0.1276	0.0584	0.0091	0.0039	0.0234	0.0041	0.0044	0.0167	0.1591	0.0143	0.017	0.0106	0.0828	0.0177	0.0105	0.0054	0.0059	0.0915	0.0999	0.0104	0.0078	0.0064	0.0329	0.0075	0.013	0.1565
21	rs117029806	38776680	1.18	0.345943801679723	2.97	0.768670182966371	0.926385086338957	0.473808921264791	0.1276	0.0584	0.0091	0.0039	0.0234	0.0041	0.0044	0.0167	0.1591	0.0143	0.017	0.0106	0.0828	0.0177	0.0105	0.0054	0.0059	0.0915	0.0999	0.0104	0.0078	0.0064	0.0329	0.0074	0.013	0.1566
21	rs2835716	38779410	1.18	0.345943801679723	2.97	0.768670182966371	0.926301926365763	0.492145365419294	0.1275	0.0584	0.0091	0.0039	0.0234	0.0041	0.0044	0.0167	0.1591	0.0143	0.017	0.0106	0.0828	0.0177	0.0105	0.0054	0.0059	0.0915	0.0999	0.0104	0.0078	0.0064	0.0329	0.0074	0.013	0.1566
21	rs13047129	38781235	1.18	0.345943801679723	2.98	0.744195120258389	0.89550115438145	0.455922589071036	0.1275	0.0584	0.0092	0.0039	0.0234	0.0041	0.0044	0.0167	0.1591	0.0143	0.017	0.0106	0.0828	0.0177	0.0105	0.0054	0.0059	0.0915	0.0999	0.0104	0.0078	0.0064	0.0329	0.0074	0.013	0.1566
21	rs117227314	38790378	1.18	0.345943801679723	2.99	0.72022314582581	0.758022193988343	0.476649416105448	0.1273	0.0584	0.0092	0.0039	0.0234	0.0041	0.0044	0.0167	0.1591	0.0143	0.017	0.0106	0.0831	0.0178	0.0102	0.0054	0.0059	0.0915	0.0998	0.0105	0.0078	0.0064	0.033	0.0074	0.013	0.1566
21	rs116906519	38791122	1.18	0.345943801679723	2.99	0.72022314582581	0.742595767618543	0.481393328521014	0.1273	0.0584	0.0092	0.0039	0.0234	0.0041	0.0044	0.0167	0.1591	0.0143	0.017	0.0106	0.0831	0.0178	0.0102	0.0054	0.0059	0.0915	0.0998	0.0105	0.0078	0.0065	0.033	0.0074	0.013	0.1566
21	rs17814675	38791536	1.18	0.345943801679723	2.99	0.72022314582581	0.787814375566263	0.475837396802033	0.1272	0.0584	0.0092	0.0039	0.0234	0.0041	0.0043	0.0167	0.1591	0.0143	0.017	0.0106	0.0833	0.0177	0.0101	0.0054	0.0059	0.0916	0.0998	0.0105	0.0078	0.0063	0.033	0.0074	0.013	0.1566
21	rs2835734	38801423	1.18	0.345943801679723	3	0.696751202985924	0.698704154865034	0.453916699732508	0.1271	0.0584	0.0092	0.0039	0.0234	0.0041	0.0043	0.0168	0.1592	0.0143	0.017	0.0106	0.0835	0.0178	0.0099	0.0054	0.0059	0.0916	0.0997	0.0105	0.0078	0.0063	0.033	0.0075	0.013	0.1566
21	rs113281886	38812783	1.18	0.345943801679723	3	0.696751202985924	0.689819708599668	0.416780537619058	0.1271	0.0583	0.0092	0.0039	0.0234	0.0041	0.0043	0.0168	0.1592	0.0143	0.017	0.0106	0.0835	0.0178	0.0099	0.0054	0.0059	0.0916	0.0996	0.0106	0.0078	0.0064	0.033	0.0074	0.0131	0.1566
21	rs9977549	38832745	1.18	0.345943801679723	3.01	0.673776155564303	0.710307426572098	0.606269761450591	0.1267	0.0582	0.0093	0.0039	0.0234	0.0041	0.0043	0.0169	0.1594	0.0143	0.017	0.0105	0.0833	0.0179	0.01	0.0053	0.0059	0.0916	0.0993	0.0106	0.0078	0.0065	0.033	0.0073	0.0132	0.1569
21	rs2835758	38834268	1.18	0.345943801679723	3.01	0.673776155564303	0.730009719995595	0.634587697727794	0.1267	0.0582	0.0093	0.0039	0.0234	0.0041	0.0043	0.0169	0.1594	0.0143	0.0171	0.0105	0.0833	0.0179	0.01	0.0053	0.0059	0.0917	0.0993	0.0106	0.0078	0.0065	0.033	0.0073	0.0132	0.1569
21	rs4817864	38835811	1.18	0.345943801679723	3.04	0.607799794750251	0.676334545633113	0.666874450479613	0.1267	0.0582	0.0094	0.0039	0.0234	0.0041	0.0043	0.0169	0.1594	0.0143	0.0171	0.0106	0.0831	0.0179	0.0101	0.0053	0.0058	0.0917	0.0993	0.0106	0.0078	0.0065	0.033	0.0073	0.0132	0.1569
21	rs117924726	38879856	1.18	0.345943801679723	3.05	0.586779315918157	0.718487688883846	0.606844617274835	0.1267	0.058	0.0094	0.0041	0.0235	0.0041	0.0044	0.0167	0.159	0.0143	0.017	0.0107	0.0831	0.0178	0.0101	0.0054	0.0058	0.0918	0.0991	0.0105	0.0077	0.0064	0.0332	0.0074	0.0131	0.1574
21	rs1803439	38885442	1.18	0.345943801679723	3.05	0.586779315918157	0.749038172333779	0.639094165100615	0.1267	0.058	0.0094	0.0041	0.0235	0.0041	0.0044	0.0167	0.1589	0.0143	0.017	0.0107	0.0831	0.0178	0.0101	0.0054	0.0058	0.0919	0.0991	0.0105	0.0077	0.0064	0.0332	0.0074	0.0131	0.1574
21	rs17814764	38886812	1.18	0.345943801679723	3.05	0.586779315918157	0.710752550143436	0.623137288022792	0.1267	0.058	0.0094	0.0041	0.0236	0.0041	0.0044	0.0167	0.1589	0.0143	0.0169	0.0107	0.0831	0.0178	0.0101	0.0054	0.0057	0.0919	0.0991	0.0105	0.0077	0.0064	0.0332	0.0074	0.0131	0.1575
21	rs2835778	38890547	1.18	0.345943801679723	3.05	0.586779315918157	0.71216292540381	0.63778507088357	0.1267	0.058	0.0093	0.0041	0.0236	0.0041	0.0044	0.0166	0.1588	0.0143	0.0169	0.0106	0.0832	0.0178	0.0101	0.0055	0.0057	0.0918	0.0991	0.0105	0.0077	0.0063	0.0332	0.0074	0.0131	0.1576
21	rs17229459	38891587	1.18	0.345943801679723	3.05	0.586779315918157	0.710752550143436	0.618657490443951	0.1268	0.0581	0.0093	0.0041	0.0236	0.0041	0.0044	0.0166	0.1588	0.0143	0.0169	0.0106	0.0833	0.0178	0.0101	0.0055	0.0057	0.0918	0.0991	0.0105	0.0077	0.0063	0.0332	0.0074	0.013	0.1576
21	rs16995253	38893168	1.18	0.345943801679723	3.06	0.566238797870229	0.692677741203323	0.566216487456647	0.1268	0.0581	0.0093	0.0041	0.0236	0.0041	0.0044	0.0166	0.1587	0.0143	0.017	0.0105	0.0834	0.0178	0.0101	0.0055	0.0057	0.0918	0.099	0.0105	0.0077	0.0063	0.0332	0.0074	0.013	0.1578
21	rs28550863	38894403	1.18	0.345943801679723	3.07	0.546174590811499	0.695541055078573	0.549176026636074	0.1268	0.0581	0.0093	0.0041	0.0236	0.0041	0.0044	0.0166	0.1587	0.0143	0.017	0.0105	0.0835	0.0178	0.0101	0.0055	0.0057	0.0918	0.099	0.0105	0.0077	0.0063	0.0332	0.0074	0.0129	0.1578
21	rs2835790	38908793	1.18	0.345943801679723	3.08	0.526582953384854	0.577211411388213	0.468410690243539	0.1271	0.0581	0.0092	0.0042	0.0234	0.0041	0.0045	0.0162	0.1584	0.0143	0.0171	0.0102	0.0841	0.0178	0.0099	0.0056	0.0056	0.0919	0.0988	0.0105	0.0075	0.0062	0.0333	0.0074	0.0125	0.1589
21	rs36023233	38918292	1.18	0.345943801679723	3.08	0.526582953384854	0.583571887274547	0.520602797974968	0.1274	0.0582	0.0091	0.0043	0.0234	0.0042	0.0045	0.0162	0.1583	0.0143	0.017	0.0101	0.0841	0.0178	0.0099	0.0056	0.0056	0.0919	0.0984	0.0105	0.0075	0.0062	0.0334	0.0074	0.0124	0.159
21	rs35319687	38918444	1.18	0.345943801679723	3.08	0.526582953384854	0.58581250550412	0.524899123539772	0.1274	0.0582	0.0091	0.0043	0.0234	0.0042	0.0045	0.0162	0.1583	0.0144	0.017	0.0101	0.0841	0.0178	0.0099	0.0056	0.0056	0.0919	0.0984	0.0105	0.0075	0.0062	0.0334	0.0074	0.0124	0.159
21	rs2835797	38918608	1.18	0.345943801679723	3.08	0.526582953384854	0.591806965713224	0.529065261858907	0.1273	0.0582	0.0091	0.0043	0.0235	0.0042	0.0045	0.0162	0.1583	0.0144	0.017	0.0101	0.0841	0.0178	0.0099	0.0056	0.0056	0.092	0.0983	0.0105	0.0075	0.0061	0.0334	0.0074	0.0124	0.159
21	rs2835806	38922984	1.18	0.345943801679723	3.09	0.50746005104726	0.550444045521322	0.40649553380204	0.1271	0.058	0.0092	0.0044	0.0235	0.0043	0.0046	0.0161	0.1578	0.0146	0.0171	0.0102	0.0841	0.0177	0.0101	0.0056	0.0057	0.0918	0.098	0.0103	0.0075	0.0062	0.0334	0.0075	0.0124	0.1596
21	rs17229494	38928100	1.19	0.311838986457593	3.09	0.50746005104726	0.320654155242708	0.400410066384862	0.1256	0.0575	0.0092	0.0046	0.0236	0.0046	0.0046	0.0161	0.1571	0.0148	0.0172	0.0103	0.084	0.0179	0.0101	0.0055	0.0056	0.0918	0.0972	0.0104	0.0075	0.0064	0.0335	0.0077	0.0127	0.1611
21	rs2835810	38932778	1.18	0.345943801679723	3.11	0.470604638115432	0.316682511560504	0.488327532078867	0.1252	0.0573	0.0092	0.0047	0.0236	0.0046	0.0046	0.0161	0.1569	0.0148	0.0172	0.0103	0.084	0.0179	0.0101	0.0055	0.0056	0.0918	0.0969	0.0104	0.0075	0.0065	0.0336	0.0078	0.0128	0.1615
21	rs1000026	38934599	1.19	0.311838986457593	3.12	0.452863978564029	0.225858329102914	0.383838442072956	0.1251	0.0573	0.0089	0.0047	0.0236	0.0047	0.0046	0.0161	0.1569	0.0148	0.0173	0.0103	0.0843	0.0179	0.0099	0.0055	0.0055	0.0917	0.0969	0.0104	0.0075	0.0066	0.0336	0.0078	0.0128	0.162
21	rs58537234	38960217	1.19	0.311838986457593	3.12	0.452863978564029	0.123278052084994	0.456859467158725	0.1253	0.0575	0.0087	0.005	0.0237	0.0051	0.0047	0.0163	0.1565	0.0149	0.0171	0.01	0.0841	0.0176	0.01	0.005	0.0057	0.0914	0.0963	0.0107	0.0073	0.0068	0.0338	0.0078	0.0131	0.1627
21	rs2154548	38965283	1.19	0.311838986457593	3.13	0.435575753324506	0.111893002282894	0.342235157200244	0.1253	0.0576	0.0088	0.005	0.0236	0.0051	0.0047	0.0165	0.156	0.0149	0.0172	0.0101	0.0843	0.0172	0.01	0.005	0.0057	0.0909	0.0959	0.0108	0.0073	0.0068	0.0336	0.008	0.0131	0.163
21	rs12482169	38968130	1.19	0.311838986457593	3.13	0.435575753324506	0.106051869193655	0.465583084261449	0.1251	0.0573	0.0089	0.0052	0.0237	0.0052	0.0049	0.0167	0.1553	0.0149	0.0173	0.0103	0.0843	0.0172	0.0102	0.0051	0.0058	0.0904	0.0952	0.011	0.0073	0.0071	0.0335	0.0083	0.0131	0.1634
21	rs2835823	38968686	1.19	0.311838986457593	3.13	0.435575753324506	0.136741748407572	0.629363737668811	0.125	0.0572	0.009	0.0053	0.0237	0.0052	0.0049	0.0169	0.1549	0.0149	0.0173	0.0105	0.0843	0.0171	0.0104	0.0051	0.0058	0.09	0.0947	0.011	0.0074	0.0072	0.0335	0.0085	0.0131	0.1636
21	rs765166	38973736	1.19	0.311838986457593	3.13	0.435575753324506	0.144708982069068	0.907834317882489	0.1242	0.0563	0.0092	0.0056	0.0238	0.0055	0.005	0.0173	0.1534	0.0151	0.0174	0.011	0.085	0.0169	0.0105	0.0053	0.0058	0.0913	0.0926	0.0111	0.0075	0.0078	0.0329	0.0092	0.0133	0.1634
21	rs73906079	38974556	1.19	0.311838986457593	3.13	0.435575753324506	0.152746418390853	1.00138325485407	0.1241	0.0563	0.0092	0.0056	0.0238	0.0055	0.005	0.0174	0.1531	0.0151	0.0174	0.011	0.085	0.0169	0.0105	0.0054	0.0058	0.0914	0.0921	0.0111	0.0075	0.0078	0.0329	0.0097	0.0134	0.1634
21	rs73220474	38978059	1.19	0.311838986457593	3.13	0.435575753324506	0.163633158402987	1.05624595378655	0.124	0.056	0.0093	0.0056	0.0238	0.0055	0.005	0.0173	0.1527	0.0151	0.0175	0.0112	0.0858	0.0167	0.0104	0.0055	0.0058	0.0917	0.0915	0.0111	0.0075	0.0079	0.0327	0.01	0.0135	0.1634
21	rs73397988	38980855	1.19	0.311838986457593	3.13	0.435575753324506	0.190651722145119	1.1690495699919	0.1238	0.0558	0.0093	0.0057	0.0238	0.0055	0.005	0.0173	0.1524	0.0151	0.0175	0.0114	0.0863	0.0166	0.0103	0.0055	0.0058	0.0919	0.0911	0.011	0.0076	0.008	0.0327	0.0101	0.0136	0.1634
21	rs702859	38997701	1.19	0.311838986457593	3.13	0.435575753324506	0.36539807073304	1.20721440841891	0.1233	0.0554	0.0094	0.0059	0.0238	0.0054	0.005	0.0172	0.1523	0.0151	0.0176	0.0116	0.087	0.016	0.0101	0.0059	0.0058	0.0923	0.0905	0.0108	0.0078	0.008	0.0326	0.0104	0.0138	0.1635
21	rs2835845	38999590	1.19	0.311838986457593	3.13	0.435575753324506	0.325007232992613	1.2404310526244	0.123	0.0551	0.0095	0.0058	0.0238	0.0055	0.0051	0.0173	0.1522	0.0151	0.0176	0.0117	0.0869	0.0161	0.01	0.006	0.0058	0.0926	0.0901	0.0107	0.0079	0.0081	0.0325	0.0105	0.014	0.1635
21	rs2835847	39009196	1.19	0.311838986457593	3.14	0.418735639412168	0.342987250826669	1.40876302046725	0.1228	0.055	0.0096	0.0058	0.0238	0.0056	0.0052	0.0173	0.1521	0.0151	0.0175	0.0118	0.0868	0.0162	0.01	0.0061	0.0059	0.0927	0.0899	0.0107	0.008	0.0082	0.0324	0.0106	0.0141	0.1635
21	rs2835849	39011524	1.19	0.311838986457593	3.14	0.418735639412168	0.333496494025403	1.36465258608727	0.1228	0.055	0.0096	0.0058	0.0238	0.0056	0.0052	0.0173	0.152	0.015	0.0176	0.0118	0.0868	0.0162	0.01	0.0061	0.0059	0.0927	0.0899	0.0106	0.008	0.0082	0.0324	0.0106	0.0141	0.1636
21	rs117457609	39011889	1.19	0.311838986457593	3.14	0.418735639412168	0.299935409020439	1.33627548626639	0.1228	0.055	0.0096	0.0057	0.0238	0.0056	0.0052	0.0173	0.1521	0.015	0.0176	0.0118	0.0866	0.0162	0.01	0.0061	0.0059	0.0927	0.09	0.0106	0.008	0.0082	0.0325	0.0106	0.0141	0.1637
21	rs2835856	39017815	1.19	0.311838986457593	3.14	0.418735639412168	0.301105223111364	1.38057341228897	0.1228	0.0552	0.0096	0.0057	0.0238	0.0055	0.0052	0.0174	0.1521	0.0149	0.0176	0.0118	0.0866	0.0162	0.0099	0.0061	0.0058	0.0928	0.0896	0.0107	0.008	0.0082	0.0325	0.0107	0.0141	0.1638
21	rs857984	39024374	1.19	0.311838986457593	3.14	0.418735639412168	0.225274544498814	1.29809354312396	0.1232	0.0557	0.0096	0.0057	0.0238	0.0057	0.0052	0.0175	0.1519	0.0148	0.0176	0.0118	0.0869	0.0161	0.01	0.0061	0.0059	0.0927	0.0888	0.0105	0.008	0.0082	0.0324	0.0106	0.0141	0.1637
21	rs2835871	39026930	1.19	0.311838986457593	3.14	0.418735639412168	0.225649737957756	1.36465258608727	0.1233	0.0555	0.0096	0.0057	0.0238	0.0057	0.0053	0.0175	0.1517	0.0148	0.0175	0.0118	0.0869	0.0161	0.0101	0.0061	0.006	0.0927	0.0888	0.0105	0.008	0.0082	0.0324	0.0106	0.0141	0.1638
21	rs2835872	39027272	1.19	0.311838986457593	3.15	0.402339212139645	0.221335394498067	1.33610687492981	0.1232	0.0555	0.0096	0.0057	0.0237	0.0057	0.0053	0.0175	0.1516	0.0148	0.0175	0.0118	0.0873	0.0161	0.0101	0.0061	0.006	0.0927	0.0887	0.0105	0.008	0.0082	0.0324	0.0106	0.0141	0.1637
21	rs74671235	39031597	1.19	0.311838986457593	3.15	0.402339212139645	0.179250023013538	1.07925350128223	0.1231	0.0552	0.0096	0.0057	0.0238	0.0057	0.0053	0.0177	0.1519	0.0148	0.0175	0.0117	0.0873	0.016	0.01	0.0062	0.006	0.0927	0.089	0.0105	0.008	0.0082	0.0325	0.0106	0.014	0.1633
21	rs75806096	39037640	1.19	0.311838986457593	3.15	0.402339212139645	0.193431446118313	0.966608202890066	0.123	0.0545	0.0095	0.0057	0.0238	0.0058	0.0054	0.0178	0.1522	0.0148	0.0175	0.0117	0.0874	0.0158	0.01	0.0062	0.0061	0.0927	0.0895	0.0105	0.008	0.0081	0.0327	0.0107	0.0139	0.163
21	rs67739865	39049101	1.19	0.311838986457593	3.15	0.402339212139645	0.292246480046562	0.965177702833725	0.1231	0.0543	0.0094	0.0057	0.0239	0.0053	0.0054	0.018	0.1522	0.0148	0.0175	0.0116	0.0876	0.0158	0.0099	0.0063	0.0061	0.0926	0.0897	0.0105	0.008	0.008	0.0331	0.0107	0.014	0.163
21	rs1787406	39051168	1.19	0.311838986457593	3.15	0.402339212139645	0.38127561045264	0.983965882255484	0.1226	0.055	0.0093	0.0058	0.0238	0.0053	0.0054	0.018	0.1514	0.0147	0.0175	0.0116	0.0883	0.0158	0.0099	0.0064	0.0063	0.0919	0.0899	0.0105	0.0081	0.008	0.0333	0.0109	0.014	0.1626
21	rs76660435	39051380	1.19	0.311838986457593	3.15	0.402339212139645	0.369403004889658	0.942030294043294	0.1226	0.055	0.0093	0.0058	0.0238	0.0053	0.0054	0.018	0.1514	0.0147	0.0175	0.0116	0.0883	0.0158	0.0099	0.0064	0.0063	0.0919	0.0899	0.0105	0.0081	0.008	0.0333	0.0109	0.014	0.1626
21	rs1709805	39055588	1.19	0.311838986457593	3.15	0.402339212139645	0.376163940133853	0.908619384425982	0.1229	0.0549	0.0093	0.0058	0.0238	0.0053	0.0054	0.018	0.1514	0.0147	0.0175	0.0115	0.0883	0.0158	0.0099	0.0064	0.0064	0.092	0.0896	0.0105	0.0081	0.0079	0.0333	0.0109	0.014	0.1627
21	rs80055126	39062840	1.19	0.311838986457593	3.13	0.435575753324506	0.338873186946219	0.782244758080413	0.1229	0.0549	0.0093	0.0057	0.0238	0.0053	0.0054	0.0179	0.1514	0.0147	0.0175	0.0114	0.0886	0.0158	0.0099	0.0064	0.0064	0.0919	0.0894	0.0105	0.0081	0.0079	0.0333	0.011	0.014	0.1629
21	rs1709816	39077259	1.19	0.311838986457593	3.13	0.435575753324506	0.321613235613127	0.773730756444771	0.1232	0.0547	0.0094	0.0056	0.0237	0.0052	0.0054	0.0178	0.1515	0.0147	0.0175	0.0112	0.0889	0.0158	0.0099	0.0063	0.0064	0.0917	0.0891	0.0105	0.0081	0.0079	0.0335	0.0111	0.014	0.1632
21	rs2835904	39082508	1.19	0.311838986457593	3.13	0.435575753324506	0.276768094757621	0.625886719695506	0.1234	0.0547	0.0094	0.0056	0.0236	0.0053	0.0054	0.0181	0.1515	0.0144	0.0175	0.0112	0.0889	0.0157	0.0098	0.0063	0.0064	0.0917	0.0889	0.0105	0.0081	0.0079	0.0335	0.0111	0.014	0.1633
21	rs17229685	39085686	1.19	0.311838986457593	3.13	0.435575753324506	0.254466500407628	0.44751358018524	0.1234	0.0547	0.0094	0.0056	0.0236	0.0052	0.0054	0.0181	0.1514	0.0144	0.0175	0.0112	0.089	0.0157	0.0098	0.0063	0.0063	0.0916	0.0889	0.0104	0.008	0.0079	0.0335	0.0111	0.0139	0.1633
21	rs2070995	39086965	1.19	0.311838986457593	3.13	0.435575753324506	0.254243720454103	0.402478886777698	0.1234	0.0548	0.0094	0.0056	0.0236	0.0052	0.0054	0.0181	0.1514	0.0144	0.0175	0.0111	0.0891	0.0157	0.0098	0.0063	0.0063	0.0916	0.0888	0.0104	0.008	0.0079	0.0335	0.0111	0.0139	0.1633
21	rs79368295	39087499	1.19	0.311838986457593	3.13	0.435575753324506	0.238183144732527	0.333859399609434	0.1235	0.0552	0.0094	0.0055	0.0235	0.0052	0.0053	0.0181	0.1509	0.0144	0.0176	0.0112	0.0896	0.0156	0.0097	0.0063	0.0063	0.0917	0.0884	0.0104	0.0081	0.0079	0.0335	0.011	0.0139	0.1634
21	rs117871113	39091550	1.18	0.345943801679723	3.09	0.50746005104726	0.317334286572325	0.347065895349878	0.124	0.0582	0.0095	0.0046	0.0228	0.0051	0.005	0.0186	0.1478	0.0149	0.0178	0.0114	0.0928	0.0145	0.0095	0.0061	0.0059	0.0924	0.0856	0.0101	0.0083	0.008	0.0338	0.0108	0.0145	0.1635
21	rs11909632	39095306	1.18	0.345943801679723	3.08	0.526582953384854	0.217230836845188	0.258279806900882	0.1241	0.0585	0.0095	0.0045	0.0227	0.0051	0.005	0.0187	0.1478	0.0149	0.0178	0.0114	0.0932	0.0144	0.0095	0.0061	0.0058	0.0926	0.0854	0.0101	0.0083	0.008	0.0339	0.0098	0.0146	0.1638
21	rs73206011	39096139	1.18	0.345943801679723	3.03	0.629303794260587	0.226610146262367	0.258393372625069	0.1241	0.0586	0.0096	0.0045	0.0227	0.0052	0.005	0.0188	0.1477	0.0149	0.0178	0.0114	0.0931	0.0144	0.0095	0.0062	0.0059	0.0926	0.0853	0.0101	0.0083	0.008	0.0339	0.0097	0.0146	0.1638
21	rs9984164	39105783	1.17	0.382518045708746	3.03	0.629303794260587	0.195118004122875	0.274329450530851	0.1246	0.0594	0.0095	0.0047	0.0226	0.0052	0.0051	0.0188	0.1479	0.0149	0.0176	0.0114	0.0919	0.0145	0.0095	0.0062	0.0062	0.0925	0.0854	0.0099	0.0085	0.0079	0.034	0.0096	0.0149	0.163
21	rs858025	39106942	1.17	0.382518045708746	3.03	0.629303794260587	0.200813208332515	0.263748554311803	0.1246	0.0594	0.0095	0.0047	0.0226	0.0053	0.0051	0.0187	0.1477	0.0149	0.0176	0.0114	0.0918	0.0145	0.0095	0.0062	0.0062	0.0925	0.0855	0.0099	0.0085	0.0079	0.034	0.0096	0.0149	0.163
21	rs116201126	39107921	1.17	0.382518045708746	3.03	0.629303794260587	0.204661787163522	0.259984935510679	0.1246	0.0594	0.0095	0.0047	0.0226	0.0053	0.0051	0.0187	0.1477	0.0149	0.0176	0.0114	0.0918	0.0145	0.0095	0.0063	0.0062	0.0925	0.0855	0.0098	0.0086	0.0079	0.034	0.0096	0.0149	0.1631
21	rs858018	39115224	1.17	0.382518045708746	3.03	0.629303794260587	0.233396584543399	0.253298491117694	0.1248	0.0595	0.0095	0.0047	0.0224	0.0053	0.0051	0.0188	0.1478	0.015	0.0176	0.0114	0.0917	0.0145	0.0094	0.0064	0.0062	0.0924	0.0855	0.0098	0.0085	0.0078	0.0339	0.0095	0.015	0.1631
21	rs2835924	39119182	1.17	0.382518045708746	2.97	0.768670182966371	0.238140169810605	0.251269512319485	0.1247	0.0596	0.0095	0.0048	0.0223	0.0053	0.0051	0.0189	0.1477	0.015	0.0176	0.0114	0.0915	0.0145	0.0094	0.0064	0.0062	0.0923	0.0855	0.0098	0.0085	0.0079	0.034	0.0095	0.0151	0.1631
21	rs2835925	39119303	1.17	0.382518045708746	2.96	0.793651312900757	0.238183144732527	0.250931850883349	0.1247	0.0596	0.0095	0.0048	0.0223	0.0053	0.0051	0.0189	0.1477	0.015	0.0176	0.0114	0.0915	0.0145	0.0094	0.0064	0.0062	0.0923	0.0855	0.0098	0.0085	0.0079	0.034	0.0095	0.0151	0.1631
21	rs117659407	39134309	1.17	0.382518045708746	2.95	0.819141413036571	0.192248205875249	0.200098280091816	0.1247	0.0599	0.0093	0.0048	0.0223	0.0055	0.0051	0.0189	0.1485	0.0151	0.0173	0.0111	0.0917	0.0147	0.0092	0.0064	0.0061	0.092	0.0858	0.01	0.0085	0.0077	0.0344	0.0093	0.015	0.162
21	rs76041977	39134545	1.17	0.382518045708746	2.95	0.819141413036571	0.191829343336587	0.199784792251232	0.1247	0.0599	0.0093	0.0048	0.0223	0.0055	0.0051	0.0189	0.1485	0.0151	0.0173	0.0111	0.0917	0.0147	0.0092	0.0064	0.0061	0.092	0.0858	0.01	0.0085	0.0077	0.0344	0.0093	0.015	0.162
21	rs13051441	39136297	1.17	0.382518045708746	2.95	0.819141413036571	0.178811133851114	0.20334728517	0.1247	0.06	0.0093	0.0048	0.0223	0.0055	0.0051	0.0189	0.1485	0.0151	0.0173	0.0111	0.0917	0.0147	0.0092	0.0064	0.0061	0.0919	0.0859	0.01	0.0085	0.0077	0.0345	0.0093	0.015	0.162
21	rs763941	39139662	1.17	0.382518045708746	2.95	0.819141413036571	0.174853021525944	0.208942361440764	0.125	0.06	0.0093	0.0048	0.0222	0.0055	0.0052	0.0189	0.1482	0.0151	0.0173	0.0111	0.0917	0.0147	0.0092	0.0064	0.0061	0.092	0.086	0.0101	0.0086	0.0077	0.0345	0.0094	0.015	0.1616
21	rs2835950	39144027	1.17	0.382518045708746	2.95	0.819141413036571	0.147893015651619	0.211066798329293	0.125	0.0601	0.0093	0.0048	0.0222	0.0055	0.0052	0.0189	0.148	0.0151	0.0173	0.0111	0.0917	0.0148	0.0092	0.0063	0.0061	0.0919	0.0862	0.0101	0.0086	0.0077	0.0345	0.0094	0.015	0.1615
21	rs73206048	39146074	1.17	0.382518045708746	2.94	0.845143312120842	0.181859502965903	0.22864215522869	0.1251	0.06	0.0093	0.0048	0.0222	0.0056	0.0052	0.0189	0.1479	0.0151	0.0173	0.011	0.0917	0.0148	0.0091	0.0063	0.006	0.0919	0.0864	0.0101	0.0086	0.0077	0.0345	0.0094	0.015	0.1614
21	rs2835955	39154741	1.17	0.382518045708746	2.94	0.845143312120842	0.0929662944361556	0.218880969822173	0.1278	0.0601	0.0091	0.0048	0.0221	0.0066	0.0054	0.0185	0.1446	0.0152	0.0172	0.0099	0.0916	0.0154	0.0089	0.0067	0.0057	0.0913	0.0903	0.0096	0.0089	0.0078	0.0347	0.0092	0.0148	0.1592
21	rs111306026	39165315	1.18	0.345943801679723	2.94	0.845143312120842	0.0939785159000939	0.254880141437348	0.1286	0.0602	0.0088	0.0048	0.022	0.0066	0.0055	0.0184	0.145	0.0149	0.0172	0.0096	0.0914	0.0155	0.0088	0.0067	0.0057	0.0913	0.0905	0.0097	0.0088	0.0078	0.0344	0.0091	0.0148	0.159
21	rs4817889	39165570	1.18	0.345943801679723	2.95	0.819141413036571	0.0941272257452871	0.254201911278913	0.1286	0.0602	0.0088	0.0048	0.022	0.0066	0.0055	0.0184	0.145	0.0149	0.0172	0.0096	0.0914	0.0155	0.0088	0.0067	0.0057	0.0913	0.0905	0.0097	0.0088	0.0078	0.0344	0.0091	0.0148	0.159
21	rs77931262	39168791	1.18	0.345943801679723	2.95	0.819141413036571	0.092646788606298	0.254654001453538	0.1287	0.0602	0.0088	0.0048	0.022	0.0066	0.0055	0.0184	0.145	0.0149	0.0171	0.0096	0.0914	0.0155	0.0088	0.0067	0.0057	0.0913	0.0905	0.0097	0.0088	0.0078	0.0343	0.0091	0.0148	0.159
21	rs73904471	39174820	1.17	0.382518045708746	2.94	0.845143312120842	0.0845126691760089	0.246107885669138	0.1288	0.0602	0.0088	0.0047	0.022	0.0066	0.0055	0.0184	0.1451	0.0149	0.0171	0.0095	0.0914	0.0155	0.0088	0.0067	0.0057	0.0913	0.0905	0.0098	0.0089	0.0078	0.0343	0.0091	0.0148	0.159
21	rs73206066	39180709	1.17	0.382518045708746	2.94	0.845143312120842	0.0875814390439385	0.255898553140509	0.1289	0.0602	0.0087	0.0047	0.022	0.0066	0.0055	0.0184	0.1452	0.0149	0.0171	0.0095	0.0914	0.0155	0.0088	0.0067	0.0057	0.0913	0.0905	0.0098	0.0089	0.0078	0.0343	0.0091	0.0148	0.159
21	rs73206070	39182871	1.17	0.382518045708746	2.94	0.845143312120842	0.0916924332809077	0.302285309496075	0.1297	0.0602	0.0085	0.0046	0.0218	0.0066	0.0056	0.0182	0.1455	0.0149	0.0169	0.0092	0.0915	0.0156	0.0088	0.0067	0.0058	0.091	0.0906	0.01	0.009	0.0078	0.0342	0.0089	0.0146	0.1588
21	rs11701675	39183696	1.17	0.382518045708746	2.94	0.845143312120842	0.0905747980313666	0.302642902444844	0.1297	0.0602	0.0085	0.0046	0.0218	0.0067	0.0056	0.0182	0.1456	0.0149	0.0169	0.0092	0.0915	0.0156	0.0088	0.0067	0.0058	0.0909	0.0906	0.01	0.009	0.0078	0.0342	0.0089	0.0146	0.1588
21	rs2835986	39190649	1.17	0.382518045708746	2.93	0.871659766409689	0.0661905408005934	0.245548891923571	0.13	0.0602	0.0085	0.0046	0.0217	0.0067	0.0056	0.0182	0.1456	0.0149	0.0168	0.0091	0.0918	0.0156	0.0089	0.0067	0.0058	0.0909	0.0907	0.01	0.009	0.0078	0.0342	0.0089	0.0146	0.1588
21	rs77961453	39195033	1.17	0.382518045708746	2.92	0.898693461391643	0.0606365057528239	0.250819328992232	0.1301	0.0603	0.0085	0.0046	0.0217	0.0067	0.0056	0.0181	0.1458	0.0149	0.0168	0.0091	0.0918	0.0157	0.0088	0.0067	0.0058	0.0908	0.0906	0.01	0.009	0.0078	0.0343	0.0089	0.0144	0.1587
21	rs2835992	39197558	1.17	0.382518045708746	2.91	0.926247013494653	0.0576623783616714	0.254880141437348	0.1302	0.0603	0.0085	0.0046	0.0217	0.0067	0.0057	0.0181	0.1458	0.0149	0.0168	0.0091	0.0918	0.0156	0.0088	0.0067	0.0059	0.0908	0.0905	0.01	0.009	0.0078	0.0343	0.0089	0.0144	0.1588
21	rs3787840	39202393	1.17	0.382518045708746	2.9	0.954322971774498	0.0445949628622256	0.253975961160629	0.1304	0.0602	0.0084	0.0046	0.0218	0.0067	0.0058	0.0178	0.1462	0.0149	0.0166	0.0091	0.0919	0.0155	0.0088	0.0066	0.0059	0.0905	0.0904	0.01	0.009	0.0078	0.0343	0.0089	0.0144	0.1587
21	rs2836003	39204632	1.17	0.382518045708746	2.9	0.954322971774498	0.0378139278603571	0.262492136675209	0.1303	0.06	0.0085	0.0047	0.0218	0.0068	0.0059	0.0179	0.1463	0.0149	0.0167	0.0091	0.0919	0.0155	0.0089	0.0066	0.006	0.0904	0.0903	0.01	0.009	0.0079	0.0343	0.0089	0.0144	0.1586
21	rs2836004	39205152	1.17	0.382518045708746	2.9	0.954322971774498	0.0383727286579453	0.26535033540418	0.1303	0.06	0.0085	0.0047	0.0218	0.0068	0.0059	0.0179	0.1464	0.0149	0.0167	0.0091	0.0919	0.0155	0.0089	0.0066	0.006	0.0904	0.0903	0.01	0.0089	0.0079	0.0343	0.0089	0.0144	0.1586
21	rs76532564	39215488	1.17	0.382518045708746	2.9	0.954322971774498	0.0547170913841881	0.28001716471745	0.1308	0.0594	0.0086	0.0047	0.0218	0.007	0.0061	0.0175	0.146	0.0147	0.0167	0.0091	0.0922	0.0158	0.0088	0.0065	0.006	0.0902	0.0908	0.0101	0.0087	0.008	0.0345	0.0092	0.0144	0.1577
21	rs73208111	39217841	1.17	0.382518045708746	2.9	0.954322971774498	0.0599855397550815	0.286326549785513	0.131	0.0592	0.0086	0.0047	0.0218	0.007	0.0061	0.0175	0.146	0.0147	0.0167	0.0092	0.0922	0.0158	0.0088	0.0065	0.006	0.0902	0.0908	0.0101	0.0087	0.008	0.0345	0.0093	0.0144	0.1575
21	rs78154286	39219940	1.17	0.382518045708746	2.9	0.954322971774498	0.0649524396179285	0.28749965602549	0.1311	0.059	0.0086	0.0047	0.0218	0.007	0.0061	0.0174	0.1459	0.0147	0.0168	0.0092	0.0923	0.0158	0.0088	0.0065	0.006	0.0901	0.0909	0.0102	0.0086	0.008	0.0346	0.0093	0.0145	0.1572
21	rs6517436	39223338	1.17	0.382518045708746	2.9	0.954322971774498	0.0547868544888489	0.266152358239991	0.1312	0.0589	0.0087	0.0047	0.0219	0.007	0.0061	0.0174	0.1459	0.0147	0.0168	0.0092	0.0924	0.0158	0.0088	0.0065	0.006	0.0901	0.091	0.0102	0.0086	0.008	0.0347	0.0094	0.0145	0.157
21	rs7284047	39227575	1.17	0.382518045708746	2.9	0.954322971774498	0.0564790311149296	0.269943438854539	0.1312	0.0594	0.0085	0.0049	0.0219	0.0071	0.0063	0.0171	0.1453	0.0148	0.0171	0.0093	0.0934	0.016	0.0088	0.0063	0.006	0.0874	0.0937	0.0102	0.0084	0.0084	0.0347	0.0096	0.0145	0.1551
21	rs3827199	39227602	1.17	0.382518045708746	2.9	0.954322971774498	0.0528729116889087	0.265693967193314	0.131	0.0595	0.0086	0.0049	0.0219	0.0071	0.0063	0.0171	0.1453	0.0148	0.0171	0.0093	0.0934	0.016	0.0088	0.0063	0.006	0.0873	0.0937	0.0102	0.0084	0.0084	0.0347	0.0096	0.0145	0.1551
21	rs2836025	39232216	1.19	0.311838986457593	2.91	0.926247013494653	0.0500951244488598	0.35866337990986	0.1304	0.0606	0.0089	0.0051	0.0221	0.0067	0.0062	0.0166	0.1463	0.0147	0.0175	0.0094	0.093	0.0164	0.0088	0.006	0.006	0.0852	0.0946	0.01	0.0078	0.0087	0.0346	0.0097	0.0144	0.1551
21	rs762147	39238610	1.19	0.311838986457593	2.91	0.926247013494653	0.0399704592128694	0.307782281988098	0.1303	0.0607	0.0089	0.0052	0.0222	0.0067	0.0062	0.0165	0.1464	0.0147	0.0175	0.0094	0.0929	0.0164	0.0088	0.006	0.0061	0.085	0.0947	0.01	0.0078	0.0088	0.0345	0.0097	0.0144	0.1551
21	rs117154416	39240260	1.19	0.311838986457593	2.92	0.898693461391643	0.0591921378935287	0.433987584331705	0.1303	0.0607	0.0089	0.0052	0.0222	0.0067	0.0062	0.0165	0.1464	0.0147	0.0175	0.0094	0.0928	0.0164	0.0088	0.006	0.0061	0.0849	0.0947	0.01	0.0078	0.0088	0.0345	0.0097	0.0144	0.1551
21	rs75234616	39249636	1.19	0.311838986457593	2.93	0.871659766409689	0.0977915726035868	0.576132290499847	0.1302	0.0611	0.009	0.0052	0.0222	0.0067	0.0063	0.0165	0.1463	0.0147	0.0175	0.0094	0.0921	0.0165	0.0088	0.006	0.0061	0.0847	0.0947	0.01	0.0077	0.0088	0.0345	0.0098	0.0144	0.1553
21	rs35916702	39250915	1.19	0.311838986457593	2.93	0.871659766409689	0.070696888301417	0.480850552507758	0.1302	0.0612	0.009	0.0052	0.0222	0.0067	0.0063	0.0165	0.1463	0.0147	0.0175	0.0094	0.092	0.0165	0.0088	0.006	0.0062	0.0847	0.0947	0.01	0.0077	0.0088	0.0345	0.0098	0.0144	0.1553
21	rs76253883	39251509	1.19	0.311838986457593	2.93	0.871659766409689	0.163320940118538	0.659684047876049	0.1302	0.0613	0.009	0.0052	0.0222	0.0067	0.0063	0.0165	0.1463	0.0147	0.0175	0.0094	0.0919	0.0165	0.0088	0.006	0.0062	0.0846	0.0946	0.01	0.0077	0.0089	0.0344	0.0098	0.0144	0.1553
21	rs10775659	39253134	1.22	0.223600634562227	2.93	0.871659766409689	0.0559996337600461	0.601245303958645	0.1296	0.0639	0.0091	0.0053	0.0226	0.006	0.0063	0.0166	0.1481	0.0146	0.0178	0.0098	0.0905	0.0168	0.0091	0.0057	0.0067	0.0839	0.0927	0.0101	0.0078	0.0096	0.0327	0.0103	0.0139	0.1553
21	rs8134927	39255190	1.2	0.280131383133392	2.93	0.871659766409689	0.663544649189242	0.62400522257323	0.1279	0.0671	0.0091	0.0054	0.0231	0.0056	0.0064	0.0162	0.149	0.0147	0.0189	0.0098	0.0884	0.0176	0.0095	0.0054	0.0076	0.0825	0.0896	0.0111	0.0081	0.0105	0.0319	0.0109	0.0139	0.1543
21	rs12053719	39257928	1.19	0.311838986457593	2.93	0.871659766409689	0.841520894799629	0.626610726100276	0.1276	0.0676	0.0091	0.0054	0.0233	0.0055	0.0063	0.0161	0.1492	0.0148	0.0191	0.0098	0.0878	0.0178	0.0095	0.0054	0.0076	0.0824	0.0888	0.0113	0.0081	0.0108	0.032	0.011	0.0137	0.1546
21	rs118160222	39259528	1.19	0.311838986457593	2.94	0.845143312120842	0.898701178274327	0.674966485235794	0.1275	0.0676	0.0091	0.0054	0.0233	0.0055	0.0063	0.0161	0.1492	0.0148	0.0191	0.0098	0.0877	0.0178	0.0095	0.0053	0.0076	0.0824	0.0887	0.0113	0.0081	0.0108	0.032	0.011	0.0137	0.1547
21	rs17815177	39259564	1.19	0.311838986457593	2.94	0.845143312120842	0.897962285880847	0.673788079248576	0.1275	0.0676	0.0091	0.0054	0.0233	0.0055	0.0063	0.0161	0.1492	0.0148	0.0191	0.0098	0.0877	0.0178	0.0095	0.0053	0.0076	0.0824	0.0887	0.0113	0.0081	0.0108	0.032	0.011	0.0137	0.1547
21	rs2836039	39267060	1.19	0.311838986457593	2.94	0.845143312120842	0.983988663768629	0.613464722344506	0.1268	0.0679	0.0091	0.0054	0.0234	0.0055	0.0063	0.0162	0.1495	0.0149	0.0192	0.0099	0.0875	0.0178	0.0096	0.0052	0.0077	0.0822	0.0885	0.0113	0.0082	0.0108	0.032	0.0111	0.0136	0.1552
21	rs2249899	39276106	1.19	0.311838986457593	2.94	0.845143312120842	1.00281917732775	0.654705335324156	0.1261	0.0684	0.0091	0.0056	0.0232	0.0055	0.0062	0.0161	0.1492	0.015	0.019	0.01	0.0873	0.0179	0.0095	0.0051	0.0077	0.0821	0.0884	0.0113	0.0082	0.0108	0.032	0.0111	0.0136	0.1559
21	rs7282130	39276118	1.19	0.311838986457593	2.94	0.845143312120842	1.01937195224051	0.660710152618529	0.1261	0.0684	0.0091	0.0056	0.0232	0.0055	0.0062	0.0161	0.1492	0.015	0.019	0.0099	0.0873	0.0179	0.0095	0.0051	0.0077	0.0821	0.0884	0.0113	0.0082	0.0108	0.0319	0.0111	0.0136	0.1559
21	rs60633399	39284727	1.19	0.311838986457593	2.94	0.845143312120842	1.14542639624376	0.643608037435057	0.1259	0.0689	0.009	0.0056	0.0231	0.0054	0.0062	0.0158	0.1492	0.0152	0.0191	0.0101	0.0873	0.018	0.0096	0.005	0.0079	0.0817	0.0883	0.0114	0.0083	0.0108	0.0317	0.0111	0.0137	0.1563
21	rs3787870	39285453	1.19	0.311838986457593	2.94	0.845143312120842	1.08073434712373	0.708000448933096	0.1253	0.0694	0.009	0.0055	0.0232	0.0054	0.0061	0.0156	0.1497	0.0153	0.019	0.0102	0.0872	0.0181	0.0098	0.005	0.0078	0.0818	0.0882	0.0115	0.0083	0.0108	0.0315	0.0111	0.0138	0.1562
21	rs78787578	39287646	1.19	0.311838986457593	3	0.696751202985924	0.936470357476788	0.612600266828166	0.125	0.0701	0.009	0.0054	0.0235	0.0054	0.0061	0.0154	0.1512	0.0154	0.0192	0.0099	0.0876	0.0181	0.01	0.0048	0.0076	0.0815	0.0876	0.0115	0.0084	0.0105	0.0315	0.0107	0.0136	0.1559
21	rs7275707	39288940	1.19	0.311838986457593	3	0.696751202985924	0.87770237661033	0.545671271727352	0.1249	0.0704	0.009	0.0054	0.0236	0.0054	0.0061	0.0153	0.1516	0.0154	0.0192	0.0099	0.0877	0.0181	0.0101	0.0047	0.0075	0.0814	0.0874	0.0114	0.0085	0.0104	0.0315	0.0106	0.0135	0.1558
21	rs117566583	39290731	1.19	0.311838986457593	3	0.696751202985924	0.884950668947249	0.562967599938642	0.1248	0.0704	0.009	0.0054	0.0236	0.0054	0.0061	0.0152	0.1516	0.0155	0.0192	0.0099	0.0877	0.0181	0.0101	0.0047	0.0075	0.0814	0.0875	0.0115	0.0085	0.0104	0.0315	0.0106	0.0135	0.1558
21	rs117402334	39291639	1.19	0.311838986457593	3	0.696751202985924	0.881201221336659	0.572586137543099	0.1249	0.0704	0.009	0.0054	0.0236	0.0053	0.0061	0.0152	0.1516	0.0155	0.0192	0.0099	0.0877	0.0181	0.01	0.0047	0.0075	0.0814	0.0875	0.0114	0.0084	0.0104	0.0315	0.0106	0.0135	0.1558
21	rs117553790	39297676	1.19	0.311838986457593	3	0.696751202985924	0.559721589477562	0.504605596877098	0.1248	0.0705	0.009	0.0058	0.0236	0.0061	0.0065	0.0152	0.1515	0.0153	0.0191	0.0099	0.0875	0.0179	0.0101	0.005	0.0075	0.0808	0.0873	0.0114	0.0089	0.0104	0.0313	0.0104	0.0134	0.1558
21	rs2836055	39297815	1.19	0.311838986457593	3	0.696751202985924	0.558059543846393	0.505842229040034	0.1248	0.0705	0.009	0.0058	0.0236	0.0061	0.0065	0.0152	0.1515	0.0153	0.0191	0.0099	0.0875	0.0179	0.0101	0.005	0.0075	0.0808	0.0873	0.0114	0.0089	0.0104	0.0313	0.0104	0.0134	0.1558
21	rs13049573	39300835	1.19	0.311838986457593	3	0.696751202985924	0.556665218343585	0.511485467607265	0.1248	0.0704	0.009	0.0058	0.0236	0.0061	0.0065	0.0152	0.1515	0.0153	0.0191	0.0098	0.0876	0.0179	0.0101	0.005	0.0075	0.0808	0.0873	0.0114	0.0089	0.0104	0.0313	0.0104	0.0134	0.1558
21	rs62222007	39300882	1.19	0.311838986457593	3.01	0.673776155564303	0.558192422145924	0.513416049707606	0.1248	0.0704	0.009	0.0058	0.0236	0.0061	0.0065	0.0152	0.1515	0.0153	0.0191	0.0098	0.0877	0.0179	0.0101	0.005	0.0075	0.0808	0.0873	0.0114	0.0089	0.0104	0.0313	0.0104	0.0134	0.1558
21	rs75694898	39303377	1.19	0.311838986457593	3.01	0.673776155564303	0.553351991275538	0.530594905762855	0.1248	0.0704	0.009	0.0058	0.0236	0.0061	0.0065	0.0152	0.1515	0.0153	0.0192	0.0098	0.0877	0.0179	0.0101	0.005	0.0075	0.0808	0.0873	0.0114	0.0089	0.0104	0.0313	0.0104	0.0134	0.1558
21	rs60418075	39314486	1.19	0.311838986457593	3.01	0.673776155564303	0.479869702217542	0.50831779514886	0.1248	0.0702	0.009	0.0057	0.0236	0.0061	0.0065	0.0152	0.1516	0.0153	0.0193	0.0097	0.0879	0.018	0.0102	0.005	0.0073	0.0809	0.0872	0.0114	0.0089	0.0104	0.0312	0.0104	0.0135	0.1559
21	rs111747704	39317991	1.19	0.311838986457593	3.01	0.673776155564303	0.431189737670959	0.541333086962644	0.1248	0.0702	0.009	0.0057	0.0236	0.0061	0.0065	0.0152	0.1517	0.0153	0.0193	0.0098	0.0878	0.0181	0.0101	0.005	0.0072	0.0805	0.0871	0.0114	0.0089	0.0103	0.0312	0.0104	0.0135	0.156
21	rs2836061	39325234	1.19	0.311838986457593	3.01	0.673776155564303	0.322169178893118	0.501723116668054	0.125	0.0701	0.0091	0.0057	0.0235	0.0062	0.0065	0.0154	0.152	0.0153	0.0193	0.0101	0.0877	0.0181	0.0101	0.005	0.0072	0.0798	0.0869	0.0114	0.009	0.0103	0.0312	0.0105	0.0135	0.1563
21	rs2409944	39325834	1.19	0.311838986457593	3.01	0.673776155564303	0.323029353458727	0.503369734103132	0.125	0.0702	0.0091	0.0057	0.0235	0.0062	0.0065	0.0153	0.152	0.0153	0.0192	0.0101	0.0877	0.0181	0.0101	0.0051	0.0071	0.0795	0.0869	0.0114	0.009	0.0103	0.0312	0.0105	0.0135	0.1565
21	rs986078	39326173	1.19	0.311838986457593	3.01	0.673776155564303	0.323383892133169	0.56452084689308	0.1253	0.0701	0.009	0.0055	0.0235	0.0062	0.0064	0.0152	0.152	0.0151	0.0192	0.0101	0.0877	0.018	0.0103	0.0051	0.007	0.0796	0.087	0.0113	0.009	0.0103	0.0313	0.0107	0.0134	0.1564
21	rs2836062	39326231	1.19	0.311838986457593	3.01	0.673776155564303	0.317284125033812	0.582244032971073	0.1253	0.0701	0.009	0.0056	0.0235	0.0062	0.0064	0.0152	0.152	0.015	0.0191	0.0101	0.0878	0.018	0.0103	0.0051	0.007	0.0796	0.087	0.0113	0.009	0.0103	0.0312	0.0107	0.0134	0.1565
21	rs4817904	39328519	1.19	0.311838986457593	3.02	0.651294786134349	0.181822598640808	0.512312634925016	0.1269	0.0706	0.0087	0.0054	0.023	0.0065	0.0063	0.0155	0.1494	0.0143	0.02	0.0102	0.0878	0.0173	0.0108	0.0051	0.0068	0.0785	0.0848	0.0109	0.0089	0.0099	0.0317	0.0097	0.0139	0.1619
21	rs2249095	39329583	1.19	0.311838986457593	3.02	0.651294786134349	0.233311598857846	0.527814555836405	0.1271	0.0706	0.0083	0.0052	0.0231	0.0063	0.0058	0.0162	0.15	0.014	0.0204	0.0101	0.0892	0.0166	0.0106	0.0048	0.0062	0.0786	0.0848	0.0106	0.0088	0.0094	0.0313	0.0089	0.0138	0.1638
21	rs2836070	39332384	1.18	0.345943801679723	3.02	0.651294786134349	0.204740760726246	0.488872469287129	0.1272	0.0707	0.0081	0.0051	0.0231	0.0063	0.0057	0.0166	0.1502	0.0139	0.0205	0.01	0.0897	0.0164	0.0105	0.0047	0.006	0.0787	0.0847	0.0105	0.0087	0.0093	0.0312	0.0087	0.0138	0.1646
21	rs79920449	39332643	1.18	0.345943801679723	3.02	0.651294786134349	0.210231567895632	0.496928347116607	0.1272	0.0707	0.0081	0.0051	0.0231	0.0063	0.0057	0.0166	0.1501	0.0139	0.0205	0.01	0.0898	0.0164	0.0105	0.0047	0.006	0.0787	0.0848	0.0105	0.0087	0.0093	0.0312	0.0087	0.0138	0.1646
21	rs1539900	39337141	1.18	0.345943801679723	3.02	0.651294786134349	0.161558297697988	0.319469837439548	0.1272	0.0707	0.0081	0.0051	0.0232	0.0062	0.0056	0.0166	0.15	0.014	0.0206	0.0101	0.0901	0.0164	0.0105	0.0047	0.0059	0.0787	0.0848	0.0104	0.0088	0.0092	0.0311	0.0087	0.0137	0.1647
21	rs34273092	39337411	1.18	0.345943801679723	3.02	0.651294786134349	0.164363025630071	0.3506705877194	0.1273	0.0707	0.0081	0.0051	0.0232	0.0062	0.0056	0.0166	0.15	0.014	0.0206	0.0101	0.09	0.0164	0.0105	0.0047	0.0058	0.0788	0.0848	0.0104	0.0088	0.0092	0.0311	0.0086	0.0137	0.1647
21	rs78412215	39340712	1.18	0.345943801679723	3.02	0.651294786134349	0.131925809108804	0.231926527841757	0.1274	0.0707	0.008	0.0051	0.0232	0.0062	0.0056	0.0167	0.1499	0.014	0.0206	0.01	0.0899	0.0163	0.0104	0.0047	0.0058	0.0791	0.0849	0.0104	0.0087	0.0091	0.0312	0.0085	0.0136	0.1652
21	rs2836072	39341560	1.18	0.345943801679723	3.01	0.673776155564303	0.109751491833966	0.1763538447233	0.1275	0.0707	0.0079	0.0051	0.0232	0.0061	0.0055	0.0167	0.1499	0.014	0.0207	0.01	0.0898	0.0163	0.0103	0.0047	0.0058	0.0792	0.0848	0.0104	0.0087	0.0091	0.0313	0.0084	0.0136	0.1656
21	rs34096085	39344345	1.18	0.345943801679723	3.01	0.673776155564303	0.0897302254395749	0.186054927669735	0.1278	0.0705	0.0078	0.0048	0.0231	0.006	0.0054	0.0169	0.1501	0.0139	0.0207	0.0099	0.0902	0.0164	0.0101	0.0045	0.0054	0.0792	0.0849	0.0104	0.0088	0.009	0.0314	0.0082	0.0136	0.1661
21	rs28453110	39345741	1.18	0.345943801679723	3.01	0.673776155564303	0.0865194218569478	0.13611819557859	0.1278	0.0704	0.0078	0.0047	0.0231	0.0059	0.0054	0.017	0.1501	0.0139	0.0208	0.0099	0.0903	0.0164	0.0102	0.0045	0.0052	0.0792	0.085	0.0104	0.0087	0.009	0.0315	0.0081	0.0136	0.1663
21	rs56405260	39347647	1.18	0.345943801679723	3.01	0.673776155564303	0.0764143033949453	0.119361731469192	0.1281	0.0703	0.0078	0.0047	0.023	0.0059	0.0054	0.0171	0.1502	0.0138	0.0208	0.0099	0.0902	0.0164	0.0101	0.0045	0.0052	0.0793	0.0848	0.0104	0.0087	0.0089	0.0317	0.0081	0.0136	0.1667
21	rs2836079	39355035	1.18	0.345943801679723	3.01	0.673776155564303	0.0792481385604263	0.0906903285761184	0.1286	0.07	0.0078	0.0046	0.023	0.0058	0.0053	0.0174	0.1504	0.0137	0.021	0.0098	0.0897	0.0164	0.0101	0.0043	0.0052	0.0794	0.0845	0.0104	0.0086	0.0087	0.0318	0.0079	0.0136	0.1678
21	rs62222023	39356173	1.18	0.345943801679723	3.01	0.673776155564303	0.0887950273241625	0.0700302302099865	0.1295	0.0692	0.0077	0.0045	0.0227	0.0058	0.0053	0.0178	0.1506	0.0135	0.021	0.0098	0.0898	0.0162	0.0101	0.0043	0.0052	0.0798	0.0843	0.0102	0.0086	0.0085	0.0318	0.0077	0.0135	0.1682
21	rs73208170	39356597	1.18	0.345943801679723	3.01	0.673776155564303	0.0935579755890727	0.0469181924348077	0.1301	0.0687	0.0077	0.0044	0.0226	0.0058	0.0052	0.0181	0.1507	0.0135	0.0211	0.0097	0.0899	0.0161	0.0101	0.0043	0.0052	0.08	0.0841	0.0101	0.0085	0.0083	0.0318	0.0076	0.0135	0.1685
21	rs2836082	39356734	1.18	0.345943801679723	3	0.696751202985924	0.0880560924913025	0.0335156460607513	0.1304	0.0685	0.0077	0.0043	0.0225	0.0057	0.0052	0.0182	0.1508	0.0134	0.0211	0.0097	0.0899	0.0161	0.0101	0.0043	0.0051	0.0801	0.0839	0.0101	0.0085	0.0083	0.0318	0.0076	0.0135	0.1689
21	rs2836083	39357383	1.19	0.311838986457593	3	0.696751202985924	0.126706438268258	0.0299895715503581	0.1322	0.0675	0.0075	0.004	0.0225	0.0055	0.005	0.0188	0.1514	0.0132	0.0212	0.0094	0.0893	0.0158	0.0099	0.0041	0.005	0.0808	0.0836	0.0103	0.0084	0.0078	0.0318	0.0073	0.0131	0.1702
21	rs9979815	39359908	1.19	0.311838986457593	3.01	0.673776155564303	0.185235866738733	0.0315563357147511	0.1354	0.066	0.007	0.0034	0.022	0.0048	0.0043	0.0196	0.1527	0.0131	0.0211	0.0084	0.0902	0.015	0.0093	0.0035	0.0042	0.0825	0.084	0.0105	0.0078	0.0073	0.0319	0.0066	0.0129	0.1723
21	rs76024441	39362585	1.18	0.345943801679723	3.01	0.673776155564303	0.158236749562442	0.0177919156682351	0.1365	0.0655	0.0069	0.0031	0.0218	0.0046	0.0039	0.0198	0.1532	0.013	0.021	0.0078	0.0906	0.0148	0.0089	0.0032	0.0041	0.0832	0.0845	0.0106	0.0077	0.0071	0.0319	0.0063	0.0128	0.1732
21	rs2836094	39363169	1.18	0.345943801679723	3.01	0.673776155564303	0.15857730341902	0.0178296231848064	0.1365	0.0655	0.0069	0.0031	0.0218	0.0046	0.0039	0.0198	0.1531	0.013	0.021	0.0078	0.0907	0.0148	0.0089	0.0032	0.0041	0.0832	0.0845	0.0106	0.0077	0.0071	0.032	0.0063	0.0128	0.1732
21	rs17815267	39365472	1.18	0.345943801679723	2.99	0.72022314582581	0.155898663706948	0.0181326917370171	0.1365	0.0655	0.0069	0.0031	0.0218	0.0046	0.0039	0.0198	0.1531	0.013	0.021	0.0078	0.0907	0.0149	0.0089	0.0032	0.0041	0.0832	0.0845	0.0106	0.0077	0.0071	0.032	0.0063	0.0128	0.1732
21	rs17193516	39368325	1.18	0.345943801679723	2.99	0.72022314582581	0.153280286134661	0.0146964572522112	0.1363	0.0656	0.0068	0.003	0.0218	0.0045	0.0038	0.02	0.1532	0.0129	0.0209	0.0078	0.0906	0.0149	0.0089	0.0032	0.0041	0.0832	0.0853	0.0106	0.0077	0.007	0.032	0.0062	0.0129	0.1733
21	rs1029260	39368849	1.18	0.345943801679723	2.99	0.72022314582581	0.153313689430482	0.0144914406697681	0.1363	0.0656	0.0068	0.003	0.0218	0.0045	0.0038	0.02	0.1532	0.0129	0.0209	0.0078	0.0907	0.0149	0.0089	0.0032	0.0041	0.0832	0.0853	0.0106	0.0077	0.007	0.032	0.0062	0.0129	0.1733
21	rs2836115	39386696	1.18	0.345943801679723	3	0.696751202985924	0.204977784870114	0.0526337298362892	0.1373	0.0659	0.0064	0.0028	0.0216	0.0042	0.0037	0.0201	0.1529	0.0126	0.0208	0.0072	0.0916	0.0148	0.0084	0.0029	0.0039	0.0833	0.0857	0.0105	0.0078	0.0066	0.0323	0.0054	0.0128	0.175
21	rs2836117	39392423	1.18	0.345943801679723	2.99	0.72022314582581	0.201634417629839	0.0533212210170156	0.1374	0.0659	0.0064	0.0028	0.0215	0.0042	0.0037	0.0201	0.1529	0.0126	0.0208	0.0072	0.0916	0.0147	0.0084	0.0029	0.0038	0.0834	0.0857	0.0105	0.0078	0.0066	0.0323	0.0053	0.0128	0.1752
21	rs2409948	39393489	1.18	0.345943801679723	2.99	0.72022314582581	0.200032872416475	0.0525091471335297	0.1375	0.066	0.0064	0.0028	0.0216	0.0041	0.0037	0.0201	0.1529	0.0126	0.0208	0.0072	0.0917	0.0147	0.0084	0.0029	0.0038	0.0834	0.0858	0.0105	0.0077	0.0066	0.0323	0.0053	0.0128	0.1752
21	rs16995724	39398787	1.18	0.345943801679723	2.99	0.72022314582581	0.195156432074411	0.0552157708384631	0.1377	0.066	0.0063	0.0028	0.0215	0.0041	0.0037	0.0201	0.153	0.0126	0.0207	0.0071	0.0918	0.0147	0.0083	0.0029	0.0037	0.0834	0.0858	0.0105	0.0077	0.0066	0.0322	0.0052	0.0128	0.1753
21	rs9978558	39402209	1.18	0.345943801679723	2.99	0.72022314582581	0.180092964680145	0.0581108038099986	0.1378	0.0659	0.0063	0.0028	0.0215	0.0041	0.0037	0.0201	0.153	0.0126	0.0206	0.0071	0.0918	0.0147	0.0083	0.0029	0.0038	0.0836	0.0857	0.0105	0.0076	0.0066	0.0322	0.0052	0.0128	0.1754
21	rs73208199	39410915	1.18	0.345943801679723	2.99	0.72022314582581	0.163494351615089	0.0696086068536865	0.1383	0.0656	0.0062	0.0028	0.0214	0.004	0.0037	0.02	0.1532	0.0126	0.0204	0.0069	0.0923	0.0147	0.0082	0.0029	0.0037	0.0839	0.0857	0.0105	0.0075	0.0065	0.0321	0.0051	0.0128	0.1756
21	rs7280622	39417006	1.18	0.345943801679723	2.99	0.72022314582581	0.144935046050859	0.0743042512102028	0.1387	0.0654	0.0061	0.0028	0.0214	0.004	0.0037	0.02	0.1533	0.0125	0.0203	0.0069	0.0925	0.0147	0.0081	0.0028	0.0037	0.0841	0.0858	0.0104	0.0074	0.0065	0.032	0.005	0.0128	0.1758
21	rs2032091	39417372	1.18	0.345943801679723	2.99	0.72022314582581	0.146068519890446	0.0744485145023362	0.1388	0.0653	0.0061	0.0028	0.0214	0.004	0.0036	0.02	0.1533	0.0125	0.0203	0.0069	0.0925	0.0147	0.0081	0.0028	0.0037	0.0842	0.0859	0.0104	0.0074	0.0064	0.032	0.005	0.0127	0.1758
21	rs2252355	39440942	1.18	0.345943801679723	2.99	0.72022314582581	0.167231191239743	0.0787557124975163	0.1397	0.0657	0.006	0.0027	0.0212	0.0038	0.0036	0.02	0.1534	0.0125	0.0203	0.0068	0.0921	0.0146	0.0081	0.0027	0.0037	0.0845	0.0859	0.0104	0.0073	0.0064	0.032	0.0049	0.0127	0.1757
21	rs79634234	39446001	1.18	0.345943801679723	2.99	0.72022314582581	0.163459660694673	0.0758974623512291	0.1398	0.0657	0.006	0.0027	0.0212	0.0038	0.0036	0.0201	0.1533	0.0125	0.0203	0.0068	0.0921	0.0145	0.0081	0.0027	0.0037	0.0845	0.0861	0.0104	0.0073	0.0064	0.0317	0.0049	0.0127	0.1758
21	rs2212738	39450558	1.18	0.345943801679723	2.99	0.72022314582581	0.136087392827292	0.103943731717175	0.1406	0.0662	0.006	0.0027	0.0211	0.0036	0.0035	0.0202	0.1526	0.0125	0.0202	0.0068	0.092	0.0145	0.008	0.0026	0.0036	0.0848	0.0864	0.0103	0.0073	0.0063	0.0317	0.0047	0.0126	0.1762
21	rs2836140	39452670	1.19	0.311838986457593	2.99	0.72022314582581	0.11383664457926	0.117368653990586	0.1406	0.0663	0.0059	0.0027	0.021	0.0034	0.0034	0.0202	0.1524	0.0124	0.0201	0.0068	0.0922	0.0144	0.0079	0.0025	0.0035	0.0851	0.0868	0.0103	0.0072	0.0062	0.0318	0.0046	0.0126	0.1766
21	rs16995770	39464290	1.19	0.311838986457593	2.99	0.72022314582581	0.103558829466396	0.132304119531872	0.1404	0.0664	0.0059	0.0027	0.0209	0.0033	0.0033	0.0203	0.1521	0.0126	0.02	0.0069	0.0924	0.0144	0.0078	0.0025	0.0034	0.0854	0.087	0.0103	0.0071	0.006	0.032	0.0045	0.0126	0.1765
21	rs2836149	39474960	1.19	0.311838986457593	2.99	0.72022314582581	0.104165422158355	0.136026921577268	0.1404	0.0666	0.0059	0.0027	0.0209	0.0033	0.0033	0.0203	0.152	0.0126	0.02	0.0069	0.0925	0.0144	0.0078	0.0025	0.0034	0.0853	0.0871	0.0103	0.007	0.006	0.032	0.0045	0.0126	0.1765
21	rs2836156	39486933	1.19	0.311838986457593	2.99	0.72022314582581	0.108527618232476	0.168309385924453	0.1403	0.067	0.0058	0.0026	0.021	0.0032	0.0033	0.0205	0.1516	0.0126	0.02	0.0069	0.0926	0.0144	0.0078	0.0024	0.0034	0.0853	0.0873	0.0102	0.0069	0.006	0.0321	0.0045	0.0124	0.1765
21	rs61731605	39493232	1.19	0.311838986457593	2.99	0.72022314582581	0.106292499728179	0.184425714497837	0.1403	0.0672	0.0058	0.0026	0.021	0.0032	0.0033	0.0205	0.1518	0.0126	0.02	0.0069	0.0924	0.0144	0.0078	0.0024	0.0034	0.0855	0.0874	0.0102	0.0069	0.006	0.0321	0.0045	0.0124	0.1766
21	rs35513716	39497314	1.19	0.311838986457593	2.99	0.72022314582581	0.106372785140135	0.190457601211917	0.1403	0.0672	0.0058	0.0026	0.021	0.0032	0.0033	0.0205	0.1519	0.0126	0.02	0.0069	0.0923	0.0144	0.0078	0.0024	0.0034	0.0855	0.0874	0.0102	0.0069	0.006	0.0321	0.0045	0.0124	0.1766
21	rs1016695	39525549	1.19	0.311838986457593	2.99	0.72022314582581	0.081739896950294	0.194791540756906	0.14	0.0676	0.0057	0.0026	0.0209	0.003	0.003	0.0205	0.1519	0.0129	0.0201	0.0071	0.0911	0.0145	0.0078	0.0024	0.0033	0.0859	0.0877	0.0102	0.0068	0.006	0.0323	0.0046	0.0124	0.1768
21	rs116981929	39527419	1.19	0.311838986457593	2.99	0.72022314582581	0.081513384398441	0.191898573815898	0.14	0.0676	0.0057	0.0026	0.0209	0.003	0.003	0.0205	0.1519	0.0129	0.0201	0.0071	0.0911	0.0145	0.0078	0.0024	0.0033	0.0859	0.0877	0.0102	0.0068	0.006	0.0323	0.0046	0.0124	0.1768
21	rs62223512	39527680	1.19	0.311838986457593	2.99	0.72022314582581	0.0814907552847499	0.191280562706626	0.14	0.0676	0.0057	0.0026	0.0209	0.003	0.003	0.0205	0.1519	0.0129	0.0201	0.0071	0.0911	0.0145	0.0078	0.0024	0.0033	0.0859	0.0877	0.0102	0.0068	0.006	0.0323	0.0046	0.0124	0.1768
21	rs73210185	39539224	1.19	0.311838986457593	3	0.696751202985924	0.0787380100532048	0.176053579771191	0.14	0.0677	0.0057	0.0026	0.0209	0.0029	0.003	0.0205	0.1519	0.0129	0.0201	0.0071	0.0911	0.0145	0.0078	0.0024	0.0033	0.0859	0.0878	0.0102	0.0068	0.006	0.0322	0.0046	0.0124	0.1768
21	rs73210199	39575607	1.19	0.311838986457593	3	0.696751202985924	0.0765229052951073	0.171075384045467	0.1399	0.0678	0.0056	0.0025	0.0208	0.0029	0.003	0.0205	0.1519	0.0129	0.02	0.0071	0.0911	0.0145	0.0078	0.0024	0.0032	0.0859	0.088	0.0102	0.0067	0.0059	0.0322	0.0046	0.0124	0.177
21	rs12185817	39584592	1.19	0.311838986457593	3.01	0.673776155564303	0.0765663739229358	0.17196779159252	0.1399	0.0678	0.0056	0.0025	0.0208	0.0029	0.003	0.0206	0.1519	0.0129	0.02	0.0071	0.0911	0.0145	0.0078	0.0024	0.0032	0.0859	0.088	0.0102	0.0067	0.0059	0.0322	0.0046	0.0124	0.1771
21	rs13052343	39586750	1.19	0.311838986457593	3.01	0.673776155564303	0.0766751151760979	0.172166323934022	0.1399	0.0678	0.0056	0.0025	0.0208	0.0029	0.003	0.0206	0.1519	0.0129	0.02	0.0071	0.0912	0.0145	0.0078	0.0024	0.0032	0.0859	0.088	0.0102	0.0067	0.0059	0.0322	0.0046	0.0124	0.177
21	rs75158675	39589258	1.19	0.311838986457593	3.01	0.673776155564303	0.0765881142093241	0.17385706294121	0.1399	0.0678	0.0056	0.0025	0.0208	0.0029	0.003	0.0206	0.1519	0.0129	0.02	0.0071	0.0912	0.0145	0.0078	0.0024	0.0032	0.0859	0.088	0.0102	0.0067	0.0059	0.0322	0.0046	0.0124	0.177
21	rs2836209	39597557	1.19	0.311838986457593	3.01	0.673776155564303	0.0765446376182642	0.223744197961251	0.1399	0.0679	0.0056	0.0025	0.0208	0.0029	0.003	0.0206	0.152	0.0129	0.0199	0.0072	0.0911	0.0145	0.0078	0.0024	0.0032	0.0859	0.0882	0.0102	0.0066	0.0059	0.0322	0.0046	0.0124	0.1772
21	rs117395775	39617442	1.19	0.311838986457593	3.01	0.673776155564303	0.0757863738582135	0.194170386651712	0.1398	0.0679	0.0055	0.0025	0.0207	0.0029	0.0029	0.0207	0.1519	0.0129	0.0199	0.0072	0.0911	0.0145	0.0078	0.0024	0.0032	0.0858	0.0883	0.0102	0.0066	0.006	0.0321	0.0046	0.0123	0.1773
21	rs2836244	39627712	1.19	0.311838986457593	3.01	0.673776155564303	0.0862141497850172	0.170580301813617	0.1396	0.068	0.0054	0.0025	0.0206	0.003	0.003	0.0209	0.1517	0.0128	0.0197	0.0074	0.0909	0.0145	0.008	0.0024	0.0032	0.0855	0.0885	0.0102	0.0065	0.0061	0.0319	0.0048	0.0123	0.1776
21	rs16996036	39629418	1.19	0.311838986457593	3.02	0.651294786134349	0.0837045478431133	0.15300179864157	0.1395	0.0679	0.0054	0.0025	0.0206	0.003	0.003	0.0209	0.1515	0.0128	0.0197	0.0075	0.0907	0.0145	0.0081	0.0024	0.0033	0.0855	0.0887	0.0102	0.0065	0.0061	0.0319	0.0048	0.0123	0.1776
21	rs2226370	39645123	1.19	0.311838986457593	3.03	0.629303794260587	0.0916924332809077	0.108265370041192	0.1388	0.0675	0.0054	0.0027	0.0205	0.0032	0.0032	0.0211	0.1503	0.0128	0.0196	0.0077	0.0901	0.0147	0.0084	0.0025	0.0033	0.0848	0.0891	0.0103	0.0064	0.0063	0.0317	0.0051	0.0123	0.179
21	rs117854939	39646689	1.19	0.311838986457593	3.04	0.607799794750251	0.0844895111967376	0.0943136355729378	0.1386	0.0674	0.0054	0.0028	0.0205	0.0032	0.0033	0.021	0.1498	0.0128	0.0195	0.0078	0.09	0.0149	0.0085	0.0025	0.0034	0.0846	0.0894	0.0103	0.0063	0.0063	0.0316	0.0051	0.0124	0.1794
21	rs1892685	39651096	1.19	0.311838986457593	3.04	0.607799794750251	0.087913525356915	0.102709789909883	0.1386	0.0673	0.0054	0.0028	0.0206	0.0032	0.0033	0.021	0.1496	0.0128	0.0194	0.0078	0.09	0.015	0.0086	0.0025	0.0034	0.0845	0.0896	0.0103	0.0062	0.0063	0.0316	0.0051	0.0124	0.1796
21	rs2836288	39659766	1.19	0.311838986457593	3.04	0.607799794750251	0.0874630302285203	0.0764802456905709	0.1384	0.0674	0.0054	0.0028	0.0206	0.0032	0.0033	0.021	0.1495	0.0128	0.0194	0.0079	0.0899	0.015	0.0086	0.0026	0.0034	0.0844	0.0895	0.0104	0.0062	0.0064	0.0315	0.0051	0.0125	0.1796
21	rs117135763	39661730	1.19	0.311838986457593	3.04	0.607799794750251	0.0866370170604611	0.0728679626828336	0.1384	0.0674	0.0054	0.0028	0.0206	0.0032	0.0033	0.021	0.1495	0.0128	0.0194	0.0079	0.0899	0.015	0.0086	0.0026	0.0034	0.0844	0.0895	0.0104	0.0062	0.0064	0.0315	0.0051	0.0125	0.1796
21	rs9981890	39665532	1.19	0.311838986457593	3.04	0.607799794750251	0.0846517020891415	0.0686987256224412	0.138	0.0672	0.0053	0.0029	0.0207	0.0033	0.0035	0.0211	0.1493	0.0128	0.0193	0.008	0.0897	0.0151	0.0087	0.0026	0.0035	0.0841	0.0899	0.0104	0.0063	0.0064	0.0313	0.0053	0.0126	0.1795
21	rs55685624	39668476	1.19	0.311838986457593	3.04	0.607799794750251	0.0823307147011249	0.0718694516388229	0.138	0.0672	0.0053	0.0029	0.0207	0.0033	0.0035	0.0211	0.1493	0.0128	0.0193	0.008	0.0897	0.0151	0.0087	0.0026	0.0036	0.0841	0.0899	0.0104	0.0063	0.0064	0.0313	0.0053	0.0126	0.1795
21	rs2836300	39670392	1.19	0.311838986457593	3.05	0.586779315918157	0.0815586547015055	0.0738002367806995	0.138	0.0672	0.0053	0.0029	0.0207	0.0033	0.0035	0.0211	0.1493	0.0127	0.0193	0.008	0.0897	0.0151	0.0087	0.0026	0.0036	0.0841	0.0899	0.0104	0.0063	0.0064	0.0313	0.0053	0.0126	0.1795
21	rs3746876	39671447	1.19	0.311838986457593	3.05	0.586779315918157	0.078097821321778	0.0698192862789994	0.1379	0.0672	0.0054	0.0029	0.0207	0.0033	0.0035	0.0211	0.1495	0.0127	0.0193	0.008	0.0897	0.0151	0.0087	0.0026	0.0036	0.0841	0.0899	0.0104	0.0063	0.0064	0.0313	0.0053	0.0126	0.1792
21	rs2230033	39671476	1.19	0.311838986457593	3.05	0.586779315918157	0.078009783253956	0.070100603587163	0.1379	0.0672	0.0054	0.0029	0.0207	0.0033	0.0035	0.0211	0.1495	0.0127	0.0193	0.008	0.0897	0.0151	0.0087	0.0026	0.0036	0.0841	0.0899	0.0104	0.0063	0.0064	0.0313	0.0053	0.0126	0.1792
21	rs79732948	39675569	1.19	0.311838986457593	3.05	0.586779315918157	0.0761324040859544	0.049375805486924	0.1379	0.0672	0.0054	0.0029	0.0207	0.0033	0.0036	0.0211	0.1494	0.0128	0.0193	0.008	0.0896	0.0151	0.0087	0.0026	0.0036	0.0841	0.0899	0.0104	0.0063	0.0065	0.0313	0.0053	0.0126	0.1792
21	rs3171455	39679196	1.19	0.311838986457593	3.05	0.586779315918157	0.0757000253093135	0.0438235762824547	0.1379	0.0672	0.0054	0.0029	0.0207	0.0033	0.0036	0.0211	0.1493	0.0128	0.0193	0.008	0.0895	0.0151	0.0087	0.0026	0.0036	0.0841	0.0899	0.0104	0.0063	0.0065	0.0313	0.0053	0.0126	0.1792
21	rs9976498	39689778	1.19	0.311838986457593	3.09	0.50746005104726	0.0764360158135708	0.0388398252600058	0.1378	0.0671	0.0054	0.003	0.0207	0.0034	0.0037	0.0212	0.1491	0.0128	0.0193	0.008	0.0893	0.0152	0.0088	0.0027	0.0036	0.0842	0.0898	0.0104	0.0063	0.0065	0.0313	0.0053	0.0127	0.1792
21	rs73423947	39691396	1.19	0.311838986457593	3.08	0.526582953384854	0.0781638918270453	0.0352679535612161	0.1376	0.067	0.0054	0.003	0.0208	0.0034	0.0038	0.0212	0.1491	0.0128	0.0193	0.008	0.0891	0.0152	0.0088	0.0027	0.0036	0.0842	0.0899	0.0104	0.0063	0.0066	0.0313	0.0053	0.0127	0.1792
21	rs8128874	39697715	1.2	0.280131383133392	3.08	0.526582953384854	0.0844200615517871	0.0152851274436684	0.1374	0.0667	0.0055	0.0032	0.0208	0.0035	0.0041	0.021	0.1481	0.013	0.0192	0.0081	0.0886	0.0155	0.0092	0.0029	0.0037	0.0842	0.0897	0.0104	0.0064	0.0068	0.0314	0.0054	0.013	0.1788
21	rs2836307	39698055	1.2	0.280131383133392	3.08	0.526582953384854	0.0851627371833776	0.0138184409764091	0.1372	0.0667	0.0055	0.0032	0.0208	0.0035	0.0041	0.021	0.1481	0.013	0.0192	0.0081	0.0886	0.0155	0.0092	0.0029	0.0037	0.0842	0.0897	0.0104	0.0064	0.0068	0.0314	0.0054	0.013	0.1788
21	rs61665792	39698501	1.2	0.280131383133392	3.09	0.50746005104726	0.085675734448753	0.0199237199002915	0.1367	0.0667	0.0055	0.0033	0.0208	0.0035	0.0042	0.0211	0.1479	0.013	0.0192	0.0082	0.0884	0.0156	0.0093	0.003	0.0037	0.0841	0.0896	0.0105	0.0064	0.0069	0.0314	0.0055	0.0131	0.1788
21	rs56121533	39700292	1.2	0.280131383133392	3.08	0.526582953384854	0.0819441025529894	0.0184766326290751	0.136	0.0666	0.0056	0.0034	0.0208	0.0037	0.0046	0.0212	0.1474	0.0133	0.0191	0.0081	0.0873	0.0159	0.0095	0.0034	0.0041	0.0833	0.0893	0.0107	0.0066	0.0071	0.0312	0.0057	0.0136	0.1787
21	rs73211975	39703477	1.2	0.280131383133392	3.08	0.526582953384854	0.0898024211060979	0.0217549479529479	0.1353	0.0665	0.0056	0.0036	0.0209	0.0039	0.005	0.0214	0.1469	0.0135	0.0191	0.008	0.0863	0.0162	0.0096	0.0038	0.0044	0.0825	0.0889	0.011	0.0068	0.0073	0.031	0.0059	0.014	0.1785
21	rs17193649	39704937	1.2	0.280131383133392	3.08	0.526582953384854	0.0898505719870831	0.0190179268182623	0.1353	0.0665	0.0056	0.0036	0.0209	0.0039	0.005	0.0214	0.1469	0.0135	0.0191	0.008	0.0862	0.0162	0.0096	0.0038	0.0044	0.0824	0.0889	0.011	0.0068	0.0073	0.031	0.006	0.014	0.1785
21	rs76808559	39705041	1.2	0.280131383133392	3.08	0.526582953384854	0.0893697987487781	0.0190958769460637	0.1353	0.0665	0.0056	0.0036	0.0209	0.0039	0.005	0.0214	0.147	0.0135	0.0191	0.008	0.0863	0.0162	0.0096	0.0038	0.0044	0.0824	0.0889	0.011	0.0068	0.0073	0.031	0.006	0.014	0.1785
21	rs2096502	39712907	1.2	0.280131383133392	3.08	0.526582953384854	0.0634792222477333	0.0213824830985977	0.1348	0.0666	0.0057	0.0037	0.021	0.004	0.0051	0.0213	0.1469	0.0136	0.0191	0.008	0.0858	0.0164	0.0096	0.004	0.0045	0.0819	0.0887	0.011	0.0068	0.0075	0.0309	0.0062	0.0142	0.1783
21	rs2836316	39715789	1.2	0.280131383133392	3.09	0.50746005104726	0.0610855722356237	0.021176898357492	0.1348	0.0666	0.0058	0.0037	0.021	0.004	0.0051	0.0213	0.1469	0.0137	0.0191	0.0081	0.0856	0.0165	0.0097	0.004	0.0046	0.0818	0.0888	0.011	0.0068	0.0076	0.0308	0.0062	0.0143	0.1784
21	rs2836318	39716466	1.2	0.280131383133392	3.09	0.50746005104726	0.0607298806468416	0.0239673541978909	0.1348	0.0666	0.0058	0.0037	0.021	0.004	0.0051	0.0213	0.1469	0.0137	0.0191	0.0081	0.0856	0.0165	0.0097	0.004	0.0046	0.0818	0.0888	0.011	0.0068	0.0076	0.0308	0.0062	0.0143	0.1784
21	rs79533914	39718026	1.2	0.280131383133392	3.09	0.50746005104726	0.0605245812805553	0.0269220242228822	0.1348	0.0666	0.0058	0.0037	0.021	0.004	0.0051	0.0213	0.1469	0.0137	0.0191	0.0081	0.0856	0.0165	0.0097	0.004	0.0046	0.0818	0.0888	0.011	0.0068	0.0076	0.0308	0.0063	0.0143	0.1783
21	rs13050898	39721954	1.2	0.280131383133392	3.09	0.50746005104726	0.0571942617705704	0.0697490304013639	0.1347	0.0665	0.0058	0.0038	0.021	0.004	0.0052	0.0211	0.1469	0.0135	0.019	0.0081	0.0855	0.0166	0.0097	0.0041	0.0045	0.0816	0.0888	0.0109	0.0069	0.0077	0.0307	0.0064	0.0143	0.1784
21	rs80100071	39722275	1.2	0.280131383133392	3.09	0.50746005104726	0.0542997592125254	0.067308666105179	0.1347	0.0665	0.0058	0.0038	0.0211	0.004	0.0051	0.0211	0.1469	0.0135	0.019	0.0081	0.0855	0.0166	0.0097	0.0041	0.0045	0.0816	0.0888	0.0109	0.0069	0.0077	0.0307	0.0064	0.0143	0.1784
21	rs77994369	39728822	1.21	0.250745108472337	3.09	0.50746005104726	0.0711727239929605	0.0813573477662263	0.134	0.0666	0.0063	0.0041	0.0215	0.0043	0.0058	0.0206	0.1484	0.0133	0.0182	0.0081	0.0843	0.0177	0.0101	0.0044	0.0049	0.0792	0.0871	0.0114	0.0075	0.0081	0.031	0.0069	0.0151	0.1765
21	rs4816597	39730258	1.21	0.250745108472337	3.1	0.488801954490689	0.070820819171508	0.0659305037042551	0.134	0.0666	0.0063	0.0041	0.0215	0.0043	0.0059	0.0207	0.1485	0.0133	0.0181	0.0081	0.0843	0.0177	0.0101	0.0044	0.0049	0.0791	0.0871	0.0114	0.0075	0.0081	0.031	0.0069	0.0151	0.1765
21	rs78554638	39731011	1.21	0.250745108472337	3.1	0.488801954490689	0.0733714538764656	0.0799407688518191	0.134	0.0666	0.0063	0.0041	0.0215	0.0043	0.0059	0.0207	0.1486	0.0133	0.0181	0.0081	0.0842	0.0177	0.0101	0.0044	0.0049	0.0791	0.0871	0.0114	0.0075	0.0081	0.031	0.0069	0.0151	0.1763
21	rs73212000	39731391	1.21	0.250745108472337	3.11	0.470604638115432	0.0738588873193515	0.0917086021624525	0.134	0.0666	0.0063	0.0041	0.0215	0.0043	0.0059	0.0207	0.1486	0.0133	0.0181	0.0081	0.0842	0.0177	0.0101	0.0044	0.0049	0.0791	0.087	0.0114	0.0075	0.0081	0.031	0.0069	0.0151	0.1763
21	rs2154562	39733928	1.21	0.250745108472337	3.11	0.470604638115432	0.246163368498883	0.18513789203775	0.1304	0.0675	0.0073	0.0046	0.0232	0.0049	0.0076	0.0202	0.1525	0.0134	0.0174	0.0083	0.0804	0.0175	0.0104	0.0058	0.0054	0.082	0.0842	0.0122	0.0081	0.0083	0.0295	0.0077	0.0159	0.1709
21	rs117404413	39738354	1.21	0.250745108472337	3.13	0.435575753324506	0.256297315376121	0.196970848547838	0.1302	0.0674	0.0074	0.0046	0.0232	0.0049	0.0076	0.0203	0.1524	0.0135	0.0174	0.0084	0.0807	0.0176	0.0103	0.0058	0.0054	0.0819	0.084	0.0123	0.0082	0.0083	0.0295	0.0077	0.016	0.1704
21	rs34613855	39738517	1.21	0.250745108472337	3.12	0.452863978564029	0.254332819646069	0.198011483840927	0.1301	0.0675	0.0074	0.0046	0.0231	0.0049	0.0076	0.0203	0.1525	0.0135	0.0174	0.0084	0.0807	0.0176	0.0103	0.0059	0.0054	0.0819	0.084	0.0123	0.0082	0.0083	0.0295	0.0077	0.016	0.1704
21	rs9305645	39739136	1.21	0.250745108472337	3.12	0.452863978564029	0.255492660766615	0.202927074854229	0.1301	0.0675	0.0074	0.0046	0.0231	0.0049	0.0076	0.0203	0.1525	0.0135	0.0174	0.0084	0.0807	0.0176	0.0103	0.0059	0.0054	0.0819	0.084	0.0123	0.0082	0.0083	0.0295	0.0077	0.016	0.1704
21	rs117869894	39748431	1.21	0.250745108472337	3.12	0.452863978564029	0.261154220131208	0.23842971495909	0.1301	0.0675	0.0074	0.0046	0.0231	0.005	0.0077	0.0203	0.1525	0.0134	0.0174	0.0085	0.0806	0.0176	0.0104	0.0059	0.0055	0.0819	0.0837	0.0123	0.0081	0.0084	0.0295	0.0079	0.0161	0.17
21	rs62217880	39753017	1.21	0.250745108472337	3.12	0.452863978564029	0.260025520170641	0.236439561525388	0.13	0.0674	0.0075	0.0046	0.023	0.0052	0.0078	0.0202	0.1525	0.0134	0.0173	0.0086	0.0805	0.0177	0.0104	0.006	0.0056	0.0819	0.0832	0.0123	0.0081	0.0085	0.0296	0.0082	0.0162	0.1695
21	rs2836355	39757300	1.21	0.250745108472337	3.13	0.435575753324506	0.275975760409226	0.223635747212116	0.1301	0.0674	0.0075	0.0046	0.023	0.0052	0.0079	0.0202	0.1525	0.0134	0.0173	0.0086	0.0804	0.0177	0.0104	0.006	0.0056	0.0818	0.0831	0.0123	0.0082	0.0085	0.0296	0.0083	0.0162	0.1693
21	rs75403041	39759705	1.21	0.250745108472337	3.13	0.435575753324506	0.277188061031167	0.229844663708658	0.1301	0.0674	0.0076	0.0046	0.023	0.0052	0.0079	0.0202	0.1525	0.0134	0.0173	0.0087	0.0805	0.0177	0.0104	0.006	0.0056	0.0817	0.0831	0.0123	0.0082	0.0086	0.0297	0.0083	0.0162	0.1693
21	rs71316641	39761537	1.21	0.250745108472337	3.13	0.435575753324506	0.278450016021451	0.232804915938675	0.13	0.0674	0.0076	0.0046	0.023	0.0052	0.0079	0.0202	0.1525	0.0134	0.0173	0.0087	0.0805	0.0177	0.0104	0.006	0.0056	0.0817	0.083	0.0123	0.0082	0.0086	0.0297	0.0084	0.0163	0.1692
21	rs2836363	39766031	1.21	0.250745108472337	3.13	0.435575753324506	0.282490119892808	0.225808014902499	0.13	0.0674	0.0076	0.0046	0.023	0.0053	0.008	0.0202	0.1525	0.0134	0.0173	0.0087	0.0804	0.0177	0.0105	0.0061	0.0057	0.0816	0.0829	0.0123	0.0082	0.0086	0.0297	0.0085	0.0163	0.1691
21	rs17853963	39775468	1.2	0.280131383133392	3.14	0.418735639412168	0.36012862606745	0.300737207556742	0.1299	0.0675	0.0078	0.0048	0.0228	0.0054	0.0083	0.0202	0.1522	0.0133	0.0173	0.0089	0.0801	0.0176	0.0103	0.0063	0.0059	0.0816	0.0829	0.0123	0.0082	0.0086	0.0297	0.0087	0.0163	0.1682
21	rs17230484	39775558	1.2	0.280131383133392	3.14	0.418735639412168	0.354738966308829	0.300499250035185	0.1299	0.0675	0.0078	0.0048	0.0228	0.0054	0.0083	0.0202	0.1522	0.0133	0.0173	0.0089	0.0801	0.0176	0.0103	0.0063	0.0059	0.0816	0.0829	0.0123	0.0082	0.0086	0.0297	0.0087	0.0163	0.1682
21	rs2253645	39777220	1.2	0.280131383133392	3.14	0.418735639412168	0.384259754640142	0.317775015679637	0.1299	0.0675	0.0078	0.0048	0.0228	0.0055	0.0083	0.0202	0.1522	0.0133	0.0173	0.0089	0.0801	0.0176	0.0103	0.0063	0.0059	0.0817	0.0829	0.0123	0.0082	0.0086	0.0297	0.0087	0.0163	0.1681
21	rs79510477	39786599	1.2	0.280131383133392	3.14	0.418735639412168	0.4357184720904	0.367590092303034	0.1301	0.0676	0.0081	0.0049	0.0228	0.0055	0.0085	0.0203	0.152	0.0132	0.0173	0.0092	0.0796	0.0176	0.0105	0.0064	0.0061	0.0814	0.083	0.0122	0.0083	0.0087	0.0297	0.009	0.0163	0.1671
21	rs2836379	39788503	1.2	0.280131383133392	3.14	0.418735639412168	0.443833887757162	0.364943320598063	0.1301	0.0676	0.0082	0.005	0.0228	0.0056	0.0085	0.0203	0.1521	0.0132	0.0173	0.0092	0.0796	0.0176	0.0105	0.0064	0.0062	0.0812	0.0831	0.0122	0.0083	0.0087	0.0296	0.0091	0.0163	0.1667
21	rs2836382	39792601	1.2	0.280131383133392	3.14	0.418735639412168	0.463988208294004	0.463700501400909	0.1304	0.0676	0.0084	0.0052	0.0229	0.0058	0.0086	0.0205	0.1516	0.0132	0.0174	0.0094	0.0791	0.0175	0.0108	0.0065	0.0064	0.0811	0.0828	0.0121	0.0086	0.0088	0.0293	0.0094	0.0163	0.1657
21	rs116263913	39797781	1.2	0.280131383133392	3.14	0.418735639412168	0.472847367714082	0.519772275777641	0.1304	0.0674	0.0084	0.0053	0.0229	0.0059	0.0087	0.0205	0.1514	0.0131	0.0174	0.0095	0.0792	0.0175	0.0108	0.0066	0.0065	0.081	0.0828	0.0121	0.0087	0.0089	0.0293	0.0096	0.0163	0.1652
21	rs9983703	39804746	1.2	0.280131383133392	3.12	0.452863978564029	0.4708852270326	0.55760989768444	0.1304	0.0674	0.0084	0.0053	0.023	0.0059	0.0087	0.0206	0.1512	0.0131	0.0174	0.0094	0.0799	0.0175	0.0108	0.0066	0.0065	0.0809	0.0827	0.0121	0.0087	0.0089	0.0293	0.0096	0.0162	0.1648
21	rs17230540	39804840	1.2	0.280131383133392	3.11	0.470604638115432	0.476229062176977	0.565509819932947	0.1304	0.0674	0.0084	0.0053	0.023	0.0059	0.0087	0.0206	0.1512	0.0131	0.0174	0.0094	0.0799	0.0175	0.0108	0.0066	0.0065	0.0809	0.0827	0.0121	0.0087	0.0089	0.0293	0.0096	0.0162	0.1648
21	rs1573262	39804987	1.2	0.280131383133392	3.11	0.470604638115432	0.483275620796902	0.571735851294879	0.1303	0.0674	0.0084	0.0053	0.023	0.0059	0.0087	0.0206	0.1512	0.0131	0.0174	0.0094	0.0799	0.0175	0.0109	0.0066	0.0065	0.0809	0.0827	0.0121	0.0087	0.0089	0.0293	0.0096	0.0162	0.1648
21	rs979715	39806127	1.19	0.311838986457593	3.11	0.470604638115432	0.516946996116302	0.607707143348125	0.1304	0.0673	0.0085	0.0053	0.023	0.006	0.0088	0.0206	0.1512	0.0131	0.0174	0.0094	0.0801	0.0174	0.0109	0.0067	0.0066	0.0809	0.0828	0.0121	0.0085	0.009	0.0292	0.0097	0.0162	0.1645
21	rs928724	39806885	1.19	0.311838986457593	3.11	0.470604638115432	0.452683768258529	0.591369248676502	0.1304	0.0673	0.0084	0.0054	0.023	0.006	0.0088	0.0206	0.1512	0.0131	0.0175	0.0094	0.0802	0.0175	0.0108	0.0067	0.0066	0.0808	0.0829	0.0121	0.0086	0.009	0.0292	0.0097	0.0161	0.1642
21	rs55962600	39807332	1.19	0.311838986457593	3.11	0.470604638115432	0.418264270471088	0.593084011794662	0.1303	0.0673	0.0084	0.0054	0.0229	0.006	0.0088	0.0206	0.151	0.013	0.0174	0.0094	0.0802	0.0175	0.0108	0.0067	0.0067	0.0808	0.083	0.012	0.0086	0.009	0.0293	0.0097	0.0161	0.164
21	rs1076817	39809392	1.19	0.311838986457593	3.1	0.488801954490689	0.371740441615989	0.772212512099908	0.1301	0.0672	0.0085	0.0057	0.0228	0.0063	0.0088	0.0208	0.1505	0.0129	0.0173	0.0095	0.0803	0.0177	0.0108	0.0068	0.0071	0.0808	0.0832	0.0118	0.0088	0.009	0.0294	0.01	0.0162	0.163
21	rs2836396	39810743	1.19	0.311838986457593	3.1	0.488801954490689	0.499848988391654	0.818495311399755	0.1297	0.0668	0.0085	0.006	0.0226	0.0062	0.009	0.0209	0.1499	0.0127	0.0174	0.0096	0.0811	0.0179	0.0107	0.0069	0.0074	0.081	0.0833	0.0113	0.0088	0.009	0.0296	0.0101	0.0163	0.1626
21	rs2836397	39812389	1.19	0.311838986457593	3.1	0.488801954490689	0.593720225462198	0.873116897905868	0.1291	0.0666	0.0086	0.0062	0.0225	0.0062	0.0091	0.0213	0.1488	0.0125	0.0174	0.0097	0.0824	0.0181	0.0106	0.0068	0.0076	0.0806	0.0838	0.0107	0.0088	0.0091	0.0301	0.0102	0.0163	0.162
21	rs8131855	39813085	1.18	0.345943801679723	3.1	0.488801954490689	0.59810412129889	0.881068117483129	0.1289	0.0665	0.0088	0.0064	0.0224	0.0062	0.009	0.0214	0.1488	0.0124	0.0174	0.0098	0.0828	0.0181	0.0106	0.0067	0.0077	0.0803	0.084	0.0103	0.0088	0.0091	0.0302	0.0102	0.0163	0.162
21	rs2298336	39813287	1.19	0.311838986457593	3.1	0.488801954490689	0.582080358810839	0.883565645589063	0.1286	0.0666	0.0088	0.0064	0.0223	0.0062	0.009	0.0214	0.1489	0.0125	0.0173	0.0098	0.0828	0.018	0.0106	0.0068	0.0077	0.0804	0.0842	0.0101	0.0088	0.0091	0.0302	0.0102	0.0164	0.1619
21	rs2836398	39813766	1.19	0.311838986457593	3.1	0.488801954490689	0.503828641805183	0.943612188701178	0.1286	0.0668	0.0088	0.0064	0.0222	0.0063	0.009	0.0214	0.1484	0.0125	0.0173	0.0097	0.0829	0.0179	0.0106	0.0068	0.0077	0.0805	0.0841	0.0101	0.0088	0.0091	0.0302	0.0101	0.0165	0.162
21	rs9636934	39815851	1.19	0.311838986457593	3.07	0.546174590811499	0.496010126733551	1.00746919532368	0.1284	0.0669	0.0088	0.0065	0.022	0.0064	0.009	0.0214	0.1481	0.0125	0.0173	0.0097	0.0831	0.018	0.0106	0.0069	0.0078	0.0806	0.0841	0.0101	0.0088	0.0091	0.0301	0.0101	0.0165	0.162
21	rs73215924	39816711	1.19	0.311838986457593	3.07	0.546174590811499	0.496952789125136	1.00827050464493	0.1283	0.067	0.0089	0.0065	0.022	0.0064	0.009	0.0214	0.148	0.0125	0.0173	0.0097	0.0831	0.018	0.0106	0.0069	0.0078	0.0806	0.0842	0.0101	0.0088	0.0091	0.0302	0.0101	0.0165	0.1619
21	rs2836410	39819563	1.19	0.311838986457593	3.08	0.526582953384854	0.484579138575941	1.09404613819163	0.1278	0.0673	0.0089	0.0066	0.0217	0.0065	0.0091	0.0215	0.1473	0.0125	0.0173	0.0096	0.0834	0.0181	0.0106	0.007	0.0078	0.0807	0.0843	0.0101	0.0088	0.0092	0.0302	0.0101	0.0165	0.1618
21	rs75998109	39822586	1.19	0.311838986457593	3.04	0.607799794750251	0.536534335340466	1.13634958661732	0.1273	0.0679	0.0089	0.0067	0.0214	0.0065	0.0092	0.0213	0.1467	0.0124	0.0173	0.0095	0.0837	0.0181	0.0106	0.007	0.0079	0.0809	0.0844	0.01	0.0088	0.0093	0.0302	0.0102	0.0165	0.1618
21	rs9305648	39822906	1.19	0.311838986457593	3.04	0.607799794750251	0.539407426707169	1.13602179869384	0.1273	0.068	0.009	0.0067	0.0214	0.0065	0.0092	0.0213	0.1467	0.0124	0.0173	0.0095	0.0838	0.0181	0.0106	0.007	0.0079	0.0809	0.0844	0.01	0.0088	0.0093	0.0302	0.0102	0.0165	0.1618
21	rs79171130	39823432	1.19	0.311838986457593	3.04	0.607799794750251	0.540977625553612	1.14208865390892	0.1273	0.068	0.009	0.0067	0.0214	0.0065	0.0092	0.0213	0.1466	0.0124	0.0173	0.0095	0.0838	0.0181	0.0107	0.007	0.0079	0.0809	0.0844	0.01	0.0088	0.0093	0.0302	0.0102	0.0165	0.1618
21	rs55859251	39827733	1.19	0.311838986457593	3.04	0.607799794750251	0.550048066160371	1.10952859154764	0.1271	0.0682	0.009	0.0068	0.0213	0.0065	0.0093	0.0213	0.1464	0.0124	0.0173	0.0095	0.084	0.0182	0.0107	0.0069	0.0079	0.0808	0.0845	0.01	0.0087	0.0093	0.0303	0.0101	0.0165	0.1618
21	rs1537105	39831660	1.2	0.280131383133392	3.04	0.607799794750251	0.149073017622848	0.846101423117738	0.1264	0.0685	0.0087	0.0066	0.0214	0.0065	0.0087	0.0211	0.1462	0.0125	0.0176	0.0093	0.0865	0.018	0.0098	0.0066	0.0072	0.0805	0.0855	0.0099	0.0081	0.009	0.0299	0.0095	0.0167	0.1643
21	rs2836416	39833491	1.19	0.311838986457593	3.02	0.651294786134349	0.0411372749740059	0.391650463483023	0.1254	0.069	0.0075	0.0059	0.0216	0.0057	0.0074	0.0217	0.1477	0.0121	0.0182	0.0089	0.0876	0.0175	0.0086	0.0056	0.0058	0.0836	0.0873	0.0099	0.0072	0.0085	0.0303	0.0089	0.016	0.1668
21	rs2836418	39835031	1.18	0.345943801679723	3.02	0.651294786134349	0.0312678327960948	0.384860473236646	0.1255	0.0688	0.0073	0.0057	0.0216	0.0055	0.0071	0.0217	0.1478	0.0122	0.0181	0.0089	0.0878	0.0175	0.0085	0.0054	0.0055	0.0843	0.0878	0.0099	0.0071	0.0083	0.0304	0.0087	0.0159	0.1677
21	rs2836426	39841399	1.18	0.345943801679723	3.01	0.673776155564303	0.0134136864708261	0.315479169740318	0.1256	0.0689	0.0073	0.0055	0.0216	0.0053	0.0068	0.0219	0.1477	0.0123	0.0181	0.0088	0.0882	0.0175	0.0083	0.0052	0.0052	0.0854	0.088	0.0098	0.0069	0.0081	0.0303	0.0084	0.0158	0.1682
21	rs74865278	39842249	1.18	0.345943801679723	3.01	0.673776155564303	0.011898824103791	0.295160234647221	0.1256	0.0689	0.0073	0.0055	0.0216	0.0053	0.0068	0.0219	0.1477	0.0123	0.0181	0.0088	0.0882	0.0175	0.0083	0.0052	0.0052	0.0855	0.088	0.0098	0.0069	0.0081	0.0303	0.0084	0.0158	0.1682
21	rs9978004	39846695	1.18	0.345943801679723	3.01	0.673776155564303	0.0164371492113173	0.254088928301906	0.1262	0.0691	0.0073	0.0053	0.0217	0.0051	0.0067	0.0219	0.1478	0.0122	0.0181	0.0086	0.0885	0.0173	0.008	0.0051	0.0051	0.0857	0.088	0.0098	0.0069	0.0081	0.0303	0.0084	0.0157	0.1685
21	rs2836430	39849553	1.18	0.345943801679723	3.01	0.673776155564303	0.0141289438188375	0.226461027254061	0.1262	0.0691	0.0073	0.0053	0.0217	0.0051	0.0067	0.0219	0.1479	0.0122	0.0181	0.0086	0.0886	0.0173	0.008	0.0051	0.0051	0.0858	0.088	0.0098	0.0069	0.0081	0.0303	0.0084	0.0156	0.1685
21	rs17285210	39861864	1.18	0.345943801679723	3.01	0.673776155564303	0.0141423267221658	0.203767785973492	0.1262	0.0691	0.0073	0.0052	0.0217	0.0051	0.0066	0.022	0.1479	0.0122	0.0181	0.0086	0.0888	0.0173	0.008	0.0049	0.0049	0.0861	0.0881	0.0098	0.0068	0.008	0.0303	0.0083	0.0156	0.1687
21	rs2836439	39865150	1.19	0.311838986457593	3.01	0.673776155564303	0.0102083357833299	0.16663773850418	0.1262	0.0691	0.0072	0.0051	0.0216	0.005	0.0065	0.022	0.148	0.0122	0.0181	0.0085	0.0889	0.0172	0.0079	0.0048	0.0049	0.0864	0.0882	0.0097	0.0068	0.008	0.0303	0.0082	0.0155	0.1689
21	rs117649676	39867795	1.18	0.345943801679723	3	0.696751202985924	0.0094394092400209	0.139326887209051	0.1264	0.0692	0.007	0.0048	0.0216	0.005	0.0063	0.0218	0.1483	0.0121	0.0182	0.0083	0.0894	0.0173	0.0078	0.0045	0.0046	0.087	0.0887	0.0096	0.0065	0.0079	0.0304	0.008	0.0155	0.1693
21	rs17285245	39871220	1.18	0.345943801679723	2.99	0.72022314582581	0.00809555797202769	0.0908466920878404	0.1265	0.0693	0.0069	0.0047	0.0216	0.005	0.0062	0.0218	0.1484	0.012	0.0182	0.0083	0.0896	0.0173	0.0077	0.0043	0.0045	0.0873	0.0889	0.0095	0.0065	0.0078	0.0304	0.0079	0.0154	0.1695
21	rs3787906	39871868	1.18	0.345943801679723	2.98	0.744195120258389	0.00815729089192446	0.0841447710698921	0.1266	0.0694	0.0069	0.0047	0.0216	0.005	0.0062	0.0218	0.1482	0.012	0.0183	0.0083	0.0896	0.0174	0.0077	0.0044	0.0045	0.0875	0.0888	0.0095	0.0065	0.0078	0.0305	0.0079	0.0155	0.1693
21	rs2836445	39872696	1.18	0.345943801679723	2.98	0.744195120258389	0.0071916688201465	0.0857436209346151	0.1267	0.0694	0.0068	0.0046	0.0216	0.0049	0.0062	0.0218	0.1482	0.012	0.0183	0.0082	0.0897	0.0174	0.0077	0.0043	0.0044	0.0875	0.0888	0.0095	0.0065	0.0078	0.0305	0.0079	0.0155	0.1694
21	rs2836448	39874086	1.18	0.345943801679723	2.98	0.744195120258389	0.00689922883696805	0.0720117473988008	0.1268	0.0694	0.0068	0.0045	0.0216	0.0049	0.0062	0.0218	0.1482	0.012	0.0183	0.0082	0.0897	0.0174	0.0077	0.0043	0.0044	0.0876	0.0888	0.0095	0.0065	0.0078	0.0305	0.0079	0.0154	0.1695
21	rs13047841	39876559	1.18	0.345943801679723	2.98	0.744195120258389	0.00703638097856297	0.0786080873123045	0.1269	0.0694	0.0068	0.0045	0.0216	0.0048	0.0062	0.0218	0.1482	0.012	0.0183	0.0082	0.0897	0.0174	0.0077	0.0043	0.0044	0.0877	0.089	0.0095	0.0065	0.0078	0.0305	0.0078	0.0154	0.1696
21	rs80208476	39877239	1.18	0.345943801679723	2.98	0.744195120258389	0.00689534069288042	0.0752440170072701	0.1269	0.0694	0.0067	0.0045	0.0216	0.0048	0.0062	0.0218	0.1482	0.012	0.0183	0.0082	0.0897	0.0174	0.0076	0.0043	0.0044	0.0877	0.089	0.0095	0.0065	0.0078	0.0305	0.0078	0.0154	0.1697
21	rs73906314	39878586	1.18	0.345943801679723	2.98	0.744195120258389	0.00629465838157691	0.0550885801248002	0.127	0.0694	0.0067	0.0044	0.0216	0.0048	0.0061	0.0218	0.1482	0.012	0.0182	0.0082	0.0897	0.0173	0.0076	0.0043	0.0043	0.0878	0.0891	0.0095	0.0064	0.0078	0.0305	0.0078	0.0154	0.1698
21	rs8134689	39890830	1.18	0.345943801679723	2.98	0.744195120258389	0.00386310349385637	0.0433073947657033	0.1274	0.0694	0.0066	0.004	0.0214	0.0045	0.0058	0.0215	0.1479	0.0119	0.018	0.0082	0.0905	0.0171	0.0077	0.0041	0.0042	0.0885	0.0897	0.0094	0.0064	0.0078	0.0305	0.0077	0.0152	0.1705
21	rs59887250	39895082	1.18	0.345943801679723	2.98	0.744195120258389	0.00281940617156864	0.0174916657731638	0.1277	0.0693	0.0066	0.0039	0.0213	0.0044	0.0057	0.0214	0.1477	0.0118	0.0179	0.0082	0.0907	0.0171	0.0078	0.004	0.0041	0.0888	0.0899	0.0094	0.0064	0.0078	0.0305	0.0077	0.0151	0.1707
21	rs2836471	39898289	1.18	0.345943801679723	2.99	0.72022314582581	0.00227865608365762	0.0202435765215351	0.1283	0.069	0.0064	0.0035	0.0211	0.0043	0.0054	0.0214	0.1481	0.0115	0.0178	0.0081	0.0911	0.017	0.0077	0.0038	0.0039	0.0895	0.0903	0.0091	0.0066	0.0077	0.0304	0.0074	0.0149	0.1717
21	rs2836472	39898389	1.18	0.345943801679723	2.99	0.72022314582581	0.00227054282518135	0.0169722715630761	0.1283	0.069	0.0064	0.0035	0.0211	0.0042	0.0054	0.0214	0.1481	0.0115	0.0178	0.0081	0.0912	0.017	0.0077	0.0038	0.0039	0.0895	0.0903	0.0091	0.0066	0.0076	0.0304	0.0075	0.0148	0.1718
21	rs1888469	39899504	1.18	0.345943801679723	2.99	0.72022314582581	0.00238457789399449	0.00414350437471257	0.1284	0.0689	0.0064	0.0035	0.0211	0.0041	0.0053	0.0214	0.1484	0.0114	0.0172	0.0081	0.0913	0.017	0.0078	0.0037	0.0039	0.0897	0.0903	0.0091	0.0066	0.0076	0.0305	0.0075	0.0148	0.1721
21	rs2836484	39908195	1.18	0.345943801679723	2.99	0.72022314582581	0.00183272359938634	0.00989315261881819	0.1292	0.0693	0.0063	0.0033	0.021	0.0039	0.0049	0.0212	0.1482	0.0111	0.0175	0.0078	0.0917	0.0166	0.0076	0.0035	0.0038	0.0904	0.0903	0.009	0.0067	0.0076	0.0305	0.0074	0.0149	0.1728
21	rs67353570	39908565	1.18	0.345943801679723	2.99	0.72022314582581	0.0017775106092184	0.0125205871691302	0.1292	0.0693	0.0063	0.0033	0.021	0.0038	0.0048	0.0213	0.1481	0.011	0.0175	0.0078	0.0917	0.0166	0.0076	0.0035	0.0037	0.0904	0.0903	0.0089	0.0067	0.0076	0.0305	0.0074	0.0148	0.1729
21	rs16996425	39913386	1.18	0.345943801679723	2.99	0.72022314582581	0.00111211613538988	0.00395081037694735	0.1295	0.0696	0.0062	0.0032	0.0211	0.0036	0.0043	0.0213	0.148	0.0108	0.0174	0.0077	0.0921	0.0167	0.0078	0.0033	0.0037	0.0906	0.0903	0.0089	0.0067	0.0077	0.0302	0.0075	0.0146	0.1734
21	rs3787917	39918509	1.19	0.311838986457593	2.99	0.72022314582581	0.00123240400327198	0.00220520544184607	0.1295	0.0699	0.0062	0.0031	0.0212	0.0036	0.0042	0.0213	0.1479	0.0108	0.0173	0.0077	0.0924	0.0168	0.0077	0.0032	0.0036	0.0905	0.0904	0.0089	0.0068	0.0077	0.0302	0.0075	0.0145	0.1733
21	rs1999328	39930706	1.19	0.311838986457593	2.98	0.744195120258389	0.000947868013160731	0.00298659344036659	0.1295	0.0699	0.0062	0.0031	0.0212	0.0036	0.0041	0.0212	0.148	0.0108	0.0173	0.0077	0.0924	0.0168	0.0077	0.0031	0.0036	0.0905	0.0904	0.0088	0.0068	0.0078	0.0302	0.0075	0.0146	0.1733
21	rs117642503	39937647	1.19	0.311838986457593	2.98	0.744195120258389	0.000750071867822363	0.00514151570516463	0.1297	0.07	0.0062	0.0031	0.0213	0.0035	0.004	0.0212	0.1482	0.0107	0.0174	0.0077	0.0927	0.017	0.0076	0.0031	0.0036	0.0904	0.0903	0.0088	0.0068	0.0078	0.0302	0.0074	0.0146	0.1734
21	rs113199876	39937677	1.19	0.311838986457593	2.97	0.768670182966371	0.000746142338829775	0.00512161637584443	0.1297	0.07	0.0062	0.0031	0.0213	0.0035	0.004	0.0212	0.1482	0.0107	0.0174	0.0077	0.0927	0.017	0.0076	0.0031	0.0036	0.0904	0.0903	0.0088	0.0068	0.0078	0.0302	0.0074	0.0146	0.1734
21	rs28477632	39937882	1.19	0.311838986457593	2.97	0.768670182966371	0.000732522841797026	0.00395081037694735	0.1297	0.07	0.0062	0.0031	0.0213	0.0035	0.004	0.0212	0.1483	0.0107	0.0174	0.0077	0.0927	0.017	0.0076	0.0031	0.0036	0.0904	0.0903	0.0088	0.0068	0.0078	0.0302	0.0074	0.0146	0.1734
21	rs117013656	39940290	1.19	0.311838986457593	2.97	0.768670182966371	0.000645724908851762	0.00563145644604558	0.1297	0.07	0.0062	0.0031	0.0213	0.0035	0.0039	0.0212	0.1482	0.0107	0.0174	0.0077	0.0927	0.017	0.0075	0.0031	0.0036	0.0903	0.0903	0.0088	0.0069	0.0078	0.0302	0.0074	0.0146	0.1734
21	rs114103632	39942744	1.19	0.311838986457593	2.97	0.768670182966371	0.00055832745932225	0.00588532865155103	0.1297	0.0701	0.0062	0.0031	0.0213	0.0035	0.0039	0.0212	0.1482	0.0107	0.0174	0.0077	0.0928	0.017	0.0075	0.0031	0.0036	0.0902	0.0903	0.0088	0.0069	0.0077	0.0303	0.0074	0.0145	0.1735
21	rs2836525	39945849	1.19	0.311838986457593	2.98	0.744195120258389	0.000402953983433173	0.013389583117561	0.1299	0.0701	0.0061	0.0032	0.0215	0.0033	0.0035	0.0212	0.1481	0.0105	0.0174	0.0077	0.093	0.0171	0.0073	0.003	0.0035	0.0903	0.0895	0.0087	0.0072	0.0077	0.0304	0.0073	0.0146	0.1739
21	rs2836529	39948379	1.19	0.311838986457593	2.97	0.768670182966371	0.000437384276235175	0.0236635615162287	0.13	0.0701	0.0061	0.0031	0.0216	0.0033	0.0035	0.0211	0.1481	0.0105	0.0175	0.0078	0.093	0.0171	0.0073	0.003	0.0035	0.0904	0.0893	0.0088	0.0073	0.0077	0.0304	0.0073	0.0146	0.1741
21	rs11702580	39949456	1.19	0.311838986457593	2.94	0.845143312120842	0.000424144434823852	0.0255588208873387	0.1301	0.0701	0.0061	0.0031	0.0216	0.0033	0.0035	0.0211	0.1481	0.0105	0.0175	0.0078	0.0931	0.017	0.0073	0.003	0.0035	0.0904	0.0892	0.0088	0.0073	0.0077	0.0303	0.0073	0.0146	0.1742
21	rs2836535	39950290	1.2	0.280131383133392	2.94	0.845143312120842	0.000381908645286069	0.0239238420619822	0.1301	0.0701	0.0062	0.0031	0.0216	0.0033	0.0035	0.0211	0.1481	0.0105	0.0175	0.0078	0.0931	0.017	0.0073	0.003	0.0035	0.0905	0.0892	0.0088	0.0073	0.0076	0.0303	0.0072	0.0146	0.1742
21	rs2836537	39951548	1.2	0.280131383133392	2.93	0.871659766409689	0.000338834207800103	0.013389583117561	0.1301	0.0701	0.0062	0.0031	0.0216	0.0033	0.0035	0.021	0.1481	0.0105	0.0175	0.0078	0.0932	0.017	0.0073	0.003	0.0035	0.0906	0.0891	0.0088	0.0073	0.0076	0.0303	0.0072	0.0146	0.1743
21	rs17230728	39952654	1.2	0.280131383133392	2.88	1.01205197621114	0.000384534843858325	0.0215890254334355	0.1301	0.0701	0.0062	0.0031	0.0216	0.0033	0.0035	0.021	0.148	0.0105	0.0175	0.0078	0.0931	0.017	0.0073	0.003	0.0035	0.0906	0.089	0.0088	0.0073	0.0076	0.0303	0.0072	0.0146	0.1744
21	rs881837	39955954	1.2	0.280131383133392	2.84	1.13388392478305	0.000308570114599212	0.00569436795020911	0.1298	0.0701	0.0064	0.0034	0.0217	0.0033	0.0035	0.0207	0.1477	0.0105	0.0177	0.0077	0.0927	0.0171	0.0073	0.003	0.0035	0.0908	0.0878	0.0088	0.0076	0.0076	0.0305	0.0074	0.0148	0.175
21	rs112005532	39957981	1.21	0.250745108472337	2.83	1.16568278487026	0.000548636978050468	0.00349879260604028	0.1303	0.0696	0.0066	0.0035	0.0218	0.0032	0.0035	0.0207	0.1481	0.0104	0.018	0.0079	0.0925	0.017	0.0073	0.0031	0.0035	0.0911	0.0864	0.0088	0.0077	0.0077	0.0299	0.0077	0.0152	0.1749
21	rs73217909	39959911	1.2	0.280131383133392	2.82	1.19802221324668	0.00138796321116701	0.00341834578833515	0.1308	0.0691	0.0068	0.0036	0.0218	0.0031	0.0034	0.0207	0.1485	0.0103	0.0183	0.008	0.0922	0.0171	0.0073	0.0031	0.0036	0.0915	0.085	0.0088	0.0078	0.0078	0.0294	0.008	0.0156	0.1747
21	rs11702833	39960164	1.2	0.280131383133392	2.77	1.36789661096653	0.00146584206853277	0.00218014209107752	0.1308	0.069	0.0068	0.0036	0.0218	0.0031	0.0034	0.0207	0.1485	0.0103	0.0184	0.0081	0.0921	0.0171	0.0073	0.0031	0.0036	0.0916	0.0849	0.0088	0.0079	0.0078	0.0293	0.008	0.0156	0.1747
21	rs73217913	39965498	1.2	0.280131383133392	2.77	1.36789661096653	0.00369534415906366	0.00253191107212036	0.1311	0.0687	0.007	0.0038	0.0219	0.0031	0.0037	0.0206	0.1487	0.0103	0.0185	0.0085	0.0914	0.017	0.0072	0.0032	0.0036	0.091	0.0832	0.0086	0.008	0.0079	0.0291	0.0082	0.0162	0.1756
21	rs13052641	39967221	1.2	0.280131383133392	2.73	1.51371859856499	0.00384828149627106	0.00377992777290524	0.1311	0.0688	0.007	0.0038	0.0219	0.0031	0.0037	0.0206	0.1488	0.0103	0.0185	0.0085	0.0912	0.017	0.0072	0.0032	0.0036	0.091	0.0832	0.0086	0.008	0.0079	0.0292	0.0082	0.0162	0.1758
21	rs112586707	39970716	1.2	0.280131383133392	2.73	1.51371859856499	0.00362187405063779	0.00456243222801449	0.131	0.0688	0.007	0.0038	0.0219	0.0031	0.0037	0.0206	0.1487	0.0103	0.0186	0.0085	0.0911	0.017	0.0073	0.0032	0.0036	0.091	0.0832	0.0086	0.008	0.008	0.0292	0.0082	0.0163	0.1759
21	rs75458718	39971881	1.2	0.280131383133392	2.72	1.55156641274857	0.00353109006475617	0.00492488694129684	0.131	0.0688	0.007	0.0038	0.0219	0.0031	0.0037	0.0206	0.1487	0.0103	0.0186	0.0085	0.0911	0.017	0.0073	0.0032	0.0036	0.091	0.0832	0.0086	0.008	0.008	0.0292	0.0082	0.0163	0.1759
21	rs2836551	39972377	1.2	0.280131383133392	2.72	1.55156641274857	0.00316674138283469	0.00475134800676449	0.131	0.0688	0.007	0.0038	0.022	0.0031	0.0037	0.0206	0.1487	0.0103	0.0186	0.0084	0.0911	0.017	0.0073	0.0032	0.0036	0.091	0.0832	0.0085	0.008	0.008	0.0293	0.0081	0.0163	0.1759
21	rs463763	39977052	1.2	0.280131383133392	2.72	1.55156641274857	0.00329996726878859	0.00437762342012653	0.131	0.0689	0.007	0.0037	0.022	0.0031	0.0036	0.0206	0.1488	0.0103	0.0186	0.0084	0.0911	0.017	0.0073	0.0032	0.0036	0.091	0.0831	0.0085	0.008	0.008	0.0292	0.0081	0.0164	0.1759
21	rs117910189	39978228	1.2	0.280131383133392	2.72	1.55156641274857	0.00329996726878859	0.00437762342012653	0.131	0.0689	0.007	0.0037	0.022	0.0031	0.0036	0.0206	0.1488	0.0103	0.0186	0.0084	0.0911	0.017	0.0073	0.0032	0.0036	0.091	0.0831	0.0085	0.008	0.008	0.0292	0.0081	0.0164	0.1759
21	rs460574	39986245	1.2	0.280131383133392	2.72	1.55156641274857	0.0054154429143137	0.0115895461015535	0.1312	0.0689	0.0071	0.0038	0.0219	0.0031	0.0035	0.0206	0.1487	0.0104	0.0186	0.0083	0.0908	0.0168	0.0073	0.0033	0.0034	0.0912	0.0828	0.0085	0.0082	0.0081	0.0293	0.0082	0.0167	0.176
21	rs118331	39990055	1.2	0.280131383133392	2.72	1.55156641274857	0.00525610077407084	0.0140521706072025	0.1312	0.0689	0.0071	0.0038	0.0219	0.0031	0.0034	0.0206	0.1488	0.0104	0.0186	0.0083	0.0908	0.0168	0.0073	0.0033	0.0034	0.0912	0.0828	0.0085	0.0082	0.0081	0.0294	0.0082	0.0167	0.1759
21	rs9976318	39990690	1.2	0.280131383133392	2.72	1.55156641274857	0.00511583939644136	0.0135537259480222	0.1311	0.0689	0.0071	0.0038	0.0219	0.0031	0.0034	0.0206	0.1488	0.0104	0.0185	0.0083	0.0909	0.0168	0.0073	0.0033	0.0034	0.0912	0.0828	0.0085	0.0082	0.0081	0.0293	0.0082	0.0167	0.1758
21	rs16996585	39990729	1.2	0.280131383133392	2.72	1.55156641274857	0.00510659355523629	0.0134879483678095	0.1311	0.0689	0.0071	0.0038	0.0219	0.0031	0.0034	0.0206	0.1488	0.0104	0.0184	0.0083	0.0909	0.0168	0.0073	0.0033	0.0034	0.0912	0.0828	0.0085	0.0082	0.0081	0.0293	0.0082	0.0167	0.1758
21	rs460597	39993609	1.2	0.280131383133392	2.72	1.55156641274857	0.00455271037001128	0.00797861070731316	0.1311	0.0688	0.0071	0.0038	0.0219	0.0031	0.0034	0.0205	0.1488	0.0104	0.0185	0.0083	0.0909	0.0168	0.0074	0.0033	0.0034	0.0913	0.0829	0.0085	0.0082	0.0081	0.0293	0.0082	0.0167	0.1758
21	rs118088080	39999693	1.2	0.280131383133392	2.72	1.55156641274857	0.00359374614044601	0.00689023455610279	0.1311	0.0687	0.0071	0.0038	0.0219	0.0031	0.0034	0.0204	0.1487	0.0105	0.0185	0.0082	0.0908	0.0168	0.0074	0.0033	0.0034	0.0914	0.083	0.0085	0.0082	0.0081	0.0294	0.0082	0.0167	0.1758
21	rs464484	40003117	1.2	0.280131383133392	2.72	1.55156641274857	0.002905217897995	0.0052617763805196	0.1311	0.0687	0.0071	0.0038	0.0219	0.0031	0.0034	0.0204	0.1486	0.0105	0.0185	0.0082	0.0907	0.0168	0.0074	0.0033	0.0034	0.0915	0.0831	0.0085	0.0082	0.008	0.0294	0.0081	0.0168	0.1757
21	rs78445426	40007518	1.2	0.280131383133392	2.72	1.55156641274857	0.00309551815727381	0.00381377747685128	0.1311	0.0687	0.0071	0.0038	0.0219	0.0031	0.0034	0.0203	0.1487	0.0105	0.0185	0.0082	0.0906	0.0168	0.0074	0.0033	0.0034	0.0916	0.083	0.0085	0.0082	0.008	0.0294	0.0081	0.0168	0.1757
21	rs28665372	40015609	1.2	0.280131383133392	2.72	1.55156641274857	0.00517781261838669	0.00372945938531935	0.1309	0.0686	0.0073	0.0038	0.022	0.0032	0.0034	0.0201	0.1489	0.0105	0.0188	0.008	0.0905	0.0169	0.0074	0.0035	0.0033	0.0922	0.0823	0.0086	0.0082	0.0079	0.0295	0.0084	0.0167	0.1752
21	rs117980332	40023665	1.2	0.280131383133392	2.72	1.55156641274857	0.00622970111633795	0.00358025681480751	0.1308	0.0686	0.0074	0.0038	0.0221	0.0032	0.0035	0.02	0.1491	0.0106	0.0188	0.0079	0.0905	0.017	0.0074	0.0035	0.0033	0.0924	0.0821	0.0087	0.0082	0.0078	0.0294	0.0085	0.0167	0.1751
21	rs73220107	40023819	1.2	0.280131383133392	2.72	1.55156641274857	0.00624049115005011	0.00358025681480751	0.1308	0.0686	0.0074	0.0038	0.0221	0.0032	0.0035	0.02	0.1491	0.0106	0.0188	0.0079	0.0905	0.017	0.0074	0.0035	0.0033	0.0924	0.0821	0.0087	0.0082	0.0078	0.0294	0.0085	0.0167	0.1751
21	rs117948363	40027089	1.2	0.280131383133392	2.72	1.55156641274857	0.00758932522513353	0.00388196700293658	0.1308	0.0686	0.0074	0.0037	0.0221	0.0032	0.0035	0.02	0.1491	0.0106	0.0188	0.0079	0.0905	0.017	0.0074	0.0035	0.0033	0.0925	0.082	0.0087	0.0082	0.0078	0.0294	0.0086	0.0167	0.175
21	rs8134664	40028421	1.2	0.280131383133392	2.73	1.51371859856499	0.00750598609073272	0.00398547738680075	0.1308	0.0686	0.0074	0.0037	0.0221	0.0032	0.0035	0.02	0.1491	0.0106	0.0188	0.0079	0.0905	0.017	0.0074	0.0036	0.0033	0.0925	0.082	0.0087	0.0082	0.0078	0.0294	0.0086	0.0167	0.175
21	rs61085980	40032140	1.2	0.280131383133392	2.73	1.51371859856499	0.0110681916996931	0.00590675265888128	0.1308	0.0686	0.0076	0.0037	0.0221	0.0032	0.0035	0.02	0.1492	0.0106	0.0188	0.0078	0.0906	0.017	0.0074	0.0036	0.0033	0.0924	0.082	0.0087	0.0082	0.0078	0.0294	0.0086	0.0167	0.1748
21	rs2836618	40048295	1.2	0.280131383133392	2.74	1.47642932789886	0.00918505732100455	0.00828292312282887	0.1307	0.0685	0.0076	0.0036	0.0221	0.0032	0.0034	0.0199	0.1492	0.0107	0.0188	0.0078	0.091	0.0171	0.0075	0.0036	0.0032	0.0929	0.082	0.0086	0.0083	0.0078	0.0294	0.0086	0.0166	0.1743
21	rs743446	40056423	1.2	0.280131383133392	2.74	1.47642932789886	0.00767759306383581	0.00668257294700575	0.1307	0.0685	0.0076	0.0036	0.0219	0.0032	0.0034	0.02	0.1493	0.0107	0.0188	0.0077	0.0912	0.0171	0.0076	0.0036	0.0032	0.0931	0.082	0.0085	0.0083	0.0078	0.0295	0.0086	0.0166	0.174
21	rs78395587	40064911	1.2	0.280131383133392	2.75	1.43969700504398	0.00904548779250911	0.00763106748240267	0.1308	0.0683	0.0075	0.0036	0.0219	0.0032	0.0034	0.02	0.1494	0.0107	0.0188	0.0077	0.0913	0.0174	0.0076	0.0036	0.0031	0.0932	0.082	0.0083	0.0083	0.0075	0.0295	0.0086	0.0167	0.1738
21	rs2836638	40070986	1.2	0.280131383133392	2.75	1.43969700504398	0.010135117994189	0.00815540662371612	0.1308	0.0683	0.0075	0.0035	0.0219	0.0031	0.0034	0.02	0.1495	0.0108	0.0189	0.0077	0.0914	0.0174	0.0077	0.0036	0.0031	0.0932	0.0819	0.0082	0.0083	0.0074	0.0295	0.0086	0.0167	0.1737
21	rs62219265	40071144	1.2	0.280131383133392	2.75	1.43969700504398	0.00982072087187328	0.00833421748974815	0.1308	0.0683	0.0075	0.0035	0.0219	0.0031	0.0034	0.02	0.1495	0.0108	0.0189	0.0077	0.0914	0.0174	0.0077	0.0036	0.0031	0.0932	0.0819	0.0082	0.0083	0.0074	0.0295	0.0086	0.0167	0.1737
21	rs13052427	40075873	1.21	0.250745108472337	2.75	1.43969700504398	0.00191601499891915	0.0190958769460637	0.1311	0.0676	0.0074	0.0033	0.0214	0.0031	0.0034	0.0195	0.1496	0.011	0.0189	0.0077	0.0915	0.0178	0.0075	0.0036	0.0032	0.093	0.0816	0.0083	0.0084	0.0077	0.0296	0.0086	0.0169	0.1746
21	rs6517478	40080197	1.21	0.250745108472337	2.75	1.43969700504398	0.000421293377057175	0.0206063657619705	0.1313	0.0666	0.0071	0.0033	0.0212	0.0031	0.0034	0.0191	0.1497	0.0112	0.019	0.0075	0.0923	0.0182	0.0075	0.0035	0.0033	0.0926	0.0814	0.0084	0.0084	0.0078	0.0296	0.0083	0.0169	0.1756
21	rs80335778	40086457	1.22	0.223600634562227	2.74	1.47642932789886	0.000554740842633631	0.129245929711277	0.1321	0.0661	0.0067	0.0032	0.0209	0.0029	0.0033	0.0186	0.1502	0.0113	0.0191	0.007	0.0923	0.0184	0.0073	0.0036	0.0034	0.0923	0.0815	0.0087	0.0084	0.0078	0.0295	0.0076	0.0169	0.1768
21	rs2836640	40090623	1.22	0.223600634562227	2.73	1.51371859856499	0.000248501728375082	0.0936794640491989	0.1322	0.066	0.0066	0.0033	0.0209	0.003	0.0033	0.0186	0.1503	0.0114	0.0191	0.0069	0.0922	0.0185	0.0073	0.0036	0.0034	0.0922	0.0815	0.0087	0.0084	0.0078	0.0295	0.0075	0.0169	0.1769
21	rs12483290	40093534	1.22	0.223600634562227	2.73	1.51371859856499	0.000447966796201414	0.0958265468292413	0.1323	0.066	0.0066	0.0034	0.0209	0.0029	0.0034	0.0185	0.1504	0.0114	0.0191	0.0068	0.0925	0.0185	0.0073	0.0036	0.0034	0.0921	0.0813	0.0087	0.0084	0.0078	0.0294	0.0075	0.0169	0.177
21	rs116963198	40096831	1.22	0.223600634562227	2.73	1.51371859856499	0.000688601551007258	0.127192227947889	0.1324	0.066	0.0065	0.0034	0.0209	0.0029	0.0033	0.0185	0.1504	0.0114	0.0191	0.0066	0.0925	0.0185	0.0074	0.0036	0.0034	0.092	0.0814	0.0087	0.0084	0.0078	0.0294	0.0074	0.0169	0.1771
21	rs2017076	40100949	1.22	0.223600634562227	2.74	1.47642932789886	0.00107011676586822	0.136574902417033	0.1324	0.066	0.0063	0.0034	0.0209	0.0029	0.0033	0.0185	0.1505	0.0114	0.0191	0.0065	0.0926	0.0186	0.0074	0.0036	0.0034	0.0919	0.0815	0.0087	0.0084	0.0078	0.0294	0.0074	0.0169	0.1771
21	rs10470183	40105169	1.22	0.223600634562227	2.74	1.47642932789886	0.00236609685959335	0.145077461714473	0.1325	0.0661	0.0062	0.0034	0.0209	0.003	0.0034	0.0185	0.1507	0.0113	0.019	0.006	0.0926	0.0188	0.0075	0.0036	0.0033	0.0914	0.0819	0.0088	0.0084	0.0078	0.0292	0.0073	0.017	0.1772
21	rs11702711	40106130	1.22	0.223600634562227	2.74	1.47642932789886	0.00595419244835045	0.325544399730845	0.1325	0.066	0.0062	0.0034	0.021	0.003	0.0034	0.0184	0.1508	0.0114	0.019	0.006	0.0926	0.0188	0.0074	0.0036	0.0033	0.0914	0.0819	0.0089	0.0084	0.0078	0.0291	0.0073	0.0169	0.1772
21	rs118044999	40110114	1.22	0.223600634562227	2.73	1.51371859856499	0.00597504385062418	0.331040118445751	0.1325	0.0659	0.0061	0.0034	0.0211	0.003	0.0034	0.0184	0.1509	0.0114	0.019	0.0059	0.0926	0.0188	0.0074	0.0036	0.0032	0.0914	0.0819	0.0089	0.0083	0.0078	0.029	0.0073	0.0169	0.1773
21	rs62219301	40111205	1.22	0.223600634562227	2.74	1.47642932789886	0.00513746382576608	0.325422579179607	0.1325	0.0659	0.0061	0.0034	0.0211	0.003	0.0034	0.0184	0.151	0.0114	0.019	0.0059	0.0926	0.0188	0.0074	0.0036	0.0032	0.0914	0.0819	0.0089	0.0083	0.0078	0.029	0.0073	0.0169	0.1773
21	rs7276437	40113122	1.22	0.223600634562227	2.74	1.47642932789886	0.00531621439603029	0.312706598670723	0.1326	0.0658	0.0061	0.0035	0.0211	0.003	0.0034	0.0184	0.151	0.0114	0.019	0.0059	0.0926	0.0188	0.0074	0.0036	0.0033	0.0914	0.0819	0.0089	0.0083	0.0078	0.029	0.0073	0.0169	0.1772
21	rs17230826	40114431	1.22	0.223600634562227	2.74	1.47642932789886	0.00569828145115579	0.315720605577904	0.1326	0.0658	0.0061	0.0035	0.0211	0.003	0.0034	0.0184	0.151	0.0114	0.019	0.0059	0.0926	0.0188	0.0074	0.0036	0.0033	0.0914	0.0819	0.0089	0.0083	0.0078	0.029	0.0073	0.0169	0.1773
21	rs67952232	40120198	1.21	0.250745108472337	2.74	1.47642932789886	0.154821290468315	0.274676643839092	0.1357	0.0628	0.0056	0.0034	0.0199	0.0039	0.0031	0.0159	0.1553	0.0119	0.0184	0.0054	0.092	0.0196	0.007	0.0037	0.003	0.0894	0.0804	0.0097	0.0079	0.0077	0.0299	0.0069	0.0166	0.1809
21	rs1999327	40121109	1.21	0.250745108472337	2.73	1.51371859856499	0.140517116549206	0.221362252082895	0.1359	0.0629	0.0056	0.0034	0.0198	0.0039	0.0031	0.0158	0.156	0.0119	0.0184	0.0054	0.0918	0.0196	0.007	0.0038	0.003	0.0892	0.08	0.0097	0.0079	0.0077	0.0299	0.0069	0.0167	0.1808
21	rs2836660	40123972	1.2	0.280131383133392	2.73	1.51371859856499	0.216496584663213	0.216408881536101	0.1365	0.0628	0.0055	0.0035	0.0195	0.0041	0.0032	0.0155	0.1574	0.0119	0.0183	0.0053	0.091	0.0197	0.007	0.0037	0.0031	0.0892	0.0798	0.0098	0.0077	0.0077	0.0298	0.0067	0.0166	0.1811
21	rs2410051	40125689	1.2	0.280131383133392	2.73	1.51371859856499	0.233736698787681	0.242203447592666	0.1366	0.0628	0.0054	0.0034	0.0195	0.0041	0.0032	0.0154	0.1576	0.0119	0.0183	0.0053	0.0906	0.0196	0.007	0.0037	0.003	0.0893	0.08	0.0098	0.0077	0.0077	0.0299	0.0066	0.0165	0.181
21	rs2410053	40127310	1.2	0.280131383133392	2.73	1.51371859856499	0.233651644502006	0.223418897183635	0.1366	0.0627	0.0054	0.0035	0.0194	0.0042	0.0032	0.0154	0.1576	0.0119	0.0183	0.0053	0.0906	0.0196	0.0071	0.0037	0.0031	0.0894	0.08	0.0098	0.0077	0.0076	0.0299	0.0067	0.0165	0.181
21	rs74960232	40132792	1.2	0.280131383133392	2.73	1.51371859856499	0.23681007162089	0.168604988694513	0.1367	0.0628	0.0054	0.0035	0.0194	0.0042	0.0032	0.0153	0.1578	0.0119	0.0183	0.0053	0.0904	0.0196	0.0071	0.0037	0.0031	0.0895	0.08	0.0098	0.0077	0.0076	0.03	0.0067	0.0165	0.1809
21	rs2836672	40133027	1.2	0.280131383133392	2.73	1.51371859856499	0.234758687747633	0.16068795149121	0.1367	0.0628	0.0054	0.0035	0.0194	0.0042	0.0032	0.0153	0.1578	0.0119	0.0183	0.0053	0.0904	0.0196	0.0071	0.0037	0.0031	0.0895	0.08	0.0098	0.0077	0.0076	0.03	0.0067	0.0165	0.1809
21	rs73205554	40139144	1.2	0.280131383133392	2.73	1.51371859856499	0.255939520660433	0.144051042137703	0.1371	0.0632	0.0054	0.0034	0.0192	0.0041	0.0031	0.0152	0.1576	0.0121	0.0182	0.0052	0.0905	0.0195	0.0072	0.0037	0.003	0.0892	0.0801	0.0099	0.0076	0.0075	0.0301	0.0066	0.0163	0.1813
21	rs117987666	40139466	1.2	0.280131383133392	2.73	1.51371859856499	0.256073661722315	0.144237467462872	0.1371	0.0632	0.0054	0.0034	0.0192	0.0041	0.0031	0.0152	0.1576	0.0121	0.0182	0.0052	0.0905	0.0195	0.0072	0.0037	0.003	0.0892	0.0801	0.0099	0.0076	0.0075	0.0301	0.0066	0.0163	0.1813
21	rs2836678	40139856	1.2	0.280131383133392	2.73	1.51371859856499	0.254778571386723	0.141357726716542	0.1371	0.0632	0.0054	0.0034	0.0192	0.0041	0.0031	0.0152	0.1576	0.0121	0.0182	0.0052	0.0905	0.0195	0.0072	0.0037	0.003	0.0893	0.0802	0.0099	0.0076	0.0075	0.0301	0.0066	0.0163	0.1812
21	rs2156423	40142924	1.2	0.280131383133392	2.73	1.51371859856499	0.267569845822541	0.132756080473804	0.1372	0.0633	0.0054	0.0034	0.0192	0.0041	0.0031	0.0151	0.1575	0.0121	0.0182	0.0052	0.0905	0.0195	0.0072	0.0037	0.003	0.0893	0.0802	0.0099	0.0075	0.0075	0.0301	0.0066	0.0163	0.1813
21	rs2836681	40146540	1.2	0.280131383133392	2.73	1.51371859856499	0.244983292422617	0.146856569611535	0.1371	0.0634	0.0054	0.0034	0.0191	0.0041	0.0031	0.0151	0.1576	0.0122	0.0182	0.0051	0.0905	0.0195	0.007	0.0037	0.003	0.0891	0.0804	0.0099	0.0075	0.0075	0.0302	0.0066	0.0162	0.1814
21	rs1209912	40149642	1.2	0.280131383133392	2.74	1.47642932789886	0.234289969639181	0.142191606047138	0.1371	0.0634	0.0054	0.0034	0.0191	0.004	0.003	0.0151	0.1577	0.0121	0.0182	0.0051	0.0905	0.0194	0.0069	0.0037	0.003	0.0891	0.0806	0.0099	0.0076	0.0074	0.0302	0.0065	0.0162	0.1816
21	rs73205568	40159070	1.2	0.280131383133392	2.75	1.43969700504398	0.164537083759329	0.131672330810134	0.1368	0.064	0.0055	0.0035	0.0191	0.004	0.0032	0.015	0.1568	0.0122	0.018	0.0053	0.0886	0.0198	0.0068	0.0037	0.003	0.0884	0.0812	0.0099	0.0076	0.0074	0.0309	0.0065	0.0163	0.1827
21	rs117114911	40159358	1.2	0.280131383133392	2.76	1.40351999273484	0.166283593495744	0.134933388472316	0.1368	0.064	0.0055	0.0036	0.0191	0.004	0.0032	0.015	0.1568	0.0122	0.018	0.0053	0.0886	0.0198	0.0068	0.0037	0.0031	0.0884	0.0812	0.0099	0.0076	0.0074	0.0309	0.0065	0.0163	0.1827
21	rs1209946	40169832	1.2	0.280131383133392	2.78	1.33282513578435	0.152180390333895	0.110282765224137	0.1367	0.0641	0.0055	0.0036	0.0192	0.0041	0.0032	0.015	0.1565	0.0122	0.0179	0.0053	0.0882	0.0199	0.0068	0.0037	0.0031	0.0883	0.0814	0.0099	0.0076	0.0074	0.0312	0.0065	0.0162	0.183
21	rs8134019	40172336	1.19	0.311838986457593	2.81	1.23090422469309	0.150291599840784	0.107763259196691	0.1364	0.0643	0.0055	0.0036	0.0193	0.0041	0.0033	0.0151	0.1568	0.0122	0.018	0.0054	0.0882	0.0199	0.0068	0.0037	0.0031	0.0878	0.0815	0.0099	0.0076	0.0074	0.0312	0.0065	0.0162	0.1829
21	rs1209950	40173528	1.19	0.311838986457593	2.87	1.0417097985148	0.145096649040723	0.123033788456447	0.1363	0.0642	0.0055	0.0036	0.0193	0.0041	0.0033	0.0151	0.1567	0.0122	0.018	0.0055	0.0882	0.0199	0.0068	0.0037	0.0031	0.0878	0.0815	0.0099	0.0076	0.0073	0.0312	0.0065	0.0162	0.1829
21	rs3746882	40182177	1.2	0.280131383133392	2.87	1.0417097985148	0.145808976661308	0.156828124956511	0.1359	0.0643	0.0055	0.0037	0.0192	0.0041	0.0034	0.0151	0.1564	0.0122	0.0181	0.0055	0.0879	0.0199	0.0068	0.0037	0.0031	0.0879	0.0818	0.01	0.0077	0.0073	0.0311	0.0065	0.0164	0.183
21	rs77688599	40186439	1.2	0.280131383133392	2.87	1.0417097985148	0.140707503213311	0.135297539177865	0.1352	0.0645	0.0056	0.0037	0.0192	0.0041	0.0035	0.015	0.156	0.0122	0.0182	0.0055	0.0875	0.0198	0.0069	0.0038	0.0031	0.088	0.082	0.01	0.0079	0.0074	0.0313	0.0065	0.0165	0.1831
21	rs115146137	40189913	1.2	0.280131383133392	2.87	1.0417097985148	0.138747608515401	0.128083639446041	0.1348	0.0645	0.0056	0.0038	0.0192	0.0041	0.0035	0.015	0.1557	0.0123	0.0183	0.0056	0.0873	0.0198	0.0069	0.0039	0.0031	0.088	0.0822	0.01	0.0079	0.0074	0.0313	0.0065	0.0166	0.1832
21	rs115786160	40190443	1.2	0.280131383133392	2.89	0.982923819582558	0.142172258425838	0.132394466207228	0.1348	0.0646	0.0056	0.0038	0.0192	0.0041	0.0035	0.0149	0.1557	0.0123	0.0183	0.0056	0.0872	0.0198	0.0069	0.0039	0.0031	0.088	0.0822	0.01	0.0079	0.0074	0.0313	0.0065	0.0166	0.1832
21	rs116878716	40192894	1.2	0.280131383133392	2.9	0.954322971774498	0.136025171578808	0.118840576675322	0.1343	0.0646	0.0056	0.0038	0.0193	0.0042	0.0036	0.0149	0.1554	0.0123	0.0183	0.0056	0.0869	0.0198	0.007	0.0039	0.0031	0.088	0.0824	0.0101	0.008	0.0075	0.0314	0.0066	0.0167	0.1833
21	rs762387	40204149	1.19	0.311838986457593	3	0.696751202985924	0.122021696617249	0.0749543415105019	0.1322	0.065	0.0057	0.0039	0.0196	0.0042	0.0038	0.0148	0.1543	0.0124	0.0183	0.0058	0.0854	0.0199	0.0071	0.0042	0.0031	0.0881	0.0832	0.0103	0.0082	0.0078	0.0316	0.0067	0.0169	0.1839
21	rs79898362	40206226	1.19	0.311838986457593	3	0.696751202985924	0.117700377141321	0.0856672111235445	0.1321	0.065	0.0057	0.0039	0.0196	0.0042	0.0038	0.0148	0.1543	0.0124	0.0183	0.0058	0.0854	0.0199	0.0071	0.0042	0.0031	0.0881	0.0833	0.0103	0.0082	0.0078	0.0316	0.0067	0.0169	0.184
21	rs2836708	40213685	1.19	0.311838986457593	3	0.696751202985924	0.0888428351411599	0.0844483802963628	0.1308	0.0647	0.0059	0.004	0.0199	0.0043	0.0046	0.0148	0.1531	0.0126	0.0182	0.006	0.0847	0.02	0.0072	0.0044	0.0032	0.0879	0.0835	0.0104	0.0082	0.0079	0.0316	0.0067	0.0171	0.1851
21	rs456449	40222927	1.19	0.311838986457593	3	0.696751202985924	0.0847676742283105	0.105597853567557	0.1304	0.0647	0.0059	0.004	0.02	0.0043	0.0049	0.0148	0.1529	0.0127	0.0182	0.006	0.0846	0.02	0.0072	0.0044	0.0032	0.0878	0.0836	0.0105	0.0082	0.0078	0.0314	0.0067	0.0171	0.1853
21	rs7279299	40227628	1.19	0.311838986457593	3	0.696751202985924	0.0889863565364638	0.106179179038165	0.1301	0.0647	0.0059	0.004	0.02	0.0043	0.005	0.0148	0.1528	0.0127	0.0182	0.006	0.0845	0.02	0.0072	0.0044	0.0032	0.0877	0.0837	0.0105	0.0082	0.0078	0.0314	0.0067	0.0172	0.1853
21	rs1893203	40230704	1.19	0.311838986457593	3	0.696751202985924	0.151283958914104	0.196555111932767	0.1291	0.0644	0.0059	0.0043	0.0203	0.0045	0.0056	0.0149	0.1524	0.013	0.0181	0.0061	0.0838	0.0203	0.0072	0.0047	0.0034	0.0876	0.0833	0.0106	0.0085	0.0075	0.0314	0.0068	0.0173	0.1854
21	rs78951747	40234118	1.19	0.311838986457593	3	0.696751202985924	0.191943526785767	0.226134444403144	0.1287	0.0643	0.006	0.0043	0.0203	0.0045	0.0058	0.0149	0.1521	0.013	0.0182	0.0062	0.0835	0.0205	0.0072	0.0049	0.0035	0.0876	0.0831	0.0107	0.0086	0.0076	0.0314	0.0069	0.0173	0.1855
21	rs7275685	40241311	1.18	0.345943801679723	3	0.696751202985924	0.450163590523899	0.338779027816849	0.1275	0.0638	0.0061	0.0045	0.0205	0.0047	0.0065	0.0149	0.1513	0.0131	0.0182	0.0063	0.0826	0.0209	0.0073	0.0052	0.0038	0.0874	0.0825	0.011	0.0089	0.0078	0.0315	0.007	0.0176	0.1857
21	rs469219	40245135	1.19	0.311838986457593	3	0.696751202985924	0.55321965557087	0.401961407193244	0.1273	0.0638	0.0062	0.0047	0.0205	0.0047	0.0067	0.015	0.1512	0.0131	0.0183	0.0063	0.0803	0.021	0.0073	0.0053	0.0039	0.0878	0.0825	0.011	0.009	0.0079	0.0314	0.0071	0.0176	0.1864
21	rs74672999	40250622	1.18	0.345943801679723	3	0.696751202985924	0.629628309765329	0.425557653857515	0.1268	0.0639	0.0067	0.0048	0.0204	0.0047	0.0069	0.015	0.151	0.0131	0.0183	0.0063	0.08	0.0211	0.0072	0.0053	0.0042	0.0879	0.0823	0.0111	0.009	0.0079	0.0315	0.0071	0.0176	0.1864
21	rs1569306	40250766	1.18	0.345943801679723	2.99	0.72022314582581	0.637165956242066	0.434251733237424	0.1268	0.0639	0.0067	0.0048	0.0204	0.0047	0.0069	0.015	0.151	0.0131	0.0183	0.0063	0.08	0.0211	0.0072	0.0053	0.0042	0.0879	0.0823	0.0111	0.009	0.0079	0.0315	0.0071	0.0176	0.1864
21	rs73207595	40258408	1.18	0.345943801679723	3.01	0.673776155564303	0.603604944823868	0.446448736735691	0.1267	0.0638	0.0066	0.0048	0.0204	0.0048	0.0069	0.015	0.1509	0.0131	0.0183	0.0063	0.08	0.0211	0.0072	0.0053	0.0043	0.0879	0.0823	0.0111	0.009	0.0079	0.0315	0.0071	0.0177	0.1863
21	rs2183572	40260743	1.18	0.345943801679723	3.01	0.673776155564303	0.602847203139284	0.472322804073539	0.1266	0.0638	0.0066	0.0048	0.0204	0.0048	0.0069	0.015	0.1509	0.0131	0.0183	0.0063	0.08	0.0211	0.0071	0.0053	0.0043	0.0879	0.0823	0.0111	0.0091	0.0079	0.0315	0.0071	0.0177	0.1862
21	rs75098213	40261314	1.18	0.345943801679723	3.02	0.651294786134349	0.606640300388713	0.472592916931945	0.1265	0.0638	0.0066	0.0048	0.0204	0.0048	0.0069	0.015	0.1509	0.0131	0.0183	0.0063	0.0801	0.0211	0.0071	0.0053	0.0043	0.0879	0.0823	0.0112	0.0091	0.0079	0.0315	0.0071	0.0177	0.1862
21	rs117478383	40269369	1.18	0.345943801679723	3.02	0.651294786134349	0.592968246611132	0.472457855483936	0.1264	0.0638	0.0067	0.0048	0.0205	0.0048	0.0069	0.015	0.1508	0.0131	0.0183	0.0063	0.08	0.0211	0.0072	0.0054	0.0043	0.088	0.0824	0.0112	0.0091	0.008	0.0315	0.0071	0.0177	0.1862
21	rs76986863	40272356	1.18	0.345943801679723	3.03	0.629303794260587	0.593173287985702	0.47516098843506	0.1264	0.0638	0.0067	0.0048	0.0205	0.0049	0.0069	0.015	0.1508	0.0131	0.0183	0.0063	0.0801	0.0211	0.0072	0.0054	0.0044	0.088	0.0824	0.0112	0.0091	0.008	0.0315	0.0071	0.0177	0.186
21	rs2836742	40274211	1.18	0.345943801679723	3.03	0.629303794260587	0.610790723350535	0.495560573879365	0.1263	0.0638	0.0067	0.0048	0.0204	0.0049	0.007	0.015	0.1507	0.0131	0.0183	0.0063	0.0801	0.0211	0.0072	0.0054	0.0044	0.0881	0.0824	0.0112	0.0091	0.008	0.0315	0.0071	0.0177	0.1859
21	rs2410064	40275917	1.18	0.345943801679723	3.03	0.629303794260587	0.606571237099914	0.498160165831876	0.1262	0.064	0.0067	0.0048	0.0204	0.0049	0.007	0.015	0.1506	0.0131	0.0183	0.0063	0.0801	0.0211	0.0072	0.0054	0.0044	0.0881	0.0824	0.0112	0.0091	0.008	0.0314	0.0071	0.0177	0.1859
21	rs2836746	40281283	1.18	0.345943801679723	3.03	0.629303794260587	0.724762381380676	0.507904988062322	0.1254	0.0639	0.0069	0.005	0.0203	0.0049	0.0071	0.0148	0.1502	0.0131	0.0184	0.0064	0.0798	0.0213	0.0073	0.0055	0.0046	0.0879	0.0829	0.0114	0.0094	0.0082	0.0314	0.0072	0.0177	0.1858
21	rs2836747	40282556	1.19	0.311838986457593	3.02	0.651294786134349	0.832676322473242	0.497749473090016	0.1256	0.064	0.0071	0.0049	0.0199	0.0049	0.0071	0.0151	0.1497	0.0131	0.0185	0.0064	0.0795	0.0215	0.0072	0.0056	0.0048	0.0874	0.0834	0.0115	0.0096	0.0083	0.0318	0.0072	0.0174	0.1852
21	rs11088455	40283267	1.19	0.311838986457593	3.02	0.651294786134349	0.714317996948809	0.511209820263603	0.1252	0.0638	0.0072	0.0049	0.0199	0.005	0.007	0.0153	0.1496	0.0131	0.0185	0.0064	0.0794	0.0215	0.0072	0.0057	0.0049	0.0871	0.0835	0.0116	0.0097	0.0083	0.0318	0.0073	0.0174	0.1852
21	rs9979250	40283733	1.19	0.311838986457593	3.02	0.651294786134349	0.626190170921595	0.483022604687861	0.1252	0.0637	0.0072	0.0049	0.0199	0.0051	0.007	0.0154	0.1494	0.0131	0.0185	0.0064	0.0794	0.0215	0.0072	0.0057	0.0049	0.0871	0.0835	0.0116	0.0098	0.0084	0.0317	0.0074	0.0174	0.1851
21	rs8128163	40289130	1.19	0.311838986457593	3.02	0.651294786134349	0.578494423228289	0.560569184614325	0.125	0.0652	0.0079	0.0047	0.0198	0.0056	0.0058	0.0164	0.1469	0.0131	0.0181	0.0065	0.0782	0.0213	0.0076	0.0061	0.0062	0.0863	0.0843	0.0121	0.0105	0.0094	0.0311	0.0083	0.0172	0.1828
21	rs8129427	40289454	1.19	0.311838986457593	3.02	0.651294786134349	0.626260250959357	0.535190432221631	0.1251	0.0654	0.008	0.0046	0.02	0.0056	0.0057	0.0164	0.1463	0.0131	0.0181	0.0064	0.078	0.0212	0.0076	0.006	0.0062	0.0862	0.085	0.0121	0.0109	0.0094	0.0312	0.0084	0.0172	0.1826
21	rs2836752	40290981	1.19	0.311838986457593	3.02	0.651294786134349	0.641552269556113	0.348680468442254	0.125	0.0656	0.0082	0.0042	0.02	0.0053	0.0054	0.0162	0.1467	0.013	0.0182	0.0064	0.0788	0.0212	0.0075	0.0058	0.0059	0.0867	0.0848	0.012	0.011	0.0093	0.031	0.0084	0.0172	0.183
21	rs9680113	40291413	1.19	0.311838986457593	3.02	0.651294786134349	0.606295020177377	0.360920589451984	0.125	0.0656	0.0083	0.0042	0.0201	0.0053	0.0054	0.0162	0.1467	0.013	0.0182	0.0064	0.079	0.0212	0.0074	0.0057	0.0059	0.0868	0.0849	0.012	0.011	0.0093	0.0309	0.0084	0.0172	0.183
21	rs2836754	40291740	1.19	0.311838986457593	3.01	0.673776155564303	0.606778437835235	0.37835804982913	0.1249	0.0656	0.0082	0.0042	0.0201	0.0053	0.0054	0.0162	0.1466	0.0131	0.0182	0.0065	0.0792	0.0212	0.0074	0.0057	0.0059	0.0868	0.0848	0.012	0.011	0.0093	0.0309	0.0083	0.0171	0.1828
21	rs2142107	40302013	1.2	0.280131383133392	3.02	0.651294786134349	0.441278758268728	0.298241482058562	0.1242	0.0672	0.0081	0.0043	0.02	0.0052	0.0052	0.0163	0.1459	0.0131	0.0183	0.0067	0.0784	0.0207	0.0071	0.0058	0.0059	0.088	0.0845	0.0117	0.0111	0.0095	0.0306	0.0081	0.0169	0.1838
21	rs2410069	40303003	1.2	0.280131383133392	3.02	0.651294786134349	0.446993228848127	0.346073384345236	0.1242	0.0675	0.0081	0.0043	0.02	0.0052	0.0053	0.0164	0.1458	0.0132	0.0183	0.0067	0.0785	0.0207	0.007	0.0059	0.0057	0.0879	0.0844	0.0117	0.011	0.0096	0.0307	0.0082	0.0169	0.1837
21	rs7282241	40314696	1.2	0.280131383133392	3.02	0.651294786134349	0.403262247731519	0.219419599078099	0.1233	0.0679	0.0079	0.0043	0.0196	0.0049	0.0049	0.0162	0.1455	0.0131	0.0185	0.0068	0.0797	0.0206	0.007	0.0055	0.0057	0.0881	0.0848	0.0115	0.0107	0.0097	0.0307	0.0085	0.0166	0.1848
21	rs2836770	40314704	1.2	0.280131383133392	3.02	0.651294786134349	0.446575325359016	0.203767785973492	0.1233	0.068	0.008	0.0043	0.0196	0.0048	0.0047	0.0162	0.1454	0.0131	0.0185	0.0068	0.0797	0.0206	0.007	0.0055	0.0057	0.0882	0.0849	0.0115	0.0107	0.0097	0.0307	0.0084	0.0167	0.1848
21	rs9983113	40315316	1.2	0.280131383133392	3.02	0.651294786134349	0.414862054988512	0.198532493241404	0.1233	0.0679	0.008	0.0043	0.0196	0.0049	0.0047	0.0163	0.1454	0.0131	0.0185	0.0068	0.0796	0.0206	0.007	0.0055	0.0057	0.0881	0.0847	0.0115	0.0107	0.0097	0.0307	0.0084	0.0167	0.1848
21	rs2836774	40316902	1.2	0.280131383133392	3.02	0.651294786134349	0.233141678939822	0.0882031228215263	0.1235	0.0684	0.0079	0.0043	0.0196	0.0049	0.0047	0.0162	0.1458	0.013	0.0183	0.0068	0.0796	0.0206	0.0072	0.0054	0.0056	0.088	0.0847	0.0115	0.0107	0.0097	0.0306	0.0082	0.0167	0.1847
21	rs8128041	40319195	1.21	0.250745108472337	3.02	0.651294786134349	0.0818533042283131	0.123209689104335	0.124	0.0701	0.008	0.0043	0.0199	0.005	0.0054	0.0176	0.1424	0.0125	0.0178	0.0069	0.08	0.0196	0.0073	0.005	0.0054	0.0879	0.086	0.0113	0.011	0.0095	0.0315	0.0084	0.0157	0.1841
21	rs2012898	40323728	1.21	0.250745108472337	3.03	0.629303794260587	0.07880442846057	0.115817726184266	0.1238	0.0713	0.008	0.0044	0.02	0.0051	0.0054	0.0177	0.1425	0.0122	0.0174	0.0069	0.0805	0.0194	0.0072	0.005	0.0053	0.0884	0.0856	0.0113	0.0109	0.0093	0.0313	0.0085	0.0156	0.1836
21	rs76634523	40331625	1.21	0.250745108472337	3.03	0.629303794260587	0.0721724688804717	0.108684480987511	0.1237	0.0713	0.008	0.0045	0.0201	0.005	0.0057	0.0176	0.1421	0.0121	0.0174	0.007	0.0806	0.0194	0.0073	0.0048	0.0052	0.0885	0.086	0.0112	0.011	0.0093	0.0312	0.0084	0.0155	0.1834
21	rs7276169	40332635	1.21	0.250745108472337	3.04	0.607799794750251	0.0775924751077798	0.109777077185642	0.1237	0.0713	0.008	0.0045	0.0201	0.005	0.0058	0.0175	0.142	0.0121	0.0174	0.007	0.0807	0.0194	0.0073	0.0047	0.0053	0.0886	0.086	0.0112	0.011	0.0093	0.0312	0.0084	0.0155	0.1834
21	rs7276778	40335046	1.21	0.250745108472337	3.03	0.629303794260587	0.0723190226037733	0.114189142361528	0.1235	0.0714	0.008	0.0045	0.0201	0.005	0.0058	0.0176	0.142	0.0122	0.0174	0.007	0.0808	0.0193	0.0073	0.0047	0.0054	0.0886	0.0861	0.0114	0.0109	0.0093	0.0312	0.0084	0.0154	0.1835
21	rs73209393	40343648	1.21	0.250745108472337	3	0.696751202985924	0.061442637890198	0.101890344209039	0.1234	0.0716	0.008	0.0045	0.02	0.005	0.0057	0.0175	0.1421	0.0123	0.0174	0.007	0.0807	0.0193	0.0073	0.0046	0.0053	0.0888	0.086	0.0114	0.011	0.0092	0.0312	0.0083	0.0153	0.1834
21	rs16997108	40357481	1.22	0.223600634562227	2.99	0.72022314582581	0.0621988542997368	0.101972173918207	0.1238	0.0733	0.0079	0.004	0.0202	0.0049	0.0054	0.0176	0.142	0.0123	0.0174	0.0065	0.0787	0.0189	0.007	0.0045	0.005	0.0914	0.0858	0.0111	0.0112	0.0089	0.032	0.0079	0.0155	0.1835
21	rs1537106	40359005	1.22	0.223600634562227	2.99	0.72022314582581	0.0642518295877387	0.109692882487051	0.124	0.0733	0.0079	0.0041	0.0201	0.0047	0.0054	0.0176	0.1418	0.0123	0.0174	0.0065	0.0787	0.0189	0.007	0.0045	0.0049	0.0916	0.086	0.0111	0.0112	0.0088	0.0321	0.0079	0.0155	0.1834
21	rs9983103	40360909	1.22	0.223600634562227	2.99	0.72022314582581	0.0596341037186808	0.104108688783079	0.124	0.0734	0.0079	0.004	0.0201	0.0048	0.0053	0.0176	0.1416	0.0123	0.0174	0.0065	0.0787	0.0189	0.007	0.0044	0.0049	0.0918	0.0859	0.0111	0.0112	0.0088	0.0321	0.0078	0.0155	0.1834
21	rs28673525	40362437	1.22	0.223600634562227	2.99	0.72022314582581	0.0586244870756713	0.0913948065546987	0.1241	0.0735	0.0079	0.004	0.0201	0.0047	0.0053	0.0177	0.1417	0.0123	0.0174	0.0065	0.0788	0.0189	0.007	0.0043	0.0049	0.092	0.0859	0.011	0.0111	0.0087	0.0321	0.0078	0.0156	0.1834
21	rs2836816	40369159	1.22	0.223600634562227	2.99	0.72022314582581	0.0996310849144816	0.132846540895029	0.1245	0.0741	0.0079	0.0038	0.0199	0.0046	0.0054	0.0182	0.1415	0.0123	0.0175	0.0062	0.0785	0.0186	0.007	0.0042	0.0047	0.0927	0.0849	0.0112	0.0111	0.0085	0.0324	0.0073	0.0155	0.1843
21	rs75807790	40371003	1.22	0.223600634562227	3	0.696751202985924	0.0950724964915257	0.117800852466429	0.1245	0.0741	0.0078	0.0038	0.0198	0.0047	0.0054	0.0182	0.1414	0.0123	0.0176	0.0062	0.0785	0.0186	0.007	0.0041	0.0046	0.0926	0.0848	0.0112	0.0111	0.0085	0.0324	0.0073	0.0154	0.1846
21	rs11701005	40374788	1.23	0.19861485684188	2.99	0.72022314582581	0.113529849435966	0.11011410358038	0.1246	0.0741	0.0078	0.0037	0.0198	0.0046	0.0054	0.0181	0.1414	0.0123	0.0176	0.0061	0.0786	0.0186	0.007	0.0041	0.0044	0.0926	0.0847	0.0112	0.0111	0.0085	0.0325	0.0072	0.0153	0.1852
21	rs2836819	40375442	1.23	0.19861485684188	2.99	0.72022314582581	0.121527160349917	0.111296809245489	0.1247	0.0741	0.0078	0.0037	0.0198	0.0046	0.0053	0.0181	0.1415	0.0122	0.0176	0.0061	0.0786	0.0185	0.0071	0.0041	0.0044	0.0925	0.0847	0.0112	0.0111	0.0085	0.0325	0.0072	0.0153	0.1852
21	rs2017665	40377859	1.22	0.223600634562227	2.98	0.744195120258389	0.136929053488877	0.122506652000453	0.1248	0.0743	0.0078	0.0037	0.0197	0.0047	0.0054	0.0181	0.1416	0.0122	0.0176	0.006	0.0783	0.0183	0.0071	0.0041	0.0044	0.0929	0.0848	0.0113	0.011	0.0084	0.0324	0.0071	0.0151	0.1853
21	rs2836823	40380249	1.23	0.19861485684188	2.98	0.744195120258389	0.125428903179081	0.117455045604704	0.1249	0.0743	0.0078	0.0037	0.0197	0.0047	0.0054	0.0181	0.1416	0.0123	0.0176	0.0059	0.0783	0.0182	0.0071	0.0041	0.0043	0.093	0.0848	0.0113	0.0111	0.0084	0.0324	0.0071	0.0151	0.1853
21	rs1534829	40382304	1.23	0.19861485684188	2.98	0.744195120258389	0.126022127834031	0.160397311838853	0.1263	0.0754	0.0074	0.0037	0.0196	0.0048	0.0052	0.0179	0.1413	0.0122	0.0174	0.0057	0.078	0.0181	0.007	0.0043	0.0042	0.093	0.0844	0.0113	0.011	0.0083	0.0324	0.007	0.0153	0.1855
21	rs74911884	40382497	1.23	0.19861485684188	2.98	0.744195120258389	0.121323883763172	0.14377156807406	0.1266	0.0754	0.0073	0.0036	0.0194	0.0048	0.0052	0.0179	0.1413	0.0122	0.0173	0.0057	0.0779	0.0181	0.0071	0.0044	0.0042	0.093	0.0843	0.0113	0.011	0.0083	0.0324	0.0071	0.0154	0.1852
21	rs35823145	40383642	1.23	0.19861485684188	2.99	0.72022314582581	0.141948775962552	0.148832041487617	0.1285	0.0757	0.0072	0.0036	0.0192	0.0048	0.0052	0.0179	0.1412	0.0121	0.0172	0.0056	0.0775	0.0181	0.0071	0.0044	0.004	0.093	0.0839	0.0113	0.011	0.0082	0.0325	0.0072	0.0154	0.1845
21	rs55754456	40385208	1.24	0.175701215111077	2.97	0.768670182966371	0.157794673368823	0.165069777592958	0.1285	0.076	0.007	0.0035	0.0189	0.0048	0.0051	0.0179	0.1414	0.0121	0.0171	0.0056	0.0774	0.0181	0.0071	0.0044	0.0038	0.0934	0.0838	0.0113	0.0111	0.0081	0.0327	0.0072	0.0154	0.1846
21	rs2836831	40386379	1.24	0.175701215111077	2.97	0.768670182966371	0.172767771984249	0.203032100180792	0.1285	0.0762	0.0068	0.0035	0.0188	0.0048	0.0051	0.018	0.1414	0.012	0.017	0.0056	0.0774	0.0181	0.0071	0.0045	0.0037	0.0937	0.0837	0.0113	0.011	0.0081	0.0328	0.0072	0.0154	0.1848
21	rs73366866	40386568	1.24	0.175701215111077	2.97	0.768670182966371	0.17983617548373	0.191589483714304	0.1285	0.0762	0.0068	0.0035	0.0188	0.0048	0.0051	0.018	0.1413	0.012	0.017	0.0056	0.0774	0.0181	0.0072	0.0045	0.0037	0.0938	0.0836	0.0113	0.0111	0.0081	0.0328	0.0072	0.0154	0.1848
21	rs4816609	40388273	1.24	0.175701215111077	2.98	0.744195120258389	0.402298316719142	0.299072695081142	0.1283	0.0774	0.0066	0.0035	0.0184	0.0051	0.0049	0.0179	0.1398	0.0121	0.0166	0.0057	0.0765	0.0175	0.0072	0.0048	0.0036	0.0951	0.0843	0.0113	0.011	0.0079	0.0329	0.007	0.0153	0.1858
21	rs2836837	40390231	1.23	0.19861485684188	2.98	0.744195120258389	0.58025227291797	0.320803348217437	0.1284	0.0787	0.0067	0.0034	0.0186	0.0056	0.0048	0.0175	0.1383	0.0124	0.0166	0.0059	0.075	0.0172	0.0074	0.0049	0.0038	0.0959	0.0847	0.0112	0.0112	0.0077	0.0333	0.0072	0.015	0.185
21	rs73215558	40393180	1.23	0.19861485684188	2.99	0.72022314582581	0.613009606045687	0.322259952932859	0.1284	0.0789	0.0067	0.0035	0.0186	0.0056	0.0049	0.0174	0.1382	0.0123	0.0165	0.0059	0.0746	0.0172	0.0075	0.0048	0.0038	0.0959	0.0848	0.0112	0.0112	0.0076	0.0335	0.0072	0.0151	0.185
21	rs74711740	40393348	1.23	0.19861485684188	3	0.696751202985924	0.61843361793868	0.31971217204012	0.1284	0.0789	0.0068	0.0035	0.0186	0.0056	0.0049	0.0174	0.1382	0.0123	0.0165	0.0059	0.0746	0.0172	0.0075	0.0048	0.0038	0.0959	0.0848	0.0112	0.0112	0.0076	0.0335	0.0072	0.0151	0.185
21	rs2836849	40401347	1.23	0.19861485684188	3	0.696751202985924	0.712682850370147	0.364439787967224	0.1282	0.0789	0.0068	0.0035	0.0186	0.0057	0.0049	0.0173	0.1381	0.0124	0.0164	0.0059	0.0744	0.0175	0.0076	0.0048	0.0038	0.0959	0.085	0.0112	0.0113	0.0074	0.0337	0.0071	0.0151	0.1852
21	rs1882776	40405512	1.23	0.19861485684188	3.01	0.673776155564303	0.632863776909044	0.341123151528787	0.1283	0.0785	0.0069	0.0035	0.0187	0.0057	0.0049	0.0172	0.138	0.0123	0.0163	0.0058	0.074	0.0176	0.0075	0.0048	0.0038	0.0962	0.0853	0.011	0.0113	0.0074	0.0336	0.0074	0.0149	0.1854
21	rs760159	40406734	1.23	0.19861485684188	3.02	0.651294786134349	0.660095193937084	0.359916887784937	0.1283	0.0784	0.0069	0.0035	0.0187	0.0057	0.005	0.0172	0.138	0.0123	0.0162	0.0058	0.0739	0.0176	0.0075	0.0048	0.0038	0.0962	0.0854	0.011	0.0113	0.0074	0.0336	0.0075	0.0149	0.1854
21	rs8128999	40411110	1.23	0.19861485684188	3.02	0.651294786134349	0.733391834373216	0.428713670318754	0.1283	0.0784	0.0069	0.0035	0.0187	0.0058	0.005	0.0172	0.138	0.0123	0.0162	0.0058	0.0738	0.0176	0.0075	0.0048	0.0039	0.0961	0.0853	0.0109	0.0113	0.0074	0.0336	0.0076	0.015	0.1857
21	rs73215562	40412102	1.23	0.19861485684188	3.02	0.651294786134349	0.717593277519693	0.391650463483023	0.1283	0.0784	0.0069	0.0035	0.0187	0.0058	0.005	0.0172	0.1379	0.0123	0.0162	0.0058	0.0738	0.0176	0.0075	0.0048	0.0039	0.0961	0.0853	0.0109	0.0113	0.0074	0.0336	0.0076	0.015	0.1857
21	rs2836854	40414688	1.23	0.19861485684188	3.02	0.651294786134349	0.714615475025524	0.372899798325711	0.1284	0.0785	0.0069	0.0036	0.0188	0.0058	0.005	0.0172	0.1379	0.0123	0.0162	0.0058	0.0738	0.0176	0.0075	0.0049	0.0039	0.096	0.0853	0.0109	0.0113	0.0073	0.0335	0.0076	0.015	0.1857
21	rs4279007	40424954	1.23	0.19861485684188	3.02	0.651294786134349	0.763986511052701	0.420311631676542	0.1285	0.0783	0.0068	0.0037	0.0189	0.0059	0.0051	0.0173	0.1374	0.0121	0.0161	0.0058	0.074	0.0177	0.0075	0.005	0.0039	0.0957	0.0851	0.0109	0.0113	0.0073	0.0335	0.0077	0.0149	0.1859
21	rs74684846	40426091	1.23	0.19861485684188	3.02	0.651294786134349	0.733617553886595	0.452714285927373	0.1287	0.0782	0.0067	0.0037	0.019	0.0059	0.0052	0.0173	0.1367	0.012	0.0161	0.0057	0.0739	0.0175	0.0075	0.0049	0.0039	0.0952	0.0856	0.0111	0.011	0.0073	0.0338	0.0079	0.0148	0.1867
21	rs406418	40430550	1.23	0.19861485684188	3.03	0.629303794260587	0.767590251454964	0.496244340074842	0.1287	0.0782	0.0067	0.0037	0.019	0.0059	0.0052	0.0173	0.1366	0.012	0.0161	0.0057	0.0739	0.0174	0.0075	0.0049	0.0039	0.0951	0.0857	0.0111	0.011	0.0073	0.0338	0.0079	0.0148	0.1869
21	rs968063	40436953	1.23	0.19861485684188	3.03	0.629303794260587	0.722593388606863	0.407793553039966	0.1288	0.0781	0.0067	0.0037	0.019	0.0059	0.0052	0.0173	0.1362	0.012	0.0163	0.0057	0.0739	0.0175	0.0074	0.0048	0.0039	0.095	0.086	0.0111	0.0109	0.0073	0.0338	0.008	0.0148	0.1874
21	rs428424	40445319	1.23	0.19861485684188	3.04	0.607799794750251	0.707417145337488	0.359540704723624	0.1288	0.0782	0.0067	0.0036	0.019	0.0058	0.0052	0.0173	0.136	0.012	0.0162	0.0057	0.0738	0.0175	0.0074	0.0048	0.0039	0.0949	0.086	0.0112	0.0109	0.0073	0.0337	0.008	0.0149	0.1875
21	rs80247190	40447986	1.23	0.19861485684188	3.04	0.607799794750251	0.689673285323068	0.338162932219285	0.1288	0.0782	0.0067	0.0036	0.0191	0.0058	0.0052	0.0172	0.1359	0.012	0.0163	0.0057	0.0738	0.0175	0.0074	0.0048	0.0039	0.0949	0.086	0.0112	0.0109	0.0073	0.0338	0.008	0.0149	0.1875
21	rs2836876	40451794	1.23	0.19861485684188	3.05	0.586779315918157	0.646663227735366	0.302762128271929	0.1291	0.0784	0.0064	0.0037	0.0195	0.0058	0.0052	0.0166	0.1347	0.0122	0.0164	0.0057	0.0732	0.0176	0.0075	0.0048	0.004	0.0952	0.0862	0.0112	0.0109	0.0072	0.0339	0.0081	0.0147	0.1879
21	rs8128521	40452693	1.23	0.19861485684188	3.05	0.586779315918157	0.592011821005592	0.296581149140287	0.1282	0.0785	0.0063	0.0037	0.0197	0.0057	0.0053	0.0164	0.134	0.0124	0.0166	0.0058	0.0729	0.0175	0.0074	0.0047	0.0041	0.0958	0.0858	0.0115	0.0109	0.0071	0.034	0.0082	0.0147	0.1888
21	rs13046370	40454823	1.24	0.175701215111077	3.05	0.586779315918157	0.404454584987348	0.345453480844414	0.1285	0.0784	0.006	0.0038	0.0204	0.0055	0.0051	0.0166	0.1329	0.0126	0.0167	0.0061	0.0718	0.0175	0.0073	0.0047	0.0042	0.0964	0.0847	0.0116	0.0107	0.0066	0.0342	0.0079	0.0144	0.1916
21	rs9980212	40455048	1.24	0.175701215111077	3.06	0.566238797870229	0.398961901511226	0.369989442003854	0.1285	0.0784	0.006	0.0037	0.0205	0.0055	0.0051	0.0167	0.1328	0.0126	0.0167	0.0061	0.0717	0.0175	0.0073	0.0047	0.0042	0.0963	0.0847	0.0116	0.0107	0.0065	0.0342	0.0079	0.0144	0.1919
21	rs9983639	40465067	1.24	0.175701215111077	3.06	0.566238797870229	0.284711286131778	0.438881282353612	0.1297	0.0772	0.0058	0.0038	0.0211	0.0053	0.0048	0.0165	0.1313	0.0126	0.0172	0.0068	0.0689	0.0173	0.0072	0.0047	0.0043	0.0971	0.083	0.0122	0.0104	0.0061	0.0339	0.0075	0.0139	0.1973
21	rs2242944	40465178	1.24	0.175701215111077	3.06	0.566238797870229	0.259214503083658	0.411824582221134	0.1297	0.0772	0.0058	0.0038	0.0212	0.0053	0.0048	0.0165	0.1312	0.0126	0.0172	0.0069	0.069	0.0173	0.0071	0.0047	0.0043	0.0973	0.083	0.0122	0.0105	0.0061	0.0338	0.0074	0.0139	0.1974
21	rs2836878	40465534	1.24	0.175701215111077	3.07	0.546174590811499	0.257865872969894	0.424113247561946	0.1297	0.0771	0.0058	0.0038	0.0212	0.0053	0.0048	0.0165	0.1312	0.0126	0.0172	0.0069	0.069	0.0173	0.0071	0.0046	0.0043	0.0973	0.0829	0.0123	0.0105	0.0061	0.0338	0.0074	0.0139	0.1976
21	rs17231277	40467323	1.24	0.175701215111077	3.06	0.566238797870229	0.263283373280713	0.4626256363958	0.13	0.077	0.0057	0.0038	0.0212	0.0053	0.0047	0.0165	0.1308	0.0127	0.0173	0.0069	0.0688	0.0173	0.0071	0.0046	0.0043	0.0975	0.0826	0.0123	0.0105	0.0061	0.0339	0.0074	0.0138	0.198
21	rs378108	40469520	1.24	0.175701215111077	3.06	0.566238797870229	0.252998122553371	0.464776018810873	0.1303	0.0768	0.0057	0.0039	0.0212	0.0053	0.0047	0.0165	0.1304	0.0128	0.0175	0.007	0.0686	0.0172	0.0071	0.0046	0.0043	0.0977	0.0821	0.0124	0.0105	0.006	0.0339	0.0072	0.0136	0.1986
21	rs2836885	40470548	1.24	0.175701215111077	3.06	0.566238797870229	0.251357282617938	0.475296250137406	0.1305	0.0768	0.0057	0.0039	0.0212	0.0053	0.0047	0.0164	0.1303	0.0128	0.0175	0.0071	0.0684	0.0172	0.0071	0.0046	0.0043	0.0978	0.082	0.0124	0.0105	0.006	0.0339	0.0072	0.0136	0.1989
21	rs403746	40471075	1.24	0.175701215111077	3.03	0.629303794260587	0.247741649056487	0.489826484915839	0.1306	0.0769	0.0057	0.0039	0.0212	0.0053	0.0047	0.0164	0.1302	0.0128	0.0175	0.0071	0.0684	0.0172	0.0071	0.0046	0.0043	0.0978	0.0819	0.0124	0.0105	0.006	0.0338	0.0072	0.0136	0.1989
21	rs62222450	40471448	1.24	0.175701215111077	3.03	0.629303794260587	0.258404865182824	0.513691997043079	0.1307	0.0769	0.0057	0.0039	0.0212	0.0052	0.0047	0.0164	0.1302	0.0128	0.0175	0.0071	0.0683	0.0172	0.0071	0.0046	0.0043	0.0979	0.0818	0.0124	0.0105	0.006	0.0338	0.0072	0.0136	0.199
21	rs77317990	40480126	1.24	0.175701215111077	3.03	0.629303794260587	0.247961292567966	0.484925220156508	0.1315	0.0772	0.0056	0.0039	0.0213	0.0052	0.0046	0.0163	0.1298	0.0129	0.0174	0.0072	0.0677	0.0173	0.007	0.0045	0.0044	0.0984	0.0812	0.0125	0.0103	0.006	0.0336	0.0071	0.0135	0.1996
21	rs1013434	40484010	1.2	0.280131383133392	3.01	0.673776155564303	0.424120537434261	0.486557565945257	0.139	0.0795	0.0052	0.0039	0.0227	0.0047	0.0038	0.0152	0.124	0.0134	0.0165	0.0079	0.0616	0.0181	0.0063	0.0042	0.0045	0.1033	0.075	0.0135	0.0093	0.0056	0.0326	0.006	0.0137	0.2063
21	rs2836890	40486694	1.17	0.382518045708746	3.01	0.673776155564303	0.800277086429663	0.712620530596029	0.1422	0.0812	0.0048	0.0036	0.0234	0.0042	0.0033	0.015	0.1214	0.0132	0.0168	0.0079	0.0589	0.0187	0.0058	0.0037	0.0041	0.1058	0.0716	0.0138	0.0088	0.0052	0.0336	0.0054	0.0136	0.21
21	rs2836892	40489461	1.17	0.382518045708746	3.01	0.673776155564303	0.742444476171572	0.629943678921798	0.1423	0.0813	0.0048	0.0036	0.0235	0.0042	0.0033	0.015	0.1213	0.0132	0.0168	0.0079	0.0588	0.0187	0.0058	0.0037	0.0041	0.1059	0.0715	0.0138	0.0087	0.0052	0.0337	0.0053	0.0135	0.2101
21	rs11088465	40491903	1.17	0.382518045708746	3	0.696751202985924	0.732338881788402	0.581817127510287	0.1427	0.0813	0.0047	0.0036	0.0235	0.0041	0.0033	0.015	0.1211	0.0132	0.0168	0.0079	0.0585	0.0188	0.0058	0.0037	0.0041	0.1064	0.0713	0.0137	0.0086	0.0052	0.0338	0.0052	0.0135	0.2105
21	rs9974464	40500901	1.16	0.421630287221885	3	0.696751202985924	0.813768616006975	0.51755918120838	0.1429	0.0813	0.0047	0.0035	0.0236	0.0041	0.0032	0.015	0.1208	0.0132	0.0167	0.008	0.0581	0.0189	0.0058	0.0036	0.004	0.1068	0.0707	0.0137	0.0085	0.0051	0.0338	0.0051	0.0134	0.2119
21	rs2836904	40502513	1.16	0.421630287221885	3	0.696751202985924	0.817708780394294	0.513278090078321	0.1429	0.0813	0.0047	0.0035	0.0236	0.0041	0.0032	0.015	0.1208	0.0132	0.0167	0.008	0.058	0.0189	0.0058	0.0036	0.004	0.1068	0.0706	0.0137	0.0085	0.0051	0.0338	0.0051	0.0134	0.212
21	rs2836908	40505513	1.16	0.421630287221885	3	0.696751202985924	0.962852913227271	0.602966854583027	0.1436	0.0825	0.0044	0.0035	0.0236	0.0039	0.0031	0.015	0.12	0.0132	0.0167	0.0081	0.0574	0.019	0.0055	0.0035	0.004	0.1075	0.0702	0.0137	0.0083	0.0049	0.0334	0.0049	0.0135	0.213
21	rs4816612	40506026	1.16	0.421630287221885	3	0.696751202985924	0.995612117540496	0.676882394263811	0.1437	0.0827	0.0044	0.0035	0.0235	0.0039	0.0031	0.015	0.1198	0.0132	0.0167	0.0081	0.0574	0.0191	0.0054	0.0035	0.004	0.1076	0.07	0.0138	0.0083	0.0048	0.0334	0.0049	0.0135	0.2134
21	rs2836913	40507536	1.16	0.421630287221885	3	0.696751202985924	1.04650435305306	0.716649920593801	0.1438	0.083	0.0043	0.0035	0.0233	0.0039	0.0031	0.015	0.1196	0.0132	0.0167	0.008	0.0573	0.0191	0.0053	0.0034	0.0041	0.1077	0.0699	0.0139	0.0084	0.0048	0.0333	0.0048	0.0135	0.2137
21	rs2836916	40509653	1.16	0.421630287221885	3	0.696751202985924	1.12492628771201	0.76569140931625	0.1439	0.0834	0.0042	0.0035	0.0231	0.0039	0.0031	0.0151	0.1193	0.0132	0.0167	0.008	0.0572	0.0191	0.0053	0.0034	0.0041	0.1079	0.0697	0.014	0.0084	0.0047	0.0332	0.0048	0.0135	0.2141
21	rs2836917	40509990	1.15	0.46334549806667	3	0.696751202985924	1.15014299395866	0.777833220578982	0.1441	0.0834	0.0041	0.0035	0.0231	0.0038	0.0031	0.0151	0.1192	0.0132	0.0167	0.008	0.0571	0.0191	0.0053	0.0034	0.0041	0.1079	0.0696	0.014	0.0084	0.0047	0.0332	0.0048	0.0135	0.2142
21	rs6517512	40512129	1.15	0.46334549806667	3	0.696751202985924	1.30673424460866	0.90391103735774	0.145	0.0838	0.004	0.0034	0.0232	0.0038	0.003	0.015	0.1185	0.0133	0.0168	0.008	0.0566	0.0193	0.0051	0.0033	0.0041	0.108	0.0691	0.014	0.0085	0.0045	0.0332	0.0046	0.0136	0.2151
21	rs8127987	40512793	1.15	0.46334549806667	3	0.696751202985924	1.38425787700104	0.962000301725624	0.1455	0.084	0.0039	0.0034	0.0233	0.0037	0.0029	0.015	0.1181	0.0133	0.0169	0.0081	0.0564	0.0193	0.005	0.0032	0.004	0.108	0.0688	0.014	0.0085	0.0044	0.0332	0.0046	0.0138	0.2155
21	rs117160808	40518749	1.15	0.46334549806667	3.01	0.673776155564303	1.66165423595406	1.1905007791983	0.1469	0.0846	0.0036	0.0032	0.0233	0.0035	0.0028	0.0152	0.1168	0.0136	0.017	0.0081	0.0556	0.0194	0.0048	0.0029	0.004	0.108	0.0681	0.0141	0.0085	0.0041	0.0332	0.0044	0.014	0.217
21	rs9305667	40523026	1.14	0.507725131913635	3.01	0.673776155564303	1.74603588375802	1.17745673167365	0.1474	0.0847	0.0035	0.0032	0.0234	0.0034	0.0028	0.0152	0.1165	0.0137	0.0171	0.0081	0.0553	0.0195	0.0047	0.0029	0.004	0.108	0.0679	0.0141	0.0084	0.0041	0.0332	0.0043	0.014	0.2174
21	rs80091577	40533964	1.14	0.507725131913635	3.02	0.651294786134349	1.7767614118677	1.15785689019931	0.1476	0.0843	0.0035	0.0031	0.0234	0.0034	0.0028	0.0153	0.1162	0.0137	0.0171	0.0082	0.0553	0.0195	0.0048	0.0028	0.0039	0.1079	0.0677	0.0141	0.0084	0.004	0.0332	0.0043	0.0141	0.2183
21	rs2836927	40543216	1.14	0.507725131913635	3.05	0.586779315918157	1.7770813383894	1.14290894884148	0.1477	0.0841	0.0034	0.0031	0.0234	0.0034	0.0027	0.0153	0.1161	0.0137	0.0171	0.0082	0.0553	0.0195	0.0048	0.0028	0.0039	0.1078	0.0677	0.0141	0.0084	0.004	0.0333	0.0043	0.0142	0.2186
21	rs117307306	40545446	1.14	0.507725131913635	3.05	0.586779315918157	1.77697469399422	1.14454985898852	0.1477	0.0841	0.0034	0.0031	0.0234	0.0034	0.0027	0.0153	0.1161	0.0137	0.0171	0.0082	0.0553	0.0195	0.0048	0.0028	0.0039	0.1078	0.0677	0.0141	0.0084	0.004	0.0333	0.0043	0.0142	0.2186
21	rs80051150	40550060	1.14	0.507725131913635	3.05	0.586779315918157	1.77633487427228	1.12963337898781	0.1477	0.0841	0.0034	0.0031	0.0234	0.0034	0.0027	0.0153	0.1161	0.0137	0.0171	0.0082	0.0553	0.0195	0.0048	0.0028	0.0039	0.1078	0.0676	0.0141	0.0084	0.004	0.0332	0.0043	0.0142	0.2188
21	rs2836935	40566372	1.14	0.507725131913635	3.05	0.586779315918157	1.77271074048407	1.03784295561106	0.1479	0.0842	0.0035	0.003	0.0234	0.0033	0.0027	0.0153	0.1157	0.0136	0.0171	0.0085	0.0552	0.0196	0.0048	0.0027	0.0039	0.1078	0.0675	0.0141	0.0084	0.0039	0.0333	0.0041	0.0142	0.2192
21	rs2150410	40569779	1.14	0.507725131913635	3.05	0.586779315918157	1.77100615537262	1.04106712368358	0.1479	0.0842	0.0035	0.003	0.0234	0.0033	0.0027	0.0153	0.1157	0.0136	0.0171	0.0085	0.0552	0.0196	0.0048	0.0027	0.0039	0.1078	0.0675	0.0141	0.0084	0.0039	0.0332	0.0041	0.0143	0.2192
21	rs1041439	40571246	1.14	0.507725131913635	3.06	0.566238797870229	1.77004757663206	1.04364782071564	0.1479	0.0842	0.0035	0.003	0.0234	0.0033	0.0027	0.0153	0.1157	0.0136	0.0171	0.0085	0.0552	0.0196	0.0048	0.0027	0.0039	0.1078	0.0675	0.0141	0.0084	0.0039	0.0332	0.0041	0.0143	0.2192
21	rs2836937	40573899	1.14	0.507725131913635	3.06	0.566238797870229	1.77026057854608	1.05559920334799	0.1479	0.0842	0.0035	0.003	0.0234	0.0033	0.0027	0.0153	0.1157	0.0136	0.0171	0.0085	0.0551	0.0196	0.0048	0.0027	0.0039	0.1077	0.0675	0.0141	0.0083	0.0039	0.0332	0.0041	0.0144	0.2192
21	rs2183573	40574305	1.14	0.507725131913635	3.06	0.566238797870229	1.77143224824362	1.05705449660541	0.1479	0.0842	0.0035	0.003	0.0234	0.0033	0.0027	0.0153	0.1157	0.0136	0.0171	0.0085	0.0551	0.0196	0.0048	0.0027	0.0039	0.1077	0.0675	0.0141	0.0083	0.0039	0.0332	0.0041	0.0144	0.2192
21	rs2836945	40596757	1.14	0.507725131913635	3.06	0.566238797870229	1.84589386581302	1.04267991763062	0.148	0.0842	0.0035	0.003	0.0235	0.0033	0.0027	0.0153	0.1153	0.0136	0.0172	0.0087	0.0551	0.0195	0.0048	0.0027	0.0039	0.1079	0.0671	0.0142	0.0083	0.0039	0.0333	0.0041	0.0145	0.2193
21	rs2836958	40623526	1.13	0.554827224596281	3.07	0.546174590811499	1.93203576531987	1.03268823796268	0.1479	0.0842	0.0035	0.003	0.0236	0.0034	0.0028	0.0152	0.1148	0.0136	0.0172	0.0088	0.0552	0.0195	0.0048	0.0028	0.0039	0.108	0.0669	0.0142	0.0083	0.0039	0.0334	0.0041	0.0146	0.2195
21	rs75647045	40628954	1.13	0.554827224596281	3.09	0.50746005104726	1.93818474821751	1.0362315830687	0.1479	0.0842	0.0035	0.003	0.0236	0.0034	0.0028	0.0153	0.1147	0.0135	0.0172	0.0088	0.0553	0.0195	0.0048	0.0028	0.0039	0.108	0.0668	0.0142	0.0083	0.0039	0.0334	0.0041	0.0146	0.2195
21	rs117439337	40632796	1.13	0.554827224596281	3.09	0.50746005104726	1.93807488705934	1.0455841362052	0.1479	0.0842	0.0035	0.003	0.0236	0.0034	0.0028	0.0153	0.1147	0.0135	0.0172	0.0088	0.0553	0.0195	0.0048	0.0028	0.0039	0.108	0.0668	0.0142	0.0083	0.0039	0.0334	0.0041	0.0146	0.2195
21	rs7354783	40652992	1.13	0.554827224596281	3.09	0.50746005104726	1.93796502800496	1.04574552645048	0.1479	0.0842	0.0035	0.003	0.0236	0.0034	0.0028	0.0153	0.1147	0.0135	0.0172	0.0088	0.0553	0.0195	0.0048	0.0028	0.0039	0.108	0.0667	0.0142	0.0083	0.0039	0.0334	0.0041	0.0146	0.2195
21	rs78175438	40663255	1.13	0.554827224596281	3.09	0.50746005104726	1.93126760699518	1.05462921750014	0.148	0.0842	0.0035	0.003	0.0236	0.0034	0.0027	0.0153	0.1145	0.0135	0.0172	0.0088	0.0553	0.0195	0.0048	0.0028	0.0038	0.108	0.0667	0.0142	0.0083	0.0039	0.0334	0.0041	0.0148	0.2195
21	rs150097632	40688518	1.13	0.554827224596281	3.09	0.50746005104726	2.03220824977954	1.07730562313539	0.1481	0.0844	0.0034	0.003	0.0237	0.0035	0.0027	0.0154	0.114	0.0135	0.0172	0.0088	0.0552	0.0194	0.0048	0.0028	0.0038	0.1082	0.0664	0.0142	0.0083	0.0039	0.0334	0.0041	0.0148	0.2199
21	rs35784053	40691570	1.13	0.554827224596281	3.1	0.488801954490689	2.05558152241685	1.08347614944721	0.1481	0.0844	0.0034	0.003	0.0237	0.0035	0.0027	0.0154	0.1139	0.0136	0.0172	0.0088	0.0552	0.0194	0.0048	0.0028	0.0038	0.1082	0.0663	0.0143	0.0083	0.0039	0.0334	0.0041	0.0148	0.2199
21	rs78237836	40691982	1.13	0.554827224596281	3.1	0.488801954490689	2.05715036467211	1.08428854862754	0.1481	0.0844	0.0034	0.003	0.0237	0.0035	0.0027	0.0154	0.1139	0.0136	0.0172	0.0089	0.0552	0.0194	0.0048	0.0028	0.0038	0.1082	0.0663	0.0143	0.0083	0.0039	0.0334	0.0041	0.0148	0.2199
21	rs78749265	40693015	1.13	0.554827224596281	3.1	0.488801954490689	2.07735646357997	1.08136444178771	0.1482	0.0844	0.0034	0.003	0.0237	0.0035	0.0027	0.0154	0.1139	0.0136	0.0172	0.0089	0.0551	0.0194	0.0049	0.0028	0.0038	0.1082	0.0663	0.0143	0.0083	0.0039	0.0334	0.0041	0.0148	0.22
21	rs117886010	40696659	1.13	0.554827224596281	3.1	0.488801954490689	2.08129300693969	1.05559920334799	0.1482	0.0845	0.0034	0.003	0.0237	0.0035	0.0027	0.0154	0.1137	0.0135	0.0172	0.0089	0.055	0.0194	0.0048	0.0028	0.0038	0.1083	0.0662	0.0143	0.0083	0.004	0.0334	0.004	0.0148	0.22
21	rs11088472	40699376	1.13	0.554827224596281	3.11	0.470604638115432	2.10033545582601	1.04881283460213	0.1483	0.0845	0.0034	0.003	0.0237	0.0035	0.0028	0.0154	0.1137	0.0135	0.0172	0.0089	0.0549	0.0194	0.0048	0.0028	0.0038	0.1084	0.0661	0.0143	0.0083	0.004	0.0334	0.004	0.0148	0.22
21	rs2836984	40700949	1.13	0.554827224596281	3.08	0.526582953384854	2.15609604385055	1.11409946855064	0.1482	0.0846	0.0033	0.003	0.0237	0.0035	0.0028	0.0154	0.1137	0.0135	0.0172	0.0089	0.0549	0.0194	0.0048	0.0029	0.0038	0.1084	0.0661	0.0143	0.0083	0.004	0.0334	0.004	0.0148	0.2202
21	rs2776311	40716885	1.13	0.554827224596281	3.08	0.526582953384854	2.36994838343887	1.27664730569055	0.149	0.0842	0.0032	0.003	0.0238	0.0036	0.0028	0.0154	0.1126	0.0136	0.0174	0.0091	0.0544	0.0195	0.0044	0.0029	0.0039	0.1084	0.0653	0.0146	0.0083	0.004	0.0336	0.004	0.0149	0.2213
21	rs2776312	40718518	1.12	0.604706511137083	3.09	0.50746005104726	2.45063141677323	1.22347078395898	0.1508	0.0846	0.0032	0.003	0.0238	0.0036	0.0028	0.0154	0.1125	0.0136	0.0173	0.0092	0.0542	0.0191	0.0044	0.0029	0.0039	0.108	0.0647	0.0146	0.0083	0.004	0.0336	0.004	0.0148	0.2206
21	rs76439527	40719846	1.12	0.604706511137083	3.09	0.50746005104726	2.54510225022754	1.31859093740765	0.1513	0.0846	0.0034	0.0031	0.0241	0.0036	0.0028	0.0155	0.1123	0.0137	0.0175	0.0092	0.0531	0.0192	0.0043	0.0027	0.0039	0.1087	0.0637	0.0149	0.0085	0.0039	0.0336	0.004	0.0149	0.2205
21	rs34613278	40720494	1.12	0.604706511137083	3.09	0.50746005104726	2.61449861972934	1.370915634401	0.1519	0.0844	0.0034	0.0031	0.0241	0.0036	0.0029	0.0155	0.1122	0.0138	0.0177	0.0092	0.0526	0.0193	0.0042	0.0027	0.0039	0.109	0.0631	0.015	0.0086	0.0039	0.0336	0.0039	0.0149	0.2204
21	rs2735313	40721611	1.12	0.604706511137083	3.09	0.50746005104726	2.6445533852935	1.45925754919573	0.1522	0.0845	0.0037	0.0031	0.0241	0.0036	0.0029	0.0155	0.1118	0.0139	0.0179	0.0091	0.052	0.0195	0.0042	0.0027	0.0039	0.11	0.062	0.0151	0.0089	0.0038	0.0337	0.0038	0.015	0.2201
21	rs77688022	40729162	1.12	0.604706511137083	3.09	0.50746005104726	2.85384006371705	1.53156036986164	0.1524	0.085	0.0036	0.0031	0.0241	0.0036	0.0029	0.0155	0.1112	0.0139	0.0179	0.0091	0.0517	0.0196	0.0041	0.0027	0.0039	0.1103	0.0613	0.0151	0.0089	0.0037	0.0338	0.0038	0.015	0.2208
21	rs2836992	40735606	1.12	0.604706511137083	3.09	0.50746005104726	2.93454095086656	1.55209678848962	0.1525	0.0851	0.0036	0.0031	0.0241	0.0036	0.0029	0.0155	0.111	0.0139	0.018	0.0091	0.0516	0.0196	0.004	0.0027	0.0039	0.1104	0.0611	0.0151	0.0089	0.0036	0.0338	0.0038	0.015	0.221
21	rs56034705	40757052	1.11	0.657414555049712	3.09	0.50746005104726	3.73091171559829	1.58740051877571	0.1547	0.0855	0.0035	0.0031	0.0241	0.0035	0.003	0.0156	0.1089	0.0137	0.0182	0.0098	0.0493	0.0198	0.0039	0.0026	0.0039	0.1108	0.0585	0.0152	0.0089	0.0035	0.0339	0.0035	0.015	0.225
21	rs116858734	40760259	1.1	0.712999886098274	3.09	0.50746005104726	3.91380009956677	1.59156194866268	0.155	0.0855	0.0034	0.0031	0.0241	0.0034	0.003	0.0156	0.1085	0.0136	0.0183	0.0099	0.0488	0.0198	0.0039	0.0026	0.0039	0.1109	0.058	0.0152	0.0089	0.0035	0.0338	0.0034	0.015	0.2257
21	rs2837000	40762255	1.1	0.712999886098274	3.09	0.50746005104726	3.94409852760692	1.58826734486909	0.1551	0.0855	0.0034	0.0031	0.0241	0.0034	0.003	0.0156	0.1084	0.0136	0.0183	0.0099	0.0488	0.0198	0.0039	0.0026	0.0039	0.1109	0.0579	0.0152	0.0089	0.0035	0.0339	0.0034	0.015	0.2257
21	rs2837003	40764712	1.1	0.712999886098274	3.09	0.50746005104726	3.97077932770374	1.60891921917919	0.1551	0.0855	0.0034	0.0031	0.0241	0.0034	0.003	0.0156	0.1084	0.0136	0.0183	0.01	0.0488	0.0198	0.0039	0.0026	0.0039	0.1109	0.058	0.0152	0.0089	0.0034	0.0339	0.0034	0.0151	0.2258
21	rs137889451	40769611	1.1	0.712999886098274	3.09	0.50746005104726	3.91244287281867	1.63100429683416	0.1551	0.0854	0.0034	0.0031	0.024	0.0034	0.003	0.0156	0.1083	0.0136	0.0183	0.01	0.0487	0.0198	0.0039	0.0029	0.0039	0.111	0.0579	0.0152	0.0089	0.0034	0.0339	0.0034	0.0151	0.226
21	rs11558767	40778182	1.1	0.712999886098274	3.09	0.50746005104726	4.78786688766734	1.88070148428567	0.1576	0.0845	0.0032	0.003	0.0237	0.0034	0.003	0.0155	0.1071	0.0136	0.0185	0.0103	0.0472	0.02	0.0036	0.0028	0.0038	0.1124	0.0555	0.0152	0.0091	0.0031	0.0338	0.003	0.0152	0.2287
21	rs2837009	40779232	1.09	0.771508143262462	3.1	0.488801954490689	5.039743721781	1.93306031961532	0.1582	0.0843	0.0032	0.003	0.0236	0.0034	0.003	0.0155	0.1069	0.0135	0.0186	0.0104	0.0469	0.0201	0.0035	0.0028	0.0038	0.1128	0.0549	0.0152	0.0091	0.003	0.0338	0.0029	0.0153	0.2293
21	rs74637271	40792086	1.09	0.771508143262462	3.1	0.488801954490689	5.42470246818092	1.99529093409855	0.1587	0.0842	0.0031	0.003	0.0236	0.0034	0.003	0.0156	0.1062	0.0135	0.0186	0.0105	0.0462	0.0202	0.0035	0.0028	0.0038	0.1132	0.0543	0.0152	0.0092	0.003	0.0338	0.0028	0.0153	0.2303
21	rs2837029	40800371	1.09	0.771508143262462	3.1	0.488801954490689	5.41410803132502	1.99296137989658	0.1587	0.0842	0.0031	0.003	0.0236	0.0034	0.003	0.0156	0.1063	0.0135	0.0186	0.0105	0.0462	0.0201	0.0035	0.0028	0.0038	0.1132	0.0543	0.0152	0.0092	0.003	0.0338	0.0028	0.0153	0.2303
21	rs56866897	40814605	1.09	0.771508143262462	3.1	0.488801954490689	5.49028815610467	1.97773886168007	0.1587	0.0843	0.0031	0.0031	0.0235	0.0034	0.0029	0.0156	0.1061	0.0135	0.0186	0.0106	0.046	0.0202	0.0035	0.0028	0.0038	0.1133	0.0544	0.0152	0.0092	0.003	0.0337	0.0028	0.0153	0.2305
21	rs9982784	40816704	1.09	0.771508143262462	3.11	0.470604638115432	5.65080645755925	1.96664548644018	0.1588	0.0843	0.0031	0.0031	0.0235	0.0031	0.0031	0.0156	0.1059	0.0135	0.0187	0.0106	0.0459	0.0202	0.0035	0.0028	0.0039	0.1134	0.0541	0.0152	0.0092	0.0029	0.0337	0.0028	0.0153	0.231
21	rs73367987	40817100	1.09	0.771508143262462	3.11	0.470604638115432	5.66566757085103	1.96593007933198	0.1588	0.0843	0.0031	0.0031	0.0235	0.0031	0.0031	0.0156	0.1059	0.0135	0.0187	0.0106	0.0459	0.0202	0.0035	0.0028	0.0039	0.1134	0.0541	0.0152	0.0092	0.0029	0.0337	0.0028	0.0153	0.2311
21	rs13051142	40817430	1.09	0.771508143262462	3.11	0.470604638115432	5.68351262703947	1.97219110341134	0.1588	0.0843	0.0031	0.0031	0.0235	0.0031	0.0031	0.0156	0.1058	0.0135	0.0187	0.0106	0.0459	0.0202	0.0035	0.0028	0.0039	0.1135	0.054	0.0152	0.0092	0.0029	0.0337	0.0028	0.0153	0.2311
21	rs61732692	40823860	1.09	0.771508143262462	3.11	0.470604638115432	5.78845915121281	2.09797049971602	0.1589	0.0842	0.0031	0.003	0.0235	0.0031	0.0031	0.0156	0.1055	0.0135	0.0188	0.0107	0.0457	0.0203	0.0035	0.0028	0.0039	0.1136	0.0538	0.0152	0.0092	0.0029	0.0338	0.0028	0.0153	0.2311
21	rs6517549	40823981	1.09	0.771508143262462	3.11	0.470604638115432	5.79069994488174	2.09544476004408	0.1589	0.0842	0.0031	0.003	0.0235	0.0031	0.0031	0.0156	0.1055	0.0135	0.0188	0.0107	0.0457	0.0203	0.0035	0.0028	0.0039	0.1136	0.0538	0.0152	0.0092	0.0029	0.0338	0.0028	0.0153	0.2311
21	rs73211898	40832021	1.09	0.771508143262462	3.1	0.488801954490689	6.06793765946772	2.15218940100922	0.1591	0.0842	0.0031	0.0031	0.0235	0.0031	0.0031	0.0156	0.105	0.0135	0.0188	0.0108	0.0454	0.0203	0.0034	0.0028	0.0039	0.1138	0.0534	0.0153	0.0093	0.0029	0.0338	0.0028	0.0154	0.2315
21	rs2837042	40847614	1.08	0.832982220188166	3.1	0.488801954490689	9.13634019590061	2.44093725222982	0.1619	0.0836	0.0027	0.0032	0.0239	0.0031	0.0031	0.0155	0.099	0.0136	0.0192	0.0118	0.042	0.0209	0.0033	0.0031	0.0042	0.1164	0.0496	0.0155	0.0098	0.0027	0.0341	0.0026	0.0162	0.2361
21	rs117345628	40855893	1.07	0.897462410887183	3.1	0.488801954490689	10.2925023721117	2.50725981709136	0.1627	0.0833	0.0026	0.0032	0.024	0.0032	0.0031	0.0156	0.097	0.0136	0.0194	0.0122	0.041	0.0211	0.0033	0.0032	0.0043	0.117	0.0485	0.0155	0.01	0.0027	0.0342	0.0025	0.0165	0.2374
21	rs17406216	40857441	1.07	0.897462410887183	3.1	0.488801954490689	10.3104248599063	2.50744434344432	0.1627	0.0833	0.0026	0.0032	0.024	0.0032	0.0031	0.0156	0.097	0.0136	0.0194	0.0122	0.041	0.0211	0.0033	0.0032	0.0043	0.117	0.0485	0.0155	0.01	0.0027	0.0342	0.0025	0.0165	0.2374
21	rs117545257	40860505	1.07	0.897462410887183	3.1	0.488801954490689	10.3127702563443	2.49526909909889	0.1627	0.0833	0.0026	0.0032	0.0241	0.0032	0.0031	0.0156	0.0969	0.0136	0.0194	0.0122	0.0408	0.0211	0.0033	0.0032	0.0043	0.117	0.0484	0.0156	0.01	0.0027	0.0342	0.0025	0.0165	0.2375
21	rs9974333	40871810	1.07	0.897462410887183	3.1	0.488801954490689	10.5869690902727	2.46486227781363	0.163	0.0833	0.0026	0.0033	0.0241	0.0032	0.0031	0.0156	0.0964	0.0136	0.0194	0.0123	0.0406	0.0212	0.0033	0.0032	0.0043	0.1173	0.0482	0.0156	0.01	0.0027	0.0341	0.0025	0.0165	0.2378
21	rs4818041	40872128	1.07	0.897462410887183	3.1	0.488801954490689	10.5876422410048	2.46578303494405	0.163	0.0833	0.0026	0.0033	0.0241	0.0032	0.0031	0.0156	0.0964	0.0136	0.0194	0.0123	0.0406	0.0212	0.0033	0.0032	0.0043	0.1173	0.0482	0.0156	0.01	0.0027	0.0341	0.0025	0.0165	0.2378
21	rs502747	40872388	1.07	0.897462410887183	3.1	0.488801954490689	10.5869690902727	2.46670383364468	0.163	0.0833	0.0026	0.0033	0.0241	0.0032	0.0031	0.0156	0.0964	0.0136	0.0194	0.0123	0.0406	0.0212	0.0033	0.0032	0.0043	0.1173	0.0482	0.0156	0.01	0.0027	0.0341	0.0025	0.0165	0.2378
21	Affx-18002238	40883671	1.07	0.897462410887183	3.1	0.488801954490689	11.0162028942835	2.48770927628797	0.1621	0.0835	0.0025	0.0033	0.0241	0.0032	0.0031	0.0156	0.0953	0.0136	0.0194	0.0124	0.0403	0.0212	0.0033	0.0032	0.0043	0.1177	0.0476	0.0156	0.01	0.0027	0.034	0.0025	0.0166	0.2399
21	rs143082948	40886026	1.07	0.897462410887183	3.09	0.50746005104726	10.9464397037054	2.51187346326542	0.162	0.0834	0.0025	0.0032	0.0241	0.0032	0.0031	0.0156	0.0951	0.0136	0.0195	0.0124	0.0406	0.0212	0.0033	0.0032	0.0043	0.1177	0.0477	0.0156	0.01	0.0027	0.034	0.0025	0.0166	0.2398
21	rs79423661	40895533	1.07	0.897462410887183	3.09	0.50746005104726	9.84405966155877	2.25624063107332	0.16	0.0826	0.0026	0.0032	0.0241	0.0031	0.003	0.0155	0.0975	0.0136	0.0196	0.0123	0.0423	0.0211	0.0035	0.0031	0.0043	0.1159	0.0499	0.0156	0.01	0.0029	0.0343	0.0026	0.0168	0.2376
21	rs112059245	40897267	1.08	0.832982220188166	3.09	0.50746005104726	8.28822934424265	2.00425421059474	0.1571	0.0812	0.0029	0.0031	0.024	0.003	0.0029	0.0156	0.1	0.0136	0.0196	0.0123	0.0449	0.0209	0.0039	0.0031	0.0043	0.1137	0.0527	0.0155	0.0099	0.0033	0.0346	0.0028	0.017	0.2347
21	rs118111352	40900002	1.08	0.832982220188166	3.11	0.470604638115432	6.7474910102412	1.77396069757609	0.1537	0.0795	0.0033	0.0031	0.0239	0.003	0.0029	0.0156	0.1028	0.0135	0.0197	0.0121	0.0482	0.0208	0.0044	0.0031	0.0047	0.1111	0.0563	0.0148	0.0098	0.0035	0.0349	0.003	0.0173	0.2314
21	rs7283356	40903033	1.08	0.832982220188166	3.11	0.470604638115432	6.08364209823307	1.61204658843266	0.1519	0.0787	0.0035	0.0032	0.0238	0.0031	0.003	0.0156	0.1042	0.0135	0.0198	0.0119	0.0499	0.0207	0.0046	0.0031	0.0048	0.1099	0.0582	0.0144	0.0098	0.0037	0.035	0.0031	0.0175	0.2297
21	rs17824585	40905614	1.08	0.832982220188166	3.11	0.470604638115432	6.05058262992897	1.62160818069263	0.1516	0.0786	0.0035	0.0032	0.0238	0.0031	0.003	0.0156	0.1044	0.0135	0.0198	0.0119	0.0501	0.0207	0.0047	0.0031	0.0049	0.1098	0.0583	0.0144	0.0098	0.0037	0.0351	0.0031	0.0176	0.2295
21	rs74821724	40908759	1.08	0.832982220188166	3.11	0.470604638115432	5.55768310340921	1.30010725411928	0.1485	0.0777	0.0038	0.0033	0.0238	0.0032	0.0031	0.0156	0.1063	0.0135	0.0199	0.0121	0.0522	0.0205	0.0051	0.0033	0.0052	0.1079	0.0606	0.0139	0.0098	0.004	0.0353	0.0035	0.0177	0.2267
21	rs117581866	40912832	1.08	0.832982220188166	3.1	0.488801954490689	5.31502031933439	1.22363686225422	0.1472	0.0774	0.004	0.0034	0.0239	0.0033	0.0032	0.0157	0.1071	0.0134	0.0199	0.0122	0.0533	0.0205	0.0052	0.0033	0.0053	0.107	0.0614	0.0138	0.0099	0.0041	0.0354	0.0036	0.0179	0.2253
21	rs653579	40926576	1.08	0.832982220188166	3.1	0.488801954490689	5.08927151551969	1.18174687762573	0.1464	0.0771	0.0042	0.0035	0.0239	0.0034	0.0033	0.016	0.108	0.0134	0.0199	0.0122	0.0542	0.0204	0.0053	0.0034	0.0055	0.105	0.0622	0.0136	0.0099	0.0044	0.0355	0.0037	0.0182	0.2238
21	rs77674930	40928424	1.08	0.832982220188166	3.1	0.488801954490689	5.27769874210436	1.13323629638374	0.1461	0.0771	0.0042	0.0035	0.0239	0.0039	0.0033	0.0159	0.108	0.0134	0.0199	0.0127	0.0543	0.0204	0.0053	0.0034	0.0055	0.1045	0.0622	0.0136	0.0099	0.0044	0.0355	0.0037	0.0182	0.2235
21	rs596320	40938269	1.08	0.832982220188166	3.09	0.50746005104726	4.80258777562472	1.02078671112082	0.1451	0.0773	0.0044	0.0035	0.024	0.004	0.0034	0.0161	0.1088	0.0133	0.0199	0.0127	0.0551	0.0201	0.0055	0.0034	0.0056	0.1034	0.063	0.0134	0.01	0.0046	0.0356	0.0039	0.0182	0.2223
21	rs73358120	40940572	1.08	0.832982220188166	3.08	0.526582953384854	4.71784491497261	1.03107838946814	0.1447	0.0772	0.0044	0.0036	0.024	0.004	0.0034	0.0161	0.109	0.0133	0.0199	0.0127	0.0554	0.0201	0.0056	0.0034	0.0056	0.1031	0.0632	0.0134	0.01	0.0046	0.0357	0.0039	0.0183	0.222
21	rs4816634	40949775	1.09	0.771508143262462	3.08	0.526582953384854	3.88369902593411	0.848887976469038	0.1421	0.0762	0.0048	0.0037	0.024	0.0041	0.0035	0.0161	0.1112	0.0131	0.0198	0.0127	0.0579	0.02	0.0061	0.0036	0.0056	0.102	0.0651	0.0133	0.0101	0.005	0.036	0.0043	0.0183	0.2176
21	rs535457	40967471	1.09	0.771508143262462	3.08	0.526582953384854	3.10974270892367	0.67673497278107	0.1391	0.0753	0.0052	0.004	0.0238	0.0042	0.0036	0.0162	0.1131	0.0131	0.0197	0.0127	0.0612	0.0195	0.0067	0.0038	0.0058	0.1005	0.068	0.0132	0.01	0.0053	0.0362	0.0048	0.0184	0.2127
21	rs2091883	40969620	1.09	0.771508143262462	3.08	0.526582953384854	2.86241472417342	0.57457132968877	0.1388	0.0754	0.0053	0.0041	0.0237	0.0042	0.0037	0.016	0.1134	0.013	0.0196	0.0126	0.0618	0.0193	0.0068	0.0038	0.0058	0.1003	0.0685	0.0131	0.0099	0.0054	0.036	0.0048	0.0185	0.2121
21	rs511415	40970376	1.09	0.771508143262462	3.05	0.586779315918157	2.8389458306866	0.560287182703229	0.1385	0.0753	0.0053	0.0041	0.0237	0.0042	0.0037	0.016	0.1137	0.013	0.0196	0.0126	0.062	0.0191	0.0069	0.0039	0.0059	0.1002	0.0688	0.0131	0.0098	0.0055	0.0361	0.0049	0.0184	0.212
21	rs2837095	40970667	1.09	0.771508143262462	3.04	0.607799794750251	2.81924674596264	0.578404606687392	0.1384	0.0754	0.0053	0.0041	0.0237	0.0042	0.0037	0.0161	0.1137	0.013	0.0197	0.0126	0.0621	0.0191	0.0069	0.0039	0.0059	0.1001	0.0688	0.0131	0.0098	0.0055	0.0361	0.0049	0.0184	0.2117
21	rs112325952	40972378	1.09	0.771508143262462	3.03	0.629303794260587	2.72516729353964	0.672021350757585	0.1383	0.0755	0.0053	0.0041	0.0237	0.0042	0.0037	0.0161	0.1139	0.013	0.0197	0.0126	0.0623	0.019	0.007	0.0039	0.0058	0.0998	0.069	0.0131	0.0098	0.0055	0.0361	0.0049	0.0184	0.2112
21	rs62222820	40976881	1.1	0.712999886098274	3.02	0.651294786134349	2.39227491401368	0.631539161242072	0.1379	0.0758	0.0054	0.004	0.0237	0.0043	0.0038	0.0161	0.1143	0.0131	0.0197	0.0125	0.0629	0.019	0.0073	0.0039	0.0056	0.0993	0.0696	0.013	0.0099	0.0056	0.0361	0.005	0.0184	0.2097
21	rs78905016	40978115	1.1	0.712999886098274	3.01	0.673776155564303	2.30906854339357	0.632264692220936	0.1378	0.0759	0.0054	0.004	0.0237	0.0043	0.0038	0.0161	0.1145	0.0131	0.0197	0.0124	0.063	0.019	0.0073	0.004	0.0056	0.0991	0.0698	0.013	0.0099	0.0056	0.0361	0.005	0.0184	0.2094
21	rs1734932	40979551	1.1	0.712999886098274	3.01	0.673776155564303	2.22404879708311	0.607563368820833	0.1376	0.076	0.0054	0.004	0.0237	0.0044	0.0038	0.0162	0.1146	0.0131	0.0197	0.0124	0.0632	0.0191	0.0074	0.004	0.0055	0.0989	0.07	0.013	0.0099	0.0056	0.0361	0.005	0.0184	0.2089
21	rs28446860	40980566	1.12	0.604706511137083	3.01	0.673776155564303	1.52661105019373	0.601532147673551	0.134	0.0767	0.0058	0.0043	0.0236	0.0045	0.0041	0.0168	0.1191	0.0132	0.0199	0.0122	0.0684	0.0189	0.0084	0.0043	0.0056	0.0955	0.0727	0.0127	0.0104	0.006	0.0353	0.0055	0.0184	0.1995
21	rs673576	40981218	1.12	0.604706511137083	3	0.696751202985924	1.26107482665827	0.460612027286464	0.1308	0.0773	0.0062	0.0045	0.0234	0.0047	0.0045	0.0174	0.1233	0.0132	0.0203	0.012	0.0732	0.0186	0.0093	0.0047	0.0057	0.0923	0.0751	0.0123	0.0108	0.0063	0.0346	0.0061	0.0184	0.1906
21	rs11088489	41001279	1.12	0.604706511137083	2.99	0.72022314582581	1.08782862586605	0.481936262654494	0.1297	0.0793	0.0063	0.0048	0.0234	0.005	0.0048	0.018	0.1263	0.0132	0.0204	0.0118	0.0775	0.0182	0.0103	0.0051	0.0056	0.0902	0.0778	0.0118	0.0113	0.0069	0.0332	0.007	0.0183	0.1792
21	rs80289816	41004329	1.12	0.604706511137083	2.99	0.72022314582581	1.02196827553465	0.529621368450013	0.1296	0.0793	0.0063	0.0048	0.0234	0.005	0.0048	0.018	0.1264	0.0132	0.0204	0.0118	0.0778	0.0182	0.0103	0.0051	0.0055	0.0901	0.078	0.0118	0.0114	0.007	0.0332	0.007	0.0183	0.1787
21	rs634910	41008874	1.12	0.604706511137083	3	0.696751202985924	0.902563980364234	0.423063602767457	0.1293	0.0794	0.0064	0.0049	0.0233	0.005	0.005	0.018	0.1267	0.0133	0.0205	0.0118	0.0783	0.0182	0.0104	0.0051	0.0054	0.0899	0.0783	0.0117	0.0114	0.0074	0.033	0.0071	0.0183	0.1774
21	rs113918204	41009083	1.12	0.604706511137083	3	0.696751202985924	0.880387012417981	0.457395053135212	0.1293	0.0793	0.0064	0.0049	0.0233	0.005	0.005	0.018	0.1267	0.0133	0.0205	0.0118	0.0784	0.0181	0.0104	0.0051	0.0054	0.0899	0.0783	0.0117	0.0114	0.0074	0.0329	0.0072	0.0183	0.1774
21	rs2837105	41013394	1.12	0.604706511137083	2.99	0.72022314582581	0.716624889305933	0.486829760810797	0.128	0.0797	0.0064	0.005	0.0231	0.005	0.0053	0.0181	0.1271	0.0135	0.0206	0.0117	0.0794	0.018	0.0106	0.0052	0.0053	0.0899	0.0789	0.0116	0.0117	0.0081	0.0328	0.0074	0.0181	0.1748
21	rs490561	41016050	1.12	0.604706511137083	2.99	0.72022314582581	0.803954067258569	0.421359429142685	0.1275	0.0801	0.0064	0.0051	0.023	0.005	0.0055	0.0182	0.1274	0.0136	0.0207	0.0117	0.0801	0.018	0.0107	0.0054	0.0052	0.0898	0.079	0.0116	0.0118	0.0084	0.0328	0.0076	0.0181	0.1733
21	rs10483056	41017029	1.12	0.604706511137083	2.97	0.768670182966371	0.776747659681535	0.418741260159837	0.1274	0.0802	0.0064	0.0051	0.023	0.005	0.0055	0.0181	0.1274	0.0135	0.0207	0.0117	0.0801	0.0179	0.0107	0.0054	0.0052	0.0897	0.079	0.0115	0.0118	0.0084	0.0328	0.0076	0.0182	0.1732
21	rs4283498	41024247	1.13	0.554827224596281	2.97	0.768670182966371	0.827753512684331	0.372393188269182	0.1259	0.0808	0.0063	0.005	0.0232	0.0049	0.0059	0.0182	0.1298	0.0132	0.0203	0.0112	0.0822	0.0177	0.0111	0.0056	0.0052	0.0872	0.0807	0.011	0.0119	0.0086	0.0335	0.0083	0.0178	0.1701
21	rs56207908	41024925	1.13	0.554827224596281	2.97	0.768670182966371	0.852572382869439	0.377086704297892	0.1258	0.0808	0.0063	0.005	0.0232	0.0049	0.0059	0.0182	0.1299	0.0133	0.0203	0.0112	0.0822	0.0177	0.0111	0.0056	0.0052	0.0871	0.0807	0.011	0.0119	0.0086	0.0334	0.0081	0.0178	0.1702
21	rs9978637	41025340	1.13	0.554827224596281	2.97	0.768670182966371	0.855224217804538	0.374167170520064	0.1258	0.0808	0.0063	0.005	0.0232	0.0049	0.0059	0.0182	0.1299	0.0133	0.0203	0.0112	0.0822	0.0177	0.0111	0.0056	0.0052	0.0871	0.0808	0.0109	0.0119	0.0086	0.0334	0.0081	0.0178	0.1702
21	rs4816636	41026510	1.13	0.554827224596281	2.98	0.744195120258389	0.911383896503181	0.347686629949331	0.1249	0.0808	0.0063	0.0049	0.0231	0.0047	0.0058	0.0184	0.1311	0.0134	0.0203	0.011	0.0834	0.0176	0.0111	0.0056	0.0051	0.0867	0.0819	0.0107	0.0118	0.0086	0.0336	0.0085	0.0178	0.1685
21	rs2239385	41027747	1.13	0.554827224596281	2.98	0.744195120258389	0.784324513114334	0.245437141713546	0.1244	0.0812	0.006	0.0048	0.0228	0.0044	0.0058	0.0189	0.133	0.0135	0.02	0.0103	0.0852	0.017	0.0107	0.0055	0.0049	0.0866	0.0838	0.0102	0.0113	0.0088	0.0336	0.0087	0.0177	0.1664
21	rs11088491	41027854	1.14	0.507725131913635	2.98	0.744195120258389	0.736630073307072	0.227005672416154	0.1244	0.0812	0.006	0.0047	0.0227	0.0044	0.0058	0.019	0.1332	0.0134	0.02	0.0102	0.0854	0.017	0.0106	0.0055	0.0049	0.0867	0.0839	0.0102	0.0113	0.0088	0.0336	0.0087	0.0177	0.1664
21	rs560928	41028571	1.14	0.507725131913635	2.98	0.744195120258389	0.733467070807056	0.169394149205701	0.1244	0.0813	0.0056	0.0046	0.022	0.0042	0.0059	0.0192	0.1349	0.013	0.0199	0.0097	0.0861	0.0172	0.0103	0.0054	0.0046	0.0873	0.0847	0.0098	0.0108	0.0087	0.0336	0.0085	0.0175	0.1665
21	rs73217208	41030055	1.14	0.507725131913635	2.98	0.744195120258389	0.773818304531416	0.152050501280167	0.1242	0.0814	0.0055	0.0044	0.0219	0.004	0.0059	0.0192	0.1355	0.013	0.0198	0.0096	0.0863	0.0172	0.0102	0.0054	0.0044	0.0874	0.0848	0.0097	0.0107	0.0087	0.0339	0.0084	0.0174	0.1665
21	rs2837108	41031610	1.14	0.507725131913635	2.98	0.744195120258389	0.861022177637963	0.153573595268174	0.1241	0.0815	0.0055	0.0044	0.0219	0.004	0.0059	0.0194	0.1357	0.013	0.0197	0.0096	0.0865	0.0172	0.0102	0.0054	0.0043	0.0875	0.0849	0.0097	0.0107	0.0088	0.034	0.0083	0.0174	0.1665
21	rs3746887	41032740	1.14	0.507725131913635	2.98	0.744195120258389	0.879084938689219	0.159140027848149	0.1242	0.0815	0.0055	0.0044	0.0219	0.0039	0.0059	0.0194	0.1358	0.013	0.0197	0.0097	0.0866	0.0172	0.0101	0.0054	0.0042	0.0876	0.0849	0.0096	0.0106	0.0088	0.0342	0.0082	0.0172	0.1665
21	rs74843485	41033471	1.14	0.507725131913635	2.98	0.744195120258389	0.844238020896065	0.144610580140629	0.1242	0.0815	0.0055	0.0044	0.0219	0.0039	0.0059	0.0194	0.1359	0.0129	0.0197	0.0096	0.0867	0.0172	0.0101	0.0054	0.0042	0.0876	0.0848	0.0096	0.0105	0.0088	0.0342	0.0082	0.0171	0.1665
21	rs4818064	41036065	1.14	0.507725131913635	2.98	0.744195120258389	0.837452215390198	0.136209492044999	0.1242	0.0816	0.0054	0.0043	0.0218	0.0039	0.006	0.0195	0.136	0.0129	0.0197	0.0096	0.0869	0.0172	0.01	0.0054	0.0042	0.0876	0.0849	0.0096	0.0104	0.0087	0.0343	0.0081	0.017	0.1665
21	rs118018544	41041923	1.14	0.507725131913635	2.98	0.744195120258389	0.866028176605992	0.133299183761974	0.1239	0.082	0.0051	0.0043	0.0217	0.0038	0.0063	0.0197	0.1366	0.0128	0.0197	0.0094	0.0876	0.0172	0.0093	0.0053	0.004	0.0878	0.0854	0.0097	0.01	0.0087	0.0346	0.008	0.0166	0.1664
21	rs16998106	41042198	1.14	0.507725131913635	2.98	0.744195120258389	0.958631590735305	0.188098317716734	0.1239	0.0821	0.005	0.0043	0.0216	0.0038	0.0064	0.0196	0.1369	0.0128	0.0197	0.0094	0.0878	0.0172	0.0092	0.0052	0.004	0.0877	0.0855	0.0098	0.0099	0.0087	0.0346	0.008	0.0165	0.1663
21	rs7278671	41047876	1.14	0.507725131913635	2.98	0.744195120258389	1.16096540696956	0.219204095277494	0.1237	0.0822	0.0049	0.0043	0.0217	0.0037	0.0067	0.0198	0.1378	0.0128	0.0197	0.0093	0.088	0.0171	0.0089	0.0051	0.0039	0.0877	0.0861	0.0097	0.0095	0.0086	0.0346	0.0079	0.0163	0.1659
21	rs77613457	41062644	1.15	0.46334549806667	2.98	0.744195120258389	1.13222452122897	0.157693680167223	0.1237	0.0822	0.0048	0.0043	0.0215	0.0037	0.0067	0.02	0.1394	0.0128	0.0196	0.0093	0.0884	0.0171	0.0087	0.005	0.0038	0.0865	0.0865	0.0098	0.0093	0.0086	0.0346	0.0078	0.0161	0.1657
21	rs8129207	41070193	1.15	0.46334549806667	2.98	0.744195120258389	1.20455825881744	0.220930067034867	0.1236	0.0823	0.0048	0.0043	0.0215	0.0037	0.0067	0.02	0.1397	0.0128	0.0196	0.0093	0.0886	0.017	0.0087	0.0049	0.0037	0.0864	0.0868	0.0098	0.0092	0.0087	0.0346	0.0078	0.016	0.1654
21	rs2837126	41073378	1.15	0.46334549806667	2.98	0.744195120258389	1.22691439756291	0.222011047405546	0.1239	0.0823	0.0049	0.0042	0.0213	0.0037	0.007	0.02	0.141	0.013	0.0195	0.0087	0.0885	0.0167	0.0085	0.0048	0.0035	0.0863	0.088	0.0098	0.0092	0.0085	0.0345	0.0076	0.0156	0.165
21	rs59710242	41079671	1.16	0.421630287221885	2.98	0.744195120258389	1.09511948972282	0.22439526242561	0.1244	0.0821	0.0051	0.004	0.0212	0.0037	0.0069	0.02	0.1418	0.013	0.0193	0.0084	0.0895	0.0165	0.0082	0.0049	0.0034	0.086	0.0893	0.0098	0.009	0.0075	0.0345	0.0072	0.015	0.1652
21	rs59600504	41087939	1.16	0.421630287221885	2.97	0.768670182966371	1.06149692660505	0.230063521109758	0.1241	0.082	0.005	0.004	0.0213	0.0037	0.0069	0.02	0.1418	0.0132	0.0193	0.0083	0.0897	0.0165	0.0081	0.0049	0.0034	0.0861	0.0894	0.0099	0.009	0.0074	0.0346	0.0071	0.015	0.1654
21	rs2837129	41091419	1.16	0.421630287221885	2.97	0.768670182966371	0.94450414271654	0.217160279196102	0.1241	0.0819	0.005	0.004	0.0213	0.0037	0.0067	0.02	0.1419	0.0132	0.0193	0.0083	0.0897	0.0165	0.0081	0.0048	0.0034	0.0862	0.0894	0.0099	0.009	0.0073	0.0345	0.0071	0.015	0.1657
21	rs12627345	41092950	1.16	0.421630287221885	2.98	0.744195120258389	0.981517371741767	0.192001641399464	0.124	0.0819	0.005	0.004	0.0213	0.0036	0.0068	0.02	0.1419	0.0132	0.0193	0.0083	0.0897	0.0165	0.008	0.0048	0.0033	0.086	0.0895	0.0099	0.009	0.0073	0.0345	0.0072	0.015	0.1657
21	rs75433365	41096789	1.16	0.421630287221885	2.98	0.744195120258389	0.929131109016275	0.173757448789393	0.1241	0.0818	0.005	0.004	0.0213	0.0037	0.0067	0.02	0.142	0.0132	0.0193	0.0083	0.0896	0.0165	0.008	0.0048	0.0033	0.086	0.0895	0.0099	0.009	0.0073	0.0344	0.0072	0.015	0.1657
21	rs28587852	41097382	1.17	0.382518045708746	2.98	0.744195120258389	0.620316269095395	0.135662050367464	0.1241	0.0814	0.0051	0.0041	0.0211	0.0037	0.0065	0.0199	0.1426	0.0131	0.0191	0.0083	0.0893	0.0167	0.008	0.0047	0.0034	0.0864	0.0899	0.0099	0.0089	0.0074	0.034	0.0071	0.015	0.166
21	rs78695875	41098725	1.18	0.345943801679723	2.93	0.871659766409689	0.156270028674784	0.086126079961349	0.1244	0.0802	0.0052	0.0041	0.0206	0.0037	0.0061	0.0199	0.1444	0.013	0.0187	0.008	0.0886	0.0174	0.0077	0.0044	0.0035	0.0868	0.0906	0.0106	0.0084	0.0078	0.0329	0.007	0.0149	0.1667
21	rs464333	41099821	1.18	0.345943801679723	2.93	0.871659766409689	0.0803195833844247	0.0766992598697295	0.1245	0.0797	0.0053	0.0041	0.0205	0.0038	0.0059	0.0199	0.1451	0.013	0.0185	0.008	0.0882	0.0176	0.0076	0.0043	0.0036	0.087	0.0909	0.0109	0.0083	0.008	0.0325	0.0069	0.0149	0.1668
21	rs17752480	41099990	1.18	0.345943801679723	2.93	0.871659766409689	0.0800508557346416	0.0766262266642241	0.1245	0.0798	0.0053	0.0041	0.0205	0.0038	0.0059	0.0199	0.1451	0.013	0.0185	0.008	0.0882	0.0176	0.0076	0.0043	0.0036	0.087	0.0909	0.0109	0.0083	0.008	0.0325	0.0069	0.0149	0.1668
21	rs73363770	41100588	1.18	0.345943801679723	2.92	0.898693461391643	0.0768275202107812	0.0695384392031729	0.1245	0.0798	0.0053	0.0041	0.0204	0.0038	0.0059	0.0198	0.1451	0.013	0.0185	0.008	0.0882	0.0176	0.0076	0.0043	0.0036	0.087	0.0909	0.0109	0.0083	0.008	0.0324	0.007	0.0149	0.1668
21	rs2837131	41102421	1.18	0.345943801679723	2.91	0.926247013494653	0.0781418643292368	0.0531959351761616	0.1245	0.0796	0.0054	0.0041	0.0206	0.0038	0.0059	0.0197	0.1452	0.013	0.0184	0.0084	0.0881	0.0177	0.0076	0.0044	0.0036	0.0869	0.0908	0.0109	0.0083	0.0081	0.0324	0.007	0.0149	0.1665
21	rs1734928	41104209	1.18	0.345943801679723	2.9	0.954322971774498	0.0683084043548549	0.0463271606423536	0.1246	0.0795	0.0055	0.0041	0.0206	0.0039	0.0059	0.0197	0.1453	0.0132	0.0182	0.0084	0.088	0.0176	0.0075	0.0044	0.0036	0.0869	0.0907	0.0109	0.0083	0.0083	0.0324	0.007	0.0147	0.1667
21	rs9984577	41106071	1.18	0.345943801679723	2.89	0.982923819582558	0.0345661737291513	0.0372745871565711	0.1244	0.0795	0.0055	0.0041	0.0204	0.0039	0.0057	0.0197	0.1462	0.0131	0.018	0.0084	0.088	0.0175	0.0074	0.0042	0.0037	0.0868	0.0911	0.0109	0.0082	0.0084	0.032	0.007	0.0145	0.1671
21	rs4816642	41110282	1.19	0.311838986457593	2.89	0.982923819582558	0.0309129165529702	0.0117728401288292	0.1242	0.0792	0.006	0.0043	0.0198	0.0044	0.0059	0.0193	0.1496	0.0126	0.0175	0.0092	0.0865	0.0171	0.0079	0.004	0.0043	0.0858	0.0931	0.0108	0.0083	0.0093	0.0302	0.0069	0.0137	0.166
21	rs117274329	41115608	1.17	0.382518045708746	2.88	1.01205197621114	0.0833826864308406	0.0132264445026222	0.1243	0.0781	0.0061	0.0039	0.0189	0.0043	0.0056	0.0189	0.1547	0.0119	0.0175	0.0098	0.0866	0.0166	0.0081	0.0035	0.0042	0.084	0.0963	0.0107	0.0078	0.0094	0.0291	0.0067	0.013	0.1656
21	rs1735151	41123301	1.17	0.382518045708746	2.87	1.0417097985148	0.0808587735563549	0.0222143858361528	0.1243	0.0781	0.0061	0.0039	0.0189	0.0043	0.0056	0.0189	0.1549	0.0118	0.0175	0.0098	0.0867	0.0166	0.0081	0.0035	0.0042	0.084	0.0964	0.0107	0.0078	0.0094	0.029	0.0067	0.013	0.1657
21	rs2837156	41126687	1.17	0.382518045708746	2.87	1.0417097985148	0.0917656237135862	0.0288864280875127	0.1242	0.0779	0.0061	0.004	0.019	0.0045	0.0057	0.0189	0.1548	0.0119	0.0175	0.0099	0.0868	0.0167	0.0082	0.0035	0.0044	0.084	0.0964	0.0107	0.0078	0.0095	0.029	0.0068	0.013	0.1649
21	rs7278447	41130751	1.17	0.382518045708746	2.87	1.0417097985148	0.105891636888681	0.0523846925449201	0.1237	0.0778	0.0062	0.0042	0.019	0.0046	0.0059	0.0189	0.1548	0.0119	0.0174	0.0098	0.0868	0.0168	0.0083	0.0036	0.0044	0.0842	0.0965	0.0107	0.0078	0.0095	0.0287	0.0067	0.013	0.165
21	rs71316695	41130863	1.17	0.382518045708746	2.87	1.0417097985148	0.106158774304606	0.0519501115884336	0.1238	0.0778	0.0062	0.0042	0.019	0.0046	0.0059	0.0189	0.1548	0.0119	0.0174	0.0098	0.0867	0.0168	0.0083	0.0036	0.0044	0.0843	0.0966	0.0107	0.0078	0.0095	0.0287	0.0067	0.013	0.1649
21	rs9983659	41132177	1.17	0.382518045708746	2.86	1.07189958250627	0.112640250547433	0.0587627352439238	0.1237	0.0778	0.0062	0.0042	0.0189	0.0046	0.0059	0.019	0.155	0.0118	0.0174	0.0097	0.0869	0.0168	0.0083	0.0036	0.0044	0.0843	0.0968	0.0107	0.0078	0.0094	0.0287	0.0067	0.013	0.1647
21	rs7510334	41136712	1.16	0.421630287221885	2.86	1.07189958250627	0.250561148131598	0.117023328175156	0.1226	0.0772	0.0061	0.0049	0.0188	0.0045	0.006	0.019	0.1553	0.0116	0.0173	0.0096	0.0876	0.0167	0.0083	0.0034	0.0044	0.0832	0.098	0.0107	0.0078	0.0093	0.0283	0.0066	0.0131	0.1659
21	rs2205204	41137507	1.16	0.421630287221885	2.86	1.07189958250627	0.277888766415094	0.122418878471943	0.1226	0.0769	0.006	0.0049	0.0188	0.0045	0.0061	0.019	0.1554	0.0116	0.0173	0.0096	0.0877	0.0167	0.0081	0.0034	0.0043	0.0832	0.0982	0.0107	0.0078	0.0092	0.0283	0.0066	0.0131	0.1661
21	rs2837198	41142742	1.16	0.421630287221885	2.85	1.10262356492582	0.298622256792763	0.115302490246665	0.1224	0.0768	0.006	0.0049	0.0188	0.0045	0.0061	0.0191	0.1557	0.0115	0.0172	0.0095	0.0881	0.0167	0.0081	0.0033	0.0043	0.0832	0.0981	0.0108	0.0078	0.0093	0.0282	0.0066	0.0131	0.1661
21	rs8129968	41142932	1.16	0.421630287221885	2.85	1.10262356492582	0.284900752079742	0.133480399793742	0.1223	0.0769	0.006	0.0049	0.0188	0.0045	0.0061	0.0191	0.1557	0.0114	0.0172	0.0095	0.0882	0.0167	0.0081	0.0033	0.0045	0.0831	0.0982	0.0108	0.0078	0.0091	0.0282	0.0066	0.0131	0.1661
21	rs62237181	41144688	1.16	0.421630287221885	2.84	1.13388392478305	0.312488027894953	0.144330712889343	0.122	0.0768	0.006	0.0049	0.0187	0.0045	0.006	0.0191	0.1559	0.0114	0.0173	0.0096	0.0888	0.0167	0.0083	0.0033	0.0046	0.0826	0.0981	0.0108	0.0077	0.0093	0.0281	0.0069	0.0132	0.1659
21	rs2837225	41165462	1.15	0.46334549806667	2.84	1.13388392478305	0.495633302986362	0.269483027978752	0.1213	0.0759	0.006	0.005	0.0185	0.0044	0.0061	0.019	0.1574	0.0112	0.0175	0.0097	0.0896	0.0166	0.0088	0.0033	0.0045	0.082	0.0981	0.0108	0.0076	0.0096	0.0276	0.0074	0.0133	0.1654
21	rs8134415	41166390	1.15	0.46334549806667	2.79	1.29830379804321	0.467522076258883	0.234014448019754	0.1213	0.0758	0.006	0.005	0.0185	0.0044	0.006	0.019	0.1574	0.0112	0.0174	0.0097	0.0897	0.0166	0.0088	0.0033	0.0045	0.0821	0.0981	0.0108	0.0076	0.0097	0.0276	0.0074	0.0133	0.1653
21	rs76271846	41167713	1.15	0.46334549806667	2.78	1.33282513578435	0.468682564733618	0.230939624699102	0.1213	0.0758	0.006	0.005	0.0185	0.0044	0.006	0.019	0.1574	0.0112	0.0174	0.0096	0.0897	0.0166	0.0088	0.0033	0.0045	0.0821	0.0981	0.0108	0.0076	0.0097	0.0276	0.0074	0.0133	0.1652
21	rs464201	41170218	1.15	0.46334549806667	2.78	1.33282513578435	0.48464125322047	0.254767063541176	0.1213	0.0757	0.006	0.005	0.0185	0.0044	0.006	0.0191	0.1575	0.0112	0.0174	0.0096	0.0898	0.0166	0.0089	0.0033	0.0045	0.0821	0.0982	0.0108	0.0076	0.0097	0.0277	0.0074	0.0133	0.1651
21	rs76594746	41173083	1.15	0.46334549806667	2.78	1.33282513578435	0.436957643136031	0.192826857139163	0.1213	0.0756	0.006	0.005	0.0185	0.0044	0.0059	0.0191	0.1576	0.0111	0.0174	0.0096	0.0898	0.0166	0.0089	0.0033	0.0045	0.0821	0.0982	0.0108	0.0076	0.0097	0.0278	0.0074	0.0133	0.1651
21	rs456309	41177604	1.15	0.46334549806667	2.76	1.40351999273484	0.399582885529164	0.200098280091816	0.1213	0.0752	0.0059	0.005	0.0185	0.0044	0.0058	0.0191	0.1579	0.0111	0.0174	0.0096	0.09	0.0166	0.0089	0.0032	0.0044	0.0822	0.0984	0.0107	0.0076	0.0098	0.0278	0.0074	0.0133	0.165
21	rs118108078	41186449	1.15	0.46334549806667	2.75	1.43969700504398	0.365506018671514	0.179064177769424	0.1214	0.0747	0.0059	0.0049	0.0185	0.0045	0.0055	0.019	0.1583	0.011	0.0174	0.0096	0.0901	0.0167	0.009	0.0032	0.0044	0.0823	0.0987	0.0107	0.0076	0.0098	0.0278	0.0074	0.0133	0.1649
21	rs462782	41193094	1.15	0.46334549806667	2.74	1.47642932789886	0.386533369878856	0.243762834060844	0.1214	0.0744	0.0059	0.0049	0.0185	0.0045	0.0054	0.019	0.1585	0.0109	0.0174	0.0096	0.0903	0.0167	0.009	0.0032	0.0043	0.0824	0.0988	0.0106	0.0076	0.0099	0.0278	0.0074	0.0133	0.1648
21	rs8130723	41202923	1.15	0.46334549806667	2.73	1.51371859856499	0.43136574333206	0.242760004644919	0.1213	0.0741	0.0059	0.0049	0.0186	0.0045	0.0054	0.019	0.1587	0.0109	0.0173	0.0096	0.0903	0.0167	0.009	0.0032	0.0043	0.0825	0.099	0.0106	0.0076	0.0099	0.0278	0.0074	0.0133	0.1646
21	rs67941032	41207502	1.15	0.46334549806667	2.73	1.51371859856499	0.405876337033346	0.218342775061916	0.1213	0.0741	0.0058	0.0048	0.0186	0.0045	0.0054	0.0192	0.1585	0.0108	0.0173	0.0096	0.0901	0.0167	0.009	0.0032	0.0043	0.0826	0.0993	0.0106	0.0076	0.0099	0.0278	0.0077	0.0133	0.1646
21	rs741866	41207955	1.15	0.46334549806667	2.72	1.55156641274857	0.418842290445036	0.218880969822173	0.1213	0.0741	0.0058	0.0048	0.0186	0.0045	0.0054	0.0192	0.1585	0.0108	0.0173	0.0096	0.0901	0.0167	0.0091	0.0032	0.0043	0.0826	0.0993	0.0106	0.0076	0.0099	0.0278	0.0076	0.0133	0.1645
21	rs56131077	41209182	1.15	0.46334549806667	2.72	1.55156641274857	0.375452200382545	0.184222407867754	0.1214	0.0741	0.0059	0.0048	0.0186	0.0045	0.0054	0.0192	0.1585	0.0109	0.0173	0.0097	0.0901	0.0167	0.009	0.0032	0.0043	0.0826	0.0992	0.0106	0.0076	0.0099	0.0278	0.0076	0.0133	0.1645
21	rs370922	41213844	1.15	0.46334549806667	2.71	1.5899743257468	0.323383892133169	0.170481345438242	0.1214	0.0742	0.0059	0.0048	0.0186	0.0045	0.0054	0.0192	0.1587	0.0109	0.0173	0.0097	0.09	0.0167	0.0089	0.0032	0.0043	0.0825	0.0992	0.0106	0.0076	0.0099	0.0277	0.0076	0.0133	0.1645
21	rs16998686	41218070	1.15	0.46334549806667	2.71	1.5899743257468	0.285801637207773	0.16624526045563	0.1213	0.0743	0.006	0.0049	0.0186	0.0045	0.0054	0.0192	0.1589	0.0109	0.0172	0.0097	0.0901	0.0167	0.0089	0.0033	0.0043	0.0824	0.099	0.0106	0.0076	0.0099	0.0276	0.0077	0.0133	0.1643
21	rs149284377	41225188	1.15	0.46334549806667	2.7	1.62894385356865	0.290041836547242	0.172464271924578	0.1213	0.0742	0.0061	0.0049	0.0186	0.0046	0.0053	0.0193	0.1593	0.0109	0.0172	0.0098	0.0902	0.0167	0.009	0.0034	0.0042	0.0821	0.0988	0.0105	0.0076	0.0099	0.0275	0.0078	0.0132	0.1642
21	rs73371231	41228847	1.15	0.46334549806667	2.7	1.62894385356865	0.334114599626426	0.30742288181443	0.121	0.0738	0.0063	0.005	0.0186	0.0048	0.0052	0.0195	0.1603	0.011	0.0171	0.0099	0.0907	0.0168	0.0092	0.0036	0.004	0.0813	0.0984	0.0103	0.0076	0.01	0.0272	0.0083	0.013	0.1637
21	rs8132251	41230005	1.15	0.46334549806667	2.7	1.62894385356865	0.376986030702735	0.337300945220623	0.121	0.0738	0.0063	0.005	0.0185	0.0048	0.0052	0.0196	0.1605	0.011	0.017	0.01	0.0908	0.0167	0.0092	0.0036	0.0039	0.0813	0.0984	0.0102	0.0076	0.01	0.0271	0.0083	0.013	0.1636
21	rs67798824	41232468	1.15	0.46334549806667	2.7	1.62894385356865	0.424236912142769	0.294450550902146	0.1213	0.0741	0.0062	0.0051	0.0186	0.0048	0.0052	0.0198	0.1617	0.0111	0.017	0.0099	0.0908	0.0167	0.0089	0.0036	0.0039	0.0812	0.0983	0.0102	0.0075	0.01	0.0267	0.0083	0.013	0.1626
21	rs380673	41232560	1.15	0.46334549806667	2.7	1.62894385356865	0.426626089476844	0.299191496639808	0.1213	0.0741	0.0062	0.0051	0.0186	0.0048	0.0052	0.0198	0.1618	0.0111	0.017	0.0099	0.0908	0.0167	0.0089	0.0036	0.0038	0.0812	0.0983	0.0102	0.0075	0.01	0.0267	0.0083	0.013	0.1626
21	rs415573	41234519	1.15	0.46334549806667	2.7	1.62894385356865	0.424236912142769	0.307782281988098	0.1211	0.074	0.0061	0.0051	0.0185	0.0048	0.005	0.0199	0.1621	0.0111	0.017	0.01	0.0907	0.0168	0.0089	0.0037	0.0038	0.0817	0.0982	0.0103	0.0075	0.0098	0.0266	0.0084	0.013	0.1624
21	rs381716	41235752	1.15	0.46334549806667	2.69	1.66847647402654	0.365182223808483	0.255672128969427	0.1213	0.0737	0.006	0.0049	0.0185	0.0048	0.0049	0.0201	0.1621	0.0109	0.0169	0.01	0.0907	0.0167	0.009	0.0039	0.0038	0.0817	0.0984	0.0103	0.0075	0.0094	0.0266	0.0084	0.013	0.163
21	rs118111329	41235810	1.15	0.46334549806667	2.7	1.62894385356865	0.343771308649587	0.233024680425355	0.1213	0.0737	0.006	0.0049	0.0185	0.0048	0.0049	0.0201	0.162	0.0109	0.0169	0.01	0.0908	0.0167	0.009	0.0039	0.0038	0.0817	0.0984	0.0103	0.0075	0.0093	0.0266	0.0084	0.013	0.1629
21	rs8131737	41236965	1.15	0.46334549806667	2.7	1.62894385356865	0.303746134687788	0.235115774492863	0.1207	0.0736	0.0062	0.0047	0.0185	0.0049	0.0049	0.0202	0.1625	0.0108	0.0168	0.0101	0.0908	0.0166	0.0089	0.004	0.0037	0.0823	0.0984	0.0104	0.0074	0.0087	0.0267	0.0085	0.0128	0.1633
21	rs2299745	41241410	1.15	0.46334549806667	2.7	1.62894385356865	0.231742457638215	0.208412367335258	0.1198	0.0728	0.0061	0.0046	0.0188	0.0048	0.0047	0.0203	0.1639	0.0109	0.0168	0.0101	0.0913	0.0166	0.0091	0.0042	0.0037	0.082	0.0974	0.0105	0.0075	0.009	0.0267	0.0085	0.0126	0.164
21	rs58127813	41243473	1.15	0.46334549806667	2.7	1.62894385356865	0.257686345167282	0.213198340012011	0.1199	0.0729	0.0061	0.0045	0.0187	0.0048	0.0046	0.0203	0.1638	0.0111	0.0166	0.0102	0.0912	0.0167	0.0092	0.0042	0.0035	0.0819	0.0973	0.0105	0.0075	0.0091	0.0267	0.0085	0.0127	0.164
21	rs73215367	41243537	1.15	0.46334549806667	2.7	1.62894385356865	0.255850114591153	0.205874635080142	0.1199	0.0729	0.0061	0.0045	0.0187	0.0048	0.0046	0.0203	0.1638	0.0111	0.0167	0.0102	0.0912	0.0166	0.0092	0.0042	0.0035	0.0819	0.0973	0.0105	0.0074	0.0091	0.0267	0.0085	0.0127	0.164
21	rs35280784	41244361	1.15	0.46334549806667	2.7	1.62894385356865	0.227656644915827	0.18330847945307	0.1199	0.0729	0.0061	0.0045	0.0187	0.0047	0.0047	0.0203	0.1638	0.0111	0.0167	0.0102	0.0912	0.0166	0.0091	0.0042	0.0036	0.0819	0.0974	0.0105	0.0075	0.0091	0.0267	0.0085	0.0127	0.164
21	rs55986519	41248660	1.15	0.46334549806667	2.7	1.62894385356865	0.208911083744885	0.132304119531872	0.1195	0.0725	0.0062	0.0047	0.0188	0.0047	0.0047	0.0203	0.1633	0.0112	0.0167	0.0103	0.091	0.0167	0.0092	0.0043	0.0036	0.0823	0.0973	0.0105	0.0075	0.0092	0.0267	0.0086	0.0127	0.164
21	rs2037916	41254456	1.15	0.46334549806667	2.69	1.66847647402654	0.142236149132915	0.105680824592601	0.1194	0.0724	0.0062	0.0046	0.0189	0.0046	0.0047	0.0203	0.1633	0.0112	0.0167	0.0103	0.0909	0.0168	0.0093	0.0044	0.0037	0.082	0.0971	0.0104	0.0075	0.0092	0.0268	0.0086	0.0127	0.1642
21	rs35018180	41259812	1.15	0.46334549806667	2.69	1.66847647402654	0.120628511472579	0.143585361395857	0.1172	0.072	0.0065	0.0045	0.0191	0.0047	0.0047	0.021	0.1639	0.0115	0.0167	0.0104	0.0907	0.0175	0.0098	0.0048	0.0039	0.0807	0.0958	0.0104	0.0076	0.0097	0.0273	0.0091	0.0128	0.1637
21	rs59467848	41259867	1.15	0.46334549806667	2.69	1.66847647402654	0.128412036248722	0.152050501280167	0.1171	0.0719	0.0065	0.0046	0.0191	0.0047	0.0047	0.021	0.1638	0.0116	0.0167	0.0104	0.0906	0.0176	0.0098	0.0048	0.0039	0.0807	0.0955	0.0104	0.0076	0.0097	0.0274	0.0092	0.0128	0.1639
21	rs2837269	41259941	1.15	0.46334549806667	2.7	1.62894385356865	0.133673429652285	0.163214604267498	0.1171	0.0718	0.0065	0.0045	0.0192	0.0048	0.0047	0.021	0.1638	0.0116	0.0167	0.0105	0.0906	0.0176	0.0099	0.0049	0.0039	0.0805	0.0951	0.0104	0.0077	0.0097	0.0273	0.0093	0.0129	0.164
21	rs12106354	41262135	1.16	0.421630287221885	2.71	1.5899743257468	0.429900116983065	0.644919896612217	0.1153	0.0719	0.0078	0.0044	0.0207	0.0056	0.0047	0.0213	0.1643	0.0122	0.0172	0.0116	0.0862	0.018	0.0112	0.0055	0.0043	0.0795	0.0904	0.0106	0.008	0.011	0.0283	0.0098	0.0134	0.1623
21	rs180936402	41263366	1.16	0.421630287221885	2.71	1.5899743257468	0.474998000617093	0.731767325674994	0.115	0.0719	0.008	0.0044	0.0209	0.0057	0.0047	0.0214	0.1643	0.0124	0.0172	0.0118	0.0855	0.0181	0.0114	0.0055	0.0043	0.0794	0.0899	0.0107	0.008	0.0112	0.0284	0.0098	0.0134	0.1623
21	rs1006891	41265097	1.15	0.46334549806667	2.71	1.5899743257468	0.611969044061179	0.80790546290699	0.1147	0.0718	0.0081	0.0044	0.021	0.0059	0.0047	0.0214	0.1642	0.0125	0.0171	0.0119	0.085	0.0182	0.0116	0.0056	0.0043	0.0793	0.0897	0.0107	0.008	0.0113	0.0285	0.0098	0.0135	0.1621
21	rs117660898	41265859	1.15	0.46334549806667	2.73	1.51371859856499	0.625489567902349	0.827573348195574	0.1146	0.0718	0.0081	0.0045	0.0211	0.0059	0.0047	0.0214	0.1642	0.0125	0.0172	0.0119	0.0849	0.0181	0.0117	0.0056	0.0044	0.0794	0.0896	0.0107	0.0081	0.0113	0.0286	0.0098	0.0135	0.162
21	rs11702794	41267647	1.15	0.46334549806667	2.74	1.47642932789886	0.713054328503705	0.881224170755779	0.1145	0.0717	0.0081	0.0045	0.0212	0.006	0.0047	0.0215	0.1641	0.0125	0.0173	0.012	0.0846	0.0182	0.0118	0.0056	0.0044	0.0793	0.0893	0.0107	0.0081	0.0114	0.0286	0.0099	0.0135	0.1619
21	rs11911943	41267880	1.15	0.46334549806667	2.74	1.47642932789886	0.752002273003349	0.890754039474687	0.1145	0.0717	0.0081	0.0045	0.0212	0.006	0.0047	0.0215	0.1641	0.0125	0.0173	0.012	0.0846	0.0182	0.0119	0.0056	0.0044	0.0793	0.0893	0.0107	0.0081	0.0114	0.0286	0.0099	0.0135	0.1619
21	rs1011037	41268738	1.15	0.46334549806667	2.74	1.47642932789886	0.782543402629903	0.90391103735774	0.1144	0.0716	0.0081	0.0046	0.0212	0.006	0.0047	0.0215	0.164	0.0125	0.0175	0.012	0.0846	0.0182	0.0119	0.0056	0.0044	0.0793	0.0892	0.0107	0.0081	0.0114	0.0287	0.0099	0.0135	0.1618
21	rs2837272	41269489	1.15	0.46334549806667	2.75	1.43969700504398	0.787038269823752	0.907206363029585	0.1143	0.0715	0.0081	0.0046	0.0212	0.0061	0.0047	0.0215	0.1641	0.0125	0.0175	0.012	0.0846	0.0182	0.0119	0.0057	0.0045	0.0792	0.0891	0.0107	0.0081	0.0114	0.0287	0.0099	0.0135	0.1617
21	rs3827210	41271264	1.15	0.46334549806667	2.74	1.47642932789886	0.870641307993879	1.05155870425389	0.1141	0.071	0.0083	0.0045	0.0213	0.0061	0.0047	0.0216	0.1642	0.0127	0.0179	0.0121	0.0845	0.0181	0.0121	0.0057	0.0045	0.0786	0.089	0.0106	0.0082	0.0115	0.0287	0.0101	0.0136	0.1618
21	rs117062378	41271349	1.15	0.46334549806667	2.75	1.43969700504398	0.867079380857941	1.05042788805501	0.1141	0.071	0.0083	0.0045	0.0213	0.0061	0.0047	0.0216	0.1642	0.0127	0.0179	0.0121	0.0845	0.0181	0.0121	0.0057	0.0045	0.0786	0.089	0.0106	0.0082	0.0115	0.0287	0.0101	0.0136	0.1618
21	rs62236561	41273310	1.15	0.46334549806667	2.74	1.47642932789886	0.825772046135955	1.04300253311183	0.1141	0.071	0.0083	0.0045	0.0213	0.0061	0.0047	0.0216	0.1643	0.0128	0.0179	0.0121	0.0845	0.0181	0.0121	0.0057	0.0045	0.0786	0.089	0.0106	0.0082	0.0115	0.0288	0.0101	0.0136	0.1618
21	rs2837285	41275890	1.15	0.46334549806667	2.75	1.43969700504398	0.808109170463142	1.03172227155761	0.1142	0.0707	0.0083	0.0045	0.0213	0.0061	0.0047	0.0215	0.1644	0.0128	0.0179	0.0121	0.0843	0.0181	0.0122	0.0057	0.0045	0.0785	0.089	0.0106	0.0082	0.0114	0.0288	0.01	0.0136	0.1619
21	rs79389401	41276570	1.15	0.46334549806667	2.75	1.43969700504398	0.812116188185079	1.04897431884438	0.114	0.0706	0.0083	0.0045	0.0213	0.0061	0.0047	0.0215	0.1644	0.0128	0.0179	0.0121	0.0843	0.0181	0.0122	0.0057	0.0046	0.0784	0.089	0.0106	0.0082	0.0114	0.0288	0.01	0.0136	0.162
21	rs2244084	41277049	1.15	0.46334549806667	2.75	1.43969700504398	0.866028176605992	1.08071483984766	0.1138	0.0706	0.0083	0.0045	0.0214	0.0061	0.0047	0.0214	0.1645	0.0128	0.0179	0.0122	0.0842	0.0181	0.0123	0.0057	0.0046	0.0784	0.089	0.0106	0.0081	0.0114	0.0289	0.0101	0.0137	0.162
21	rs58702138	41278161	1.14	0.507725131913635	2.75	1.43969700504398	0.706232905340733	0.979660668355332	0.114	0.0674	0.0082	0.0046	0.0217	0.0061	0.0049	0.0206	0.1645	0.0134	0.0177	0.012	0.0837	0.0179	0.0126	0.0061	0.0053	0.0794	0.0889	0.0107	0.0081	0.0111	0.0301	0.0101	0.0136	0.1626
21	rs60836582	41278219	1.14	0.507725131913635	2.75	1.43969700504398	0.67967645384801	0.997063358475067	0.1138	0.0675	0.0083	0.0046	0.0217	0.0062	0.005	0.0205	0.1645	0.0133	0.0177	0.012	0.083	0.0179	0.0126	0.0061	0.0053	0.0796	0.0892	0.0107	0.0081	0.0111	0.0301	0.0102	0.0135	0.1627
21	rs2244188	41278244	1.14	0.507725131913635	2.75	1.43969700504398	0.706898931717853	0.969311389427563	0.1139	0.0675	0.0083	0.0046	0.0217	0.0062	0.005	0.0204	0.1647	0.0133	0.0178	0.0121	0.083	0.018	0.0127	0.0061	0.0053	0.0796	0.0892	0.0106	0.0081	0.011	0.0301	0.0102	0.0135	0.1626
21	rs2244189	41278302	1.13	0.554827224596281	2.73	1.51371859856499	0.741461412263306	0.985720909278168	0.1139	0.0673	0.0083	0.0046	0.0216	0.0063	0.005	0.0202	0.1649	0.0134	0.0177	0.0121	0.0828	0.018	0.0127	0.0061	0.0054	0.0797	0.0889	0.0106	0.008	0.0111	0.0303	0.0102	0.0134	0.1629
21	rs62236567	41278341	1.14	0.507725131913635	2.73	1.51371859856499	0.611414410076953	0.974244524193814	0.1139	0.0672	0.0083	0.0046	0.0216	0.0063	0.0051	0.0201	0.1651	0.0134	0.0175	0.012	0.0827	0.018	0.0127	0.0061	0.0054	0.0798	0.089	0.0106	0.008	0.011	0.0304	0.0103	0.0133	0.1629
21	rs2244287	41278929	1.13	0.554827224596281	2.73	1.51371859856499	0.254021047082627	0.779353834977575	0.1148	0.0658	0.0082	0.0048	0.0212	0.0061	0.0056	0.0196	0.1659	0.0134	0.0178	0.0115	0.0811	0.018	0.0123	0.0055	0.0058	0.08	0.0908	0.0104	0.0082	0.0104	0.0322	0.0102	0.0136	0.1621
21	rs2299770	41280190	1.13	0.554827224596281	2.73	1.51371859856499	0.174024375228539	0.778745512630048	0.1152	0.0653	0.0082	0.0048	0.021	0.0059	0.0058	0.0195	0.1661	0.0134	0.018	0.0113	0.081	0.0179	0.0122	0.0055	0.0058	0.0796	0.092	0.0104	0.0082	0.0102	0.0332	0.0102	0.0135	0.1612
21	rs114121625	41280418	1.13	0.554827224596281	2.73	1.51371859856499	0.188233625152851	0.837753208080722	0.1152	0.0653	0.0082	0.0048	0.021	0.0059	0.0059	0.0195	0.1662	0.0134	0.0181	0.0114	0.081	0.018	0.0122	0.0055	0.0058	0.0794	0.092	0.0104	0.0082	0.0102	0.0332	0.0103	0.0135	0.1611
21	rs2299775	41280938	1.13	0.554827224596281	2.72	1.55156641274857	0.251268754953303	0.921041476263619	0.1155	0.0654	0.0083	0.0048	0.0209	0.0059	0.0059	0.0196	0.1659	0.0134	0.0181	0.0114	0.0811	0.018	0.0123	0.0054	0.0058	0.0794	0.0918	0.0104	0.0082	0.0102	0.0333	0.0103	0.0135	0.1611
21	rs9984802	41282202	1.13	0.554827224596281	2.72	1.55156641274857	0.253576020114485	0.879663891816475	0.1159	0.0655	0.0082	0.0048	0.0208	0.0058	0.0062	0.0195	0.1654	0.0133	0.0181	0.0113	0.0808	0.018	0.0122	0.0053	0.0058	0.0797	0.0922	0.0103	0.0083	0.0101	0.0334	0.0103	0.0136	0.161
21	rs3819591	41282365	1.13	0.554827224596281	2.71	1.5899743257468	0.299789352152272	0.914433112052589	0.116	0.0655	0.0081	0.0048	0.0208	0.0058	0.0063	0.0195	0.1653	0.0133	0.0181	0.0113	0.0807	0.018	0.0122	0.0053	0.0058	0.0797	0.0923	0.0103	0.0083	0.0101	0.0334	0.0103	0.0136	0.161
21	rs2837287	41282579	1.13	0.554827224596281	2.71	1.5899743257468	0.267844724587447	0.882160608711146	0.116	0.0657	0.0081	0.0048	0.0208	0.0058	0.0063	0.0195	0.165	0.0133	0.018	0.0113	0.0806	0.018	0.0122	0.0053	0.0057	0.0801	0.0924	0.0103	0.0083	0.0101	0.0334	0.0103	0.0136	0.161
21	rs928294	41283608	1.13	0.554827224596281	2.7	1.62894385356865	0.232802044925929	0.825263381294883	0.1174	0.0652	0.0081	0.0046	0.0205	0.0056	0.0064	0.0195	0.164	0.0131	0.0179	0.0111	0.0806	0.0177	0.012	0.0052	0.0054	0.0818	0.0946	0.0097	0.0083	0.0098	0.0327	0.0104	0.0136	0.1608
21	rs994810	41284211	1.12	0.604706511137083	2.7	1.62894385356865	0.229042131766124	0.746803208346867	0.1186	0.0649	0.008	0.0045	0.0202	0.0054	0.0061	0.0194	0.163	0.0129	0.0179	0.011	0.0809	0.0176	0.0119	0.0049	0.0053	0.0826	0.0962	0.0094	0.0085	0.0094	0.0327	0.0103	0.0136	0.161
21	rs9808780	41284790	1.12	0.604706511137083	2.7	1.62894385356865	0.181011795636426	0.795664077124631	0.1191	0.0647	0.0081	0.0046	0.0199	0.0053	0.0061	0.0194	0.1627	0.0128	0.0179	0.011	0.0815	0.0177	0.0116	0.0046	0.0052	0.0825	0.0975	0.0091	0.0084	0.0093	0.0326	0.0101	0.0135	0.1609
21	rs7280130	41285926	1.12	0.604706511137083	2.7	1.62894385356865	0.109997285613495	0.478545521942798	0.1198	0.0642	0.0077	0.0047	0.0199	0.0051	0.0061	0.0194	0.1635	0.0126	0.018	0.0108	0.0817	0.0179	0.011	0.0044	0.0049	0.0826	0.0984	0.0088	0.0083	0.0092	0.0326	0.0099	0.0134	0.1612
21	rs80335651	41289329	1.12	0.604706511137083	2.7	1.62894385356865	0.0861437998844232	0.425032262035792	0.1207	0.0637	0.0078	0.0048	0.0198	0.0051	0.0061	0.0194	0.164	0.0126	0.018	0.0108	0.0811	0.0179	0.0109	0.0044	0.0048	0.0826	0.0985	0.0086	0.0083	0.0092	0.0328	0.0098	0.0133	0.1613
21	rs2837294	41293103	1.12	0.604706511137083	2.7	1.62894385356865	0.0952472741279703	0.518112232096857	0.1214	0.0633	0.0078	0.0048	0.0198	0.005	0.0061	0.0195	0.1642	0.0126	0.018	0.0107	0.0812	0.0179	0.0107	0.0044	0.0048	0.0824	0.0986	0.0086	0.0083	0.0092	0.0328	0.0098	0.0133	0.1611
21	rs2251552	41294831	1.12	0.604706511137083	2.7	1.62894385356865	0.0963253413011644	0.599238311216876	0.1219	0.0632	0.0078	0.0048	0.0198	0.0049	0.0061	0.0194	0.1643	0.0126	0.0179	0.0106	0.081	0.0179	0.0107	0.0044	0.0048	0.0824	0.0988	0.0085	0.0083	0.0092	0.0328	0.0097	0.0133	0.1611
21	rs1888504	41295673	1.12	0.604706511137083	2.69	1.66847647402654	0.0790704623239666	0.560287182703229	0.122	0.063	0.0078	0.0048	0.0198	0.0049	0.006	0.0194	0.1643	0.0127	0.0179	0.0105	0.081	0.018	0.0107	0.0044	0.0048	0.0823	0.0989	0.0085	0.0083	0.0092	0.0328	0.0097	0.0134	0.161
21	rs76979442	41296345	1.12	0.604706511137083	2.68	1.70857362779915	0.0677848866254474	0.506667077131375	0.1221	0.0629	0.0078	0.0048	0.0198	0.0049	0.006	0.0194	0.1643	0.0127	0.0179	0.0105	0.081	0.018	0.0107	0.0044	0.0048	0.0823	0.0989	0.0085	0.0083	0.0092	0.0328	0.0097	0.0134	0.161
21	rs2251810	41297318	1.12	0.604706511137083	2.68	1.70857362779915	0.0636525229325186	0.508042580981229	0.1225	0.0626	0.0079	0.0049	0.0199	0.0049	0.006	0.0194	0.1643	0.0127	0.0179	0.0104	0.081	0.018	0.0107	0.0044	0.0048	0.0821	0.0988	0.0085	0.0083	0.0092	0.0329	0.0096	0.0135	0.161
21	rs79882024	41298197	1.12	0.604706511137083	2.67	1.74923671946615	0.0552593101106133	0.478681032636326	0.1226	0.0624	0.008	0.0049	0.02	0.0049	0.006	0.0194	0.1647	0.0128	0.0179	0.0104	0.081	0.018	0.0107	0.0045	0.0047	0.0816	0.0989	0.0084	0.0083	0.0093	0.033	0.0096	0.0135	0.1609
21	rs2252046	41298572	1.12	0.604706511137083	2.66	1.79046711851491	0.0584057247652288	0.526286920707335	0.1226	0.0623	0.008	0.0049	0.0201	0.005	0.006	0.0193	0.1648	0.0128	0.0179	0.0104	0.081	0.018	0.0107	0.0045	0.0047	0.0814	0.0989	0.0084	0.0083	0.0093	0.033	0.0096	0.0135	0.1608
21	rs116990472	41299122	1.12	0.604706511137083	2.67	1.74923671946615	0.0441258998129747	0.487646580298748	0.1227	0.0622	0.008	0.0049	0.0201	0.005	0.006	0.0193	0.1647	0.0128	0.0179	0.0104	0.0811	0.018	0.0107	0.0046	0.0047	0.0813	0.0989	0.0084	0.0083	0.0093	0.033	0.0096	0.0135	0.1608
21	rs34140815	41302134	1.12	0.604706511137083	2.67	1.74923671946615	0.0441108250042971	0.547072509429064	0.1233	0.0616	0.0082	0.0049	0.0202	0.005	0.006	0.0193	0.1642	0.0128	0.018	0.0104	0.0815	0.0181	0.0107	0.0047	0.0045	0.0808	0.099	0.0084	0.0084	0.0094	0.0332	0.0095	0.0136	0.1606
21	rs17827195	41302360	1.12	0.604706511137083	2.66	1.79046711851491	0.0377326267027451	0.489962811840807	0.1234	0.0615	0.0082	0.0049	0.0202	0.0049	0.006	0.0193	0.1644	0.0127	0.018	0.0104	0.0815	0.0181	0.0107	0.0047	0.0045	0.0805	0.0991	0.0083	0.0084	0.0094	0.0332	0.0095	0.0137	0.1608
21	rs2837296	41303134	1.12	0.604706511137083	2.66	1.79046711851491	0.0325692195196625	0.513278090078321	0.1238	0.0614	0.0083	0.0049	0.0202	0.0049	0.0058	0.0194	0.1642	0.0128	0.0181	0.0104	0.0814	0.0181	0.0107	0.0047	0.0044	0.0803	0.0989	0.0083	0.0085	0.0096	0.0331	0.0095	0.0136	0.1611
21	rs79068485	41303233	1.12	0.604706511137083	2.65	1.83226616032001	0.0309247012604011	0.528092426580514	0.1238	0.0614	0.0083	0.0049	0.0202	0.0049	0.0058	0.0194	0.1642	0.0128	0.0181	0.0104	0.0814	0.0181	0.0107	0.0047	0.0044	0.0803	0.0989	0.0083	0.0085	0.0096	0.0331	0.0095	0.0136	0.1611
21	rs2837308	41307457	1.12	0.604706511137083	2.65	1.83226616032001	0.0148096796957476	0.352165307470376	0.124	0.0613	0.0082	0.0048	0.0202	0.0049	0.0058	0.0194	0.1643	0.0128	0.018	0.0104	0.0813	0.0181	0.0106	0.0047	0.0044	0.0803	0.0989	0.0083	0.0085	0.0097	0.0331	0.0094	0.0136	0.1611
21	rs9974985	41307573	1.12	0.604706511137083	2.65	1.83226616032001	0.0128624140777756	0.329083001416643	0.1241	0.0613	0.0082	0.0048	0.0202	0.0049	0.0058	0.0194	0.1642	0.0129	0.018	0.0104	0.0814	0.0181	0.0106	0.0047	0.0044	0.0803	0.0989	0.0083	0.0085	0.0097	0.0331	0.0094	0.0136	0.161
21	rs9981433	41309565	1.14	0.507725131913635	2.66	1.79046711851491	0.00884151507774451	0.392549713161475	0.1243	0.0607	0.0085	0.0046	0.0205	0.005	0.0057	0.0195	0.1646	0.0128	0.0177	0.0106	0.0818	0.0179	0.0106	0.0048	0.0044	0.0796	0.0988	0.0078	0.0084	0.0099	0.0329	0.0097	0.0141	0.1605
21	rs12482448	41309717	1.14	0.507725131913635	2.66	1.79046711851491	0.00787799472002091	0.389853679420715	0.1244	0.0603	0.0086	0.0046	0.0207	0.0049	0.0057	0.0196	0.1646	0.0129	0.0178	0.0106	0.0817	0.018	0.0106	0.0048	0.0044	0.0795	0.0984	0.0077	0.0085	0.01	0.0329	0.0098	0.0143	0.1604
21	rs9978224	41309823	1.14	0.507725131913635	2.66	1.79046711851491	0.00890280829778641	0.423982003585554	0.1246	0.06	0.0088	0.0046	0.0208	0.0049	0.0058	0.0196	0.1646	0.0129	0.0178	0.0106	0.0815	0.0181	0.0105	0.0049	0.0045	0.0793	0.0983	0.0076	0.0086	0.01	0.033	0.0098	0.0144	0.1603
21	rs77469800	41309957	1.14	0.507725131913635	2.66	1.79046711851491	0.00718765445623184	0.405846948868144	0.1246	0.0597	0.0088	0.0045	0.0209	0.0049	0.0057	0.0196	0.1644	0.0128	0.0181	0.0107	0.0816	0.0182	0.0106	0.0049	0.0045	0.0791	0.0985	0.0076	0.0086	0.01	0.0328	0.01	0.0144	0.1599
21	rs12482580	41310443	1.15	0.46334549806667	2.67	1.74923671946615	0.0135817959295665	0.564238360710182	0.1249	0.0588	0.0091	0.0044	0.0214	0.005	0.0053	0.0197	0.1637	0.0129	0.0184	0.0108	0.0817	0.0188	0.0107	0.0051	0.0044	0.0786	0.0993	0.0077	0.0085	0.0102	0.0325	0.0102	0.0146	0.1588
21	rs117549446	41312666	1.17	0.382518045708746	2.67	1.74923671946615	0.0969303716955374	0.704428228863888	0.1262	0.0571	0.0099	0.0042	0.0221	0.005	0.0049	0.0199	0.1637	0.0131	0.0194	0.0104	0.0809	0.0192	0.01	0.0053	0.0042	0.0781	0.1002	0.0077	0.0078	0.0107	0.0315	0.0106	0.0149	0.1583
21	rs2837321	41324867	1.16	0.421630287221885	2.67	1.74923671946615	0.23446035257691	0.813733953453264	0.1267	0.0566	0.0102	0.0042	0.0223	0.005	0.0048	0.02	0.1638	0.0132	0.0197	0.0104	0.0805	0.0194	0.0097	0.0055	0.0041	0.078	0.1005	0.0077	0.0076	0.0109	0.0311	0.0108	0.0149	0.158
21	rs73217376	41336939	1.17	0.382518045708746	2.68	1.70857362779915	0.278965029840371	0.879975902467497	0.1271	0.0565	0.0103	0.0041	0.0222	0.0052	0.0049	0.0201	0.164	0.0133	0.0198	0.0104	0.0803	0.0193	0.0099	0.0054	0.0041	0.0777	0.1006	0.0076	0.0076	0.0109	0.031	0.0109	0.0151	0.1575
21	rs978935	41337036	1.16	0.421630287221885	2.68	1.70857362779915	0.243632233321334	0.870936793110042	0.1272	0.0565	0.0103	0.0041	0.0222	0.0052	0.0049	0.0201	0.164	0.0133	0.0197	0.0104	0.0803	0.0192	0.0099	0.0054	0.0042	0.0777	0.1006	0.0075	0.0076	0.0109	0.0309	0.0109	0.0151	0.1575
21	rs78593074	41337136	1.16	0.421630287221885	2.75	1.43969700504398	0.243588719182953	0.869691520715289	0.1272	0.0565	0.0103	0.0041	0.0222	0.0052	0.0049	0.0201	0.164	0.0133	0.0197	0.0104	0.0803	0.0192	0.0099	0.0054	0.0042	0.0777	0.1006	0.0075	0.0076	0.0109	0.0309	0.0109	0.0151	0.1575
21	rs736288	41340005	1.17	0.382518045708746	2.79	1.29830379804321	0.231784789662201	0.819263819881452	0.1271	0.0565	0.0102	0.0042	0.0222	0.0051	0.0049	0.0201	0.164	0.0133	0.0197	0.0104	0.0803	0.0192	0.0098	0.0054	0.0042	0.0777	0.1007	0.0075	0.0075	0.0109	0.0309	0.0109	0.0151	0.1574
21	rs2837338	41343650	1.17	0.382518045708746	2.78	1.33282513578435	0.196658487626228	0.708447260310056	0.127	0.0561	0.0099	0.0041	0.0222	0.0052	0.0048	0.0198	0.1641	0.0136	0.0196	0.0103	0.0804	0.0195	0.0096	0.0055	0.0044	0.0776	0.1017	0.0074	0.0074	0.0109	0.0302	0.011	0.0151	0.1581
21	rs35887396	41344479	1.17	0.382518045708746	2.78	1.33282513578435	0.150621956339038	0.594943012054691	0.1271	0.0573	0.0094	0.0042	0.0221	0.0053	0.0047	0.0198	0.163	0.0138	0.0196	0.0101	0.0804	0.0196	0.0094	0.0055	0.0044	0.0779	0.102	0.0073	0.0074	0.0109	0.0293	0.0109	0.015	0.1591
21	rs1629521	41344489	1.17	0.382518045708746	2.78	1.33282513578435	0.161799565314387	0.627479792701359	0.1271	0.0573	0.0094	0.0042	0.0221	0.0053	0.0047	0.0198	0.1629	0.0138	0.0196	0.0103	0.0799	0.0197	0.0094	0.0055	0.0044	0.078	0.1021	0.0073	0.0073	0.0109	0.0293	0.0109	0.0152	0.1591
21	rs7275443	41344753	1.17	0.382518045708746	2.78	1.33282513578435	0.168040883993482	0.612312179052066	0.127	0.0575	0.0093	0.0042	0.0221	0.0053	0.0047	0.0197	0.163	0.0138	0.0196	0.0103	0.0797	0.0198	0.0094	0.0055	0.0044	0.0778	0.1022	0.0073	0.0073	0.0108	0.0292	0.0109	0.0153	0.1592
21	rs11910718	41345972	1.18	0.345943801679723	2.78	1.33282513578435	0.286941773833271	0.498160165831876	0.1268	0.0583	0.0081	0.0045	0.0218	0.0057	0.0051	0.0193	0.163	0.0142	0.0196	0.0102	0.0788	0.0197	0.0092	0.0062	0.0047	0.0774	0.1035	0.007	0.0072	0.0108	0.0278	0.0111	0.016	0.1594
21	rs1734848	41345994	1.18	0.345943801679723	2.78	1.33282513578435	0.29219845830898	0.48247935475958	0.1268	0.0583	0.008	0.0046	0.0217	0.0057	0.0051	0.0193	0.1631	0.0142	0.0197	0.0102	0.0788	0.0196	0.0092	0.0062	0.0047	0.0774	0.1035	0.007	0.0072	0.0108	0.0278	0.0111	0.0161	0.1593
21	rs62236620	41348304	1.19	0.311838986457593	2.78	1.33282513578435	0.508268232534108	0.496654715416259	0.1288	0.0599	0.0069	0.0052	0.0213	0.006	0.0052	0.0178	0.165	0.0139	0.0195	0.0092	0.078	0.0194	0.0077	0.0062	0.005	0.0761	0.1042	0.0066	0.0071	0.01	0.0257	0.0106	0.0171	0.1629
21	rs55674590	41349317	1.19	0.311838986457593	2.78	1.33282513578435	0.604087372683667	0.557891569266549	0.1294	0.0601	0.0067	0.0053	0.0211	0.006	0.0052	0.0178	0.1651	0.0137	0.0195	0.0089	0.0777	0.0194	0.0075	0.0062	0.005	0.0762	0.1044	0.0066	0.0071	0.0098	0.0254	0.0104	0.0171	0.1634
21	rs73217385	41350201	1.19	0.311838986457593	2.78	1.33282513578435	0.612385171316319	0.566216487456647	0.1296	0.0602	0.0066	0.0053	0.0211	0.0061	0.0052	0.0178	0.1652	0.0137	0.0195	0.0088	0.0776	0.0194	0.0075	0.0061	0.005	0.0762	0.1044	0.0066	0.0071	0.0098	0.0253	0.0104	0.0171	0.1636
21	rs117292312	41350940	1.19	0.311838986457593	2.79	1.29830379804321	0.676552270539353	0.615050305177856	0.1297	0.0604	0.0066	0.0053	0.0211	0.0061	0.0052	0.0178	0.1654	0.0138	0.0195	0.0088	0.0775	0.0194	0.0073	0.0061	0.005	0.0762	0.1044	0.0066	0.0071	0.0097	0.0251	0.0104	0.0172	0.1636
21	rs117308438	41351935	1.19	0.311838986457593	2.78	1.33282513578435	0.66174704438727	0.616636853722465	0.1297	0.0604	0.0065	0.0053	0.0211	0.0061	0.0052	0.0178	0.1654	0.0138	0.0196	0.0087	0.0774	0.0194	0.0073	0.0061	0.005	0.0763	0.1043	0.0066	0.0072	0.0097	0.0251	0.0103	0.0173	0.1637
21	rs2837342	41353003	1.19	0.311838986457593	2.78	1.33282513578435	0.64943935413356	0.621113212141656	0.1297	0.0605	0.0065	0.0053	0.0211	0.0061	0.0053	0.0178	0.1655	0.0138	0.0196	0.0086	0.0773	0.0194	0.0073	0.0062	0.0051	0.0762	0.1043	0.0066	0.0072	0.0097	0.0251	0.0103	0.0174	0.1637
21	rs6517581	41354868	1.19	0.311838986457593	2.78	1.33282513578435	0.626961248647291	0.597948947067944	0.1299	0.0605	0.0066	0.0053	0.021	0.0061	0.0053	0.0178	0.1656	0.0139	0.0195	0.0086	0.0772	0.0194	0.0072	0.0062	0.0051	0.0762	0.1043	0.0066	0.0071	0.0096	0.0251	0.0103	0.0174	0.1637
21	rs2837352	41363778	1.19	0.311838986457593	2.78	1.33282513578435	0.700988500639536	0.634297213320199	0.1303	0.0608	0.0065	0.0054	0.021	0.0061	0.0055	0.0177	0.1668	0.0139	0.0195	0.0086	0.0766	0.0195	0.0072	0.0062	0.0053	0.0755	0.1039	0.0063	0.007	0.0096	0.0249	0.0104	0.0176	0.1638
21	rs2837353	41365830	1.19	0.311838986457593	2.78	1.33282513578435	0.77258633370545	0.640840594738232	0.1303	0.061	0.0063	0.0054	0.021	0.0061	0.0055	0.0177	0.1668	0.0139	0.0195	0.0086	0.0766	0.0195	0.0072	0.0062	0.0053	0.0754	0.104	0.0063	0.007	0.0096	0.0249	0.0104	0.0176	0.1637
21	rs76234630	41366369	1.19	0.311838986457593	2.79	1.29830379804321	0.771355218054718	0.648275234804357	0.1304	0.061	0.0063	0.0055	0.0209	0.0061	0.0055	0.0177	0.1668	0.0139	0.0195	0.0086	0.0767	0.0195	0.0072	0.0062	0.0053	0.0754	0.104	0.0063	0.007	0.0096	0.0249	0.0104	0.0175	0.1637
21	rs61580991	41372517	1.19	0.311838986457593	2.78	1.33282513578435	0.776516219683855	0.646961796231791	0.1306	0.061	0.0063	0.0055	0.0209	0.0061	0.0055	0.0176	0.1669	0.0137	0.0195	0.0086	0.0769	0.0193	0.0071	0.0061	0.0053	0.0752	0.1039	0.0063	0.007	0.0094	0.0248	0.0104	0.0175	0.1641
21	rs78659544	41376800	1.19	0.311838986457593	2.78	1.33282513578435	0.850405305063223	0.739126518166851	0.131	0.0611	0.0062	0.0055	0.0208	0.0062	0.0055	0.0176	0.167	0.0137	0.0196	0.0085	0.077	0.0191	0.007	0.0062	0.0053	0.0748	0.1042	0.0063	0.0071	0.0093	0.0247	0.0102	0.0174	0.1641
21	rs73221330	41378597	1.19	0.311838986457593	2.81	1.23090422469309	0.861667421516809	0.737322770107463	0.1311	0.0612	0.0062	0.0055	0.0208	0.0062	0.0056	0.0175	0.1671	0.0137	0.0197	0.0085	0.0771	0.019	0.0069	0.0062	0.0053	0.0747	0.1043	0.0063	0.0071	0.0093	0.0247	0.0102	0.0174	0.164
21	rs28360662	41379948	1.19	0.311838986457593	2.81	1.23090422469309	0.864250446401072	0.746953905112125	0.1312	0.0612	0.0062	0.0055	0.0208	0.0062	0.0056	0.0175	0.167	0.0137	0.0197	0.0085	0.0771	0.019	0.0068	0.0062	0.0053	0.0747	0.1043	0.0063	0.0071	0.0094	0.0247	0.0101	0.0174	0.1641
21	rs73221334	41386829	1.19	0.311838986457593	2.82	1.19802221324668	0.621852220822909	0.746501834763184	0.1312	0.0625	0.0063	0.0057	0.0206	0.0062	0.006	0.0175	0.1672	0.0134	0.0196	0.0083	0.077	0.0178	0.0068	0.0062	0.0054	0.0734	0.1063	0.0067	0.0074	0.0093	0.0242	0.0096	0.0173	0.1637
21	rs80268280	41386905	1.19	0.311838986457593	2.84	1.13388392478305	0.623180125160995	0.753289155642238	0.1313	0.0625	0.0063	0.0057	0.0206	0.0062	0.006	0.0174	0.1673	0.0134	0.0196	0.0083	0.077	0.0178	0.0068	0.0062	0.0054	0.0734	0.1063	0.0067	0.0074	0.0093	0.0241	0.0096	0.0173	0.1637
21	rs2837379	41387845	1.19	0.311838986457593	2.85	1.10262356492582	0.625489567902349	0.75012007068293	0.1313	0.0626	0.0063	0.0057	0.0207	0.0062	0.006	0.0174	0.1674	0.0134	0.0196	0.0083	0.077	0.0178	0.0068	0.0062	0.0054	0.0733	0.1063	0.0067	0.0074	0.0093	0.024	0.0095	0.0173	0.1637
21	rs62235573	41388084	1.19	0.311838986457593	2.85	1.10262356492582	0.562452361610837	0.766752169282507	0.1315	0.0627	0.0063	0.0056	0.0207	0.0062	0.0061	0.0174	0.1675	0.0134	0.0196	0.0083	0.0771	0.0176	0.0068	0.0061	0.0053	0.0735	0.1064	0.0068	0.0074	0.0093	0.024	0.0094	0.0173	0.1635
21	rs9980650	41390179	1.19	0.311838986457593	2.85	1.10262356492582	0.554676166731442	0.842388980375137	0.1338	0.0643	0.0062	0.0054	0.0201	0.0066	0.0062	0.0171	0.1688	0.0135	0.0194	0.0079	0.0783	0.0165	0.0066	0.0057	0.0051	0.073	0.1065	0.0072	0.0077	0.0095	0.0233	0.0082	0.0168	0.1621
21	rs2989337	41390789	1.19	0.311838986457593	2.85	1.10262356492582	0.585540702997162	0.91396145138954	0.1345	0.0646	0.0063	0.0054	0.0201	0.0067	0.0063	0.017	0.1692	0.0136	0.0194	0.0078	0.0783	0.0165	0.0067	0.0056	0.0051	0.0729	0.1065	0.0072	0.0077	0.0094	0.0228	0.0079	0.0165	0.1617
21	rs11702444	41390971	1.19	0.311838986457593	2.85	1.10262356492582	0.600439129718339	0.91836551390531	0.1345	0.0647	0.0064	0.0054	0.0201	0.0067	0.0063	0.017	0.1693	0.0136	0.0194	0.0078	0.0782	0.0164	0.0066	0.0056	0.0051	0.0729	0.1066	0.0072	0.0077	0.0094	0.0227	0.0079	0.0165	0.1618
21	rs78821363	41393428	1.19	0.311838986457593	2.85	1.10262356492582	0.624229387032025	0.905166114506067	0.1354	0.0646	0.0065	0.0053	0.0201	0.0067	0.0064	0.017	0.1695	0.0135	0.0193	0.0076	0.078	0.0164	0.0067	0.0055	0.005	0.0728	0.1073	0.0073	0.0078	0.0093	0.0223	0.0078	0.0164	0.1614
21	rs4818109	41402706	1.18	0.345943801679723	2.85	1.10262356492582	0.667146461089172	0.889659390151868	0.136	0.0646	0.0065	0.0054	0.0201	0.0067	0.0065	0.017	0.1696	0.0133	0.0192	0.0075	0.078	0.0164	0.0068	0.0055	0.0049	0.0726	0.1077	0.0073	0.0078	0.0092	0.0221	0.0077	0.0163	0.1613
21	rs9983207	41412497	1.18	0.345943801679723	2.85	1.10262356492582	0.696496665375408	0.878104177497773	0.1363	0.0647	0.0065	0.0053	0.0201	0.0067	0.0065	0.0169	0.1697	0.0133	0.0192	0.0076	0.0782	0.0163	0.0069	0.0054	0.0048	0.0728	0.1078	0.0073	0.0078	0.0091	0.0218	0.0077	0.0162	0.1613
21	rs9981861	41415044	1.18	0.345943801679723	2.85	1.10262356492582	0.734746610892514	0.761602888625792	0.1369	0.0655	0.0064	0.005	0.0202	0.0066	0.0065	0.0169	0.1696	0.0129	0.0189	0.0075	0.0786	0.016	0.0068	0.0051	0.0047	0.0735	0.1077	0.0074	0.0078	0.0089	0.0219	0.0077	0.016	0.1612
21	rs16999204	41416066	1.18	0.345943801679723	2.85	1.10262356492582	0.776901969682979	0.761300224088198	0.1373	0.0659	0.0064	0.0049	0.0202	0.0065	0.0066	0.0169	0.1693	0.0129	0.0188	0.0074	0.0785	0.0158	0.0067	0.005	0.0045	0.0742	0.1081	0.0075	0.0078	0.0087	0.0219	0.0075	0.016	0.161
21	rs76365108	41417695	1.18	0.345943801679723	2.85	1.10262356492582	0.765979154663368	0.746652518230117	0.1375	0.0661	0.0063	0.0048	0.0201	0.0063	0.0066	0.017	0.169	0.0129	0.0187	0.0073	0.0787	0.0156	0.0067	0.0048	0.0044	0.0747	0.1088	0.0075	0.0078	0.0086	0.0217	0.0073	0.0159	0.1612
21	rs117415601	41425814	1.18	0.345943801679723	2.85	1.10262356492582	0.773048222576396	0.747858225249419	0.1377	0.0663	0.0063	0.0047	0.0201	0.0062	0.0066	0.017	0.1688	0.013	0.0186	0.0073	0.0788	0.0156	0.0067	0.0048	0.0043	0.075	0.1092	0.0075	0.0078	0.0085	0.0217	0.0071	0.0159	0.1611
21	rs2837399	41427324	1.18	0.345943801679723	2.85	1.10262356492582	0.777982513006221	0.760846276222802	0.1377	0.0663	0.0063	0.0047	0.0201	0.0062	0.0066	0.017	0.1688	0.013	0.0186	0.0073	0.0788	0.0155	0.0067	0.0048	0.0043	0.0751	0.1092	0.0075	0.0078	0.0085	0.0217	0.0071	0.0159	0.1611
21	rs10470193	41430453	1.18	0.345943801679723	2.85	1.10262356492582	0.843918165156957	0.76054367695467	0.1377	0.0663	0.0062	0.0046	0.02	0.0062	0.0066	0.0171	0.1689	0.013	0.0186	0.0073	0.0789	0.0155	0.0066	0.0048	0.0042	0.0756	0.1095	0.0075	0.0078	0.0084	0.0217	0.007	0.0159	0.1608
21	rs74972930	41432917	1.18	0.345943801679723	2.85	1.10262356492582	0.958800296649767	0.715754063776738	0.1375	0.0662	0.0062	0.0046	0.02	0.0061	0.0065	0.0169	0.1692	0.013	0.0186	0.0072	0.079	0.0155	0.0066	0.0044	0.0041	0.0759	0.11	0.0075	0.0078	0.0084	0.0217	0.0069	0.0158	0.1608
21	rs12626218	41434377	1.18	0.345943801679723	2.85	1.10262356492582	1.11971187507944	0.811125376566293	0.1373	0.0661	0.0062	0.0048	0.02	0.0061	0.0068	0.0169	0.1695	0.0131	0.0186	0.0072	0.0789	0.0154	0.0065	0.0043	0.0041	0.0759	0.1101	0.0075	0.0078	0.0084	0.0215	0.0069	0.0158	0.1609
21	rs378439	41447599	1.18	0.345943801679723	2.85	1.10262356492582	1.2416572898708	0.788338398927763	0.1374	0.0666	0.0062	0.0047	0.0199	0.0059	0.0068	0.017	0.1697	0.0131	0.0187	0.0071	0.0803	0.015	0.0065	0.0041	0.004	0.0752	0.1111	0.0077	0.0078	0.0082	0.0212	0.0066	0.0154	0.1603
21	rs2256641	41451851	1.18	0.345943801679723	2.85	1.10262356492582	1.404879711909	0.771453631148814	0.1366	0.0668	0.0061	0.0047	0.0199	0.0057	0.007	0.0169	0.1698	0.013	0.0187	0.007	0.0812	0.015	0.0065	0.0041	0.0039	0.075	0.1126	0.0078	0.0079	0.0081	0.0211	0.0065	0.0149	0.1593
21	rs2837425	41454053	1.17	0.382518045708746	2.85	1.10262356492582	1.43528361078733	0.714112307472454	0.1363	0.0669	0.006	0.0045	0.0199	0.0054	0.007	0.0169	0.1697	0.013	0.0188	0.007	0.082	0.0151	0.0064	0.004	0.0037	0.0752	0.1139	0.008	0.008	0.0081	0.0211	0.0064	0.0147	0.1586
21	rs7282525	41460412	1.17	0.382518045708746	2.85	1.10262356492582	1.42778325625569	0.72352640860103	0.1362	0.0668	0.006	0.0045	0.02	0.0053	0.0069	0.017	0.1697	0.013	0.0188	0.0069	0.0821	0.0151	0.0063	0.0039	0.0036	0.0753	0.1147	0.0079	0.008	0.008	0.0212	0.0063	0.0146	0.1585
21	rs62235658	41461480	1.17	0.382518045708746	2.85	1.10262356492582	1.40742864810763	0.698483540835306	0.1361	0.0668	0.006	0.0045	0.02	0.0053	0.0068	0.017	0.1695	0.013	0.0188	0.0069	0.0822	0.0151	0.0063	0.0039	0.0036	0.0753	0.1148	0.0079	0.0081	0.008	0.0212	0.0064	0.0146	0.1585
21	rs7276417	41464836	1.17	0.382518045708746	2.85	1.10262356492582	1.11998135065567	0.563955909018687	0.1342	0.0667	0.006	0.0043	0.0199	0.005	0.0066	0.017	0.1697	0.0131	0.019	0.0071	0.0832	0.0154	0.0065	0.0038	0.0035	0.0759	0.1158	0.0079	0.008	0.008	0.0213	0.0064	0.0145	0.1578
21	rs62237594	41465664	1.17	0.382518045708746	2.85	1.10262356492582	1.03194565967618	0.553389014959238	0.1342	0.0668	0.006	0.0043	0.0199	0.005	0.0065	0.0169	0.1697	0.0131	0.019	0.0071	0.0832	0.0154	0.0065	0.0038	0.0035	0.0759	0.1158	0.0079	0.008	0.008	0.0213	0.0064	0.0145	0.1578
21	rs13049725	41476880	1.17	0.382518045708746	2.84	1.13388392478305	0.984756134663126	0.52503786196369	0.1342	0.067	0.006	0.0042	0.0199	0.0049	0.0063	0.0171	0.1699	0.0131	0.0189	0.0072	0.0832	0.0154	0.0066	0.0038	0.0035	0.0759	0.1163	0.0079	0.0079	0.0081	0.0211	0.0063	0.0146	0.1575
21	rs71318514	41476950	1.17	0.382518045708746	2.84	1.13388392478305	0.984329731652736	0.524621674245552	0.1342	0.067	0.006	0.0042	0.0199	0.0049	0.0063	0.0171	0.1699	0.0131	0.0189	0.0072	0.0832	0.0154	0.0066	0.0038	0.0035	0.0759	0.1163	0.0079	0.0079	0.0081	0.0211	0.0063	0.0146	0.1575
21	rs2837431	41491333	1.16	0.421630287221885	2.84	1.13388392478305	0.858443253336163	0.49747572597136	0.134	0.0672	0.006	0.0041	0.0198	0.0049	0.0061	0.0171	0.1698	0.013	0.0189	0.0071	0.0833	0.0154	0.0066	0.0038	0.0034	0.0758	0.1166	0.0079	0.0079	0.008	0.0212	0.0062	0.0147	0.1577
21	rs17828614	41492270	1.16	0.421630287221885	2.84	1.13388392478305	0.843838209296153	0.478139049460486	0.134	0.0672	0.006	0.0041	0.0198	0.0049	0.0061	0.0171	0.1698	0.013	0.0189	0.007	0.0832	0.0154	0.0066	0.0038	0.0034	0.0758	0.1166	0.0079	0.0079	0.008	0.0212	0.0062	0.0147	0.1577
21	rs76635204	41494144	1.16	0.421630287221885	2.84	1.13388392478305	0.830610397220674	0.473808921264791	0.134	0.0672	0.006	0.004	0.0198	0.0049	0.0061	0.0171	0.1698	0.0131	0.0189	0.007	0.0832	0.0153	0.0066	0.0038	0.0034	0.0758	0.1166	0.0079	0.0079	0.008	0.0212	0.0062	0.0147	0.1578
21	rs117519112	41500104	1.16	0.421630287221885	2.83	1.16568278487026	0.79364573101563	0.443922432880511	0.1341	0.0673	0.0059	0.0039	0.0198	0.0048	0.0059	0.0172	0.1698	0.0131	0.0189	0.007	0.0832	0.0153	0.0066	0.0038	0.0034	0.0757	0.1167	0.0079	0.0079	0.008	0.0212	0.0062	0.0147	0.1581
21	rs13051821	41502596	1.16	0.421630287221885	2.83	1.16568278487026	0.785874733292306	0.441267285514066	0.1341	0.0673	0.0059	0.0039	0.0198	0.0048	0.0059	0.0172	0.1698	0.0131	0.0189	0.007	0.0832	0.0153	0.0066	0.0038	0.0034	0.0757	0.1168	0.0079	0.0079	0.008	0.0212	0.0062	0.0147	0.1582
21	rs2837445	41505308	1.16	0.421630287221885	2.83	1.16568278487026	0.798636533235261	0.446581805393163	0.1341	0.0673	0.0059	0.0039	0.0198	0.0049	0.0059	0.0172	0.1697	0.0131	0.0189	0.007	0.0831	0.0153	0.0066	0.0038	0.0034	0.0756	0.1168	0.0079	0.0079	0.008	0.0212	0.0062	0.0147	0.1582
21	rs118063890	41506167	1.16	0.421630287221885	2.83	1.16568278487026	0.797075454330121	0.442461577657479	0.1341	0.0673	0.0059	0.0039	0.0198	0.0049	0.0059	0.0172	0.1697	0.0132	0.0189	0.0069	0.0831	0.0153	0.0066	0.0038	0.0034	0.0756	0.1168	0.0079	0.0079	0.008	0.0213	0.0062	0.0147	0.1582
21	rs406398	41507102	1.16	0.421630287221885	2.83	1.16568278487026	0.793801488708113	0.444719801924558	0.1342	0.0673	0.0059	0.0039	0.0198	0.0049	0.0059	0.0172	0.1697	0.0132	0.0189	0.0069	0.0831	0.0152	0.0066	0.0038	0.0034	0.0756	0.1168	0.0079	0.0079	0.008	0.0213	0.0062	0.0147	0.1582
21	rs76641146	41516071	1.16	0.421630287221885	2.84	1.13388392478305	0.744033712332827	0.396410088724221	0.1341	0.0676	0.0058	0.0036	0.0196	0.0047	0.0056	0.0172	0.1698	0.0135	0.019	0.0069	0.0828	0.015	0.0066	0.0037	0.0033	0.0755	0.1173	0.008	0.0081	0.0079	0.0212	0.0061	0.0147	0.1587
21	rs117723714	41518035	1.16	0.421630287221885	2.83	1.16568278487026	0.735198448037307	0.390623449330748	0.1341	0.0677	0.0058	0.0036	0.0196	0.0047	0.0055	0.0172	0.1699	0.0135	0.019	0.0069	0.0828	0.015	0.0065	0.0037	0.0033	0.0754	0.1174	0.008	0.0081	0.0079	0.0212	0.006	0.0146	0.1588
21	rs9978649	41518160	1.16	0.421630287221885	2.83	1.16568278487026	0.725136636298832	0.39023851175149	0.1341	0.0677	0.0058	0.0036	0.0196	0.0047	0.0055	0.0172	0.1699	0.0135	0.019	0.0069	0.0828	0.015	0.0065	0.0037	0.0033	0.0754	0.1173	0.008	0.0081	0.0079	0.0212	0.006	0.0146	0.1588
21	rs2837456	41518401	1.16	0.421630287221885	2.83	1.16568278487026	0.720427273719059	0.389597183044396	0.1341	0.0678	0.0058	0.0036	0.0196	0.0047	0.0055	0.0172	0.1699	0.0135	0.019	0.0069	0.0828	0.015	0.0065	0.0037	0.0033	0.0754	0.1173	0.008	0.0082	0.0079	0.0212	0.006	0.0146	0.1589
21	rs73225222	41518909	1.16	0.421630287221885	2.83	1.16568278487026	0.72708413888083	0.391265245631438	0.1341	0.0678	0.0058	0.0036	0.0196	0.0047	0.0055	0.0172	0.1699	0.0135	0.019	0.0069	0.0828	0.015	0.0065	0.0037	0.0033	0.0754	0.1173	0.008	0.0081	0.0079	0.0212	0.006	0.0146	0.1589
21	rs79976036	41520709	1.16	0.421630287221885	2.84	1.13388392478305	0.730009719995595	0.385883260852052	0.134	0.0678	0.0058	0.0035	0.0196	0.0046	0.0055	0.0173	0.1699	0.0136	0.019	0.0069	0.0827	0.015	0.0065	0.0037	0.0033	0.0755	0.1174	0.008	0.0081	0.0079	0.0211	0.0061	0.0145	0.159
21	rs75557627	41522683	1.15	0.46334549806667	2.84	1.13388392478305	0.73271485966891	0.37823086134123	0.134	0.0678	0.0058	0.0034	0.0197	0.0046	0.0056	0.0173	0.1699	0.0136	0.0189	0.0069	0.0827	0.015	0.0065	0.0037	0.0033	0.0755	0.1175	0.008	0.0081	0.0079	0.0211	0.0061	0.0144	0.1591
21	rs73225241	41523288	1.15	0.46334549806667	2.84	1.13388392478305	0.737610313386653	0.378739687126192	0.1339	0.0678	0.0058	0.0034	0.0197	0.0046	0.0056	0.0173	0.1699	0.0136	0.0189	0.0069	0.0827	0.015	0.0065	0.0037	0.0033	0.0755	0.1175	0.008	0.0081	0.0079	0.0211	0.0061	0.0144	0.1591
21	rs11911749	41524631	1.15	0.46334549806667	2.84	1.13388392478305	0.768127611930732	0.372899798325711	0.1337	0.0676	0.0058	0.0034	0.0198	0.0046	0.0056	0.0173	0.1697	0.0136	0.0189	0.0069	0.0828	0.015	0.0065	0.0037	0.0034	0.0756	0.1177	0.0081	0.0082	0.0079	0.0212	0.0061	0.0143	0.159
21	rs2837462	41525234	1.15	0.46334549806667	2.85	1.10262356492582	0.786727920411791	0.365824976330354	0.1334	0.0673	0.0058	0.0034	0.0197	0.0046	0.0057	0.0174	0.1697	0.0137	0.0189	0.007	0.083	0.015	0.0065	0.0037	0.0034	0.0757	0.1179	0.0081	0.0082	0.0079	0.0212	0.0061	0.0143	0.1589
21	rs2410215	41525807	1.15	0.46334549806667	2.85	1.10262356492582	0.846398398179455	0.370748045815645	0.1333	0.0671	0.0058	0.0034	0.0199	0.0047	0.0057	0.0174	0.1696	0.0137	0.0189	0.007	0.0827	0.015	0.0065	0.0037	0.0035	0.0755	0.1181	0.0081	0.0082	0.0079	0.0212	0.0061	0.0143	0.1591
21	rs62235663	41528867	1.15	0.46334549806667	2.85	1.10262356492582	0.966574002271842	0.486965872930003	0.1328	0.0673	0.0057	0.0034	0.0199	0.0048	0.0057	0.0174	0.1697	0.0137	0.0189	0.0071	0.0823	0.015	0.0064	0.0037	0.0035	0.0751	0.1181	0.0081	0.0083	0.0072	0.0214	0.0062	0.0143	0.1605
21	rs1029005	41529296	1.15	0.46334549806667	2.85	1.10262356492582	0.947692039762467	0.490644592485281	0.1327	0.0673	0.0057	0.0034	0.0199	0.0048	0.0057	0.0174	0.1694	0.0138	0.0189	0.0071	0.0822	0.015	0.0064	0.0038	0.0035	0.0751	0.1182	0.0081	0.0083	0.0072	0.0214	0.0062	0.0143	0.1605
21	rs77505955	41531047	1.15	0.46334549806667	2.87	1.0417097985148	1.02378729733354	0.527258924046138	0.1325	0.0673	0.0057	0.0034	0.0199	0.0048	0.0056	0.0174	0.1693	0.0138	0.019	0.0072	0.0822	0.0151	0.0064	0.0038	0.0035	0.075	0.1182	0.0081	0.0083	0.0072	0.0215	0.0062	0.0143	0.1603
21	rs16999420	41531893	1.14	0.507725131913635	2.87	1.0417097985148	0.452023054306807	0.14666892629045	0.1293	0.0682	0.0059	0.0037	0.02	0.0051	0.0055	0.0186	0.1667	0.0142	0.0191	0.008	0.082	0.0157	0.0067	0.0042	0.0038	0.0738	0.1179	0.0082	0.0085	0.0078	0.0234	0.0072	0.0142	0.1584
21	rs2837467	41531974	1.14	0.507725131913635	2.87	1.0417097985148	0.40224165097406	0.124090603306848	0.1292	0.0679	0.006	0.0038	0.02	0.0052	0.0056	0.0187	0.1656	0.0143	0.0192	0.0081	0.0821	0.0158	0.0069	0.0043	0.0039	0.0738	0.1177	0.0082	0.0085	0.0079	0.0236	0.0074	0.0144	0.1583
21	rs62235665	41534335	1.11	0.657414555049712	2.87	1.0417097985148	0.299546007953607	0.0299412080654744	0.1253	0.0697	0.0063	0.0038	0.0205	0.005	0.0048	0.0194	0.1616	0.0146	0.0186	0.0088	0.0841	0.0155	0.0073	0.0041	0.0041	0.0756	0.1195	0.0084	0.0085	0.0083	0.0252	0.0081	0.0145	0.1544
21	rs741803	41535521	1.11	0.657414555049712	2.87	1.0417097985148	0.298330860694466	0.017603965551221	0.125	0.0698	0.0064	0.0038	0.0205	0.005	0.0047	0.0194	0.1617	0.0146	0.0186	0.0088	0.0843	0.0155	0.0074	0.0041	0.0041	0.0756	0.1196	0.0084	0.0085	0.0084	0.0252	0.0081	0.0145	0.1542
21	rs760174	41536215	1.11	0.657414555049712	2.87	1.0417097985148	0.281877401487201	0.024889802270672	0.1249	0.0697	0.0064	0.0038	0.0205	0.0049	0.0046	0.0195	0.1616	0.0147	0.0185	0.0088	0.0844	0.0154	0.0074	0.0041	0.0041	0.0758	0.1195	0.0084	0.0085	0.0084	0.0253	0.0081	0.0145	0.1542
21	rs2205143	41537377	1.11	0.657414555049712	2.86	1.07189958250627	0.270694084040051	0.0216719102217646	0.1247	0.0696	0.0064	0.0038	0.0206	0.0049	0.0046	0.0195	0.1615	0.0147	0.0186	0.0088	0.0846	0.0154	0.0074	0.0041	0.0041	0.0759	0.1193	0.0084	0.0085	0.0084	0.0254	0.0081	0.0145	0.1542
21	rs79569881	41540501	1.11	0.657414555049712	2.86	1.07189958250627	0.25916948701468	0.010959521571443	0.1241	0.0693	0.0064	0.0039	0.0207	0.0048	0.0047	0.0198	0.1611	0.0148	0.0186	0.0089	0.0853	0.0153	0.0075	0.0042	0.0041	0.0762	0.1191	0.0085	0.0085	0.0084	0.0256	0.0082	0.0145	0.1537
21	rs2898401	41544215	1.09	0.771508143262462	2.86	1.07189958250627	0.526923673007602	0.00257279121012251	0.1204	0.0697	0.0068	0.0039	0.0208	0.0051	0.005	0.0208	0.1586	0.0155	0.0189	0.0095	0.0871	0.0148	0.0083	0.0045	0.0042	0.0762	0.1188	0.0088	0.0084	0.0089	0.027	0.0086	0.014	0.1514
21	rs8130311	41549659	1.08	0.832982220188166	2.86	1.07189958250627	0.596458412144193	0.00461867553911207	0.1201	0.0701	0.0068	0.0039	0.0209	0.0052	0.0049	0.0209	0.1583	0.0155	0.019	0.0096	0.0874	0.0147	0.0082	0.0044	0.0042	0.0764	0.1184	0.0087	0.0084	0.009	0.0273	0.0089	0.0138	0.1509
21	rs1882792	41555468	1.08	0.832982220188166	2.86	1.07189958250627	0.610998586390672	0.00524162998193687	0.1197	0.0703	0.0067	0.0039	0.0209	0.0051	0.0048	0.0211	0.1585	0.0155	0.0189	0.0097	0.0878	0.0148	0.0082	0.0044	0.0044	0.0761	0.1189	0.0087	0.0083	0.009	0.0273	0.0087	0.0137	0.1508
21	rs1000371	41555730	1.08	0.832982220188166	2.86	1.07189958250627	0.605121745172716	0.00484734726560563	0.1197	0.0702	0.0067	0.0039	0.0209	0.0052	0.0049	0.0211	0.1585	0.0155	0.019	0.0097	0.088	0.0148	0.0082	0.0044	0.0043	0.0761	0.1188	0.0087	0.0083	0.009	0.0273	0.0087	0.0137	0.1507
21	rs67940439	41556988	1.08	0.832982220188166	2.86	1.07189958250627	0.606640300388713	0.00409046030590533	0.1193	0.07	0.0067	0.0039	0.021	0.0051	0.0049	0.021	0.1585	0.0155	0.019	0.0097	0.0881	0.0148	0.0083	0.0044	0.0043	0.076	0.119	0.0089	0.0082	0.009	0.0272	0.0087	0.0137	0.1507
21	rs73230325	41556992	1.08	0.832982220188166	2.87	1.0417097985148	0.606295020177377	0.00412578206888543	0.1193	0.07	0.0067	0.0039	0.021	0.0051	0.0049	0.021	0.1585	0.0155	0.019	0.0097	0.0881	0.0148	0.0083	0.0044	0.0043	0.076	0.119	0.0089	0.0082	0.009	0.0272	0.0087	0.0137	0.1507
21	rs2297267	41559182	1.08	0.832982220188166	2.87	1.0417097985148	0.593720225462198	0.00419691705718303	0.1192	0.0699	0.0067	0.0038	0.021	0.0051	0.0049	0.0211	0.1589	0.0155	0.019	0.0098	0.0886	0.0148	0.0083	0.0044	0.0044	0.0756	0.119	0.0089	0.0082	0.009	0.0271	0.0086	0.0136	0.1506
21	rs78069192	41570044	1.07	0.897462410887183	2.88	1.01205197621114	0.589692051808923	0.010261460376375	0.1189	0.0698	0.0068	0.0038	0.0212	0.0051	0.0049	0.0213	0.1594	0.0153	0.019	0.0099	0.089	0.0148	0.0083	0.0046	0.0044	0.0753	0.1189	0.0093	0.0082	0.009	0.0269	0.0085	0.0135	0.1504
21	rs55748941	41570284	1.07	0.897462410887183	2.88	1.01205197621114	0.601883439880801	0.0105494670929533	0.119	0.0698	0.0068	0.0038	0.0212	0.0051	0.0047	0.0213	0.1595	0.0153	0.019	0.0099	0.089	0.0149	0.0083	0.0046	0.0044	0.0752	0.1189	0.0093	0.0082	0.009	0.0269	0.0085	0.0135	0.1504
21	rs8129541	41570496	1.07	0.897462410887183	2.89	0.982923819582558	0.59344672754852	0.00802891816174692	0.1189	0.0698	0.0068	0.0038	0.0212	0.005	0.0047	0.0213	0.1596	0.0153	0.019	0.0099	0.0889	0.0149	0.0083	0.0046	0.0044	0.0752	0.1189	0.0093	0.0082	0.009	0.0269	0.0085	0.0135	0.1503
21	rs16999480	41570591	1.07	0.897462410887183	2.86	1.07189958250627	0.587852890793505	0.00693683509615625	0.1189	0.0697	0.0068	0.0038	0.0212	0.005	0.0047	0.0213	0.1594	0.0151	0.019	0.0099	0.0898	0.0149	0.0083	0.0046	0.0044	0.0752	0.1192	0.0093	0.0082	0.009	0.0269	0.0085	0.0134	0.1498
21	rs2178850	41575227	1.07	0.897462410887183	2.85	1.10262356492582	0.564053751936154	0.00351500402380244	0.1188	0.0698	0.0068	0.0038	0.0212	0.005	0.0047	0.0215	0.16	0.0147	0.019	0.0098	0.0897	0.0148	0.0083	0.0045	0.0044	0.0752	0.1196	0.0094	0.0081	0.009	0.0269	0.0084	0.0134	0.1492
21	rs11909875	41579449	1.07	0.897462410887183	2.83	1.16568278487026	0.616901547150849	0.00437762342012653	0.1178	0.0699	0.0068	0.004	0.0213	0.005	0.0048	0.0216	0.1607	0.0147	0.019	0.0098	0.0888	0.0146	0.0084	0.0051	0.0046	0.0757	0.1189	0.0098	0.0082	0.0089	0.0266	0.0081	0.0133	0.1495
21	rs2837505	41580598	1.07	0.897462410887183	2.83	1.16568278487026	0.634202374445977	0.00512161637584443	0.1176	0.0699	0.0068	0.0041	0.0213	0.005	0.0049	0.0216	0.1609	0.0147	0.019	0.0098	0.0887	0.0146	0.0084	0.0051	0.0046	0.0757	0.1189	0.0098	0.0082	0.0089	0.0265	0.0081	0.0133	0.1496
21	rs1554940	41587827	1.07	0.897462410887183	2.82	1.19802221324668	0.680913378797392	0.00775426394954749	0.1172	0.0698	0.0068	0.0041	0.0214	0.005	0.005	0.0215	0.1613	0.0147	0.0191	0.0098	0.0884	0.0145	0.0085	0.0053	0.0047	0.0755	0.1188	0.0099	0.0082	0.009	0.0265	0.0081	0.0133	0.1498
21	rs73225020	41605471	1.07	0.897462410887183	2.82	1.19802221324668	0.717593277519693	0.0142540712059596	0.1167	0.0698	0.0067	0.0043	0.0213	0.0052	0.0052	0.0214	0.1614	0.0146	0.0191	0.0098	0.0881	0.0144	0.0084	0.0055	0.0049	0.0754	0.1188	0.0102	0.0082	0.0089	0.027	0.008	0.013	0.1497
21	rs9975011	41610486	1.06	0.964986553882562	2.83	1.16568278487026	0.773048222576396	0.0248455005506537	0.1163	0.0698	0.0066	0.0044	0.0213	0.0053	0.0054	0.0215	0.1614	0.0146	0.0191	0.0097	0.0879	0.0144	0.0083	0.0057	0.005	0.0753	0.1188	0.0104	0.0082	0.0088	0.0272	0.0079	0.0129	0.1498
21	rs75927712	41614510	1.06	0.964986553882562	2.83	1.16568278487026	0.818103246667806	0.035738633523189	0.1161	0.0698	0.0065	0.0044	0.0213	0.0054	0.0055	0.0215	0.1614	0.0146	0.0191	0.0097	0.0878	0.0143	0.0083	0.0058	0.0051	0.0752	0.1187	0.0105	0.0082	0.0088	0.0274	0.0079	0.0128	0.1499
21	rs73225094	41629216	1.06	0.964986553882562	2.83	1.16568278487026	0.96843676410557	0.0811330067505299	0.1154	0.0698	0.0064	0.0045	0.0213	0.0055	0.0057	0.0215	0.1614	0.0144	0.0191	0.0098	0.0875	0.0143	0.0081	0.006	0.0052	0.0751	0.1186	0.0108	0.0082	0.0087	0.0278	0.0078	0.0127	0.1501
21	rs59181232	41633696	1.06	0.964986553882562	2.82	1.19802221324668	1.02378729733354	0.102463688367744	0.1154	0.0697	0.0064	0.0046	0.0213	0.0055	0.0057	0.0215	0.1614	0.0144	0.0191	0.0098	0.0875	0.0143	0.0081	0.006	0.0052	0.0751	0.1186	0.0109	0.0083	0.0087	0.0279	0.0078	0.0127	0.1501
21	rs78214375	41644206	1.06	0.964986553882562	2.83	1.16568278487026	1.01522341950535	0.112824518922755	0.1152	0.0698	0.0064	0.0046	0.0213	0.0056	0.0058	0.0216	0.1613	0.0144	0.0191	0.0096	0.0875	0.0143	0.0081	0.006	0.0053	0.0752	0.1187	0.0109	0.0082	0.0087	0.0279	0.0078	0.0126	0.1502
21	rs78977013	41645919	1.06	0.964986553882562	2.83	1.16568278487026	0.994413006679622	0.110704851781014	0.1152	0.0698	0.0064	0.0046	0.0212	0.0056	0.0058	0.0216	0.1613	0.0144	0.0191	0.0096	0.0875	0.0142	0.0081	0.006	0.0053	0.0752	0.1186	0.0109	0.0082	0.0087	0.028	0.0078	0.0126	0.1502
21	rs117210180	41648897	1.06	0.964986553882562	2.84	1.13388392478305	0.99210210514578	0.116247754989943	0.1151	0.0698	0.0064	0.0046	0.0212	0.0055	0.0058	0.0217	0.1614	0.0144	0.0191	0.0095	0.0875	0.0142	0.0081	0.006	0.0053	0.0753	0.1186	0.0109	0.0082	0.0087	0.0281	0.0078	0.0126	0.1503
21	rs35718341	41649864	1.06	0.964986553882562	2.85	1.10262356492582	0.990391744895842	0.115302490246665	0.1151	0.0698	0.0064	0.0046	0.0212	0.0055	0.0058	0.0217	0.1614	0.0144	0.0191	0.0095	0.0875	0.0142	0.0081	0.006	0.0052	0.0753	0.1186	0.0109	0.0082	0.0087	0.0281	0.0078	0.0126	0.1504
21	rs73227014	41662855	1.05	1.03559017337659	2.85	1.10262356492582	1.10484103496311	0.215872693787667	0.1146	0.07	0.0063	0.0047	0.0212	0.0056	0.0059	0.0218	0.1614	0.0143	0.019	0.009	0.0877	0.0142	0.0078	0.0061	0.0053	0.0754	0.1188	0.011	0.0083	0.0086	0.0285	0.0076	0.0123	0.1508
21	rs9975382	41662866	1.05	1.03559017337659	2.86	1.07189958250627	1.10582400752676	0.216838146748	0.1145	0.07	0.0063	0.0047	0.0212	0.0056	0.0059	0.0218	0.1614	0.0143	0.019	0.009	0.0877	0.0142	0.0078	0.0061	0.0053	0.0754	0.1188	0.011	0.0083	0.0086	0.0285	0.0076	0.0123	0.1508
21	rs13048649	41663512	1.05	1.03559017337659	2.86	1.07189958250627	1.07304041595582	0.203032100180792	0.1145	0.07	0.0063	0.0047	0.0212	0.0056	0.0059	0.0218	0.1614	0.0143	0.019	0.009	0.0877	0.0142	0.0078	0.0061	0.0053	0.0754	0.1187	0.0109	0.0083	0.0086	0.0285	0.0076	0.0123	0.1507
21	rs113086313	41665904	1.05	1.03559017337659	2.85	1.10262356492582	1.05675315329209	0.204609657644606	0.1144	0.07	0.0063	0.0047	0.0212	0.0055	0.0059	0.0217	0.1615	0.0143	0.019	0.009	0.0877	0.0142	0.0078	0.0061	0.0053	0.0756	0.1188	0.0109	0.0083	0.0086	0.0287	0.0076	0.0123	0.1507
21	rs2837554	41667378	1.05	1.03559017337659	2.86	1.07189958250627	1.29692515466636	0.264892375237076	0.1136	0.0703	0.0063	0.0048	0.0212	0.0055	0.0059	0.0209	0.1623	0.0142	0.019	0.0089	0.0874	0.0141	0.0078	0.0066	0.0053	0.0764	0.1188	0.0103	0.0082	0.0087	0.0298	0.0074	0.0121	0.1502
21	rs67184866	41667714	1.06	0.964986553882562	2.87	1.0417097985148	1.03829949375203	0.218665639742481	0.1135	0.0707	0.0063	0.0048	0.0212	0.0055	0.006	0.0208	0.1624	0.0143	0.0191	0.0089	0.0877	0.0141	0.0078	0.0064	0.0053	0.0765	0.1179	0.0103	0.0082	0.0087	0.0298	0.0074	0.0121	0.1503
21	rs67798389	41669008	1.06	0.964986553882562	2.87	1.0417097985148	0.892387795761116	0.194377363497736	0.1122	0.0719	0.0062	0.0048	0.0212	0.0053	0.0057	0.0209	0.1622	0.0143	0.0191	0.0088	0.0887	0.0145	0.0078	0.0062	0.0052	0.0782	0.1157	0.01	0.0082	0.0088	0.0302	0.0072	0.0119	0.1507
21	rs116878724	41670299	1.06	0.964986553882562	2.86	1.07189958250627	0.795515696134981	0.179064177769424	0.1114	0.0729	0.006	0.0049	0.0212	0.0051	0.0057	0.0211	0.1631	0.0147	0.0193	0.0086	0.0885	0.0148	0.0077	0.006	0.0051	0.0794	0.1141	0.0097	0.0081	0.0088	0.0305	0.0071	0.0116	0.1507
21	rs118121206	41680602	1.06	0.964986553882562	2.86	1.07189958250627	0.715731507274527	0.177255701343504	0.1109	0.0734	0.0059	0.005	0.0211	0.005	0.0057	0.0212	0.1636	0.015	0.0194	0.0084	0.0883	0.015	0.0077	0.0058	0.0051	0.0801	0.1132	0.0096	0.0081	0.0088	0.0307	0.007	0.0115	0.1506
21	rs2205096	41683405	1.06	0.964986553882562	2.86	1.07189958250627	0.792789300194986	0.173060705414726	0.1108	0.0738	0.0059	0.005	0.0211	0.0049	0.0057	0.0212	0.1637	0.015	0.0193	0.0084	0.088	0.015	0.0077	0.0058	0.0051	0.0805	0.1132	0.0096	0.0081	0.0088	0.0308	0.007	0.0115	0.1505
21	rs35405192	41683693	1.06	0.964986553882562	2.86	1.07189958250627	0.722219715119481	0.178561187598278	0.1107	0.0739	0.0058	0.005	0.0211	0.0049	0.0057	0.0212	0.1636	0.0151	0.0194	0.0083	0.0879	0.015	0.0077	0.0057	0.0051	0.0808	0.1131	0.0095	0.0081	0.0088	0.0307	0.007	0.0115	0.1506
21	rs34336407	41684090	1.06	0.964986553882562	2.85	1.10262356492582	0.71424363601874	0.176453972397721	0.1106	0.0741	0.0058	0.005	0.021	0.0049	0.0057	0.0212	0.1636	0.0151	0.0195	0.0083	0.0877	0.015	0.0077	0.0057	0.005	0.081	0.1129	0.0095	0.0081	0.0088	0.0308	0.007	0.0115	0.1506
21	rs2026272	41686139	1.06	0.964986553882562	2.85	1.10262356492582	0.712608565058449	0.112654380909882	0.1106	0.0748	0.0059	0.0049	0.021	0.0046	0.0056	0.0211	0.1634	0.0154	0.0195	0.0084	0.0875	0.0151	0.0077	0.0054	0.005	0.082	0.1119	0.0095	0.0081	0.0089	0.031	0.0069	0.0114	0.1503
21	rs78499961	41687692	1.07	0.897462410887183	2.86	1.07189958250627	0.647943846011717	0.103202680493299	0.1107	0.0749	0.0059	0.0049	0.021	0.0045	0.0056	0.0211	0.1635	0.0155	0.0195	0.0085	0.0873	0.0152	0.0077	0.0054	0.0049	0.0823	0.1116	0.0095	0.0081	0.0089	0.0311	0.0069	0.0114	0.1503
21	rs75849210	41688409	1.07	0.897462410887183	2.86	1.07189958250627	0.648228584054231	0.0959863518267054	0.1107	0.075	0.0059	0.0049	0.021	0.0045	0.0055	0.0211	0.1635	0.0155	0.0195	0.0085	0.0873	0.0153	0.0077	0.0053	0.0049	0.0824	0.1115	0.0095	0.0081	0.0089	0.0311	0.0069	0.0115	0.1503
21	rs16999673	41688569	1.07	0.897462410887183	2.86	1.07189958250627	0.652292267247981	0.0902998883975837	0.1108	0.075	0.0059	0.0049	0.021	0.0045	0.0055	0.0211	0.1635	0.0155	0.0195	0.0084	0.0872	0.0153	0.0077	0.0053	0.0049	0.0824	0.1115	0.0095	0.0081	0.0089	0.0311	0.0068	0.0115	0.1503
21	rs9982966	41698655	1.07	0.897462410887183	2.86	1.07189958250627	0.594951687952126	0.0639534622082735	0.1112	0.0757	0.0059	0.0048	0.021	0.0043	0.0053	0.021	0.1649	0.0156	0.0193	0.0084	0.0865	0.0158	0.0076	0.0051	0.0047	0.083	0.1104	0.0093	0.0079	0.009	0.0314	0.0065	0.0117	0.1497
21	rs76782524	41700214	1.07	0.897462410887183	2.86	1.07189958250627	0.626470512599153	0.0606046119938404	0.1112	0.0757	0.0059	0.0048	0.021	0.0043	0.0053	0.021	0.165	0.0157	0.0193	0.0084	0.0865	0.0158	0.0076	0.0051	0.0047	0.0831	0.1104	0.0093	0.0079	0.009	0.0314	0.0065	0.0117	0.1497
21	rs74869510	41702691	1.07	0.897462410887183	2.85	1.10262356492582	0.594198987193942	0.0539495621488065	0.1111	0.076	0.0059	0.0047	0.0211	0.0042	0.0053	0.0209	0.1654	0.0156	0.0193	0.0084	0.0868	0.0158	0.0076	0.005	0.0046	0.0829	0.1103	0.0092	0.0079	0.009	0.0315	0.0064	0.0117	0.1494
21	rs8134631	41704067	1.07	0.897462410887183	2.85	1.10262356492582	0.626821020413018	0.0555343001299485	0.111	0.0761	0.0059	0.0047	0.0211	0.0042	0.0053	0.0209	0.1655	0.0156	0.0193	0.0084	0.087	0.0158	0.0076	0.005	0.0046	0.0828	0.1102	0.0092	0.0079	0.009	0.0317	0.0064	0.0117	0.1493
21	rs78405425	41708048	1.08	0.832982220188166	2.85	1.10262356492582	0.426159385227382	0.0221724280172916	0.1122	0.0776	0.0058	0.0045	0.0212	0.0039	0.005	0.0199	0.1707	0.0151	0.0192	0.0082	0.0868	0.0155	0.0074	0.0045	0.0041	0.0835	0.1088	0.0086	0.0077	0.0087	0.032	0.006	0.0119	0.1477
21	rs2837572	41709389	1.08	0.832982220188166	2.85	1.10262356492582	0.375014547751223	0.0115895461015535	0.1124	0.0779	0.0059	0.0044	0.0211	0.0037	0.0048	0.0196	0.1717	0.0149	0.019	0.0083	0.0875	0.0154	0.0073	0.0043	0.0039	0.0837	0.1081	0.0084	0.0077	0.0087	0.0319	0.0059	0.012	0.1475
21	rs11909432	41710696	1.08	0.832982220188166	2.85	1.10262356492582	0.354898453147593	0.0160639782731499	0.1125	0.0779	0.0059	0.0043	0.0215	0.0037	0.0048	0.0194	0.1721	0.0149	0.019	0.0082	0.0878	0.0154	0.0072	0.0043	0.004	0.0839	0.1077	0.0084	0.0078	0.0086	0.032	0.0058	0.0117	0.1475
21	rs116890498	41717096	1.08	0.832982220188166	2.85	1.10262356492582	0.373430236213249	0.017603965551221	0.1126	0.078	0.0059	0.0043	0.0216	0.0037	0.0047	0.0192	0.1723	0.015	0.019	0.0081	0.0882	0.0153	0.0071	0.0042	0.004	0.084	0.1075	0.0084	0.0078	0.0085	0.032	0.0057	0.0118	0.1476
21	rs73229123	41722613	1.08	0.832982220188166	2.84	1.13388392478305	0.398849047526845	0.0217549479529479	0.1126	0.078	0.0059	0.0043	0.0216	0.0037	0.0047	0.0192	0.1723	0.015	0.019	0.0081	0.0884	0.0152	0.0071	0.0041	0.004	0.0841	0.1074	0.0083	0.0078	0.0085	0.032	0.0056	0.0118	0.1477
21	rs8132460	41724514	1.08	0.832982220188166	2.84	1.13388392478305	0.413999295867315	0.0278493563335276	0.1131	0.078	0.0059	0.0043	0.0217	0.0037	0.0047	0.0192	0.1723	0.015	0.019	0.0081	0.0882	0.0152	0.0069	0.0041	0.004	0.084	0.1074	0.0083	0.0078	0.0084	0.032	0.0056	0.0119	0.1477
21	rs41367350	41725579	1.08	0.832982220188166	2.82	1.19802221324668	0.411989680448921	0.0275231106336827	0.1131	0.078	0.0059	0.0043	0.0217	0.0037	0.0047	0.0192	0.1724	0.015	0.019	0.0081	0.0882	0.0152	0.0069	0.0041	0.004	0.084	0.1074	0.0083	0.0078	0.0084	0.032	0.0055	0.0119	0.1477
21	rs74376098	41738770	1.08	0.832982220188166	2.82	1.19802221324668	0.400713191797442	0.0320535272151164	0.1132	0.0779	0.0058	0.0043	0.0217	0.0037	0.0047	0.019	0.1727	0.015	0.0189	0.008	0.0882	0.0152	0.0069	0.0041	0.004	0.0841	0.1072	0.0083	0.0078	0.0083	0.0322	0.0055	0.0119	0.1479
21	rs9980938	41740078	1.08	0.832982220188166	2.81	1.23090422469309	0.390877525301798	0.0319538013725012	0.1133	0.0779	0.0058	0.0042	0.0217	0.0036	0.0046	0.019	0.173	0.015	0.0189	0.008	0.0881	0.0152	0.0069	0.0041	0.004	0.0842	0.107	0.0083	0.0078	0.0083	0.0323	0.0055	0.012	0.1478
21	rs117264599	41742396	1.08	0.832982220188166	2.8	1.26433078213629	0.379072745285241	0.0318542192161454	0.1134	0.0779	0.0058	0.0042	0.0217	0.0036	0.0046	0.019	0.1731	0.015	0.0189	0.008	0.088	0.0152	0.0069	0.0041	0.004	0.0842	0.1069	0.0083	0.0078	0.0083	0.0323	0.0055	0.012	0.1478
21	rs34730928	41747359	1.08	0.832982220188166	2.8	1.26433078213629	0.366856744336668	0.0322033852047225	0.1136	0.0778	0.0058	0.0042	0.0218	0.0036	0.0046	0.0189	0.1733	0.0149	0.0189	0.008	0.0878	0.0152	0.0069	0.0041	0.004	0.0843	0.1068	0.0083	0.0077	0.0082	0.0324	0.0055	0.012	0.1477
21	rs2837591	41750435	1.08	0.832982220188166	2.8	1.26433078213629	0.365721963496824	0.032906986185002	0.1137	0.0778	0.0058	0.0042	0.0218	0.0036	0.0046	0.0189	0.1735	0.0149	0.0188	0.008	0.0875	0.0151	0.007	0.0041	0.004	0.0842	0.1067	0.0083	0.0077	0.0082	0.0324	0.0056	0.012	0.148
21	rs77767874	41751622	1.08	0.832982220188166	2.8	1.26433078213629	0.341578283347102	0.0327556241814075	0.1137	0.0778	0.0057	0.0042	0.0218	0.0037	0.0047	0.019	0.1735	0.0149	0.0188	0.008	0.0874	0.0151	0.007	0.0041	0.004	0.0842	0.1067	0.0083	0.0077	0.0082	0.0324	0.0056	0.012	0.1481
21	rs2837595	41754869	1.08	0.832982220188166	2.8	1.26433078213629	0.326176636021217	0.0287439639838225	0.1137	0.0778	0.0058	0.0042	0.0218	0.0037	0.0047	0.019	0.1737	0.0149	0.0187	0.008	0.0873	0.0152	0.0071	0.0041	0.004	0.0843	0.1066	0.0083	0.0078	0.0082	0.0323	0.0056	0.012	0.1479
21	rs73229152	41759209	1.08	0.832982220188166	2.79	1.29830379804321	0.295328620343757	0.022805792204926	0.1136	0.0778	0.0058	0.0041	0.0218	0.0037	0.0047	0.019	0.1738	0.0149	0.0186	0.008	0.0873	0.0152	0.0071	0.0041	0.004	0.0842	0.1066	0.0083	0.0078	0.0082	0.0323	0.0056	0.012	0.1479
21	rs189675802	41760632	1.08	0.832982220188166	2.79	1.29830379804321	0.282065854200383	0.0225514194646448	0.1135	0.0778	0.0059	0.0042	0.0218	0.0037	0.0047	0.019	0.1741	0.0148	0.0185	0.008	0.0873	0.0152	0.0071	0.004	0.004	0.0843	0.1066	0.0082	0.0077	0.0083	0.0324	0.0055	0.0119	0.1479
21	rs118157010	41760665	1.08	0.832982220188166	2.79	1.29830379804321	0.274301914631375	0.0215062936658683	0.1136	0.0779	0.0058	0.0041	0.0218	0.0037	0.0046	0.0189	0.1741	0.0148	0.0185	0.008	0.0873	0.0152	0.0071	0.004	0.004	0.0843	0.1067	0.0082	0.0077	0.0083	0.0323	0.0055	0.0119	0.148
21	rs9982936	41762255	1.09	0.771508143262462	2.79	1.29830379804321	0.277701818572499	0.0214649851891866	0.1134	0.0779	0.0059	0.0042	0.0218	0.0037	0.0046	0.0189	0.1745	0.0147	0.0184	0.0079	0.0874	0.0152	0.0071	0.0039	0.004	0.0843	0.1066	0.0081	0.0077	0.0083	0.0324	0.0055	0.0119	0.148
21	rs2210269	41763357	1.09	0.771508143262462	2.79	1.29830379804321	0.285279886505824	0.0217965241477336	0.1132	0.078	0.0059	0.0042	0.0218	0.0037	0.0046	0.0189	0.1748	0.0147	0.0183	0.0079	0.0874	0.0153	0.0071	0.0038	0.0041	0.0844	0.1066	0.0081	0.0077	0.0083	0.0325	0.0055	0.0119	0.148
21	rs9981186	41765173	1.09	0.771508143262462	2.78	1.33282513578435	0.294315394428573	0.0324538657468023	0.113	0.0781	0.0058	0.0042	0.0218	0.0037	0.0046	0.0189	0.1749	0.0146	0.0183	0.0078	0.0873	0.0153	0.007	0.004	0.0041	0.0844	0.1067	0.0081	0.0077	0.0083	0.0326	0.0055	0.0119	0.148
21	rs78140159	41768402	1.09	0.771508143262462	2.78	1.33282513578435	0.338821275212831	0.0622025491949414	0.1124	0.0782	0.0058	0.0044	0.0219	0.0036	0.0047	0.0188	0.1747	0.0144	0.0182	0.0078	0.0869	0.0153	0.007	0.0039	0.0042	0.0841	0.107	0.008	0.0075	0.0083	0.0333	0.0054	0.0119	0.1484
21	rs74711366	41769885	1.09	0.771508143262462	2.78	1.33282513578435	0.380669176364689	0.0642246516088573	0.1121	0.0781	0.0058	0.0044	0.022	0.0036	0.0047	0.0188	0.1746	0.0143	0.0182	0.0078	0.0867	0.0153	0.007	0.0039	0.0044	0.084	0.1072	0.008	0.0074	0.0083	0.0336	0.0054	0.0119	0.1486
21	rs12482166	41775859	1.1	0.712999886098274	2.78	1.33282513578435	0.452984249284755	0.0655878312910603	0.1114	0.0783	0.0058	0.0046	0.0221	0.0037	0.0047	0.0185	0.1745	0.0142	0.0181	0.0079	0.0863	0.0152	0.0071	0.004	0.0045	0.0837	0.1077	0.0079	0.0074	0.0083	0.0341	0.0054	0.012	0.1491
21	rs76750953	41776046	1.1	0.712999886098274	2.78	1.33282513578435	0.454367721366957	0.0643604274852691	0.1114	0.0783	0.0058	0.0046	0.0221	0.0037	0.0047	0.0185	0.1745	0.0142	0.0181	0.0079	0.0863	0.0152	0.0071	0.004	0.0045	0.0837	0.1077	0.0079	0.0074	0.0083	0.0341	0.0054	0.012	0.1491
21	rs2837615	41777123	1.1	0.712999886098274	2.78	1.33282513578435	0.470946483851343	0.0662739246303819	0.1114	0.0783	0.0058	0.0046	0.0221	0.0036	0.0047	0.0185	0.1745	0.0142	0.0181	0.0079	0.0863	0.0152	0.0071	0.0039	0.0045	0.0837	0.1077	0.0079	0.0074	0.0083	0.0341	0.0054	0.012	0.1491
21	rs73214897	41779930	1.1	0.712999886098274	2.8	1.26433078213629	0.478078554465567	0.0821069616922733	0.1114	0.0782	0.0058	0.0046	0.0221	0.0036	0.0047	0.0185	0.1743	0.0143	0.0181	0.0079	0.0863	0.0152	0.0071	0.0039	0.0045	0.0837	0.1075	0.0079	0.0074	0.0084	0.0343	0.0054	0.012	0.1492
21	rs56342251	41782373	1.1	0.712999886098274	2.8	1.26433078213629	0.494127386985328	0.0791252688413024	0.1115	0.0781	0.0058	0.0046	0.0221	0.0036	0.0048	0.0185	0.1741	0.0143	0.0181	0.0079	0.0863	0.0151	0.0071	0.004	0.0045	0.0838	0.1074	0.0079	0.0074	0.0084	0.0344	0.0053	0.012	0.1492
21	rs1882755	41786287	1.1	0.712999886098274	2.81	1.23090422469309	0.522406833001178	0.0833876767461409	0.1116	0.078	0.0059	0.0047	0.022	0.0036	0.0047	0.0185	0.1738	0.0144	0.0181	0.008	0.0862	0.0151	0.007	0.0039	0.0045	0.0839	0.1075	0.0079	0.0074	0.0084	0.0346	0.0053	0.012	0.1493
21	rs16999740	41787341	1.1	0.712999886098274	2.81	1.23090422469309	0.527182336559961	0.0794955290774959	0.1116	0.078	0.0059	0.0047	0.022	0.0036	0.0047	0.0185	0.1738	0.0144	0.0181	0.008	0.0862	0.0151	0.007	0.0039	0.0045	0.0839	0.1074	0.0079	0.0074	0.0084	0.0345	0.0053	0.012	0.1494
21	rs75442596	41790074	1.1	0.712999886098274	2.82	1.19802221324668	0.51400367303205	0.117109623517127	0.1117	0.0779	0.0059	0.0047	0.022	0.0037	0.0047	0.0185	0.1738	0.0144	0.0181	0.0081	0.0861	0.0151	0.007	0.0039	0.0045	0.0839	0.1072	0.0079	0.0073	0.0085	0.0346	0.0053	0.012	0.1493
21	rs13046329	41790833	1.1	0.712999886098274	2.83	1.16568278487026	0.512471213096937	0.118493618503065	0.1117	0.0779	0.0059	0.0047	0.022	0.0037	0.0047	0.0185	0.1738	0.0144	0.0181	0.0081	0.0861	0.0151	0.007	0.0039	0.0045	0.0839	0.1072	0.0079	0.0073	0.0085	0.0346	0.0053	0.012	0.1493
21	rs57109052	41796260	1.1	0.712999886098274	2.86	1.07189958250627	0.517075148653458	0.137489997367732	0.1119	0.0782	0.0059	0.0047	0.022	0.0037	0.0048	0.0184	0.1736	0.0144	0.0181	0.0081	0.0862	0.015	0.007	0.004	0.0046	0.0842	0.1068	0.0078	0.0072	0.0085	0.0346	0.0052	0.012	0.1495
21	rs9980632	41799963	1.1	0.712999886098274	2.86	1.07189958250627	0.515410348186438	0.188200686942018	0.1119	0.0782	0.0059	0.0047	0.022	0.0037	0.0048	0.0184	0.1735	0.0144	0.018	0.0081	0.086	0.015	0.007	0.004	0.0046	0.0842	0.1067	0.0078	0.0072	0.0085	0.0346	0.0053	0.012	0.1495
21	rs10483067	41800854	1.11	0.657414555049712	2.88	1.01205197621114	0.499722898442719	0.184324051582326	0.1123	0.0782	0.006	0.0048	0.0221	0.0038	0.005	0.0183	0.1727	0.0145	0.018	0.0081	0.0851	0.0152	0.0071	0.0042	0.0047	0.0842	0.1063	0.0077	0.0072	0.0084	0.0345	0.0054	0.0122	0.1499
21	rs74699119	41802053	1.13	0.554827224596281	2.88	1.01205197621114	0.263237974348919	0.153478242882587	0.1136	0.0773	0.0062	0.005	0.0221	0.0041	0.0056	0.0179	0.1708	0.0147	0.0178	0.0084	0.0828	0.0157	0.0076	0.0043	0.005	0.0838	0.1059	0.0072	0.0072	0.0085	0.0338	0.0058	0.0125	0.1521
21	rs2205088	41802499	1.13	0.554827224596281	2.88	1.01205197621114	0.2267355843999	0.106595165313916	0.1143	0.0769	0.0063	0.005	0.0221	0.0043	0.0058	0.0177	0.1698	0.0148	0.0177	0.0085	0.0817	0.0159	0.0079	0.0044	0.0052	0.0836	0.1056	0.007	0.0072	0.0086	0.0335	0.0061	0.0127	0.1532
21	rs77922164	41802772	1.14	0.507725131913635	2.89	0.982923819582558	0.211154679362152	0.131852727870306	0.115	0.0768	0.0064	0.005	0.0221	0.0043	0.0059	0.0175	0.1689	0.0148	0.0177	0.0085	0.0813	0.0161	0.008	0.0044	0.0052	0.0834	0.106	0.007	0.0072	0.0086	0.0332	0.0062	0.0127	0.1535
21	rs13433479	41804262	1.17	0.382518045708746	2.89	0.982923819582558	0.241158754030628	0.10058455016583	0.1189	0.0767	0.0067	0.0051	0.0223	0.0042	0.0063	0.0167	0.1636	0.0142	0.0176	0.0086	0.079	0.0171	0.0086	0.0044	0.0054	0.0824	0.1083	0.0067	0.0069	0.0086	0.0323	0.0068	0.0129	0.1554
21	rs118039788	41810390	1.17	0.382518045708746	2.9	0.954322971774498	0.375233341580133	0.116764586706999	0.1207	0.0766	0.0069	0.0051	0.0223	0.0042	0.0066	0.0164	0.161	0.0141	0.0176	0.0087	0.0778	0.0175	0.009	0.0044	0.0054	0.0818	0.1093	0.0066	0.0067	0.0085	0.0319	0.0071	0.013	0.1563
21	rs55658617	41811003	1.17	0.382518045708746	2.9	0.954322971774498	0.373375665730106	0.117368653990586	0.1208	0.0766	0.0069	0.0051	0.0223	0.0042	0.0066	0.0164	0.161	0.0141	0.0176	0.0087	0.078	0.0176	0.009	0.0044	0.0054	0.0819	0.1093	0.0066	0.0067	0.0085	0.0315	0.0071	0.013	0.1563
21	Affx-18027592	41813132	1.17	0.382518045708746	2.9	0.954322971774498	0.361737554822538	0.103038281858851	0.1208	0.0766	0.0069	0.0051	0.0223	0.0042	0.0066	0.0164	0.1609	0.0142	0.0175	0.0087	0.0779	0.0176	0.009	0.0044	0.0054	0.0819	0.1094	0.0066	0.0067	0.0085	0.0315	0.0071	0.013	0.1563
21	rs10439672	41813285	1.17	0.382518045708746	2.91	0.926247013494653	0.361147187136644	0.101972173918207	0.1209	0.0766	0.0069	0.0051	0.0223	0.0042	0.0066	0.0164	0.1609	0.0142	0.0175	0.0087	0.0779	0.0176	0.009	0.0044	0.0054	0.0819	0.1094	0.0066	0.0067	0.0085	0.0315	0.0071	0.013	0.1563
21	rs718099	41816354	1.17	0.382518045708746	2.91	0.926247013494653	0.384979921410441	0.0620018437431966	0.121	0.0768	0.007	0.0051	0.0224	0.0042	0.0066	0.0164	0.1606	0.0142	0.0173	0.0087	0.0775	0.0176	0.0091	0.0044	0.0054	0.0818	0.1095	0.0067	0.0067	0.0086	0.0315	0.0072	0.0131	0.1565
21	rs2205079	41817885	1.18	0.345943801679723	2.92	0.898693461391643	0.453645651756623	0.0743042512102028	0.123	0.0773	0.0072	0.0048	0.0222	0.0042	0.0065	0.0163	0.1594	0.0142	0.0179	0.0086	0.0774	0.0175	0.0095	0.0045	0.0055	0.0812	0.1105	0.007	0.0062	0.0083	0.0305	0.0074	0.0127	0.1557
21	rs77824931	41819140	1.18	0.345943801679723	2.92	0.898693461391643	0.530809956106465	0.110958399926122	0.1239	0.0777	0.0073	0.0047	0.0221	0.0042	0.0065	0.0161	0.1579	0.0143	0.0182	0.0086	0.0776	0.0175	0.0096	0.0046	0.0055	0.0812	0.1104	0.0072	0.006	0.0081	0.0299	0.0074	0.0126	0.1564
21	rs62225470	41835657	1.18	0.345943801679723	2.94	0.845143312120842	0.535361072944163	0.100421787636218	0.1242	0.0778	0.0074	0.0047	0.0221	0.0042	0.0065	0.0161	0.1575	0.0143	0.0183	0.0086	0.0776	0.0175	0.0097	0.0046	0.0055	0.0812	0.1104	0.0072	0.006	0.0081	0.0298	0.0074	0.0126	0.1565
21	rs2837641	41838849	1.18	0.345943801679723	2.94	0.845143312120842	0.546095656284136	0.0959064362335864	0.1243	0.0778	0.0074	0.0047	0.0221	0.0042	0.0065	0.016	0.1575	0.0143	0.0183	0.0086	0.0777	0.0175	0.0097	0.0047	0.0055	0.0812	0.1104	0.0072	0.006	0.0081	0.0297	0.0075	0.0126	0.1565
21	rs62225476	41841960	1.18	0.345943801679723	2.95	0.819141413036571	0.522664439728271	0.097027633773626	0.1241	0.0778	0.0074	0.0047	0.0223	0.0043	0.0065	0.016	0.1574	0.0143	0.0183	0.0087	0.0777	0.0175	0.0097	0.0047	0.0054	0.0812	0.1103	0.0072	0.006	0.0081	0.0298	0.0075	0.0126	0.1566
21	rs909183	41844324	1.18	0.345943801679723	2.97	0.768670182966371	0.519191852928441	0.100665969971369	0.1243	0.0778	0.0074	0.0047	0.0223	0.0043	0.0065	0.016	0.1572	0.0143	0.0183	0.0087	0.0777	0.0176	0.0097	0.0047	0.0054	0.0811	0.1103	0.0072	0.006	0.0081	0.0298	0.0075	0.0126	0.1565
21	rs117579498	41844988	1.18	0.345943801679723	2.97	0.768670182966371	0.535621692821518	0.102135909969483	0.1243	0.0778	0.0074	0.0047	0.0223	0.0044	0.0066	0.016	0.1572	0.0143	0.0183	0.0087	0.0777	0.0176	0.0097	0.0047	0.0054	0.0811	0.1103	0.0072	0.006	0.008	0.0298	0.0075	0.0126	0.1565
21	rs13051308	41845088	1.18	0.345943801679723	2.98	0.744195120258389	0.536273505275343	0.101890344209039	0.1243	0.0778	0.0074	0.0047	0.0222	0.0044	0.0066	0.016	0.1572	0.0143	0.0183	0.0087	0.0777	0.0176	0.0097	0.0047	0.0054	0.0811	0.1103	0.0072	0.006	0.008	0.0298	0.0075	0.0126	0.1566
21	rs34181940	41846956	1.18	0.345943801679723	2.98	0.744195120258389	0.537708813465825	0.103202680493299	0.1243	0.0778	0.0074	0.0047	0.0222	0.0044	0.0066	0.0159	0.1571	0.0143	0.0183	0.0088	0.0777	0.0176	0.0097	0.0047	0.0054	0.081	0.1103	0.0072	0.0061	0.008	0.0298	0.0075	0.0126	0.1566
21	rs2837648	41849478	1.18	0.345943801679723	2.98	0.744195120258389	0.54340257317707	0.10551490772154	0.1244	0.0778	0.0075	0.0047	0.0222	0.0044	0.0066	0.0159	0.157	0.0144	0.0183	0.0088	0.0777	0.0176	0.0097	0.0047	0.0054	0.081	0.1102	0.0072	0.0061	0.0079	0.0298	0.0075	0.0127	0.1566
21	rs61344894	41854541	1.18	0.345943801679723	2.99	0.72022314582581	0.558258866863414	0.122068020489475	0.1246	0.0775	0.0076	0.0046	0.0225	0.0046	0.0067	0.0157	0.1562	0.0145	0.0184	0.009	0.0779	0.0175	0.0096	0.0046	0.0055	0.081	0.1099	0.0073	0.0061	0.0079	0.0298	0.0075	0.0126	0.1569
21	rs13047061	41856480	1.18	0.345943801679723	2.99	0.72022314582581	0.534449376486264	0.116678387763124	0.125	0.0775	0.0075	0.0046	0.0224	0.0046	0.0066	0.0156	0.1562	0.0146	0.0184	0.009	0.078	0.0174	0.0096	0.0046	0.0054	0.081	0.11	0.0073	0.0061	0.0079	0.0298	0.0074	0.0126	0.1569
21	rs75219586	41858048	1.18	0.345943801679723	2.99	0.72022314582581	0.530420717751523	0.118320283111515	0.1253	0.0774	0.0074	0.0046	0.0224	0.0046	0.0066	0.0156	0.1562	0.0146	0.0184	0.0091	0.078	0.0173	0.0096	0.0046	0.0054	0.0809	0.1101	0.0073	0.0061	0.0079	0.0298	0.0073	0.0126	0.1568
21	rs8131537	41859770	1.18	0.345943801679723	2.98	0.744195120258389	0.530355857864796	0.123297674736775	0.1255	0.0774	0.0074	0.0046	0.0224	0.0046	0.0065	0.0156	0.1562	0.0146	0.0184	0.0091	0.078	0.0173	0.0095	0.0046	0.0054	0.0809	0.1102	0.0073	0.0061	0.0079	0.0298	0.0072	0.0126	0.1569
21	rs71318523	41861298	1.18	0.345943801679723	2.98	0.744195120258389	0.527376373808218	0.131041660402904	0.1256	0.0774	0.0074	0.0045	0.0223	0.0046	0.0065	0.0154	0.1561	0.0146	0.0184	0.0091	0.0781	0.0173	0.0095	0.0046	0.0054	0.0809	0.1103	0.0072	0.0061	0.0079	0.0298	0.0072	0.0126	0.157
21	rs62225511	41866895	1.19	0.311838986457593	2.98	0.744195120258389	0.560853104714293	0.147890154095013	0.126	0.0773	0.0074	0.0045	0.0223	0.0047	0.0065	0.015	0.1559	0.0147	0.0184	0.0091	0.0785	0.0172	0.0095	0.0046	0.0054	0.0808	0.1106	0.0072	0.0061	0.0079	0.0298	0.0071	0.0125	0.1572
21	rs10483069	41875038	1.19	0.311838986457593	2.98	0.744195120258389	0.514642843218637	0.160300473335357	0.1264	0.0772	0.0074	0.0045	0.0223	0.0047	0.0064	0.0147	0.1558	0.0147	0.0184	0.0091	0.0787	0.0171	0.0094	0.0046	0.0053	0.0806	0.1108	0.0071	0.0061	0.0078	0.0297	0.007	0.0125	0.1575
21	rs2837663	41877678	1.19	0.311838986457593	2.97	0.768670182966371	0.533668508329282	0.165951115140525	0.1265	0.0772	0.0074	0.0045	0.0223	0.0047	0.0064	0.0147	0.1558	0.0147	0.0184	0.0091	0.0787	0.0171	0.0094	0.0046	0.0053	0.0805	0.1109	0.0071	0.0061	0.0078	0.0297	0.007	0.0125	0.1577
21	rs7282270	41877887	1.19	0.311838986457593	2.97	0.768670182966371	0.534254108730457	0.167325355761011	0.1265	0.0772	0.0074	0.0045	0.0223	0.0047	0.0064	0.0147	0.1558	0.0147	0.0184	0.009	0.0787	0.0171	0.0094	0.0046	0.0053	0.0805	0.1109	0.0071	0.0061	0.0078	0.0297	0.007	0.0125	0.1577
21	rs56727890	41878114	1.19	0.311838986457593	2.97	0.768670182966371	0.550774130793835	0.163019752748501	0.1265	0.0772	0.0074	0.0045	0.0223	0.0047	0.0063	0.0147	0.1558	0.0147	0.0184	0.0089	0.0787	0.0171	0.0094	0.0046	0.0053	0.0806	0.111	0.0071	0.0061	0.0078	0.0297	0.007	0.0125	0.1577
21	rs35554635	41881239	1.19	0.311838986457593	2.96	0.793651312900757	0.536469122195503	0.152430765349601	0.1266	0.0773	0.0074	0.0045	0.0223	0.0047	0.0063	0.0147	0.1558	0.0147	0.0184	0.0089	0.0787	0.0171	0.0094	0.0046	0.0053	0.0806	0.111	0.0071	0.0061	0.0078	0.0297	0.007	0.0125	0.1577
21	rs34869366	41883599	1.19	0.311838986457593	2.95	0.819141413036571	0.529318611647599	0.148832041487617	0.1266	0.0773	0.0074	0.0045	0.0223	0.0047	0.0063	0.0147	0.1558	0.0147	0.0184	0.0089	0.0787	0.0171	0.0094	0.0046	0.0053	0.0805	0.1111	0.0071	0.0061	0.0078	0.0297	0.007	0.0124	0.1578
21	rs73228111	41884731	1.19	0.311838986457593	2.95	0.819141413036571	0.514067572976072	0.144144243876667	0.1268	0.0774	0.0074	0.0045	0.0224	0.0047	0.0062	0.0147	0.1557	0.0146	0.0184	0.009	0.0787	0.0171	0.0094	0.0045	0.0053	0.0804	0.1111	0.007	0.0061	0.0077	0.0297	0.007	0.0124	0.158
21	rs73228114	41886135	1.19	0.311838986457593	2.95	0.819141413036571	0.485946550117297	0.135297539177865	0.1272	0.0777	0.0075	0.0044	0.0225	0.0046	0.006	0.0148	0.1555	0.0146	0.0184	0.009	0.0786	0.0171	0.0094	0.0045	0.0052	0.08	0.1112	0.007	0.0061	0.0076	0.0296	0.007	0.0124	0.1585
21	rs113080080	41893358	1.19	0.311838986457593	2.94	0.845143312120842	0.471007744547235	0.129604341022581	0.1274	0.0779	0.0075	0.0044	0.0225	0.0045	0.0059	0.0149	0.1553	0.0146	0.0184	0.009	0.0786	0.017	0.0093	0.0044	0.0052	0.0799	0.1112	0.0069	0.006	0.0076	0.0296	0.0069	0.0124	0.1588
21	rs116932188	41894083	1.19	0.311838986457593	2.93	0.871659766409689	0.469599729669362	0.129425089351059	0.1274	0.0779	0.0075	0.0044	0.0225	0.0045	0.0059	0.0149	0.1553	0.0146	0.0184	0.009	0.0786	0.017	0.0093	0.0044	0.0052	0.0799	0.1112	0.0069	0.006	0.0076	0.0296	0.0069	0.0124	0.1588
21	rs73214123	41897597	1.19	0.311838986457593	2.92	0.898693461391643	0.465570738901296	0.128798433641839	0.1275	0.078	0.0075	0.0043	0.0225	0.0045	0.0058	0.0149	0.1553	0.0146	0.0184	0.009	0.0786	0.0171	0.0093	0.0044	0.0051	0.0798	0.1112	0.0069	0.006	0.0075	0.0295	0.0069	0.0124	0.1589
21	rs62225547	41901400	1.19	0.311838986457593	2.92	0.898693461391643	0.463197929114818	0.130412110841988	0.1276	0.078	0.0075	0.0043	0.0225	0.0045	0.0058	0.0149	0.1552	0.0145	0.0184	0.009	0.0785	0.0171	0.0093	0.0044	0.0051	0.0798	0.1112	0.0069	0.006	0.0075	0.0295	0.0069	0.0124	0.159
21	rs74714471	41904600	1.19	0.311838986457593	2.9	0.954322971774498	0.449983842137899	0.127103214246606	0.1276	0.0781	0.0075	0.0043	0.0225	0.0045	0.0057	0.0149	0.1551	0.0145	0.0184	0.009	0.0786	0.0171	0.0093	0.0044	0.0051	0.0799	0.1112	0.0069	0.006	0.0075	0.0295	0.007	0.0124	0.159
21	rs2837687	41906815	1.19	0.311838986457593	2.9	0.954322971774498	0.436780512224015	0.134387839338093	0.1276	0.0781	0.0075	0.0043	0.0225	0.0045	0.0057	0.0149	0.1551	0.0145	0.0184	0.009	0.0783	0.0172	0.0093	0.0044	0.005	0.0801	0.1113	0.0069	0.006	0.0075	0.0295	0.007	0.0124	0.1591
21	rs2837691	41909335	1.19	0.311838986457593	2.9	0.954322971774498	0.431600472894862	0.130591867625126	0.1278	0.0781	0.0075	0.0043	0.0225	0.0044	0.0056	0.0148	0.1549	0.0145	0.0184	0.009	0.0783	0.0173	0.0092	0.0044	0.005	0.0798	0.1121	0.0068	0.006	0.0077	0.0296	0.0069	0.0124	0.1589
21	rs2837693	41910362	1.19	0.311838986457593	2.9	0.954322971774498	0.422899561301729	0.131582166510464	0.1278	0.0781	0.0076	0.0043	0.0225	0.0044	0.0055	0.0148	0.1549	0.0145	0.0184	0.009	0.0784	0.0173	0.0092	0.0044	0.005	0.0798	0.1121	0.0068	0.0059	0.0077	0.0296	0.007	0.0124	0.1589
21	rs16999959	41910944	1.19	0.311838986457593	2.9	0.954322971774498	0.410213817782239	0.130861674616815	0.1278	0.0781	0.0076	0.0043	0.0225	0.0044	0.0055	0.0148	0.1548	0.0145	0.0183	0.009	0.0782	0.0173	0.0092	0.0044	0.005	0.0798	0.112	0.0068	0.0059	0.0077	0.0296	0.0071	0.0124	0.1589
21	rs16999961	41914050	1.2	0.280131383133392	2.9	0.954322971774498	0.364588981360753	0.126391940559463	0.1277	0.0782	0.0077	0.0042	0.0225	0.0044	0.0055	0.0148	0.1549	0.0144	0.0183	0.009	0.0783	0.0173	0.0092	0.0044	0.005	0.0796	0.1116	0.0068	0.0059	0.0077	0.0296	0.0074	0.0125	0.1589
21	rs17835760	41914754	1.2	0.280131383133392	2.89	0.982923819582558	0.356921811842955	0.123121727008339	0.1277	0.0782	0.0077	0.0042	0.0225	0.0044	0.0055	0.0148	0.1549	0.0144	0.0183	0.009	0.0783	0.0174	0.0092	0.0044	0.005	0.0796	0.1116	0.0068	0.0059	0.0077	0.0296	0.0074	0.0124	0.159
21	rs75337546	41917680	1.21	0.250745108472337	2.89	0.982923819582558	0.309509998722755	0.13859106180516	0.1285	0.0781	0.008	0.0039	0.0225	0.0042	0.0052	0.0143	0.1555	0.0135	0.0182	0.0094	0.0791	0.0181	0.0087	0.0038	0.0052	0.0782	0.1094	0.0067	0.0061	0.0079	0.0297	0.0079	0.0122	0.1619
21	rs13046433	41918117	1.21	0.250745108472337	2.89	0.982923819582558	0.39687670391386	0.153764363523109	0.1287	0.0781	0.0081	0.0038	0.0228	0.0041	0.0051	0.0142	0.1556	0.0132	0.0181	0.0094	0.0793	0.0184	0.0085	0.0037	0.0052	0.0779	0.1089	0.0065	0.0061	0.0079	0.0298	0.0081	0.0122	0.1626
21	rs56350618	41921629	1.2	0.280131383133392	2.89	0.982923819582558	0.556134477556728	0.178661746574528	0.1293	0.0788	0.008	0.0035	0.0226	0.004	0.0048	0.0143	0.1559	0.0127	0.0184	0.0095	0.0806	0.0186	0.0081	0.0032	0.0051	0.0767	0.1082	0.0065	0.0059	0.0079	0.0294	0.008	0.0117	0.1644
21	rs10211949	41922143	1.2	0.280131383133392	2.89	0.982923819582558	0.565590418024479	0.182294833329687	0.1293	0.0788	0.008	0.0035	0.0226	0.004	0.0048	0.0143	0.1559	0.0127	0.0184	0.0095	0.0806	0.0186	0.0081	0.0032	0.0051	0.0767	0.1082	0.0065	0.0059	0.0079	0.0294	0.008	0.0117	0.1644
21	rs2837701	41924376	1.2	0.280131383133392	2.9	0.954322971774498	0.594746362189904	0.176453972397721	0.1294	0.0792	0.008	0.0035	0.0225	0.004	0.0049	0.0144	0.1561	0.0126	0.0181	0.0095	0.0806	0.0186	0.0081	0.0032	0.0051	0.077	0.1079	0.0065	0.0059	0.0078	0.0294	0.008	0.0116	0.1646
21	rs2015585	41932452	1.2	0.280131383133392	2.91	0.926247013494653	0.636530372765629	0.165559206008324	0.1296	0.0794	0.008	0.0036	0.0226	0.0041	0.0048	0.0145	0.1562	0.0125	0.0181	0.0094	0.0801	0.0185	0.0082	0.003	0.0054	0.0772	0.107	0.0065	0.0059	0.0079	0.0294	0.0079	0.0116	0.1649
21	rs34850679	41950543	1.2	0.280131383133392	2.91	0.926247013494653	0.692457704946528	0.149398206452259	0.1299	0.0797	0.008	0.0034	0.0227	0.0041	0.0046	0.0146	0.1555	0.0124	0.018	0.0092	0.0805	0.0185	0.0081	0.0028	0.0053	0.0778	0.1068	0.0066	0.0059	0.0079	0.0294	0.0078	0.0116	0.1654
21	rs117868113	41955788	1.2	0.280131383133392	2.93	0.871659766409689	0.693484808148175	0.149965144010172	0.13	0.0797	0.008	0.0034	0.0227	0.0041	0.0046	0.0146	0.1554	0.0124	0.018	0.0092	0.0805	0.0185	0.0081	0.0027	0.0053	0.0779	0.1068	0.0066	0.0059	0.0079	0.0294	0.0077	0.0116	0.1654
21	rs73216106	41958912	1.2	0.280131383133392	2.94	0.845143312120842	0.706750901715645	0.158464482425801	0.13	0.0797	0.008	0.0034	0.0227	0.0041	0.0046	0.0146	0.1554	0.0124	0.018	0.0092	0.0806	0.0185	0.0081	0.0027	0.0053	0.078	0.1068	0.0066	0.0059	0.0079	0.0294	0.0077	0.0116	0.1655
21	rs13046730	41959656	1.2	0.280131383133392	2.94	0.845143312120842	0.701135991945315	0.158464482425801	0.13	0.0798	0.008	0.0034	0.0227	0.0041	0.0046	0.0146	0.1554	0.0124	0.018	0.0092	0.0806	0.0185	0.0081	0.0027	0.0053	0.0779	0.1068	0.0065	0.0059	0.0079	0.0295	0.0077	0.0116	0.1655
21	rs2837730	41962744	1.19	0.311838986457593	2.94	0.845143312120842	0.718114957465606	0.171868555336024	0.13	0.0799	0.008	0.0035	0.0227	0.0041	0.0046	0.0147	0.1554	0.0124	0.0179	0.0089	0.0807	0.0185	0.008	0.0027	0.0053	0.0779	0.1068	0.0065	0.0058	0.008	0.0295	0.0076	0.0116	0.1657
21	rs455304	41964375	1.19	0.311838986457593	2.95	0.819141413036571	0.697747193335597	0.171570966297997	0.1302	0.0799	0.0079	0.0034	0.0227	0.0041	0.0045	0.0147	0.1557	0.0124	0.0179	0.0089	0.0807	0.0185	0.008	0.0027	0.0053	0.0778	0.1066	0.0065	0.0058	0.0079	0.0296	0.0076	0.0117	0.1659
21	rs34866292	41976996	1.2	0.280131383133392	2.95	0.819141413036571	0.639994267537357	0.169098063038906	0.1299	0.0801	0.0079	0.0034	0.0226	0.0041	0.0042	0.0148	0.1559	0.0124	0.0179	0.0089	0.081	0.0185	0.0079	0.0027	0.0053	0.0775	0.1065	0.0065	0.0058	0.0078	0.0296	0.0076	0.0117	0.1664
21	rs7278303	41980344	1.2	0.280131383133392	2.96	0.793651312900757	0.623110203111552	0.179466921138837	0.1298	0.0802	0.0079	0.0034	0.0226	0.0041	0.0041	0.0148	0.1559	0.0124	0.0179	0.0088	0.0811	0.0185	0.0078	0.0027	0.0053	0.0775	0.1064	0.0064	0.0058	0.0078	0.0297	0.0076	0.0117	0.1665
21	rs721506	41980351	1.2	0.280131383133392	2.96	0.793651312900757	0.646165520254059	0.186258923627492	0.1298	0.0802	0.0078	0.0034	0.0225	0.0041	0.0041	0.0148	0.1559	0.0124	0.0179	0.0088	0.0811	0.0185	0.0079	0.0027	0.0052	0.0775	0.1066	0.0064	0.0057	0.0078	0.0297	0.0076	0.0117	0.1665
21	rs79172532	41982119	1.2	0.280131383133392	2.96	0.793651312900757	0.604501023756887	0.162824983309083	0.1298	0.0802	0.0078	0.0034	0.0225	0.0041	0.0041	0.0148	0.1559	0.0124	0.0179	0.0088	0.0811	0.0185	0.0079	0.0027	0.0052	0.0774	0.1066	0.0064	0.0057	0.0078	0.0297	0.0076	0.0117	0.1665
21	rs17757927	41986390	1.2	0.280131383133392	2.96	0.793651312900757	0.559788119531815	0.154528282011522	0.1298	0.0803	0.0078	0.0034	0.0225	0.004	0.004	0.0148	0.1559	0.0124	0.0179	0.0088	0.0812	0.0185	0.0079	0.0026	0.0051	0.0774	0.1065	0.0063	0.0057	0.0078	0.0297	0.0076	0.0117	0.1667
21	rs2837752	41989987	1.2	0.280131383133392	2.96	0.793651312900757	0.535491375374419	0.158850383573588	0.1298	0.0804	0.0078	0.0033	0.0225	0.004	0.0039	0.0148	0.156	0.0124	0.0179	0.0088	0.0813	0.0185	0.0079	0.0026	0.005	0.0774	0.1064	0.0063	0.0057	0.0078	0.0297	0.0076	0.0118	0.167
21	rs3827218	41993758	1.2	0.280131383133392	2.97	0.768670182966371	0.445919008379256	0.189738499501101	0.1299	0.0805	0.0077	0.0034	0.0225	0.0039	0.0036	0.0148	0.1563	0.0125	0.018	0.0088	0.0813	0.0186	0.0077	0.0025	0.0046	0.077	0.1064	0.0063	0.0055	0.0078	0.0297	0.0076	0.0119	0.1679
21	rs28526702	42000488	1.2	0.280131383133392	2.97	0.768670182966371	0.566928239623493	0.259984935510679	0.1293	0.081	0.0075	0.0034	0.0225	0.0039	0.0031	0.0149	0.1564	0.0128	0.0181	0.0091	0.0813	0.0187	0.0075	0.0022	0.0043	0.0765	0.1058	0.0062	0.0055	0.0081	0.0298	0.0075	0.012	0.1693
21	rs73368980	42003285	1.2	0.280131383133392	2.98	0.744195120258389	0.656081104736985	0.248123604624447	0.1297	0.0815	0.0074	0.0033	0.0224	0.0038	0.0028	0.0148	0.1564	0.0128	0.0181	0.0092	0.0812	0.0186	0.0073	0.002	0.0043	0.0767	0.1056	0.0062	0.0054	0.0079	0.03	0.0074	0.0121	0.1697
21	rs73372804	42003948	1.2	0.280131383133392	2.98	0.744195120258389	0.693851795604067	0.282816026903884	0.1298	0.0818	0.0074	0.0033	0.0224	0.0036	0.0027	0.0148	0.1565	0.0127	0.0181	0.0092	0.0813	0.0186	0.0073	0.002	0.0043	0.0767	0.1056	0.0062	0.0054	0.0079	0.0299	0.0074	0.0121	0.1698
21	rs75433366	42006285	1.2	0.280131383133392	2.98	0.744195120258389	0.769586988545093	0.284803699847686	0.1296	0.0823	0.0074	0.0033	0.0224	0.0036	0.0024	0.0147	0.156	0.0126	0.0181	0.0094	0.0815	0.0186	0.0072	0.002	0.0042	0.0766	0.1056	0.0062	0.0055	0.0079	0.0298	0.0074	0.012	0.1703
21	rs9985075	42011340	1.2	0.280131383133392	2.97	0.768670182966371	0.878922236655398	0.331774910618468	0.1296	0.0825	0.0074	0.0033	0.0224	0.0035	0.0023	0.0147	0.1557	0.0125	0.0181	0.0095	0.0817	0.0186	0.0071	0.002	0.0042	0.0765	0.1056	0.0062	0.0055	0.0079	0.0298	0.0075	0.012	0.1707
21	rs9980140	42013261	1.2	0.280131383133392	2.97	0.768670182966371	0.84463791322666	0.332265036088405	0.1296	0.0826	0.0074	0.0033	0.0224	0.0034	0.0023	0.0147	0.1557	0.0125	0.0181	0.0095	0.0817	0.0187	0.0071	0.002	0.0042	0.0765	0.1056	0.0062	0.0055	0.0079	0.0297	0.0074	0.012	0.1708
21	rs62223646	42017358	1.2	0.280131383133392	2.96	0.793651312900757	0.844317992904211	0.341617247067015	0.1297	0.0829	0.0074	0.0032	0.0224	0.0034	0.0023	0.0145	0.1556	0.0125	0.0181	0.0095	0.0818	0.0187	0.007	0.002	0.0041	0.0765	0.1056	0.0062	0.0055	0.0079	0.0296	0.0074	0.012	0.171
21	rs76398776	42018817	1.2	0.280131383133392	2.96	0.793651312900757	0.851287905393427	0.35154228611399	0.1297	0.0829	0.0074	0.0032	0.0224	0.0034	0.0023	0.0145	0.1556	0.0124	0.0182	0.0095	0.0818	0.0187	0.007	0.002	0.0041	0.0765	0.1055	0.0062	0.0055	0.0079	0.0296	0.0074	0.012	0.1711
21	rs12482444	42021057	1.2	0.280131383133392	2.97	0.768670182966371	0.843358541962014	0.372899798325711	0.1296	0.083	0.0074	0.0032	0.0224	0.0034	0.0023	0.0144	0.1555	0.0124	0.0182	0.0094	0.082	0.0187	0.0071	0.002	0.0041	0.0766	0.1055	0.0063	0.0056	0.008	0.0295	0.0074	0.012	0.1711
21	rs1882786	42023554	1.2	0.280131383133392	2.97	0.768670182966371	0.843118751905812	0.374040378907791	0.1295	0.083	0.0073	0.0031	0.0226	0.0034	0.0023	0.0143	0.1557	0.0124	0.0182	0.0094	0.0818	0.0187	0.007	0.0019	0.0041	0.0767	0.1054	0.0063	0.0055	0.008	0.0294	0.0073	0.0122	0.1713
21	rs989936	42025454	1.21	0.250745108472337	2.97	0.768670182966371	0.801215198229672	0.328716419914154	0.1295	0.0831	0.0069	0.0031	0.0226	0.0034	0.0023	0.0143	0.1557	0.0124	0.0182	0.0094	0.0818	0.0186	0.007	0.0019	0.004	0.0764	0.1053	0.0063	0.0056	0.008	0.0293	0.007	0.0124	0.1722
21	rs2837765	42026941	1.21	0.250745108472337	2.97	0.768670182966371	0.801371596336209	0.329694236068424	0.1294	0.0832	0.0069	0.0031	0.0227	0.0034	0.0022	0.0142	0.156	0.0124	0.0181	0.0094	0.0818	0.0184	0.007	0.0018	0.004	0.0762	0.1054	0.0062	0.0057	0.008	0.0293	0.007	0.0125	0.1721
21	rs73218246	42028510	1.21	0.250745108472337	2.97	0.768670182966371	0.78269821200563	0.296581149140287	0.1296	0.0835	0.0069	0.0034	0.0229	0.0033	0.0022	0.0142	0.1565	0.0124	0.018	0.0094	0.0816	0.0181	0.007	0.0019	0.004	0.076	0.1048	0.0063	0.0057	0.0079	0.0296	0.0071	0.0126	0.1718
21	rs2837768	42030007	1.21	0.250745108472337	2.94	0.845143312120842	0.75162197317993	0.294805328227394	0.1294	0.0839	0.0069	0.0034	0.023	0.0032	0.0022	0.0143	0.1571	0.0124	0.0179	0.0095	0.081	0.018	0.007	0.0019	0.004	0.0758	0.1045	0.0063	0.0058	0.0078	0.0296	0.0071	0.0127	0.1719
21	rs7281929	42030865	1.2	0.280131383133392	2.93	0.871659766409689	0.923891640176793	0.369357607049417	0.1289	0.0852	0.0067	0.0032	0.0234	0.0031	0.0021	0.0144	0.1575	0.0126	0.0177	0.0098	0.0811	0.0176	0.007	0.002	0.0037	0.075	0.1039	0.006	0.0059	0.0079	0.0294	0.0073	0.0128	0.1725
21	rs6517604	42030923	1.2	0.280131383133392	2.93	0.871659766409689	0.903715944967873	0.352414604488849	0.1292	0.0852	0.0066	0.0032	0.0234	0.0031	0.0021	0.0145	0.1574	0.0126	0.0177	0.0098	0.0811	0.0177	0.0071	0.002	0.0037	0.075	0.1038	0.0061	0.0059	0.0078	0.0292	0.0073	0.0129	0.1725
21	rs10854404	42031202	1.2	0.280131383133392	2.93	0.871659766409689	0.814398492372372	0.317291270484632	0.1285	0.0853	0.0065	0.0033	0.0232	0.0031	0.0021	0.0145	0.1572	0.0127	0.0177	0.0097	0.0811	0.0179	0.007	0.002	0.0037	0.0745	0.1039	0.0062	0.0059	0.0079	0.0293	0.0072	0.0133	0.1726
21	rs34960333	42033078	1.21	0.250745108472337	2.93	0.871659766409689	0.74229319828164	0.274445166579399	0.1277	0.0849	0.0067	0.0035	0.0234	0.0032	0.0023	0.0144	0.1566	0.0127	0.0175	0.0098	0.0813	0.0182	0.007	0.0023	0.0037	0.0732	0.1037	0.0065	0.0059	0.0081	0.0296	0.0073	0.0132	0.1736
21	rs79575853	42037140	1.21	0.250745108472337	2.92	0.898693461391643	0.709269286899655	0.259984935510679	0.1273	0.0848	0.0068	0.0035	0.0234	0.0031	0.0024	0.0144	0.1565	0.0127	0.0175	0.0099	0.0813	0.0184	0.0069	0.0024	0.0036	0.0727	0.1037	0.0067	0.006	0.0082	0.0297	0.0073	0.0132	0.1741
21	rs75695199	42037348	1.21	0.250745108472337	2.92	0.898693461391643	0.677568736523047	0.2516073173035	0.1273	0.0849	0.0068	0.0035	0.0234	0.0031	0.0025	0.0144	0.1565	0.0127	0.0173	0.0099	0.0813	0.0184	0.0069	0.0024	0.0036	0.0727	0.1037	0.0067	0.006	0.0082	0.0297	0.0073	0.0132	0.174
21	rs2837772	42038174	1.21	0.250745108472337	2.93	0.871659766409689	0.681568630056834	0.2516073173035	0.1273	0.0849	0.0069	0.0035	0.0234	0.0032	0.0025	0.0144	0.1563	0.0127	0.0173	0.0099	0.0813	0.0184	0.0069	0.0024	0.0036	0.0727	0.1037	0.0067	0.006	0.0082	0.0297	0.0073	0.0132	0.174
21	rs35939072	42038943	1.21	0.250745108472337	2.91	0.926247013494653	0.691797783710552	0.269943438854539	0.1274	0.0849	0.0069	0.0035	0.0234	0.0032	0.0025	0.0144	0.1564	0.0127	0.0173	0.0099	0.0813	0.0184	0.0069	0.0024	0.0036	0.0726	0.1037	0.0067	0.006	0.0082	0.0295	0.0073	0.0132	0.1741
21	rs73220267	42040903	1.21	0.250745108472337	2.87	1.0417097985148	0.662465822013308	0.271441454797163	0.1273	0.0848	0.007	0.0035	0.0234	0.0031	0.0026	0.0144	0.1564	0.0127	0.0174	0.01	0.0812	0.0184	0.007	0.0024	0.0037	0.0723	0.1037	0.0067	0.006	0.0083	0.0296	0.0074	0.0132	0.1738
21	rs2837778	42044401	1.21	0.250745108472337	2.87	1.0417097985148	0.659018905624185	0.269828313292017	0.1273	0.0848	0.007	0.0035	0.0235	0.0031	0.0027	0.0145	0.1563	0.0127	0.0174	0.01	0.0811	0.0185	0.007	0.0024	0.0037	0.0722	0.1037	0.0067	0.006	0.0083	0.0296	0.0074	0.0133	0.1738
21	rs741911	42046090	1.21	0.250745108472337	2.86	1.07189958250627	0.654578678361078	0.270173735640947	0.1273	0.0848	0.007	0.0035	0.0235	0.0031	0.0027	0.0145	0.1563	0.0127	0.0174	0.01	0.0811	0.0185	0.007	0.0024	0.0037	0.0722	0.1037	0.0067	0.006	0.0083	0.0296	0.0074	0.0133	0.1737
21	rs116990435	42048274	1.21	0.250745108472337	2.86	1.07189958250627	0.610513623248443	0.261807608332423	0.1274	0.0848	0.007	0.0035	0.0235	0.0031	0.0027	0.0145	0.1562	0.0127	0.0174	0.0099	0.0811	0.0185	0.0071	0.0024	0.0037	0.0722	0.1037	0.0067	0.006	0.0082	0.0296	0.0074	0.0134	0.1738
21	rs8134673	42048311	1.21	0.250745108472337	2.85	1.10262356492582	0.615232186963171	0.259529890680576	0.1273	0.0848	0.007	0.0035	0.0235	0.0031	0.0027	0.0145	0.1562	0.0127	0.0174	0.0099	0.0811	0.0186	0.007	0.0024	0.0037	0.0722	0.1037	0.0067	0.006	0.0082	0.0296	0.0074	0.0134	0.1738
21	rs13047833	42056903	1.21	0.250745108472337	2.85	1.10262356492582	0.517331499194582	0.28001716471745	0.1266	0.0846	0.0071	0.0036	0.0233	0.0032	0.0027	0.0145	0.1563	0.0127	0.0173	0.0099	0.0808	0.0188	0.0073	0.0027	0.0037	0.0719	0.1037	0.0067	0.0061	0.0082	0.0294	0.0074	0.0136	0.1739
21	rs62224164	42057798	1.21	0.250745108472337	2.83	1.16568278487026	0.534644678047599	0.252170644269592	0.1257	0.0844	0.0073	0.004	0.0232	0.0034	0.0029	0.0146	0.1563	0.0126	0.0172	0.01	0.0808	0.0191	0.0075	0.0028	0.0038	0.0713	0.1038	0.0068	0.0061	0.0082	0.0293	0.0074	0.0139	0.1741
21	rs9653728	42059065	1.21	0.250745108472337	2.83	1.16568278487026	0.428378488626863	0.268792868923807	0.1235	0.0836	0.0077	0.004	0.0231	0.0035	0.0032	0.0145	0.1573	0.0125	0.0168	0.0096	0.0805	0.0199	0.0078	0.0032	0.0037	0.0713	0.1033	0.007	0.006	0.0081	0.0295	0.0073	0.0146	0.1748
21	rs2837783	42059090	1.21	0.250745108472337	2.82	1.19802221324668	0.442169256762535	0.275950843732749	0.1236	0.0836	0.0077	0.004	0.0231	0.0034	0.0032	0.0144	0.157	0.0126	0.0167	0.0095	0.0806	0.0199	0.0079	0.0032	0.0037	0.071	0.1033	0.007	0.006	0.0081	0.0296	0.0074	0.0146	0.175
21	rs9653729	42059209	1.21	0.250745108472337	2.83	1.16568278487026	0.451782912088207	0.411173685100749	0.1248	0.0833	0.0077	0.0041	0.0229	0.0034	0.0033	0.0144	0.1569	0.0126	0.0167	0.0095	0.0804	0.0201	0.0079	0.0031	0.0036	0.0706	0.1026	0.007	0.006	0.0081	0.0296	0.0074	0.0147	0.1755
21	rs8132311	42064088	1.21	0.250745108472337	2.83	1.16568278487026	0.301349238448079	0.155772527731071	0.1266	0.0815	0.0076	0.0046	0.0227	0.0037	0.0038	0.0146	0.1587	0.0125	0.0161	0.009	0.0799	0.0201	0.008	0.004	0.0036	0.0721	0.0988	0.0072	0.0059	0.0087	0.0303	0.0075	0.0142	0.1742
21	rs79388864	42064339	1.21	0.250745108472337	2.87	1.0417097985148	0.31869022262138	0.167128792396699	0.1265	0.0815	0.0075	0.0046	0.0227	0.0038	0.0038	0.0146	0.1586	0.0125	0.016	0.009	0.0799	0.0201	0.0081	0.0041	0.0036	0.0721	0.0988	0.0072	0.006	0.0088	0.0303	0.0074	0.0142	0.1742
21	rs3804025	42064507	1.21	0.250745108472337	2.88	1.01205197621114	0.329646839579875	0.176654286745598	0.1265	0.0814	0.0075	0.0046	0.0227	0.0038	0.0038	0.0146	0.1586	0.0125	0.016	0.009	0.0799	0.02	0.0081	0.0041	0.0036	0.0721	0.0988	0.0072	0.006	0.0088	0.0304	0.0074	0.0142	0.1742
21	Affx-36537222	42066488	1.21	0.250745108472337	2.88	1.01205197621114	0.329646839579875	0.196035857813429	0.1264	0.0813	0.0075	0.0046	0.0227	0.0039	0.0038	0.0146	0.1586	0.0125	0.016	0.009	0.0797	0.02	0.0081	0.0042	0.0036	0.0722	0.0987	0.0072	0.006	0.0088	0.0303	0.0074	0.0142	0.1742
21	rs12482863	42071197	1.21	0.250745108472337	2.88	1.01205197621114	0.326583899642724	0.208094585573697	0.1265	0.0813	0.0075	0.0046	0.0227	0.0039	0.0038	0.0147	0.1585	0.0125	0.016	0.0089	0.0797	0.02	0.0081	0.0042	0.0036	0.072	0.0986	0.0072	0.0061	0.0089	0.0303	0.0074	0.0142	0.1741
21	rs76977037	42087560	1.21	0.250745108472337	2.88	1.01205197621114	0.372448589444756	0.210960407392729	0.1261	0.0816	0.0076	0.0049	0.0227	0.0042	0.004	0.015	0.1573	0.0126	0.0162	0.0088	0.0796	0.0199	0.0085	0.0042	0.0038	0.072	0.0984	0.0073	0.006	0.0094	0.0304	0.0075	0.014	0.1738
21	rs9975400	42088651	1.21	0.250745108472337	2.88	1.01205197621114	0.371359415951491	0.208200494923219	0.1261	0.0816	0.0076	0.0049	0.0227	0.0042	0.004	0.015	0.1573	0.0126	0.0162	0.0087	0.0796	0.0199	0.0085	0.0042	0.0038	0.072	0.0984	0.0073	0.006	0.0094	0.0304	0.0075	0.0139	0.1738
21	rs9975938	42089378	1.21	0.250745108472337	2.88	1.01205197621114	0.372557596261485	0.202612107960775	0.1261	0.0816	0.0076	0.0049	0.0227	0.0042	0.004	0.015	0.1572	0.0126	0.0162	0.0087	0.0796	0.0199	0.0085	0.0042	0.0038	0.072	0.0984	0.0073	0.006	0.0094	0.0304	0.0075	0.0139	0.1738
21	rs76577330	42096562	1.21	0.250745108472337	2.89	0.982923819582558	0.372830184454429	0.213732330589478	0.126	0.0817	0.0076	0.0049	0.0226	0.0042	0.0041	0.015	0.1572	0.0127	0.0162	0.0087	0.0796	0.0199	0.0085	0.0042	0.0039	0.0719	0.0984	0.0074	0.006	0.0094	0.0304	0.0075	0.0139	0.1737
21	rs2037927	42097209	1.21	0.250745108472337	2.89	0.982923819582558	0.374303916610219	0.223418897183635	0.126	0.0817	0.0076	0.0049	0.0226	0.0043	0.0041	0.015	0.1572	0.0127	0.0162	0.0087	0.0796	0.0199	0.0085	0.0042	0.0039	0.072	0.0985	0.0074	0.006	0.0094	0.0304	0.0075	0.0139	0.1736
21	rs2142134	42101512	1.21	0.250745108472337	2.96	0.793651312900757	0.381385923842569	0.181586430193499	0.126	0.0817	0.0076	0.005	0.0226	0.0043	0.0041	0.015	0.1572	0.0127	0.0162	0.0087	0.0796	0.0198	0.0085	0.0042	0.0039	0.072	0.0985	0.0074	0.006	0.0094	0.0304	0.0075	0.0138	0.1736
21	rs57736686	42104121	1.21	0.250745108472337	2.97	0.768670182966371	0.397890437327151	0.188098317716734	0.126	0.0817	0.0077	0.005	0.0226	0.0043	0.0041	0.015	0.157	0.0127	0.0162	0.0087	0.0796	0.0198	0.0086	0.0042	0.0039	0.072	0.0984	0.0074	0.006	0.0095	0.0304	0.0075	0.0138	0.1735
21	rs13049429	42105119	1.21	0.250745108472337	2.99	0.72022314582581	0.513748111205256	0.189635846206003	0.1261	0.0817	0.0077	0.0052	0.0226	0.0043	0.0041	0.0151	0.1565	0.0127	0.0163	0.0087	0.0795	0.0199	0.0087	0.0041	0.0039	0.072	0.0983	0.0075	0.0061	0.0098	0.0303	0.0074	0.0138	0.1732
21	rs7278321	42105523	1.21	0.250745108472337	3	0.696751202985924	0.60160820967299	0.13113168761125	0.1261	0.0817	0.0077	0.0053	0.0225	0.0043	0.0041	0.0153	0.1562	0.0127	0.0163	0.0088	0.0795	0.0199	0.0087	0.004	0.0039	0.0722	0.0981	0.0076	0.0061	0.01	0.0303	0.0074	0.0137	0.173
21	rs7279397	42108136	1.2	0.280131383133392	3.01	0.673776155564303	0.748278973961277	0.156924214096603	0.1263	0.0814	0.0077	0.0056	0.0224	0.0045	0.0043	0.0155	0.1559	0.0126	0.0164	0.0089	0.0802	0.0199	0.0089	0.004	0.0039	0.0715	0.0978	0.0078	0.0064	0.0103	0.03	0.0074	0.0137	0.1723
21	rs77707864	42112368	1.2	0.280131383133392	3.03	0.629303794260587	0.666569580087951	0.204714973065625	0.1263	0.0812	0.0077	0.0056	0.0221	0.0045	0.0045	0.0155	0.1567	0.0126	0.0164	0.0089	0.0803	0.0199	0.0087	0.0039	0.004	0.0714	0.0976	0.0079	0.0064	0.0103	0.0298	0.0073	0.0137	0.1721
21	rs12482815	42116685	1.2	0.280131383133392	3.04	0.607799794750251	0.663544649189242	0.18513789203775	0.1263	0.0811	0.0077	0.0056	0.0221	0.0046	0.0045	0.0155	0.1568	0.0126	0.0163	0.0089	0.0804	0.0199	0.0087	0.0039	0.004	0.0713	0.0976	0.0079	0.0064	0.0103	0.0298	0.0073	0.0137	0.1721
21	rs117139234	42116943	1.2	0.280131383133392	3.04	0.607799794750251	0.664048373111395	0.193860061239664	0.1263	0.0811	0.0077	0.0056	0.0221	0.0046	0.0045	0.0155	0.1568	0.0126	0.0163	0.0089	0.0804	0.0199	0.0087	0.0039	0.004	0.0713	0.0976	0.0079	0.0064	0.0103	0.0298	0.0073	0.0137	0.1721
21	rs116843408	42118917	1.2	0.280131383133392	3.04	0.607799794750251	0.656081104736985	0.207459505806089	0.1263	0.0811	0.0077	0.0056	0.0221	0.0046	0.0045	0.0155	0.1568	0.0126	0.0163	0.0089	0.0804	0.0199	0.0086	0.0039	0.004	0.0713	0.0976	0.0079	0.0064	0.0103	0.0298	0.0073	0.0137	0.1721
21	rs117342730	42120403	1.2	0.280131383133392	3.04	0.607799794750251	0.652577870376161	0.194791540756906	0.1262	0.0811	0.0077	0.0056	0.0221	0.0046	0.0045	0.0155	0.1569	0.0127	0.0163	0.0089	0.0804	0.0199	0.0086	0.0039	0.004	0.0713	0.0976	0.0079	0.0064	0.0103	0.0299	0.0073	0.0137	0.172
21	rs76411100	42123360	1.2	0.280131383133392	3.04	0.607799794750251	0.648869452253804	0.199471469495925	0.1262	0.0811	0.0077	0.0056	0.0222	0.0046	0.0045	0.0155	0.1569	0.0126	0.0163	0.0089	0.0804	0.0199	0.0086	0.004	0.004	0.0713	0.0975	0.0078	0.0064	0.0103	0.0299	0.0072	0.0137	0.172
21	rs75732040	42123425	1.2	0.280131383133392	3.04	0.607799794750251	0.647445691097591	0.200098280091816	0.1262	0.0811	0.0077	0.0056	0.0222	0.0046	0.0045	0.0155	0.157	0.0126	0.0163	0.0089	0.0804	0.0199	0.0086	0.004	0.004	0.0713	0.0975	0.0078	0.0064	0.0103	0.0299	0.0072	0.0137	0.172
21	rs80285227	42127777	1.2	0.280131383133392	3.05	0.586779315918157	0.615579799034089	0.200202812698414	0.1261	0.081	0.0078	0.0056	0.0221	0.0046	0.0045	0.0155	0.1571	0.0127	0.0164	0.009	0.0805	0.0198	0.0085	0.004	0.004	0.0713	0.0975	0.0078	0.0064	0.0104	0.0299	0.0072	0.0138	0.172
21	rs75349611	42130051	1.2	0.280131383133392	3.05	0.586779315918157	0.58214811705846	0.219204095277494	0.1262	0.081	0.0078	0.0055	0.0221	0.0046	0.0045	0.0154	0.1572	0.0126	0.0166	0.009	0.0806	0.0197	0.0085	0.004	0.0041	0.0712	0.0974	0.0077	0.0064	0.0104	0.0299	0.0071	0.0138	0.1719
21	rs1543291	42132692	1.2	0.280131383133392	3.06	0.566238797870229	0.520476710317906	0.165853107349619	0.1261	0.0809	0.0078	0.0055	0.0219	0.0046	0.0046	0.0154	0.1574	0.0127	0.0168	0.0091	0.0807	0.0196	0.0084	0.004	0.0041	0.0712	0.0973	0.0077	0.0064	0.0105	0.0299	0.0071	0.0138	0.1719
21	rs2210270	42132802	1.2	0.280131383133392	3.06	0.566238797870229	0.523437622604616	0.179366206051201	0.1261	0.0809	0.0078	0.0055	0.0219	0.0046	0.0046	0.0153	0.1574	0.0127	0.0168	0.0091	0.0807	0.0196	0.0084	0.004	0.0041	0.0713	0.0973	0.0077	0.0064	0.0105	0.0299	0.0071	0.0138	0.1719
21	rs909185	42138491	1.2	0.280131383133392	3.05	0.586779315918157	0.487128995424228	0.306584769247575	0.126	0.0809	0.0079	0.0056	0.0219	0.0047	0.0047	0.0154	0.1573	0.0126	0.0168	0.0092	0.0807	0.0195	0.0085	0.0042	0.0042	0.0717	0.0976	0.0077	0.0064	0.0105	0.0288	0.0071	0.0138	0.172
21	rs77603305	42140696	1.2	0.280131383133392	3.05	0.586779315918157	0.532563204748545	0.402608285225537	0.126	0.0807	0.0079	0.0056	0.0219	0.0047	0.0047	0.0155	0.1571	0.0126	0.0168	0.0092	0.0806	0.0194	0.0084	0.0042	0.0042	0.0716	0.0976	0.0077	0.0063	0.0105	0.0287	0.0072	0.0138	0.1721
21	rs78317173	42146443	1.2	0.280131383133392	3.05	0.586779315918157	0.635471709545068	0.615050305177856	0.1261	0.0804	0.0081	0.0058	0.022	0.0047	0.0048	0.0155	0.1569	0.0126	0.0168	0.0092	0.0805	0.0192	0.0084	0.0042	0.0043	0.0718	0.0974	0.0075	0.0063	0.0106	0.0286	0.0073	0.0139	0.1717
21	rs116852876	42148065	1.2	0.280131383133392	3.06	0.566238797870229	0.645454811549411	0.642005496219721	0.1261	0.0803	0.0082	0.0058	0.022	0.0047	0.0048	0.0155	0.1568	0.0127	0.0168	0.0092	0.0805	0.0192	0.0084	0.0042	0.0043	0.0718	0.0974	0.0075	0.0063	0.0106	0.0286	0.0073	0.0139	0.1717
21	rs7283830	42159331	1.2	0.280131383133392	3.06	0.566238797870229	0.701062244563408	0.669667360408525	0.1262	0.0801	0.0083	0.0059	0.0221	0.0048	0.005	0.0156	0.1567	0.0128	0.0169	0.0093	0.0805	0.0191	0.0084	0.0042	0.0045	0.0719	0.0973	0.0074	0.0063	0.0107	0.0286	0.0074	0.0137	0.1714
21	rs9976525	42161421	1.2	0.280131383133392	3.06	0.566238797870229	0.740705599192573	0.748461238146164	0.1261	0.08	0.0083	0.006	0.0221	0.0048	0.005	0.0156	0.1565	0.0128	0.0168	0.0094	0.0806	0.0191	0.0084	0.0042	0.0045	0.072	0.0973	0.0074	0.0063	0.0107	0.0286	0.0074	0.0137	0.1713
21	rs34770583	42168977	1.2	0.280131383133392	3.06	0.566238797870229	0.751317794057866	0.725622138101213	0.1258	0.0796	0.0084	0.0061	0.0221	0.005	0.0052	0.0156	0.156	0.0129	0.0168	0.0095	0.0808	0.0191	0.0084	0.0043	0.0046	0.0722	0.0973	0.0074	0.0064	0.0108	0.0285	0.0074	0.0136	0.1711
21	rs991899	42170004	1.2	0.280131383133392	3.06	0.566238797870229	0.739044004632524	0.726520718274321	0.1258	0.0796	0.0084	0.0061	0.0221	0.005	0.0052	0.0156	0.1558	0.0129	0.0167	0.0095	0.0808	0.0191	0.0084	0.0043	0.0046	0.0724	0.0973	0.0074	0.0064	0.0108	0.0285	0.0075	0.0137	0.171
21	rs117561731	42170401	1.2	0.280131383133392	3.05	0.586779315918157	0.753219799140976	0.756007828703247	0.1258	0.0796	0.0084	0.0061	0.0221	0.005	0.0052	0.0156	0.1558	0.0129	0.0167	0.0095	0.0808	0.0191	0.0084	0.0043	0.0046	0.0724	0.0973	0.0074	0.0064	0.0108	0.0285	0.0075	0.0137	0.171
21	rs2205097	42172348	1.2	0.280131383133392	3.05	0.586779315918157	0.76620922089445	0.880287935695132	0.1258	0.0795	0.0084	0.0062	0.0221	0.005	0.0052	0.0156	0.1558	0.0128	0.0167	0.0095	0.0808	0.019	0.0084	0.0044	0.0046	0.0724	0.0973	0.0074	0.0065	0.0108	0.0285	0.0075	0.0136	0.171
21	rs2837828	42174960	1.2	0.280131383133392	3.05	0.586779315918157	0.789833802239173	0.976951864780699	0.1258	0.0793	0.0084	0.0062	0.0221	0.005	0.0053	0.0156	0.1557	0.0128	0.0167	0.0096	0.081	0.019	0.0084	0.0044	0.0047	0.0724	0.0971	0.0074	0.0065	0.0108	0.0286	0.0076	0.0137	0.1707
21	rs6517620	42183983	1.2	0.280131383133392	3.05	0.586779315918157	1.84578581424216	3.06768797546585	0.1253	0.0787	0.0087	0.0065	0.022	0.0052	0.0055	0.0157	0.1549	0.013	0.0166	0.0099	0.0811	0.0189	0.0085	0.0046	0.0049	0.0727	0.0964	0.0074	0.0066	0.0109	0.0284	0.0077	0.0138	0.1701
21	rs71318540	42184690	1.21	0.250745108472337	3.06	0.566238797870229	2.09108878173664	2.72068638249299	0.1247	0.0777	0.009	0.0068	0.0217	0.0057	0.0059	0.0162	0.1531	0.0132	0.0166	0.0106	0.0812	0.0186	0.0089	0.0049	0.0053	0.0729	0.0961	0.0075	0.0074	0.0111	0.0283	0.008	0.0138	0.1686
21	rs11911718	42184759	1.21	0.250745108472337	3.06	0.566238797870229	2.01682398915125	2.73596752003874	0.1246	0.0776	0.009	0.0069	0.0218	0.0057	0.0059	0.0163	0.1531	0.0132	0.0165	0.0107	0.0812	0.0185	0.0089	0.0049	0.0053	0.073	0.0961	0.0074	0.0074	0.0111	0.0283	0.0081	0.0138	0.1685
21	rs28609314	42186223	1.21	0.250745108472337	3.06	0.566238797870229	1.40389980969569	2.87748759990919	0.1236	0.0751	0.0095	0.0073	0.0218	0.0065	0.0065	0.0169	0.151	0.0134	0.0166	0.0112	0.0813	0.0184	0.0096	0.0057	0.006	0.0735	0.094	0.0074	0.0082	0.011	0.0282	0.0088	0.014	0.1678
21	rs2837836	42188033	1.2	0.280131383133392	3.05	0.586779315918157	1.05070411859924	2.90449721687206	0.1233	0.0736	0.0098	0.0076	0.0218	0.007	0.0069	0.0173	0.1499	0.0135	0.0166	0.0115	0.0813	0.0183	0.01	0.0062	0.0064	0.0737	0.0926	0.0075	0.0087	0.011	0.0282	0.0093	0.0142	0.1674
21	rs57292936	42191539	1.19	0.311838986457593	3.06	0.566238797870229	0.817945450350271	3.01130060724331	0.1227	0.0709	0.01	0.0081	0.0217	0.0078	0.0077	0.0181	0.1479	0.0137	0.0164	0.0121	0.0819	0.0182	0.0107	0.0071	0.0072	0.0745	0.0902	0.0076	0.0097	0.0107	0.0279	0.0102	0.0143	0.1663
21	rs80035875	42191870	1.19	0.311838986457593	3.07	0.546174590811499	0.850485525359583	3.01035862713546	0.1226	0.0705	0.01	0.0082	0.0217	0.0079	0.0078	0.0182	0.1478	0.0137	0.0164	0.0121	0.0819	0.0183	0.0108	0.0072	0.0073	0.0746	0.09	0.0076	0.0097	0.0107	0.0279	0.0102	0.0143	0.1662
21	rs77323127	42193343	1.18	0.345943801679723	3.07	0.546174590811499	0.90668096627082	2.95709450855147	0.1226	0.0698	0.0101	0.0083	0.0218	0.0081	0.008	0.0183	0.1473	0.0137	0.0163	0.0123	0.0821	0.0182	0.011	0.0074	0.0075	0.0749	0.0893	0.0076	0.0099	0.0106	0.0278	0.0104	0.0144	0.1659
21	rs9975158	42198154	1.16	0.421630287221885	3.07	0.546174590811499	1.07825573729391	3.09110516636229	0.1225	0.0677	0.0103	0.0087	0.022	0.0086	0.0087	0.0187	0.1453	0.0138	0.0159	0.0128	0.0824	0.0181	0.0116	0.0081	0.0082	0.0761	0.0877	0.0077	0.0104	0.0102	0.0274	0.011	0.0145	0.1648
21	rs11701426	42198763	1.15	0.46334549806667	3.07	0.546174590811499	1.18713777130456	3.34874567928531	0.1224	0.0674	0.0104	0.0088	0.022	0.0086	0.0088	0.0186	0.1453	0.0139	0.0159	0.0129	0.0825	0.0181	0.0116	0.0083	0.0082	0.0763	0.0874	0.0078	0.0105	0.0102	0.0275	0.011	0.0145	0.1646
21	rs760129	42201921	1.14	0.507725131913635	3.07	0.546174590811499	1.33296460021288	3.40384160090147	0.1214	0.065	0.0105	0.0091	0.0218	0.0089	0.0093	0.019	0.1446	0.014	0.0156	0.0131	0.0834	0.0183	0.0118	0.0087	0.0085	0.0772	0.0863	0.0079	0.0107	0.0104	0.0276	0.0114	0.0148	0.1639
21	rs73227937	42205584	1.14	0.507725131913635	3.07	0.546174590811499	1.54544711281642	3.56524522662451	0.1212	0.0646	0.0106	0.0091	0.0219	0.009	0.0094	0.0191	0.1444	0.0139	0.0156	0.0131	0.0837	0.0182	0.0118	0.0087	0.0086	0.0773	0.0863	0.0079	0.0107	0.0104	0.0277	0.0114	0.0146	0.164
21	rs932241	42208057	1.13	0.554827224596281	3.08	0.526582953384854	1.35068953055193	3.53344253191321	0.1208	0.064	0.0107	0.0092	0.0218	0.009	0.0096	0.0192	0.1441	0.0139	0.0159	0.0131	0.0842	0.0181	0.0118	0.0088	0.0087	0.0773	0.0864	0.008	0.0107	0.0104	0.0279	0.0113	0.0146	0.1641
21	rs56141416	42208423	1.13	0.554827224596281	3.08	0.526582953384854	1.34557493215387	3.51563746240956	0.1207	0.064	0.0107	0.0091	0.0218	0.009	0.0096	0.0192	0.1441	0.0139	0.0159	0.0131	0.0841	0.0181	0.0118	0.0088	0.0087	0.0773	0.0864	0.008	0.0107	0.0104	0.028	0.0113	0.0146	0.1641
21	rs117356779	42208894	1.13	0.554827224596281	3.08	0.526582953384854	1.30873760239505	3.45291154823971	0.1207	0.0639	0.0107	0.0091	0.0218	0.0091	0.0096	0.0192	0.1441	0.0139	0.0159	0.0131	0.0841	0.0181	0.0118	0.0088	0.0087	0.0773	0.0864	0.008	0.0107	0.0104	0.0281	0.0113	0.0146	0.1641
21	rs7277740	42209398	1.13	0.554827224596281	3.07	0.546174590811499	1.27824261454843	3.40021662976033	0.1207	0.0639	0.0107	0.0091	0.0218	0.0091	0.0096	0.0192	0.1441	0.0139	0.0159	0.0131	0.0841	0.0181	0.0118	0.0088	0.0087	0.0773	0.0864	0.008	0.0107	0.0104	0.0281	0.0113	0.0146	0.1641
21	rs79233591	42212274	1.13	0.554827224596281	3.04	0.607799794750251	1.32806736628604	3.38381367867918	0.1206	0.0637	0.0107	0.0092	0.0218	0.0091	0.0096	0.0193	0.144	0.0139	0.0158	0.0131	0.0841	0.0181	0.0117	0.0088	0.0087	0.0773	0.0864	0.0079	0.0108	0.0104	0.0281	0.0114	0.0146	0.1642
21	rs11088532	42212555	1.13	0.554827224596281	3.04	0.607799794750251	1.41017557779424	3.37942818377082	0.1204	0.0637	0.0107	0.0092	0.0218	0.0089	0.0097	0.0193	0.1441	0.0139	0.0159	0.0132	0.0841	0.0181	0.0118	0.0088	0.0087	0.0773	0.0865	0.0079	0.0108	0.0104	0.0281	0.0114	0.0146	0.1641
21	rs76564173	42215041	1.13	0.554827224596281	3.01	0.673776155564303	1.49099447393871	3.45482228341925	0.1203	0.0635	0.0107	0.0092	0.0217	0.0089	0.0096	0.0193	0.1442	0.014	0.0159	0.0132	0.0842	0.0181	0.0118	0.0088	0.0087	0.0774	0.0865	0.0079	0.0108	0.0104	0.0281	0.0114	0.0146	0.1642
21	rs9974222	42215537	1.13	0.554827224596281	3.01	0.673776155564303	1.48128881074016	3.44125832065592	0.1203	0.0635	0.0107	0.0092	0.0217	0.0089	0.0096	0.0193	0.1442	0.0139	0.0159	0.0131	0.0842	0.018	0.0118	0.0088	0.0087	0.0774	0.0865	0.0079	0.0108	0.0104	0.0282	0.0114	0.0146	0.1642
21	rs75755693	42223031	1.13	0.554827224596281	3	0.696751202985924	1.75314247844293	3.51104402713342	0.1202	0.0634	0.0106	0.0092	0.0218	0.0089	0.0096	0.0192	0.1441	0.0142	0.0159	0.013	0.0844	0.0181	0.0118	0.0088	0.0087	0.0776	0.0865	0.0079	0.0108	0.0103	0.028	0.0114	0.0146	0.1643
21	rs78048479	42225339	1.11	0.657414555049712	3.02	0.651294786134349	1.16160325894065	3.15181201213714	0.1193	0.0613	0.0108	0.0091	0.0216	0.0089	0.0097	0.019	0.1426	0.0143	0.0164	0.0126	0.0855	0.0184	0.0121	0.0089	0.0086	0.0793	0.0863	0.0078	0.0102	0.0103	0.0284	0.0116	0.0147	0.1658
21	rs12482926	42226080	1.09	0.771508143262462	3.02	0.651294786134349	0.968690891513509	2.97740933956303	0.1196	0.0599	0.0109	0.0091	0.0215	0.0089	0.0097	0.0188	0.1414	0.0145	0.0168	0.0123	0.0859	0.0186	0.0123	0.0088	0.0085	0.0803	0.0861	0.0078	0.0099	0.0102	0.0282	0.0117	0.0148	0.1671
21	rs4143757	42230250	1.07	0.897462410887183	3.01	0.673776155564303	0.739648030795064	2.43505236979382	0.1205	0.0581	0.0105	0.0087	0.0217	0.0084	0.0098	0.0184	0.1397	0.0138	0.0174	0.0115	0.0873	0.0188	0.0123	0.0085	0.008	0.0834	0.0856	0.0075	0.0097	0.0101	0.0288	0.0116	0.0149	0.1693
21	rs77947474	42233558	1.07	0.897462410887183	3.02	0.651294786134349	0.817235528767545	2.43891412892816	0.1204	0.058	0.0105	0.0087	0.0217	0.0084	0.01	0.0183	0.1395	0.0138	0.0174	0.0115	0.0874	0.0188	0.0122	0.0084	0.008	0.0835	0.0857	0.0075	0.0097	0.0101	0.029	0.0116	0.0149	0.1694
21	rs4514964	42233986	1.06	0.964986553882562	3.01	0.673776155564303	0.828784679215447	2.4457199903788	0.1205	0.058	0.0105	0.0087	0.0217	0.0084	0.01	0.0183	0.1395	0.0138	0.0174	0.0115	0.0875	0.0188	0.0122	0.0084	0.008	0.0835	0.0857	0.0075	0.0097	0.0101	0.029	0.0116	0.0149	0.1692
21	rs73364364	42236763	1.06	0.964986553882562	3.03	0.629303794260587	0.840562801274102	2.40583764814142	0.1206	0.058	0.0104	0.0088	0.0217	0.0083	0.01	0.0183	0.1398	0.0137	0.0174	0.0114	0.0873	0.0189	0.0122	0.0084	0.008	0.0836	0.0856	0.0074	0.0096	0.01	0.029	0.0115	0.0149	0.1694
21	rs116044801	42243752	1.06	0.964986553882562	3.03	0.629303794260587	0.829419516478308	2.39904545957964	0.1207	0.0581	0.0104	0.0088	0.0216	0.0083	0.0099	0.0183	0.1401	0.0137	0.0174	0.0114	0.0873	0.0189	0.0121	0.0084	0.008	0.0836	0.0857	0.0074	0.0096	0.01	0.029	0.0115	0.0149	0.1695
21	rs28782515	42248771	1.06	0.964986553882562	3.03	0.629303794260587	0.820471760050598	2.49692894098805	0.1204	0.058	0.0103	0.0088	0.0216	0.0082	0.0099	0.0183	0.1408	0.0136	0.0173	0.0114	0.0872	0.019	0.0121	0.0083	0.008	0.0836	0.0855	0.0073	0.0095	0.0101	0.0292	0.0114	0.0149	0.1698
21	rs6517633	42249667	1.06	0.964986553882562	3.03	0.629303794260587	0.761154735895506	2.49951118044647	0.1205	0.058	0.0102	0.0088	0.0216	0.0082	0.0098	0.0183	0.1409	0.0136	0.0173	0.0114	0.0872	0.019	0.0121	0.0083	0.008	0.0836	0.0855	0.0073	0.0094	0.0101	0.0292	0.0114	0.0149	0.1698
21	rs1012852	42253260	1.04	1.10930661634754	3.04	0.607799794750251	0.666713779238627	2.07183071374912	0.1188	0.0563	0.0105	0.0086	0.0218	0.0078	0.0092	0.0182	0.1428	0.0136	0.0175	0.0114	0.0849	0.0189	0.0124	0.0077	0.0078	0.0869	0.0857	0.0071	0.0091	0.0102	0.0292	0.0115	0.0151	0.1718
21	rs7283925	42254234	1.04	1.10930661634754	3.04	0.607799794750251	0.668517455209303	1.98346781778473	0.1188	0.0563	0.0104	0.0086	0.0218	0.0078	0.0092	0.0181	0.1427	0.0136	0.0175	0.0114	0.0849	0.0188	0.0124	0.0076	0.0078	0.0869	0.0856	0.007	0.009	0.0102	0.0292	0.0115	0.0152	0.1718
21	rs13052122	42257165	1.04	1.10930661634754	3.04	0.607799794750251	0.52698833324047	1.70856832647105	0.1194	0.0564	0.0103	0.0083	0.0221	0.0074	0.0088	0.0178	0.143	0.0139	0.0176	0.0112	0.0851	0.0187	0.0123	0.0073	0.0076	0.088	0.085	0.007	0.0088	0.0102	0.0295	0.0114	0.0152	0.1722
21	rs79869735	42262448	1.03	1.18616718476217	3.04	0.607799794750251	0.449624451142717	1.45669180168183	0.1199	0.0563	0.0102	0.008	0.0223	0.0069	0.0084	0.0175	0.1431	0.0142	0.0178	0.0109	0.0853	0.0188	0.0123	0.0071	0.0073	0.0893	0.0842	0.007	0.0086	0.0102	0.0296	0.0112	0.0153	0.1726
21	rs77302712	42263633	1.03	1.18616718476217	3.04	0.607799794750251	0.44603830341522	1.44951158586802	0.1199	0.0563	0.0102	0.0079	0.0223	0.0069	0.0084	0.0175	0.1431	0.0142	0.0178	0.0109	0.0853	0.0188	0.0123	0.0071	0.0073	0.0894	0.0842	0.007	0.0086	0.0102	0.0296	0.0112	0.0153	0.1726
21	rs72613630	42267230	1.03	1.18616718476217	3.04	0.607799794750251	0.429021927948433	1.42442625624866	0.12	0.0563	0.0102	0.0079	0.0224	0.0068	0.0083	0.0175	0.1433	0.0142	0.0178	0.0109	0.0853	0.0188	0.0123	0.0071	0.0073	0.0895	0.0841	0.007	0.0086	0.0102	0.0297	0.0112	0.0153	0.1725
21	rs10854408	42269076	1.03	1.18616718476217	3.05	0.586779315918157	0.424120537434261	1.41727213874211	0.12	0.0563	0.0102	0.0079	0.0224	0.0068	0.0083	0.0175	0.1434	0.0143	0.0178	0.0109	0.0853	0.0188	0.0123	0.007	0.0073	0.0895	0.084	0.007	0.0086	0.0102	0.0297	0.0112	0.0153	0.1725
21	rs75152381	42271863	1.02	1.26620126232677	3.05	0.586779315918157	0.392666840676126	1.38125157253232	0.12	0.0563	0.0102	0.0077	0.0227	0.0067	0.0081	0.0174	0.1431	0.0145	0.0179	0.0109	0.0852	0.0189	0.0124	0.007	0.0072	0.0899	0.0834	0.0072	0.0085	0.0102	0.0299	0.0112	0.0154	0.1726
21	rs73229938	42272233	1.02	1.26620126232677	3.05	0.586779315918157	0.392890795170031	1.38345597369262	0.1198	0.0562	0.0102	0.0077	0.0228	0.0068	0.0081	0.0174	0.1431	0.0146	0.0179	0.0109	0.0851	0.019	0.0124	0.0069	0.0072	0.0899	0.0833	0.0072	0.0085	0.0102	0.03	0.0111	0.0154	0.1726
21	rs2205099	42272735	1.02	1.26620126232677	3.05	0.586779315918157	0.353835904479446	1.38498243793367	0.1198	0.0561	0.0102	0.0077	0.0229	0.0067	0.0081	0.0173	0.1432	0.0147	0.018	0.0109	0.085	0.0189	0.0124	0.0069	0.0072	0.09	0.0833	0.0072	0.0085	0.0102	0.03	0.0111	0.0155	0.1727
21	rs34223833	42273699	1.01	1.34943643539615	3.08	0.526582953384854	0.408327601275238	1.40570179426826	0.1196	0.0561	0.0102	0.0078	0.023	0.0067	0.008	0.0173	0.1431	0.0147	0.018	0.0109	0.0848	0.0189	0.0125	0.0068	0.0072	0.0904	0.0833	0.0072	0.0085	0.0102	0.0301	0.0111	0.0155	0.1729
21	rs117156563	42275360	1.01	1.34943643539615	3.1	0.488801954490689	0.482159672367501	1.2499265503922	0.119	0.0563	0.0099	0.0078	0.0232	0.0064	0.0074	0.0172	0.1428	0.015	0.0184	0.011	0.084	0.019	0.0122	0.0063	0.007	0.0915	0.084	0.0072	0.0082	0.0101	0.0301	0.0109	0.016	0.1734
21	rs117492837	42275653	1.01	1.34943643539615	3.1	0.488801954490689	0.507505834301999	1.23128073229507	0.1189	0.0564	0.0099	0.0078	0.0233	0.0064	0.0073	0.0173	0.1427	0.0151	0.0185	0.0111	0.0838	0.019	0.0122	0.0062	0.007	0.0918	0.0842	0.0072	0.0081	0.0101	0.0301	0.0109	0.0161	0.1736
21	rs76593212	42275839	1	1.43589860781958	3.09	0.50746005104726	0.509031178788133	1.22114610372346	0.1188	0.0563	0.0099	0.0078	0.0233	0.0063	0.0072	0.0173	0.1428	0.0151	0.0185	0.0111	0.0838	0.019	0.0121	0.0061	0.007	0.0919	0.0843	0.0072	0.0081	0.01	0.0301	0.0109	0.0162	0.1736
21	rs17000403	42276167	1	1.43589860781958	3.09	0.50746005104726	0.496072944093901	1.19463396360545	0.1186	0.0564	0.0099	0.0078	0.0234	0.0063	0.0071	0.0173	0.1428	0.0151	0.0186	0.0111	0.0836	0.019	0.0121	0.006	0.0069	0.0922	0.0843	0.0072	0.0081	0.01	0.0302	0.0108	0.0163	0.1738
21	rs74503316	42276379	1	1.43589860781958	3.09	0.50746005104726	0.51445105232439	1.16262787004171	0.1186	0.0563	0.0098	0.0077	0.0234	0.0061	0.007	0.0172	0.1427	0.0152	0.0186	0.0111	0.0836	0.019	0.012	0.0059	0.0069	0.0925	0.0844	0.0072	0.0081	0.01	0.0303	0.0107	0.0162	0.1741
21	rs9636977	42277689	1	1.43589860781958	3.09	0.50746005104726	0.414114278595016	0.956444806437707	0.118	0.0558	0.0094	0.0072	0.0238	0.0056	0.0065	0.0175	0.1422	0.0153	0.0188	0.0108	0.083	0.0189	0.0118	0.0055	0.0066	0.0941	0.085	0.0072	0.0085	0.01	0.0304	0.0104	0.0166	0.1762
21	rs4816704	42278952	1	1.43589860781958	3.09	0.50746005104726	0.415380140893119	0.921041476263619	0.1179	0.0558	0.0094	0.0072	0.0238	0.0056	0.0064	0.0175	0.1422	0.0153	0.0188	0.0108	0.0831	0.0189	0.0118	0.0055	0.0066	0.0942	0.0849	0.0072	0.0085	0.01	0.0304	0.0104	0.0166	0.1763
21	rs73369969	42281403	0.99	1.52561210963291	3.09	0.50746005104726	0.436721476472566	0.865957899231201	0.1173	0.0555	0.0094	0.0072	0.0237	0.0056	0.0063	0.0178	0.1419	0.0154	0.0188	0.0107	0.0831	0.0189	0.0117	0.0054	0.0064	0.0948	0.0848	0.0072	0.0087	0.01	0.0307	0.0103	0.0168	0.1766
21	rs58917430	42284256	0.98	1.61859979960807	3.09	0.50746005104726	0.763909916183224	0.716799254285694	0.116	0.0559	0.0092	0.0071	0.0238	0.0054	0.0055	0.0185	0.1411	0.0156	0.0188	0.0106	0.083	0.0191	0.0113	0.0048	0.0062	0.0962	0.0839	0.0074	0.0086	0.0096	0.0321	0.0101	0.0168	0.1784
21	rs56150321	42285274	0.98	1.61859979960807	3.11	0.470604638115432	0.790066957172301	0.693587709237662	0.1159	0.0559	0.0092	0.0071	0.0238	0.0054	0.0055	0.0185	0.1411	0.0156	0.0188	0.0106	0.083	0.0191	0.0113	0.0048	0.0062	0.0962	0.0839	0.0075	0.0086	0.0096	0.0321	0.0101	0.0168	0.1784
21	rs74756050	42296699	0.98	1.61859979960807	3.11	0.470604638115432	0.922230898907036	0.68175139173571	0.1156	0.056	0.0091	0.007	0.0238	0.0053	0.0053	0.0187	0.1408	0.0157	0.0187	0.0105	0.0833	0.0191	0.0111	0.0047	0.0061	0.0963	0.0837	0.0076	0.0086	0.0096	0.033	0.0099	0.0169	0.1786
21	rs117622972	42298728	0.98	1.61859979960807	3.12	0.452863978564029	0.925470497666086	0.638512268324058	0.1154	0.0561	0.0091	0.007	0.0238	0.0053	0.0053	0.0187	0.1407	0.0157	0.0187	0.0105	0.0834	0.0191	0.011	0.0047	0.0061	0.0963	0.0837	0.0076	0.0086	0.0096	0.0332	0.0099	0.0169	0.1786
21	rs9982383	42305604	0.98	1.61859979960807	3.11	0.470604638115432	0.93279773228578	0.631829350274325	0.1154	0.0561	0.0091	0.007	0.0239	0.0053	0.0053	0.0187	0.1406	0.0157	0.0187	0.0105	0.0834	0.0191	0.011	0.0047	0.006	0.0963	0.0836	0.0076	0.0086	0.0095	0.0334	0.0099	0.0169	0.1786
21	rs2837881	42306736	0.98	1.61859979960807	3.11	0.470604638115432	0.901988229067503	0.580394655003858	0.1153	0.0561	0.0091	0.007	0.0238	0.0053	0.0052	0.0188	0.1406	0.0157	0.0187	0.0104	0.0835	0.0192	0.011	0.0046	0.006	0.0963	0.0836	0.0076	0.0086	0.0096	0.0336	0.0098	0.0169	0.1787
21	rs2837883	42308279	0.98	1.61859979960807	3.11	0.470604638115432	0.903469043563398	0.58139029756892	0.1154	0.0561	0.0091	0.007	0.0238	0.0053	0.0053	0.0188	0.1405	0.0157	0.0187	0.0104	0.0835	0.0192	0.011	0.0046	0.006	0.0964	0.0836	0.0076	0.0086	0.0096	0.0336	0.0098	0.0169	0.1787
21	rs2225430	42308567	0.98	1.61859979960807	3.11	0.470604638115432	0.916179774506793	0.588228611350256	0.1154	0.0561	0.0091	0.007	0.0238	0.0053	0.0052	0.0187	0.1405	0.0157	0.0187	0.0104	0.0835	0.0192	0.011	0.0046	0.006	0.0964	0.0836	0.0076	0.0086	0.0095	0.0336	0.0098	0.0169	0.1787
21	rs73229962	42310676	0.98	1.61859979960807	3.11	0.470604638115432	0.964797289977162	0.605982382047486	0.1155	0.0561	0.009	0.007	0.0238	0.0052	0.0052	0.0186	0.1403	0.0157	0.0187	0.0104	0.0833	0.0191	0.0109	0.0046	0.006	0.0968	0.0836	0.0076	0.0087	0.0095	0.0337	0.0097	0.0169	0.1788
21	rs67631969	42313343	0.98	1.61859979960807	3.1	0.488801954490689	1.00720523912854	0.565368512237746	0.1156	0.0562	0.009	0.0069	0.0237	0.0052	0.0051	0.0185	0.14	0.0157	0.0187	0.0103	0.0832	0.0191	0.0108	0.0045	0.0059	0.0973	0.0837	0.0077	0.0087	0.0095	0.034	0.0096	0.0169	0.179
21	rs77902928	42314029	0.98	1.61859979960807	3.1	0.488801954490689	1.12402656657939	0.609001476975762	0.1157	0.056	0.009	0.0069	0.0237	0.0052	0.0051	0.0185	0.1396	0.0157	0.0187	0.0102	0.0831	0.0191	0.0107	0.0045	0.0059	0.0978	0.0836	0.0077	0.0088	0.0094	0.0342	0.0096	0.0169	0.1792
21	rs73903086	42314556	0.98	1.61859979960807	3.1	0.488801954490689	1.10752268788291	0.534911634763518	0.1158	0.0559	0.009	0.0069	0.0236	0.0051	0.0051	0.0186	0.1393	0.0157	0.0187	0.0102	0.0831	0.019	0.0107	0.0044	0.0059	0.0981	0.0836	0.0077	0.0088	0.0094	0.0344	0.0095	0.0169	0.1794
21	rs113343419	42315964	0.99	1.52561210963291	3.1	0.488801954490689	1.15896162479647	0.619090686621064	0.1159	0.0561	0.009	0.0068	0.0235	0.0051	0.005	0.0185	0.1392	0.0157	0.0187	0.0101	0.0833	0.019	0.0107	0.0044	0.0058	0.0984	0.0836	0.0077	0.0088	0.0094	0.0345	0.0095	0.0168	0.1795
21	rs28602819	42320428	0.99	1.52561210963291	3.1	0.488801954490689	0.996468986996541	0.590083957641903	0.1164	0.0565	0.0089	0.0066	0.0233	0.0049	0.005	0.0184	0.1388	0.0156	0.0187	0.0099	0.0837	0.019	0.0104	0.0042	0.0056	0.0989	0.0833	0.0076	0.0088	0.0093	0.0348	0.0094	0.0169	0.18
21	rs118065701	42326579	0.99	1.52561210963291	3.1	0.488801954490689	1.00514023758737	0.640695016623353	0.1169	0.0566	0.0087	0.0064	0.0231	0.0047	0.0048	0.0184	0.1386	0.0156	0.0186	0.0097	0.0844	0.0189	0.0101	0.0041	0.0054	0.0992	0.0836	0.0075	0.0089	0.009	0.035	0.0091	0.0168	0.1805
21	rs73356525	42333827	1	1.43589860781958	3.09	0.50746005104726	0.824346650690083	0.640403883458199	0.1177	0.0567	0.0085	0.0061	0.0229	0.0045	0.0046	0.0184	0.1382	0.0155	0.0185	0.0095	0.0853	0.0189	0.0098	0.0039	0.0051	0.0996	0.0838	0.0073	0.0089	0.0088	0.0354	0.0089	0.0168	0.1811
21	rs28460804	42346685	1.01	1.34943643539615	3.09	0.50746005104726	0.73271485966891	1.34352915236211	0.1195	0.0567	0.0078	0.0052	0.0225	0.004	0.0041	0.0185	0.1369	0.0154	0.0183	0.0088	0.0865	0.0189	0.0088	0.0036	0.0044	0.1005	0.0853	0.0071	0.0087	0.0083	0.036	0.0083	0.0167	0.1842
21	rs57751852	42352376	1.01	1.34943643539615	3.09	0.50746005104726	0.544649806286065	1.12603255590526	0.1196	0.0567	0.0077	0.0051	0.0225	0.0039	0.0041	0.0185	0.1369	0.0154	0.0183	0.0088	0.0866	0.0189	0.0088	0.0036	0.0043	0.1006	0.0853	0.0071	0.0087	0.0082	0.036	0.0083	0.0167	0.1843
21	rs10048864	42353039	1.01	1.34943643539615	3.09	0.50746005104726	0.536795225441593	1.11671294580945	0.1196	0.0567	0.0077	0.0051	0.0225	0.0039	0.0041	0.0185	0.1369	0.0154	0.0183	0.0088	0.0866	0.0189	0.0088	0.0036	0.0043	0.1006	0.0853	0.0071	0.0087	0.0082	0.036	0.0083	0.0167	0.1843
21	rs2183581	42372546	1.01	1.34943643539615	3.09	0.50746005104726	0.672565655416136	1.29524169823884	0.1197	0.0567	0.0077	0.0051	0.0225	0.0039	0.0041	0.0185	0.1368	0.0154	0.0183	0.0087	0.0866	0.0189	0.0088	0.0036	0.0043	0.1006	0.0854	0.007	0.0087	0.0082	0.036	0.0082	0.0167	0.1844
21	Affx-18043857	42378425	1.01	1.34943643539615	3.09	0.50746005104726	0.703497733264766	1.40927333091168	0.1199	0.0569	0.0075	0.0049	0.0225	0.0038	0.004	0.0185	0.1365	0.0154	0.0182	0.0085	0.0869	0.0189	0.0086	0.0035	0.0042	0.1007	0.0859	0.0069	0.0086	0.0082	0.0361	0.008	0.0167	0.185
21	rs35976647	42378656	1.01	1.34943643539615	3.09	0.50746005104726	0.661890771713379	1.48238178337587	0.1201	0.057	0.0074	0.0049	0.0225	0.0037	0.0039	0.0186	0.1363	0.0154	0.0181	0.0083	0.0871	0.019	0.0085	0.0035	0.0041	0.1008	0.0862	0.0068	0.0085	0.0081	0.0362	0.0078	0.0166	0.1853
21	rs9980066	42381055	1	1.43589860781958	3.09	0.50746005104726	2.2903577491007	3.23901838236171	0.1232	0.0588	0.0058	0.0036	0.0215	0.0026	0.0031	0.0192	0.1339	0.0158	0.016	0.0067	0.0894	0.0189	0.0074	0.0028	0.0029	0.1024	0.0893	0.0056	0.0076	0.0076	0.0371	0.0063	0.0157	0.1914
21	rs8128595	42385435	0.99	1.52561210963291	3.08	0.526582953384854	1.98816700593531	3.66523596571357	0.1238	0.0594	0.0056	0.0034	0.0214	0.0024	0.003	0.0193	0.1336	0.0158	0.0158	0.0065	0.09	0.0189	0.0072	0.0025	0.0026	0.1026	0.0896	0.0055	0.0073	0.0075	0.0376	0.006	0.0158	0.1919
21	rs13051743	42389508	0.99	1.52561210963291	3.09	0.50746005104726	1.24483868494861	1.89065904058347	0.1239	0.0596	0.0056	0.0034	0.0214	0.0024	0.0029	0.0194	0.1335	0.0158	0.0158	0.0065	0.0901	0.019	0.0072	0.0025	0.0025	0.1027	0.0897	0.0055	0.0073	0.0075	0.0377	0.006	0.0158	0.1919
21	rs2026279	42389630	0.99	1.52561210963291	3.09	0.50746005104726	1.23997429199211	1.83935118891521	0.1239	0.0596	0.0056	0.0034	0.0214	0.0024	0.0029	0.0194	0.1335	0.0158	0.0158	0.0065	0.0901	0.019	0.0072	0.0025	0.0025	0.1027	0.0897	0.0055	0.0073	0.0075	0.0377	0.006	0.0158	0.1919
21	rs12626949	42393205	0.99	1.52561210963291	3.09	0.50746005104726	1.07816725765075	1.31623601147031	0.1239	0.0596	0.0056	0.0034	0.0214	0.0024	0.0029	0.0194	0.1334	0.0158	0.0158	0.0065	0.0901	0.019	0.0072	0.0025	0.0025	0.1028	0.0897	0.0055	0.0073	0.0075	0.0377	0.006	0.0158	0.192
21	rs118084157	42393953	0.99	1.52561210963291	3.09	0.50746005104726	1.05289418173545	1.18191193887292	0.1239	0.0596	0.0056	0.0034	0.0214	0.0024	0.0029	0.0194	0.1335	0.0158	0.0158	0.0065	0.09	0.019	0.0072	0.0025	0.0025	0.1028	0.0896	0.0054	0.0073	0.0075	0.0377	0.006	0.0158	0.192
21	rs138129777	42394439	0.99	1.52561210963291	3.09	0.50746005104726	1.03168488104039	1.05770141461687	0.124	0.0596	0.0056	0.0034	0.0214	0.0024	0.0029	0.0195	0.1334	0.0158	0.0158	0.0065	0.0901	0.019	0.0072	0.0025	0.0025	0.1028	0.0896	0.0054	0.0073	0.0075	0.0377	0.006	0.0158	0.1921
21	rs73217788	42394479	0.99	1.52561210963291	3.09	0.50746005104726	0.996726106589209	1.00426518395086	0.124	0.0596	0.0058	0.0034	0.0214	0.0024	0.0029	0.0195	0.1333	0.0158	0.0157	0.0065	0.0901	0.0189	0.0072	0.0025	0.0026	0.1028	0.0895	0.0054	0.0073	0.0075	0.0377	0.006	0.0158	0.1921
21	rs35305730	42395911	0.99	1.52561210963291	3.1	0.488801954490689	0.980154991965051	0.887939779596035	0.1241	0.0596	0.0057	0.0034	0.0214	0.0024	0.003	0.0195	0.1334	0.0158	0.0156	0.0065	0.0902	0.0189	0.0071	0.0025	0.0026	0.1029	0.0895	0.0054	0.0073	0.0075	0.0376	0.006	0.0158	0.1921
21	rs1537114	42398328	0.99	1.52561210963291	3.1	0.488801954490689	1.04300973509175	0.981414201181894	0.1242	0.0596	0.0057	0.0033	0.0214	0.0024	0.0029	0.0196	0.1334	0.0159	0.0156	0.0065	0.09	0.019	0.0071	0.0025	0.0025	0.103	0.0894	0.0054	0.0072	0.0075	0.0376	0.006	0.0158	0.1921
21	rs9305717	42400918	0.99	1.52561210963291	3.1	0.488801954490689	1.06176072008266	1.06368892668273	0.1243	0.0595	0.0057	0.0033	0.0214	0.0024	0.0029	0.0196	0.1334	0.0158	0.0156	0.0065	0.09	0.019	0.0071	0.0025	0.0025	0.103	0.0894	0.0054	0.0072	0.0075	0.0376	0.006	0.0158	0.1921
21	rs116901081	42419436	0.99	1.52561210963291	3.1	0.488801954490689	1.10430501467356	1.21965207688891	0.1254	0.0593	0.0056	0.0032	0.0214	0.0023	0.0028	0.0195	0.1334	0.0156	0.0156	0.0064	0.09	0.019	0.0071	0.0024	0.0025	0.1033	0.0893	0.0056	0.0071	0.0075	0.0374	0.0059	0.0156	0.1923
21	rs2837912	42424181	0.98	1.61859979960807	3.1	0.488801954490689	1.05807001061588	1.17218038812444	0.1258	0.0592	0.0056	0.0031	0.0214	0.0023	0.0027	0.0195	0.1334	0.0156	0.0156	0.0064	0.09	0.019	0.0071	0.0023	0.0025	0.1034	0.0893	0.0056	0.0071	0.0076	0.0373	0.0059	0.0155	0.1923
21	rs17000509	42426742	0.98	1.61859979960807	3.09	0.50746005104726	0.787038269823752	0.916949459576463	0.1275	0.059	0.0054	0.0029	0.0212	0.0021	0.0025	0.0193	0.1334	0.0153	0.0156	0.0064	0.09	0.0191	0.0072	0.0021	0.0025	0.1038	0.0891	0.0059	0.0071	0.0076	0.037	0.006	0.0151	0.1925
21	rs117289487	42426798	0.98	1.61859979960807	3.09	0.50746005104726	0.823159627846498	0.9588249587323	0.1276	0.059	0.0054	0.0029	0.0212	0.0021	0.0025	0.0193	0.1334	0.0152	0.0156	0.0064	0.09	0.0191	0.0072	0.0021	0.0025	0.1038	0.0891	0.0059	0.0071	0.0076	0.037	0.006	0.0151	0.1925
21	rs2837921	42436003	0.97	1.7148831617518	3.09	0.50746005104726	0.609405801485469	0.553670162121032	0.1294	0.0592	0.0053	0.0028	0.0214	0.0021	0.0023	0.019	0.134	0.0149	0.0152	0.0064	0.0897	0.0192	0.007	0.0019	0.0025	0.1044	0.0886	0.0061	0.0071	0.0073	0.0372	0.006	0.0147	0.1924
21	rs66931916	42436854	0.97	1.7148831617518	3.1	0.488801954490689	0.601401825153884	0.592083588769564	0.1295	0.0593	0.0052	0.0025	0.0213	0.0021	0.0023	0.019	0.1336	0.0149	0.0152	0.0064	0.0898	0.0192	0.0069	0.0019	0.0024	0.1045	0.0889	0.0061	0.0071	0.0073	0.0372	0.006	0.0147	0.1925
21	rs73358597	42444486	0.97	1.7148831617518	3.1	0.488801954490689	0.537708813465825	0.427003382343553	0.1296	0.0595	0.0052	0.0024	0.0213	0.0021	0.0022	0.0191	0.1331	0.0148	0.0152	0.0064	0.0903	0.0193	0.0068	0.0019	0.0024	0.1047	0.0887	0.006	0.007	0.0073	0.0373	0.006	0.0147	0.1927
21	rs11910309	42451272	0.96	1.81448239590599	3.11	0.470604638115432	0.543468183377989	0.538818080564019	0.1293	0.0593	0.0053	0.0024	0.0213	0.0021	0.0022	0.0191	0.133	0.0148	0.0153	0.0064	0.091	0.0192	0.0067	0.0018	0.0025	0.1048	0.0885	0.006	0.007	0.0073	0.0374	0.006	0.0147	0.1925
21	rs74968595	42462652	0.96	1.81448239590599	3.11	0.470604638115432	0.408670226023518	0.381924177883476	0.1288	0.0592	0.0054	0.0025	0.0213	0.0022	0.0022	0.0191	0.1328	0.0148	0.0153	0.0064	0.0918	0.0191	0.0066	0.0018	0.0026	0.105	0.0883	0.006	0.007	0.0073	0.0375	0.006	0.0148	0.1923
21	rs17000550	42464480	0.96	1.81448239590599	3.11	0.470604638115432	0.406616636827107	0.376832579152721	0.1288	0.0592	0.0054	0.0025	0.0213	0.0022	0.0022	0.0191	0.1328	0.0148	0.0153	0.0064	0.0918	0.0191	0.0066	0.0018	0.0026	0.105	0.0883	0.006	0.007	0.0073	0.0375	0.006	0.0148	0.1923
21	rs2837941	42468840	0.96	1.81448239590599	3.11	0.470604638115432	0.359967935558708	0.307303109617828	0.1288	0.0592	0.0054	0.0025	0.0213	0.0022	0.0022	0.0191	0.1329	0.0148	0.0153	0.0064	0.0919	0.0191	0.0066	0.0018	0.0026	0.105	0.0883	0.006	0.0069	0.0073	0.0375	0.006	0.0148	0.1924
21	rs13048158	42469531	0.96	1.81448239590599	3.09	0.50746005104726	0.352086285660613	0.308741294732316	0.1288	0.0592	0.0054	0.0024	0.0213	0.0022	0.0022	0.0191	0.1329	0.0148	0.0153	0.0064	0.0919	0.0191	0.0066	0.0018	0.0026	0.105	0.0883	0.006	0.0069	0.0073	0.0375	0.006	0.0148	0.1924
21	rs12053738	42469905	0.96	1.81448239590599	3.09	0.50746005104726	0.352086285660613	0.308741294732316	0.1288	0.0592	0.0054	0.0024	0.0213	0.0022	0.0022	0.0191	0.1329	0.0148	0.0153	0.0064	0.0919	0.0191	0.0066	0.0018	0.0026	0.105	0.0883	0.006	0.0069	0.0073	0.0375	0.006	0.0148	0.1924
21	rs58212427	42470468	0.96	1.81448239590599	3.09	0.50746005104726	0.334372319441713	0.313790652930855	0.1288	0.0592	0.0054	0.0024	0.0213	0.0022	0.0022	0.0192	0.1329	0.0148	0.0153	0.0065	0.0919	0.0191	0.0066	0.0018	0.0026	0.1051	0.0883	0.006	0.0069	0.0073	0.0375	0.0059	0.0148	0.1923
21	rs2837947	42470584	0.96	1.81448239590599	3.09	0.50746005104726	0.334372319441713	0.313790652930855	0.1288	0.0592	0.0054	0.0024	0.0213	0.0022	0.0022	0.0192	0.1329	0.0148	0.0153	0.0065	0.0919	0.0191	0.0066	0.0018	0.0026	0.1051	0.0883	0.006	0.0069	0.0073	0.0375	0.0059	0.0148	0.1923
21	rs8184922	42477720	0.96	1.81448239590599	3.09	0.50746005104726	0.313783175291198	0.402220124138369	0.1291	0.0588	0.0053	0.0023	0.0212	0.0021	0.0021	0.0193	0.1328	0.0146	0.0153	0.0065	0.0927	0.019	0.0064	0.0018	0.0026	0.105	0.0881	0.006	0.0069	0.0074	0.0373	0.0059	0.0148	0.1927
21	rs13049249	42480098	0.96	1.81448239590599	3.1	0.488801954490689	0.302130791921273	0.385499626947226	0.1291	0.0588	0.0053	0.0023	0.0212	0.0021	0.0021	0.0193	0.1328	0.0146	0.0153	0.0065	0.0928	0.0189	0.0064	0.0018	0.0026	0.105	0.088	0.006	0.0069	0.0074	0.0373	0.0059	0.0148	0.1929
21	rs74787855	42480152	0.96	1.81448239590599	3.1	0.488801954490689	0.306842636411971	0.392549713161475	0.1291	0.0588	0.0053	0.0023	0.0212	0.0021	0.0021	0.0193	0.1328	0.0146	0.0153	0.0065	0.0928	0.0189	0.0064	0.0018	0.0026	0.105	0.0881	0.006	0.0069	0.0074	0.0373	0.0059	0.0148	0.1929
21	rs74505896	42480495	0.96	1.81448239590599	3.1	0.488801954490689	0.311841512322641	0.40818317931713	0.1291	0.0588	0.0053	0.0023	0.0212	0.0021	0.0021	0.0193	0.1328	0.0146	0.0152	0.0065	0.0928	0.0189	0.0064	0.0018	0.0026	0.105	0.0881	0.006	0.0069	0.0074	0.0373	0.0059	0.0148	0.1929
21	rs10439624	42483462	0.96	1.81448239590599	3.1	0.488801954490689	0.315281080703553	0.401961407193244	0.1291	0.0588	0.0053	0.0023	0.0212	0.0021	0.0021	0.0193	0.1327	0.0145	0.0152	0.0066	0.0929	0.0188	0.0064	0.0018	0.0026	0.1053	0.088	0.006	0.0069	0.0074	0.0373	0.006	0.0147	0.193
21	rs8126990	42483632	0.96	1.81448239590599	3.1	0.488801954490689	0.311096409690476	0.376832579152721	0.1291	0.0588	0.0053	0.0023	0.0212	0.0021	0.0021	0.0193	0.1327	0.0145	0.0152	0.0066	0.0929	0.0188	0.0064	0.0018	0.0026	0.1053	0.088	0.006	0.0069	0.0074	0.0373	0.006	0.0147	0.193
21	rs71318556	42485488	0.96	1.81448239590599	3.09	0.50746005104726	0.364373379251545	0.507492265991354	0.1291	0.0588	0.0053	0.0023	0.0212	0.0021	0.0021	0.0193	0.1326	0.0146	0.0151	0.0066	0.093	0.0188	0.0064	0.0018	0.0026	0.1051	0.0879	0.0059	0.0069	0.0075	0.0373	0.006	0.0148	0.1932
21	rs749672	42487810	0.96	1.81448239590599	3.09	0.50746005104726	0.400034815385337	0.578688798199713	0.129	0.0587	0.0053	0.0022	0.0212	0.0021	0.0021	0.0193	0.1326	0.0146	0.0151	0.0066	0.0931	0.0188	0.0064	0.0018	0.0026	0.1048	0.0879	0.0059	0.0069	0.0075	0.0373	0.006	0.0148	0.1934
21	rs2837957	42491120	0.97	1.7148831617518	3.09	0.50746005104726	0.306448508938042	0.653973904910803	0.1288	0.0582	0.0055	0.0023	0.0211	0.0023	0.0022	0.0192	0.1322	0.0145	0.0154	0.0071	0.0941	0.0193	0.0062	0.0018	0.0027	0.1043	0.0874	0.0059	0.0069	0.0076	0.0365	0.0061	0.0154	0.1929
21	rs80249639	42494141	0.97	1.7148831617518	3.09	0.50746005104726	0.247039507453722	0.51038310376115	0.1281	0.058	0.0057	0.0024	0.0212	0.0024	0.0023	0.0192	0.1332	0.0145	0.0156	0.0072	0.0951	0.0195	0.0062	0.0019	0.0028	0.1022	0.0872	0.006	0.007	0.0079	0.0363	0.0065	0.0159	0.1917
21	rs9979680	42497458	0.98	1.61859979960807	3.09	0.50746005104726	0.206442862623634	0.502134642320138	0.1272	0.058	0.0058	0.0024	0.0213	0.0024	0.0023	0.0192	0.1341	0.0145	0.0157	0.0073	0.0958	0.0196	0.0062	0.0019	0.0027	0.1015	0.087	0.006	0.007	0.0081	0.0361	0.0067	0.016	0.1909
21	rs36090957	42503585	0.98	1.61859979960807	3.08	0.526582953384854	0.147696889869641	0.469354217380389	0.126	0.058	0.0059	0.0025	0.0214	0.0025	0.0023	0.0192	0.1352	0.0144	0.0159	0.0075	0.097	0.0198	0.0063	0.002	0.0028	0.1003	0.087	0.0061	0.0072	0.0082	0.0359	0.0069	0.0161	0.1896
21	rs34103523	42511678	0.98	1.61859979960807	3.07	0.546174590811499	0.0606178421753617	0.563955909018687	0.1248	0.0574	0.0068	0.0025	0.0211	0.0024	0.0024	0.0198	0.1395	0.0136	0.0167	0.008	0.1008	0.0203	0.007	0.0021	0.0027	0.0926	0.0892	0.0063	0.0082	0.0086	0.0353	0.0078	0.0161	0.184
21	rs2837960	42511918	0.98	1.61859979960807	3.06	0.566238797870229	0.0511541491170119	0.498434009009678	0.1249	0.0574	0.0068	0.0024	0.0211	0.0024	0.0024	0.0198	0.1395	0.0136	0.0167	0.008	0.1008	0.0203	0.007	0.0021	0.0028	0.0926	0.0895	0.0063	0.0082	0.0086	0.0353	0.0078	0.0161	0.1838
21	rs71318558	42517012	0.98	1.61859979960807	3.05	0.586779315918157	0.0558404394844683	0.507629830565208	0.1248	0.0574	0.0068	0.0023	0.0211	0.0024	0.0023	0.0199	0.1405	0.0136	0.0167	0.0081	0.1008	0.0205	0.007	0.0022	0.0028	0.0919	0.0897	0.0062	0.0083	0.0086	0.0352	0.0079	0.0159	0.1831
21	rs11700778	42517399	0.98	1.61859979960807	3.05	0.586779315918157	0.0456820407834088	0.427266383842805	0.1248	0.0576	0.0068	0.0023	0.0211	0.0024	0.0023	0.0199	0.1405	0.0136	0.0167	0.0081	0.1008	0.0205	0.007	0.0022	0.0029	0.0918	0.0897	0.0063	0.0083	0.0086	0.0352	0.0079	0.0159	0.183
21	rs2837963	42519356	0.98	1.61859979960807	3.05	0.586779315918157	0.0567465405363264	0.396538947424643	0.1251	0.0573	0.0068	0.0022	0.0211	0.0023	0.0023	0.0199	0.1406	0.0135	0.0166	0.0082	0.1009	0.0206	0.007	0.0022	0.0028	0.0917	0.0896	0.0062	0.0084	0.0087	0.0353	0.0079	0.0158	0.1833
21	rs2248555	42520337	0.98	1.61859979960807	3.05	0.586779315918157	0.0535401897605693	0.360418639253829	0.1251	0.0572	0.0068	0.0022	0.021	0.0023	0.0023	0.0199	0.1406	0.0135	0.0166	0.0081	0.101	0.0206	0.007	0.0022	0.0028	0.0918	0.0897	0.0061	0.0084	0.0087	0.0352	0.008	0.0158	0.1832
21	rs2837964	42520646	0.98	1.61859979960807	3.04	0.607799794750251	0.0577346216202474	0.34644548006764	0.1253	0.0571	0.0068	0.0022	0.021	0.0023	0.0023	0.0198	0.1408	0.0134	0.0166	0.0081	0.101	0.0207	0.007	0.0022	0.0029	0.0916	0.0895	0.0061	0.0084	0.0086	0.0352	0.008	0.0158	0.1835
21	rs11701851	42523852	0.99	1.52561210963291	3.03	0.629303794260587	0.0575180721795537	0.413257542272414	0.1248	0.0571	0.007	0.0023	0.021	0.0023	0.0024	0.0198	0.1407	0.0135	0.0167	0.0082	0.1011	0.0208	0.0072	0.0022	0.0029	0.0912	0.0897	0.0062	0.0085	0.0087	0.0353	0.008	0.0162	0.1826
21	rs7276900	42532075	0.99	1.52561210963291	3.02	0.651294786134349	0.0577707657989675	0.38166914454775	0.1245	0.0568	0.0072	0.0024	0.0211	0.0024	0.0025	0.0199	0.1409	0.0136	0.0167	0.0082	0.1014	0.021	0.0074	0.0024	0.003	0.0907	0.0895	0.0062	0.0086	0.0089	0.0351	0.0084	0.0163	0.1812
21	rs28656880	42537986	0.99	1.52561210963291	2.99	0.72022314582581	0.0548566769966775	0.430952969911439	0.1246	0.0566	0.0073	0.0024	0.0212	0.0024	0.0024	0.02	0.1415	0.0136	0.0167	0.0083	0.101	0.021	0.0074	0.0025	0.003	0.0906	0.0895	0.0061	0.0086	0.0089	0.0351	0.0084	0.0163	0.1806
21	rs2776344	42542987	0.99	1.52561210963291	2.99	0.72022314582581	0.0486310225556805	0.383072416048527	0.1248	0.0565	0.0073	0.0025	0.0213	0.0024	0.0024	0.0201	0.142	0.0136	0.0167	0.0084	0.1006	0.0211	0.0074	0.0025	0.003	0.0905	0.0895	0.0061	0.0086	0.009	0.0351	0.0085	0.0163	0.1802
21	rs9981347	42543537	0.99	1.52561210963291	2.99	0.72022314582581	0.0480216255374247	0.374420789969283	0.1247	0.0561	0.0072	0.0024	0.0213	0.0024	0.0025	0.0202	0.1423	0.0136	0.0166	0.0084	0.1003	0.0211	0.0073	0.0026	0.0031	0.0913	0.0894	0.0061	0.0086	0.009	0.035	0.0085	0.0162	0.18
21	rs734757	42543663	0.99	1.52561210963291	2.95	0.819141413036571	0.053677760899534	0.383072416048527	0.1248	0.0561	0.0072	0.0024	0.0213	0.0024	0.0025	0.0202	0.1423	0.0135	0.0166	0.0084	0.1003	0.021	0.0073	0.0026	0.0031	0.0911	0.0895	0.0061	0.0086	0.009	0.0349	0.0086	0.0162	0.1801
21	rs4818217	42546059	1.01	1.34943643539615	2.95	0.819141413036571	0.0364085602001976	0.289850242052787	0.1254	0.0561	0.0075	0.0027	0.0213	0.0027	0.0026	0.0203	0.1445	0.0133	0.0165	0.0087	0.1	0.0215	0.0073	0.0027	0.0033	0.0903	0.0887	0.0062	0.0087	0.009	0.0349	0.0087	0.0158	0.1778
21	rs914177	42546461	1.01	1.34943643539615	2.92	0.898693461391643	0.0344516367116973	0.277459056015846	0.1256	0.056	0.0076	0.0028	0.0212	0.0028	0.0026	0.0203	0.1454	0.0133	0.0164	0.0088	0.0998	0.0216	0.0072	0.0027	0.0033	0.09	0.0883	0.0063	0.0088	0.0091	0.0349	0.0087	0.0157	0.1768
21	rs59066201	42548224	1.02	1.26620126232677	2.91	0.926247013494653	0.041036767152014	0.287617046972119	0.1262	0.0562	0.0078	0.003	0.0213	0.0029	0.0027	0.0205	0.1486	0.0136	0.0159	0.0092	0.0984	0.0221	0.0072	0.0029	0.0036	0.0891	0.0878	0.0064	0.0088	0.0092	0.0351	0.0089	0.0155	0.1732
21	rs7844	42548829	1.03	1.18616718476217	2.9	0.954322971774498	0.0365805620322677	0.298597630910334	0.1265	0.0564	0.0081	0.003	0.0213	0.0029	0.0026	0.0205	0.1503	0.0137	0.0157	0.0092	0.0984	0.0221	0.0072	0.0028	0.0035	0.089	0.0883	0.0064	0.0088	0.0092	0.0348	0.0088	0.0153	0.1713
21	rs16998089	42551626	1.04	1.10930661634754	2.9	0.954322971774498	0.0530434741981606	0.362553297578656	0.1292	0.0561	0.0089	0.0031	0.0213	0.0029	0.0025	0.021	0.1556	0.0136	0.0151	0.009	0.0962	0.0221	0.007	0.0027	0.0037	0.0896	0.0882	0.0065	0.0086	0.0092	0.0341	0.0083	0.0145	0.1676
21	rs79953457	42551788	1.04	1.10930661634754	2.9	0.954322971774498	0.0510375912959702	0.286326549785513	0.1294	0.0563	0.0088	0.0031	0.0213	0.0029	0.0025	0.021	0.1556	0.0136	0.015	0.009	0.096	0.0221	0.007	0.0027	0.0037	0.0897	0.0881	0.0065	0.0085	0.0092	0.0341	0.0082	0.0143	0.1676
21	rs62217945	42553633	1.05	1.03559017337659	2.9	0.954322971774498	0.069547003984367	0.348431932377231	0.1309	0.056	0.009	0.003	0.0212	0.0029	0.0024	0.0214	0.1575	0.0136	0.0146	0.0092	0.095	0.022	0.0071	0.0026	0.0036	0.0895	0.0881	0.0067	0.0082	0.0091	0.0339	0.008	0.0142	0.1663
21	rs11909439	42554042	1.05	1.03559017337659	2.9	0.954322971774498	0.0624459402809803	0.350546110054238	0.131	0.0559	0.009	0.003	0.0212	0.0029	0.0024	0.0214	0.158	0.0135	0.0145	0.0091	0.0946	0.0221	0.0071	0.0026	0.0036	0.0903	0.0879	0.0069	0.0081	0.009	0.0339	0.0079	0.0141	0.1664
21	rs73902944	42554634	1.05	1.03559017337659	2.9	0.954322971774498	0.0627318426823181	0.341246656018996	0.1316	0.0563	0.0089	0.0029	0.0211	0.0029	0.0024	0.0212	0.1586	0.0133	0.0145	0.0093	0.0943	0.0221	0.0073	0.0026	0.0035	0.0909	0.0877	0.0069	0.0076	0.009	0.0341	0.0075	0.0138	0.1659
21	rs7278659	42555005	1.05	1.03559017337659	2.89	0.982923819582558	0.0622558168021222	0.291852805246618	0.1318	0.0566	0.0089	0.0029	0.0209	0.0029	0.0024	0.0212	0.1588	0.0133	0.0145	0.0093	0.0943	0.0221	0.0072	0.0026	0.0035	0.0914	0.0876	0.0069	0.0076	0.0089	0.0339	0.0074	0.0137	0.1659
21	rs8130833	42556885	1.05	1.03559017337659	2.89	0.982923819582558	0.0799614082789989	0.279318783831548	0.1324	0.0573	0.009	0.0029	0.0208	0.0028	0.0023	0.0212	0.1594	0.0133	0.0146	0.009	0.0941	0.0221	0.0072	0.0024	0.0033	0.0929	0.0873	0.0069	0.0075	0.0086	0.0336	0.007	0.0131	0.1656
21	rs7278558	42563324	1.05	1.03559017337659	2.9	0.954322971774498	0.14242792412648	0.293623239777972	0.1327	0.0576	0.0093	0.0029	0.0206	0.0028	0.0022	0.021	0.16	0.0133	0.0146	0.0089	0.0944	0.0219	0.0072	0.0024	0.0032	0.0929	0.0874	0.0069	0.0075	0.0084	0.0335	0.0068	0.0128	0.1653
21	rs55854621	42563352	1.05	1.03559017337659	2.9	0.954322971774498	0.14441863727434	0.278737208904261	0.1327	0.0575	0.0093	0.0029	0.0206	0.0028	0.0022	0.021	0.1601	0.0133	0.0146	0.0089	0.0946	0.0219	0.0071	0.0024	0.0032	0.0928	0.0875	0.0069	0.0075	0.0082	0.0335	0.0068	0.0128	0.1651
21	rs914185	42567137	1.05	1.03559017337659	2.9	0.954322971774498	0.14287599925486	0.266610995120103	0.1332	0.0576	0.0093	0.0029	0.0206	0.0027	0.0022	0.0209	0.1603	0.0134	0.0147	0.0088	0.0942	0.0219	0.0073	0.0024	0.0032	0.0928	0.0881	0.0069	0.0075	0.0082	0.0334	0.0067	0.0128	0.1646
21	rs113182423	42568419	1.05	1.03559017337659	2.9	0.954322971774498	0.159601549196798	0.227659807517001	0.1332	0.0576	0.0092	0.0029	0.0206	0.0027	0.0022	0.0209	0.1608	0.0134	0.0145	0.0087	0.0941	0.022	0.0073	0.0024	0.0032	0.0928	0.0883	0.0069	0.0075	0.0081	0.0334	0.0066	0.0127	0.1645
21	rs8129677	42570445	1.05	1.03559017337659	2.9	0.954322971774498	0.171587816274786	0.2135186814323	0.1334	0.0576	0.0092	0.0029	0.0206	0.0027	0.0022	0.021	0.1617	0.0133	0.0145	0.0086	0.094	0.022	0.0072	0.0024	0.0032	0.0931	0.0886	0.0068	0.0075	0.0079	0.0335	0.0065	0.0125	0.1637
21	rs750445	42572344	1.05	1.03559017337659	2.9	0.954322971774498	0.2048197515317	0.216838146748	0.1334	0.0577	0.0091	0.0029	0.0206	0.0027	0.0021	0.0207	0.163	0.0133	0.0145	0.0086	0.0934	0.0221	0.0072	0.0024	0.0031	0.0936	0.0882	0.0068	0.0075	0.0078	0.0337	0.0063	0.0124	0.1636
21	rs4818222	42574696	1.05	1.03559017337659	2.92	0.898693461391643	0.236852913761187	0.208306422178862	0.133	0.0578	0.0091	0.0028	0.0206	0.0027	0.0021	0.0208	0.164	0.0132	0.0145	0.0085	0.0929	0.0221	0.0072	0.0023	0.0031	0.0941	0.0884	0.0067	0.0073	0.0077	0.0339	0.0062	0.0123	0.1635
21	rs62217950	42576300	1.05	1.03559017337659	2.93	0.871659766409689	0.225274544498814	0.162727629385313	0.1329	0.058	0.009	0.0028	0.0205	0.0026	0.0021	0.0207	0.1641	0.0131	0.0143	0.0085	0.0926	0.0221	0.0071	0.0023	0.003	0.0944	0.089	0.0067	0.0074	0.0076	0.034	0.0061	0.0122	0.1633
21	rs2837967	42576964	1.05	1.03559017337659	2.93	0.871659766409689	0.211677445829914	0.16448313627982	0.1328	0.0581	0.0089	0.0028	0.0205	0.0026	0.0021	0.0207	0.1642	0.0131	0.0143	0.0084	0.0925	0.0221	0.0071	0.0023	0.003	0.0946	0.0894	0.0067	0.0074	0.0076	0.0341	0.006	0.0122	0.1633
21	rs746064	42581448	1.05	1.03559017337659	2.93	0.871659766409689	0.190159115369408	0.159623183808191	0.1326	0.0585	0.0087	0.0028	0.0204	0.0027	0.0022	0.0206	0.1642	0.0128	0.0143	0.0084	0.0915	0.0221	0.0073	0.0023	0.003	0.0953	0.0907	0.0067	0.0074	0.0074	0.0342	0.006	0.0118	0.1629
21	rs1077339	42581575	1.05	1.03559017337659	2.94	0.845143312120842	0.186469094529839	0.161949537948731	0.1326	0.0586	0.0087	0.0028	0.0204	0.0027	0.0022	0.0206	0.1641	0.0128	0.0143	0.0084	0.0917	0.0221	0.0073	0.0023	0.003	0.0953	0.0909	0.0067	0.0074	0.0074	0.0343	0.006	0.0118	0.163
21	rs13052926	42585088	1.05	1.03559017337659	2.94	0.845143312120842	0.142523869491599	0.151196152137267	0.1326	0.0585	0.0085	0.0027	0.0204	0.0027	0.0022	0.0206	0.1639	0.0128	0.0143	0.0084	0.0917	0.022	0.0072	0.0022	0.003	0.0952	0.0914	0.0067	0.0075	0.0073	0.0342	0.006	0.0117	0.1634
21	rs2837968	42586604	1.05	1.03559017337659	2.95	0.819141413036571	0.0635177066384929	0.120755675245062	0.1328	0.0581	0.0076	0.0027	0.0204	0.0027	0.0022	0.0205	0.1637	0.0128	0.0142	0.0083	0.092	0.0218	0.0072	0.0022	0.003	0.0956	0.0918	0.0067	0.0077	0.0072	0.0341	0.0059	0.0115	0.1641
21	rs2837970	42591611	1.05	1.03559017337659	2.95	0.819141413036571	0.0787601455206389	0.149303791932718	0.1327	0.0581	0.0078	0.0026	0.0205	0.0026	0.0022	0.0202	0.1647	0.0127	0.0142	0.0083	0.0911	0.0215	0.0071	0.0022	0.0029	0.097	0.0923	0.0067	0.0078	0.0071	0.0348	0.0059	0.0109	0.1627
21	rs117130997	42591867	1.06	0.964986553882562	2.95	0.819141413036571	0.0811292367351447	0.126836312387972	0.1327	0.0581	0.0078	0.0026	0.0204	0.0026	0.0022	0.0202	0.1648	0.0127	0.0142	0.0083	0.091	0.0215	0.0071	0.0022	0.0029	0.0972	0.0923	0.0067	0.0078	0.0071	0.0348	0.0059	0.0109	0.1626
21	rs9305731	42598396	1.05	1.03559017337659	2.95	0.819141413036571	0.10836507636134	0.0851331088292742	0.1327	0.0582	0.0078	0.0027	0.0203	0.0028	0.0022	0.0195	0.1658	0.0125	0.0149	0.0081	0.0894	0.0216	0.0071	0.0023	0.0029	0.1005	0.0935	0.0067	0.0079	0.0068	0.0351	0.0055	0.0112	0.1588
21	rs7278856	42598887	1.05	1.03559017337659	2.95	0.819141413036571	0.109642359230194	0.084980754784386	0.1325	0.0583	0.0078	0.0027	0.0203	0.0028	0.0022	0.0195	0.166	0.0125	0.0149	0.0081	0.0894	0.0216	0.0071	0.0023	0.0029	0.1005	0.0935	0.0067	0.0079	0.0068	0.0352	0.0055	0.0112	0.1586
21	rs2837971	42601214	1.05	1.03559017337659	2.94	0.845143312120842	0.111203838246846	0.0796438299997234	0.1323	0.0586	0.0078	0.0027	0.0203	0.0028	0.0023	0.0194	0.1659	0.0125	0.0149	0.0082	0.089	0.0216	0.0071	0.0024	0.003	0.1004	0.0936	0.0067	0.008	0.0068	0.0354	0.0055	0.0112	0.1584
21	rs2837974	42602735	1.05	1.03559017337659	2.94	0.845143312120842	0.116394234781728	0.0745928928405047	0.1325	0.0587	0.0077	0.0027	0.0203	0.0028	0.0023	0.0191	0.1661	0.0125	0.015	0.0082	0.0886	0.0217	0.0072	0.0024	0.003	0.1004	0.0936	0.0067	0.008	0.0069	0.0356	0.0055	0.0112	0.158
21	rs35470608	42606757	1.05	1.03559017337659	2.95	0.819141413036571	0.105598268292237	0.0661364665177148	0.1321	0.0593	0.0077	0.0028	0.0203	0.0029	0.0024	0.0189	0.1657	0.0125	0.0151	0.0082	0.0878	0.0218	0.0073	0.0025	0.0032	0.1	0.0935	0.0068	0.0083	0.007	0.036	0.0055	0.0114	0.1577
21	rs79062280	42607306	1.05	1.03559017337659	2.99	0.72022314582581	0.109860691558395	0.0644963240392324	0.1321	0.0593	0.0076	0.0028	0.0203	0.0029	0.0024	0.0189	0.1658	0.0125	0.0151	0.0082	0.0876	0.0217	0.0074	0.0025	0.0032	0.0999	0.0935	0.0068	0.0083	0.007	0.036	0.0055	0.0114	0.1576
21	rs79579071	42610218	1.05	1.03559017337659	3	0.696751202985924	0.11913023797046	0.0581758570842213	0.1317	0.0595	0.0076	0.0028	0.0203	0.0029	0.0025	0.0188	0.1665	0.0126	0.0152	0.0081	0.0872	0.0217	0.0075	0.0026	0.0032	0.0994	0.0937	0.0069	0.0084	0.0071	0.0361	0.0053	0.0115	0.1574
21	rs2837982	42616731	1.05	1.03559017337659	3	0.696751202985924	0.117472579980159	0.0455637695856857	0.1309	0.0599	0.0075	0.003	0.0205	0.003	0.0027	0.0185	0.1671	0.013	0.0153	0.008	0.086	0.0218	0.0075	0.0028	0.0033	0.0989	0.0938	0.0071	0.0085	0.0072	0.0363	0.0053	0.0119	0.1571
21	rs12627066	42618664	1.05	1.03559017337659	3	0.696751202985924	0.115293849386256	0.0450967811091947	0.1311	0.0596	0.0076	0.003	0.0205	0.003	0.0027	0.0182	0.1664	0.0131	0.0153	0.0079	0.0855	0.0217	0.0075	0.0028	0.0033	0.0994	0.0938	0.0072	0.0086	0.0073	0.0366	0.0052	0.0119	0.1573
21	rs2837989	42620119	1.05	1.03559017337659	3	0.696751202985924	0.113585592475555	0.046150496103124	0.1314	0.0595	0.0076	0.0031	0.0205	0.0031	0.0027	0.018	0.1661	0.0132	0.0153	0.0078	0.085	0.0217	0.0075	0.0028	0.0033	0.0996	0.0938	0.0073	0.0087	0.0074	0.0368	0.0053	0.0119	0.1576
21	rs2837995	42624470	1.04	1.10930661634754	2.99	0.72022314582581	0.0894898388409183	0.0371677161631349	0.1309	0.0597	0.0076	0.0031	0.0205	0.0031	0.0028	0.0183	0.1664	0.0132	0.0153	0.0078	0.0848	0.0217	0.0075	0.0028	0.0033	0.0995	0.0945	0.0074	0.0086	0.0074	0.0363	0.0053	0.012	0.1572
21	rs8134992	42624622	1.05	1.03559017337659	2.99	0.72022314582581	0.0896340217665912	0.0366354534572784	0.1309	0.0597	0.0076	0.0032	0.0205	0.0031	0.0028	0.0184	0.1665	0.0132	0.0153	0.0078	0.0847	0.0217	0.0075	0.0028	0.0033	0.0995	0.0945	0.0074	0.0086	0.0074	0.0362	0.0053	0.012	0.157
21	rs2837996	42626706	1.05	1.03559017337659	3	0.696751202985924	0.0883654912940199	0.0340267784546026	0.1306	0.0598	0.0076	0.0032	0.0205	0.0031	0.0028	0.0184	0.1666	0.0133	0.0153	0.0078	0.0846	0.0216	0.0075	0.0028	0.0033	0.0996	0.0947	0.0074	0.0086	0.0074	0.0362	0.0053	0.0121	0.1568
21	rs73902984	42627614	1.05	1.03559017337659	3.01	0.673776155564303	0.0838196903558696	0.0343866830986205	0.1304	0.0599	0.0076	0.0032	0.0205	0.0031	0.0028	0.0184	0.1665	0.0133	0.0153	0.0078	0.0847	0.0216	0.0074	0.0028	0.0033	0.0996	0.0948	0.0074	0.0086	0.0074	0.0361	0.0053	0.0121	0.1567
21	rs73222291	42634665	1.05	1.03559017337659	3.01	0.673776155564303	0.0872974288661775	0.0302805153414081	0.1305	0.0596	0.0077	0.0032	0.0205	0.0031	0.0029	0.0184	0.1661	0.0136	0.0153	0.0077	0.0849	0.0216	0.0075	0.0029	0.0034	0.0992	0.0948	0.0074	0.0086	0.0074	0.0361	0.0053	0.0122	0.1568
21	rs7277675	42637222	1.05	1.03559017337659	3.01	0.673776155564303	0.0996310849144816	0.030915371327677	0.1306	0.0595	0.0078	0.0032	0.0205	0.0031	0.0029	0.0184	0.166	0.0136	0.0153	0.0077	0.0849	0.0216	0.0075	0.0029	0.0034	0.0992	0.0947	0.0074	0.0086	0.0073	0.0362	0.0053	0.0122	0.1567
21	rs12482242	42648821	1.05	1.03559017337659	3.01	0.673776155564303	0.0819213969292205	0.0294595745279191	0.1299	0.0596	0.008	0.0032	0.0205	0.0031	0.0029	0.0184	0.1657	0.0138	0.0155	0.0076	0.0856	0.0214	0.0076	0.0029	0.0035	0.0984	0.0949	0.0075	0.0085	0.0073	0.0362	0.0053	0.0123	0.1571
21	rs73224118	42653246	1.05	1.03559017337659	3.01	0.673776155564303	0.0731601783221361	0.0311119416207956	0.1294	0.0598	0.008	0.0032	0.0205	0.0031	0.0029	0.0184	0.1651	0.0138	0.0155	0.0076	0.0859	0.0214	0.0076	0.0029	0.0035	0.0985	0.0948	0.0075	0.0085	0.0073	0.0362	0.0053	0.0123	0.1575
21	rs7280342	42653535	1.06	0.964986553882562	3	0.696751202985924	0.0769801204684144	0.0326548949177395	0.1295	0.0598	0.0081	0.0032	0.0205	0.0031	0.0029	0.0184	0.1652	0.0138	0.0155	0.0076	0.0859	0.0214	0.0076	0.0029	0.0035	0.0984	0.0949	0.0075	0.0085	0.0073	0.0361	0.0053	0.0123	0.1575
21	rs77943057	42654710	1.06	0.964986553882562	3	0.696751202985924	0.0769801204684144	0.0373815974340886	0.1293	0.0598	0.008	0.0032	0.0205	0.0031	0.0029	0.0184	0.1651	0.0138	0.0155	0.0076	0.0859	0.0214	0.0076	0.0029	0.0035	0.0984	0.095	0.0075	0.0085	0.0072	0.036	0.0053	0.0123	0.1577
21	rs74809995	42656248	1.07	0.897462410887183	2.7	1.62894385356865	0.0753767843760601	0.0334647283977128	0.1279	0.0597	0.0082	0.0032	0.0205	0.0031	0.0029	0.0186	0.164	0.0138	0.0155	0.0076	0.0863	0.0214	0.0076	0.0028	0.0035	0.0985	0.0952	0.0075	0.0083	0.0072	0.0358	0.0053	0.0123	0.1599
21	rs61084367	42656370	1.07	0.897462410887183	2.56	2.23425109342477	0.0764143033949453	0.0333629998883935	0.1276	0.0598	0.0082	0.0032	0.0205	0.0031	0.0029	0.0186	0.1638	0.0139	0.0155	0.0076	0.0864	0.0214	0.0076	0.0028	0.0035	0.0985	0.0954	0.0075	0.0083	0.0072	0.0358	0.0053	0.0123	0.1602
21	rs2006737	42657187	1.08	0.832982220188166	2.04	5.49473376185073	0.0802299432751072	0.0488919502188762	0.1266	0.0601	0.0082	0.0032	0.0204	0.003	0.0029	0.0188	0.1606	0.0139	0.0155	0.0076	0.0868	0.0215	0.0076	0.0027	0.0035	0.0982	0.0959	0.0079	0.008	0.0071	0.0362	0.0052	0.0125	0.163
21	rs9980146	42659015	1.1	0.712999886098274	1.98	5.97619865933938	0.125695643898935	0.0829347456538004	0.1252	0.0581	0.0082	0.0032	0.0202	0.0027	0.0028	0.0192	0.1586	0.0136	0.0152	0.0073	0.0849	0.0212	0.0071	0.0023	0.0035	0.0987	0.0983	0.0084	0.007	0.0067	0.036	0.005	0.0117	0.1716
21	rs1888517	42665680	1.1	0.712999886098274	1.96	6.14159279774368	0.161007621744403	0.0763343786965681	0.1251	0.058	0.0081	0.0031	0.02	0.0026	0.0027	0.0191	0.1583	0.0137	0.0149	0.0072	0.0852	0.0214	0.0069	0.0022	0.0035	0.0982	0.0989	0.0086	0.0068	0.007	0.0361	0.0049	0.0116	0.1725
21	rs67438118	42669465	1.1	0.712999886098274	1.95	6.22521106074362	0.193163900337357	0.075679389756665	0.1253	0.058	0.0083	0.0031	0.02	0.0025	0.0027	0.0191	0.1583	0.0137	0.0149	0.0073	0.0847	0.0214	0.007	0.0022	0.0035	0.0983	0.0988	0.0086	0.0068	0.0071	0.0361	0.0048	0.0116	0.1727
21	rs34245701	42675859	1.1	0.712999886098274	1.96	6.14159279774368	0.195310187028732	0.0956668466215838	0.1253	0.058	0.0082	0.0031	0.0201	0.0025	0.0026	0.0191	0.1584	0.0137	0.0149	0.0072	0.0848	0.0213	0.007	0.0021	0.0035	0.0983	0.0989	0.0086	0.0067	0.0071	0.0362	0.0048	0.0115	0.1727
21	rs11910836	42691238	1.11	0.657414555049712	1.96	6.14159279774368	0.189402683117941	0.0827086536909707	0.1255	0.058	0.0082	0.0031	0.0201	0.0025	0.0026	0.0191	0.1584	0.0137	0.0148	0.0071	0.0846	0.0212	0.0069	0.002	0.0034	0.0982	0.099	0.0087	0.0067	0.0072	0.0363	0.0048	0.0114	0.1732
21	rs79909449	42694373	1.11	0.657414555049712	2.04	5.49473376185073	0.164815800953621	0.0875085750450613	0.1254	0.0579	0.0081	0.003	0.0202	0.0025	0.0025	0.019	0.1588	0.0137	0.0148	0.0071	0.0843	0.0209	0.0069	0.0019	0.0034	0.098	0.0987	0.0085	0.0067	0.0074	0.0363	0.0048	0.0113	0.1746
21	rs2838012	42694870	1.11	0.657414555049712	2.11	4.96085308642423	0.172552885065736	0.0918656599200028	0.1254	0.0578	0.0081	0.0029	0.0202	0.0025	0.0025	0.019	0.1588	0.0138	0.0148	0.0071	0.084	0.0209	0.0069	0.0019	0.0034	0.0977	0.0992	0.0085	0.0067	0.0074	0.0363	0.0048	0.0113	0.1748
21	rs34332678	42696254	1.11	0.657414555049712	2.15	4.66918970214817	0.171017407954431	0.0968671493317768	0.1255	0.0578	0.0081	0.0029	0.0201	0.0025	0.0025	0.019	0.1588	0.0138	0.0148	0.0071	0.084	0.0209	0.0069	0.0019	0.0034	0.0977	0.0992	0.0086	0.0066	0.0074	0.0363	0.0048	0.0113	0.1749
21	rs369413	42700146	1.11	0.657414555049712	2.18	4.45682385932971	0.163598450240032	0.0965464935360461	0.1256	0.0578	0.008	0.0029	0.0201	0.0025	0.0024	0.019	0.1589	0.0139	0.0148	0.0071	0.084	0.0208	0.0069	0.0019	0.0034	0.0978	0.0991	0.0086	0.0066	0.0074	0.0364	0.0048	0.0113	0.175
21	rs13049834	42702530	1.11	0.657414555049712	2.2	4.31827918760385	0.166038433187222	0.100503156051282	0.1257	0.0578	0.008	0.0029	0.0201	0.0025	0.0024	0.0189	0.1589	0.0138	0.0147	0.0071	0.0841	0.0208	0.0069	0.0019	0.0034	0.0977	0.099	0.0086	0.0066	0.0074	0.0364	0.0047	0.0112	0.1754
21	rs67443586	42711713	1.12	0.604706511137083	2.28	3.78828091582585	0.204780253973643	0.125416370993296	0.1274	0.058	0.0078	0.0025	0.02	0.0024	0.0022	0.0181	0.1584	0.0136	0.0145	0.007	0.0844	0.0206	0.0067	0.0017	0.0033	0.0969	0.0992	0.0083	0.0065	0.0076	0.0365	0.0045	0.0112	0.1777
21	rs28478227	42714108	1.12	0.604706511137083	2.29	3.72474323290248	0.198244647129723	0.134024591876907	0.1273	0.058	0.0078	0.0025	0.02	0.0024	0.0021	0.0181	0.1585	0.0136	0.0145	0.007	0.0845	0.0205	0.0067	0.0017	0.0032	0.097	0.0992	0.0083	0.0065	0.0076	0.0364	0.0045	0.0111	0.1778
21	rs78829597	42714691	1.12	0.604706511137083	2.46	2.7360461259182	0.194849129278401	0.138040127935072	0.1274	0.058	0.0078	0.0025	0.02	0.0024	0.0021	0.0181	0.1586	0.0136	0.0145	0.007	0.0845	0.0205	0.0067	0.0017	0.0032	0.097	0.0991	0.0083	0.0065	0.0076	0.0363	0.0045	0.0111	0.178
21	rs386027	42714799	1.12	0.604706511137083	2.49	2.57935748118241	0.178628446820583	0.139971900793282	0.1275	0.058	0.0078	0.0025	0.0199	0.0024	0.0021	0.0181	0.1586	0.0136	0.0145	0.007	0.0845	0.0206	0.0067	0.0017	0.0032	0.097	0.0991	0.0083	0.0065	0.0075	0.0363	0.0046	0.0111	0.1779
21	rs56902449	42716361	1.12	0.604706511137083	2.49	2.57935748118241	0.175503119843227	0.137948383680462	0.1276	0.058	0.0078	0.0025	0.0199	0.0023	0.0021	0.0181	0.1588	0.0136	0.0144	0.007	0.0845	0.0206	0.0067	0.0017	0.0032	0.0971	0.0992	0.0083	0.0064	0.0075	0.0362	0.0046	0.0111	0.1778
21	rs417708	42717662	1.12	0.604706511137083	2.49	2.57935748118241	0.174240323729217	0.136574902417033	0.1277	0.058	0.0077	0.0025	0.0199	0.0023	0.0021	0.0181	0.1589	0.0136	0.0144	0.007	0.0845	0.0206	0.0067	0.0017	0.0032	0.0971	0.0992	0.0083	0.0064	0.0075	0.0361	0.0046	0.0111	0.1778
21	rs111988437	42720579	1.12	0.604706511137083	2.54	2.32993654496619	0.1568788403479	0.135206467687963	0.1277	0.0579	0.0077	0.0025	0.0199	0.0023	0.0021	0.0181	0.159	0.0136	0.0144	0.007	0.0846	0.0206	0.0066	0.0018	0.0032	0.0971	0.0992	0.0083	0.0064	0.0075	0.0361	0.0046	0.011	0.1779
21	rs2838019	42721784	1.12	0.604706511137083	2.54	2.32993654496619	0.153848727208369	0.134660512290268	0.1277	0.0579	0.0076	0.0025	0.0199	0.0023	0.0021	0.0181	0.159	0.0137	0.0144	0.007	0.0847	0.0206	0.0066	0.0018	0.0032	0.0971	0.0992	0.0083	0.0064	0.0075	0.0361	0.0046	0.011	0.1779
21	rs7278220	42725380	1.12	0.604706511137083	2.56	2.23425109342477	0.155359426203197	0.133843103909658	0.1276	0.058	0.0076	0.0024	0.0199	0.0023	0.0021	0.0181	0.1591	0.0137	0.0144	0.007	0.0847	0.0206	0.0066	0.0017	0.0032	0.0971	0.0992	0.0082	0.0063	0.0076	0.036	0.0046	0.011	0.1781
21	rs79060729	42727955	1.13	0.554827224596281	2.56	2.23425109342477	0.178153965573083	0.0989615604761217	0.1267	0.0583	0.0075	0.0025	0.0197	0.0023	0.0023	0.0179	0.1602	0.0139	0.0143	0.0067	0.0846	0.0206	0.0065	0.0019	0.0032	0.0967	0.0988	0.0081	0.006	0.0077	0.0358	0.0045	0.011	0.1792
21	rs117149680	42730745	1.12	0.604706511137083	2.56	2.23425109342477	0.273420708873403	0.0712305626715058	0.1247	0.0591	0.0071	0.0027	0.0194	0.0025	0.0027	0.0175	0.1625	0.0145	0.0139	0.0063	0.0844	0.0207	0.0064	0.0021	0.0032	0.0957	0.098	0.008	0.0052	0.008	0.0352	0.0043	0.0112	0.1816
21	rs982872	42731511	1.11	0.657414555049712	2.56	2.23425109342477	0.273420708873403	0.0794214207750481	0.1247	0.0591	0.0071	0.0027	0.0194	0.0025	0.0027	0.0175	0.1625	0.0145	0.0139	0.0063	0.0844	0.0207	0.0064	0.0021	0.0032	0.0957	0.098	0.008	0.0052	0.008	0.0352	0.0043	0.0112	0.1816
21	rs411048	42732206	1.12	0.604706511137083	2.56	2.23425109342477	0.270095286493944	0.0806105214512356	0.1247	0.0592	0.007	0.0027	0.0194	0.0025	0.0027	0.0175	0.1626	0.0145	0.0139	0.0063	0.0844	0.0207	0.0063	0.0021	0.0032	0.0958	0.0981	0.008	0.0052	0.008	0.0352	0.0043	0.0112	0.1816
21	rs115460335	42732963	1.12	0.604706511137083	2.56	2.23425109342477	0.267982221276111	0.0877398470770927	0.1247	0.0592	0.007	0.0027	0.0194	0.0025	0.0027	0.0175	0.1626	0.0145	0.0139	0.0063	0.0844	0.0207	0.0063	0.0021	0.0032	0.0958	0.0982	0.008	0.0052	0.008	0.0352	0.0043	0.0111	0.1816
21	rs56711770	42734460	1.11	0.657414555049712	2.71	1.5899743257468	0.271155185232334	0.0986382017012408	0.1247	0.0593	0.007	0.0027	0.0193	0.0025	0.0027	0.0175	0.1627	0.0144	0.0139	0.0063	0.0845	0.0208	0.0063	0.0021	0.0032	0.0958	0.0981	0.008	0.0052	0.008	0.0352	0.0043	0.0111	0.1814
21	rs74519879	42735622	1.12	0.604706511137083	2.9	0.954322971774498	0.264055805506604	0.102791874711138	0.1248	0.0591	0.007	0.0027	0.0192	0.0025	0.0027	0.0175	0.1624	0.0144	0.0139	0.0063	0.0845	0.0207	0.0063	0.0021	0.0032	0.0959	0.0985	0.0082	0.0052	0.008	0.0351	0.0043	0.011	0.1815
21	rs2838029	42735719	1.12	0.604706511137083	3.01	0.673776155564303	0.264465237501804	0.103284917946136	0.1248	0.0591	0.007	0.0027	0.0192	0.0025	0.0027	0.0175	0.1624	0.0144	0.0139	0.0063	0.0845	0.0207	0.0063	0.0021	0.0032	0.0959	0.0985	0.0082	0.0052	0.008	0.0351	0.0043	0.011	0.1815
21	rs17765580	42735754	1.12	0.604706511137083	3.11	0.470604638115432	0.261380279213824	0.103367180811533	0.1248	0.0591	0.007	0.0027	0.0192	0.0025	0.0027	0.0174	0.1624	0.0144	0.0139	0.0063	0.0845	0.0207	0.0063	0.0021	0.0032	0.0959	0.0985	0.0082	0.0052	0.0079	0.0351	0.0043	0.011	0.1815
21	rs62219628	42735872	1.12	0.604706511137083	3.11	0.470604638115432	0.26070242103353	0.0992853330339098	0.1248	0.0591	0.007	0.0027	0.0192	0.0025	0.0027	0.0174	0.1624	0.0144	0.0139	0.0063	0.0845	0.0207	0.0063	0.0021	0.0032	0.0959	0.0985	0.0082	0.0052	0.0079	0.0351	0.0043	0.011	0.1816
21	rs9981001	42737052	1.12	0.604706511137083	3.11	0.470604638115432	0.258090378539983	0.102135909969483	0.1248	0.0591	0.007	0.0027	0.0192	0.0025	0.0027	0.0174	0.1624	0.0144	0.0139	0.0063	0.0845	0.0207	0.0062	0.0021	0.0032	0.096	0.0984	0.0082	0.0052	0.0079	0.035	0.0043	0.011	0.1816
21	rs398800	42742212	1.12	0.604706511137083	3.13	0.435575753324506	0.278637234568107	0.106845058101914	0.1248	0.059	0.007	0.0028	0.0191	0.0025	0.0027	0.0172	0.1626	0.0142	0.0139	0.0062	0.0847	0.0207	0.0062	0.0022	0.0033	0.0962	0.0982	0.0083	0.0051	0.0081	0.0348	0.0043	0.0109	0.182
21	rs371453	42742529	1.12	0.604706511137083	3.12	0.452863978564029	0.2761620819745	0.104604167606527	0.1251	0.059	0.007	0.0028	0.0191	0.0025	0.0027	0.0172	0.1624	0.0142	0.0139	0.0062	0.0847	0.0207	0.0062	0.0022	0.0033	0.0962	0.0982	0.0083	0.0051	0.0081	0.0347	0.0043	0.0109	0.182
21	rs11088547	42745172	1.12	0.604706511137083	3.12	0.452863978564029	0.264829466026233	0.0943136355729378	0.1249	0.0589	0.0071	0.0028	0.0191	0.0025	0.0027	0.0172	0.1622	0.0142	0.0139	0.0062	0.0846	0.0207	0.0062	0.0023	0.0034	0.0964	0.0982	0.0082	0.0051	0.008	0.0347	0.0043	0.011	0.1822
21	rs45430	42746081	1.12	0.604706511137083	3.12	0.452863978564029	0.260792746817068	0.0882031228215263	0.125	0.0589	0.0071	0.0028	0.0191	0.0025	0.0027	0.0172	0.1621	0.0142	0.0139	0.0062	0.0846	0.0207	0.0062	0.0023	0.0034	0.0965	0.0981	0.0082	0.0051	0.008	0.0347	0.0043	0.011	0.1822
21	rs56680307	42749081	1.12	0.604706511137083	3.12	0.452863978564029	0.23446035257691	0.0921014462994714	0.1236	0.059	0.0072	0.0032	0.0189	0.0025	0.0029	0.0171	0.1622	0.0141	0.0136	0.0061	0.085	0.0209	0.006	0.0024	0.0035	0.0993	0.0965	0.007	0.0052	0.0079	0.0345	0.0047	0.0112	0.1826
21	rs379839	42749189	1.12	0.604706511137083	3.12	0.452863978564029	0.217966483003397	0.0831610867550122	0.1235	0.0591	0.0072	0.0032	0.0189	0.0025	0.0029	0.0171	0.1622	0.014	0.0136	0.0061	0.085	0.0209	0.006	0.0024	0.0035	0.0993	0.0966	0.007	0.0052	0.0079	0.0345	0.0048	0.0112	0.1826
21	rs78231422	42750312	1.12	0.604706511137083	3.12	0.452863978564029	0.182635490975948	0.0899101185383723	0.1229	0.0594	0.0072	0.0032	0.0188	0.0026	0.0029	0.017	0.163	0.0143	0.0135	0.0063	0.0848	0.0207	0.0058	0.0024	0.0034	0.1003	0.0958	0.0068	0.0052	0.0078	0.0345	0.0049	0.0112	0.1823
21	rs36019198	42750412	1.12	0.604706511137083	3.12	0.452863978564029	0.181933324566501	0.0867394334356721	0.1228	0.0594	0.0071	0.0032	0.0188	0.0026	0.0029	0.017	0.163	0.0143	0.0135	0.0063	0.085	0.0207	0.0058	0.0024	0.0034	0.1002	0.0958	0.0068	0.0052	0.0078	0.0344	0.0049	0.0112	0.1824
21	rs73370119	42751392	1.12	0.604706511137083	3.13	0.435575753324506	0.252776046173398	0.0792732885342492	0.1222	0.0596	0.0076	0.0032	0.0189	0.0026	0.0029	0.017	0.1628	0.0145	0.0135	0.0064	0.0854	0.0207	0.0058	0.0024	0.0034	0.1003	0.0953	0.0067	0.0051	0.0077	0.0343	0.0049	0.0113	0.1825
21	rs73228014	42752754	1.12	0.604706511137083	3.13	0.435575753324506	0.301398054095126	0.0767723215417254	0.122	0.06	0.0078	0.0032	0.019	0.0026	0.0029	0.0169	0.1623	0.0147	0.0135	0.0065	0.0858	0.0208	0.0058	0.0024	0.0033	0.1003	0.0948	0.0065	0.0051	0.0073	0.0342	0.0049	0.0113	0.1832
21	rs2838031	42753064	1.12	0.604706511137083	3.13	0.435575753324506	0.317284125033812	0.0811330067505299	0.1219	0.0601	0.0078	0.0032	0.019	0.0026	0.0029	0.0168	0.1622	0.0148	0.0134	0.0066	0.0859	0.0208	0.0058	0.0024	0.0033	0.1003	0.0947	0.0065	0.0051	0.0073	0.0342	0.0048	0.0113	0.1833
21	rs28690370	42756275	1.12	0.604706511137083	3.13	0.435575753324506	0.321007325938943	0.0806105214512356	0.1214	0.0603	0.0077	0.0032	0.0191	0.0026	0.0029	0.0167	0.1616	0.015	0.0133	0.0067	0.0862	0.0207	0.0058	0.0024	0.0033	0.1006	0.0945	0.0064	0.005	0.007	0.034	0.0048	0.0113	0.1843
21	rs73228017	42756390	1.12	0.604706511137083	3.13	0.435575753324506	0.319243511337656	0.0783131756730499	0.1214	0.0603	0.0077	0.0032	0.0191	0.0026	0.0028	0.0167	0.1616	0.015	0.0133	0.0067	0.0862	0.0207	0.0058	0.0024	0.0033	0.1006	0.0946	0.0064	0.005	0.007	0.034	0.0048	0.0114	0.1843
21	rs11910387	42759592	1.12	0.604706511137083	3.13	0.435575753324506	0.330568631934136	0.0684894613515642	0.1205	0.0604	0.0077	0.0031	0.0191	0.0025	0.0028	0.0167	0.1609	0.0152	0.0133	0.0073	0.0864	0.0206	0.0059	0.0024	0.0033	0.1004	0.095	0.0064	0.0049	0.007	0.034	0.005	0.0115	0.1847
21	rs367503	42761079	1.12	0.604706511137083	3.13	0.435575753324506	0.320805489152083	0.0581758570842213	0.1204	0.0604	0.0077	0.0031	0.0191	0.0025	0.0028	0.0167	0.1607	0.0153	0.0133	0.0073	0.0865	0.0207	0.0059	0.0024	0.0033	0.1003	0.095	0.0065	0.0049	0.0071	0.0339	0.005	0.0115	0.1846
21	rs117533798	42762032	1.12	0.604706511137083	3.13	0.435575753324506	0.308570091998016	0.0602078881705046	0.1205	0.0605	0.0077	0.0031	0.0191	0.0025	0.0028	0.0167	0.1606	0.0153	0.0133	0.0073	0.0866	0.0207	0.0059	0.0024	0.0033	0.1004	0.095	0.0065	0.0049	0.0071	0.0339	0.005	0.0115	0.1844
21	rs74688837	42767785	1.12	0.604706511137083	3.13	0.435575753324506	0.273884310751313	0.0636827564770912	0.1204	0.0604	0.0077	0.0028	0.0191	0.0024	0.0026	0.0168	0.1597	0.0155	0.0136	0.0074	0.0874	0.0207	0.006	0.0022	0.0032	0.1003	0.0951	0.0066	0.0052	0.0072	0.0336	0.0051	0.0115	0.1846
21	rs442014	42767894	1.12	0.604706511137083	3.13	0.435575753324506	0.275277657781996	0.0671011813753681	0.1204	0.0604	0.0077	0.0028	0.0191	0.0024	0.0026	0.0168	0.1596	0.0155	0.0136	0.0074	0.0874	0.0207	0.006	0.0022	0.0032	0.1003	0.0951	0.0066	0.0052	0.0072	0.0336	0.0051	0.0115	0.1846
21	rs9979659	42767940	1.12	0.604706511137083	3.13	0.435575753324506	0.275091657966183	0.0668249519271995	0.1204	0.0604	0.0077	0.0028	0.0191	0.0024	0.0026	0.0168	0.1596	0.0155	0.0136	0.0074	0.0874	0.0207	0.006	0.0022	0.0032	0.1002	0.0952	0.0066	0.0052	0.0072	0.0336	0.0051	0.0115	0.1845
21	rs2301803	42771176	1.11	0.657414555049712	3.13	0.435575753324506	0.260025520170641	0.0691880425746781	0.1203	0.0605	0.0077	0.0027	0.0191	0.0024	0.0026	0.0167	0.1594	0.0155	0.0136	0.0074	0.0876	0.0207	0.0059	0.0022	0.0032	0.1001	0.0953	0.0066	0.0051	0.0073	0.0336	0.0051	0.0115	0.1845
21	rs9979006	42773250	1.11	0.657414555049712	3.12	0.452863978564029	0.238441084195461	0.0748819943490468	0.1202	0.0606	0.0076	0.0026	0.0192	0.0025	0.0026	0.0168	0.159	0.0156	0.0137	0.0074	0.0882	0.0206	0.0059	0.0022	0.0031	0.1003	0.0953	0.0067	0.0051	0.0075	0.0335	0.0052	0.0115	0.1841
21	rs73905358	42773822	1.11	0.657414555049712	3.12	0.452863978564029	0.243458202426361	0.0773578385758807	0.1201	0.0607	0.0077	0.0025	0.0192	0.0025	0.0026	0.0168	0.1588	0.0156	0.0138	0.0074	0.0885	0.0206	0.0059	0.0021	0.0031	0.1004	0.0953	0.0067	0.005	0.0075	0.0335	0.0053	0.0115	0.184
21	rs457870	42779056	1.11	0.657414555049712	3.11	0.470604638115432	0.265239548169026	0.0840689375782161	0.1199	0.0608	0.0077	0.0024	0.0192	0.0026	0.0026	0.0168	0.1586	0.0156	0.0138	0.0074	0.0888	0.0206	0.0059	0.0022	0.003	0.1005	0.0954	0.0067	0.005	0.0076	0.0335	0.0053	0.0115	0.1838
21	rs77426899	42779126	1.11	0.657414555049712	3.11	0.470604638115432	0.27027945555026	0.0835388748898197	0.1199	0.0608	0.0077	0.0024	0.0194	0.0026	0.0026	0.0168	0.1586	0.0156	0.0138	0.0074	0.0888	0.0206	0.0059	0.0022	0.003	0.1005	0.0954	0.0067	0.005	0.0076	0.0334	0.0053	0.0115	0.1838
21	rs13048056	42779408	1.11	0.657414555049712	3.11	0.470604638115432	0.269359288970946	0.0822572181755954	0.1199	0.0608	0.0077	0.0024	0.0194	0.0026	0.0026	0.0168	0.1584	0.0156	0.0138	0.0074	0.0888	0.0206	0.0059	0.0022	0.003	0.1005	0.0953	0.0067	0.005	0.0076	0.0334	0.0053	0.0115	0.184
21	rs117585297	42794568	1.11	0.657414555049712	3.11	0.470604638115432	0.444846059735684	0.108432939731538	0.1185	0.0617	0.0077	0.0019	0.0193	0.0026	0.0025	0.0168	0.1585	0.016	0.0141	0.0075	0.0891	0.0204	0.0056	0.0023	0.0028	0.1002	0.0961	0.0068	0.0048	0.0073	0.0329	0.0053	0.0115	0.1849
21	rs457920	42794758	1.11	0.657414555049712	3.11	0.470604638115432	0.451062861213128	0.108265370041192	0.1184	0.0617	0.0077	0.0019	0.0193	0.0026	0.0025	0.0168	0.1585	0.016	0.0141	0.0075	0.0891	0.0204	0.0056	0.0023	0.0028	0.1002	0.0961	0.0068	0.0048	0.0073	0.0329	0.0053	0.0115	0.1849
21	rs459498	42795027	1.11	0.657414555049712	3.11	0.470604638115432	0.460406839916425	0.112569348639354	0.1184	0.0617	0.0077	0.0019	0.0193	0.0026	0.0025	0.0169	0.1585	0.016	0.0141	0.0075	0.0891	0.0204	0.0056	0.0023	0.0028	0.1002	0.0962	0.0068	0.0048	0.0073	0.0329	0.0052	0.0115	0.1849
21	rs462903	42797606	1.11	0.657414555049712	3.1	0.488801954490689	0.489123620233052	0.105763820788378	0.1182	0.0618	0.0078	0.0018	0.0192	0.0026	0.0025	0.0167	0.1584	0.016	0.0145	0.0075	0.0888	0.0206	0.0056	0.0023	0.0028	0.1	0.0963	0.0069	0.0048	0.0072	0.0329	0.0053	0.0116	0.1848
21	rs2071430	42798065	1.11	0.657414555049712	3.1	0.488801954490689	0.48818814972777	0.104191205313512	0.1182	0.0619	0.0077	0.0018	0.0192	0.0026	0.0025	0.0168	0.1581	0.016	0.0146	0.0075	0.0888	0.0206	0.0056	0.0024	0.0028	0.0999	0.0963	0.0068	0.0048	0.0072	0.0329	0.0053	0.0116	0.1851
21	rs466866	42802062	1.11	0.657414555049712	3.1	0.488801954490689	0.460649216103131	0.0856672111235445	0.1179	0.0618	0.0078	0.0018	0.0192	0.0028	0.0025	0.0167	0.1583	0.0159	0.0147	0.0075	0.0886	0.0207	0.0056	0.0024	0.0029	0.0995	0.096	0.0069	0.0049	0.0071	0.033	0.0053	0.0119	0.1852
21	rs78728013	42807251	1.11	0.657414555049712	3.1	0.488801954490689	0.454006616185664	0.0783868612179857	0.1177	0.0618	0.0078	0.0019	0.0192	0.0029	0.0026	0.0167	0.1583	0.0159	0.0147	0.0076	0.0886	0.0207	0.0055	0.0025	0.003	0.0992	0.0958	0.007	0.0049	0.0071	0.0331	0.0054	0.012	0.1853
21	rs469581	42809806	1.11	0.657414555049712	3.08	0.526582953384854	0.459316918878311	0.0791992646146135	0.1177	0.0618	0.0078	0.0019	0.0192	0.0029	0.0026	0.0167	0.1582	0.0159	0.0147	0.0076	0.0885	0.0207	0.0055	0.0025	0.003	0.0991	0.096	0.007	0.0049	0.0071	0.0331	0.0054	0.012	0.1853
21	rs2898449	42814495	1.1	0.712999886098274	3.08	0.526582953384854	0.539015214146271	0.0573325947688789	0.1177	0.0617	0.008	0.0019	0.0191	0.0032	0.0027	0.0167	0.1579	0.0161	0.0148	0.0077	0.0879	0.0209	0.0057	0.0027	0.0031	0.0984	0.0955	0.0071	0.005	0.0071	0.0334	0.0055	0.012	0.1852
21	rs468786	42815220	1.1	0.712999886098274	3.07	0.546174590811499	0.542943406479757	0.0577860044362551	0.1178	0.0618	0.008	0.0019	0.0191	0.0032	0.0027	0.0167	0.1579	0.0161	0.0148	0.0077	0.0878	0.0209	0.0057	0.0027	0.0031	0.0985	0.0954	0.0071	0.005	0.0071	0.0334	0.0054	0.012	0.1853
21	rs469390	42817930	1.11	0.657414555049712	3.07	0.546174590811499	0.582893699814202	0.0493152094981263	0.1182	0.0619	0.008	0.002	0.0191	0.0033	0.0027	0.0167	0.1575	0.0161	0.0148	0.0077	0.0872	0.021	0.0057	0.0028	0.0031	0.0982	0.0954	0.0071	0.005	0.0071	0.0335	0.0054	0.012	0.1856
21	rs469483	42818515	1.11	0.657414555049712	3.07	0.546174590811499	0.580590605508184	0.04949709514237	0.1183	0.0617	0.008	0.002	0.0192	0.0033	0.0027	0.0167	0.1574	0.0162	0.0148	0.0077	0.0872	0.021	0.0057	0.0028	0.0031	0.0981	0.0954	0.0071	0.005	0.0071	0.0334	0.0054	0.0121	0.1857
21	rs3737401	42823395	1.1	0.712999886098274	3.06	0.566238797870229	0.674883851459923	0.0326045839394809	0.1188	0.062	0.0084	0.0021	0.0191	0.0036	0.0028	0.0166	0.1559	0.0163	0.0149	0.0079	0.0869	0.021	0.0059	0.0029	0.0032	0.0973	0.0949	0.007	0.0051	0.0071	0.0337	0.0057	0.0123	0.1855
21	rs59558672	42826493	1.1	0.712999886098274	3.05	0.586779315918157	0.707195033099726	0.0320535272151164	0.1189	0.0617	0.0085	0.0021	0.019	0.0037	0.0028	0.0165	0.1554	0.0164	0.015	0.008	0.0873	0.021	0.006	0.003	0.0032	0.0978	0.0944	0.007	0.0051	0.0071	0.0338	0.0059	0.0123	0.1852
21	rs77675406	42837534	1.1	0.712999886098274	3.02	0.651294786134349	0.705197419684257	0.0262816988485832	0.1186	0.0615	0.0085	0.0022	0.019	0.0038	0.0028	0.0164	0.1549	0.0166	0.0151	0.0083	0.0881	0.0209	0.006	0.003	0.0032	0.0976	0.0939	0.007	0.0052	0.0073	0.034	0.0061	0.0124	0.1846
21	rs456016	42842949	1.1	0.712999886098274	3.02	0.651294786134349	0.667795721188048	0.0236635615162287	0.1183	0.0613	0.0085	0.0022	0.0189	0.0039	0.0028	0.0163	0.1545	0.0167	0.0152	0.0084	0.0882	0.0209	0.0061	0.003	0.0032	0.0978	0.0936	0.007	0.0052	0.0074	0.0342	0.0062	0.0125	0.1847
21	rs74423429	42848579	1.1	0.712999886098274	3.02	0.651294786134349	0.598996422251588	0.0209722724199734	0.1182	0.0613	0.0084	0.0023	0.0188	0.0039	0.0029	0.0163	0.1542	0.0166	0.0152	0.0085	0.0882	0.0208	0.0063	0.0031	0.0033	0.0978	0.0933	0.007	0.0053	0.0075	0.0344	0.0063	0.0125	0.1847
21	rs113506821	42848747	1.1	0.712999886098274	3.02	0.651294786134349	0.60388059611835	0.0225514194646448	0.1182	0.0613	0.0084	0.0023	0.0188	0.0039	0.0029	0.0163	0.1542	0.0166	0.0152	0.0085	0.0882	0.0208	0.0063	0.0031	0.0033	0.0978	0.0933	0.007	0.0053	0.0075	0.0344	0.0063	0.0125	0.1847
21	rs2094881	42848835	1.1	0.712999886098274	3.02	0.651294786134349	0.626470512599153	0.0242292183668624	0.1182	0.0612	0.0084	0.0023	0.0188	0.004	0.0029	0.0163	0.1542	0.0166	0.0151	0.0086	0.0881	0.0208	0.0063	0.0031	0.0033	0.0978	0.0933	0.007	0.0053	0.0075	0.0344	0.0063	0.0124	0.1847
21	rs12329760	42852497	1.1	0.712999886098274	3.02	0.651294786134349	0.736027134123904	0.0222143858361528	0.1181	0.0616	0.0086	0.0023	0.0188	0.004	0.0029	0.0162	0.1549	0.0168	0.0151	0.0091	0.0883	0.0208	0.0064	0.0032	0.0033	0.0948	0.0934	0.0071	0.0053	0.0076	0.0349	0.0064	0.0125	0.1846
21	rs56066678	42856479	1.1	0.712999886098274	3.03	0.629303794260587	0.628083590905988	0.0224247463605548	0.1171	0.062	0.0083	0.0024	0.0188	0.0041	0.0029	0.0163	0.1551	0.0169	0.0151	0.0092	0.0888	0.0209	0.0066	0.0032	0.0033	0.094	0.0933	0.0069	0.0055	0.0076	0.0347	0.0065	0.0126	0.1846
21	rs2156300	42856756	1.1	0.712999886098274	3.03	0.629303794260587	0.607469342413946	0.0170459991428332	0.1171	0.0621	0.0083	0.0024	0.0188	0.0041	0.0029	0.0163	0.155	0.0169	0.0151	0.0092	0.0888	0.0209	0.0065	0.0032	0.0033	0.094	0.0933	0.0069	0.0055	0.0076	0.0347	0.0065	0.0126	0.1848
21	rs117696554	42860532	1.1	0.712999886098274	3.03	0.629303794260587	0.497833384303325	0.0144234210990915	0.1171	0.0624	0.008	0.0024	0.0187	0.0041	0.0029	0.0164	0.1548	0.0169	0.0151	0.0093	0.0888	0.0209	0.0066	0.0032	0.0033	0.0941	0.0929	0.0069	0.0056	0.0076	0.0348	0.0067	0.0126	0.1847
21	rs116865960	42862768	1.1	0.712999886098274	3.03	0.629303794260587	0.475551786842356	0.0144234210990915	0.1171	0.0625	0.0079	0.0024	0.0187	0.0041	0.0029	0.0164	0.1548	0.0169	0.0151	0.0093	0.0888	0.0209	0.0066	0.0032	0.0033	0.0941	0.0929	0.0069	0.0056	0.0076	0.0348	0.0067	0.0126	0.1846
21	rs79617378	42864217	1.1	0.712999886098274	3.03	0.629303794260587	0.462165479628263	0.0143555612767348	0.117	0.0624	0.0079	0.0024	0.0187	0.004	0.0029	0.0164	0.1548	0.0169	0.0151	0.0093	0.0888	0.021	0.0066	0.0032	0.0033	0.0942	0.0929	0.0069	0.0056	0.0076	0.0349	0.0067	0.0127	0.1846
21	rs402303	42865151	1.1	0.712999886098274	3.03	0.629303794260587	0.42779395950394	0.0149029093293158	0.1169	0.0626	0.0077	0.0024	0.0187	0.004	0.0028	0.0165	0.1546	0.0169	0.0152	0.0094	0.0888	0.021	0.0066	0.0032	0.0033	0.0942	0.0926	0.0069	0.0056	0.0076	0.0349	0.0068	0.0128	0.1846
21	rs2838042	42866107	1.1	0.712999886098274	3.03	0.629303794260587	0.375288050189728	0.0166424460716305	0.1175	0.0634	0.0078	0.0027	0.0188	0.0039	0.0029	0.0168	0.1549	0.0169	0.015	0.0096	0.0875	0.0211	0.0064	0.0031	0.0032	0.0945	0.0914	0.0068	0.0056	0.0075	0.0351	0.0073	0.0131	0.1838
21	rs3787950	42866296	1.1	0.712999886098274	3.04	0.607799794750251	0.356388775499387	0.0199635668090108	0.1172	0.0635	0.0079	0.0027	0.0188	0.0038	0.0029	0.0169	0.155	0.0169	0.015	0.0096	0.0877	0.0211	0.0064	0.0031	0.0032	0.0946	0.0911	0.0068	0.0056	0.0076	0.0351	0.0073	0.0132	0.1836
21	rs58146697	42867667	1.11	0.657414555049712	3.04	0.607799794750251	0.275045168597903	0.0340267784546026	0.1166	0.0648	0.008	0.0026	0.0184	0.0034	0.0029	0.0171	0.156	0.0167	0.0151	0.009	0.0872	0.0208	0.0066	0.003	0.0032	0.095	0.0898	0.0065	0.0058	0.0075	0.0353	0.0075	0.0138	0.1839
21	rs55760462	42868206	1.11	0.657414555049712	3.04	0.607799794750251	0.252420945756828	0.0383509435708614	0.1171	0.0651	0.008	0.0026	0.0183	0.0031	0.0028	0.0172	0.157	0.0165	0.0152	0.0088	0.0869	0.0208	0.0066	0.0029	0.0031	0.095	0.0895	0.0064	0.0059	0.0074	0.0355	0.0075	0.0141	0.1832
21	rs78217567	42868655	1.11	0.657414555049712	3.06	0.566238797870229	0.237925359440543	0.0404895755339638	0.1174	0.0653	0.008	0.0025	0.0182	0.003	0.0028	0.0172	0.1577	0.0164	0.0151	0.0086	0.0867	0.0207	0.0065	0.0029	0.0031	0.095	0.0894	0.0064	0.0059	0.0074	0.0356	0.0074	0.0142	0.1831
21	rs420737	42875404	1.1	0.712999886098274	3.07	0.546174590811499	0.234289969639181	0.0551521596853757	0.1183	0.0658	0.0079	0.0024	0.0181	0.0025	0.0027	0.0173	0.1593	0.0162	0.0151	0.0082	0.0863	0.0206	0.0063	0.0027	0.003	0.0949	0.0889	0.0063	0.0061	0.0072	0.0358	0.0072	0.0146	0.1827
21	rs74749793	42875652	1.1	0.712999886098274	3.07	0.546174590811499	0.237195805102887	0.0571387447713497	0.1184	0.0658	0.0079	0.0024	0.0181	0.0025	0.0027	0.0173	0.1594	0.0162	0.0151	0.0082	0.0863	0.0206	0.0063	0.0027	0.003	0.095	0.0889	0.0063	0.0061	0.0072	0.0358	0.0072	0.0146	0.1828
21	rs75603675	42879909	1.1	0.712999886098274	3.07	0.546174590811499	0.233481587379512	0.0526960692044139	0.1186	0.0657	0.0078	0.0023	0.018	0.0024	0.0027	0.0172	0.1599	0.0161	0.0151	0.0082	0.0866	0.0206	0.0062	0.0027	0.003	0.095	0.0889	0.0064	0.0061	0.0071	0.0359	0.0071	0.0147	0.1826
21	rs8128074	42881492	1.1	0.712999886098274	3.06	0.566238797870229	0.235868628474484	0.0536349935677788	0.1186	0.0657	0.0077	0.0023	0.0179	0.0024	0.0026	0.0172	0.1601	0.0161	0.0151	0.0081	0.0865	0.0206	0.0062	0.0026	0.003	0.0948	0.0889	0.0065	0.0061	0.0071	0.0358	0.0071	0.0147	0.1828
21	rs116880445	42884508	1.1	0.712999886098274	3.05	0.586779315918157	0.2399919579873	0.0595491463619057	0.1187	0.0658	0.0077	0.0023	0.0178	0.0024	0.0026	0.0172	0.1602	0.016	0.0151	0.0081	0.0863	0.0205	0.0062	0.0026	0.0031	0.0947	0.0889	0.0065	0.0061	0.0071	0.0358	0.0071	0.0147	0.183
21	rs8130911	42887890	1.09	0.771508143262462	3.05	0.586779315918157	0.240035117014787	0.0566231882187791	0.1187	0.0658	0.0077	0.0023	0.0178	0.0024	0.0026	0.0172	0.1602	0.016	0.0151	0.0081	0.0863	0.0205	0.0062	0.0026	0.0031	0.0947	0.089	0.0065	0.0061	0.0071	0.0358	0.0071	0.0147	0.183
21	rs35247320	42892744	1.09	0.771508143262462	3.06	0.566238797870229	0.211436078559539	0.05739727393325	0.1188	0.0656	0.0077	0.0023	0.0178	0.0024	0.0026	0.0171	0.1602	0.016	0.015	0.008	0.0861	0.0205	0.0062	0.0025	0.0031	0.0949	0.089	0.0065	0.0061	0.0071	0.0357	0.007	0.0147	0.1834
21	rs8134657	42893908	1.09	0.771508143262462	3.06	0.566238797870229	0.20715773654102	0.0595491463619057	0.1189	0.0656	0.0077	0.0023	0.0178	0.0024	0.0026	0.0171	0.1601	0.016	0.015	0.0079	0.086	0.0205	0.0062	0.0025	0.0031	0.0949	0.089	0.0066	0.0062	0.0071	0.0357	0.007	0.0147	0.1835
21	rs73359717	42899771	1.09	0.771508143262462	3.05	0.586779315918157	0.181343235242879	0.0754615745563616	0.1193	0.0658	0.0076	0.0024	0.0177	0.0025	0.0026	0.0172	0.1603	0.0161	0.0149	0.0078	0.0859	0.0204	0.0062	0.0025	0.0032	0.0947	0.0887	0.0067	0.0062	0.0071	0.0357	0.007	0.0147	0.1833
21	rs77667933	42902457	1.09	0.771508143262462	3.03	0.629303794260587	0.174925185618742	0.0834632620091467	0.1197	0.0658	0.0075	0.0024	0.0176	0.0025	0.0026	0.0171	0.1603	0.0162	0.0148	0.0078	0.0859	0.0204	0.0061	0.0024	0.0033	0.0946	0.0885	0.0067	0.0063	0.0072	0.0357	0.0069	0.0146	0.1833
21	rs73231924	42903127	1.09	0.771508143262462	3.04	0.607799794750251	0.174384375708679	0.0824828111152438	0.1198	0.0658	0.0075	0.0024	0.0176	0.0025	0.0026	0.0171	0.1603	0.0162	0.0148	0.0078	0.0859	0.0204	0.0061	0.0024	0.0033	0.0946	0.0885	0.0067	0.0063	0.0072	0.0357	0.0069	0.0146	0.1833
21	rs2838047	42904677	1.09	0.771508143262462	3.02	0.651294786134349	0.173521099568587	0.0715142217941962	0.12	0.0659	0.0074	0.0024	0.0176	0.0025	0.0025	0.0171	0.1603	0.0163	0.0148	0.0078	0.0859	0.0203	0.0061	0.0024	0.0034	0.0945	0.0884	0.0067	0.0063	0.0072	0.0357	0.0069	0.0146	0.1833
21	rs117515312	42907305	1.09	0.771508143262462	2.99	0.72022314582581	0.170234899985292	0.0678632666738902	0.1204	0.0659	0.0074	0.0025	0.0176	0.0025	0.0025	0.0171	0.1603	0.0163	0.0148	0.0077	0.0859	0.0203	0.006	0.0023	0.0035	0.0945	0.0882	0.0068	0.0063	0.0073	0.0358	0.0069	0.0146	0.1832
21	rs7278065	42908213	1.09	0.771508143262462	2.99	0.72022314582581	0.173449272093073	0.0568807159807942	0.1205	0.0659	0.0074	0.0025	0.0176	0.0025	0.0025	0.0171	0.1602	0.0163	0.0147	0.0077	0.0859	0.0203	0.006	0.0023	0.0035	0.0944	0.0881	0.0068	0.0064	0.0073	0.0358	0.0069	0.0147	0.1832
21	rs74513277	42909436	1.09	0.771508143262462	2.98	0.744195120258389	0.170234899985292	0.0538865848124966	0.1206	0.0659	0.0073	0.0025	0.0177	0.0025	0.0025	0.0171	0.1603	0.0163	0.0147	0.0076	0.0859	0.0203	0.006	0.0023	0.0035	0.0945	0.0881	0.0068	0.0064	0.0073	0.0358	0.0069	0.0147	0.1831
21	rs2838053	42912973	1.08	0.832982220188166	2.98	0.744195120258389	0.158372919425168	0.0435938262259931	0.1209	0.0659	0.0074	0.0026	0.0181	0.0025	0.0025	0.017	0.1605	0.0164	0.0146	0.0076	0.0859	0.0202	0.006	0.0022	0.0036	0.0947	0.0878	0.0067	0.0064	0.0073	0.0358	0.0069	0.0146	0.1825
21	rs73903421	42913262	1.08	0.832982220188166	2.99	0.72022314582581	0.151250817944972	0.0442846865317722	0.1209	0.0659	0.0073	0.0026	0.0182	0.0024	0.0025	0.0171	0.1606	0.0163	0.0145	0.0076	0.0859	0.0202	0.006	0.0022	0.0036	0.0946	0.0879	0.0067	0.0064	0.0073	0.0359	0.0069	0.0146	0.1825
21	rs75595170	42914186	1.09	0.771508143262462	2.99	0.72022314582581	0.143228647786054	0.0607370992376817	0.1212	0.0659	0.0073	0.0026	0.0183	0.0025	0.0025	0.017	0.1606	0.0163	0.0145	0.0076	0.0858	0.0202	0.006	0.0022	0.0036	0.0947	0.0879	0.0067	0.0064	0.0073	0.0358	0.0069	0.0145	0.1825
21	rs35399628	42914758	1.09	0.771508143262462	2.99	0.72022314582581	0.141343239241691	0.0660677823225773	0.1213	0.0659	0.0073	0.0026	0.0183	0.0025	0.0025	0.017	0.1607	0.0163	0.0144	0.0075	0.0857	0.0201	0.006	0.0022	0.0036	0.0948	0.0879	0.0067	0.0063	0.0073	0.0357	0.0068	0.0144	0.1825
21	rs9979417	42915988	1.09	0.771508143262462	2.99	0.72022314582581	0.150952742683257	0.0976706135565769	0.1216	0.066	0.0073	0.0025	0.0185	0.0025	0.0025	0.0171	0.1606	0.0164	0.0144	0.0075	0.0856	0.0201	0.0059	0.002	0.0037	0.0949	0.088	0.0066	0.0063	0.0073	0.0355	0.0068	0.0143	0.1825
21	rs9975623	42920296	1.08	0.832982220188166	2.99	0.72022314582581	0.138590269588565	0.0437086340941684	0.1238	0.0657	0.0078	0.0031	0.0192	0.0032	0.0032	0.0172	0.1587	0.0162	0.0143	0.0075	0.0822	0.0208	0.0062	0.0022	0.0044	0.0962	0.0872	0.007	0.0063	0.0081	0.0348	0.0066	0.0141	0.1804
21	rs113573369	42922780	1.08	0.832982220188166	2.99	0.72022314582581	0.145614499501498	0.0727249699591535	0.1238	0.0655	0.0078	0.0031	0.0192	0.0032	0.0032	0.0172	0.1587	0.0161	0.0143	0.0075	0.0821	0.0208	0.0062	0.0022	0.0044	0.0962	0.0873	0.007	0.0063	0.0081	0.0347	0.0066	0.0141	0.1803
21	rs2838057	42922817	1.08	0.832982220188166	2.99	0.72022314582581	0.145193662324464	0.0710181248424649	0.1238	0.0655	0.0078	0.0031	0.0192	0.0032	0.0032	0.0172	0.1587	0.0161	0.0143	0.0075	0.0821	0.0208	0.0062	0.0022	0.0044	0.0962	0.0873	0.007	0.0063	0.0081	0.0347	0.0066	0.0141	0.1803
21	rs2838062	42926586	1.08	0.832982220188166	2.99	0.72022314582581	0.137679813502954	0.0618681926941815	0.1238	0.0653	0.0078	0.0031	0.0192	0.0032	0.0033	0.0172	0.1586	0.0161	0.0143	0.0076	0.082	0.0208	0.0062	0.0022	0.0044	0.0963	0.0874	0.0071	0.0064	0.0081	0.0347	0.0066	0.0141	0.1803
21	rs8129024	42929773	1.08	0.832982220188166	2.99	0.72022314582581	0.143036229727486	0.0275696065741636	0.1237	0.0641	0.0081	0.0032	0.019	0.0034	0.0035	0.0172	0.1584	0.0161	0.0145	0.0078	0.0818	0.0208	0.0063	0.0023	0.0044	0.0967	0.0879	0.0069	0.0066	0.0083	0.0345	0.0066	0.014	0.1799
21	rs7283003	42930200	1.08	0.832982220188166	2.94	0.845143312120842	0.161765085584022	0.0530082457957203	0.1238	0.064	0.0081	0.0032	0.019	0.0035	0.0036	0.0171	0.1584	0.0162	0.0145	0.0079	0.0817	0.0209	0.0063	0.0024	0.0044	0.0969	0.0876	0.0069	0.0066	0.0083	0.0344	0.0066	0.014	0.1797
21	rs17001207	42932934	1.08	0.832982220188166	2.92	0.898693461391643	0.193011111973003	0.0833121191099893	0.1238	0.0637	0.0082	0.0033	0.019	0.0035	0.0037	0.0171	0.1581	0.0163	0.0146	0.0079	0.0817	0.0211	0.0064	0.0025	0.0045	0.0971	0.0871	0.0069	0.0065	0.0084	0.0342	0.0067	0.014	0.1795
21	rs78137927	42934908	1.08	0.832982220188166	2.92	0.898693461391643	0.212039787419112	0.103120468461407	0.1239	0.0636	0.0083	0.0034	0.019	0.0036	0.0038	0.017	0.158	0.0163	0.0147	0.008	0.0817	0.0211	0.0064	0.0026	0.0045	0.0972	0.0868	0.007	0.0065	0.0085	0.0341	0.0067	0.0141	0.1794
21	rs12627738	42938794	1.07	0.897462410887183	2.92	0.898693461391643	0.267936384801825	0.0686289413063837	0.1242	0.0631	0.0084	0.0035	0.0189	0.0037	0.004	0.0169	0.1578	0.0165	0.0148	0.008	0.0817	0.0212	0.0065	0.0026	0.0046	0.0975	0.0859	0.007	0.0065	0.0086	0.0339	0.0068	0.0142	0.1791
21	rs28442123	42944697	1.07	0.897462410887183	2.92	0.898693461391643	0.336334368437118	0.0579807906303322	0.1249	0.0626	0.0086	0.0036	0.0188	0.0038	0.0042	0.0172	0.1573	0.0166	0.0149	0.0081	0.0819	0.0213	0.0065	0.0027	0.0046	0.0975	0.0849	0.007	0.0065	0.0086	0.034	0.0069	0.0142	0.1785
21	rs80114564	42945472	1.07	0.897462410887183	2.92	0.898693461391643	0.356815171810611	0.0713723338817499	0.1249	0.0627	0.0085	0.0036	0.0188	0.0038	0.0043	0.0172	0.1572	0.0166	0.0149	0.0081	0.082	0.0213	0.0065	0.0027	0.0046	0.0975	0.0847	0.007	0.0065	0.0087	0.0341	0.0069	0.0143	0.1785
21	rs77321699	42945705	1.07	0.897462410887183	2.91	0.926247013494653	0.370217535129089	0.0817318068571982	0.1249	0.0625	0.0086	0.0036	0.0188	0.0038	0.0043	0.0172	0.1572	0.0166	0.0149	0.0081	0.0821	0.0214	0.0065	0.0027	0.0046	0.0975	0.0846	0.007	0.0065	0.0087	0.0341	0.0069	0.0143	0.1785
21	rs28880580	42946764	1.07	0.897462410887183	2.91	0.926247013494653	0.387589299384477	0.102545696729776	0.1249	0.0625	0.0086	0.0036	0.0189	0.0038	0.0043	0.0172	0.157	0.0166	0.015	0.0081	0.0822	0.0214	0.0064	0.0028	0.0046	0.0976	0.0844	0.007	0.0065	0.0087	0.0341	0.0069	0.0143	0.1785
21	rs117294828	42948170	1.07	0.897462410887183	2.91	0.926247013494653	0.413999295867315	0.131041660402904	0.125	0.0624	0.0086	0.0036	0.0188	0.0039	0.0043	0.0172	0.1568	0.0167	0.015	0.0081	0.0824	0.0215	0.0064	0.0028	0.0046	0.0976	0.084	0.0071	0.0065	0.0087	0.034	0.0069	0.0143	0.1784
21	rs34934647	42949147	1.07	0.897462410887183	2.91	0.926247013494653	0.437252940174778	0.130591867625126	0.125	0.0624	0.0086	0.0037	0.0188	0.0039	0.0044	0.0172	0.1567	0.0167	0.015	0.0081	0.0825	0.0215	0.0064	0.0028	0.0047	0.0977	0.0837	0.0071	0.0065	0.0087	0.0341	0.0069	0.0143	0.1784
21	rs28385610	42951331	1.07	0.897462410887183	2.92	0.898693461391643	0.502184408826863	0.119448674213855	0.1251	0.0623	0.0086	0.0037	0.0189	0.004	0.0046	0.0171	0.1564	0.0167	0.015	0.0081	0.0827	0.0216	0.0064	0.0029	0.0047	0.0978	0.0831	0.0071	0.0065	0.0088	0.0341	0.0069	0.0145	0.1782
21	rs28401567	42951813	1.07	0.897462410887183	2.94	0.845143312120842	0.531329151304374	0.157693680167223	0.125	0.0623	0.0086	0.0037	0.0189	0.004	0.0046	0.0172	0.1565	0.0167	0.0151	0.0082	0.0828	0.0216	0.0064	0.0029	0.0047	0.0977	0.083	0.0071	0.0065	0.0088	0.0341	0.0069	0.0144	0.178
21	rs112410466	42953256	1.07	0.897462410887183	2.94	0.845143312120842	0.751850142952067	0.453649423986381	0.1253	0.0622	0.0087	0.0038	0.0188	0.0041	0.0047	0.0172	0.1561	0.0166	0.0151	0.0082	0.083	0.0216	0.0065	0.003	0.0047	0.0977	0.0827	0.0071	0.0064	0.0088	0.0341	0.0069	0.0144	0.1776
21	rs28675193	42954903	1.07	0.897462410887183	2.96	0.793651312900757	0.736027134123904	0.348556194043495	0.1256	0.0621	0.0087	0.0039	0.0188	0.0042	0.0048	0.0172	0.1558	0.0165	0.0151	0.0083	0.0832	0.0215	0.0065	0.0031	0.0047	0.0976	0.0825	0.0071	0.0064	0.009	0.034	0.007	0.0143	0.1771
21	rs67005479	42955066	1.07	0.897462410887183	2.96	0.793651312900757	0.727683834922503	0.336931717779373	0.1256	0.0621	0.0087	0.0039	0.0188	0.0042	0.0048	0.0172	0.1558	0.0165	0.0151	0.0084	0.0832	0.0216	0.0065	0.0031	0.0047	0.0976	0.0824	0.0071	0.0064	0.009	0.034	0.007	0.0143	0.177
21	rs116957083	43006520	1.03	1.18616718476217	2.97	0.768670182966371	0.306744079437923	0.0910814379622124	0.1284	0.0619	0.0083	0.004	0.0179	0.0047	0.0052	0.02	0.1519	0.0161	0.0154	0.0092	0.0832	0.0216	0.0069	0.0044	0.0048	0.1002	0.0785	0.008	0.0075	0.0106	0.0341	0.0077	0.0166	0.1682
21	rs28608543	43006801	1.03	1.18616718476217	2.96	0.793651312900757	0.30477645552104	0.0759702103704324	0.1284	0.0619	0.0085	0.004	0.0179	0.0048	0.0052	0.02	0.1518	0.0161	0.0154	0.0093	0.0833	0.0215	0.0069	0.0044	0.0048	0.1003	0.0784	0.008	0.0075	0.0106	0.0341	0.0076	0.0167	0.168
21	rs112356420	43007007	1.03	1.18616718476217	2.93	0.871659766409689	0.329698015042321	0.0916301132588253	0.1285	0.062	0.0085	0.0041	0.0179	0.0048	0.0052	0.02	0.1518	0.0161	0.0154	0.0093	0.0832	0.0215	0.0069	0.0044	0.0048	0.1002	0.0784	0.008	0.0075	0.0106	0.0341	0.0076	0.0167	0.1678
21	rs78932117	43008619	1.03	1.18616718476217	2.93	0.871659766409689	0.370434897877631	0.116247754989943	0.1291	0.0622	0.0084	0.004	0.018	0.0047	0.0052	0.0203	0.1516	0.0161	0.0154	0.0096	0.0831	0.0212	0.0069	0.0047	0.0047	0.1005	0.0784	0.008	0.0075	0.0107	0.0343	0.0076	0.0167	0.1666
21	rs9980286	43010691	1.02	1.26620126232677	2.92	0.898693461391643	0.454668749852361	0.0934420856303372	0.1298	0.0625	0.0082	0.0039	0.0181	0.0047	0.0052	0.0207	0.1513	0.0161	0.0153	0.0099	0.0829	0.0207	0.0069	0.005	0.0045	0.1009	0.0783	0.0081	0.0076	0.0108	0.0346	0.0075	0.0166	0.1649
21	rs73903434	43011574	1.01	1.34943643539615	2.91	0.926247013494653	0.432481272000616	0.0772845495125372	0.1301	0.0626	0.0082	0.004	0.0181	0.0047	0.0052	0.0208	0.1512	0.016	0.0154	0.01	0.0828	0.0207	0.0069	0.0051	0.0044	0.1011	0.0783	0.0081	0.0077	0.0108	0.0346	0.0075	0.0166	0.1644
21	rs17176404	43012930	1.01	1.34943643539615	2.91	0.926247013494653	0.466423959397326	0.0996906297800724	0.1302	0.0625	0.0082	0.004	0.0181	0.0047	0.0053	0.0208	0.1512	0.016	0.0154	0.01	0.0829	0.0206	0.0069	0.0051	0.0044	0.1013	0.0782	0.0082	0.0078	0.0108	0.0345	0.0075	0.0166	0.1639
21	rs2838069	43018209	1.01	1.34943643539615	2.87	1.0417097985148	0.451963012881452	0.0697490304013639	0.1305	0.0626	0.0081	0.004	0.0182	0.0047	0.0054	0.021	0.1511	0.0161	0.0156	0.01	0.083	0.0205	0.0069	0.0052	0.0043	0.1017	0.0779	0.0083	0.0079	0.0109	0.0344	0.0075	0.0167	0.1631
21	rs73231968	43019477	1.01	1.34943643539615	2.87	1.0417097985148	0.471252826099949	0.0719405849697624	0.1305	0.0625	0.0081	0.004	0.0182	0.0047	0.0054	0.0211	0.1511	0.0161	0.0155	0.0101	0.083	0.0205	0.0069	0.0052	0.0043	0.1017	0.0779	0.0083	0.008	0.0109	0.0344	0.0076	0.0167	0.163
21	rs71318574	43022890	1	1.43589860781958	2.87	1.0417097985148	0.466545910220798	0.0764072979413735	0.1306	0.0623	0.008	0.004	0.0183	0.0047	0.0054	0.0212	0.1509	0.0161	0.0155	0.0101	0.0831	0.0205	0.007	0.0052	0.0043	0.1017	0.0778	0.0084	0.008	0.0109	0.0344	0.0077	0.0167	0.1627
21	rs10154196	43024004	1	1.43589860781958	2.87	1.0417097985148	0.399018334527113	0.0802381565494411	0.1306	0.0623	0.008	0.004	0.0183	0.0048	0.0053	0.0212	0.1509	0.0162	0.0155	0.0102	0.0831	0.0205	0.007	0.0052	0.0043	0.1018	0.0778	0.0084	0.008	0.0109	0.0344	0.0079	0.0167	0.1626
21	rs6586241	43025876	1	1.43589860781958	2.87	1.0417097985148	0.39845418509048	0.0852093269808198	0.1307	0.0621	0.008	0.004	0.0184	0.0048	0.0053	0.0212	0.1508	0.0163	0.0155	0.0102	0.0831	0.0205	0.007	0.0052	0.0043	0.1018	0.0777	0.0085	0.008	0.0109	0.0343	0.008	0.0166	0.1623
21	rs73903452	43027373	1	1.43589860781958	2.86	1.07189958250627	0.424760794695001	0.0882031228215263	0.1306	0.062	0.008	0.0041	0.0184	0.0051	0.0054	0.0211	0.1508	0.0165	0.0155	0.0102	0.0828	0.0204	0.007	0.0054	0.0043	0.1018	0.0775	0.0085	0.0081	0.0109	0.0343	0.0081	0.0165	0.1621
21	rs2838072	43029042	1	1.43589860781958	2.86	1.07189958250627	0.498714729298811	0.116850809762216	0.1305	0.0618	0.008	0.0042	0.0184	0.0054	0.0056	0.0209	0.1508	0.0167	0.0155	0.0103	0.0824	0.0203	0.0071	0.0057	0.0044	0.1021	0.0773	0.0085	0.0081	0.011	0.0342	0.0082	0.0164	0.1618
21	rs79792814	43029414	1	1.43589860781958	2.86	1.07189958250627	0.507886964902256	0.109608712564774	0.1305	0.0618	0.008	0.0042	0.0184	0.0054	0.0056	0.0209	0.1508	0.0167	0.0156	0.0103	0.0824	0.0203	0.0071	0.0057	0.0044	0.1021	0.0773	0.0086	0.0081	0.011	0.0342	0.0082	0.0165	0.1617
21	rs7280734	43030276	1	1.43589860781958	2.86	1.07189958250627	0.49915568287497	0.104686835934905	0.1305	0.0618	0.008	0.0042	0.0185	0.0055	0.0056	0.0209	0.1507	0.0167	0.0156	0.0103	0.0824	0.0202	0.0071	0.0057	0.0044	0.1021	0.0772	0.0086	0.0081	0.011	0.0341	0.0082	0.0164	0.1617
21	rs12482124	43030324	1	1.43589860781958	2.85	1.10262356492582	0.499218691536251	0.104769529533759	0.1305	0.0618	0.008	0.0042	0.0185	0.0055	0.0056	0.0209	0.1507	0.0167	0.0156	0.0103	0.0824	0.0202	0.0071	0.0057	0.0044	0.1021	0.0772	0.0086	0.0081	0.011	0.0341	0.0082	0.0164	0.1617
21	rs73903456	43034439	1	1.43589860781958	2.86	1.07189958250627	0.579711131674182	0.112144554967232	0.1304	0.0618	0.0082	0.0043	0.0187	0.0056	0.0056	0.0209	0.1499	0.017	0.0155	0.0105	0.0824	0.02	0.0071	0.0058	0.0044	0.1024	0.0771	0.0087	0.0081	0.0111	0.0339	0.0082	0.0163	0.1617
21	rs9977018	43036969	0.99	1.52561210963291	2.86	1.07189958250627	0.745548659129828	0.129156384421909	0.1305	0.0619	0.0084	0.0045	0.019	0.0055	0.0056	0.0209	0.1489	0.0173	0.0155	0.0106	0.0824	0.0195	0.0072	0.006	0.0044	0.1027	0.077	0.0087	0.0081	0.0113	0.0337	0.0083	0.0162	0.1617
21	rs2838077	43040140	0.99	1.52561210963291	2.86	1.07189958250627	0.752002273003349	0.123914232541766	0.1307	0.0622	0.0083	0.0045	0.019	0.0055	0.0056	0.0208	0.1489	0.0172	0.0155	0.0106	0.082	0.0194	0.0071	0.006	0.0044	0.1027	0.0772	0.0087	0.0082	0.0114	0.0335	0.0083	0.0161	0.1619
21	rs57629054	43041404	0.99	1.52561210963291	2.86	1.07189958250627	0.724238568070745	0.115731792986195	0.1309	0.0622	0.0083	0.0045	0.019	0.0055	0.0055	0.0208	0.149	0.0172	0.0154	0.0105	0.082	0.0193	0.0071	0.006	0.0044	0.1025	0.0773	0.0087	0.0082	0.0114	0.0335	0.0082	0.0161	0.1619
21	rs117851060	43043319	0.99	1.52561210963291	2.87	1.0417097985148	0.71669936011897	0.111974809232771	0.1311	0.0621	0.0083	0.0045	0.0191	0.0055	0.0055	0.0207	0.1491	0.0171	0.0154	0.0105	0.0818	0.019	0.0071	0.006	0.0044	0.1025	0.0774	0.0087	0.0082	0.0114	0.0334	0.0082	0.0161	0.162
21	rs79493434	43044379	0.99	1.52561210963291	2.87	1.0417097985148	0.710604161851384	0.11112755530908	0.1313	0.062	0.0084	0.0046	0.0191	0.0055	0.0055	0.0207	0.1492	0.0171	0.0155	0.0105	0.0817	0.019	0.0071	0.006	0.0044	0.1025	0.0775	0.0087	0.0082	0.0114	0.0334	0.0083	0.016	0.162
21	rs13051862	43045048	0.99	1.52561210963291	2.92	0.898693461391643	0.717742311783167	0.112484340870142	0.1313	0.062	0.0084	0.0046	0.0191	0.0055	0.0055	0.0206	0.1492	0.0171	0.0155	0.0106	0.0817	0.0189	0.0071	0.0061	0.0044	0.1024	0.0775	0.0087	0.0082	0.0115	0.0334	0.0083	0.016	0.162
21	rs28582579	43046245	0.99	1.52561210963291	3	0.696751202985924	0.746306640218367	0.117368653990586	0.1316	0.0619	0.0084	0.0046	0.0191	0.0055	0.0056	0.0205	0.1491	0.0172	0.0155	0.0106	0.0816	0.0188	0.0071	0.0061	0.0045	0.1023	0.0776	0.0087	0.0083	0.0115	0.0333	0.0083	0.016	0.1621
21	rs78328758	43046310	0.99	1.52561210963291	3.01	0.673776155564303	0.745397103518418	0.116075670936253	0.1316	0.062	0.0084	0.0046	0.0191	0.0055	0.0056	0.0205	0.1491	0.0172	0.0155	0.0106	0.0816	0.0188	0.0071	0.0061	0.0045	0.1023	0.0775	0.0087	0.0083	0.0115	0.0333	0.0083	0.016	0.1621
21	rs4919920	43050829	0.99	1.52561210963291	3.02	0.651294786134349	0.668661844181349	0.121367439556563	0.1317	0.0617	0.0084	0.0048	0.0191	0.0055	0.0057	0.0205	0.1485	0.0171	0.0155	0.0105	0.0816	0.0186	0.0071	0.0062	0.0045	0.1028	0.0774	0.0087	0.0084	0.0114	0.0333	0.0083	0.0159	0.1624
21	rs9979542	43058930	0.99	1.52561210963291	3.02	0.651294786134349	0.597143869489054	0.141080163726806	0.1318	0.0614	0.0083	0.005	0.0191	0.0056	0.0056	0.0205	0.1478	0.0171	0.0155	0.0104	0.0815	0.0186	0.0072	0.0063	0.0046	0.1032	0.0773	0.0087	0.0086	0.0114	0.0331	0.0084	0.0158	0.1626
21	rs77955871	43059255	0.99	1.52561210963291	3.02	0.651294786134349	0.556333477488179	0.132937024043414	0.1317	0.0615	0.0082	0.005	0.0192	0.0056	0.0056	0.0205	0.1479	0.0171	0.0155	0.0104	0.0816	0.0187	0.0072	0.0063	0.0046	0.1033	0.0774	0.0087	0.0086	0.0114	0.0331	0.0083	0.0158	0.1626
21	rs11702259	43059802	0.99	1.52561210963291	3.02	0.651294786134349	0.582825901230206	0.143213210765315	0.1317	0.0615	0.0082	0.005	0.0192	0.0056	0.0056	0.0205	0.1479	0.0171	0.0155	0.0104	0.0816	0.0186	0.0072	0.0063	0.0046	0.1034	0.0774	0.0087	0.0086	0.0114	0.0331	0.0083	0.0157	0.1625
21	rs2838078	43061285	0.99	1.52561210963291	3.02	0.651294786134349	0.537056175570881	0.155293550685093	0.1319	0.0614	0.0083	0.005	0.0191	0.0056	0.0056	0.0205	0.1476	0.0171	0.0156	0.0103	0.0819	0.0184	0.0072	0.0063	0.0045	0.1035	0.0774	0.0087	0.0086	0.0114	0.033	0.0084	0.0151	0.1633
21	rs2838084	43066272	0.99	1.52561210963291	3.03	0.629303794260587	0.33690344395615	0.111805161728862	0.1317	0.0616	0.008	0.005	0.0192	0.0057	0.0056	0.0199	0.1468	0.017	0.016	0.01	0.0828	0.0181	0.0071	0.0065	0.0047	0.1034	0.0775	0.0085	0.0089	0.011	0.033	0.0083	0.0148	0.165
21	rs2247788	43067245	0.99	1.52561210963291	3.03	0.629303794260587	0.333960017375781	0.10017783667289	0.1317	0.0616	0.008	0.0049	0.0193	0.0056	0.0055	0.0198	0.147	0.017	0.016	0.0099	0.0829	0.0181	0.0071	0.0065	0.0047	0.1031	0.0776	0.0084	0.0089	0.011	0.0329	0.0082	0.0149	0.1652
21	rs2838086	43068319	0.99	1.52561210963291	3.03	0.629303794260587	0.30423653329872	0.0960662935999257	0.1317	0.0615	0.008	0.0048	0.0194	0.0056	0.0055	0.0198	0.1472	0.017	0.016	0.0099	0.0828	0.0181	0.0071	0.0065	0.0047	0.103	0.0775	0.0084	0.0089	0.011	0.0329	0.0082	0.0149	0.1654
21	rs2402162	43073400	0.99	1.52561210963291	3.03	0.629303794260587	0.271893829052115	0.0629408148667153	0.1318	0.0616	0.0078	0.0047	0.0194	0.0053	0.0053	0.0198	0.147	0.017	0.0161	0.0097	0.0834	0.018	0.0069	0.0064	0.0047	0.1032	0.0778	0.0084	0.0089	0.0112	0.0324	0.0081	0.0148	0.1662
21	rs2309099	43074513	0.99	1.52561210963291	3.04	0.607799794750251	0.286513937943455	0.05102417148622	0.1343	0.061	0.0081	0.0045	0.02	0.0051	0.0049	0.0194	0.1452	0.0168	0.0169	0.0095	0.0827	0.0178	0.0067	0.0063	0.0048	0.1015	0.0777	0.0085	0.009	0.0113	0.032	0.0084	0.0145	0.1691
21	rs2849684	43076452	0.98	1.61859979960807	3.04	0.607799794750251	0.519834092435446	0.00480882420452878	0.1395	0.0613	0.0081	0.0036	0.0205	0.0046	0.0044	0.0182	0.1435	0.016	0.0171	0.0086	0.083	0.0175	0.0061	0.0063	0.005	0.0981	0.0781	0.0081	0.0092	0.011	0.031	0.008	0.0145	0.1747
21	rs2849685	43076906	0.97	1.7148831617518	3.04	0.607799794750251	0.693191280658296	0.00698360053309797	0.1395	0.0613	0.0082	0.0035	0.0205	0.0047	0.0043	0.0182	0.143	0.0161	0.0172	0.0086	0.0829	0.0174	0.0061	0.0064	0.005	0.0978	0.0781	0.0081	0.0093	0.0111	0.0312	0.008	0.0144	0.1753
21	rs117050098	43077382	0.97	1.7148831617518	3.04	0.607799794750251	0.614884665081091	0.00335472015354294	0.1403	0.0617	0.0082	0.0034	0.0205	0.0045	0.0041	0.0183	0.1426	0.0161	0.0172	0.0086	0.0827	0.0173	0.0062	0.0062	0.0049	0.0977	0.0781	0.0079	0.0092	0.011	0.0312	0.008	0.0143	0.1757
21	rs76187381	43077743	0.97	1.7148831617518	3.04	0.607799794750251	0.614259353019005	0.00707762605923572	0.1408	0.0617	0.008	0.0034	0.0205	0.0045	0.0041	0.0185	0.1424	0.0161	0.0172	0.0086	0.0826	0.0173	0.0062	0.0062	0.0049	0.0975	0.0781	0.0078	0.0091	0.011	0.0311	0.008	0.0142	0.1762
21	rs2849687	43078849	0.97	1.7148831617518	3.04	0.607799794750251	0.306497760226888	0.00425069850254031	0.141	0.0625	0.0079	0.0032	0.0203	0.0045	0.004	0.0186	0.1414	0.0159	0.017	0.0083	0.0827	0.0175	0.0063	0.0056	0.0047	0.0974	0.0784	0.0077	0.0093	0.0109	0.0316	0.008	0.0142	0.1773
21	rs8132754	43080711	0.97	1.7148831617518	3.05	0.586779315918157	0.247127215346511	0.00556891591710797	0.1411	0.0632	0.0079	0.003	0.0202	0.004	0.0038	0.0189	0.1394	0.0157	0.0169	0.0081	0.0837	0.0176	0.0063	0.0051	0.0047	0.0974	0.0781	0.0082	0.0091	0.0108	0.0322	0.0077	0.0143	0.1792
21	rs73233516	43080989	0.97	1.7148831617518	3.05	0.586779315918157	0.251800176949708	0.00659135095787891	0.1411	0.0631	0.0079	0.003	0.0202	0.004	0.0038	0.0188	0.1394	0.0157	0.0169	0.008	0.0837	0.0175	0.0063	0.0051	0.0047	0.0974	0.0781	0.0082	0.0091	0.0108	0.0322	0.0076	0.0145	0.1791
21	rs2776347	43082630	0.96	1.81448239590599	3.05	0.586779315918157	0.254956991438765	0.00901599507375519	0.1411	0.0632	0.0079	0.003	0.0202	0.0039	0.0038	0.0188	0.1396	0.0157	0.0168	0.008	0.0838	0.0175	0.0063	0.0051	0.0046	0.0974	0.0782	0.0082	0.009	0.0108	0.0323	0.0076	0.0145	0.1791
21	rs8134798	43084558	0.96	1.81448239590599	3.06	0.566238797870229	0.254823170005992	0.0019499203450004	0.1413	0.0632	0.0079	0.003	0.0203	0.0038	0.0036	0.0186	0.1395	0.0158	0.0168	0.0078	0.0841	0.0175	0.0062	0.0051	0.0045	0.0979	0.0788	0.0082	0.0088	0.0105	0.0323	0.0074	0.0145	0.1789
21	rs2849691	43086070	0.96	1.81448239590599	3.06	0.566238797870229	0.286323898297013	0.00173387242126278	0.1416	0.0634	0.008	0.003	0.0203	0.0037	0.0034	0.0186	0.1393	0.0159	0.0169	0.0078	0.0843	0.0175	0.0061	0.0051	0.0044	0.0979	0.0793	0.0082	0.0087	0.0103	0.0324	0.0073	0.0146	0.1785
21	rs2850128	43086816	0.96	1.81448239590599	3.06	0.566238797870229	0.276768094757621	0.000617181768562378	0.1416	0.0636	0.008	0.003	0.0204	0.0037	0.0034	0.0186	0.1392	0.0159	0.0168	0.0078	0.0843	0.0176	0.0061	0.0051	0.0044	0.0983	0.0792	0.0081	0.0086	0.0102	0.0321	0.0073	0.0146	0.1784
21	rs2255892	43087772	0.96	1.81448239590599	3.07	0.546174590811499	0.264783922588243	0.000314325216551351	0.1416	0.0636	0.008	0.0031	0.0204	0.0037	0.0034	0.0186	0.1392	0.0159	0.0168	0.0078	0.0842	0.0176	0.0061	0.0051	0.0045	0.0983	0.0791	0.0081	0.0086	0.0102	0.0321	0.0073	0.0146	0.1783
21	rs9974587	43090940	0.96	1.81448239590599	3.06	0.566238797870229	0.247346559840722	0.000375725031461418	0.1413	0.0641	0.0081	0.0036	0.0206	0.0037	0.0036	0.0185	0.1385	0.016	0.0169	0.008	0.0839	0.0177	0.0061	0.0052	0.0046	0.0976	0.0789	0.0082	0.0084	0.0101	0.0318	0.0074	0.0146	0.1789
21	rs7279238	43092206	0.96	1.81448239590599	3.07	0.546174590811499	0.244154736521895	0.000255467379751362	0.1412	0.0642	0.0081	0.0036	0.0206	0.0037	0.0036	0.0185	0.1385	0.0159	0.017	0.0081	0.0838	0.0176	0.0061	0.0053	0.0046	0.0976	0.0788	0.0082	0.0083	0.0102	0.0319	0.0074	0.0146	0.179
21	rs73216939	43097114	0.96	1.81448239590599	3.07	0.546174590811499	0.243284239956087	0.000385015800104711	0.1409	0.0642	0.0081	0.0036	0.0206	0.0038	0.0036	0.0185	0.1382	0.0159	0.0171	0.0082	0.0838	0.0177	0.0062	0.0053	0.0046	0.0975	0.0788	0.0082	0.0082	0.0102	0.032	0.0075	0.0146	0.1791
21	rs7282449	43097973	0.96	1.81448239590599	3.07	0.546174590811499	0.240942445304763	0.000623334480715441	0.1407	0.0642	0.0081	0.0036	0.0207	0.0038	0.0036	0.0185	0.138	0.0159	0.0171	0.0082	0.0837	0.0177	0.0062	0.0054	0.0047	0.0974	0.0788	0.0082	0.0082	0.0101	0.0321	0.0075	0.0146	0.1792
21	rs73216940	43099670	0.96	1.81448239590599	3.09	0.50746005104726	0.258135292428981	0.00128720316956829	0.1403	0.0643	0.0082	0.0038	0.0207	0.0039	0.0037	0.0184	0.1375	0.0159	0.0172	0.0083	0.0833	0.0178	0.0063	0.0055	0.0048	0.0974	0.0786	0.0082	0.0081	0.0102	0.0321	0.0075	0.0147	0.1794
21	rs9917486	43102097	0.96	1.81448239590599	3.09	0.50746005104726	0.295183760287697	0.00425069850254031	0.1397	0.0644	0.0084	0.0041	0.021	0.0042	0.0039	0.0185	0.1364	0.0159	0.0173	0.0085	0.0827	0.0179	0.0063	0.0057	0.0051	0.097	0.0784	0.0082	0.008	0.0101	0.0322	0.0076	0.0148	0.1799
21	rs78618325	43102815	0.97	1.7148831617518	3.08	0.526582953384854	0.254288267918473	0.0079535186904546	0.1391	0.0646	0.0085	0.0042	0.0211	0.0044	0.004	0.0185	0.1366	0.0159	0.0173	0.0086	0.0825	0.018	0.0064	0.0058	0.0051	0.0965	0.0782	0.0082	0.008	0.0099	0.0322	0.0075	0.0148	0.1803
21	rs62214192	43104285	0.97	1.7148831617518	3.08	0.526582953384854	0.229126250901285	0.0170829219298048	0.1382	0.0649	0.0086	0.0045	0.0213	0.0047	0.0041	0.0185	0.1369	0.0159	0.0174	0.0088	0.082	0.018	0.0065	0.0059	0.0053	0.0955	0.0778	0.0082	0.0079	0.0097	0.0323	0.0073	0.0149	0.181
21	rs11908726	43105136	0.97	1.7148831617518	3.08	0.526582953384854	0.235911376355572	0.0259642663958041	0.1377	0.0651	0.0086	0.0047	0.0214	0.0048	0.0042	0.0185	0.137	0.0158	0.0175	0.0089	0.0817	0.018	0.0065	0.006	0.0054	0.0949	0.0776	0.0083	0.0079	0.0095	0.0324	0.0073	0.0149	0.1814
21	rs56066159	43106556	0.97	1.7148831617518	3.08	0.526582953384854	0.247390441555522	0.0353723027871356	0.1368	0.0653	0.0086	0.0048	0.0214	0.0049	0.0042	0.0186	0.1369	0.0158	0.0174	0.009	0.0815	0.018	0.0065	0.0061	0.0056	0.0948	0.0776	0.0083	0.0079	0.0094	0.0325	0.0073	0.0149	0.1819
21	rs11702342	43108030	0.97	1.7148831617518	3.08	0.526582953384854	0.243632233321334	0.0364235263634658	0.1367	0.0653	0.0086	0.0048	0.0214	0.0049	0.0042	0.0186	0.1367	0.0158	0.0174	0.009	0.0814	0.018	0.0065	0.0061	0.0056	0.0947	0.0779	0.0083	0.0079	0.0094	0.0324	0.0073	0.0149	0.1821
21	rs79382166	43108333	0.97	1.7148831617518	3.08	0.526582953384854	0.242155151974839	0.0373815974340886	0.1367	0.0653	0.0086	0.0048	0.0214	0.0049	0.0042	0.0186	0.1367	0.0158	0.0174	0.009	0.0813	0.018	0.0065	0.0061	0.0056	0.0947	0.0779	0.0083	0.0079	0.0094	0.0324	0.0073	0.0149	0.1821
21	rs78482068	43110034	0.97	1.7148831617518	3.08	0.526582953384854	0.23693861089367	0.0412700067924072	0.1366	0.0653	0.0086	0.0048	0.0214	0.005	0.0043	0.0186	0.1367	0.0158	0.0174	0.009	0.0813	0.018	0.0065	0.0062	0.0056	0.0946	0.0779	0.0083	0.0079	0.0094	0.0324	0.0073	0.0149	0.1821
21	rs35204756	43110785	0.97	1.7148831617518	3.09	0.50746005104726	0.235569513290487	0.041046344365315	0.1366	0.0653	0.0086	0.0048	0.0214	0.005	0.0043	0.0186	0.1367	0.0158	0.0174	0.009	0.0813	0.018	0.0065	0.0062	0.0056	0.0946	0.0779	0.0083	0.0079	0.0094	0.0324	0.0074	0.0149	0.1822
21	rs67678152	43110866	0.97	1.7148831617518	3.09	0.50746005104726	0.237968312949126	0.0421700959284025	0.1366	0.0653	0.0086	0.0048	0.0214	0.005	0.0043	0.0186	0.1367	0.0158	0.0174	0.009	0.0813	0.018	0.0065	0.0062	0.0056	0.0945	0.0779	0.0083	0.0079	0.0094	0.0324	0.0074	0.015	0.1822
21	rs73216945	43111234	0.97	1.7148831617518	3.09	0.50746005104726	0.236852913761187	0.0431359396601652	0.1366	0.0653	0.0086	0.0048	0.0214	0.005	0.0043	0.0186	0.1367	0.0158	0.0174	0.009	0.0813	0.018	0.0065	0.0062	0.0056	0.0945	0.0779	0.0083	0.0079	0.0094	0.0324	0.0074	0.015	0.1822
21	rs7277923	43120502	0.97	1.7148831617518	3.1	0.488801954490689	0.177716630351929	0.0894432810971409	0.1351	0.0653	0.0087	0.0049	0.0216	0.0055	0.0046	0.0188	0.1363	0.0157	0.0171	0.009	0.0811	0.0182	0.0066	0.0064	0.0061	0.0938	0.0782	0.0083	0.0076	0.0094	0.0324	0.0076	0.0152	0.1824
21	rs35108587	43121290	0.97	1.7148831617518	3.1	0.488801954490689	0.156980444571151	0.147326056600099	0.1346	0.0656	0.0087	0.005	0.0218	0.0056	0.0049	0.0188	0.1362	0.0158	0.0171	0.0092	0.0807	0.0182	0.0068	0.0065	0.0062	0.093	0.078	0.0083	0.0076	0.0094	0.0325	0.0077	0.0154	0.182
21	rs11700823	43121333	0.97	1.7148831617518	3.1	0.488801954490689	0.15667574814294	0.145638438187969	0.1345	0.0657	0.0088	0.0051	0.0218	0.0057	0.0049	0.0188	0.1362	0.0158	0.0171	0.0093	0.0806	0.0182	0.0069	0.0065	0.0062	0.0929	0.0779	0.0083	0.0076	0.0094	0.0325	0.0077	0.0154	0.182
21	rs6586224	43122243	0.97	1.7148831617518	3.11	0.470604638115432	0.213371357291206	0.196555111932767	0.1333	0.0663	0.0088	0.0055	0.0219	0.0059	0.005	0.0188	0.1374	0.0161	0.0167	0.0098	0.0794	0.0184	0.0069	0.0068	0.0063	0.0915	0.0776	0.0082	0.0075	0.0094	0.0324	0.0083	0.0154	0.1817
21	rs7279092	43123052	0.97	1.7148831617518	3.12	0.452863978564029	0.204977784870114	0.356910563877676	0.1331	0.0663	0.0078	0.0059	0.0222	0.0062	0.0051	0.0188	0.1372	0.0165	0.0166	0.0101	0.0788	0.0189	0.007	0.0069	0.0066	0.091	0.0782	0.0083	0.0074	0.0093	0.0323	0.0085	0.0155	0.1808
21	rs4919929	43129442	0.97	1.7148831617518	3.11	0.470604638115432	0.315081143109321	0.509556725914749	0.1312	0.0678	0.0078	0.0067	0.0227	0.0066	0.0053	0.0188	0.1368	0.0167	0.0165	0.0106	0.079	0.0191	0.0074	0.0068	0.0068	0.0909	0.0789	0.0085	0.0073	0.0093	0.0312	0.0085	0.0155	0.1788
21	rs17113857	43130436	0.97	1.7148831617518	3.11	0.470604638115432	0.370434897877631	0.531708065718275	0.1311	0.0679	0.0078	0.0068	0.0228	0.0066	0.0052	0.0188	0.137	0.0167	0.0164	0.0106	0.0786	0.0191	0.0075	0.0068	0.0069	0.0908	0.0791	0.0085	0.0073	0.0093	0.0313	0.0084	0.0155	0.1787
21	rs2838093	43130563	0.97	1.7148831617518	3.11	0.470604638115432	0.384370505052138	0.579115148699876	0.131	0.0679	0.0077	0.0068	0.0228	0.0066	0.0053	0.0188	0.137	0.0168	0.0164	0.0106	0.0785	0.0191	0.0074	0.0069	0.0071	0.0907	0.0792	0.0085	0.0073	0.0093	0.0313	0.0084	0.0155	0.1785
21	rs67012041	43130957	0.97	1.7148831617518	3.12	0.452863978564029	0.427560258738369	0.637203451881833	0.1308	0.068	0.0076	0.0069	0.0229	0.0066	0.0053	0.0188	0.1371	0.0169	0.0164	0.0106	0.0784	0.0192	0.0075	0.0069	0.0072	0.0908	0.0791	0.0085	0.0073	0.0092	0.0313	0.0084	0.0155	0.1783
21	rs62214243	43133198	0.97	1.7148831617518	3.12	0.452863978564029	0.658516909539393	0.778897583647716	0.1305	0.0685	0.0076	0.0072	0.023	0.0067	0.0055	0.0187	0.1367	0.0171	0.0162	0.0107	0.078	0.0194	0.0076	0.0072	0.0074	0.0906	0.079	0.0085	0.0074	0.0092	0.0313	0.0084	0.0152	0.1774
21	rs79920045	43133231	0.97	1.7148831617518	3.12	0.452863978564029	0.658086764888636	0.793373250261849	0.1304	0.0685	0.0076	0.0072	0.023	0.0067	0.0055	0.0187	0.1367	0.0171	0.0162	0.0107	0.078	0.0194	0.0076	0.0072	0.0074	0.0906	0.079	0.0085	0.0074	0.0092	0.0313	0.0084	0.0152	0.1774
21	rs2838096	43133829	0.97	1.7148831617518	3.12	0.452863978564029	0.718338586029247	0.781940342232658	0.1303	0.0685	0.0077	0.0072	0.023	0.0066	0.0055	0.0186	0.1363	0.0171	0.0161	0.0107	0.0781	0.0195	0.0077	0.0072	0.0075	0.0912	0.0788	0.0085	0.0075	0.0092	0.0313	0.0086	0.0151	0.1774
21	rs112452157	43134676	0.97	1.7148831617518	3.13	0.435575753324506	0.656653867794245	0.805607185317706	0.13	0.0687	0.0078	0.0073	0.023	0.0065	0.0055	0.0185	0.1356	0.017	0.0161	0.0105	0.0781	0.0197	0.0077	0.0072	0.0074	0.0922	0.0795	0.0085	0.0077	0.0091	0.0308	0.0087	0.0151	0.1768
21	rs73216971	43135161	0.97	1.7148831617518	3.13	0.435575753324506	0.641268868236371	0.782549199341668	0.1299	0.0687	0.0078	0.0073	0.023	0.0065	0.0055	0.0185	0.1353	0.0169	0.0162	0.0104	0.0781	0.0198	0.0078	0.0072	0.0074	0.0927	0.0799	0.0086	0.0078	0.0091	0.0305	0.0087	0.0152	0.1765
21	rs61227736	43135201	0.97	1.7148831617518	3.13	0.435575753324506	0.640277412385268	0.759182303698702	0.1297	0.0689	0.0078	0.0073	0.023	0.0065	0.0056	0.0185	0.1354	0.017	0.0162	0.0104	0.0781	0.0198	0.0077	0.0072	0.0073	0.0927	0.0798	0.0086	0.0078	0.0091	0.0306	0.0088	0.0152	0.1765
21	rs73216972	43135612	0.97	1.7148831617518	3.14	0.418735639412168	0.601126696650472	0.770239756616407	0.1293	0.0689	0.0078	0.0073	0.023	0.0065	0.0056	0.0184	0.1354	0.0168	0.0162	0.0103	0.078	0.0198	0.0077	0.0072	0.0072	0.0927	0.0802	0.0086	0.0079	0.0091	0.0307	0.0087	0.0151	0.1766
21	rs4919933	43136639	0.97	1.7148831617518	3.14	0.418735639412168	0.548795016792886	0.748008968517767	0.1287	0.069	0.0078	0.0074	0.023	0.0064	0.0056	0.0183	0.1353	0.0166	0.0163	0.0103	0.0774	0.0199	0.0078	0.0072	0.0072	0.0927	0.0811	0.0086	0.0081	0.0091	0.031	0.0087	0.0149	0.1767
21	rs73216974	43137881	0.97	1.7148831617518	3.14	0.418735639412168	0.608437217211711	0.711725798261705	0.1284	0.069	0.0078	0.0075	0.023	0.0064	0.0056	0.0183	0.1354	0.0164	0.0164	0.0103	0.0772	0.0199	0.0077	0.0072	0.0071	0.093	0.0824	0.0087	0.0082	0.009	0.0311	0.0087	0.0147	0.176
21	rs34413392	43140290	0.98	1.61859979960807	3.14	0.418735639412168	0.562919213484826	0.611304124352362	0.128	0.0698	0.0076	0.0075	0.0228	0.0062	0.0055	0.0181	0.1359	0.0161	0.0164	0.0102	0.0784	0.0199	0.0079	0.007	0.0069	0.0934	0.0831	0.0087	0.0086	0.0085	0.0312	0.0086	0.0146	0.1744
21	rs78728766	43140874	0.98	1.61859979960807	3.13	0.435575753324506	0.551897117313107	0.616781133216555	0.128	0.0698	0.0075	0.0074	0.0228	0.0061	0.0053	0.0184	0.1363	0.0162	0.0163	0.0101	0.0792	0.0199	0.0079	0.0068	0.0068	0.0935	0.0836	0.0086	0.0088	0.0084	0.031	0.0084	0.0145	0.1734
21	rs59564368	43140935	0.98	1.61859979960807	3.13	0.435575753324506	0.556001829513562	0.607994716606952	0.128	0.0699	0.0075	0.0074	0.0228	0.0061	0.0053	0.0184	0.1363	0.0162	0.0163	0.0101	0.0793	0.0199	0.0079	0.0068	0.0068	0.0935	0.0836	0.0086	0.0088	0.0084	0.031	0.0084	0.0144	0.1733
21	rs78577734	43143345	1	1.43589860781958	3.13	0.435575753324506	0.29740910350919	0.426346069351981	0.1279	0.069	0.0072	0.0069	0.0224	0.0059	0.0049	0.0175	0.1386	0.0155	0.0163	0.0098	0.0819	0.0202	0.0079	0.0065	0.0063	0.0937	0.0843	0.0087	0.0087	0.0079	0.0306	0.008	0.0143	0.1745
21	rs117799772	43146480	1	1.43589860781958	3.13	0.435575753324506	0.121498108125075	0.28025007722572	0.1275	0.0679	0.0069	0.0059	0.0219	0.0058	0.0042	0.0163	0.1422	0.0142	0.0163	0.0096	0.086	0.0209	0.008	0.0055	0.0055	0.094	0.085	0.0086	0.0086	0.0071	0.0305	0.0073	0.0141	0.1759
21	rs75401219	43150499	0.99	1.52561210963291	3.12	0.452863978564029	0.132813216671192	0.232365587841806	0.1274	0.0674	0.0069	0.0056	0.0217	0.0058	0.0039	0.0158	0.1435	0.0137	0.0164	0.0095	0.0875	0.0211	0.008	0.0051	0.0051	0.094	0.0853	0.0085	0.0086	0.0069	0.0305	0.007	0.014	0.1765
21	rs11701624	43152894	0.99	1.52561210963291	3.12	0.452863978564029	0.124483278789438	0.186258923627492	0.1274	0.0675	0.0069	0.0056	0.0217	0.0058	0.0039	0.0158	0.1436	0.0137	0.0164	0.0095	0.0876	0.0211	0.008	0.0051	0.0051	0.0939	0.0853	0.0085	0.0086	0.0069	0.0305	0.007	0.014	0.1764
21	rs55768048	43157161	0.99	1.52561210963291	3.12	0.452863978564029	0.112280081665688	0.119883745808456	0.1278	0.0674	0.0068	0.0055	0.0217	0.0058	0.0039	0.0157	0.144	0.0137	0.0164	0.0095	0.088	0.0211	0.008	0.005	0.0051	0.0935	0.085	0.0086	0.0086	0.0069	0.0306	0.007	0.0139	0.1765
21	rs3746891	43161357	0.99	1.52561210963291	3.12	0.452863978564029	0.110901437975591	0.0684197657324233	0.1279	0.0674	0.0069	0.0055	0.0217	0.0058	0.0039	0.0157	0.1444	0.0136	0.0164	0.0096	0.0883	0.0211	0.008	0.0048	0.0051	0.0932	0.0851	0.0086	0.0086	0.0069	0.0306	0.007	0.014	0.1763
21	rs3746893	43161877	0.99	1.52561210963291	3.12	0.452863978564029	0.111589446517454	0.059944021356408	0.1279	0.0674	0.0069	0.0055	0.0217	0.0058	0.0039	0.0157	0.1444	0.0136	0.0164	0.0096	0.0883	0.0211	0.008	0.0048	0.0051	0.0932	0.0851	0.0086	0.0086	0.0069	0.0306	0.007	0.014	0.1763
21	rs3746894	43162150	0.99	1.52561210963291	3.12	0.452863978564029	0.10461519096689	0.0585668296669022	0.1278	0.0674	0.0069	0.0055	0.0217	0.0058	0.0039	0.0157	0.1444	0.0136	0.0164	0.0096	0.0884	0.021	0.008	0.0048	0.005	0.0932	0.0852	0.0086	0.0086	0.0069	0.0306	0.0069	0.014	0.1763
21	rs3746895	43162200	0.99	1.52561210963291	3.12	0.452863978564029	0.10461519096689	0.0550885801248002	0.1279	0.0674	0.0069	0.0055	0.0217	0.0058	0.0039	0.0157	0.1443	0.0136	0.0164	0.0096	0.0884	0.021	0.008	0.0048	0.005	0.0933	0.0852	0.0086	0.0086	0.0069	0.0306	0.007	0.0139	0.1763
21	rs9978542	43164859	0.99	1.52561210963291	3.11	0.470604638115432	0.102587631125694	0.066342698528096	0.1281	0.0674	0.0069	0.0055	0.0217	0.0058	0.004	0.0157	0.1443	0.0135	0.0163	0.0096	0.0886	0.021	0.0079	0.0048	0.005	0.0931	0.0853	0.0086	0.0086	0.0068	0.0307	0.0067	0.0139	0.1763
21	rs71318589	43165678	0.99	1.52561210963291	3.11	0.470604638115432	0.103558829466396	0.0761157920833488	0.1281	0.0673	0.0068	0.0055	0.0217	0.0058	0.004	0.0157	0.1442	0.0135	0.0163	0.0096	0.0887	0.021	0.0079	0.0048	0.005	0.0931	0.0853	0.0086	0.0086	0.0068	0.0307	0.0067	0.0139	0.1763
21	rs3787951	43168937	0.99	1.52561210963291	3.11	0.470604638115432	0.12664684372045	0.0809835855775281	0.1283	0.067	0.0068	0.0055	0.0217	0.0058	0.004	0.0157	0.1443	0.0134	0.0164	0.0096	0.089	0.0209	0.008	0.0047	0.005	0.093	0.0855	0.0085	0.0086	0.0068	0.0307	0.0066	0.014	0.1762
21	rs3787954	43175940	0.99	1.52561210963291	3.11	0.470604638115432	0.146979084672948	0.0773578385758807	0.1284	0.0668	0.0067	0.0055	0.0218	0.0058	0.0041	0.0157	0.1443	0.0133	0.0164	0.0096	0.0892	0.0209	0.008	0.0047	0.005	0.093	0.0856	0.0085	0.0086	0.0068	0.0307	0.0065	0.014	0.1761
21	rs3787956	43180883	0.99	1.52561210963291	3.11	0.470604638115432	0.152213651697473	0.0793473405908469	0.1284	0.0668	0.0067	0.0055	0.0218	0.0058	0.0041	0.0157	0.1443	0.0132	0.0164	0.0096	0.0892	0.0209	0.008	0.0048	0.005	0.093	0.0856	0.0085	0.0086	0.0068	0.0308	0.0066	0.014	0.1761
21	rs73371629	43183371	0.99	1.52561210963291	3.11	0.470604638115432	0.158850056593728	0.0743042512102028	0.1285	0.0667	0.0067	0.0055	0.0218	0.0059	0.0041	0.0156	0.1443	0.0132	0.0164	0.0096	0.0893	0.0208	0.008	0.0048	0.005	0.0929	0.0856	0.0085	0.0086	0.0068	0.0308	0.0065	0.0141	0.176
21	rs8127239	43189497	0.99	1.52561210963291	3.11	0.470604638115432	0.142076454511353	0.0702414383832952	0.1284	0.0662	0.0067	0.0054	0.0217	0.0059	0.0041	0.0155	0.1449	0.0132	0.0164	0.0097	0.09	0.0207	0.0082	0.0049	0.0051	0.0926	0.0858	0.0085	0.0085	0.0068	0.0307	0.0066	0.0141	0.1756
21	rs73906714	43190780	0.99	1.52561210963291	3.11	0.470604638115432	0.157251578605109	0.0690480901970368	0.1283	0.0663	0.0068	0.0054	0.0217	0.0059	0.0041	0.0154	0.1453	0.0132	0.0164	0.0098	0.0902	0.0206	0.0082	0.0049	0.0051	0.0925	0.0859	0.0085	0.0084	0.0068	0.0307	0.0065	0.0141	0.1753
21	rs35634898	43194411	0.99	1.52561210963291	3.11	0.470604638115432	0.179542961116285	0.062336505297396	0.1278	0.0665	0.0067	0.0053	0.0215	0.0058	0.004	0.0153	0.1465	0.0132	0.0164	0.0097	0.0912	0.0206	0.0084	0.0049	0.0051	0.0922	0.086	0.0085	0.0084	0.0068	0.0305	0.0065	0.014	0.1747
21	rs13047126	43194856	0.99	1.52561210963291	3.11	0.470604638115432	0.195502477804099	0.0625376679516786	0.1278	0.0666	0.0067	0.0053	0.0215	0.0059	0.0041	0.0152	0.1466	0.0132	0.0163	0.0097	0.0912	0.0206	0.0084	0.0049	0.0051	0.0921	0.086	0.0085	0.0083	0.0068	0.0305	0.0065	0.0139	0.1746
21	rs73219014	43196129	0.99	1.52561210963291	3.11	0.470604638115432	0.170057348481748	0.0566875231518936	0.1279	0.0666	0.0067	0.0052	0.0214	0.0058	0.004	0.0151	0.147	0.0132	0.0164	0.0096	0.0911	0.0205	0.0084	0.005	0.005	0.092	0.0861	0.0084	0.0083	0.0067	0.0306	0.0065	0.014	0.1746
21	rs62216194	43200767	1	1.43589860781958	3.11	0.470604638115432	0.158100648604012	0.0397158453180618	0.128	0.0668	0.0067	0.0046	0.0213	0.0057	0.0039	0.0149	0.1486	0.0131	0.0168	0.0096	0.0904	0.0203	0.0085	0.0051	0.0049	0.0914	0.0866	0.0083	0.0082	0.0066	0.0308	0.0065	0.0141	0.1746
21	rs12627460	43201378	1	1.43589860781958	3.11	0.470604638115432	0.153915684367173	0.0366885226314839	0.1283	0.0668	0.0067	0.0046	0.0212	0.0057	0.0039	0.0148	0.1487	0.0131	0.0168	0.0096	0.0903	0.0202	0.0085	0.0051	0.0048	0.0912	0.0866	0.0083	0.0082	0.0066	0.0309	0.0066	0.0141	0.1747
21	rs35671339	43202755	1	1.43589860781958	3.11	0.470604638115432	0.155359426203197	0.0329575116390723	0.1286	0.0668	0.0067	0.0045	0.0213	0.0056	0.0038	0.0148	0.1492	0.013	0.0169	0.0095	0.0903	0.0202	0.0084	0.0051	0.0048	0.0908	0.0868	0.0082	0.0082	0.0066	0.031	0.0066	0.0141	0.1747
21	rs80206226	43210618	1.01	1.34943643539615	3.11	0.470604638115432	0.212442798273427	0.0248455005506537	0.1298	0.0667	0.0064	0.004	0.0214	0.0055	0.0035	0.0145	0.151	0.0129	0.0171	0.0091	0.0899	0.02	0.0082	0.0051	0.0044	0.0898	0.0873	0.008	0.0081	0.0068	0.0314	0.0067	0.0142	0.1746
21	rs9978626	43214225	1.01	1.34943643539615	3.11	0.470604638115432	0.250914814982002	0.0222143858361528	0.1301	0.0667	0.0064	0.004	0.0214	0.0055	0.0035	0.0144	0.1511	0.0129	0.017	0.009	0.0902	0.0199	0.0082	0.0051	0.0044	0.0897	0.0876	0.008	0.0081	0.0067	0.0316	0.0067	0.0136	0.1745
21	rs62216203	43215616	1.01	1.34943643539615	3.11	0.470604638115432	0.231954160650615	0.0242292183668624	0.1302	0.0667	0.0064	0.004	0.0214	0.0055	0.0035	0.0144	0.1511	0.013	0.017	0.009	0.0902	0.0199	0.0081	0.0051	0.0044	0.0897	0.0876	0.008	0.0081	0.0067	0.0316	0.0067	0.0136	0.1745
21	rs9981428	43220878	1.01	1.34943643539615	3.11	0.470604638115432	0.220017257046644	0.0209314623950504	0.1302	0.0667	0.0064	0.0039	0.0213	0.0054	0.0034	0.0143	0.1521	0.013	0.0171	0.0089	0.0902	0.0199	0.008	0.0051	0.0043	0.0896	0.0882	0.0079	0.0081	0.0067	0.0317	0.0067	0.0135	0.1736
21	rs2838128	43222779	1.01	1.34943643539615	3.11	0.470604638115432	0.205175423530437	0.0241854801803662	0.1303	0.0667	0.0064	0.0039	0.0213	0.0054	0.0034	0.0142	0.1524	0.013	0.0172	0.0089	0.0902	0.0198	0.0079	0.0051	0.0043	0.0896	0.0884	0.0079	0.0081	0.0067	0.0317	0.0067	0.0136	0.1734
21	rs7279297	43227915	1.01	1.34943643539615	3.11	0.470604638115432	0.197508695973353	0.0266925020420461	0.1303	0.0667	0.0064	0.0039	0.0211	0.0053	0.0034	0.0141	0.1529	0.0129	0.0172	0.0089	0.0901	0.0199	0.0079	0.005	0.0043	0.0896	0.0887	0.0079	0.0081	0.0068	0.0318	0.0067	0.0136	0.1731
21	rs75360387	43228469	1.01	1.34943643539615	3.11	0.470604638115432	0.174816945953231	0.0222563817634736	0.1304	0.0668	0.0064	0.0039	0.0211	0.0053	0.0033	0.0141	0.1529	0.0129	0.0172	0.0089	0.0901	0.0198	0.0079	0.005	0.0044	0.0896	0.0887	0.0079	0.008	0.0069	0.0319	0.0067	0.0136	0.1731
21	rs28484650	43231342	1	1.43589860781958	3.11	0.470604638115432	0.167723775976265	0.0212590172651555	0.1307	0.067	0.0065	0.0038	0.021	0.0052	0.0033	0.0142	0.153	0.0129	0.0172	0.0088	0.0902	0.0198	0.0078	0.0048	0.0043	0.0898	0.0885	0.0077	0.008	0.0069	0.032	0.0067	0.0136	0.173
21	rs73219048	43233238	1	1.43589860781958	3.05	0.586779315918157	0.12103384878436	0.0236635615162287	0.1309	0.0669	0.0065	0.0038	0.0211	0.0051	0.0033	0.0142	0.153	0.0129	0.0172	0.0088	0.0902	0.0197	0.0078	0.0048	0.0043	0.0897	0.0885	0.0077	0.008	0.0069	0.0319	0.0068	0.0136	0.1732
21	rs73375539	43240446	1	1.43589860781958	3.05	0.586779315918157	0.0639420487407991	0.0224247463605548	0.1308	0.0668	0.0067	0.0038	0.0211	0.0048	0.0033	0.0141	0.1529	0.0131	0.0173	0.0087	0.0895	0.0193	0.008	0.0047	0.0043	0.0895	0.0889	0.0078	0.008	0.007	0.0318	0.0068	0.0137	0.1739
21	rs74357060	43240636	1	1.43589860781958	3.05	0.586779315918157	0.0624269107267314	0.0155308614229182	0.1308	0.0668	0.0066	0.0037	0.0211	0.0048	0.0033	0.0141	0.1529	0.0131	0.0173	0.0087	0.0895	0.0193	0.008	0.0047	0.0043	0.0895	0.0891	0.0078	0.008	0.007	0.0318	0.0068	0.0137	0.1739
21	rs76291974	43247564	1.01	1.34943643539615	3.05	0.586779315918157	0.0481814894753998	0.011377548202471	0.1311	0.0663	0.0067	0.0037	0.0211	0.0046	0.0034	0.0139	0.1531	0.0132	0.0173	0.0088	0.089	0.0193	0.0081	0.0047	0.0042	0.0887	0.0898	0.0078	0.0081	0.0071	0.0319	0.0069	0.0138	0.174
21	rs2839386	43253769	1.01	1.34943643539615	3.05	0.586779315918157	0.0473224883804962	0.0316058930105514	0.1315	0.0659	0.0069	0.0037	0.021	0.0042	0.0034	0.0138	0.1533	0.0133	0.0172	0.0089	0.0887	0.0193	0.0082	0.0047	0.0041	0.0881	0.0904	0.0079	0.0081	0.0071	0.032	0.007	0.0139	0.1743
21	rs17766525	43256172	1.01	1.34943643539615	3.06	0.566238797870229	0.0373951727746161	0.0381345621301667	0.1316	0.0662	0.0069	0.0037	0.021	0.0043	0.0034	0.0136	0.1528	0.0133	0.0172	0.0087	0.0884	0.0194	0.0082	0.0047	0.0042	0.0877	0.0907	0.0079	0.0081	0.0071	0.032	0.007	0.0139	0.175
21	rs76107411	43258138	1.01	1.34943643539615	3.06	0.566238797870229	0.0404230581669955	0.0445160453611691	0.1316	0.0663	0.0069	0.0037	0.021	0.0043	0.0035	0.0136	0.1526	0.0133	0.0172	0.0086	0.0883	0.0194	0.0082	0.0047	0.0042	0.0877	0.0907	0.0079	0.0081	0.0071	0.032	0.007	0.0139	0.1752
21	rs8127857	43258593	1.01	1.34943643539615	3.05	0.586779315918157	0.0447013485295752	0.0508398538774905	0.1316	0.0663	0.0069	0.0037	0.0209	0.0043	0.0035	0.0136	0.1526	0.0133	0.0172	0.0086	0.0883	0.0194	0.0082	0.0047	0.0042	0.0876	0.0908	0.0079	0.0081	0.0071	0.032	0.007	0.0139	0.1753
21	rs4920145	43259709	1.01	1.34943643539615	3.04	0.607799794750251	0.0377597136471114	0.0367947657858093	0.1315	0.0662	0.0069	0.0037	0.0209	0.0043	0.0035	0.0136	0.1527	0.0133	0.0172	0.0086	0.0884	0.0194	0.0082	0.0046	0.0042	0.0877	0.0907	0.0079	0.0081	0.0072	0.0319	0.007	0.0139	0.1754
21	rs79421950	43261820	1.01	1.34943643539615	3.04	0.607799794750251	0.0351299517397623	0.0320535272151164	0.1314	0.0662	0.0069	0.0037	0.0209	0.0043	0.0035	0.0136	0.1529	0.0133	0.0172	0.0085	0.0883	0.0194	0.0082	0.0046	0.0042	0.0876	0.0908	0.0079	0.008	0.0073	0.0318	0.007	0.0139	0.1755
21	rs35079426	43263742	1.01	1.34943643539615	3.04	0.607799794750251	0.0373817182106435	0.0436512133647377	0.1313	0.0663	0.0069	0.0037	0.0209	0.0043	0.0035	0.0135	0.1531	0.0133	0.0172	0.0084	0.0882	0.0194	0.0082	0.0046	0.0042	0.0876	0.0908	0.0078	0.008	0.0074	0.0318	0.007	0.0139	0.1756
21	rs928872	43266050	1.01	1.34943643539615	3.05	0.586779315918157	0.0367664238580307	0.0516406600843847	0.1313	0.0663	0.0069	0.0037	0.0209	0.0043	0.0035	0.0135	0.153	0.0133	0.0172	0.0084	0.0883	0.0194	0.0081	0.0046	0.0042	0.0876	0.0908	0.0078	0.008	0.0074	0.0317	0.007	0.0139	0.1757
21	rs2839395	43270922	1.01	1.34943643539615	3.05	0.586779315918157	0.0627318426823181	0.0698895715461525	0.1303	0.066	0.0068	0.0038	0.0209	0.0048	0.0036	0.0136	0.1541	0.0134	0.0172	0.0083	0.0882	0.0194	0.0081	0.0047	0.0042	0.0874	0.0913	0.0078	0.0079	0.0074	0.0319	0.007	0.0139	0.1751
21	rs9978931	43271688	1.01	1.34943643539615	3.04	0.607799794750251	0.0417438707445868	0.0634800449719103	0.1302	0.0659	0.0067	0.0038	0.0209	0.0048	0.0037	0.0136	0.1542	0.0133	0.0172	0.0083	0.0882	0.0193	0.0078	0.0048	0.0043	0.0874	0.0914	0.0078	0.0079	0.0072	0.032	0.007	0.0139	0.1752
21	rs116907174	43274844	1.01	1.34943643539615	3.04	0.607799794750251	0.0253154582052024	0.0507171370080232	0.1301	0.0657	0.0066	0.0039	0.0208	0.005	0.0039	0.0136	0.1543	0.0133	0.0171	0.0084	0.0881	0.0193	0.0077	0.0048	0.0044	0.0871	0.0915	0.0079	0.0079	0.0072	0.0319	0.007	0.0139	0.1752
21	rs28558254	43276817	1.01	1.34943643539615	3.04	0.607799794750251	0.0253871293383151	0.0632101872033475	0.1301	0.0656	0.0066	0.004	0.0208	0.0051	0.004	0.0136	0.1544	0.0134	0.0171	0.0083	0.0881	0.0193	0.0076	0.0049	0.0045	0.087	0.0916	0.008	0.0078	0.0072	0.0319	0.007	0.0139	0.1751
21	rs57742874	43280913	1.01	1.34943643539615	3.05	0.586779315918157	0.0259865548304204	0.0983152572571123	0.13	0.0654	0.0065	0.0041	0.0207	0.0052	0.0042	0.0135	0.1545	0.0134	0.0171	0.0084	0.088	0.0193	0.0074	0.0049	0.0045	0.0867	0.0917	0.008	0.0078	0.0072	0.0319	0.0069	0.014	0.1751
21	rs62621406	43281767	1.01	1.34943643539615	3.04	0.607799794750251	0.0269258640466842	0.0966266183273808	0.1301	0.0654	0.0064	0.0041	0.0206	0.0052	0.0042	0.0135	0.1545	0.0134	0.0171	0.0084	0.088	0.0193	0.0074	0.0051	0.0045	0.0866	0.0917	0.008	0.0078	0.0072	0.0319	0.007	0.014	0.1753
21	rs9983386	43282436	1.02	1.26620126232677	3.04	0.607799794750251	0.0508713902685845	0.133118058492342	0.1302	0.0641	0.0065	0.0041	0.0206	0.0053	0.0043	0.0135	0.1545	0.0134	0.0172	0.0084	0.0884	0.0193	0.0074	0.0051	0.0051	0.0861	0.0918	0.008	0.0078	0.0074	0.032	0.007	0.014	0.1752
21	rs112240338	43285675	1.02	1.26620126232677	3.04	0.607799794750251	0.0700177916495844	0.139879689446341	0.1305	0.0641	0.0064	0.0041	0.0206	0.0054	0.0044	0.0135	0.1548	0.0134	0.0171	0.0084	0.0885	0.0194	0.0073	0.0052	0.0051	0.0854	0.0917	0.008	0.0077	0.0075	0.032	0.007	0.014	0.1753
21	rs8129825	43286561	1.02	1.26620126232677	3.04	0.607799794750251	0.103954183279288	0.184019178065033	0.1307	0.0641	0.0062	0.0042	0.0205	0.0054	0.0045	0.0135	0.155	0.0134	0.0171	0.0084	0.0886	0.0194	0.0072	0.0053	0.0051	0.0849	0.0919	0.0079	0.0077	0.0075	0.032	0.007	0.0139	0.1754
21	rs117179113	43294593	1.02	1.26620126232677	3.03	0.629303794260587	0.148613466420862	0.219958662185691	0.1308	0.0637	0.0062	0.0042	0.0204	0.0054	0.0047	0.0134	0.1554	0.0133	0.0171	0.0083	0.0886	0.0195	0.0071	0.0059	0.0052	0.085	0.0915	0.008	0.0076	0.0076	0.0319	0.0071	0.0139	0.1747
21	rs13049896	43296188	1.02	1.26620126232677	3.04	0.607799794750251	0.155932402636275	0.231926527841757	0.1308	0.0637	0.0062	0.0042	0.0204	0.0054	0.0047	0.0134	0.1555	0.0133	0.0172	0.0083	0.0886	0.0195	0.0071	0.0059	0.0052	0.085	0.0915	0.008	0.0076	0.0076	0.0319	0.0071	0.0139	0.1746
21	rs113969130	43296606	1.02	1.26620126232677	3.04	0.607799794750251	0.157556933774328	0.228423737141454	0.1308	0.0637	0.0063	0.0042	0.0204	0.0054	0.0047	0.0135	0.1555	0.0133	0.0171	0.0083	0.0886	0.0195	0.0071	0.0059	0.0052	0.085	0.0914	0.008	0.0076	0.0076	0.0319	0.0071	0.014	0.1746
21	rs74278152	43300281	1.02	1.26620126232677	3.04	0.607799794750251	0.186020104154724	0.253185634953753	0.1308	0.0636	0.0063	0.0042	0.0204	0.0054	0.0047	0.0135	0.1556	0.0133	0.0171	0.0083	0.0886	0.0195	0.0071	0.006	0.0052	0.085	0.0914	0.008	0.0076	0.0076	0.0319	0.0071	0.014	0.1744
21	rs11701619	43301289	1.03	1.18616718476217	3.04	0.607799794750251	0.198671435885925	0.249470313126324	0.1308	0.0642	0.0062	0.0042	0.0203	0.0053	0.0047	0.0134	0.1559	0.0133	0.017	0.0083	0.0886	0.0194	0.0071	0.006	0.0052	0.0843	0.0913	0.008	0.0076	0.0076	0.032	0.0071	0.0139	0.1752
21	rs117713717	43304321	1.03	1.18616718476217	3.04	0.607799794750251	0.146198394518795	0.251494699700036	0.1304	0.064	0.0062	0.0043	0.0202	0.0052	0.0049	0.0134	0.1564	0.0133	0.0168	0.0084	0.0887	0.0194	0.007	0.006	0.0052	0.0839	0.0917	0.0081	0.0075	0.0075	0.0321	0.007	0.0138	0.1752
21	rs2236438	43305937	1.03	1.18616718476217	3.04	0.607799794750251	0.145873836716104	0.273288684295087	0.13	0.0639	0.0063	0.0044	0.0202	0.0052	0.005	0.0133	0.1568	0.0133	0.0167	0.0086	0.0889	0.0195	0.0069	0.006	0.0052	0.0835	0.0921	0.0082	0.0073	0.0074	0.0323	0.007	0.0137	0.1751
21	rs117895700	43306587	1.03	1.18616718476217	3.04	0.607799794750251	0.140961591984834	0.253863009859626	0.1301	0.0638	0.0063	0.0044	0.0202	0.0052	0.005	0.0133	0.1569	0.0133	0.0167	0.0086	0.0888	0.0195	0.0069	0.006	0.0052	0.0835	0.0921	0.0082	0.0073	0.0074	0.0323	0.007	0.0137	0.1752
21	rs117016829	43307925	1.03	1.18616718476217	3.04	0.607799794750251	0.155292098986222	0.253750074403435	0.1302	0.0637	0.0063	0.0045	0.0202	0.0051	0.005	0.0133	0.1569	0.0133	0.0166	0.0086	0.0888	0.0195	0.0069	0.006	0.0052	0.0834	0.0921	0.0082	0.0073	0.0073	0.0323	0.007	0.0137	0.1752
21	rs4920102	43308487	1.03	1.18616718476217	3.03	0.629303794260587	0.164990139321454	0.230610959567407	0.1302	0.0636	0.0063	0.0045	0.0202	0.0051	0.005	0.0133	0.157	0.0133	0.0166	0.0088	0.0888	0.0194	0.0069	0.006	0.0052	0.0834	0.0922	0.0082	0.0073	0.0073	0.0323	0.007	0.0137	0.1752
21	rs2839405	43310797	1.03	1.18616718476217	3.03	0.629303794260587	0.183450472652013	0.236660424985472	0.1303	0.0633	0.0063	0.0045	0.0203	0.005	0.005	0.0133	0.1571	0.0132	0.0166	0.0089	0.0889	0.0194	0.0068	0.006	0.0052	0.0831	0.0923	0.0082	0.0072	0.0073	0.0324	0.007	0.0136	0.1753
21	rs2839406	43310957	1.03	1.18616718476217	3.03	0.629303794260587	0.18426754366976	0.233134587761115	0.1303	0.0633	0.0063	0.0045	0.0203	0.005	0.0051	0.0133	0.1571	0.0132	0.0166	0.0089	0.0889	0.0194	0.0068	0.006	0.0052	0.0832	0.0923	0.0082	0.0072	0.0073	0.0324	0.007	0.0136	0.1753
21	rs4919988	43311985	1.03	1.18616718476217	3.03	0.629303794260587	0.204385515482935	0.232914789816243	0.1302	0.0632	0.0063	0.0043	0.0202	0.0049	0.005	0.0133	0.1572	0.0132	0.0166	0.0089	0.089	0.0195	0.0068	0.006	0.0052	0.0833	0.0923	0.0082	0.0072	0.0073	0.0324	0.0071	0.0136	0.1754
21	rs2839410	43314865	1.04	1.10930661634754	3.03	0.629303794260587	0.1821179541121	0.169196738310377	0.1306	0.0629	0.0063	0.0043	0.0203	0.0048	0.005	0.0134	0.1577	0.0132	0.0165	0.0089	0.0894	0.0196	0.0067	0.0059	0.005	0.0838	0.0912	0.0081	0.0071	0.0073	0.0325	0.007	0.0134	0.1757
21	rs17766637	43316506	1.04	1.10930661634754	3.03	0.629303794260587	0.181453792813648	0.153287601628678	0.1306	0.0626	0.0063	0.0043	0.0203	0.0048	0.0049	0.0134	0.1578	0.0132	0.0164	0.0089	0.0902	0.0196	0.0066	0.0059	0.005	0.084	0.0912	0.0081	0.007	0.0072	0.0325	0.0069	0.0132	0.1755
21	rs177933	43318856	1.04	1.10930661634754	3.03	0.629303794260587	0.169277403147579	0.141172662653769	0.1306	0.0622	0.0066	0.0042	0.0205	0.0046	0.0049	0.0135	0.1586	0.0131	0.0163	0.0088	0.0901	0.0196	0.0064	0.0058	0.005	0.0844	0.0911	0.0081	0.007	0.0073	0.0325	0.0069	0.013	0.1752
21	rs9982683	43319060	1.04	1.10930661634754	3.03	0.629303794260587	0.166283593495744	0.133118058492342	0.1306	0.0621	0.0066	0.0042	0.0205	0.0046	0.0049	0.0135	0.1587	0.0131	0.0163	0.0088	0.0901	0.0196	0.0065	0.0058	0.005	0.0844	0.0911	0.0081	0.007	0.0073	0.0325	0.0069	0.013	0.1752
21	rs9981024	43319180	1.04	1.10930661634754	3.03	0.629303794260587	0.167301508732708	0.132846540895029	0.1306	0.0621	0.0066	0.0042	0.0204	0.0046	0.0049	0.0135	0.1587	0.0131	0.0162	0.0088	0.0901	0.0196	0.0065	0.0058	0.005	0.0843	0.0911	0.0081	0.007	0.0072	0.0325	0.0069	0.013	0.1754
21	rs28449455	43320520	1.04	1.10930661634754	3.03	0.629303794260587	0.0972590900843158	0.0643604274852691	0.1301	0.0618	0.0067	0.004	0.0206	0.0045	0.0048	0.0136	0.1595	0.0131	0.0161	0.0089	0.0908	0.0196	0.0066	0.0054	0.0048	0.085	0.0908	0.0081	0.007	0.0071	0.0326	0.007	0.0127	0.1751
21	rs75196775	43321371	1.04	1.10930661634754	3.03	0.629303794260587	0.0558227698825741	0.0324538657468023	0.1291	0.0614	0.0068	0.0039	0.0204	0.0044	0.0046	0.0137	0.1607	0.0132	0.0159	0.009	0.0918	0.0196	0.0069	0.0049	0.0046	0.086	0.0905	0.0081	0.0069	0.0071	0.0325	0.0071	0.0122	0.1749
21	rs382736	43321528	1.04	1.10930661634754	3.03	0.629303794260587	0.043005014090572	0.0229761335677571	0.1289	0.0614	0.0068	0.0039	0.0203	0.0044	0.0046	0.0137	0.1608	0.0132	0.0159	0.009	0.0921	0.0195	0.007	0.0049	0.0046	0.0861	0.0906	0.0081	0.0069	0.0071	0.0326	0.0071	0.0121	0.1748
21	rs426173	43322990	1.04	1.10930661634754	3.02	0.651294786134349	0.0280207549100484	0.0189401321400861	0.1269	0.061	0.007	0.0039	0.0205	0.004	0.004	0.014	0.163	0.0135	0.0156	0.0089	0.0936	0.0199	0.007	0.0043	0.0043	0.0874	0.0907	0.008	0.007	0.0073	0.0327	0.007	0.0114	0.1735
21	rs408956	43325219	1.04	1.10930661634754	3.02	0.651294786134349	0.0304557714712313	0.00618901724744817	0.1268	0.0609	0.007	0.0039	0.0204	0.004	0.004	0.0139	0.1631	0.0135	0.0156	0.0089	0.0936	0.0201	0.007	0.0042	0.0043	0.0875	0.0908	0.008	0.007	0.0073	0.0328	0.0069	0.0115	0.1735
21	rs384749	43325973	1.04	1.10930661634754	3.02	0.651294786134349	0.0288314913624827	0.00500308486168457	0.1267	0.061	0.0071	0.0039	0.0204	0.004	0.004	0.014	0.1631	0.0135	0.0156	0.0089	0.0941	0.0201	0.007	0.0042	0.0043	0.0867	0.0907	0.008	0.0071	0.0074	0.0328	0.0069	0.0115	0.1735
21	rs79391937	43327450	1.04	1.10930661634754	3.02	0.651294786134349	0.0268831377337239	0.00414350437471257	0.1266	0.061	0.0072	0.0039	0.0203	0.0039	0.0039	0.014	0.1635	0.0135	0.0155	0.0089	0.0937	0.02	0.0069	0.0041	0.0043	0.0865	0.0906	0.008	0.0071	0.0075	0.0329	0.0069	0.0116	0.1739
21	rs3746903	43327676	1.04	1.10930661634754	3.02	0.651294786134349	0.0276160611037554	0.00381377747685128	0.1266	0.061	0.0072	0.0039	0.0203	0.0039	0.0039	0.014	0.1637	0.0135	0.0155	0.0089	0.0935	0.02	0.0069	0.0041	0.0043	0.0865	0.0905	0.008	0.0071	0.0075	0.0329	0.0068	0.0115	0.1741
21	rs404537	43329032	1.04	1.10930661634754	3.02	0.651294786134349	0.0304557714712313	0.00297176061197019	0.1266	0.061	0.0072	0.0038	0.0202	0.0038	0.0039	0.0141	0.1638	0.0135	0.0154	0.0089	0.0934	0.0202	0.0071	0.0041	0.0042	0.0865	0.0902	0.0079	0.0073	0.0077	0.033	0.0068	0.0116	0.1742
21	rs76825594	43330048	1.04	1.10930661634754	3.02	0.651294786134349	0.0309129165529702	0.00345040249448486	0.1266	0.0612	0.0072	0.0038	0.0202	0.0038	0.0039	0.0141	0.1637	0.0135	0.0153	0.0088	0.0935	0.0203	0.0071	0.0041	0.0042	0.0865	0.0903	0.0079	0.0073	0.0078	0.0329	0.0068	0.0116	0.174
21	rs117240771	43330545	1.04	1.10930661634754	3.02	0.651294786134349	0.0313272624761411	0.00430484885495879	0.1266	0.0612	0.0072	0.0038	0.0202	0.0038	0.0039	0.0141	0.1636	0.0135	0.0153	0.0089	0.0935	0.0203	0.0071	0.0041	0.0042	0.0866	0.0903	0.0079	0.0073	0.0078	0.0329	0.0068	0.0116	0.1738
21	rs1981383	43330598	1.04	1.10930661634754	3.02	0.651294786134349	0.0312440831074626	0.0040553023027355	0.1265	0.0612	0.0072	0.0038	0.0202	0.0038	0.0039	0.0141	0.1636	0.0135	0.0153	0.0089	0.0935	0.0203	0.0071	0.0041	0.0042	0.0866	0.0903	0.0079	0.0073	0.0078	0.0329	0.0068	0.0116	0.1738
21	rs2839420	43333968	1.04	1.10930661634754	3.02	0.651294786134349	0.0303160738482423	0.00601449121456772	0.1261	0.0614	0.0071	0.0037	0.0202	0.0038	0.0039	0.0143	0.1631	0.0135	0.0154	0.0089	0.0936	0.0205	0.0071	0.004	0.0042	0.0864	0.0904	0.008	0.0073	0.0078	0.0331	0.0068	0.0116	0.1737
21	rs4920133	43335206	1.04	1.10930661634754	3.03	0.629303794260587	0.0312322130151661	0.039221999549062	0.1253	0.0616	0.0071	0.0037	0.0201	0.0038	0.0037	0.0144	0.1629	0.0134	0.0157	0.009	0.0942	0.0205	0.0073	0.004	0.0041	0.0866	0.0904	0.0079	0.0073	0.008	0.0329	0.007	0.0116	0.1735
21	rs2839421	43338302	1.04	1.10930661634754	3.03	0.629303794260587	0.0345406981700402	0.114018222871647	0.1249	0.0614	0.0071	0.0037	0.02	0.0037	0.0035	0.0144	0.1629	0.0134	0.0156	0.0089	0.0943	0.0206	0.0073	0.004	0.004	0.0869	0.0905	0.008	0.0073	0.008	0.0328	0.0071	0.0117	0.1737
21	rs2839422	43338328	1.04	1.10930661634754	3.03	0.629303794260587	0.037664968125425	0.122770114142008	0.1248	0.0615	0.007	0.0037	0.02	0.0037	0.0034	0.0144	0.1627	0.0135	0.0156	0.0089	0.0943	0.0206	0.0073	0.004	0.004	0.0872	0.0905	0.008	0.0073	0.008	0.0327	0.007	0.0117	0.1739
21	rs2245036	43338400	1.05	1.03559017337659	3.03	0.629303794260587	0.0356089628941167	0.12799439413275	0.1244	0.0616	0.0071	0.0037	0.02	0.0038	0.0034	0.0143	0.1623	0.0135	0.0156	0.0089	0.0943	0.0206	0.0073	0.004	0.004	0.0875	0.0906	0.008	0.0073	0.008	0.0327	0.007	0.0117	0.174
21	rs76904596	43346911	1.06	0.964986553882562	3.04	0.607799794750251	0.00594725453270721	0.195309681052254	0.1173	0.0598	0.0067	0.0032	0.0199	0.0036	0.0029	0.0167	0.1624	0.0138	0.0165	0.0088	0.0932	0.0207	0.0084	0.0033	0.0035	0.0953	0.0872	0.0083	0.0084	0.0086	0.0346	0.0077	0.0129	0.172
21	rs117314964	43348412	1.05	1.03559017337659	3.04	0.607799794750251	0.0210137774114791	0.489690167730821	0.1149	0.0594	0.0068	0.003	0.0199	0.0035	0.0027	0.0175	0.1626	0.0139	0.0168	0.0087	0.0927	0.0205	0.0087	0.003	0.0032	0.0975	0.0863	0.0084	0.0088	0.0087	0.035	0.0079	0.0134	0.1719
21	rs73221432	43348830	1.05	1.03559017337659	3.04	0.607799794750251	0.0272694127388082	0.625886719695506	0.1145	0.0593	0.0069	0.0029	0.0199	0.0035	0.0026	0.0177	0.1627	0.014	0.0169	0.0087	0.0925	0.0205	0.0087	0.0029	0.0031	0.098	0.0862	0.0084	0.0088	0.0088	0.0351	0.0079	0.0135	0.1717
21	rs12482500	43353610	1.04	1.10930661634754	3.04	0.607799794750251	0.0175169107170004	0.555357781023941	0.1139	0.0593	0.0069	0.0029	0.0198	0.0035	0.0026	0.018	0.1628	0.0139	0.017	0.0088	0.0924	0.0205	0.0088	0.0028	0.003	0.0986	0.086	0.0084	0.009	0.0088	0.0352	0.008	0.0136	0.1713
21	rs8128169	43353913	1.04	1.10930661634754	3.04	0.607799794750251	0.0173996392080053	0.555357781023941	0.1138	0.0592	0.0069	0.0029	0.0199	0.0035	0.0026	0.0179	0.1628	0.0139	0.017	0.0088	0.0924	0.0205	0.0088	0.0028	0.0031	0.0985	0.0861	0.0084	0.009	0.0088	0.0352	0.0081	0.0136	0.1713
21	rs565106	43356289	1.04	1.10930661634754	3.04	0.607799794750251	0.013955819890779	0.4314803187659	0.1136	0.0592	0.0069	0.0028	0.0199	0.0035	0.0027	0.0182	0.1629	0.0138	0.017	0.0088	0.0923	0.0205	0.0089	0.0028	0.0031	0.0986	0.0862	0.0085	0.0092	0.0088	0.0351	0.008	0.0137	0.1709
21	rs55820552	43356410	1.04	1.10930661634754	3.04	0.607799794750251	0.0151097367064682	0.407793553039966	0.1134	0.0592	0.0069	0.0028	0.0199	0.0035	0.0027	0.0182	0.163	0.0138	0.017	0.0088	0.0924	0.0204	0.009	0.0028	0.0031	0.0987	0.0862	0.0085	0.0092	0.0087	0.0351	0.008	0.0137	0.171
21	rs73221441	43359361	1.04	1.10930661634754	3.04	0.607799794750251	0.0219315834370779	0.511623305364911	0.1133	0.0592	0.0068	0.0027	0.0201	0.0034	0.0026	0.0183	0.1632	0.0138	0.017	0.0088	0.0919	0.0204	0.009	0.0027	0.003	0.0998	0.0861	0.0085	0.0095	0.0087	0.035	0.0082	0.0136	0.1703
21	rs56908131	43362204	1.04	1.10930661634754	3.04	0.607799794750251	0.0415120685066647	0.551843333152042	0.1126	0.0593	0.0068	0.0024	0.0204	0.0032	0.0026	0.0185	0.1634	0.0137	0.017	0.0087	0.0909	0.0203	0.009	0.0026	0.003	0.1025	0.0859	0.0085	0.0102	0.0088	0.0347	0.0085	0.0135	0.1689
21	rs61731656	43362295	1.04	1.10930661634754	3.05	0.586779315918157	0.0466615945356355	0.565509819932947	0.1123	0.0592	0.0068	0.0024	0.0204	0.0031	0.0026	0.0185	0.1635	0.0138	0.017	0.0087	0.091	0.0203	0.0089	0.0026	0.003	0.1026	0.0862	0.0085	0.0102	0.0088	0.0347	0.0086	0.0135	0.1688
21	rs3746910	43362513	1.04	1.10930661634754	3.05	0.586779315918157	0.0457438154150959	0.539516402161444	0.1121	0.0591	0.0067	0.0024	0.0204	0.0031	0.0026	0.0185	0.1635	0.0139	0.017	0.0087	0.0906	0.0203	0.0089	0.0026	0.0029	0.103	0.0866	0.0085	0.0103	0.0087	0.0347	0.0087	0.0135	0.1687
21	rs57236163	43362847	1.04	1.10930661634754	3.05	0.586779315918157	0.0459604737042774	0.553670162121032	0.1124	0.0593	0.0067	0.0024	0.0204	0.0031	0.0025	0.0187	0.1635	0.0139	0.017	0.0086	0.0903	0.0202	0.0089	0.0025	0.0029	0.1033	0.0867	0.0085	0.0103	0.0087	0.0347	0.0087	0.0135	0.1684
21	rs7279279	43363109	1.04	1.10930661634754	3.05	0.586779315918157	0.0440355036416799	0.527675634173482	0.1123	0.0594	0.0066	0.0024	0.0203	0.003	0.0025	0.0188	0.1636	0.0139	0.0171	0.0086	0.0901	0.0202	0.0088	0.0025	0.0029	0.1036	0.0868	0.0086	0.0104	0.0087	0.0347	0.0087	0.0134	0.1682
21	rs113678508	43363473	1.04	1.10930661634754	3.03	0.629303794260587	0.0484219597274529	0.543571080796144	0.1125	0.0595	0.0065	0.0024	0.0202	0.003	0.0025	0.0188	0.1639	0.0139	0.017	0.0086	0.0901	0.02	0.0087	0.0024	0.0029	0.1043	0.0867	0.0086	0.0104	0.0087	0.0346	0.0086	0.0133	0.1681
21	rs73221444	43364271	1.04	1.10930661634754	3.03	0.629303794260587	0.0495711958027365	0.543151282961801	0.1126	0.0595	0.0064	0.0023	0.0201	0.003	0.0025	0.0188	0.1641	0.0138	0.017	0.0085	0.0901	0.0199	0.0087	0.0024	0.0028	0.1047	0.0867	0.0087	0.0103	0.0086	0.0345	0.0086	0.0133	0.1679
21	rs13051227	43367158	1.04	1.10930661634754	3.03	0.629303794260587	0.0496364838285618	0.523234979390646	0.1128	0.0595	0.0063	0.0023	0.02	0.0029	0.0025	0.0188	0.1643	0.0138	0.017	0.0085	0.0902	0.0198	0.0086	0.0024	0.0028	0.1052	0.0868	0.0087	0.0103	0.0085	0.0345	0.0086	0.0133	0.1679
21	rs4920032	43368105	1.04	1.10930661634754	3.03	0.629303794260587	0.0521943397772147	0.534632873446045	0.1128	0.0595	0.0063	0.0023	0.0199	0.0029	0.0025	0.0189	0.1643	0.0138	0.017	0.0085	0.0901	0.0197	0.0086	0.0023	0.0028	0.1054	0.0867	0.0087	0.0103	0.0085	0.0345	0.0086	0.0132	0.1678
21	rs62216681	43373181	1.04	1.10930661634754	3.03	0.629303794260587	0.0546125580687183	0.533796806500817	0.1129	0.0595	0.0062	0.0023	0.0198	0.0029	0.0025	0.0192	0.1644	0.0137	0.0169	0.0085	0.09	0.0195	0.0086	0.0023	0.0028	0.1067	0.0869	0.0086	0.0101	0.0084	0.0344	0.0086	0.0131	0.1673
21	rs452841	43377711	1.04	1.10930661634754	3.03	0.629303794260587	0.055769783450826	0.500900323134958	0.1129	0.0594	0.0062	0.0024	0.0197	0.0029	0.0025	0.0195	0.1643	0.0138	0.0169	0.0085	0.0898	0.0194	0.0087	0.0023	0.0028	0.1077	0.0868	0.0086	0.01	0.0083	0.0345	0.0086	0.013	0.1666
21	rs59332489	43378964	1.04	1.10930661634754	3.03	0.629303794260587	0.0608981949654626	0.51521037583854	0.113	0.0594	0.0062	0.0024	0.0196	0.0029	0.0025	0.0195	0.1642	0.0138	0.0169	0.0085	0.0898	0.0194	0.0087	0.0023	0.0028	0.1078	0.0868	0.0086	0.01	0.0083	0.0345	0.0086	0.013	0.1666
21	rs55669306	43385451	1.04	1.10930661634754	3.03	0.629303794260587	0.0621419261889184	0.517420941719866	0.1132	0.0597	0.0061	0.0024	0.0194	0.0029	0.0027	0.0195	0.1635	0.0139	0.017	0.0084	0.09	0.0192	0.0087	0.0023	0.0028	0.1082	0.0868	0.0085	0.0097	0.0083	0.0346	0.0086	0.013	0.1665
21	rs9977205	43385511	1.04	1.10930661634754	3.03	0.629303794260587	0.0624840108634052	0.494467049626395	0.1132	0.0597	0.0061	0.0024	0.0194	0.0029	0.0027	0.0195	0.1635	0.0139	0.017	0.0084	0.09	0.0192	0.0087	0.0023	0.0028	0.1082	0.0868	0.0085	0.0097	0.0083	0.0347	0.0086	0.013	0.1665
21	rs446251	43386061	1.04	1.10930661634754	3.03	0.629303794260587	0.062293810913501	0.499529765467314	0.1132	0.0597	0.0061	0.0024	0.0194	0.0029	0.0027	0.0195	0.1634	0.0139	0.017	0.0084	0.0901	0.0192	0.0087	0.0022	0.0028	0.1082	0.0868	0.0085	0.0097	0.0083	0.0347	0.0086	0.013	0.1664
21	rs17114122	43386447	1.04	1.10930661634754	3.03	0.629303794260587	0.0643100231305055	0.515624675234527	0.1132	0.0597	0.0061	0.0024	0.0194	0.0029	0.0027	0.0195	0.1634	0.0139	0.017	0.0085	0.0901	0.0192	0.0087	0.0022	0.0028	0.1082	0.0867	0.0085	0.0097	0.0083	0.0347	0.0087	0.013	0.1664
21	rs7275451	43387056	1.04	1.10930661634754	3.03	0.629303794260587	0.0621988542997368	0.491053777605871	0.113	0.0598	0.0061	0.0024	0.0195	0.0029	0.0027	0.0196	0.1633	0.0139	0.017	0.0085	0.0902	0.0192	0.0087	0.0022	0.0028	0.1082	0.0867	0.0085	0.0098	0.0084	0.0347	0.0087	0.0129	0.1664
21	rs111657514	43392966	1.05	1.03559017337659	3.03	0.629303794260587	0.0563367035052413	0.725172940284518	0.1145	0.0585	0.0064	0.0026	0.0195	0.0027	0.0029	0.0203	0.1613	0.0138	0.017	0.009	0.0896	0.0194	0.0092	0.0025	0.0027	0.1074	0.0845	0.0086	0.01	0.0088	0.0354	0.0086	0.0132	0.1676
21	rs13047562	43397780	1.05	1.03559017337659	3.02	0.651294786134349	0.058078598606914	0.755705648667215	0.1147	0.0583	0.0064	0.0026	0.0196	0.0027	0.0029	0.0204	0.1609	0.0138	0.017	0.009	0.0895	0.0195	0.0093	0.0024	0.0027	0.1073	0.0841	0.0087	0.0101	0.009	0.0355	0.0086	0.0133	0.1677
21	rs2839427	43397932	1.05	1.03559017337659	3.02	0.651294786134349	0.0538328110707608	0.717695401645562	0.1147	0.0583	0.0064	0.0026	0.0196	0.0027	0.0029	0.0204	0.1609	0.0138	0.017	0.009	0.0895	0.0195	0.0093	0.0024	0.0027	0.1073	0.0841	0.0087	0.0101	0.009	0.0355	0.0085	0.0133	0.1678
21	rs12627125	43399915	1.05	1.03559017337659	3.02	0.651294786134349	0.0568895565699024	0.813273487900691	0.1146	0.0583	0.0064	0.0026	0.0196	0.0027	0.0029	0.0203	0.1606	0.0138	0.017	0.0091	0.0895	0.0195	0.0093	0.0024	0.0027	0.1072	0.084	0.0088	0.0101	0.009	0.0355	0.0085	0.0134	0.1679
21	rs117217716	43401308	1.05	1.03559017337659	3.02	0.651294786134349	0.048534456363269	0.82326250616517	0.1146	0.0583	0.0064	0.0025	0.0196	0.0027	0.0029	0.0203	0.1603	0.0139	0.017	0.0091	0.0897	0.0195	0.0093	0.0024	0.0026	0.1071	0.084	0.0089	0.0101	0.0091	0.0356	0.0085	0.0135	0.1681
21	rs117532491	43402724	1.05	1.03559017337659	3.02	0.651294786134349	0.0405083108832706	0.914904821542044	0.1145	0.0582	0.0065	0.0025	0.0197	0.0026	0.0028	0.0203	0.16	0.0139	0.017	0.0092	0.0898	0.0195	0.0092	0.0025	0.0026	0.107	0.0839	0.0089	0.0102	0.0092	0.0356	0.0085	0.0136	0.1682
21	rs117099364	43403058	1.05	1.03559017337659	3.02	0.651294786134349	0.0403379288467222	0.908462360191172	0.1145	0.0582	0.0065	0.0025	0.0197	0.0026	0.0028	0.0203	0.16	0.0139	0.017	0.0092	0.0898	0.0195	0.0092	0.0025	0.0026	0.107	0.0839	0.0089	0.0102	0.0092	0.0356	0.0085	0.0136	0.1682
21	rs117414124	43405576	1.05	1.03559017337659	3.02	0.651294786134349	0.0401680400956331	0.912232447117604	0.1144	0.0582	0.0065	0.0025	0.0197	0.0026	0.0028	0.0203	0.16	0.0139	0.017	0.0092	0.0899	0.0195	0.0092	0.0025	0.0026	0.107	0.0839	0.0089	0.0102	0.0092	0.0356	0.0085	0.0136	0.1682
21	rs3746912	43410840	1.05	1.03559017337659	3.02	0.651294786134349	0.0367664238580307	0.93902614402846	0.1144	0.0581	0.0065	0.0025	0.0197	0.0026	0.0028	0.0203	0.1598	0.0139	0.017	0.0092	0.09	0.0195	0.0092	0.0025	0.0026	0.107	0.0838	0.009	0.0102	0.0092	0.0356	0.0085	0.0137	0.1683
21	rs61751943	43412705	1.05	1.03559017337659	3.01	0.673776155564303	0.0326548556617645	0.865025009670294	0.1143	0.0581	0.0065	0.0025	0.0197	0.0027	0.0028	0.0203	0.1597	0.0139	0.0171	0.0092	0.09	0.0195	0.0092	0.0025	0.0026	0.107	0.0838	0.009	0.0102	0.0093	0.0356	0.0085	0.0137	0.1683
21	rs871546	43413553	1.05	1.03559017337659	3.01	0.673776155564303	0.0313867714216262	0.830655405809452	0.1143	0.0581	0.0066	0.0025	0.0197	0.0027	0.0029	0.0204	0.1597	0.0139	0.017	0.0092	0.09	0.0195	0.0092	0.0025	0.0027	0.107	0.0838	0.009	0.0102	0.0093	0.0356	0.0085	0.0136	0.1683
21	rs871545	43413651	1.05	1.03559017337659	3.01	0.673776155564303	0.0286412270967895	0.793067913101219	0.1143	0.0581	0.0066	0.0026	0.0197	0.0027	0.0029	0.0204	0.1596	0.0139	0.0171	0.0092	0.0898	0.0195	0.0092	0.0025	0.0027	0.107	0.0839	0.009	0.0103	0.0093	0.0356	0.0085	0.0137	0.1683
21	rs915837	43413731	1.05	1.03559017337659	3.01	0.673776155564303	0.0286189015861363	0.793831302989078	0.1143	0.0581	0.0066	0.0026	0.0197	0.0027	0.0029	0.0204	0.1596	0.0139	0.0171	0.0092	0.0898	0.0195	0.0092	0.0025	0.0027	0.107	0.0839	0.009	0.0103	0.0093	0.0356	0.0085	0.0137	0.1683
21	rs469359	43416334	1.05	1.03559017337659	3.01	0.673776155564303	0.0258617168497897	0.829884666639528	0.1143	0.0581	0.0066	0.0026	0.0197	0.0027	0.003	0.0203	0.1595	0.014	0.0171	0.0092	0.0897	0.0195	0.0092	0.0026	0.0027	0.1069	0.0839	0.009	0.0103	0.0093	0.0356	0.0084	0.0137	0.1681
21	rs117594012	43424864	1.05	1.03559017337659	3.01	0.673776155564303	0.020817602979323	0.855242197081144	0.1142	0.058	0.0067	0.0026	0.0198	0.0028	0.003	0.0203	0.1593	0.0139	0.0171	0.0093	0.0896	0.0196	0.0091	0.0027	0.0028	0.1069	0.0838	0.009	0.0103	0.0094	0.0355	0.0084	0.0137	0.1682
21	rs7282789	43428270	1.05	1.03559017337659	3	0.696751202985924	0.0181119630878003	0.849817249439167	0.1142	0.0579	0.0067	0.0027	0.0198	0.0028	0.003	0.0203	0.1591	0.0139	0.0171	0.0093	0.0895	0.0197	0.0091	0.0027	0.0028	0.1069	0.0837	0.0091	0.0103	0.0095	0.0355	0.0084	0.0137	0.1682
21	rs117440974	43433161	1.06	0.964986553882562	3	0.696751202985924	0.0147612535806207	0.807139216352991	0.114	0.0578	0.0069	0.0028	0.0198	0.003	0.0032	0.0203	0.1586	0.014	0.017	0.0095	0.0889	0.0197	0.0092	0.0029	0.0031	0.1065	0.0835	0.0091	0.0104	0.0096	0.0358	0.0084	0.0138	0.1681
21	rs220196	43434362	1.06	0.964986553882562	3	0.696751202985924	0.0123342657780515	0.76720687791588	0.114	0.0577	0.0069	0.0028	0.0198	0.0031	0.0033	0.0203	0.1585	0.014	0.0171	0.0095	0.0888	0.0198	0.0092	0.003	0.0031	0.1064	0.0834	0.0092	0.0104	0.0096	0.0359	0.0084	0.0138	0.168
21	rs2839437	43435406	1.06	0.964986553882562	3	0.696751202985924	0.0135882928121396	0.884971137740132	0.1139	0.0575	0.007	0.0029	0.0199	0.0032	0.0035	0.0203	0.1583	0.014	0.017	0.0096	0.0883	0.0198	0.0092	0.0031	0.0033	0.1064	0.0831	0.0092	0.0105	0.0097	0.0362	0.0084	0.0138	0.1677
21	rs6586293	43438874	1.07	0.897462410887183	3	0.696751202985924	0.0189530543641353	0.791389007109775	0.1137	0.0576	0.0069	0.0031	0.02	0.0035	0.0038	0.0203	0.1581	0.0141	0.0171	0.0099	0.0875	0.0198	0.0092	0.0035	0.0035	0.1061	0.0826	0.009	0.0104	0.0099	0.0367	0.0083	0.0142	0.1668
21	rs220204	43438898	1.07	0.897462410887183	3	0.696751202985924	0.0190278753300174	0.805300853121625	0.1137	0.0576	0.0069	0.0031	0.02	0.0035	0.0038	0.0203	0.1581	0.0141	0.0171	0.0099	0.0874	0.0198	0.0092	0.0035	0.0035	0.1061	0.0826	0.009	0.0104	0.0099	0.0367	0.0083	0.0142	0.1668
21	rs220209	43439732	1.07	0.897462410887183	2.99	0.72022314582581	0.0416858372200304	1.03188325402256	0.1137	0.0575	0.0068	0.0032	0.02	0.0035	0.0038	0.0203	0.1581	0.0142	0.0171	0.0099	0.0873	0.0198	0.0091	0.0035	0.0035	0.1061	0.0825	0.009	0.0104	0.0099	0.0367	0.0083	0.0143	0.1668
21	rs117008556	43440058	1.07	0.897462410887183	3	0.696751202985924	0.0471803375560585	1.08168926999693	0.1137	0.0575	0.0068	0.0032	0.02	0.0035	0.0038	0.0203	0.1581	0.0142	0.0171	0.0099	0.0873	0.0198	0.0091	0.0035	0.0035	0.1061	0.0824	0.009	0.0104	0.0099	0.0367	0.0083	0.0143	0.1668
21	rs11701616	43441250	1.08	0.832982220188166	3	0.696751202985924	0.0635177066384929	1.05543752738596	0.1139	0.0565	0.007	0.0034	0.0204	0.0037	0.0039	0.0206	0.1576	0.0144	0.0171	0.0105	0.0863	0.02	0.009	0.0039	0.0038	0.1054	0.0813	0.0091	0.0105	0.0103	0.0369	0.0084	0.0146	0.1665
21	rs11701203	43441315	1.08	0.832982220188166	3	0.696751202985924	0.0673039738899373	1.08152685362301	0.1139	0.0567	0.007	0.0034	0.0205	0.0038	0.0039	0.0206	0.1571	0.0144	0.0173	0.0105	0.0863	0.02	0.009	0.0039	0.0039	0.1053	0.0813	0.0091	0.0105	0.0102	0.0372	0.0085	0.0146	0.1663
21	rs11701770	43441834	1.08	0.832982220188166	3	0.696751202985924	0.0458365837842245	1.1207987488653	0.114	0.0569	0.007	0.0035	0.0205	0.0039	0.004	0.0209	0.1562	0.0145	0.0172	0.0103	0.0862	0.02	0.0091	0.004	0.004	0.1049	0.081	0.0091	0.0106	0.0103	0.0371	0.0085	0.0146	0.1666
21	rs220217	43442372	1.08	0.832982220188166	3	0.696751202985924	0.0509212122792706	1.32734402997878	0.1139	0.057	0.0071	0.0035	0.0205	0.004	0.004	0.021	0.1562	0.0145	0.0172	0.0103	0.0861	0.02	0.0091	0.0041	0.004	0.1046	0.081	0.0091	0.0107	0.0104	0.0371	0.0085	0.0147	0.1666
21	rs118131263	43442991	1.09	0.771508143262462	2.99	0.72022314582581	0.0729071688588048	1.44250786406788	0.1139	0.0569	0.0071	0.0035	0.0205	0.004	0.0041	0.0211	0.1558	0.0146	0.0172	0.0103	0.0859	0.0201	0.0092	0.0041	0.0041	0.1043	0.0809	0.0091	0.0107	0.0104	0.0371	0.0085	0.0148	0.1665
21	rs2839440	43443498	1.09	0.771508143262462	2.99	0.72022314582581	0.0534543278062867	1.36160742497791	0.1138	0.0567	0.0073	0.0035	0.0206	0.0041	0.0041	0.0214	0.155	0.0149	0.0172	0.0105	0.0857	0.0203	0.0093	0.0043	0.0043	0.1037	0.0808	0.0091	0.0108	0.0105	0.0371	0.0086	0.0151	0.1662
21	rs220229	43448797	1.11	0.657414555049712	3	0.696751202985924	0.0972337792558399	2.00210252540002	0.1172	0.0576	0.0079	0.0037	0.0211	0.0044	0.0043	0.0237	0.1557	0.0159	0.0176	0.0107	0.0807	0.0211	0.0094	0.0046	0.0049	0.0989	0.0799	0.0087	0.0113	0.0109	0.0344	0.0089	0.016	0.1651
21	rs220230	43449134	1.11	0.657414555049712	3	0.696751202985924	0.107366066302462	2.08859121909434	0.1171	0.0576	0.0079	0.0037	0.0211	0.0044	0.0043	0.0237	0.1557	0.0159	0.0176	0.0107	0.0806	0.021	0.0094	0.0046	0.0049	0.0989	0.0801	0.0087	0.0113	0.0109	0.0344	0.0088	0.016	0.165
21	rs12627136	43449936	1.11	0.657414555049712	3	0.696751202985924	0.0901639513233767	2.0245312688673	0.1171	0.0576	0.0079	0.0037	0.0211	0.0044	0.0043	0.0237	0.1557	0.0159	0.0176	0.0108	0.0806	0.021	0.0094	0.0046	0.0049	0.0988	0.0803	0.0087	0.0113	0.0109	0.0343	0.0088	0.016	0.165
21	rs2839441	43451397	1.11	0.657414555049712	3.01	0.673776155564303	0.106051869193655	2.10681376075376	0.117	0.0574	0.008	0.0037	0.0211	0.0044	0.0043	0.0237	0.1556	0.016	0.0175	0.0108	0.0806	0.021	0.0094	0.0046	0.0049	0.0987	0.0805	0.0086	0.0113	0.0108	0.0343	0.0088	0.0159	0.1652
21	rs2839444	43454614	1.11	0.657414555049712	3	0.696751202985924	0.134598801105358	2.25168777741522	0.1172	0.0574	0.0081	0.0037	0.0211	0.0044	0.0043	0.0236	0.1556	0.016	0.0175	0.0109	0.0805	0.0208	0.0094	0.0046	0.0049	0.0986	0.0808	0.0083	0.0113	0.0109	0.0342	0.0088	0.016	0.1653
21	rs2839446	43455125	1.12	0.604706511137083	3.01	0.673776155564303	0.180423433020236	2.29051534358073	0.1174	0.0574	0.008	0.0037	0.0211	0.0044	0.0042	0.0236	0.1556	0.016	0.0175	0.0109	0.0804	0.0208	0.0094	0.0046	0.0049	0.0986	0.0809	0.0082	0.0113	0.0109	0.0341	0.0087	0.016	0.1653
21	rs9985014	43457773	1.13	0.554827224596281	3.01	0.673776155564303	0.182376616782008	2.43266213061113	0.1178	0.0573	0.008	0.0036	0.0211	0.0045	0.0042	0.0232	0.1553	0.0161	0.0176	0.0112	0.0801	0.0208	0.0093	0.0045	0.0046	0.0987	0.0816	0.0081	0.0113	0.0108	0.0339	0.0087	0.0161	0.1656
21	rs220243	43457838	1.13	0.554827224596281	3	0.696751202985924	0.175539277417442	2.40951008155829	0.1178	0.0573	0.008	0.0037	0.0211	0.0045	0.0042	0.0232	0.1554	0.0161	0.0176	0.0112	0.0801	0.0208	0.0093	0.0045	0.0046	0.0987	0.0817	0.0081	0.0113	0.0109	0.0339	0.0087	0.0161	0.1655
21	rs28487289	43457991	1.13	0.554827224596281	3.01	0.673776155564303	0.150258587830908	2.36383763335535	0.1181	0.0573	0.0084	0.0037	0.0211	0.0045	0.0042	0.023	0.1551	0.016	0.0175	0.0112	0.0799	0.0207	0.0092	0.0045	0.0046	0.0988	0.0819	0.0081	0.0114	0.0108	0.0337	0.0087	0.0161	0.1658
21	rs429870	43458204	1.13	0.554827224596281	3.01	0.673776155564303	0.12904390032017	2.2489566279163	0.1186	0.0573	0.0083	0.0036	0.0211	0.0046	0.0042	0.0229	0.1549	0.0159	0.0175	0.0112	0.0799	0.0207	0.0092	0.0046	0.0046	0.0989	0.0823	0.008	0.0114	0.0107	0.0334	0.0087	0.016	0.166
21	rs117985031	43458382	1.13	0.554827224596281	3.02	0.651294786134349	0.141693624579444	2.33710835970825	0.1187	0.0574	0.0083	0.0036	0.0211	0.0046	0.0042	0.0229	0.1547	0.0159	0.0175	0.0112	0.0798	0.0206	0.0091	0.0045	0.0045	0.0989	0.0827	0.0079	0.0114	0.0106	0.0333	0.0086	0.016	0.1662
21	rs4920059	43458706	1.14	0.507725131913635	3.02	0.651294786134349	0.106640674915721	2.05868728126809	0.119	0.0574	0.0082	0.0036	0.0211	0.0045	0.0042	0.0227	0.1545	0.0159	0.0175	0.0113	0.0795	0.0205	0.009	0.0044	0.0045	0.099	0.0833	0.0078	0.0114	0.0105	0.0331	0.0086	0.0161	0.1667
21	rs2839449	43459991	1.14	0.507725131913635	3.02	0.651294786134349	0.13818168909318	1.92788677695758	0.1198	0.0571	0.0079	0.0033	0.021	0.0045	0.0041	0.0223	0.1535	0.0155	0.0171	0.0113	0.0799	0.0198	0.0085	0.0042	0.0043	0.0993	0.0861	0.0074	0.0114	0.0102	0.0326	0.0082	0.0165	0.169
21	rs78494579	43460247	1.14	0.507725131913635	3.02	0.651294786134349	0.0984533643874349	1.66255842423191	0.1201	0.0571	0.0078	0.0032	0.021	0.0045	0.0041	0.0222	0.1533	0.0154	0.0171	0.0112	0.08	0.0197	0.0083	0.0041	0.0042	0.0996	0.0865	0.0073	0.0113	0.0101	0.0325	0.0081	0.0166	0.1695
21	rs73221502	43460608	1.14	0.507725131913635	3.02	0.651294786134349	0.112529353643029	1.47672381857375	0.1205	0.057	0.0077	0.0031	0.0209	0.0044	0.004	0.022	0.153	0.0152	0.0171	0.0111	0.0802	0.0195	0.0081	0.004	0.0041	0.0999	0.0873	0.0071	0.0113	0.0099	0.0325	0.0079	0.0166	0.1701
21	rs150795	43462379	1.12	0.604706511137083	3.01	0.673776155564303	0.180827813608436	1.41556964490401	0.1219	0.057	0.0071	0.0026	0.0205	0.0041	0.0038	0.021	0.1519	0.0144	0.0173	0.0104	0.0819	0.0187	0.0071	0.0034	0.0036	0.1014	0.0912	0.0065	0.0112	0.0088	0.0328	0.007	0.0168	0.1727
21	rs2839451	43463599	1.12	0.604706511137083	3.02	0.651294786134349	0.160286533511115	1.3403232307781	0.1219	0.057	0.0071	0.0026	0.0205	0.0041	0.0038	0.021	0.1519	0.0144	0.0173	0.0104	0.0819	0.0187	0.0071	0.0034	0.0036	0.1015	0.0912	0.0065	0.0112	0.0088	0.0327	0.007	0.0168	0.1727
21	rs78248586	43465959	1.12	0.604706511137083	3.02	0.651294786134349	0.110188693528692	1.11932754493353	0.122	0.057	0.0072	0.0026	0.0204	0.0041	0.0038	0.0209	0.1519	0.0144	0.0173	0.0103	0.0821	0.0186	0.0073	0.0034	0.0036	0.1016	0.0912	0.0065	0.0112	0.0088	0.0327	0.007	0.0167	0.1727
21	rs2839456	43468367	1.12	0.604706511137083	3.02	0.651294786134349	0.0710069803808106	0.771150123845667	0.1221	0.0571	0.0072	0.0026	0.0204	0.0041	0.0037	0.021	0.1519	0.0144	0.0173	0.0103	0.0821	0.0186	0.0073	0.0034	0.0036	0.1017	0.0912	0.0064	0.0113	0.0088	0.0326	0.0069	0.0167	0.1728
21	rs220247	43471803	1.12	0.604706511137083	3.03	0.629303794260587	0.0413387971271031	0.460075454014075	0.1224	0.0572	0.0071	0.0026	0.0202	0.004	0.0037	0.021	0.152	0.0143	0.0172	0.0102	0.0822	0.0185	0.0072	0.0034	0.0035	0.1021	0.0914	0.0064	0.0112	0.0087	0.0325	0.0069	0.0165	0.173
21	rs220251	43472417	1.12	0.604706511137083	3.03	0.629303794260587	0.0353494779265607	0.394221260866929	0.1224	0.0572	0.0071	0.0026	0.0202	0.004	0.0037	0.021	0.152	0.0143	0.0172	0.0102	0.0822	0.0185	0.0072	0.0034	0.0035	0.1022	0.0914	0.0064	0.0112	0.0087	0.0325	0.0069	0.0165	0.1731
21	rs220253	43475879	1.12	0.604706511137083	3.03	0.629303794260587	0.0322282467824578	0.241536117976837	0.1229	0.0574	0.007	0.0025	0.0201	0.0039	0.0037	0.0211	0.152	0.0142	0.0172	0.0101	0.0822	0.0186	0.0072	0.0033	0.0034	0.1023	0.0916	0.0064	0.0112	0.0087	0.0325	0.0069	0.0164	0.1731
21	rs220258	43479756	1.12	0.604706511137083	3.03	0.629303794260587	0.0241882773499093	0.196139671571806	0.1222	0.0578	0.0068	0.0025	0.0199	0.0035	0.0036	0.0211	0.152	0.0142	0.0173	0.0101	0.0825	0.0185	0.0071	0.0032	0.0033	0.1024	0.0925	0.0068	0.011	0.0086	0.0323	0.0069	0.0164	0.1734
21	rs73371515	43481026	1.12	0.604706511137083	3.03	0.629303794260587	0.0241091644958905	0.192104727748342	0.1224	0.0578	0.0068	0.0025	0.0199	0.0034	0.0036	0.0211	0.1519	0.0142	0.0173	0.0101	0.0826	0.0185	0.007	0.0032	0.0033	0.1024	0.0926	0.0067	0.011	0.0086	0.0324	0.0069	0.0164	0.1734
21	rs150802	43486168	1.11	0.657414555049712	3.03	0.629303794260587	0.0226315763381021	0.173956696920553	0.1231	0.0579	0.0067	0.0025	0.0197	0.0034	0.0035	0.0212	0.1515	0.0142	0.0174	0.01	0.083	0.0186	0.007	0.0031	0.0033	0.102	0.0928	0.0067	0.0109	0.0085	0.0324	0.0067	0.0163	0.1739
21	rs8132467	43486964	1.11	0.657414555049712	3.02	0.651294786134349	0.0199167472332693	0.129514703686575	0.1232	0.0579	0.0067	0.0025	0.0197	0.0034	0.0035	0.0212	0.1514	0.0141	0.0174	0.01	0.083	0.0186	0.007	0.003	0.0033	0.102	0.0928	0.0067	0.0109	0.0085	0.0324	0.0067	0.0163	0.174
21	rs220284	43495777	1.11	0.657414555049712	3.03	0.629303794260587	0.0196427237557766	0.0744485145023362	0.1236	0.0577	0.0067	0.0024	0.0197	0.0034	0.0035	0.0212	0.151	0.0137	0.0174	0.0097	0.0826	0.0183	0.0068	0.0028	0.0033	0.1026	0.0931	0.0066	0.0109	0.0082	0.0325	0.0065	0.0163	0.1757
21	rs62215117	43496000	1.11	0.657414555049712	3.03	0.629303794260587	0.0180878813239157	0.0857436209346151	0.1237	0.0577	0.0067	0.0024	0.0198	0.0034	0.0035	0.0211	0.1509	0.0137	0.0175	0.0096	0.0826	0.0183	0.0068	0.0028	0.0033	0.1025	0.093	0.0066	0.0109	0.008	0.0326	0.0066	0.0163	0.1761
21	rs469618	43496949	1.11	0.657414555049712	3.03	0.629303794260587	0.00792114515103965	0.0827839899811906	0.1242	0.0578	0.0068	0.0024	0.0199	0.0034	0.0034	0.021	0.1507	0.0137	0.0175	0.0093	0.0826	0.0182	0.0068	0.0027	0.0033	0.1024	0.0926	0.0066	0.0109	0.0075	0.0328	0.0067	0.0164	0.1768
21	rs117512929	43499119	1.11	0.657414555049712	3.03	0.629303794260587	0.00113592409712495	0.0875856385991147	0.1266	0.0579	0.0067	0.0023	0.0201	0.0032	0.0033	0.0207	0.1497	0.0137	0.0174	0.0078	0.0826	0.018	0.0068	0.0026	0.0031	0.1029	0.0922	0.0066	0.0108	0.0073	0.033	0.0067	0.0164	0.178
21	rs34042201	43499352	1.11	0.657414555049712	3.03	0.629303794260587	0.000830900462451752	0.0745928928405047	0.1269	0.0579	0.0067	0.0023	0.0201	0.0032	0.0033	0.0207	0.1496	0.0137	0.0174	0.0077	0.0826	0.0179	0.0068	0.0026	0.0031	0.1029	0.0922	0.0067	0.0108	0.0072	0.033	0.0067	0.0164	0.1782
21	rs56301443	43501322	1.1	0.712999886098274	3.03	0.629303794260587	0.00125628780306106	0.0847524294993647	0.1273	0.0579	0.0068	0.0022	0.0199	0.0029	0.0031	0.0202	0.1495	0.0134	0.0175	0.0074	0.0818	0.0174	0.0066	0.0026	0.0033	0.1033	0.0927	0.0068	0.0107	0.0072	0.0335	0.0072	0.0163	0.1791
21	rs112350442	43501421	1.1	0.712999886098274	2.98	0.744195120258389	0.00161496998572456	0.0964663948641865	0.1268	0.0579	0.0068	0.0022	0.0199	0.0029	0.0031	0.0202	0.1495	0.0134	0.0175	0.0074	0.0821	0.0174	0.0066	0.0025	0.0033	0.1034	0.0929	0.0068	0.0107	0.0071	0.0335	0.0072	0.0162	0.1792
21	rs9982856	43504548	1.1	0.712999886098274	2.97	0.768670182966371	0.00239978471355472	0.0696086068536865	0.1269	0.0579	0.0068	0.0023	0.0198	0.0027	0.0031	0.0197	0.1502	0.013	0.0176	0.0071	0.0812	0.0172	0.0065	0.0024	0.0033	0.1044	0.093	0.0067	0.0105	0.007	0.0339	0.0075	0.0161	0.1798
21	rs73371577	43505436	1.1	0.712999886098274	2.96	0.793651312900757	0.00348067902243733	0.0811330067505299	0.1269	0.0579	0.0067	0.0023	0.0198	0.0028	0.0032	0.0196	0.1502	0.013	0.0176	0.0071	0.0812	0.0172	0.0065	0.0023	0.0032	0.1043	0.093	0.0067	0.0105	0.007	0.0339	0.0075	0.0162	0.1797
21	rs7276814	43506057	1.1	0.712999886098274	2.94	0.845143312120842	0.00311007660562776	0.0794214207750481	0.127	0.0579	0.0067	0.0024	0.0199	0.0028	0.0032	0.0196	0.1502	0.013	0.0177	0.0071	0.0812	0.0171	0.0066	0.0024	0.0033	0.1043	0.093	0.0067	0.0105	0.0069	0.0339	0.0075	0.0162	0.1797
21	rs67055914	43510427	1.09	0.771508143262462	2.94	0.845143312120842	0.00431020208747985	0.0767723215417254	0.1274	0.0583	0.0068	0.0024	0.0199	0.0027	0.0032	0.0193	0.1501	0.0129	0.0177	0.0069	0.081	0.0171	0.0063	0.0025	0.0033	0.1051	0.0921	0.0069	0.0106	0.0066	0.0341	0.0075	0.0162	0.1796
21	rs2839466	43512324	1.09	0.771508143262462	2.94	0.845143312120842	0.00405477566185463	0.0809835855775281	0.1273	0.0592	0.0067	0.0025	0.0199	0.0027	0.0032	0.0192	0.1502	0.0128	0.0178	0.0065	0.0809	0.0171	0.0064	0.0025	0.0033	0.1052	0.092	0.0069	0.0105	0.0066	0.0341	0.0075	0.0162	0.1792
21	rs34421316	43513989	1.09	0.771508143262462	2.94	0.845143312120842	0.00401381412927464	0.0753165075465166	0.1272	0.0592	0.0067	0.0025	0.0199	0.0027	0.0032	0.0192	0.1502	0.0128	0.0178	0.0064	0.0808	0.0173	0.0064	0.0026	0.0033	0.1052	0.0923	0.0069	0.0105	0.0066	0.0341	0.0075	0.0162	0.179
21	rs93136	43514835	1.09	0.771508143262462	2.94	0.845143312120842	0.00365490969079448	0.0836145153789776	0.1271	0.0592	0.0068	0.0025	0.0199	0.0027	0.0033	0.0192	0.1502	0.0128	0.0178	0.0063	0.0808	0.0173	0.0064	0.0026	0.0034	0.1053	0.0923	0.007	0.0105	0.0066	0.0341	0.0075	0.0162	0.1789
21	rs8133193	43515560	1.09	0.771508143262462	2.93	0.871659766409689	0.00324141342417866	0.0894432810971409	0.127	0.0592	0.0067	0.0025	0.0199	0.0028	0.0033	0.0192	0.1502	0.0128	0.0178	0.0064	0.081	0.0173	0.0064	0.0026	0.0034	0.1054	0.0923	0.007	0.0105	0.0066	0.0342	0.0074	0.0162	0.1787
21	rs220312	43519032	1.08	0.832982220188166	2.93	0.871659766409689	0.00258301177410479	0.0860495335234299	0.1266	0.0591	0.007	0.0026	0.0199	0.0029	0.0034	0.0197	0.15	0.0127	0.0179	0.0063	0.0813	0.0174	0.0065	0.0028	0.0035	0.1055	0.0925	0.007	0.0104	0.0067	0.0343	0.0071	0.0164	0.1771
21	rs220109	43522349	1.08	0.832982220188166	2.93	0.871659766409689	0.00283292107009854	0.0761886257580679	0.1262	0.059	0.0071	0.0027	0.0199	0.0029	0.0034	0.0197	0.15	0.0127	0.0178	0.0064	0.0811	0.0175	0.0066	0.0029	0.0034	0.1058	0.0926	0.007	0.0105	0.0067	0.0343	0.0072	0.0166	0.1768
21	rs220111	43523941	1.08	0.832982220188166	2.92	0.898693461391643	0.00269821139082175	0.0775778760165104	0.1262	0.0589	0.0071	0.0027	0.0199	0.0029	0.0034	0.0197	0.1499	0.0126	0.0179	0.0064	0.0812	0.0175	0.0066	0.0029	0.0034	0.1056	0.0925	0.007	0.0105	0.0067	0.0343	0.0072	0.0166	0.1769
21	rs220112	43525094	1.08	0.832982220188166	2.92	0.898693461391643	0.00238289303011196	0.0789773617711192	0.1262	0.0589	0.0071	0.0027	0.0199	0.0029	0.0034	0.0197	0.1503	0.0126	0.0179	0.0064	0.0805	0.018	0.0066	0.0029	0.0034	0.1055	0.0923	0.007	0.0106	0.0067	0.0344	0.0072	0.0166	0.1768
21	rs1993364	43527134	1.08	0.832982220188166	2.89	0.982923819582558	0.00222553642901637	0.0717272723099275	0.126	0.0588	0.007	0.0028	0.02	0.0029	0.0034	0.0197	0.1505	0.0125	0.0179	0.0065	0.0805	0.0181	0.0067	0.0029	0.0034	0.1054	0.0922	0.0071	0.0106	0.0068	0.0344	0.0072	0.0167	0.1767
21	rs57966423	43528822	1.08	0.832982220188166	2.89	0.982923819582558	0.00211768378788198	0.0675164185192702	0.1259	0.0588	0.0071	0.0029	0.02	0.0029	0.0034	0.0197	0.1504	0.0124	0.0178	0.0065	0.0805	0.0181	0.0067	0.0029	0.0034	0.1055	0.0921	0.0071	0.0106	0.0068	0.0344	0.0072	0.0167	0.1769
21	rs113203	43530399	1.08	0.832982220188166	2.89	0.982923819582558	0.00265385148368122	0.0659991280481195	0.1262	0.0584	0.0071	0.0029	0.0199	0.003	0.0035	0.0197	0.1499	0.0124	0.0178	0.0066	0.0805	0.0181	0.0067	0.0029	0.0034	0.1054	0.0924	0.0072	0.0106	0.0068	0.0343	0.0073	0.0168	0.177
21	rs220126	43531008	1.08	0.832982220188166	2.88	1.01205197621114	0.00222234933576318	0.0598781317127712	0.126	0.0582	0.0072	0.003	0.0199	0.0031	0.0035	0.0198	0.1501	0.0124	0.0178	0.0067	0.0807	0.0182	0.0068	0.0029	0.0034	0.105	0.0921	0.0072	0.0106	0.0068	0.0344	0.0074	0.0167	0.1767
21	rs220129	43531632	1.08	0.832982220188166	2.86	1.07189958250627	0.00245448446003225	0.0502886469647399	0.1249	0.0577	0.0073	0.0032	0.0201	0.0032	0.0036	0.0197	0.1503	0.0124	0.0178	0.0069	0.081	0.0183	0.007	0.0028	0.0035	0.1049	0.0921	0.0072	0.0107	0.0069	0.0344	0.0074	0.0167	0.1769
21	rs220136	43532981	1.08	0.832982220188166	2.86	1.07189958250627	0.00127343323596601	0.0326045839394809	0.1246	0.0573	0.0076	0.0033	0.0202	0.0034	0.0036	0.0195	0.1497	0.0123	0.0177	0.0071	0.0817	0.0181	0.0072	0.0029	0.0035	0.1046	0.0917	0.0072	0.0107	0.0072	0.034	0.0075	0.0168	0.1771
21	rs117021139	43535511	1.08	0.832982220188166	2.86	1.07189958250627	0.000837349296483613	0.0159566419469224	0.1251	0.0567	0.0076	0.0036	0.02	0.0036	0.0038	0.0192	0.1491	0.0123	0.0178	0.0072	0.0833	0.0181	0.0076	0.0031	0.0037	0.1035	0.0916	0.0073	0.0106	0.0074	0.0339	0.0075	0.0167	0.1764
21	rs112334304	43537476	1.07	0.897462410887183	2.87	1.0417097985148	0.00103369476045482	0.00565238572612421	0.1257	0.056	0.0077	0.004	0.0198	0.0038	0.0041	0.0187	0.1483	0.0123	0.0179	0.0074	0.0851	0.0181	0.0079	0.0033	0.0039	0.1022	0.0913	0.0073	0.0104	0.0076	0.0338	0.0075	0.0168	0.1756
21	rs2839468	43538093	1.07	0.897462410887183	2.87	1.0417097985148	0.00111939769120024	0.00645575509089252	0.1257	0.0559	0.0077	0.004	0.0198	0.0038	0.0041	0.0187	0.1483	0.0123	0.0179	0.0074	0.0853	0.0181	0.0079	0.0033	0.004	0.1021	0.0913	0.0073	0.0103	0.0077	0.0338	0.0075	0.0168	0.1756
21	rs76209394	43539164	1.07	0.897462410887183	2.87	1.0417097985148	0.00104055266288173	0.0048280651731465	0.1258	0.0559	0.0077	0.004	0.0197	0.0038	0.0042	0.0187	0.148	0.0122	0.018	0.0074	0.0855	0.0182	0.0079	0.0033	0.004	0.1022	0.0913	0.0073	0.0103	0.0077	0.0337	0.0075	0.0168	0.1754
21	rs220146	43539293	1.07	0.897462410887183	2.86	1.07189958250627	0.0010509095092105	0.0048280651731465	0.1258	0.0559	0.0077	0.004	0.0197	0.0038	0.0042	0.0187	0.148	0.0122	0.018	0.0074	0.0855	0.0182	0.0079	0.0033	0.004	0.1022	0.0912	0.0073	0.0103	0.0077	0.0338	0.0075	0.0168	0.1754
21	rs56255623	43540740	1.07	0.897462410887183	2.86	1.07189958250627	0.0010083072742612	0.00434115410720688	0.126	0.0559	0.0077	0.0041	0.0197	0.0038	0.0043	0.0186	0.1477	0.0122	0.0181	0.0075	0.0856	0.0182	0.0079	0.0034	0.0041	0.1021	0.091	0.0073	0.0102	0.0077	0.0338	0.0075	0.0168	0.1752
21	rs220150	43541342	1.07	0.897462410887183	2.86	1.07189958250627	0.00107275810484236	0.00504243072538959	0.1261	0.0559	0.0077	0.0041	0.0197	0.0039	0.0044	0.0186	0.1477	0.0122	0.0182	0.0076	0.0856	0.0182	0.0079	0.0034	0.0041	0.1021	0.0909	0.0073	0.0102	0.0077	0.0338	0.0076	0.0168	0.1751
21	rs111996953	43546509	1.07	0.897462410887183	2.86	1.07189958250627	0.00141538029830826	0.00349879260604028	0.1273	0.0556	0.0078	0.0043	0.0192	0.0041	0.0047	0.0184	0.1471	0.0122	0.0187	0.0082	0.0863	0.018	0.0076	0.0036	0.0044	0.1017	0.0902	0.0073	0.0101	0.0078	0.0337	0.0075	0.0166	0.1742
21	rs80040922	43547165	1.06	0.964986553882562	2.86	1.07189958250627	0.00161496998572456	0.00346649184964892	0.1275	0.0555	0.0078	0.0043	0.0191	0.0042	0.0048	0.0183	0.147	0.0122	0.0188	0.0083	0.0865	0.018	0.0076	0.0037	0.0044	0.1016	0.0901	0.0073	0.0101	0.0078	0.0337	0.0075	0.0165	0.174
21	rs220159	43547873	1.06	0.964986553882562	2.86	1.07189958250627	0.00219383029909285	0.00322941801758254	0.1277	0.0555	0.0078	0.0043	0.019	0.0041	0.0048	0.0183	0.1469	0.0122	0.0189	0.0084	0.0867	0.018	0.0075	0.0037	0.0044	0.1016	0.0901	0.0073	0.01	0.0078	0.0336	0.0074	0.0164	0.1739
21	rs117212334	43548031	1.06	0.964986553882562	2.86	1.07189958250627	0.00240826649353608	0.0029569681568497	0.1278	0.0555	0.0078	0.0043	0.019	0.0041	0.0048	0.0183	0.1469	0.0122	0.0189	0.0084	0.0867	0.018	0.0074	0.0037	0.0044	0.1016	0.09	0.0073	0.01	0.0078	0.0336	0.0074	0.0164	0.174
21	rs35523457	43554337	1.06	0.964986553882562	2.86	1.07189958250627	0.00405220596099932	0.00285455049862402	0.1286	0.0559	0.0078	0.0043	0.0186	0.0041	0.0047	0.0184	0.1469	0.0121	0.0191	0.0086	0.0875	0.018	0.0071	0.0037	0.0045	0.1007	0.0895	0.0072	0.0099	0.0079	0.0338	0.0074	0.0162	0.1743
21	rs74338794	43555442	1.07	0.897462410887183	2.86	1.07189958250627	0.0021392193790297	0.00144103546394183	0.1295	0.0561	0.0076	0.0043	0.0186	0.004	0.0046	0.0185	0.1469	0.0121	0.019	0.0086	0.0885	0.0178	0.0069	0.0037	0.0044	0.1006	0.0888	0.0071	0.0094	0.0079	0.0333	0.0072	0.0159	0.175
21	rs11909133	43555613	1.06	0.964986553882562	2.86	1.07189958250627	0.00204367982923746	0.00103300850027572	0.1296	0.0562	0.0076	0.0043	0.0186	0.004	0.0046	0.0185	0.147	0.0121	0.019	0.0086	0.0887	0.0178	0.0068	0.0037	0.0044	0.1005	0.0887	0.007	0.0093	0.0079	0.0332	0.0072	0.0159	0.1751
21	rs220176	43557166	1.07	0.897462410887183	2.86	1.07189958250627	0.00096875413162875	0.00161521864629921	0.1305	0.0564	0.0073	0.0043	0.0188	0.0041	0.0046	0.0183	0.1473	0.012	0.0191	0.0085	0.0892	0.0179	0.0068	0.0039	0.0044	0.099	0.0892	0.007	0.0092	0.0079	0.0328	0.0071	0.0158	0.175
21	rs3819140	43557494	1.07	0.897462410887183	2.86	1.07189958250627	0.000788263378104962	0.00275410673569419	0.1329	0.0564	0.0072	0.0042	0.0188	0.004	0.0046	0.0183	0.1471	0.0119	0.019	0.0084	0.0893	0.0175	0.0067	0.0038	0.0044	0.0987	0.0891	0.0069	0.0091	0.0079	0.0325	0.007	0.0156	0.175
21	rs3819142	43557698	1.06	0.964986553882562	2.84	1.13388392478305	0.000750071867822363	0.0029569681568497	0.1335	0.0564	0.0072	0.0042	0.0188	0.004	0.0046	0.0183	0.1472	0.0119	0.0189	0.0084	0.0894	0.0174	0.0066	0.0038	0.0044	0.0986	0.0891	0.0069	0.0091	0.0078	0.0324	0.007	0.0156	0.175
21	rs7282443	43560409	1.07	0.897462410887183	2.83	1.16568278487026	0.000245133573649145	0.00316774034336826	0.1333	0.0567	0.0072	0.0042	0.0189	0.0041	0.0045	0.0184	0.1474	0.0118	0.019	0.0082	0.0897	0.0174	0.0068	0.0038	0.0044	0.0979	0.0887	0.0068	0.009	0.0078	0.0323	0.0071	0.0154	0.1756
21	rs72497603	43560578	1.07	0.897462410887183	2.81	1.23090422469309	0.000247201688903626	0.00318309897680004	0.1333	0.0567	0.0072	0.0042	0.0189	0.0041	0.0045	0.0184	0.1474	0.0118	0.019	0.0083	0.0897	0.0174	0.0068	0.0038	0.0044	0.0979	0.0887	0.0068	0.009	0.0078	0.0323	0.0071	0.0154	0.1757
21	rs9974977	43563496	1.07	0.897462410887183	2.81	1.23090422469309	0.000378183026835109	0.00504243072538959	0.1341	0.0564	0.0071	0.0041	0.0189	0.004	0.0045	0.0181	0.1475	0.0117	0.019	0.0082	0.0898	0.0174	0.0067	0.0039	0.0045	0.0976	0.0886	0.0069	0.0089	0.0079	0.0322	0.007	0.0153	0.1759
21	rs467533	43574245	1.07	0.897462410887183	2.79	1.29830379804321	0.000469329981560874	0.00565238572612421	0.1351	0.0563	0.007	0.0041	0.019	0.0041	0.0046	0.018	0.1475	0.0117	0.0191	0.0082	0.0902	0.0173	0.0068	0.0039	0.0046	0.0968	0.0884	0.0068	0.0088	0.0079	0.0317	0.0069	0.0152	0.1763
21	rs12483222	43577406	1.07	0.897462410887183	2.76	1.40351999273484	0.00052234289913181	0.00632164384149818	0.1353	0.0563	0.007	0.0041	0.019	0.0041	0.0045	0.0181	0.1473	0.0117	0.0191	0.0082	0.0903	0.0173	0.0068	0.0039	0.0046	0.0966	0.0884	0.0068	0.0088	0.0079	0.0318	0.0069	0.0152	0.1764
21	rs55648450	43578725	1.07	0.897462410887183	2.75	1.43969700504398	0.000538089768902277	0.00540395451707592	0.1353	0.0564	0.007	0.0042	0.019	0.0041	0.0046	0.0181	0.1473	0.0117	0.0191	0.0082	0.0903	0.0173	0.0068	0.0039	0.0046	0.0965	0.0883	0.0068	0.0088	0.0079	0.0318	0.0069	0.0152	0.1764
21	rs220189	43578888	1.07	0.897462410887183	2.75	1.43969700504398	0.000534116464103694	0.00494437470306667	0.1353	0.0564	0.007	0.0042	0.019	0.0041	0.0046	0.0181	0.1473	0.0117	0.0191	0.0082	0.0903	0.0174	0.0068	0.0039	0.0046	0.0965	0.0883	0.0068	0.0088	0.0079	0.0318	0.0069	0.0152	0.1764
21	rs8127917	43586397	1.07	0.897462410887183	2.75	1.43969700504398	0.00108961105333469	0.00942194244073991	0.1354	0.0562	0.007	0.004	0.0191	0.0041	0.0046	0.0182	0.1475	0.0116	0.0192	0.0081	0.0906	0.0173	0.0067	0.0039	0.0046	0.0966	0.0881	0.0068	0.0087	0.0078	0.0318	0.0068	0.0152	0.1766
21	rs221956	43606997	1.07	0.897462410887183	2.75	1.43969700504398	0.00203476322425794	0.0177542473041961	0.1355	0.0562	0.007	0.0041	0.0191	0.0042	0.0046	0.0183	0.1478	0.0115	0.0192	0.0081	0.0906	0.0174	0.0064	0.0039	0.0047	0.0969	0.0872	0.0069	0.0087	0.0077	0.0317	0.0068	0.0153	0.1766
21	rs117990328	43611073	1.07	0.897462410887183	2.75	1.43969700504398	0.00443015402134887	0.0366354534572784	0.1356	0.0562	0.0069	0.004	0.019	0.0041	0.0045	0.0182	0.1481	0.0115	0.0193	0.008	0.0908	0.0173	0.0063	0.0039	0.0047	0.0968	0.0872	0.007	0.0086	0.0077	0.0317	0.0068	0.0152	0.1767
21	rs1117640	43625274	1.07	0.897462410887183	2.75	1.43969700504398	0.00680253055196956	0.0327052416685985	0.1358	0.0562	0.0068	0.004	0.019	0.0039	0.0045	0.0182	0.1484	0.0116	0.0194	0.008	0.0912	0.0172	0.0062	0.0039	0.0047	0.0966	0.0871	0.0071	0.0085	0.0078	0.0318	0.0066	0.0152	0.1767
21	rs221948	43633193	1.08	0.832982220188166	2.75	1.43969700504398	0.00780077762383038	0.0290768923996497	0.1357	0.0562	0.0067	0.0039	0.0188	0.0039	0.0044	0.0181	0.1484	0.0116	0.0195	0.0079	0.0916	0.0173	0.0061	0.004	0.0047	0.0964	0.0871	0.0071	0.0085	0.008	0.0318	0.0065	0.0151	0.177
21	rs28494082	43634547	1.08	0.832982220188166	2.75	1.43969700504398	0.0079514579016345	0.0297963357880914	0.1357	0.0562	0.0067	0.0039	0.0188	0.0039	0.0044	0.0181	0.1484	0.0116	0.0195	0.0079	0.0916	0.0173	0.006	0.004	0.0048	0.0964	0.0871	0.0071	0.0085	0.008	0.0318	0.0065	0.0151	0.177
21	rs12482369	43639801	1.08	0.832982220188166	2.75	1.43969700504398	0.00977496682890206	0.0409347176008474	0.1358	0.0562	0.0067	0.0039	0.0187	0.0039	0.0044	0.0181	0.1484	0.0116	0.0195	0.0079	0.0917	0.0173	0.0061	0.004	0.0047	0.0964	0.0871	0.0071	0.0085	0.008	0.0318	0.0065	0.0151	0.177
21	rs60058778	43647748	1.08	0.832982220188166	2.74	1.47642932789886	0.0336572736213995	0.0177542473041961	0.1364	0.0557	0.0064	0.0038	0.0183	0.0039	0.0046	0.0176	0.1482	0.0118	0.0199	0.0079	0.0925	0.0171	0.0062	0.0039	0.0048	0.0954	0.0867	0.0074	0.0082	0.0089	0.0315	0.0062	0.0151	0.1778
21	rs117616203	43655632	1.07	0.897462410887183	2.73	1.51371859856499	0.0849302053728696	0.0206874091915595	0.1371	0.0551	0.0064	0.0036	0.0183	0.0039	0.0045	0.0173	0.148	0.0118	0.0201	0.0079	0.092	0.0172	0.0063	0.0039	0.0048	0.0949	0.0867	0.0074	0.008	0.0093	0.0316	0.006	0.0151	0.1791
21	rs28510925	43659089	1.07	0.897462410887183	2.73	1.51371859856499	0.07880442846057	0.0108121575669651	0.1372	0.0551	0.0064	0.0036	0.0183	0.0039	0.0045	0.0173	0.148	0.0118	0.0201	0.0079	0.092	0.0172	0.0063	0.0039	0.0048	0.0949	0.0867	0.0074	0.008	0.0093	0.0317	0.006	0.0151	0.1792
21	rs225448	43659830	1.07	0.897462410887183	2.73	1.51371859856499	0.0860969202581228	0.00890930020209289	0.1371	0.0551	0.0064	0.0036	0.0183	0.0038	0.0045	0.0173	0.1482	0.0118	0.0201	0.008	0.092	0.0172	0.0063	0.0039	0.0048	0.0949	0.0866	0.0074	0.008	0.0093	0.0317	0.006	0.0151	0.1791
21	rs112205867	43664646	1.08	0.832982220188166	2.74	1.47642932789886	0.092794166587624	0.02775595903243	0.1372	0.0551	0.0063	0.0035	0.0182	0.0038	0.0045	0.0173	0.1479	0.0118	0.0201	0.0079	0.0922	0.0171	0.0063	0.0039	0.0048	0.0948	0.0867	0.0075	0.0079	0.0093	0.0316	0.0059	0.0151	0.1794
21	rs117823747	43665240	1.08	0.832982220188166	2.73	1.51371859856499	0.0902122248674032	0.0214649851891866	0.1372	0.0551	0.0063	0.0035	0.0182	0.0038	0.0045	0.0173	0.1479	0.0118	0.0201	0.0079	0.0922	0.0171	0.0063	0.0039	0.0048	0.0948	0.0867	0.0075	0.0079	0.0093	0.0316	0.0059	0.0151	0.1794
21	rs4148118	43666070	1.08	0.832982220188166	2.72	1.55156641274857	0.0853490545167024	0.012647474144019	0.1372	0.0551	0.0063	0.0035	0.0182	0.0038	0.0045	0.0173	0.1478	0.0118	0.0201	0.0079	0.0922	0.0171	0.0063	0.0039	0.0048	0.0948	0.0867	0.0075	0.0079	0.0093	0.0316	0.006	0.0151	0.1795
21	rs117143545	43669369	1.08	0.832982220188166	2.72	1.55156641274857	0.0890102910543009	0.0152851274436684	0.1372	0.0552	0.0063	0.0035	0.0182	0.0038	0.0045	0.0173	0.1478	0.0118	0.0201	0.0079	0.0923	0.0171	0.0064	0.0039	0.0048	0.0947	0.0867	0.0076	0.0079	0.0093	0.0316	0.006	0.0151	0.1795
21	rs117676362	43669686	1.08	0.832982220188166	2.72	1.55156641274857	0.0894658226526445	0.0159923811496236	0.1372	0.0552	0.0063	0.0035	0.0181	0.0038	0.0045	0.0173	0.1477	0.0118	0.0201	0.0079	0.0923	0.0171	0.0064	0.0039	0.0048	0.0947	0.0867	0.0076	0.0079	0.0093	0.0316	0.006	0.0151	0.1795
21	rs75401836	43673183	1.06	0.964986553882562	2.71	1.5899743257468	0.0970314414263743	0.00101663408092616	0.1378	0.0556	0.0063	0.0036	0.0182	0.0036	0.0043	0.0173	0.1459	0.0117	0.0212	0.008	0.0941	0.017	0.0073	0.0038	0.0044	0.0926	0.0856	0.0079	0.0076	0.0097	0.0314	0.0061	0.0157	0.1795
21	rs73905596	43675348	1.06	0.964986553882562	2.7	1.62894385356865	0.113808733057189	0.000144786399674645	0.1378	0.0558	0.0063	0.0036	0.0182	0.0036	0.0043	0.0172	0.1456	0.0117	0.0214	0.008	0.0945	0.0169	0.0074	0.0038	0.0045	0.0923	0.0854	0.0079	0.0076	0.0098	0.0314	0.0062	0.0159	0.1794
21	rs56362761	43676387	1.06	0.964986553882562	2.69	1.66847647402654	0.119446226119604	0.000112699326649738	0.1377	0.0558	0.0063	0.0036	0.0181	0.0036	0.0043	0.0173	0.1456	0.0117	0.0214	0.0081	0.0944	0.0169	0.0074	0.0038	0.0045	0.0923	0.0856	0.0079	0.0075	0.0098	0.0314	0.0062	0.0159	0.1794
21	rs117887431	43679123	1.06	0.964986553882562	2.66	1.79046711851491	0.128412036248722	8.71697524329249e-05	0.1376	0.0558	0.0063	0.0035	0.0181	0.0035	0.0043	0.0173	0.1455	0.0116	0.0214	0.0082	0.0942	0.0169	0.0075	0.0038	0.0045	0.0927	0.0855	0.0079	0.0074	0.0099	0.0314	0.0062	0.0158	0.1796
21	rs915843	43679554	1.06	0.964986553882562	2.61	2.00517432126373	0.131864740845596	0.000131888178940729	0.1375	0.0559	0.0063	0.0035	0.0181	0.0035	0.0043	0.0174	0.1455	0.0116	0.0214	0.0082	0.0942	0.0169	0.0075	0.0038	0.0044	0.0928	0.0855	0.0079	0.0074	0.0099	0.0314	0.0062	0.0158	0.1796
21	rs225385	43682686	1.06	0.964986553882562	2.6	2.04983547874889	0.1380561175095	0.000161200916629794	0.1374	0.0559	0.0063	0.0035	0.0181	0.0035	0.0043	0.0174	0.1454	0.0117	0.0214	0.0083	0.0941	0.0169	0.0076	0.0038	0.0044	0.0928	0.0854	0.0079	0.0074	0.01	0.0314	0.0062	0.0159	0.1797
21	rs225393	43685123	1.06	0.964986553882562	2.6	2.04983547874889	0.140898044088533	0.000134411607195166	0.1372	0.056	0.0064	0.0035	0.0181	0.0035	0.0043	0.0173	0.1454	0.0116	0.0215	0.0083	0.0941	0.0169	0.0076	0.0037	0.0044	0.0928	0.0855	0.0079	0.0074	0.01	0.0314	0.0062	0.0159	0.1797
21	rs76279872	43685637	1.06	0.964986553882562	2.58	2.14088688606063	0.140675761393849	0.000740097489462766	0.1372	0.056	0.0063	0.0035	0.0181	0.0035	0.0043	0.0173	0.1454	0.0116	0.0215	0.0083	0.0941	0.0168	0.0076	0.0037	0.0044	0.0927	0.0855	0.0079	0.0074	0.0099	0.0314	0.0062	0.0158	0.1797
21	rs7283123	43694401	1.06	0.964986553882562	2.56	2.23425109342477	0.154217204548529	0.000244537953351491	0.1365	0.0557	0.0065	0.0035	0.018	0.0035	0.0043	0.0176	0.1461	0.0117	0.0216	0.0084	0.094	0.0169	0.0078	0.0037	0.0044	0.092	0.0847	0.0081	0.0074	0.0102	0.0317	0.0065	0.016	0.1796
21	rs225406	43699230	1.04	1.10930661634754	2.55	2.28180315180346	0.216211418647344	0.00645575509089252	0.1328	0.0555	0.0069	0.0035	0.0181	0.0036	0.0044	0.0181	0.1468	0.0118	0.0218	0.0086	0.095	0.017	0.0082	0.0038	0.0044	0.0908	0.0844	0.0082	0.0071	0.0107	0.0326	0.0068	0.0164	0.1792
21	rs117917568	43699701	1.04	1.10930661634754	2.55	2.28180315180346	0.218252944039885	0.00484734726560563	0.1326	0.0554	0.0069	0.0035	0.0181	0.0036	0.0044	0.0182	0.1469	0.0119	0.0219	0.0086	0.095	0.017	0.0082	0.0038	0.0044	0.0907	0.0844	0.0082	0.0071	0.0107	0.0327	0.0069	0.0164	0.1792
21	rs117048333	43701292	1.04	1.10930661634754	2.51	2.47783454765566	0.246645033420517	0.0088032617126953	0.1322	0.0552	0.007	0.0035	0.0181	0.0037	0.0045	0.0183	0.1467	0.0119	0.022	0.0086	0.0952	0.017	0.0083	0.0037	0.0044	0.0906	0.0842	0.0082	0.007	0.0108	0.0328	0.0069	0.0165	0.1791
21	rs492338	43701977	1.04	1.10930661634754	2.49	2.57935748118241	0.288656532050582	0.021838138548968	0.1321	0.0552	0.007	0.0035	0.0182	0.0037	0.0045	0.0183	0.1466	0.0119	0.022	0.0086	0.0953	0.017	0.0083	0.0037	0.0044	0.0905	0.0841	0.0082	0.007	0.0108	0.0329	0.007	0.0166	0.1791
21	rs3788006	43703098	1.04	1.10930661634754	2.5	2.5283029789319	0.358469932641416	0.0362121591486329	0.1317	0.0552	0.007	0.0035	0.0182	0.0036	0.0045	0.0183	0.1467	0.012	0.0221	0.0087	0.0953	0.017	0.0084	0.0037	0.0044	0.0902	0.0843	0.0082	0.007	0.0109	0.033	0.007	0.0167	0.179
21	rs79592672	43703324	1.04	1.10930661634754	2.49	2.57935748118241	0.352457043581298	0.0255588208873387	0.1316	0.0551	0.007	0.0035	0.0181	0.0036	0.0045	0.0184	0.1467	0.012	0.0221	0.0086	0.0954	0.017	0.0084	0.0037	0.0044	0.0901	0.0846	0.0082	0.007	0.0109	0.0329	0.007	0.0167	0.179
21	rs9653812	43705725	1.03	1.18616718476217	2.49	2.57935748118241	0.416417280797391	0.0344898318453624	0.1303	0.0557	0.0071	0.0035	0.018	0.0037	0.0046	0.0188	0.1449	0.0122	0.0221	0.0085	0.0971	0.0171	0.0084	0.0038	0.0044	0.0893	0.0853	0.0083	0.0068	0.011	0.0331	0.0068	0.0167	0.1791
21	rs3788007	43706776	1.03	1.18616718476217	2.5	2.5283029789319	0.408042190590581	0.0378110296705107	0.1298	0.0556	0.0071	0.0035	0.0181	0.0037	0.0046	0.0185	0.1453	0.0122	0.0221	0.0085	0.0977	0.0171	0.0085	0.004	0.0045	0.0888	0.0857	0.0083	0.0069	0.0109	0.0331	0.0068	0.0166	0.1786
21	rs450808	43706944	1.03	1.18616718476217	2.51	2.47783454765566	0.453405087012001	0.0477511778391918	0.1298	0.0556	0.0071	0.0035	0.0181	0.0037	0.0046	0.0184	0.1457	0.0122	0.0221	0.0084	0.0978	0.0172	0.0085	0.004	0.0045	0.0886	0.0856	0.0083	0.0069	0.0109	0.0334	0.0068	0.0166	0.1782
21	rs4148135	43706995	1.03	1.18616718476217	2.51	2.47783454765566	0.471191549896635	0.045213328493622	0.1297	0.0557	0.007	0.0035	0.0181	0.0035	0.0046	0.0184	0.1458	0.0122	0.0221	0.0085	0.0979	0.0171	0.0084	0.0041	0.0045	0.0886	0.0858	0.0083	0.0069	0.0109	0.0334	0.0068	0.0166	0.1782
21	rs425215	43707101	1.03	1.18616718476217	2.51	2.47783454765566	0.506236388975628	0.0581758570842213	0.1295	0.0557	0.007	0.0035	0.0181	0.0035	0.0046	0.0183	0.1457	0.0123	0.0221	0.0085	0.098	0.0171	0.0084	0.0041	0.0045	0.0884	0.086	0.0084	0.0069	0.0108	0.0334	0.0068	0.0166	0.1785
21	rs4148137	43710052	1.03	1.18616718476217	2.51	2.47783454765566	0.553087334750316	0.0128710787915008	0.1293	0.0567	0.0067	0.0028	0.0174	0.003	0.0043	0.0179	0.1456	0.0123	0.0218	0.0087	0.0999	0.017	0.0081	0.0039	0.0041	0.0885	0.0881	0.0081	0.0068	0.01	0.0333	0.0064	0.0159	0.1802
21	rs77784801	43711989	1.03	1.18616718476217	2.51	2.47783454765566	0.498903686461789	0.013389583117561	0.1301	0.0566	0.0066	0.0027	0.0173	0.003	0.0043	0.0179	0.1454	0.0123	0.0216	0.0086	0.1001	0.017	0.008	0.0038	0.0041	0.0887	0.0883	0.0081	0.0067	0.0099	0.0331	0.0064	0.0159	0.1799
21	rs3788010	43716022	1.03	1.18616718476217	2.51	2.47783454765566	0.442585125561769	0.0217549479529479	0.1305	0.0568	0.0066	0.0028	0.0172	0.003	0.0043	0.0181	0.1447	0.0123	0.0214	0.0087	0.1006	0.0169	0.0079	0.0037	0.004	0.0885	0.0892	0.0081	0.0066	0.0099	0.033	0.0065	0.0157	0.1796
21	rs56337741	43716554	1.03	1.18616718476217	2.51	2.47783454765566	0.456718334149175	0.0201233407353416	0.1305	0.0569	0.0065	0.0028	0.0171	0.003	0.0043	0.0181	0.1447	0.0123	0.0214	0.0087	0.1009	0.0169	0.0078	0.0037	0.004	0.0884	0.0893	0.0081	0.0067	0.0099	0.033	0.0065	0.0157	0.1795
21	rs1044317	43716901	1.03	1.18616718476217	2.51	2.47783454765566	0.465936311547003	0.0310627448679823	0.1305	0.0569	0.0065	0.0028	0.017	0.003	0.0043	0.0181	0.1447	0.0123	0.0214	0.0087	0.101	0.0169	0.0077	0.0037	0.004	0.0884	0.0893	0.0081	0.0067	0.0099	0.0329	0.0064	0.0157	0.1795
21	rs1541290	43718483	1.03	1.18616718476217	2.52	2.42795128480415	0.44401242384007	0.0248455005506537	0.1307	0.0569	0.0065	0.0028	0.0169	0.0029	0.0042	0.0182	0.1445	0.0123	0.0214	0.0087	0.1012	0.0169	0.0076	0.0036	0.004	0.0885	0.0895	0.0081	0.0068	0.0099	0.0329	0.0064	0.0157	0.1795
21	rs34948282	43723820	1.03	1.18616718476217	2.54	2.32993654496619	0.38298728769871	0.00896256560541821	0.1311	0.0569	0.0064	0.0028	0.0169	0.0029	0.0042	0.018	0.1443	0.0123	0.0213	0.0087	0.1013	0.0169	0.0076	0.0036	0.004	0.0886	0.0897	0.0081	0.0068	0.0098	0.0329	0.0064	0.0157	0.1794
21	rs15661	43724353	1.03	1.18616718476217	2.55	2.28180315180346	0.383263728912434	0.00953175162733542	0.1312	0.0569	0.0065	0.0028	0.0169	0.0029	0.0042	0.018	0.1442	0.0123	0.0213	0.0087	0.1013	0.017	0.0075	0.0036	0.004	0.0887	0.0898	0.0081	0.0068	0.0098	0.0328	0.0064	0.0156	0.1793
21	rs225434	43724741	1.03	1.18616718476217	2.61	2.00517432126373	0.373921553439976	0.00691351421345186	0.1312	0.057	0.0064	0.0028	0.0169	0.0029	0.0042	0.018	0.1442	0.0123	0.0213	0.0087	0.1014	0.017	0.0075	0.0036	0.004	0.0887	0.0897	0.008	0.0068	0.0098	0.0329	0.0064	0.0156	0.1793
21	rs116836933	43728454	1.05	1.03559017337659	2.64	1.87463514709589	0.12141097687599	0.00441425683276658	0.135	0.0597	0.006	0.0026	0.0175	0.0025	0.0037	0.0188	0.1425	0.0121	0.0204	0.0084	0.105	0.0172	0.0065	0.0035	0.0037	0.0878	0.0922	0.0079	0.0065	0.0087	0.0328	0.0061	0.0143	0.1753
21	rs60852062	43728491	1.05	1.03559017337659	2.66	1.79046711851491	0.131590144801247	0.0084114672849878	0.135	0.0599	0.006	0.0026	0.0176	0.0025	0.0037	0.0189	0.1422	0.0121	0.0204	0.0084	0.1054	0.0172	0.0065	0.0035	0.0036	0.0879	0.0923	0.0078	0.0064	0.0087	0.0327	0.0059	0.0143	0.1752
21	rs116865810	43728695	1.05	1.03559017337659	2.66	1.79046711851491	0.0936568193165007	0.00835992632533204	0.1354	0.0603	0.0059	0.0026	0.018	0.0024	0.0036	0.0192	0.1422	0.0123	0.0198	0.0083	0.1062	0.0173	0.0062	0.0036	0.0036	0.0878	0.0924	0.0077	0.0062	0.0083	0.0327	0.0058	0.014	0.1749
21	rs225436	43729034	1.05	1.03559017337659	2.67	1.74923671946615	0.106721123381773	0.0169722715630761	0.1357	0.0608	0.0058	0.0026	0.0183	0.0024	0.0035	0.0195	0.1423	0.0123	0.0195	0.0082	0.1074	0.0173	0.0057	0.0037	0.0035	0.087	0.0933	0.0075	0.0061	0.0079	0.0323	0.0057	0.0137	0.1748
21	rs76323666	43729230	1.06	0.964986553882562	2.67	1.74923671946615	0.108581832373584	0.0240544915605297	0.1356	0.0611	0.0058	0.0025	0.0183	0.0025	0.0035	0.0196	0.1424	0.0124	0.0194	0.0081	0.1076	0.0172	0.0056	0.0037	0.0035	0.0867	0.0938	0.0074	0.0059	0.0077	0.0324	0.0056	0.0136	0.1746
21	rs8133510	43729979	1.05	1.03559017337659	2.67	1.74923671946615	0.120022061753291	0.0856672111235445	0.1353	0.0628	0.0057	0.0027	0.0184	0.0024	0.0034	0.0205	0.1427	0.0131	0.0184	0.0077	0.1074	0.0166	0.0052	0.0037	0.0036	0.0856	0.0957	0.0071	0.0055	0.0069	0.0327	0.0055	0.0132	0.1748
21	rs118173638	43732596	1.05	1.03559017337659	2.69	1.66847647402654	0.185534399379347	0.165951115140525	0.1341	0.0641	0.0056	0.0026	0.0185	0.0024	0.0034	0.0208	0.1434	0.013	0.0182	0.0074	0.1076	0.0166	0.005	0.0038	0.0036	0.0851	0.0965	0.0072	0.0054	0.0065	0.033	0.0053	0.0132	0.1741
21	rs2236705	43732828	1.05	1.03559017337659	2.68	1.70857362779915	0.183895888743635	0.160978777219812	0.1341	0.0642	0.0056	0.0026	0.0185	0.0024	0.0034	0.0208	0.1434	0.013	0.0182	0.0074	0.1076	0.0166	0.005	0.0038	0.0036	0.0851	0.0965	0.0072	0.0054	0.0065	0.0331	0.0053	0.0132	0.1741
21	rs225361	43734984	1.05	1.03559017337659	2.69	1.66847647402654	0.167055472981499	0.153955216378419	0.1339	0.0644	0.0056	0.0026	0.0185	0.0024	0.0034	0.0209	0.1433	0.013	0.0182	0.0074	0.1076	0.0166	0.005	0.0038	0.0036	0.085	0.0966	0.0072	0.0054	0.0064	0.0332	0.0053	0.0132	0.174
21	rs11701143	43735529	1.05	1.03559017337659	2.69	1.66847647402654	0.17240971342238	0.157116455162201	0.1339	0.0644	0.0056	0.0026	0.0185	0.0024	0.0034	0.0209	0.1432	0.013	0.0182	0.0074	0.1075	0.0165	0.005	0.0038	0.0036	0.085	0.0966	0.0072	0.0054	0.0064	0.0333	0.0053	0.0133	0.1742
21	rs11702422	43736871	1.05	1.03559017337659	2.69	1.66847647402654	0.19527174181795	0.187382265027498	0.1332	0.0639	0.0056	0.0026	0.0186	0.0024	0.0034	0.0215	0.1428	0.013	0.0181	0.0074	0.1081	0.0164	0.005	0.0038	0.0036	0.0852	0.0966	0.0072	0.0054	0.0063	0.0333	0.0053	0.0131	0.1751
21	rs192011	43744602	1.05	1.03559017337659	2.71	1.5899743257468	0.185646420345858	0.226352149273201	0.1331	0.0642	0.0055	0.0027	0.0186	0.0024	0.0034	0.0216	0.1424	0.0129	0.018	0.0074	0.1088	0.0163	0.0051	0.0038	0.0036	0.0853	0.0967	0.0072	0.0054	0.0061	0.0334	0.0053	0.0133	0.1745
21	rs7283110	43744956	1.05	1.03559017337659	2.71	1.5899743257468	0.169065053152054	0.213625497193365	0.1333	0.0643	0.0055	0.0027	0.0187	0.0024	0.0033	0.0216	0.1424	0.0129	0.018	0.0074	0.1089	0.0163	0.0051	0.0037	0.0036	0.0853	0.0967	0.0072	0.0054	0.0061	0.0333	0.0053	0.0133	0.1745
21	rs9984564	43755637	1.05	1.03559017337659	2.72	1.55156641274857	0.145517318859278	0.227877988354609	0.1331	0.064	0.0054	0.0028	0.0188	0.0024	0.0033	0.0215	0.1421	0.0128	0.0181	0.0073	0.1085	0.0163	0.005	0.0037	0.0036	0.087	0.097	0.0071	0.0054	0.006	0.0332	0.0052	0.0132	0.1743
21	rs692532	43759582	1.05	1.03559017337659	2.74	1.47642932789886	0.135403899446511	0.247899378095038	0.133	0.0639	0.0053	0.0028	0.0188	0.0024	0.0033	0.0214	0.1419	0.0128	0.0181	0.0073	0.1084	0.0163	0.005	0.0037	0.0036	0.0879	0.0972	0.0071	0.0053	0.006	0.0332	0.0052	0.0131	0.1741
21	rs73225463	43759747	1.05	1.03559017337659	2.79	1.29830379804321	0.162801352189554	0.256918241675486	0.1329	0.0638	0.0053	0.0028	0.0188	0.0024	0.0035	0.0214	0.1419	0.0127	0.0181	0.0073	0.1082	0.0162	0.005	0.0037	0.0037	0.088	0.0972	0.0071	0.0053	0.006	0.0332	0.0052	0.0131	0.1741
21	rs1867032	43763376	1.05	1.03559017337659	2.79	1.29830379804321	0.181711911566321	0.286795616918561	0.1328	0.0639	0.0053	0.0028	0.0189	0.0024	0.0035	0.0214	0.1423	0.0126	0.0181	0.0073	0.1083	0.0161	0.005	0.0036	0.0037	0.0882	0.0971	0.0071	0.0054	0.0057	0.0332	0.0053	0.0132	0.174
21	rs117923909	43763598	1.05	1.03559017337659	2.79	1.29830379804321	0.179323231639521	0.27780746404759	0.1328	0.0639	0.0053	0.0028	0.0189	0.0024	0.0035	0.0214	0.1423	0.0126	0.0181	0.0073	0.1082	0.0162	0.005	0.0036	0.0037	0.0883	0.0969	0.0071	0.0054	0.0057	0.0332	0.0053	0.0132	0.174
21	rs225333	43764496	1.05	1.03559017337659	2.79	1.29830379804321	0.193584424359606	0.279318783831548	0.1326	0.0639	0.0053	0.0028	0.0189	0.0024	0.0035	0.0214	0.1423	0.0125	0.0181	0.0074	0.1082	0.0162	0.005	0.0036	0.0038	0.0884	0.0968	0.0071	0.0054	0.0057	0.0332	0.0053	0.0133	0.174
21	rs73225468	43771294	1.05	1.03559017337659	2.79	1.29830379804321	0.209070892569112	0.226461027254061	0.1322	0.0641	0.0053	0.0027	0.0191	0.0024	0.0035	0.0213	0.142	0.0126	0.0178	0.0077	0.1081	0.0163	0.005	0.0037	0.0037	0.0888	0.097	0.0069	0.0055	0.0057	0.0331	0.0053	0.0132	0.174
21	rs116855693	43771572	1.05	1.03559017337659	2.79	1.29830379804321	0.208990979540589	0.223635747212116	0.1322	0.0642	0.0053	0.0027	0.019	0.0024	0.0035	0.0213	0.142	0.0126	0.0178	0.0077	0.1081	0.0163	0.005	0.0037	0.0036	0.0888	0.097	0.0069	0.0055	0.0057	0.0331	0.0053	0.0132	0.174
21	rs225340	43772947	1.05	1.03559017337659	2.78	1.33282513578435	0.207834177265148	0.21952737701207	0.1322	0.0642	0.0053	0.0027	0.0191	0.0024	0.0035	0.0212	0.142	0.0126	0.0178	0.0078	0.1081	0.0163	0.005	0.0037	0.0036	0.0889	0.097	0.0069	0.0055	0.0058	0.033	0.0053	0.0132	0.1741
21	rs117427111	43774120	1.05	1.03559017337659	2.78	1.33282513578435	0.202222160017408	0.219096369421157	0.1321	0.0643	0.0053	0.0027	0.019	0.0024	0.0035	0.0212	0.1422	0.0126	0.0178	0.0078	0.1081	0.0163	0.005	0.0037	0.0036	0.0887	0.097	0.0069	0.0056	0.0058	0.033	0.0053	0.0132	0.1741
21	rs225350	43776975	1.05	1.03559017337659	2.78	1.33282513578435	0.200266792052374	0.216623479164879	0.1322	0.0645	0.0054	0.0026	0.0189	0.0024	0.0035	0.0212	0.1424	0.0125	0.0177	0.0078	0.1081	0.0164	0.005	0.0037	0.0036	0.0888	0.0967	0.0068	0.0056	0.0058	0.033	0.0054	0.0132	0.1739
21	rs4920090	43777897	1.05	1.03559017337659	2.78	1.33282513578435	0.23335408955678	0.215015704964201	0.1321	0.0643	0.0054	0.0026	0.0189	0.0024	0.0035	0.0212	0.1423	0.0124	0.0178	0.0078	0.1078	0.0164	0.005	0.0038	0.0037	0.0887	0.0971	0.0068	0.0056	0.0058	0.0329	0.0054	0.0131	0.174
21	rs13047021	43778378	1.05	1.03559017337659	2.78	1.33282513578435	0.242589074386798	0.205136415540656	0.1321	0.0642	0.0054	0.0026	0.0189	0.0024	0.0035	0.0211	0.1422	0.0124	0.0178	0.0078	0.1079	0.0164	0.005	0.0038	0.0038	0.0887	0.0971	0.0068	0.0056	0.0058	0.0329	0.0055	0.0131	0.1741
21	rs1547374	43778895	1.05	1.03559017337659	2.78	1.33282513578435	0.243980500372365	0.199158311975777	0.132	0.0642	0.0054	0.0026	0.019	0.0024	0.0035	0.0212	0.1431	0.0124	0.0178	0.0078	0.1076	0.0163	0.005	0.0038	0.0038	0.0886	0.0965	0.0068	0.0056	0.0058	0.0329	0.0055	0.0131	0.1742
21	rs4920094	43786333	1.06	0.964986553882562	2.79	1.29830379804321	0.114591847899918	0.13730679929143	0.1319	0.0639	0.0057	0.0026	0.0191	0.0025	0.0034	0.0211	0.1435	0.0124	0.0176	0.0077	0.1077	0.0163	0.0053	0.0035	0.0039	0.0886	0.0963	0.0067	0.0057	0.0059	0.0328	0.0056	0.0136	0.1736
21	rs184432	43787562	1.06	0.964986553882562	2.79	1.29830379804321	0.0601710556747448	0.0916301132588253	0.1317	0.0643	0.0059	0.0026	0.0193	0.0026	0.0031	0.021	0.1434	0.0125	0.0175	0.0078	0.1071	0.0166	0.0054	0.0033	0.0039	0.0888	0.097	0.0067	0.0057	0.006	0.0325	0.0056	0.0138	0.1729
21	rs1788413	43788690	1.06	0.964986553882562	2.8	1.26433078213629	0.0446861400040295	0.0648365928645739	0.1315	0.0643	0.0059	0.0025	0.0195	0.0025	0.003	0.021	0.1434	0.0126	0.0176	0.008	0.1068	0.0166	0.0056	0.0032	0.0039	0.0891	0.0971	0.0068	0.0058	0.0061	0.0322	0.0057	0.014	0.1721
21	rs9976977	43789474	1.06	0.964986553882562	2.8	1.26433078213629	0.0321191815642227	0.0454468228168755	0.1312	0.0644	0.0061	0.0025	0.0194	0.0025	0.0029	0.0209	0.1433	0.0127	0.0176	0.008	0.1066	0.0168	0.0059	0.0032	0.0039	0.0891	0.0973	0.0068	0.0058	0.0062	0.032	0.0057	0.014	0.1719
21	rs62212891	43791493	1.06	0.964986553882562	2.8	1.26433078213629	0.0217384156217409	0.0377572290299167	0.1316	0.0645	0.0062	0.0025	0.0195	0.0025	0.003	0.0209	0.1429	0.0127	0.0177	0.008	0.1064	0.0168	0.0061	0.0031	0.0038	0.089	0.0975	0.0069	0.0059	0.0062	0.0319	0.0058	0.0141	0.1714
21	rs2839492	43793625	1.06	0.964986553882562	2.81	1.23090422469309	0.0144935931599241	0.0426233945758125	0.1315	0.0645	0.0062	0.0026	0.0196	0.0026	0.003	0.0207	0.1432	0.0127	0.0172	0.0079	0.1064	0.0169	0.0061	0.0031	0.0039	0.0894	0.097	0.0068	0.0059	0.0062	0.0319	0.0058	0.0141	0.1717
21	rs7277414	43793934	1.06	0.964986553882562	2.81	1.23090422469309	0.0126331596006609	0.0703118997827638	0.1313	0.0645	0.0063	0.0025	0.0196	0.0025	0.0029	0.0209	0.1437	0.0127	0.0172	0.0078	0.1062	0.017	0.0061	0.003	0.0038	0.0895	0.0967	0.0069	0.0059	0.0062	0.032	0.0057	0.014	0.1718
21	rs118003243	43795055	1.07	0.897462410887183	2.81	1.23090422469309	0.00794278807454183	0.101890344209039	0.1307	0.065	0.0064	0.0024	0.0196	0.0026	0.0028	0.0211	0.1448	0.0125	0.0173	0.0077	0.1045	0.0175	0.0061	0.0029	0.0036	0.0895	0.0963	0.007	0.0058	0.0063	0.0324	0.0057	0.0139	0.1723
21	rs2839496	43797979	1.07	0.897462410887183	2.81	1.23090422469309	0.00559834350619245	0.0986382017012408	0.1305	0.0652	0.0064	0.0023	0.0197	0.0026	0.0027	0.0212	0.1453	0.0125	0.0172	0.0076	0.1036	0.0177	0.0061	0.0028	0.0035	0.0896	0.0961	0.007	0.0058	0.0063	0.0326	0.0058	0.0139	0.1725
21	rs7275642	43799567	1.07	0.897462410887183	2.81	1.23090422469309	0.00594725453270721	0.117973900030531	0.1305	0.0651	0.0064	0.0023	0.0197	0.0026	0.0027	0.0212	0.1452	0.0125	0.0172	0.0076	0.1038	0.0177	0.0061	0.0028	0.0035	0.0895	0.096	0.007	0.0058	0.0064	0.0326	0.0058	0.0138	0.1726
21	rs225430	43801712	1.07	0.897462410887183	2.82	1.19802221324668	0.00822828256722714	0.17206704779392	0.1304	0.0648	0.0063	0.0022	0.0197	0.0026	0.0028	0.0212	0.1458	0.0125	0.0172	0.0077	0.1038	0.0176	0.0061	0.0028	0.0035	0.0897	0.096	0.007	0.0058	0.0064	0.0328	0.0058	0.0138	0.1724
21	rs2839500	43803167	1.07	0.897462410887183	2.82	1.19802221324668	0.00737001367511211	0.155580873835835	0.1304	0.0648	0.0063	0.0022	0.0197	0.0026	0.0028	0.0212	0.146	0.0125	0.0172	0.0077	0.1038	0.0177	0.0061	0.0028	0.0035	0.0895	0.096	0.007	0.0058	0.0064	0.0328	0.0058	0.0138	0.1723
21	rs74636025	43804732	1.07	0.897462410887183	2.82	1.19802221324668	0.00919958837665258	0.240092258422934	0.1304	0.065	0.0064	0.0022	0.0197	0.0025	0.0027	0.0212	0.1461	0.0125	0.0172	0.0077	0.1039	0.0176	0.0061	0.0026	0.0035	0.0896	0.0958	0.007	0.0058	0.0064	0.0328	0.0058	0.0137	0.1725
21	rs8130564	43805656	1.07	0.897462410887183	2.83	1.16568278487026	0.0122258070304692	0.327617393291331	0.1304	0.065	0.0063	0.0022	0.0197	0.0025	0.0027	0.0212	0.1461	0.0125	0.0172	0.0077	0.1039	0.0176	0.0061	0.0026	0.0035	0.0895	0.0957	0.007	0.0058	0.0064	0.0328	0.0058	0.0137	0.1725
21	rs71320521	43806482	1.07	0.897462410887183	2.83	1.16568278487026	0.0181280306033795	0.418872063643265	0.1303	0.0651	0.0063	0.0022	0.0197	0.0025	0.0027	0.0212	0.1461	0.0125	0.0172	0.0077	0.1039	0.0176	0.0061	0.0026	0.0035	0.0894	0.0957	0.007	0.0058	0.0064	0.0328	0.0058	0.0136	0.1725
21	rs35227181	43808627	1.08	0.832982220188166	2.83	1.16568278487026	0.00412985693201373	0.223418897183635	0.1271	0.0675	0.0066	0.0029	0.0203	0.0028	0.0032	0.0214	0.1471	0.0126	0.0177	0.0079	0.1036	0.0188	0.0066	0.003	0.004	0.0871	0.0931	0.0072	0.0058	0.0067	0.0325	0.0062	0.0139	0.1707
21	rs186531	43808927	1.08	0.832982220188166	2.83	1.16568278487026	0.0061795383710738	0.283517072647608	0.1274	0.0686	0.0066	0.0033	0.0205	0.0031	0.0034	0.0214	0.1478	0.0126	0.0177	0.0079	0.1028	0.0192	0.0066	0.0033	0.0043	0.0861	0.0922	0.0072	0.0057	0.0067	0.0324	0.0063	0.0138	0.1691
21	rs45598239	43809092	1.08	0.832982220188166	2.82	1.19802221324668	0.00815286950484152	0.352040677913651	0.1278	0.0691	0.0066	0.0033	0.0206	0.0031	0.0035	0.0215	0.1486	0.0127	0.0177	0.008	0.1024	0.0194	0.0066	0.0034	0.0044	0.0855	0.0916	0.0071	0.0057	0.0067	0.0322	0.0063	0.0138	0.1684
21	rs3814900	43809826	1.06	0.964986553882562	2.82	1.19802221324668	0.0190611980335129	0.414430970850871	0.129	0.0711	0.0066	0.0037	0.021	0.0034	0.0036	0.0217	0.1513	0.0126	0.0177	0.0082	0.1009	0.0198	0.0067	0.0037	0.0046	0.0836	0.0897	0.0068	0.0055	0.0068	0.0316	0.0065	0.0139	0.1657
21	rs928302	43810084	1.07	0.897462410887183	2.82	1.19802221324668	0.0196256887397979	0.423194769970787	0.1288	0.0712	0.0066	0.0038	0.021	0.0035	0.0036	0.0217	0.1514	0.0126	0.0177	0.0081	0.1008	0.0198	0.0067	0.0037	0.0046	0.0834	0.0902	0.0068	0.0055	0.0068	0.0316	0.0065	0.0139	0.1655
21	rs225315	43813465	1.06	0.964986553882562	2.82	1.19802221324668	0.0188950085986173	0.321774202084784	0.129	0.0715	0.0066	0.0038	0.0211	0.0035	0.0036	0.0217	0.1522	0.0126	0.0176	0.0081	0.1006	0.0198	0.0067	0.0038	0.0047	0.0827	0.0898	0.0068	0.0055	0.0068	0.0316	0.0065	0.0139	0.1653
21	rs113393660	43813833	1.07	0.897462410887183	2.82	1.19802221324668	0.0211303252028612	0.342606058162097	0.129	0.0715	0.0066	0.0038	0.0211	0.0035	0.0036	0.0217	0.1522	0.0126	0.0176	0.0081	0.1006	0.0198	0.0067	0.0038	0.0047	0.0827	0.0898	0.0068	0.0055	0.0068	0.0316	0.0065	0.0139	0.1653
21	rs117975552	43814438	1.07	0.897462410887183	2.82	1.19802221324668	0.0228969818060136	0.339272138323189	0.129	0.0715	0.0066	0.0038	0.0211	0.0035	0.0036	0.0217	0.1522	0.0126	0.0176	0.0081	0.1006	0.0199	0.0067	0.0038	0.0047	0.0827	0.0897	0.0068	0.0055	0.0068	0.0316	0.0065	0.0139	0.1653
21	rs55901964	43815661	1.07	0.897462410887183	2.82	1.19802221324668	0.0257994583834446	0.332142484935134	0.1291	0.0714	0.0066	0.0038	0.0211	0.0035	0.0036	0.0218	0.1523	0.0124	0.0177	0.0081	0.1006	0.0199	0.0067	0.0038	0.0047	0.0826	0.0897	0.0068	0.0055	0.0068	0.0317	0.0065	0.0139	0.1652
21	rs117381866	43816559	1.07	0.897462410887183	2.82	1.19802221324668	0.0408648604026789	0.329449702406831	0.1293	0.0721	0.0064	0.004	0.021	0.0035	0.0036	0.022	0.1534	0.0122	0.0176	0.0081	0.1004	0.0198	0.0068	0.0039	0.0047	0.0819	0.0882	0.007	0.0055	0.0068	0.0323	0.0065	0.0135	0.1653
21	rs3814903	43817117	1.06	0.964986553882562	2.82	1.19802221324668	0.0565146504056511	0.243316969283838	0.1293	0.0727	0.0063	0.0041	0.021	0.0036	0.0036	0.0221	0.1542	0.0121	0.0175	0.0081	0.1004	0.0197	0.0068	0.004	0.0048	0.0813	0.0871	0.0071	0.0055	0.0068	0.0328	0.0064	0.0132	0.1654
21	rs56051753	43817544	1.07	0.897462410887183	2.83	1.16568278487026	0.0644653752675538	0.272942033827766	0.13	0.0726	0.0062	0.0042	0.0209	0.0036	0.0035	0.0221	0.1547	0.0121	0.0175	0.0083	0.1008	0.0196	0.0066	0.004	0.0047	0.0814	0.0868	0.007	0.0055	0.0068	0.0329	0.0064	0.0125	0.1656
21	rs11909987	43822402	1.06	0.964986553882562	2.82	1.19802221324668	0.0901639513233767	0.145638438187969	0.1315	0.0723	0.0059	0.0042	0.0208	0.0034	0.0033	0.0224	0.1561	0.0119	0.0174	0.0084	0.1007	0.0194	0.0065	0.0039	0.0043	0.0813	0.0858	0.007	0.0054	0.0068	0.0332	0.0065	0.012	0.1658
21	rs2277798	43824106	1.06	0.964986553882562	2.82	1.19802221324668	0.0866605482956539	0.122331128548904	0.1316	0.0722	0.0059	0.0042	0.0208	0.0034	0.0032	0.0224	0.1558	0.0119	0.0174	0.0084	0.1008	0.0194	0.0065	0.0039	0.0042	0.0814	0.0863	0.007	0.0054	0.0068	0.0332	0.0064	0.012	0.1657
21	rs2277800	43824136	1.06	0.964986553882562	2.82	1.19802221324668	0.0870612014147065	0.121717540686718	0.1316	0.0722	0.0059	0.0042	0.0208	0.0034	0.0032	0.0224	0.1558	0.0119	0.0174	0.0084	0.1009	0.0194	0.0065	0.0039	0.0042	0.0814	0.0863	0.007	0.0054	0.0068	0.0332	0.0064	0.012	0.1657
21	rs117514017	43831820	1.06	0.964986553882562	2.81	1.23090422469309	0.104827264046854	0.0753165075465166	0.1321	0.0728	0.006	0.0042	0.0207	0.0033	0.0031	0.0223	0.1559	0.0119	0.0174	0.0084	0.101	0.0192	0.0065	0.0039	0.0041	0.0812	0.0862	0.0069	0.0054	0.0068	0.0332	0.0064	0.0118	0.1658
21	rs11203203	43836186	1.06	0.964986553882562	2.81	1.23090422469309	0.108826003430286	0.0520120982983859	0.1322	0.0729	0.006	0.0042	0.0207	0.0033	0.0031	0.0223	0.1558	0.0119	0.0174	0.0084	0.101	0.0191	0.0065	0.0039	0.0041	0.0812	0.0862	0.0069	0.0054	0.0068	0.0332	0.0064	0.0117	0.1658
21	rs9976767	43836390	1.06	0.964986553882562	2.81	1.23090422469309	0.110901437975591	0.047155529622295	0.1324	0.0729	0.006	0.0042	0.0208	0.0033	0.0031	0.0223	0.1558	0.0119	0.0174	0.0084	0.101	0.0191	0.0065	0.0039	0.0041	0.0812	0.0863	0.0069	0.0054	0.0068	0.0332	0.0064	0.0117	0.1657
21	rs9974058	43837723	1.06	0.964986553882562	2.81	1.23090422469309	0.109369821325482	0.049375805486924	0.1328	0.0731	0.0059	0.0041	0.0208	0.0033	0.0031	0.0223	0.1558	0.0119	0.0173	0.0084	0.1008	0.0191	0.0064	0.0039	0.004	0.0814	0.0862	0.0069	0.0054	0.0067	0.0334	0.0064	0.0116	0.1653
21	rs876498	43841827	1.06	0.964986553882562	2.81	1.23090422469309	0.105199034630645	0.051085675261764	0.1329	0.0732	0.0059	0.0041	0.0208	0.0033	0.0031	0.0223	0.1558	0.0119	0.0173	0.0083	0.1008	0.0191	0.0064	0.0039	0.0039	0.0815	0.0862	0.0069	0.0054	0.0067	0.0333	0.0064	0.0116	0.1653
21	rs2212836	43846802	1.06	0.964986553882562	2.81	1.23090422469309	0.112169403463112	0.0611352977428614	0.1332	0.0732	0.006	0.0042	0.0207	0.0033	0.0031	0.0223	0.1559	0.0119	0.0174	0.0083	0.1007	0.019	0.0064	0.0039	0.0039	0.0815	0.0862	0.0068	0.0053	0.0067	0.0333	0.0064	0.0116	0.1652
21	rs6586315	43852884	1.06	0.964986553882562	2.81	1.23090422469309	0.20847196491404	0.0797922432827434	0.1359	0.0736	0.006	0.0044	0.0203	0.0033	0.003	0.0225	0.1571	0.0117	0.0174	0.0081	0.1001	0.0189	0.0062	0.0038	0.0038	0.081	0.0862	0.0065	0.0051	0.0066	0.0335	0.006	0.011	0.1645
21	rs4101	43855468	1.06	0.964986553882562	2.81	1.23090422469309	0.217067549220019	0.0806850783757492	0.1361	0.0736	0.0061	0.0044	0.0202	0.0033	0.003	0.0224	0.1573	0.0117	0.0174	0.0081	0.1001	0.0188	0.0062	0.0038	0.0038	0.0812	0.0863	0.0065	0.005	0.0066	0.0335	0.0059	0.0111	0.1643
21	rs117504117	43859081	1.06	0.964986553882562	2.81	1.23090422469309	0.231023469533295	0.0783868612179857	0.1363	0.0735	0.0061	0.0044	0.0202	0.0033	0.003	0.0225	0.1576	0.0117	0.0174	0.0081	0.1002	0.0188	0.0061	0.0038	0.0038	0.0811	0.0862	0.0064	0.005	0.0065	0.0335	0.0059	0.011	0.1641
21	rs2839515	43860659	1.06	0.964986553882562	2.8	1.26433078213629	0.244459814397125	0.0700302302099865	0.1364	0.0735	0.0061	0.0044	0.0202	0.0032	0.003	0.0225	0.1578	0.0117	0.0174	0.0081	0.1003	0.0189	0.0061	0.0038	0.0038	0.0811	0.0864	0.0064	0.0049	0.0065	0.0334	0.0059	0.011	0.164
21	rs201581391	43866169	1.06	0.964986553882562	2.8	1.26433078213629	0.276861390975034	0.101972173918207	0.1378	0.0737	0.0061	0.0041	0.0199	0.003	0.0027	0.0223	0.1592	0.0118	0.0171	0.008	0.0996	0.0186	0.0058	0.0036	0.0038	0.0825	0.086	0.0063	0.005	0.0064	0.0334	0.0056	0.0105	0.164
21	rs884339	43866505	1.06	0.964986553882562	2.78	1.33282513578435	0.31673262309883	0.103943731717175	0.1382	0.0737	0.006	0.0039	0.0198	0.0029	0.0025	0.0222	0.1597	0.012	0.017	0.008	0.0993	0.0186	0.0058	0.0036	0.0037	0.083	0.0861	0.006	0.0049	0.0063	0.0333	0.0055	0.0104	0.1644
21	rs884340	43866538	1.06	0.964986553882562	2.78	1.33282513578435	0.338925102807664	0.109104213789903	0.1381	0.0737	0.006	0.004	0.0198	0.0029	0.0025	0.0222	0.1598	0.012	0.017	0.0081	0.0993	0.0186	0.0058	0.0036	0.0038	0.083	0.0861	0.006	0.0049	0.0063	0.0332	0.0055	0.0104	0.1643
21	rs34367818	43869596	1.06	0.964986553882562	2.78	1.33282513578435	0.306103867090835	0.094949494324367	0.138	0.074	0.0061	0.0039	0.0198	0.0029	0.0026	0.0222	0.1601	0.0123	0.017	0.0081	0.098	0.0187	0.0058	0.0037	0.004	0.0835	0.086	0.006	0.0049	0.0063	0.0331	0.0055	0.0104	0.164
21	rs2839523	43870045	1.06	0.964986553882562	2.78	1.33282513578435	0.318087209535863	0.101890344209039	0.138	0.074	0.0061	0.0039	0.0198	0.0029	0.0026	0.0222	0.1601	0.0123	0.017	0.0081	0.0979	0.0187	0.0058	0.0037	0.004	0.0836	0.086	0.006	0.0049	0.0063	0.0331	0.0055	0.0104	0.164
21	rs117895378	43872172	1.06	0.964986553882562	2.78	1.33282513578435	0.289372626546427	0.0962262556519893	0.138	0.074	0.0061	0.0039	0.0198	0.0029	0.0026	0.0222	0.1603	0.0123	0.017	0.008	0.0978	0.0187	0.0058	0.0037	0.004	0.0836	0.0861	0.006	0.0049	0.0063	0.0331	0.0056	0.0104	0.1638
21	rs7276833	43872938	1.06	0.964986553882562	2.78	1.33282513578435	0.284001390182382	0.101890344209039	0.138	0.074	0.0061	0.0039	0.0198	0.0029	0.0026	0.0222	0.1603	0.0123	0.0169	0.008	0.0977	0.0187	0.0058	0.0037	0.004	0.0836	0.0861	0.006	0.0048	0.0063	0.0331	0.0056	0.0104	0.1637
21	rs9680344	43874424	1.06	0.964986553882562	2.77	1.36789661096653	0.280090472218033	0.094949494324367	0.138	0.0741	0.0061	0.0039	0.0198	0.0029	0.0026	0.0223	0.1605	0.0123	0.0169	0.008	0.0976	0.0186	0.0058	0.0037	0.004	0.0837	0.0861	0.006	0.0048	0.0063	0.0331	0.0057	0.0104	0.1637
21	rs8129352	43874982	1.06	0.964986553882562	2.77	1.36789661096653	0.289754931175008	0.0969473785145671	0.138	0.0741	0.0061	0.0038	0.0198	0.0029	0.0027	0.0223	0.1606	0.0123	0.0169	0.008	0.0975	0.0186	0.0058	0.0037	0.0041	0.0837	0.0861	0.006	0.0048	0.0063	0.0331	0.0057	0.0104	0.1636
21	rs2000765	43875543	1.06	0.964986553882562	2.77	1.36789661096653	0.307927867552857	0.10017783667289	0.1379	0.0741	0.0062	0.0038	0.0197	0.0029	0.0027	0.0223	0.1607	0.0123	0.0169	0.008	0.0974	0.0186	0.0058	0.0037	0.0041	0.0836	0.0861	0.006	0.0048	0.0063	0.0331	0.0057	0.0104	0.1636
21	rs73374103	43877364	1.08	0.832982220188166	2.77	1.36789661096653	0.346391526599159	0.0924949556582326	0.1385	0.0734	0.0064	0.0037	0.0197	0.0031	0.0027	0.0227	0.1616	0.0127	0.0169	0.0081	0.0961	0.0188	0.0058	0.0036	0.0044	0.0839	0.0847	0.006	0.0048	0.0063	0.0333	0.0057	0.0105	0.1637
21	rs2839527	43878213	1.09	0.771508143262462	2.77	1.36789661096653	0.473522769849981	0.0708059500299208	0.1396	0.0728	0.0066	0.0035	0.0197	0.003	0.0026	0.0232	0.1646	0.0131	0.017	0.0081	0.0945	0.019	0.0057	0.0035	0.0043	0.0843	0.0833	0.0059	0.0046	0.006	0.033	0.0057	0.0105	0.1631
21	rs113265915	43878268	1.09	0.771508143262462	2.77	1.36789661096653	0.469538558177729	0.0692580629845816	0.1396	0.0728	0.0066	0.0035	0.0197	0.003	0.0026	0.0232	0.1647	0.0132	0.017	0.0081	0.0944	0.019	0.0057	0.0034	0.0043	0.0843	0.0832	0.0059	0.0046	0.006	0.0329	0.0057	0.0105	0.163
21	rs4920107	43882553	1.09	0.771508143262462	2.77	1.36789661096653	0.451422816184838	0.0668939645962369	0.14	0.0725	0.0066	0.0035	0.0195	0.0029	0.0026	0.0234	0.1658	0.0137	0.0171	0.0079	0.0939	0.019	0.0057	0.0033	0.0043	0.0847	0.0826	0.0059	0.0045	0.006	0.0328	0.0058	0.0105	0.1627
21	rs9974527	43885551	1.09	0.771508143262462	2.79	1.29830379804321	0.43501115540619	0.0672394747727265	0.14	0.0724	0.0066	0.0035	0.0195	0.0029	0.0026	0.0234	0.1657	0.0137	0.0171	0.0079	0.0938	0.019	0.0057	0.0033	0.0043	0.0847	0.0825	0.0059	0.0045	0.006	0.0328	0.0058	0.0105	0.1629
21	rs111949270	43887254	1.09	0.771508143262462	2.79	1.29830379804321	0.408156342870122	0.0682108564258629	0.1399	0.0722	0.0066	0.0035	0.0195	0.003	0.0026	0.0234	0.1657	0.0137	0.0171	0.0079	0.0936	0.019	0.0057	0.0033	0.0043	0.0849	0.0825	0.0059	0.0045	0.006	0.0328	0.0057	0.0105	0.1631
21	rs59313860	43887406	1.09	0.771508143262462	2.8	1.26433078213629	0.408784466251374	0.0715852094895178	0.1399	0.0722	0.0066	0.0035	0.0195	0.003	0.0026	0.0234	0.1657	0.0137	0.0171	0.0079	0.0936	0.019	0.0057	0.0033	0.0043	0.085	0.0825	0.0059	0.0045	0.006	0.0328	0.0057	0.0105	0.1631
21	rs117994200	43890706	1.09	0.771508143262462	2.81	1.23090422469309	0.393619092262757	0.0638180488440038	0.1401	0.0721	0.0066	0.0035	0.0194	0.003	0.0027	0.0234	0.1655	0.0137	0.0172	0.0079	0.0933	0.0191	0.0057	0.0033	0.0044	0.0852	0.0819	0.0059	0.0046	0.006	0.0329	0.0057	0.0107	0.1629
21	rs2839531	43892641	1.09	0.771508143262462	2.81	1.23090422469309	0.402808488833789	0.0670320793301974	0.1403	0.072	0.0067	0.0035	0.0195	0.0031	0.0027	0.0234	0.1654	0.0137	0.0172	0.0079	0.0931	0.0192	0.0057	0.0033	0.0044	0.0853	0.0816	0.0059	0.0046	0.0061	0.0331	0.0058	0.0108	0.1628
21	rs1043807	43892875	1.09	0.771508143262462	2.81	1.23090422469309	0.395527085424196	0.0643604274852691	0.1403	0.072	0.0067	0.0035	0.0195	0.0031	0.0027	0.0234	0.1654	0.0137	0.0172	0.0079	0.0931	0.0192	0.0057	0.0033	0.0044	0.0853	0.0815	0.0059	0.0046	0.0061	0.0331	0.0058	0.0108	0.1629
21	rs117385282	43896143	1.09	0.771508143262462	2.81	1.23090422469309	0.411588343858788	0.060009941834155	0.1405	0.0719	0.0067	0.0034	0.0194	0.0031	0.0027	0.0236	0.1659	0.0137	0.0172	0.0079	0.0921	0.0195	0.0058	0.0033	0.0044	0.0855	0.0802	0.006	0.0047	0.0061	0.0335	0.0058	0.0112	0.1628
21	rs7283245	43896583	1.09	0.771508143262462	2.81	1.23090422469309	0.413941810483788	0.0604722476806379	0.1405	0.0718	0.0067	0.0034	0.0194	0.0031	0.0027	0.0236	0.1659	0.0138	0.0173	0.008	0.092	0.0196	0.0058	0.0033	0.0044	0.0856	0.08	0.006	0.0047	0.0061	0.0335	0.0058	0.0113	0.1628
21	rs41488949	43898195	1.1	0.712999886098274	2.81	1.23090422469309	0.371304999985418	0.0604061116483617	0.1409	0.0717	0.0068	0.0032	0.0187	0.0032	0.0028	0.0234	0.1672	0.0139	0.0172	0.008	0.0901	0.0204	0.0059	0.0031	0.0043	0.086	0.0794	0.006	0.0049	0.0063	0.0342	0.0058	0.0111	0.1622
21	rs112621923	43899184	1.1	0.712999886098274	2.81	1.23090422469309	0.3612544899348	0.0547711565714703	0.1409	0.0717	0.0068	0.0032	0.0187	0.0032	0.0028	0.0233	0.1673	0.0139	0.0172	0.008	0.09	0.0204	0.0059	0.0031	0.0043	0.0861	0.0794	0.006	0.0049	0.0063	0.0343	0.0058	0.0111	0.1622
21	rs117231749	43908202	1.1	0.712999886098274	2.81	1.23090422469309	0.318338392112451	0.0504720913336642	0.1411	0.0717	0.0069	0.0031	0.0187	0.0033	0.0028	0.0231	0.1679	0.0137	0.0173	0.008	0.0892	0.0206	0.0059	0.003	0.0043	0.0863	0.0792	0.0061	0.005	0.0065	0.0345	0.0058	0.0109	0.162
21	rs7283383	43913421	1.1	0.712999886098274	2.81	1.23090422469309	0.342151944401745	0.0533839117824045	0.1411	0.0717	0.0069	0.0031	0.0187	0.0033	0.0028	0.023	0.1679	0.0137	0.0173	0.0081	0.0892	0.0206	0.0059	0.003	0.0043	0.0863	0.0792	0.0061	0.005	0.0065	0.0346	0.0058	0.0109	0.162
21	rs1573413	43916339	1.1	0.712999886098274	2.81	1.23090422469309	0.351028085504425	0.0594834419363635	0.1412	0.0717	0.0069	0.0031	0.0187	0.0033	0.0028	0.023	0.1679	0.0137	0.0173	0.0081	0.0891	0.0206	0.0059	0.003	0.0043	0.0863	0.0791	0.0061	0.0051	0.0065	0.0346	0.0058	0.011	0.162
21	rs61747218	43917057	1.1	0.712999886098274	2.81	1.23090422469309	0.353464399927196	0.0606708402544973	0.1412	0.0717	0.0069	0.0031	0.0187	0.0033	0.0028	0.023	0.1679	0.0137	0.0173	0.0081	0.089	0.0206	0.0059	0.003	0.0043	0.0863	0.0791	0.0061	0.0051	0.0065	0.0346	0.0058	0.011	0.162
21	rs12482149	43920118	1.1	0.712999886098274	2.81	1.23090422469309	0.359646664958041	0.0561096384121805	0.1412	0.0717	0.0069	0.0031	0.0187	0.0032	0.0028	0.023	0.1679	0.0137	0.0173	0.0081	0.089	0.0206	0.0059	0.003	0.0043	0.0863	0.079	0.0061	0.0051	0.0065	0.0346	0.0058	0.011	0.162
21	rs928884	43927520	1.1	0.712999886098274	2.81	1.23090422469309	0.387756158350388	0.0885899300173812	0.1414	0.0717	0.0069	0.0031	0.0187	0.0032	0.0028	0.023	0.168	0.0136	0.0173	0.0081	0.0886	0.0206	0.0059	0.003	0.0043	0.0863	0.0789	0.0061	0.0051	0.0065	0.0347	0.0058	0.0111	0.1622
21	rs8126600	43929852	1.1	0.712999886098274	2.81	1.23090422469309	0.379017756727072	0.0654509721872734	0.1414	0.0717	0.0069	0.0031	0.0187	0.0032	0.0028	0.023	0.168	0.0136	0.0173	0.0081	0.0886	0.0206	0.0058	0.003	0.0043	0.0864	0.0789	0.0061	0.0051	0.0065	0.0347	0.0058	0.0111	0.1621
21	rs117408609	43931973	1.1	0.712999886098274	2.81	1.23090422469309	0.364373379251545	0.0538865848124966	0.1413	0.0717	0.0069	0.0031	0.0186	0.0032	0.0028	0.023	0.1679	0.0136	0.0173	0.0081	0.0886	0.0206	0.0058	0.003	0.0043	0.0864	0.0789	0.0061	0.0051	0.0065	0.0347	0.0058	0.0112	0.1621
21	rs7275184	43940047	1.1	0.712999886098274	2.81	1.23090422469309	0.38365091652659	0.0547711565714703	0.1414	0.0716	0.007	0.0031	0.0186	0.0032	0.0028	0.0231	0.1678	0.0135	0.0174	0.0082	0.0885	0.0206	0.0059	0.0031	0.0043	0.0866	0.079	0.0061	0.0052	0.0066	0.0347	0.0058	0.0113	0.1616
21	rs4546084	43950035	1.11	0.657414555049712	2.81	1.23090422469309	0.40456823305296	0.0430218046720096	0.1427	0.071	0.0071	0.0029	0.0184	0.0033	0.0029	0.0229	0.1671	0.0129	0.0174	0.0084	0.0889	0.0208	0.0061	0.0031	0.0044	0.0867	0.0807	0.0061	0.0052	0.0067	0.0348	0.006	0.0115	0.1591
21	rs228055	43954542	1.11	0.657414555049712	2.82	1.19802221324668	0.421738354486985	0.0324036979654317	0.1426	0.071	0.0071	0.0029	0.0185	0.0033	0.0029	0.0228	0.1669	0.0128	0.0174	0.0084	0.0889	0.0208	0.0061	0.0032	0.0044	0.0868	0.0807	0.0061	0.0052	0.0067	0.0348	0.006	0.0115	0.1591
21	rs112341452	43955735	1.11	0.657414555049712	2.82	1.19802221324668	0.41872665462588	0.032353566009896	0.1426	0.0711	0.0071	0.0028	0.0185	0.0033	0.0029	0.0228	0.1669	0.0128	0.0174	0.0084	0.0888	0.0208	0.0061	0.0032	0.0044	0.0869	0.0807	0.0061	0.0052	0.0068	0.0348	0.006	0.0115	0.1591
21	rs228062	43958915	1.11	0.657414555049712	2.82	1.19802221324668	0.397383407859913	0.034851966632784	0.1424	0.0712	0.007	0.0028	0.0185	0.0033	0.0028	0.0229	0.1668	0.0128	0.0174	0.0085	0.0888	0.0207	0.0061	0.0032	0.0043	0.0869	0.0808	0.0061	0.0053	0.0068	0.0349	0.006	0.0115	0.1593
21	rs116943525	43981129	1.12	0.604706511137083	2.83	1.16568278487026	0.38000817088967	0.0285545245579515	0.1419	0.0712	0.0069	0.0026	0.0184	0.0032	0.0028	0.0227	0.1668	0.0127	0.0175	0.0087	0.089	0.0206	0.0062	0.0031	0.0042	0.0873	0.0811	0.0061	0.0054	0.0068	0.0349	0.0061	0.0115	0.1589
21	rs56172939	43981838	1.12	0.604706511137083	2.83	1.16568278487026	0.384481271638392	0.0294116115371278	0.1419	0.0712	0.0069	0.0026	0.0184	0.0032	0.0028	0.0227	0.1668	0.0126	0.0175	0.0087	0.089	0.0206	0.0062	0.0031	0.0042	0.0873	0.0811	0.0061	0.0054	0.0068	0.0349	0.0061	0.0115	0.1589
21	rs116999222	43985460	1.12	0.604706511137083	2.83	1.16568278487026	0.375342762860064	0.0319039923282261	0.1412	0.0706	0.0069	0.0024	0.0185	0.003	0.0027	0.0225	0.1663	0.0126	0.0178	0.009	0.0895	0.0205	0.0063	0.0029	0.0041	0.0882	0.0819	0.0061	0.0056	0.0068	0.0351	0.0062	0.0114	0.1587
21	rs228104	43985955	1.12	0.604706511137083	2.83	1.16568278487026	0.376711899057404	0.0320036463383413	0.1412	0.0706	0.0069	0.0024	0.0185	0.003	0.0027	0.0225	0.1663	0.0126	0.0178	0.009	0.0895	0.0205	0.0063	0.0029	0.0041	0.0883	0.0819	0.0061	0.0056	0.0068	0.0351	0.0062	0.0114	0.1587
21	rs113220497	43990726	1.12	0.604706511137083	2.82	1.19802221324668	0.371522688258097	0.0333629998883935	0.1411	0.0706	0.0069	0.0024	0.0185	0.003	0.0027	0.0225	0.1662	0.0126	0.0179	0.009	0.0895	0.0205	0.0062	0.0029	0.0041	0.0883	0.082	0.0061	0.0056	0.0068	0.0352	0.0062	0.0114	0.1586
21	rs62213023	43995327	1.12	0.604706511137083	2.81	1.23090422469309	0.373102874281577	0.0310627448679823	0.141	0.0705	0.0069	0.0024	0.0185	0.003	0.0027	0.0224	0.1661	0.0126	0.018	0.009	0.0895	0.0205	0.0062	0.0029	0.0041	0.0884	0.0821	0.0061	0.0056	0.0068	0.0352	0.0062	0.0114	0.1586
21	rs13049624	44005002	1.12	0.604706511137083	2.81	1.23090422469309	0.381551424296362	0.0296036822255368	0.1408	0.0705	0.007	0.0023	0.0185	0.003	0.0028	0.0222	0.166	0.0126	0.0182	0.0091	0.0895	0.0205	0.0063	0.0028	0.0041	0.0885	0.0822	0.0061	0.0056	0.0068	0.0352	0.0062	0.0115	0.1585
21	rs370295	44011316	1.12	0.604706511137083	2.8	1.26433078213629	0.402128331512459	0.0283656717039014	0.1407	0.0704	0.007	0.0023	0.0184	0.003	0.0028	0.0222	0.166	0.0126	0.0182	0.0091	0.0895	0.0205	0.0063	0.0028	0.0041	0.0886	0.0822	0.0061	0.0056	0.0069	0.0352	0.0062	0.0115	0.1584
21	rs379236	44012601	1.12	0.604706511137083	2.8	1.26433078213629	0.392051298130605	0.0285072563271457	0.1407	0.0704	0.007	0.0023	0.0184	0.003	0.0028	0.0222	0.1659	0.0126	0.0183	0.0091	0.0895	0.0205	0.0064	0.0028	0.0041	0.0885	0.0822	0.0061	0.0056	0.0069	0.0353	0.0063	0.0115	0.1583
21	rs113733401	44013599	1.12	0.604706511137083	2.8	1.26433078213629	0.384093659350723	0.0280834937104366	0.1407	0.0704	0.007	0.0023	0.0184	0.003	0.0028	0.0222	0.1659	0.0126	0.0183	0.0091	0.0895	0.0205	0.0064	0.0028	0.0041	0.0885	0.0822	0.0062	0.0056	0.0069	0.0353	0.0063	0.0115	0.1583
21	rs1788421	44022258	1.13	0.554827224596281	2.81	1.23090422469309	0.303599096789369	0.0409905139367434	0.1388	0.0693	0.007	0.0024	0.0183	0.0031	0.0028	0.022	0.1656	0.0127	0.0182	0.0094	0.0897	0.0201	0.0067	0.0029	0.0039	0.0911	0.0829	0.0061	0.0057	0.0069	0.0359	0.0064	0.0115	0.1574
21	rs112779919	44024054	1.13	0.554827224596281	2.81	1.23090422469309	0.2770013670388	0.059089864750233	0.1383	0.0683	0.0069	0.0023	0.0182	0.003	0.0028	0.0221	0.1654	0.0127	0.0182	0.0097	0.0897	0.0199	0.0068	0.0026	0.0038	0.0918	0.0837	0.006	0.0058	0.0069	0.0359	0.0064	0.0113	0.1582
21	rs11701162	44026143	1.13	0.554827224596281	2.81	1.23090422469309	0.292438609075241	0.0963863223204539	0.1378	0.0673	0.0068	0.0023	0.0182	0.0029	0.0028	0.0222	0.1651	0.0127	0.0182	0.01	0.0897	0.0196	0.007	0.0024	0.0037	0.0926	0.0845	0.0059	0.0059	0.0068	0.036	0.0065	0.0111	0.159
21	rs73229517	44026562	1.13	0.554827224596281	2.81	1.23090422469309	0.277188061031167	0.101726761465826	0.1376	0.0671	0.0068	0.0023	0.0182	0.0029	0.0027	0.0222	0.1651	0.0127	0.0182	0.01	0.0899	0.0196	0.007	0.0024	0.0036	0.0927	0.0846	0.0059	0.0059	0.0068	0.036	0.0065	0.0111	0.1591
21	rs62213042	44027626	1.13	0.554827224596281	2.81	1.23090422469309	0.25025191370425	0.105929888658967	0.1375	0.0669	0.0068	0.0023	0.0183	0.0029	0.0027	0.0222	0.1652	0.0126	0.0182	0.01	0.09	0.0194	0.007	0.0023	0.0036	0.0928	0.0848	0.0059	0.0059	0.0068	0.036	0.0064	0.0111	0.1592
21	rs380422	44032983	1.13	0.554827224596281	2.81	1.23090422469309	0.182044089343437	0.197803209103784	0.1367	0.0638	0.0066	0.0024	0.0183	0.0026	0.0026	0.022	0.1662	0.0126	0.0181	0.01	0.092	0.0183	0.007	0.0017	0.0033	0.0935	0.0867	0.0061	0.0061	0.0067	0.0362	0.0063	0.0108	0.1601
21	rs375886	44038248	1.12	0.604706511137083	2.81	1.23090422469309	0.255671353587435	0.215551191397462	0.1366	0.0632	0.0066	0.0025	0.0184	0.0026	0.0027	0.022	0.1664	0.0125	0.0181	0.01	0.092	0.0181	0.0071	0.0018	0.0037	0.0936	0.087	0.006	0.0061	0.0067	0.0364	0.0062	0.0106	0.1601
21	rs11910362	44042101	1.12	0.604706511137083	2.81	1.23090422469309	0.287607975132586	0.247115092261109	0.1365	0.0632	0.0066	0.0025	0.0183	0.0026	0.0027	0.0219	0.1668	0.0125	0.0181	0.01	0.092	0.018	0.0072	0.0017	0.0037	0.0938	0.0868	0.006	0.0061	0.0067	0.0365	0.0061	0.0105	0.1599
21	rs4920125	44043925	1.12	0.604706511137083	2.81	1.23090422469309	0.277281433414958	0.282582462987247	0.1364	0.0632	0.0066	0.0025	0.0183	0.0025	0.0028	0.0219	0.1667	0.0125	0.0181	0.01	0.092	0.018	0.0072	0.0017	0.0037	0.0939	0.0868	0.0061	0.0061	0.0067	0.0367	0.0062	0.0105	0.1599
21	rs372142	44046262	1.12	0.604706511137083	2.81	1.23090422469309	0.271847632017841	0.292796633443496	0.1365	0.0631	0.0066	0.0026	0.0184	0.0024	0.0028	0.0219	0.166	0.0124	0.0181	0.0099	0.0921	0.0179	0.0072	0.0017	0.0037	0.0939	0.0874	0.0061	0.0061	0.0067	0.037	0.0062	0.0105	0.1599
21	rs434914	44047010	1.12	0.604706511137083	2.81	1.23090422469309	0.286751582382704	0.312465849071451	0.1364	0.0631	0.0066	0.0026	0.0184	0.0024	0.0029	0.0219	0.1659	0.0124	0.0181	0.0099	0.0922	0.0179	0.0072	0.0017	0.0037	0.0938	0.0875	0.0061	0.0061	0.0067	0.0371	0.0062	0.0104	0.1599
21	rs4920126	44047806	1.12	0.604706511137083	2.81	1.23090422469309	0.237796524611846	0.322624407591086	0.1362	0.0631	0.0066	0.0026	0.0184	0.0024	0.0029	0.022	0.166	0.0124	0.0179	0.0097	0.0923	0.0179	0.0072	0.0017	0.0038	0.0939	0.0877	0.0062	0.0061	0.0067	0.0372	0.0062	0.0104	0.1598
21	rs75622321	44053107	1.12	0.604706511137083	2.81	1.23090422469309	0.254199177253014	0.328472098675182	0.1363	0.063	0.0065	0.0027	0.0185	0.0023	0.0029	0.022	0.1663	0.0124	0.0179	0.0096	0.0919	0.0178	0.0073	0.0017	0.0038	0.0937	0.0879	0.0062	0.006	0.0067	0.037	0.0062	0.0102	0.16
21	rs73229527	44053167	1.12	0.604706511137083	2.81	1.23090422469309	0.168923572763161	0.3044327667443	0.1364	0.063	0.0065	0.0027	0.0185	0.0023	0.0029	0.022	0.1664	0.0124	0.0179	0.0092	0.092	0.0178	0.0073	0.0016	0.0038	0.0938	0.088	0.0062	0.006	0.0067	0.037	0.0062	0.0102	0.1601
21	rs11702507	44057334	1.12	0.604706511137083	2.8	1.26433078213629	0.238871325874647	0.306943876665039	0.1365	0.0629	0.0065	0.0028	0.0185	0.0023	0.0029	0.022	0.1666	0.0124	0.0179	0.0094	0.0918	0.0177	0.0074	0.0016	0.0038	0.0939	0.088	0.0062	0.006	0.0067	0.0369	0.0062	0.0102	0.16
21	rs4413240	44057708	1.12	0.604706511137083	2.8	1.26433078213629	0.24102895595713	0.307063607039334	0.1365	0.0629	0.0065	0.0028	0.0185	0.0023	0.0029	0.022	0.1666	0.0124	0.0179	0.0094	0.0918	0.0177	0.0074	0.0016	0.0038	0.0939	0.0879	0.0062	0.006	0.0067	0.037	0.0062	0.0101	0.16
21	rs62213057	44060047	1.12	0.604706511137083	2.78	1.33282513578435	0.223113573697879	0.32043950100801	0.1364	0.0629	0.0065	0.0029	0.0185	0.0023	0.003	0.0219	0.1668	0.0125	0.0179	0.0093	0.0915	0.0177	0.0074	0.0016	0.0039	0.0937	0.0881	0.0063	0.006	0.0068	0.037	0.0062	0.0101	0.16
21	rs855261	44062703	1.12	0.604706511137083	2.78	1.33282513578435	0.218212008129642	0.328349957995155	0.1362	0.0629	0.0066	0.0029	0.0185	0.0023	0.003	0.0219	0.1669	0.0125	0.0179	0.0093	0.0913	0.0178	0.0074	0.0016	0.0039	0.0936	0.0882	0.0063	0.006	0.0068	0.0371	0.0062	0.0101	0.1599
21	rs386325	44064509	1.12	0.604706511137083	2.74	1.47642932789886	0.213088511261374	0.347314150895086	0.1361	0.0628	0.0066	0.003	0.0185	0.0023	0.003	0.0219	0.167	0.0125	0.0179	0.0092	0.0912	0.0178	0.0074	0.0017	0.004	0.0935	0.0883	0.0064	0.006	0.0068	0.0371	0.0062	0.0101	0.1598
21	rs112431560	44064958	1.12	0.604706511137083	2.74	1.47642932789886	0.207595291279916	0.336193615399693	0.136	0.0628	0.0066	0.003	0.0185	0.0023	0.003	0.0219	0.1669	0.0125	0.0179	0.0092	0.0913	0.0178	0.0074	0.0017	0.004	0.0935	0.0883	0.0064	0.006	0.0068	0.0371	0.0062	0.0101	0.1598
21	rs228032	44069098	1.12	0.604706511137083	2.74	1.47642932789886	0.214585943866303	0.368599807557686	0.1354	0.0629	0.0067	0.003	0.0185	0.0023	0.003	0.022	0.167	0.0125	0.0179	0.0093	0.0912	0.0179	0.0074	0.0017	0.004	0.0934	0.0884	0.0065	0.006	0.0069	0.0373	0.0063	0.01	0.1598
21	rs228038	44071939	1.12	0.604706511137083	2.71	1.5899743257468	0.229841956663812	0.366833319795949	0.1345	0.0627	0.0069	0.003	0.0186	0.0023	0.0031	0.022	0.1672	0.0125	0.0179	0.0093	0.0909	0.018	0.0074	0.0018	0.0041	0.0933	0.0888	0.0066	0.006	0.0069	0.0375	0.0064	0.01	0.1594
21	rs228040	44072476	1.12	0.604706511137083	2.69	1.66847647402654	0.250119448687995	0.387674954771589	0.1346	0.0621	0.0069	0.003	0.0187	0.0023	0.0032	0.022	0.1679	0.0125	0.0179	0.0093	0.091	0.018	0.0075	0.0018	0.0041	0.0928	0.0883	0.0066	0.0059	0.0069	0.0378	0.0066	0.0097	0.1597
21	rs113193240	44075337	1.11	0.657414555049712	2.68	1.70857362779915	0.210271655797559	0.472052731375092	0.1334	0.0612	0.0071	0.0031	0.0187	0.0023	0.0032	0.0218	0.1676	0.0124	0.0179	0.0093	0.0913	0.018	0.0076	0.0019	0.004	0.0933	0.0889	0.0066	0.0059	0.007	0.039	0.0066	0.0096	0.1595
21	rs36098823	44075537	1.11	0.657414555049712	2.67	1.74923671946615	0.205689788362675	0.473268374653041	0.1333	0.0611	0.0071	0.0032	0.0187	0.0023	0.0032	0.0218	0.1676	0.0124	0.0179	0.0093	0.0913	0.018	0.0076	0.002	0.004	0.0933	0.089	0.0066	0.0059	0.007	0.039	0.0066	0.0095	0.1595
21	rs73377801	44075778	1.11	0.657414555049712	2.67	1.74923671946615	0.214667054054199	0.492145365419294	0.1332	0.061	0.0072	0.0032	0.0187	0.0023	0.0032	0.0217	0.1676	0.0124	0.0178	0.0093	0.0914	0.0179	0.0076	0.002	0.004	0.0934	0.089	0.0066	0.0059	0.007	0.0391	0.0066	0.0095	0.1595
21	rs2269126	44077148	1.12	0.604706511137083	2.67	1.74923671946615	0.2207993701616	0.472727988415191	0.1326	0.0608	0.0073	0.0032	0.0187	0.0023	0.0033	0.0217	0.1676	0.0123	0.0178	0.0093	0.0911	0.0178	0.0077	0.0021	0.0041	0.0937	0.0892	0.0065	0.0059	0.007	0.0393	0.0067	0.0094	0.1597
21	rs71320536	44080009	1.12	0.604706511137083	2.67	1.74923671946615	0.150853461643737	0.552405276298221	0.1321	0.0603	0.0074	0.0036	0.0188	0.0025	0.0034	0.0218	0.1671	0.0122	0.0176	0.0095	0.0906	0.0177	0.0078	0.0021	0.0035	0.094	0.0895	0.0065	0.0058	0.0071	0.0398	0.0068	0.0092	0.1604
21	rs2895935	44083603	1.11	0.657414555049712	2.66	1.79046711851491	0.280184368994534	0.655144284005581	0.1315	0.0596	0.0076	0.004	0.0189	0.0026	0.0034	0.0219	0.1667	0.0121	0.0175	0.0096	0.09	0.0177	0.008	0.0022	0.0034	0.0944	0.0897	0.0064	0.0058	0.0071	0.0403	0.0069	0.0092	0.1606
21	rs62215378	44087731	1.11	0.657414555049712	2.66	1.79046711851491	0.297166787781838	0.642005496219721	0.131	0.0591	0.0077	0.0042	0.0189	0.0027	0.0035	0.0219	0.1665	0.0121	0.0175	0.0098	0.0891	0.0176	0.0081	0.0023	0.0035	0.0947	0.0891	0.0065	0.0059	0.0071	0.0411	0.007	0.0092	0.161
21	rs71320537	44088683	1.11	0.657414555049712	2.66	1.79046711851491	0.304089369734138	0.654266454458388	0.1306	0.0586	0.0078	0.0043	0.0189	0.0029	0.0036	0.022	0.1662	0.0121	0.0174	0.0099	0.0886	0.0176	0.0082	0.0024	0.0035	0.095	0.0893	0.0064	0.0059	0.0071	0.0411	0.007	0.0093	0.1613
21	rs3819902	44100015	1.11	0.657414555049712	2.66	1.79046711851491	0.364588981360753	0.777073152886442	0.13	0.0577	0.008	0.0044	0.019	0.0032	0.0037	0.0221	0.1656	0.012	0.0174	0.0102	0.0875	0.0175	0.0084	0.0027	0.0036	0.0954	0.0895	0.0064	0.0059	0.0072	0.0414	0.0071	0.0096	0.1617
21	rs3819903	44100048	1.11	0.657414555049712	2.66	1.79046711851491	0.360879001669366	0.771301874276191	0.13	0.0577	0.008	0.0044	0.019	0.0032	0.0037	0.0221	0.1656	0.0121	0.0174	0.0102	0.0874	0.0175	0.0084	0.0027	0.0036	0.0954	0.0895	0.0064	0.0059	0.0072	0.0414	0.0071	0.0096	0.1617
21	rs2839570	44101127	1.11	0.657414555049712	2.66	1.79046711851491	0.35060526526208	0.735670185854116	0.1299	0.0576	0.008	0.0044	0.019	0.0032	0.0037	0.0221	0.1655	0.0121	0.0174	0.0102	0.0874	0.0175	0.0084	0.0027	0.0036	0.0955	0.0895	0.0064	0.0059	0.0072	0.0415	0.0072	0.0096	0.1617
21	rs57524259	44107299	1.11	0.657414555049712	2.66	1.79046711851491	0.374413199795184	0.787118861259379	0.1287	0.0572	0.0082	0.0045	0.0191	0.0038	0.0038	0.0226	0.164	0.0122	0.0174	0.0106	0.0869	0.0175	0.0087	0.0034	0.0035	0.0959	0.0885	0.0063	0.0059	0.0074	0.0417	0.0072	0.0099	0.1621
21	rs13046735	44109676	1.11	0.657414555049712	2.66	1.79046711851491	0.393955458876858	0.83296852042876	0.1287	0.0571	0.0083	0.0046	0.0191	0.0039	0.0039	0.0226	0.1638	0.0122	0.0174	0.0106	0.0867	0.0175	0.0087	0.0035	0.0035	0.0959	0.0883	0.0063	0.0059	0.0074	0.0417	0.0073	0.0101	0.1619
21	rs1878070	44123705	1.11	0.657414555049712	2.66	1.79046711851491	0.444726921756611	0.803157219653106	0.1282	0.0569	0.0083	0.0049	0.0191	0.0042	0.0042	0.0226	0.1632	0.0121	0.0175	0.0107	0.0862	0.0176	0.0088	0.0038	0.0037	0.0957	0.0879	0.0064	0.0059	0.0075	0.0417	0.0074	0.0106	0.1617
21	rs7278264	44140041	1.11	0.657414555049712	2.66	1.79046711851491	0.608713883195092	0.8693802597197	0.1275	0.0565	0.0083	0.0052	0.0191	0.0046	0.0045	0.0226	0.1626	0.0122	0.0175	0.011	0.0857	0.0176	0.0088	0.0042	0.0039	0.0954	0.0875	0.0064	0.0059	0.0075	0.0422	0.0076	0.0111	0.1616
21	rs78583822	44144794	1.11	0.657414555049712	2.66	1.79046711851491	0.60712384484779	0.831734691962987	0.1274	0.0565	0.0083	0.0052	0.0192	0.0047	0.0045	0.0226	0.1625	0.0122	0.0175	0.011	0.0856	0.0176	0.0089	0.0043	0.0039	0.0953	0.0874	0.0064	0.0059	0.0075	0.0422	0.0077	0.0112	0.1615
21	rs2284963	44145135	1.11	0.657414555049712	2.66	1.79046711851491	0.672493269628371	0.901088399320854	0.1273	0.0564	0.0084	0.0053	0.0191	0.0048	0.0046	0.0226	0.1625	0.0123	0.0174	0.011	0.0855	0.0176	0.0089	0.0043	0.004	0.0953	0.0874	0.0064	0.0059	0.0075	0.0423	0.0077	0.0113	0.1615
21	rs8127448	44145687	1.1	0.712999886098274	2.69	1.66847647402654	0.711197797617293	0.957238061268258	0.1271	0.0564	0.0084	0.0053	0.0191	0.0048	0.0046	0.0226	0.1626	0.0123	0.0174	0.011	0.0855	0.0176	0.0089	0.0044	0.004	0.0953	0.0873	0.0064	0.0059	0.0075	0.0423	0.0077	0.0114	0.1614
21	rs71320553	44150877	1.11	0.657414555049712	2.69	1.66847647402654	0.655937949322703	0.862072224634381	0.127	0.0562	0.0084	0.0053	0.0191	0.0048	0.0046	0.0226	0.1625	0.0123	0.0173	0.0111	0.0855	0.0174	0.0089	0.0044	0.004	0.0954	0.0874	0.0064	0.0059	0.0075	0.0423	0.0077	0.0115	0.1614
21	rs9979235	44156769	1.11	0.657414555049712	2.7	1.62894385356865	0.903551340889813	0.888408697242762	0.1268	0.0564	0.0088	0.0053	0.0191	0.0051	0.0046	0.023	0.1621	0.0124	0.0171	0.0112	0.0847	0.017	0.0088	0.0048	0.0041	0.095	0.0879	0.0063	0.0059	0.0074	0.0423	0.0077	0.012	0.1611
21	rs79320987	44157161	1.11	0.657414555049712	2.7	1.62894385356865	0.852652690058655	0.769936352466618	0.1268	0.0564	0.0088	0.0053	0.0191	0.0051	0.0046	0.023	0.1621	0.0124	0.0171	0.0112	0.0844	0.017	0.0088	0.0049	0.0041	0.0952	0.0879	0.0063	0.0059	0.0074	0.0422	0.0078	0.0121	0.161
21	rs2839581	44158405	1.11	0.657414555049712	2.72	1.55156641274857	1.02708219677552	0.905636858927284	0.1265	0.0566	0.0089	0.0053	0.019	0.0052	0.0046	0.0232	0.1619	0.0125	0.017	0.0111	0.0837	0.0168	0.0089	0.005	0.0041	0.0959	0.0879	0.0064	0.0059	0.0074	0.0421	0.0078	0.0123	0.1608
21	rs75905062	44158447	1.11	0.657414555049712	2.74	1.47642932789886	0.992444322122834	0.877948237159544	0.1265	0.0565	0.0089	0.0053	0.019	0.0052	0.0046	0.0232	0.1619	0.0125	0.017	0.0111	0.0838	0.0167	0.0089	0.005	0.0041	0.0958	0.0879	0.0064	0.0059	0.0074	0.0421	0.0078	0.0123	0.1608
21	rs10451855	44161233	1.11	0.657414555049712	2.76	1.40351999273484	1.14397667145268	0.898424213119175	0.1261	0.0555	0.0089	0.0053	0.019	0.0053	0.0045	0.0236	0.1609	0.0125	0.0173	0.0109	0.083	0.0168	0.009	0.0051	0.0041	0.0972	0.0885	0.0065	0.0059	0.0073	0.0418	0.0078	0.0127	0.1613
21	rs77508366	44161369	1.11	0.657414555049712	2.76	1.40351999273484	1.07542583117075	0.814962130314421	0.1261	0.0555	0.0089	0.0053	0.019	0.0053	0.0045	0.0236	0.1609	0.0125	0.0173	0.0109	0.083	0.0168	0.009	0.0051	0.0041	0.0972	0.0885	0.0065	0.0059	0.0073	0.0418	0.0078	0.0127	0.1613
21	rs111497912	44168020	1.11	0.657414555049712	2.76	1.40351999273484	0.921898900147232	0.476378703121901	0.125	0.0539	0.0091	0.0047	0.0199	0.0053	0.0042	0.0242	0.1598	0.0128	0.0174	0.0103	0.0825	0.0167	0.0085	0.0053	0.0038	0.0994	0.0891	0.0066	0.0059	0.0071	0.041	0.008	0.0137	0.1625
21	rs2839583	44168608	1.11	0.657414555049712	2.78	1.33282513578435	1.02794998921004	0.619090686621064	0.125	0.0538	0.0091	0.0047	0.0199	0.0053	0.0042	0.0242	0.1598	0.0127	0.0174	0.0102	0.0825	0.0167	0.0085	0.0053	0.0038	0.0995	0.0891	0.0066	0.0059	0.0071	0.041	0.0081	0.0137	0.1626
21	rs17115411	44168991	1.11	0.657414555049712	2.77	1.36789661096653	1.05824564145258	0.718442381114304	0.125	0.0537	0.0091	0.0047	0.0199	0.0053	0.0042	0.0242	0.1599	0.0127	0.0174	0.0102	0.0826	0.0167	0.0085	0.0054	0.0038	0.0996	0.089	0.0066	0.0059	0.0071	0.041	0.008	0.0137	0.1626
21	rs2051402	44172809	1.11	0.657414555049712	2.79	1.29830379804321	0.972930387693068	0.664524599777333	0.1256	0.0537	0.009	0.0046	0.02	0.0052	0.0041	0.0244	0.1594	0.0127	0.0174	0.01	0.0825	0.0167	0.0085	0.0053	0.0037	0.0998	0.0891	0.0067	0.0059	0.0071	0.0408	0.008	0.0139	0.1626
21	rs2269161	44175695	1.12	0.604706511137083	2.79	1.29830379804321	0.877295915544447	0.562826447472062	0.1265	0.054	0.0091	0.0043	0.0202	0.0049	0.0039	0.0245	0.1598	0.0128	0.0172	0.0096	0.0828	0.0164	0.0083	0.005	0.0035	0.1011	0.0892	0.0068	0.0059	0.0069	0.0402	0.0079	0.0138	0.162
21	rs3928097	44180736	1.11	0.657414555049712	2.79	1.29830379804321	0.72798376487233	0.540354684006104	0.1265	0.0539	0.009	0.0041	0.0204	0.0049	0.0039	0.0248	0.1602	0.0128	0.017	0.0093	0.083	0.0162	0.0082	0.0048	0.0035	0.1021	0.089	0.007	0.0059	0.0068	0.0396	0.0078	0.0138	0.1623
21	rs1547379	44180916	1.11	0.657414555049712	2.79	1.29830379804321	0.743882292143355	0.569328374448253	0.1264	0.0539	0.0091	0.0041	0.0204	0.0049	0.0039	0.0248	0.1603	0.0128	0.0171	0.0093	0.0828	0.0162	0.0082	0.0048	0.0034	0.102	0.0893	0.007	0.0059	0.0068	0.0396	0.0078	0.0138	0.1622
21	rs2269169	44182517	1.11	0.657414555049712	2.79	1.29830379804321	0.712608565058449	0.492691392231555	0.1263	0.0539	0.009	0.004	0.0203	0.0048	0.0038	0.0247	0.1603	0.013	0.0171	0.0093	0.0832	0.0161	0.0081	0.0047	0.0033	0.102	0.0896	0.007	0.0058	0.007	0.0392	0.0077	0.0137	0.1627
21	rs7282501	44184380	1.11	0.657414555049712	2.79	1.29830379804321	0.572092645149316	0.423194769970787	0.1263	0.0539	0.0091	0.004	0.0204	0.0048	0.0037	0.0247	0.1605	0.013	0.0171	0.0093	0.0835	0.016	0.0079	0.0041	0.0033	0.1021	0.0897	0.007	0.0058	0.007	0.0391	0.0077	0.0137	0.1632
21	rs74485808	44184483	1.11	0.657414555049712	2.79	1.29830379804321	0.481230669575788	0.413909335328692	0.1263	0.0539	0.0089	0.0039	0.0204	0.0048	0.0037	0.0248	0.1605	0.013	0.0171	0.0093	0.0835	0.016	0.008	0.0041	0.0033	0.1021	0.0897	0.007	0.0058	0.0071	0.0391	0.0077	0.0137	0.1632
21	rs9325640	44187337	1.11	0.657414555049712	2.79	1.29830379804321	0.489622891349008	0.41130384207908	0.1262	0.0539	0.0089	0.0039	0.0204	0.0047	0.0036	0.0248	0.1606	0.013	0.0171	0.0092	0.0839	0.016	0.0079	0.0041	0.0033	0.1022	0.0898	0.007	0.0058	0.0071	0.0389	0.0077	0.0137	0.1631
21	rs35644966	44187799	1.11	0.657414555049712	2.79	1.29830379804321	0.516306460803439	0.408962736705235	0.1262	0.0539	0.0089	0.0039	0.0204	0.0047	0.0035	0.0248	0.1606	0.013	0.0171	0.0092	0.0839	0.016	0.0079	0.0041	0.0033	0.1022	0.0898	0.007	0.0058	0.0071	0.0388	0.0077	0.0137	0.1631
21	rs35165997	44188633	1.11	0.657414555049712	2.78	1.33282513578435	0.524792001220007	0.415213758847279	0.1262	0.0539	0.009	0.0039	0.0204	0.0047	0.0035	0.0248	0.1606	0.013	0.0171	0.0093	0.0839	0.016	0.0079	0.0041	0.0033	0.1022	0.0898	0.007	0.0058	0.0072	0.0388	0.0077	0.0137	0.1631
21	rs1045382	44189166	1.11	0.657414555049712	2.78	1.33282513578435	0.521055389822579	0.400797747020609	0.1262	0.0539	0.009	0.0039	0.0204	0.0047	0.0035	0.0248	0.1606	0.013	0.0171	0.0093	0.0839	0.016	0.008	0.0041	0.0033	0.1023	0.0897	0.007	0.0058	0.0072	0.0388	0.0077	0.0137	0.1632
21	Affx-18091696	44189172	1.11	0.657414555049712	2.78	1.33282513578435	0.55646616268551	0.409482667189685	0.1262	0.0539	0.0091	0.0039	0.0204	0.0047	0.0035	0.0248	0.1606	0.013	0.0171	0.0093	0.0839	0.016	0.008	0.0041	0.0033	0.1023	0.0897	0.007	0.0058	0.0072	0.0388	0.0077	0.0136	0.1632
21	rs7281623	44190468	1.12	0.604706511137083	2.78	1.33282513578435	0.473768486800794	0.456190216880892	0.1263	0.0539	0.0092	0.0038	0.021	0.0046	0.0034	0.0249	0.1606	0.0131	0.0171	0.0093	0.0841	0.0161	0.0081	0.0038	0.0033	0.1024	0.0884	0.0071	0.0058	0.0072	0.039	0.0077	0.0136	0.163
21	rs75225742	44190901	1.12	0.604706511137083	2.78	1.33282513578435	0.471069009120159	0.436366471005598	0.1263	0.0539	0.0092	0.0038	0.021	0.0046	0.0034	0.0249	0.1606	0.0131	0.0171	0.0093	0.0841	0.0161	0.0081	0.0038	0.0033	0.1024	0.0885	0.0071	0.0058	0.0072	0.039	0.0077	0.0135	0.1628
21	rs9981362	44192024	1.12	0.604706511137083	2.78	1.33282513578435	0.460528020215354	0.459807228926517	0.1266	0.054	0.0091	0.0037	0.0213	0.0044	0.0033	0.0248	0.1607	0.013	0.0171	0.0093	0.0845	0.0161	0.0082	0.0036	0.0031	0.103	0.0893	0.0071	0.0058	0.0072	0.0388	0.0075	0.0137	0.1618
21	rs2068769	44195804	1.11	0.657414555049712	2.79	1.29830379804321	0.135652203145979	0.543151282961801	0.121	0.0533	0.0084	0.0028	0.0218	0.003	0.0025	0.0251	0.1635	0.0123	0.0167	0.0093	0.0862	0.0163	0.0085	0.0026	0.003	0.1046	0.0939	0.0071	0.0057	0.0073	0.0372	0.0072	0.0136	0.1638
21	rs967445	44196394	1.11	0.657414555049712	2.79	1.29830379804321	0.13370421344643	0.629653692671929	0.12	0.0537	0.0083	0.0027	0.0218	0.0028	0.0023	0.0249	0.164	0.0123	0.0165	0.0092	0.0872	0.0163	0.0085	0.0024	0.0029	0.105	0.0943	0.007	0.0059	0.0073	0.0375	0.0071	0.0137	0.1636
21	rs9975052	44197992	1.11	0.657414555049712	2.79	1.29830379804321	0.117273479250086	0.617214019456086	0.1196	0.0538	0.0083	0.0026	0.022	0.0028	0.0022	0.0248	0.164	0.0123	0.0165	0.0091	0.0874	0.0163	0.0084	0.0024	0.0029	0.105	0.0944	0.007	0.0059	0.0072	0.0377	0.0071	0.0138	0.1634
21	rs9976865	44200954	1.11	0.657414555049712	2.79	1.29830379804321	0.126051833695191	0.770239756616407	0.1188	0.054	0.0083	0.0025	0.0222	0.0026	0.0022	0.0247	0.1641	0.0122	0.0164	0.009	0.0881	0.0164	0.0082	0.0023	0.003	0.1048	0.0947	0.007	0.006	0.0073	0.0381	0.0071	0.0139	0.1631
21	rs12483164	44201769	1.11	0.657414555049712	2.79	1.29830379804321	0.134166482770299	0.842234368911525	0.1184	0.0539	0.0083	0.0025	0.0222	0.0026	0.0021	0.0247	0.1642	0.0125	0.0163	0.009	0.0877	0.0163	0.0085	0.0023	0.003	0.1048	0.0947	0.007	0.006	0.0073	0.038	0.0071	0.0139	0.1637
21	rs7283656	44202023	1.11	0.657414555049712	2.79	1.29830379804321	0.0787822849896954	0.770694911219158	0.1181	0.0538	0.0082	0.0025	0.0222	0.0025	0.0028	0.0246	0.1643	0.0133	0.0163	0.009	0.0872	0.0164	0.0084	0.0023	0.003	0.1047	0.0943	0.0071	0.006	0.0073	0.0379	0.0072	0.0139	0.1639
21	rs7275470	44203087	1.11	0.657414555049712	2.79	1.29830379804321	0.0905990023102235	0.787423707813544	0.1179	0.0541	0.0081	0.0025	0.0222	0.0025	0.0029	0.0248	0.1646	0.0133	0.0161	0.0089	0.0871	0.0163	0.0083	0.0022	0.0029	0.1051	0.0943	0.0071	0.0061	0.0073	0.0377	0.007	0.0138	0.1642
21	rs2401098	44203738	1.11	0.657414555049712	2.79	1.29830379804321	0.0736255060624767	0.706511532840208	0.118	0.0543	0.0079	0.0027	0.0222	0.0024	0.0029	0.0248	0.1648	0.0133	0.0161	0.0088	0.0872	0.0167	0.008	0.0021	0.0028	0.1049	0.0946	0.0072	0.0061	0.0072	0.0376	0.007	0.0132	0.1643
21	rs77092371	44206694	1.11	0.657414555049712	2.79	1.29830379804321	0.0632486382279661	0.65338889634311	0.1185	0.054	0.0078	0.0027	0.0221	0.0023	0.003	0.0249	0.1651	0.0132	0.0159	0.0087	0.087	0.0167	0.008	0.0022	0.0029	0.1052	0.0946	0.0071	0.0061	0.0071	0.0374	0.0069	0.0133	0.1642
21	rs1001542	44207289	1.11	0.657414555049712	2.79	1.29830379804321	0.0616122543489839	0.632554959098334	0.1186	0.054	0.0078	0.0027	0.022	0.0023	0.003	0.0249	0.1652	0.0132	0.0159	0.0086	0.087	0.0167	0.008	0.0022	0.003	0.1053	0.0946	0.0071	0.0062	0.0071	0.0374	0.0068	0.0134	0.1642
21	rs12482896	44210786	1.12	0.604706511137083	2.78	1.33282513578435	0.0636139847938236	0.570885871861992	0.1192	0.0537	0.0077	0.0027	0.0219	0.0023	0.003	0.025	0.1655	0.0131	0.0158	0.0084	0.0869	0.0168	0.008	0.0022	0.0031	0.1056	0.0946	0.0071	0.0062	0.007	0.0372	0.0067	0.0135	0.164
21	rs73231634	44214942	1.12	0.604706511137083	2.78	1.33282513578435	0.0737315291351712	0.529343296919808	0.1199	0.0534	0.0078	0.0027	0.0218	0.0022	0.0031	0.0251	0.1663	0.013	0.0157	0.0083	0.0868	0.0168	0.0079	0.0023	0.0031	0.1058	0.0943	0.0071	0.0063	0.0068	0.0372	0.0067	0.0136	0.1633
21	rs34307614	44215609	1.12	0.604706511137083	2.76	1.40351999273484	0.079403815574154	0.529343296919808	0.1198	0.0534	0.0079	0.0027	0.0219	0.0022	0.0031	0.0251	0.1663	0.013	0.0157	0.0083	0.0865	0.0169	0.0079	0.0023	0.0031	0.1056	0.0947	0.0072	0.0063	0.0068	0.0372	0.0067	0.0137	0.1632
21	rs13050221	44217083	1.12	0.604706511137083	2.74	1.47642932789886	0.083107435523993	0.512174750250598	0.1197	0.0534	0.0079	0.0027	0.022	0.0021	0.0031	0.0249	0.1663	0.0129	0.0156	0.0083	0.0863	0.0169	0.0079	0.0023	0.0031	0.1055	0.0953	0.0072	0.0063	0.0068	0.0371	0.0066	0.0138	0.1631
21	rs7279872	44217494	1.12	0.604706511137083	2.74	1.47642932789886	0.0867076229619077	0.529204274829661	0.1197	0.0534	0.0079	0.0027	0.0219	0.0021	0.0031	0.0248	0.1664	0.0129	0.0156	0.0083	0.0862	0.0169	0.0079	0.0023	0.0032	0.1055	0.0955	0.0072	0.0063	0.0068	0.0371	0.0066	0.0138	0.1631
21	rs17178611	44229685	1.08	0.832982220188166	2.73	1.51371859856499	2.64018409022732	4.50169897336181	0.115	0.0504	0.0077	0.0027	0.0394	0.002	0.0031	0.0243	0.1591	0.0127	0.0152	0.0082	0.0832	0.0168	0.0077	0.0023	0.0031	0.1028	0.0918	0.0069	0.0063	0.0066	0.035	0.0064	0.0314	0.1573
21	rs6586351	44239062	1.07	0.897462410887183	2.72	1.55156641274857	8.1475909615785	10.1065675760181	0.113	0.0491	0.0076	0.0027	0.047	0.0019	0.0031	0.024	0.1559	0.0127	0.0151	0.0081	0.0818	0.0168	0.0076	0.0023	0.0031	0.1016	0.0902	0.0067	0.0062	0.0066	0.0341	0.0063	0.0391	0.1547
21	rs112978626	44251944	0.99	1.52561210963291	2.72	1.55156641274857	82.5320269643441	69.700444757975	0.0993	0.0452	0.0073	0.0024	0.0841	0.0019	0.0031	0.0234	0.1363	0.0119	0.0148	0.008	0.0765	0.0165	0.0071	0.0022	0.0027	0.0928	0.0812	0.0065	0.0062	0.0062	0.0312	0.006	0.0755	0.1487
21	rs12627373	44256836	0.98	1.61859979960807	2.72	1.55156641274857	100.803362684916	84.1189394660846	0.0971	0.0446	0.0073	0.0024	0.0898	0.0019	0.0031	0.0233	0.1331	0.0118	0.0148	0.008	0.0758	0.0165	0.007	0.0023	0.0027	0.0915	0.0799	0.0065	0.0062	0.0062	0.0308	0.006	0.0812	0.1477
21	Affx-36539766	44260961	0.98	1.61859979960807	2.72	1.55156641274857	105.830138051444	89.0486430780108	0.0965	0.0445	0.0073	0.0024	0.0913	0.0019	0.0031	0.0233	0.1322	0.0118	0.0148	0.008	0.0755	0.0165	0.007	0.0023	0.0027	0.0912	0.0796	0.0065	0.0062	0.0062	0.0307	0.006	0.0827	0.1475
21	rs66838220	44261313	0.97	1.7148831617518	2.71	1.5899743257468	105.44427592587	87.4593778871171	0.096	0.0444	0.0073	0.0024	0.0912	0.0019	0.0031	0.0233	0.1318	0.0118	0.0151	0.008	0.0754	0.0168	0.007	0.0022	0.0027	0.0912	0.0793	0.0065	0.0062	0.0062	0.0317	0.0062	0.0826	0.1472
21	rs3746936	44264597	0.98	1.61859979960807	2.71	1.5899743257468	103.294996799874	86.68670174668	0.0962	0.0445	0.0073	0.0024	0.0904	0.0019	0.0031	0.0233	0.132	0.0118	0.0151	0.008	0.0753	0.0168	0.007	0.0022	0.0027	0.0913	0.0794	0.0065	0.0062	0.0062	0.0318	0.0062	0.0819	0.1474
21	rs111345321	44265585	0.98	1.61859979960807	2.7	1.62894385356865	102.486797274895	86.0218593793506	0.0963	0.0445	0.0073	0.0024	0.0902	0.0019	0.0031	0.0233	0.1322	0.0118	0.0151	0.008	0.0753	0.0168	0.007	0.0022	0.0027	0.0914	0.0794	0.0065	0.0062	0.0062	0.0318	0.0062	0.0816	0.1474
21	rs6586250	44270229	0.99	1.52561210963291	2.7	1.62894385356865	82.5833561563454	70.4711796153509	0.0989	0.0456	0.0073	0.0024	0.0842	0.0019	0.0031	0.0234	0.1352	0.0117	0.0151	0.0079	0.0759	0.0167	0.007	0.0022	0.0027	0.0926	0.0808	0.0065	0.0062	0.0064	0.032	0.0062	0.0756	0.1497
21	rs15736	44273858	1	1.43589860781958	2.7	1.62894385356865	66.2234457614822	57.6288419808753	0.1011	0.0464	0.0072	0.0024	0.0786	0.0019	0.0031	0.0235	0.138	0.0118	0.0151	0.0079	0.0765	0.0167	0.007	0.0022	0.0027	0.0937	0.0821	0.0065	0.0063	0.0066	0.0322	0.0062	0.07	0.1516
21	rs463183	44276083	1.01	1.34943643539615	2.7	1.62894385356865	58.8596412413933	51.7203544325754	0.1023	0.0467	0.0072	0.0024	0.0758	0.0019	0.0031	0.0236	0.1394	0.0118	0.0151	0.0079	0.0769	0.0166	0.007	0.0022	0.0027	0.0943	0.0827	0.0065	0.0063	0.0066	0.0323	0.0062	0.0673	0.1526
21	rs71320565	44276307	1.02	1.26620126232677	2.69	1.66847647402654	52.8542701702891	46.8524890603855	0.1032	0.0471	0.0072	0.0024	0.0734	0.0019	0.0031	0.0236	0.1406	0.0118	0.015	0.0079	0.0773	0.0166	0.007	0.0022	0.0027	0.0948	0.0833	0.0065	0.0063	0.0066	0.0324	0.0062	0.0649	0.1534
21	rs76883271	44276469	1.02	1.26620126232677	2.69	1.66847647402654	50.3885924381089	44.8406701484037	0.1036	0.0472	0.0072	0.0024	0.0724	0.0019	0.0031	0.0236	0.1411	0.0118	0.015	0.0079	0.0774	0.0166	0.007	0.0022	0.0027	0.095	0.0835	0.0065	0.0063	0.0066	0.0324	0.0062	0.0639	0.1538
21	rs73231697	44280280	1.03	1.18616718476217	2.69	1.66847647402654	37.9899492739436	34.8180535970589	0.1059	0.048	0.0071	0.0024	0.0669	0.0019	0.0031	0.0236	0.1438	0.0118	0.015	0.0079	0.0782	0.0165	0.007	0.0022	0.0027	0.096	0.0848	0.0066	0.0063	0.0066	0.0326	0.0062	0.0584	0.1557
21	rs75648438	44284397	1.04	1.10930661634754	2.68	1.70857362779915	36.4497631510765	33.5950347628678	0.1062	0.0481	0.0071	0.0024	0.0661	0.0019	0.0031	0.0236	0.1442	0.0117	0.015	0.0079	0.0784	0.0165	0.007	0.0022	0.0027	0.0962	0.0849	0.0066	0.0063	0.0066	0.0326	0.0062	0.0577	0.1559
21	rs77819891	44288412	1.06	0.964986553882562	2.68	1.70857362779915	19.4223157925244	19.4504208365015	0.1101	0.0495	0.0071	0.0023	0.0565	0.0019	0.0031	0.0237	0.1491	0.0118	0.015	0.0079	0.0798	0.0164	0.007	0.0023	0.0027	0.0979	0.0871	0.0066	0.0063	0.0066	0.0329	0.0062	0.0481	0.1593
21	rs2839593	44293590	1.07	0.897462410887183	2.68	1.70857362779915	16.9811509505303	17.4359497652281	0.1107	0.0497	0.0071	0.0023	0.0548	0.0019	0.0031	0.0237	0.15	0.0118	0.015	0.008	0.08	0.0164	0.007	0.0023	0.0027	0.0983	0.0874	0.0066	0.0063	0.0066	0.033	0.0062	0.0464	0.1599
21	rs2248490	44293744	1.07	0.897462410887183	2.66	1.79046711851491	16.9811509505303	17.4359497652281	0.1107	0.0497	0.0071	0.0023	0.0548	0.0019	0.0031	0.0237	0.15	0.0118	0.015	0.008	0.08	0.0164	0.007	0.0023	0.0027	0.0983	0.0874	0.0066	0.0063	0.0066	0.033	0.0062	0.0464	0.1599
21	rs13052246	44307602	1.07	0.897462410887183	2.66	1.79046711851491	16.8940780359414	17.3558830779617	0.1108	0.0497	0.0071	0.0023	0.0547	0.0019	0.0031	0.0237	0.15	0.0118	0.015	0.008	0.08	0.0164	0.007	0.0023	0.0027	0.0983	0.0875	0.0066	0.0063	0.0066	0.033	0.0062	0.0464	0.1599
21	rs9974287	44317003	1.07	0.897462410887183	2.66	1.79046711851491	13.4378590600392	14.2119366453785	0.1119	0.0502	0.0071	0.0024	0.052	0.002	0.0032	0.0238	0.1515	0.0117	0.015	0.0079	0.0803	0.0162	0.007	0.0023	0.0027	0.0989	0.0881	0.0066	0.0063	0.0066	0.0331	0.0062	0.0437	0.1608
21	rs2839601	44317381	1.07	0.897462410887183	2.66	1.79046711851491	13.2216709721255	14.0238664679232	0.1119	0.0502	0.0071	0.0024	0.0519	0.002	0.0032	0.0238	0.1517	0.0117	0.015	0.0079	0.0803	0.0162	0.007	0.0023	0.0027	0.0989	0.088	0.0066	0.0063	0.0066	0.0331	0.0062	0.0435	0.1608
21	rs4148974	44323720	1.08	0.832982220188166	2.66	1.79046711851491	12.2849138073932	13.1321527082296	0.1123	0.0504	0.0071	0.0024	0.0511	0.002	0.0032	0.0238	0.152	0.0117	0.015	0.0079	0.0803	0.0161	0.007	0.0023	0.0027	0.0992	0.0887	0.0066	0.0063	0.0066	0.0331	0.0062	0.0427	0.1608
21	rs61746238	44324329	1.08	0.832982220188166	2.66	1.79046711851491	12.2578452680862	13.1375656425012	0.1123	0.0504	0.0071	0.0024	0.051	0.002	0.0032	0.0238	0.152	0.0117	0.015	0.0079	0.0803	0.0161	0.007	0.0023	0.0027	0.0992	0.0887	0.0066	0.0063	0.0066	0.0331	0.0062	0.0427	0.1608
21	rs10595	44324365	1.08	0.832982220188166	2.66	1.79046711851491	12.2564662318547	13.1396475624552	0.1123	0.0504	0.0071	0.0024	0.051	0.002	0.0032	0.0238	0.152	0.0117	0.015	0.0079	0.0803	0.0161	0.007	0.0023	0.0027	0.0992	0.0887	0.0066	0.0063	0.0066	0.0331	0.0062	0.0427	0.1608
21	rs2839603	44324506	1.08	0.832982220188166	2.66	1.79046711851491	12.2450901180316	13.1157062267123	0.1123	0.0504	0.0071	0.0024	0.051	0.002	0.0032	0.0238	0.152	0.0117	0.015	0.0079	0.0803	0.0161	0.007	0.0023	0.0027	0.0992	0.0887	0.0066	0.0063	0.0066	0.0331	0.0062	0.0427	0.1608
21	rs73233326	44325381	1.08	0.832982220188166	2.66	1.79046711851491	12.1828958085638	12.9554456815744	0.1123	0.0504	0.0071	0.0024	0.051	0.002	0.0032	0.0238	0.1521	0.0117	0.015	0.0079	0.0803	0.0161	0.007	0.0023	0.0027	0.0992	0.0887	0.0066	0.0063	0.0066	0.0331	0.0062	0.0426	0.1608
21	rs8134542	44325525	1.08	0.832982220188166	2.66	1.79046711851491	12.1730802400128	12.9404640774801	0.1123	0.0504	0.0071	0.0024	0.051	0.002	0.0032	0.0238	0.1521	0.0117	0.015	0.0079	0.0803	0.0161	0.007	0.0023	0.0027	0.0992	0.0887	0.0066	0.0063	0.0066	0.0331	0.0062	0.0426	0.1608
21	rs17113549	44328060	1.1	0.712999886098274	2.66	1.79046711851491	4.24443775377014	5.39999648648967	0.1153	0.0515	0.0072	0.0024	0.0424	0.002	0.003	0.0239	0.1557	0.0118	0.015	0.008	0.0819	0.0161	0.007	0.0025	0.0027	0.1014	0.0905	0.0067	0.0064	0.0067	0.0332	0.0062	0.034	0.1636
21	rs11702815	44329625	1.12	0.604706511137083	2.65	1.83226616032001	0.477955146767955	0.949311350338566	0.1188	0.0527	0.0074	0.0025	0.0324	0.002	0.0028	0.024	0.16	0.0118	0.0149	0.0081	0.0837	0.0161	0.0071	0.0027	0.0028	0.104	0.0925	0.0069	0.0064	0.0068	0.0334	0.0064	0.0241	0.1668
21	rs1893598	44333656	1.13	0.554827224596281	2.65	1.83226616032001	0.0881036474698364	0.182598724583481	0.121	0.0535	0.0075	0.0025	0.0261	0.0021	0.0026	0.0241	0.1628	0.0119	0.0149	0.0081	0.0849	0.0161	0.0071	0.0029	0.0028	0.1055	0.0937	0.0069	0.0065	0.0068	0.0335	0.0065	0.0178	0.1689
21	rs2097006	44337912	1.13	0.554827224596281	2.65	1.83226616032001	0.11277896633009	0.328105716531779	0.1229	0.0545	0.0076	0.0025	0.0201	0.0021	0.0027	0.0242	0.1649	0.0119	0.0149	0.0082	0.086	0.0161	0.0072	0.0031	0.0029	0.1069	0.0955	0.007	0.0065	0.0068	0.0335	0.0065	0.0118	0.1707
21	rs13047817	44342365	1.13	0.554827224596281	2.66	1.79046711851491	0.115490882007656	0.329327455472933	0.1229	0.0545	0.0076	0.0025	0.0201	0.0021	0.0027	0.0242	0.1649	0.0119	0.0149	0.0082	0.0861	0.0161	0.0072	0.0031	0.0029	0.1069	0.0955	0.007	0.0065	0.0068	0.0335	0.0065	0.0118	0.1708
21	rs6586266	44345686	1.13	0.554827224596281	2.66	1.79046711851491	0.116932645204236	0.327861528287684	0.1229	0.0544	0.0076	0.0025	0.0201	0.0021	0.0027	0.0242	0.1649	0.0119	0.0149	0.0082	0.0861	0.0161	0.0072	0.0031	0.0029	0.1069	0.0955	0.007	0.0065	0.0068	0.0335	0.0065	0.0118	0.1707
21	rs9637299	44360107	1.14	0.507725131913635	2.66	1.79046711851491	0.150225580119038	0.449778600898753	0.1266	0.0526	0.0075	0.0024	0.0204	0.0022	0.0026	0.0244	0.1627	0.0123	0.0143	0.0083	0.0871	0.0154	0.0072	0.0033	0.0029	0.1073	0.0943	0.0068	0.0066	0.0072	0.0345	0.0067	0.0111	0.1702
21	rs8130781	44361310	1.14	0.507725131913635	2.66	1.79046711851491	0.159020667306224	0.461014564873669	0.1269	0.0526	0.0076	0.0024	0.0204	0.0022	0.0026	0.0244	0.1625	0.0123	0.0143	0.0083	0.0871	0.0154	0.0072	0.0034	0.0029	0.1072	0.0942	0.0068	0.0066	0.0073	0.0347	0.0066	0.0111	0.1701
21	rs34272003	44361836	1.14	0.507725131913635	2.66	1.79046711851491	0.160526685139057	0.452313668362595	0.1269	0.0526	0.0076	0.0024	0.0204	0.0022	0.0026	0.0245	0.1625	0.0123	0.0143	0.0083	0.0871	0.0154	0.0072	0.0034	0.0029	0.1072	0.0942	0.0068	0.0066	0.0073	0.0348	0.0066	0.0111	0.1699
21	rs75544951	44361963	1.14	0.507725131913635	2.66	1.79046711851491	0.16138609296367	0.451512714193527	0.1269	0.0527	0.0076	0.0024	0.0204	0.0022	0.0026	0.0245	0.1625	0.0123	0.0143	0.0083	0.0871	0.0154	0.0071	0.0034	0.0029	0.1072	0.0942	0.0068	0.0066	0.0073	0.0348	0.0066	0.0111	0.1699
21	rs6586271	44362642	1.14	0.507725131913635	2.66	1.79046711851491	0.165688570708212	0.452046641999105	0.1269	0.0527	0.0075	0.0024	0.0204	0.0022	0.0026	0.0245	0.1624	0.0123	0.0143	0.0083	0.0871	0.0154	0.0071	0.0034	0.0029	0.1072	0.0943	0.0068	0.0066	0.0073	0.0348	0.0066	0.0111	0.1697
21	rs2401144	44379258	1.14	0.507725131913635	2.66	1.79046711851491	0.181638141767314	0.421228415883212	0.1272	0.0531	0.0073	0.0025	0.0204	0.0023	0.0025	0.0244	0.1618	0.0122	0.0145	0.0081	0.0873	0.0155	0.0069	0.0037	0.0027	0.1073	0.0939	0.0068	0.0066	0.0072	0.0354	0.0065	0.0111	0.1694
21	rs234697	44379846	1.15	0.46334549806667	2.66	1.79046711851491	0.183339215757597	0.419133703803598	0.1272	0.0531	0.0073	0.0025	0.0204	0.0023	0.0025	0.0244	0.1618	0.0122	0.0145	0.0081	0.0873	0.0155	0.0069	0.0037	0.0027	0.1073	0.0939	0.0068	0.0066	0.0072	0.0354	0.0065	0.0111	0.1694
21	rs2839607	44382826	1.15	0.46334549806667	2.66	1.79046711851491	0.183376297072245	0.414430970850871	0.1272	0.0531	0.0073	0.0025	0.0204	0.0023	0.0025	0.0244	0.1618	0.0122	0.0145	0.0081	0.0874	0.0156	0.0069	0.0038	0.0027	0.1074	0.094	0.0068	0.0066	0.0072	0.0354	0.0065	0.0111	0.1694
21	rs62219460	44406999	1.14	0.507725131913635	2.66	1.79046711851491	0.19855498718891	0.363307560459478	0.1272	0.053	0.0071	0.0025	0.0205	0.0023	0.0025	0.0246	0.1618	0.0126	0.0146	0.0079	0.0875	0.0158	0.0068	0.0039	0.0027	0.1075	0.0942	0.0065	0.0063	0.007	0.0352	0.0063	0.0112	0.1696
21	rs112597462	44409189	1.14	0.507725131913635	2.66	1.79046711851491	0.199643351396855	0.361925085211173	0.1272	0.053	0.0071	0.0025	0.0205	0.0023	0.0025	0.0246	0.1618	0.0125	0.0146	0.0079	0.0875	0.0158	0.0067	0.0039	0.0027	0.1075	0.0942	0.0065	0.0063	0.007	0.0352	0.0063	0.0112	0.1696
21	rs452142	44412809	1.14	0.507725131913635	2.66	1.79046711851491	0.199487663756221	0.36066958952465	0.1272	0.053	0.0071	0.0025	0.0205	0.0023	0.0025	0.0246	0.1618	0.0125	0.0146	0.0079	0.0875	0.0158	0.0067	0.0039	0.0027	0.1074	0.0942	0.0065	0.0063	0.007	0.0352	0.0063	0.0112	0.1696
21	rs75994231	44424444	1.14	0.507725131913635	2.66	1.79046711851491	0.204582830843698	0.355035268164582	0.1272	0.053	0.0071	0.0025	0.0205	0.0023	0.0025	0.0247	0.1618	0.0126	0.0146	0.0079	0.0875	0.0158	0.0067	0.0039	0.0027	0.1075	0.0942	0.0065	0.0063	0.007	0.0352	0.0063	0.0112	0.1697
21	rs234774	44425201	1.14	0.507725131913635	2.66	1.79046711851491	0.204622306848237	0.35428594056616	0.1272	0.053	0.0071	0.0025	0.0205	0.0023	0.0025	0.0247	0.1618	0.0126	0.0146	0.0079	0.0875	0.0158	0.0067	0.0039	0.0027	0.1075	0.0942	0.0065	0.0063	0.007	0.0352	0.0063	0.0112	0.1697
21	rs2839619	44436177	1.14	0.507725131913635	2.66	1.79046711851491	0.20186939815755	0.329571962606509	0.1273	0.0529	0.0071	0.0025	0.0205	0.0023	0.0025	0.0247	0.1616	0.0126	0.0146	0.0079	0.0876	0.0159	0.0068	0.0039	0.0027	0.1075	0.0941	0.0065	0.0063	0.007	0.0351	0.0063	0.0111	0.1697
21	rs234720	44445292	1.14	0.507725131913635	2.66	1.79046711851491	0.203203886617005	0.343595694495478	0.1275	0.0528	0.0071	0.0025	0.0205	0.0023	0.0025	0.0247	0.1616	0.0125	0.0146	0.0079	0.0877	0.0159	0.0068	0.0039	0.0027	0.1076	0.094	0.0065	0.0063	0.0069	0.0353	0.0063	0.0111	0.1695
21	rs2839627	44448718	1.14	0.507725131913635	2.65	1.83226616032001	0.169915384933975	0.369863050642784	0.1275	0.0526	0.0071	0.0025	0.0208	0.0022	0.0025	0.0251	0.1616	0.0126	0.0146	0.0079	0.0876	0.0159	0.0068	0.0036	0.0027	0.1074	0.0941	0.0065	0.0063	0.0069	0.0353	0.0063	0.0111	0.1694
21	rs74748949	44449304	1.14	0.507725131913635	2.65	1.83226616032001	0.171730590943515	0.358162325622447	0.1274	0.0526	0.0071	0.0025	0.0211	0.0022	0.0024	0.0251	0.1616	0.0126	0.0146	0.0079	0.0876	0.0159	0.0069	0.0036	0.0027	0.1073	0.0941	0.0065	0.0063	0.0069	0.0353	0.0063	0.0111	0.1693
21	rs77500449	44458025	1.15	0.46334549806667	2.63	1.91757534882317	0.161523848132768	0.378103684830662	0.1277	0.0525	0.0071	0.0025	0.021	0.0022	0.0024	0.025	0.1617	0.0126	0.0146	0.0079	0.0877	0.0159	0.0069	0.0036	0.0027	0.1073	0.0941	0.0065	0.0063	0.0069	0.0352	0.0064	0.0111	0.1693
21	rs76763999	44460411	1.15	0.46334549806667	2.64	1.87463514709589	0.161523848132768	0.378103684830662	0.1277	0.0525	0.0071	0.0025	0.021	0.0022	0.0024	0.025	0.1617	0.0126	0.0146	0.0079	0.0877	0.0159	0.0069	0.0036	0.0027	0.1073	0.0941	0.0065	0.0063	0.0069	0.0352	0.0064	0.0111	0.1693
21	rs455545	44461213	1.15	0.46334549806667	2.63	1.91757534882317	0.162144599639679	0.378866923492801	0.1277	0.0525	0.0071	0.0025	0.021	0.0022	0.0024	0.0251	0.1617	0.0126	0.0146	0.0079	0.0877	0.0159	0.0069	0.0036	0.0027	0.1073	0.0941	0.0065	0.0063	0.0069	0.0352	0.0064	0.0111	0.1693
21	rs466791	44469954	1.15	0.46334549806667	2.63	1.91757534882317	0.0721515483901311	0.418218156934874	0.1309	0.0515	0.0066	0.0027	0.0208	0.0021	0.0025	0.0249	0.1604	0.0126	0.0145	0.008	0.0865	0.0164	0.0073	0.0034	0.0028	0.1067	0.0919	0.0077	0.0065	0.0067	0.0344	0.0065	0.0113	0.1711
21	rs2839631	44470086	1.15	0.46334549806667	2.63	1.91757534882317	0.071859074949205	0.417825945837008	0.1309	0.0515	0.0066	0.0027	0.0208	0.0021	0.0025	0.0249	0.1604	0.0126	0.0145	0.008	0.0865	0.0164	0.0073	0.0034	0.0028	0.1067	0.0919	0.0077	0.0065	0.0067	0.0344	0.0065	0.0113	0.1711
21	rs706209	44473425	1.15	0.46334549806667	2.62	1.96108800414928	0.0685711507339739	0.421097413640073	0.1309	0.0515	0.0066	0.0027	0.0208	0.0022	0.0025	0.0249	0.1603	0.0126	0.0145	0.0081	0.0865	0.0164	0.0074	0.0033	0.0028	0.1066	0.0918	0.0078	0.0065	0.0068	0.0344	0.0066	0.0112	0.1712
21	rs706208	44473446	1.15	0.46334549806667	2.62	1.96108800414928	0.0686116317338009	0.420049792609365	0.1309	0.0513	0.0066	0.0027	0.0208	0.0022	0.0025	0.0249	0.1602	0.0126	0.0145	0.0081	0.0867	0.0164	0.0074	0.0033	0.0028	0.1067	0.0918	0.0078	0.0065	0.0068	0.0344	0.0066	0.0112	0.1712
21	rs1005585	44477033	1.15	0.46334549806667	2.61	2.00517432126373	0.0628464447796627	0.420704473035851	0.1312	0.0513	0.0067	0.0026	0.0206	0.0022	0.0025	0.0249	0.1599	0.0127	0.0146	0.0081	0.0866	0.0164	0.0076	0.0033	0.0029	0.1065	0.0916	0.0078	0.0065	0.0068	0.0344	0.0067	0.0113	0.1712
21	rs76942167	44480979	1.15	0.46334549806667	2.6	2.04983547874889	0.0728861103914489	0.461685665671575	0.1313	0.0511	0.0068	0.0025	0.0206	0.0022	0.0025	0.0251	0.1597	0.0127	0.0146	0.0081	0.0864	0.0164	0.0077	0.0033	0.0029	0.1063	0.0917	0.0078	0.0066	0.0068	0.0345	0.0067	0.0114	0.1711
21	rs12329764	44483248	1.15	0.46334549806667	2.6	2.04983547874889	0.0680060536926843	0.46396931963904	0.1312	0.0511	0.0069	0.0025	0.0205	0.0023	0.0025	0.0252	0.1596	0.0127	0.0146	0.0082	0.0863	0.0164	0.0077	0.0033	0.0029	0.1062	0.0918	0.0078	0.0066	0.0068	0.0345	0.0067	0.0114	0.171
21	rs112219271	44483508	1.15	0.46334549806667	2.58	2.14088688606063	0.0679054648301647	0.476784787544889	0.1312	0.0511	0.0069	0.0024	0.0205	0.0023	0.0025	0.0251	0.1595	0.0127	0.0146	0.0082	0.0863	0.0164	0.0077	0.0033	0.0029	0.1062	0.0918	0.0078	0.0066	0.0068	0.0345	0.0067	0.0115	0.1709
21	rs2849728	44487454	1.15	0.46334549806667	2.58	2.14088688606063	0.0717548071050813	0.483430145616376	0.1311	0.051	0.0071	0.0024	0.0205	0.0024	0.0025	0.0251	0.1593	0.0128	0.0145	0.0082	0.0864	0.0165	0.0078	0.0033	0.003	0.1061	0.0919	0.0078	0.0066	0.0068	0.0345	0.0068	0.0115	0.1708
21	rs234715	44488395	1.16	0.421630287221885	2.57	2.18727935233789	0.0698128470071402	0.484925220156508	0.1311	0.0509	0.0071	0.0024	0.0204	0.0024	0.0025	0.0251	0.1593	0.0128	0.0145	0.0082	0.0864	0.0165	0.0078	0.0033	0.003	0.1061	0.0918	0.0078	0.0066	0.0068	0.0345	0.0069	0.0115	0.1708
21	rs79067607	44489524	1.16	0.421630287221885	2.56	2.23425109342477	0.0724447937397827	0.499392762355661	0.1311	0.0509	0.0071	0.0024	0.0204	0.0024	0.0025	0.0251	0.1593	0.0128	0.0145	0.0082	0.0864	0.0165	0.0078	0.0033	0.003	0.106	0.0917	0.0078	0.0066	0.0068	0.0345	0.0069	0.0115	0.1708
21	rs71322506	44491293	1.16	0.421630287221885	2.55	2.28180315180346	0.0778119312855507	0.515486566107607	0.1311	0.0509	0.0073	0.0024	0.0205	0.0024	0.0025	0.0251	0.1591	0.0129	0.0145	0.0083	0.0864	0.0166	0.0079	0.0033	0.003	0.1059	0.0916	0.0078	0.0066	0.0068	0.0346	0.0069	0.0116	0.1707
21	rs4919959	44500164	1.16	0.421630287221885	2.53	2.37865226610881	0.067845158217361	0.468410690243539	0.1309	0.0507	0.0075	0.0026	0.0204	0.0026	0.0026	0.0249	0.1582	0.0132	0.0143	0.0085	0.0869	0.0169	0.0082	0.0034	0.0031	0.1052	0.0907	0.0078	0.0065	0.0069	0.035	0.0069	0.0119	0.1707
21	rs28360502	44501787	1.16	0.421630287221885	2.52	2.42795128480415	0.0667656216722402	0.463297350503454	0.1308	0.0506	0.0076	0.0026	0.0204	0.0027	0.0026	0.0248	0.158	0.0133	0.0143	0.0086	0.0871	0.017	0.0083	0.0034	0.0031	0.1051	0.0905	0.0078	0.0065	0.0069	0.0351	0.0069	0.012	0.1707
21	rs73372399	44502816	1.16	0.421630287221885	2.5	2.5283029789319	0.0727177846855311	0.444985676013186	0.1308	0.0507	0.0076	0.0026	0.0204	0.0027	0.0026	0.0247	0.1579	0.0133	0.0142	0.0088	0.0871	0.017	0.0083	0.0034	0.0032	0.1049	0.0903	0.0078	0.0065	0.0068	0.0352	0.0068	0.0121	0.1707
21	rs8127036	44503173	1.16	0.421630287221885	2.49	2.57935748118241	0.075851177000182	0.464238178633021	0.1308	0.0508	0.0076	0.0026	0.0202	0.0027	0.0026	0.0246	0.1579	0.0133	0.0141	0.0089	0.0872	0.0171	0.0083	0.0034	0.0032	0.1048	0.0903	0.0079	0.0065	0.0068	0.0352	0.0068	0.012	0.1708
21	rs234783	44503243	1.16	0.421630287221885	2.49	2.57935748118241	0.0790482708160455	0.475702095162305	0.1308	0.0508	0.0076	0.0026	0.0201	0.0027	0.0026	0.0246	0.1579	0.0133	0.0141	0.009	0.0871	0.0171	0.0083	0.0034	0.0032	0.1048	0.0903	0.0079	0.0065	0.0068	0.0352	0.0068	0.012	0.1708
21	rs59602964	44503300	1.16	0.421630287221885	2.49	2.57935748118241	0.0920587545233605	0.48275096000509	0.131	0.0508	0.0076	0.0027	0.02	0.0027	0.0026	0.0245	0.1578	0.0133	0.0141	0.0092	0.0869	0.017	0.0084	0.0034	0.0032	0.1048	0.0903	0.0079	0.0065	0.0068	0.0353	0.0068	0.0121	0.1708
21	rs234784	44503434	1.16	0.421630287221885	2.48	2.63099893583536	0.119474977699657	0.512174750250598	0.131	0.0509	0.0077	0.0027	0.0199	0.0028	0.0026	0.0244	0.1576	0.0132	0.014	0.0094	0.0868	0.017	0.0085	0.0034	0.0032	0.1048	0.0901	0.0079	0.0066	0.0067	0.0353	0.0069	0.012	0.171
21	rs11203174	44508894	1.17	0.382518045708746	2.48	2.63099893583536	0.0554525692546087	0.244655343842672	0.1326	0.0498	0.0078	0.0034	0.02	0.0036	0.003	0.0239	0.1577	0.0146	0.0146	0.0097	0.0883	0.0183	0.0084	0.0029	0.0031	0.1061	0.0842	0.0085	0.0064	0.0073	0.0346	0.0078	0.0125	0.1673
21	rs117627258	44512726	1.17	0.382518045708746	2.48	2.63099893583536	0.0575901952205312	0.230939624699102	0.132	0.0499	0.0077	0.0035	0.02	0.0036	0.0029	0.0236	0.1577	0.0145	0.0145	0.0097	0.0898	0.0182	0.0084	0.003	0.0031	0.1064	0.0841	0.0085	0.0063	0.0072	0.0348	0.0077	0.0123	0.167
21	rs3188479	44514488	1.17	0.382518045708746	2.47	2.68322820377773	0.0586975285122852	0.233574384272801	0.132	0.0498	0.0077	0.0035	0.02	0.0036	0.0029	0.0236	0.1577	0.0145	0.0145	0.0097	0.0898	0.0182	0.0084	0.003	0.0031	0.1064	0.0841	0.0085	0.0063	0.0072	0.0348	0.0077	0.0123	0.167
21	rs1788488	44524070	1.17	0.382518045708746	2.47	2.68322820377773	0.0617443918040107	0.236549984969912	0.132	0.0499	0.0077	0.0035	0.0201	0.0036	0.0029	0.0236	0.1575	0.0145	0.0145	0.0097	0.09	0.0182	0.0084	0.003	0.0031	0.1064	0.0842	0.0085	0.0063	0.0072	0.0348	0.0077	0.0123	0.1669
21	rs1888523	44525219	1.17	0.382518045708746	2.47	2.68322820377773	0.0616688618011779	0.236660424985472	0.132	0.0499	0.0077	0.0035	0.0201	0.0036	0.0029	0.0236	0.1575	0.0145	0.0145	0.0097	0.09	0.0182	0.0084	0.003	0.0031	0.1064	0.0842	0.0085	0.0063	0.0072	0.0348	0.0077	0.0123	0.1669
21	rs78269027	44525262	1.17	0.382518045708746	2.47	2.68322820377773	0.0616877385799587	0.236660424985472	0.132	0.0499	0.0077	0.0035	0.0201	0.0036	0.0029	0.0236	0.1575	0.0145	0.0145	0.0097	0.09	0.0182	0.0084	0.003	0.0031	0.1064	0.0842	0.0085	0.0063	0.0072	0.0348	0.0077	0.0123	0.1669
21	rs77909915	44536776	1.17	0.382518045708746	2.47	2.68322820377773	0.0549265589256717	0.227332663539369	0.132	0.05	0.0076	0.0035	0.02	0.0036	0.0029	0.0237	0.1572	0.0145	0.0144	0.0096	0.0907	0.0181	0.0083	0.0029	0.003	0.1065	0.0844	0.0083	0.0064	0.0072	0.0349	0.0077	0.0123	0.1668
21	rs9983641	44548519	1.17	0.382518045708746	2.46	2.7360461259182	0.0414253706868944	0.205558147020254	0.132	0.0502	0.0074	0.0035	0.0199	0.0036	0.0029	0.0238	0.1567	0.0144	0.0144	0.0094	0.0922	0.018	0.0081	0.0029	0.003	0.1068	0.0847	0.0077	0.0065	0.0073	0.0349	0.0076	0.0122	0.1664
21	rs73906452	44559520	1.17	0.382518045708746	2.45	2.78945352373353	0.0372205246464431	0.199471469495925	0.1318	0.0498	0.0073	0.0035	0.0198	0.0037	0.0028	0.0239	0.1567	0.0144	0.0144	0.0092	0.0932	0.018	0.008	0.0029	0.0029	0.1069	0.0852	0.0076	0.0065	0.0074	0.035	0.0075	0.0121	0.1662
21	rs11701964	44560459	1.17	0.382518045708746	2.44	2.8434511997987	0.0371267176002084	0.213625497193365	0.1318	0.0498	0.0073	0.0035	0.0198	0.0037	0.0028	0.0239	0.1567	0.0144	0.0144	0.0092	0.0933	0.018	0.008	0.0029	0.0029	0.1069	0.0852	0.0076	0.0065	0.0074	0.035	0.0075	0.012	0.1662
21	rs9982687	44563563	1.17	0.382518045708746	2.44	2.8434511997987	0.039619301170659	0.204293819943217	0.1316	0.0499	0.0073	0.0035	0.0197	0.0037	0.0028	0.0239	0.1567	0.0145	0.0144	0.0092	0.0935	0.0181	0.0079	0.0029	0.0029	0.1071	0.0853	0.0076	0.0065	0.0074	0.0348	0.0075	0.0119	0.166
21	rs2839638	44564105	1.17	0.382518045708746	2.44	2.8434511997987	0.0379904956253918	0.195932062599051	0.1316	0.0499	0.0073	0.0035	0.0197	0.0037	0.0029	0.0239	0.1566	0.0145	0.0145	0.0092	0.0935	0.0181	0.0079	0.0029	0.0029	0.1073	0.0853	0.0076	0.0065	0.0074	0.0348	0.0075	0.0119	0.1659
21	rs17768290	44565581	1.17	0.382518045708746	2.43	2.89803993830138	0.0378003692655862	0.187075670563443	0.1315	0.0499	0.0073	0.0035	0.0197	0.0037	0.0029	0.0239	0.1566	0.0145	0.0144	0.0092	0.0936	0.0181	0.0079	0.0029	0.0029	0.1073	0.0853	0.0076	0.0065	0.0074	0.0348	0.0075	0.0119	0.1659
21	rs9978825	44569153	1.17	0.382518045708746	2.44	2.8434511997987	0.0305491545022428	0.203242205344153	0.1311	0.0508	0.0067	0.0034	0.0196	0.0037	0.0029	0.0238	0.1572	0.0144	0.0145	0.0092	0.0949	0.0178	0.0074	0.0028	0.0029	0.1066	0.0863	0.0078	0.0065	0.0074	0.0349	0.0076	0.0119	0.1647
21	rs76189090	44569367	1.17	0.382518045708746	2.44	2.8434511997987	0.0311136862397237	0.19375665675354	0.1313	0.051	0.0066	0.0034	0.0196	0.0037	0.0029	0.0237	0.1571	0.0144	0.0145	0.0092	0.0952	0.0179	0.0074	0.0028	0.0029	0.1061	0.0864	0.0078	0.0065	0.0074	0.0349	0.0075	0.0119	0.1646
21	rs2839639	44569554	1.17	0.382518045708746	2.45	2.78945352373353	0.0299227146316239	0.208306422178862	0.1315	0.051	0.0066	0.0033	0.0196	0.0037	0.0029	0.0237	0.1571	0.0144	0.0146	0.0092	0.0953	0.0178	0.0074	0.0027	0.0029	0.1059	0.0865	0.0078	0.0065	0.0074	0.0349	0.0075	0.0118	0.1646
21	rs9980126	44571239	1.18	0.345943801679723	2.45	2.78945352373353	0.0101194802419649	0.185239708348714	0.1332	0.0513	0.006	0.0032	0.0194	0.0035	0.0027	0.0234	0.1587	0.0144	0.0145	0.0078	0.0954	0.0177	0.0072	0.0025	0.0029	0.1049	0.0869	0.0078	0.0066	0.0074	0.0349	0.0071	0.0116	0.1653
21	rs73374280	44577142	1.18	0.345943801679723	2.45	2.78945352373353	0.0103453710325116	0.183105595958384	0.1334	0.0513	0.0059	0.0032	0.0194	0.0036	0.0028	0.0235	0.1593	0.0144	0.0146	0.008	0.0951	0.0179	0.0073	0.0026	0.003	0.1041	0.0867	0.0079	0.0067	0.0075	0.035	0.0072	0.0115	0.1648
21	rs56358930	44577453	1.18	0.345943801679723	2.45	2.78945352373353	0.0115208885779697	0.194584414881238	0.1334	0.0512	0.0059	0.0032	0.0194	0.0036	0.0028	0.0235	0.1592	0.0144	0.0146	0.008	0.0953	0.0177	0.0073	0.0026	0.003	0.1041	0.0866	0.0079	0.0067	0.0075	0.0352	0.0072	0.0115	0.1647
21	rs117908513	44578447	1.19	0.311838986457593	2.45	2.78945352373353	0.0128125846092691	0.189533211808396	0.1336	0.0513	0.0058	0.0032	0.0194	0.0036	0.0028	0.0235	0.1594	0.0143	0.0147	0.008	0.0955	0.0178	0.0073	0.0027	0.003	0.1038	0.0863	0.0079	0.0067	0.0075	0.0351	0.0072	0.0115	0.1647
21	rs8127377	44582440	1.19	0.311838986457593	2.45	2.78945352373353	0.0230496428255962	0.187995967475814	0.1344	0.0521	0.0053	0.0032	0.0191	0.0037	0.0029	0.0238	0.1604	0.0145	0.015	0.008	0.0945	0.0179	0.0074	0.0029	0.003	0.1019	0.0853	0.0079	0.0066	0.0077	0.0353	0.0073	0.0117	0.1649
21	rs36067897	44585615	1.19	0.311838986457593	2.45	2.78945352373353	0.0249086771026587	0.172464271924578	0.135	0.0526	0.0053	0.0031	0.0192	0.0039	0.0029	0.0239	0.1608	0.0147	0.015	0.0079	0.094	0.0181	0.0074	0.0031	0.003	0.1005	0.0851	0.0077	0.0065	0.0077	0.0354	0.0074	0.0116	0.1649
21	rs77809795	44587470	1.19	0.311838986457593	2.45	2.78945352373353	0.0285742874880296	0.165657152777155	0.1348	0.0529	0.0052	0.003	0.0192	0.0039	0.003	0.0241	0.1606	0.0148	0.015	0.0078	0.0936	0.0182	0.0074	0.0031	0.0031	0.101	0.085	0.0078	0.0065	0.0075	0.0353	0.0075	0.0117	0.1644
21	rs79545821	44588634	1.19	0.311838986457593	2.45	2.78945352373353	0.0271509689358855	0.166147191699886	0.1348	0.0529	0.0052	0.003	0.0192	0.0039	0.0031	0.0241	0.1605	0.0149	0.015	0.0078	0.0933	0.0182	0.0074	0.0032	0.0031	0.1006	0.085	0.0078	0.0066	0.0074	0.0353	0.0075	0.0117	0.1649
21	rs872331	44589215	1.2	0.280131383133392	2.45	2.78945352373353	0.0267339749997502	0.169098063038906	0.1348	0.053	0.0051	0.003	0.0193	0.0039	0.0032	0.0241	0.1602	0.0149	0.0151	0.0078	0.0931	0.0184	0.0074	0.0033	0.0031	0.1009	0.0849	0.0078	0.0066	0.0075	0.0353	0.0075	0.0118	0.1646
21	rs3788061	44591122	1.19	0.311838986457593	2.42	2.95322050554117	0.0528218147292951	0.210960407392729	0.134	0.0538	0.0052	0.0031	0.0196	0.0042	0.0032	0.0244	0.1599	0.0151	0.0149	0.0076	0.0925	0.0185	0.0075	0.0037	0.0032	0.1002	0.0846	0.0078	0.0068	0.0074	0.0356	0.008	0.0117	0.1641
21	rs13046065	44593733	1.2	0.280131383133392	2.42	2.95322050554117	0.0728229586636821	0.232146024310052	0.1331	0.0548	0.0053	0.0031	0.0195	0.0043	0.0034	0.0243	0.1598	0.0157	0.0143	0.0078	0.0918	0.0188	0.0075	0.0042	0.0033	0.0987	0.0844	0.0079	0.0069	0.0074	0.0362	0.0084	0.0113	0.1643
21	rs4481082	44594702	1.2	0.280131383133392	2.43	2.89803993830138	0.0662894602096979	0.195620788276232	0.1333	0.055	0.0055	0.003	0.0196	0.0043	0.0034	0.0243	0.1588	0.0159	0.0142	0.0077	0.0916	0.0187	0.0073	0.0043	0.0033	0.0988	0.0844	0.0079	0.0068	0.0076	0.0361	0.0086	0.0115	0.1646
21	rs112873909	44596949	1.19	0.311838986457593	2.43	2.89803993830138	0.106265746284155	0.163019752748501	0.1346	0.0554	0.0056	0.0029	0.0197	0.0044	0.0036	0.0238	0.157	0.0163	0.014	0.0078	0.0908	0.0186	0.007	0.0047	0.0033	0.0979	0.0839	0.0079	0.0069	0.008	0.0364	0.0091	0.0118	0.1649
21	rs11701225	44598827	1.18	0.345943801679723	2.43	2.89803993830138	0.124748796014421	0.0988806819688679	0.136	0.055	0.0056	0.0028	0.02	0.0045	0.0038	0.023	0.1572	0.0166	0.014	0.0079	0.0891	0.0184	0.0068	0.0047	0.0034	0.0975	0.0836	0.008	0.007	0.0085	0.0361	0.0091	0.0121	0.1655
21	rs17179141	44601086	1.18	0.345943801679723	2.43	2.89803993830138	0.113223563721642	0.0941549343395938	0.1361	0.0551	0.0056	0.0028	0.02	0.0044	0.0038	0.0229	0.1571	0.0166	0.0141	0.008	0.0891	0.0182	0.0069	0.0047	0.0034	0.0968	0.0836	0.008	0.0071	0.0085	0.0361	0.0091	0.0123	0.1659
21	rs11702241	44601895	1.18	0.345943801679723	2.43	2.89803993830138	0.127094217496114	0.103202680493299	0.1361	0.0551	0.0056	0.0028	0.02	0.0045	0.0038	0.0229	0.157	0.0166	0.014	0.0081	0.0891	0.0182	0.0069	0.0047	0.0034	0.0967	0.0836	0.008	0.0071	0.0085	0.0362	0.0091	0.0123	0.1659
21	rs7278568	44602524	1.18	0.345943801679723	2.44	2.8434511997987	0.126676638868043	0.101808540055431	0.1361	0.0551	0.0056	0.0028	0.02	0.0045	0.0038	0.0229	0.1569	0.0166	0.014	0.0081	0.089	0.0182	0.0069	0.0047	0.0034	0.0967	0.0836	0.008	0.0071	0.0085	0.0362	0.0091	0.0123	0.1659
21	rs28669314	44608339	1.18	0.345943801679723	2.44	2.8434511997987	0.118900749898775	0.0839173532368919	0.136	0.0551	0.0056	0.0028	0.0201	0.0045	0.0038	0.0224	0.1566	0.0168	0.0141	0.0081	0.0893	0.0181	0.0069	0.0047	0.0034	0.0963	0.0834	0.0083	0.0073	0.0086	0.0358	0.0092	0.0124	0.1664
21	rs35262822	44616883	1.17	0.382518045708746	2.45	2.78945352373353	0.099399971302435	0.0719405849697624	0.1359	0.0551	0.0056	0.0029	0.0201	0.0045	0.0038	0.0221	0.1561	0.0167	0.0142	0.0082	0.0896	0.018	0.0069	0.0047	0.0034	0.0962	0.0834	0.0084	0.0075	0.0086	0.0355	0.0092	0.0125	0.1668
21	rs13046255	44617110	1.17	0.382518045708746	2.45	2.78945352373353	0.100300633641307	0.0723679956772017	0.136	0.0551	0.0056	0.0029	0.0201	0.0045	0.0038	0.0221	0.1561	0.0167	0.0143	0.0082	0.0894	0.018	0.0069	0.0047	0.0034	0.096	0.0833	0.0084	0.0075	0.0087	0.0355	0.0092	0.0126	0.1668
21	rs76893618	44620264	1.17	0.382518045708746	2.45	2.78945352373353	0.105066165506093	0.0678632666738902	0.136	0.0551	0.0056	0.0029	0.0202	0.0045	0.0038	0.022	0.1562	0.0168	0.0143	0.0083	0.0894	0.018	0.0069	0.0047	0.0034	0.096	0.0833	0.0084	0.0075	0.0087	0.0354	0.0092	0.0126	0.167
21	rs7275225	44621414	1.17	0.382518045708746	2.45	2.78945352373353	0.102692350718842	0.0639534622082735	0.136	0.0551	0.0056	0.0029	0.0202	0.0045	0.0038	0.022	0.1562	0.0168	0.0143	0.0083	0.0894	0.018	0.0069	0.0047	0.0034	0.096	0.0832	0.0084	0.0075	0.0087	0.0353	0.0092	0.0126	0.1671
21	rs2839654	44628741	1.17	0.382518045708746	2.45	2.78945352373353	0.139188726782937	0.0295556098826515	0.1366	0.0545	0.0057	0.0029	0.0204	0.0045	0.0039	0.0213	0.1549	0.0167	0.0145	0.0085	0.0895	0.0179	0.0071	0.005	0.0035	0.0959	0.0828	0.0082	0.0077	0.0089	0.0346	0.0094	0.0125	0.1688
21	rs115557929	44629340	1.17	0.382518045708746	2.45	2.78945352373353	0.139472745874132	0.0307683230870573	0.1366	0.0544	0.0057	0.0029	0.0204	0.0045	0.0039	0.0214	0.155	0.0167	0.0145	0.0085	0.0896	0.0179	0.0071	0.005	0.0035	0.0958	0.0828	0.0082	0.0077	0.0089	0.0346	0.0094	0.0125	0.1687
21	rs28453926	44629718	1.17	0.382518045708746	2.46	2.7360461259182	0.134382537291974	0.0324036979654317	0.1365	0.0543	0.0057	0.0029	0.0204	0.0045	0.0039	0.0214	0.1551	0.0167	0.0145	0.0085	0.0896	0.0179	0.0072	0.005	0.0035	0.0957	0.0828	0.0082	0.0077	0.0089	0.0346	0.0094	0.0125	0.1687
21	rs28414144	44630654	1.17	0.382518045708746	2.46	2.7360461259182	0.131773170442771	0.0315563357147511	0.1365	0.0544	0.0057	0.0029	0.0204	0.0045	0.0039	0.0214	0.1551	0.0167	0.0145	0.0084	0.0896	0.0179	0.0072	0.005	0.0035	0.0957	0.0828	0.0082	0.0077	0.0089	0.0346	0.0094	0.0125	0.1687
21	rs7280617	44700912	1.12	0.604706511137083	2.46	2.7360461259182	0.799964487982339	0.0487713126614836	0.1355	0.0512	0.0066	0.0033	0.0215	0.0055	0.0045	0.0193	0.1486	0.0196	0.0163	0.0089	0.0901	0.0178	0.0081	0.0051	0.004	0.0937	0.0803	0.0075	0.0087	0.0096	0.0347	0.0096	0.0124	0.1735
21	rs117056663	44710506	1.11	0.657414555049712	2.46	2.7360461259182	0.88095692532604	0.0507784792821353	0.1352	0.051	0.0067	0.0034	0.0215	0.0056	0.0046	0.0193	0.1489	0.0197	0.0164	0.009	0.0903	0.0178	0.0082	0.0051	0.0041	0.0934	0.0801	0.0074	0.0088	0.0096	0.0346	0.0097	0.0124	0.173
21	rs9983017	44711692	1.11	0.657414555049712	2.47	2.68322820377773	0.894353597402827	0.0687685394845203	0.1351	0.051	0.0067	0.0034	0.0216	0.0056	0.0046	0.0192	0.1489	0.0198	0.0164	0.009	0.0904	0.0178	0.0082	0.0051	0.0041	0.0933	0.0802	0.0074	0.0088	0.0096	0.0347	0.0097	0.0124	0.173
21	rs2838250	44712440	1.11	0.657414555049712	2.9	0.954322971774498	0.886664603212353	0.0581108038099986	0.1351	0.0509	0.0067	0.0034	0.0215	0.0056	0.0046	0.0192	0.1489	0.0198	0.0165	0.009	0.0904	0.0178	0.0082	0.0052	0.0042	0.0933	0.0804	0.0074	0.0088	0.0096	0.0347	0.0097	0.0124	0.1728
21	rs62218905	44713225	1.11	0.657414555049712	2.9	0.954322971774498	0.892305926822033	0.0562378374433771	0.1351	0.0509	0.0067	0.0034	0.0215	0.0056	0.0047	0.0192	0.1492	0.0198	0.0165	0.009	0.0904	0.0178	0.0082	0.0052	0.0042	0.0932	0.0805	0.0073	0.0088	0.0095	0.0346	0.0097	0.0124	0.1727
21	rs11701199	44713291	1.11	0.657414555049712	2.9	0.954322971774498	0.89337046931416	0.0594834419363635	0.1351	0.0509	0.0067	0.0034	0.0215	0.0056	0.0047	0.0192	0.1492	0.0198	0.0165	0.009	0.0904	0.0178	0.0082	0.0052	0.0042	0.0932	0.0805	0.0073	0.0088	0.0095	0.0346	0.0097	0.0124	0.1727
21	rs9983899	44717198	1.11	0.657414555049712	2.9	0.954322971774498	0.931797148469076	0.0691880425746781	0.1349	0.0507	0.0066	0.0034	0.0216	0.0056	0.005	0.0189	0.1488	0.0198	0.0165	0.0089	0.0901	0.0179	0.0081	0.0052	0.0043	0.0936	0.0815	0.0073	0.0088	0.0094	0.0348	0.0097	0.0125	0.1723
21	rs73909406	44717779	1.11	0.657414555049712	2.9	0.954322971774498	0.885358621825135	0.0829347456538004	0.1347	0.0506	0.0066	0.0035	0.0216	0.0056	0.0052	0.0188	0.1485	0.0198	0.0164	0.009	0.0895	0.0179	0.0081	0.0052	0.0044	0.0935	0.0825	0.0072	0.0089	0.0094	0.0349	0.0096	0.0126	0.1721
21	rs79541413	44718835	1.11	0.657414555049712	2.9	0.954322971774498	0.904621491992179	0.0737283500334822	0.1342	0.0506	0.0067	0.0035	0.0217	0.0056	0.0052	0.0187	0.1479	0.0199	0.0165	0.0091	0.0897	0.0179	0.0081	0.0051	0.0044	0.0931	0.0838	0.0071	0.0088	0.0094	0.0351	0.0097	0.0126	0.1719
21	rs2051405	44720146	1.1	0.712999886098274	2.9	0.954322971774498	1.01600074538436	0.0852093269808198	0.1336	0.0505	0.0067	0.0035	0.0218	0.0056	0.0052	0.0186	0.1472	0.0199	0.0165	0.0091	0.09	0.0179	0.0081	0.005	0.0043	0.0925	0.0855	0.007	0.0088	0.0093	0.0355	0.0097	0.0126	0.1716
21	rs112204826	44721027	1.1	0.712999886098274	2.9	0.954322971774498	0.872019161578703	0.0407675332562023	0.1339	0.0509	0.0068	0.0035	0.0217	0.0054	0.0053	0.0186	0.1481	0.0199	0.0164	0.0091	0.0906	0.0178	0.0081	0.0047	0.0043	0.0938	0.0869	0.0069	0.0086	0.0091	0.035	0.0096	0.0124	0.1687
21	rs78940451	44722417	1.11	0.657414555049712	2.9	0.954322971774498	0.845918111019032	0.0278961102155838	0.1347	0.0512	0.0069	0.0034	0.0218	0.0053	0.0053	0.0186	0.1491	0.0198	0.0163	0.0091	0.0921	0.0175	0.0081	0.0046	0.0044	0.0952	0.0883	0.0067	0.0083	0.0089	0.0342	0.0095	0.0122	0.1643
21	rs2838251	44722537	1.11	0.657414555049712	2.9	0.954322971774498	0.880631241756901	0.0345931221457709	0.1347	0.0511	0.0069	0.0033	0.0218	0.0052	0.0053	0.0187	0.1496	0.0198	0.0163	0.0091	0.0922	0.0175	0.008	0.0045	0.0044	0.0957	0.0886	0.0067	0.0082	0.0089	0.0341	0.0096	0.0122	0.1636
21	rs546428	44728354	1.11	0.657414555049712	2.9	0.954322971774498	0.788435498942803	0.010841548984753	0.1346	0.0509	0.007	0.0033	0.0216	0.0052	0.0054	0.0186	0.1497	0.0197	0.0164	0.009	0.0921	0.0174	0.0081	0.0045	0.0043	0.0958	0.0902	0.0067	0.0079	0.0086	0.0335	0.0096	0.0122	0.1639
21	rs530543	44731749	1.1	0.712999886098274	2.9	0.954322971774498	0.676044294761089	0.00670548153204687	0.1346	0.0506	0.0072	0.0034	0.0213	0.0051	0.0054	0.0187	0.1497	0.0196	0.0164	0.0089	0.0921	0.0174	0.0081	0.0045	0.0044	0.096	0.0907	0.0067	0.0078	0.0081	0.0335	0.0096	0.0121	0.1639
21	rs605781	44734007	1.1	0.712999886098274	2.88	1.01205197621114	0.459619548016053	0.00623306115034961	0.1349	0.0495	0.0073	0.0036	0.0206	0.0052	0.0056	0.0191	0.1502	0.019	0.0165	0.0083	0.0923	0.0172	0.0083	0.0046	0.0049	0.0962	0.0921	0.0066	0.0075	0.008	0.0334	0.0096	0.0121	0.1637
21	rs116728122	44735891	1.09	0.771508143262462	2.88	1.01205197621114	0.645241668232694	0.0178296231848064	0.1343	0.048	0.0074	0.0038	0.0208	0.0053	0.0057	0.0196	0.1499	0.0194	0.0167	0.0084	0.0923	0.0171	0.0082	0.0045	0.0054	0.0968	0.0928	0.0063	0.007	0.008	0.0331	0.0093	0.012	0.1638
21	rs626712	44738225	1.08	0.832982220188166	2.85	1.10262356492582	0.805285830028959	0.0133568750284817	0.1333	0.047	0.0077	0.0038	0.021	0.0052	0.0057	0.0202	0.1501	0.0197	0.017	0.0084	0.0913	0.0173	0.0084	0.0044	0.0055	0.098	0.0924	0.006	0.007	0.0082	0.0321	0.009	0.012	0.1649
21	rs624195	44738749	1.07	0.897462410887183	2.83	1.16568278487026	0.717444256977425	0.0193699254919187	0.1331	0.0467	0.0077	0.004	0.021	0.0053	0.0058	0.0202	0.1499	0.0197	0.0169	0.0085	0.0911	0.0172	0.0084	0.0044	0.0056	0.0984	0.0924	0.006	0.0071	0.0083	0.032	0.009	0.012	0.165
21	rs2122867	44739481	1.07	0.897462410887183	2.8	1.26433078213629	0.729184030679664	0.0258739064348485	0.1327	0.0466	0.0076	0.0041	0.0211	0.0054	0.0058	0.0203	0.1501	0.0199	0.017	0.0086	0.0911	0.0172	0.0085	0.0045	0.0056	0.0987	0.093	0.0059	0.0071	0.0083	0.0316	0.009	0.0121	0.1641
21	rs2838257	44740134	1.06	0.964986553882562	2.81	1.23090422469309	0.759091207088758	0.0353201105655353	0.1327	0.0466	0.0076	0.0041	0.0212	0.0054	0.0058	0.0209	0.1508	0.0201	0.0171	0.0086	0.0912	0.0173	0.0087	0.0046	0.0056	0.0984	0.0933	0.0061	0.007	0.0084	0.031	0.009	0.0122	0.1624
21	rs56179326	44740327	1.06	0.964986553882562	2.8	1.26433078213629	0.807559854040882	0.0364235263634658	0.1326	0.0465	0.0076	0.0042	0.0213	0.0054	0.0058	0.0209	0.1506	0.0202	0.0172	0.0086	0.0911	0.0173	0.0088	0.0046	0.0056	0.098	0.0931	0.0061	0.007	0.0085	0.031	0.0091	0.0123	0.1624
21	rs566038	44742746	1.04	1.10930661634754	2.79	1.29830379804321	0.809129756493884	0.0905340721375833	0.1313	0.0466	0.0076	0.0045	0.0213	0.0054	0.0059	0.0214	0.1492	0.0204	0.0176	0.0086	0.0907	0.0178	0.0093	0.0049	0.0059	0.0982	0.092	0.0063	0.0067	0.0091	0.0308	0.009	0.0128	0.1626
21	rs11089106	44744999	1.04	1.10930661634754	2.79	1.29830379804321	0.810622380180817	0.103778876033603	0.1312	0.0466	0.0075	0.0045	0.0213	0.0054	0.006	0.0214	0.149	0.0203	0.0178	0.0086	0.0905	0.0178	0.0093	0.0049	0.0059	0.0983	0.0919	0.0063	0.0066	0.0092	0.0308	0.009	0.0129	0.1627
21	rs78584519	44746157	1.04	1.10930661634754	2.79	1.29830379804321	0.805285830028959	0.100828886621474	0.1311	0.0466	0.0075	0.0046	0.0213	0.0054	0.0059	0.0214	0.1491	0.0203	0.0179	0.0085	0.0904	0.0178	0.0093	0.0049	0.0059	0.0983	0.0919	0.0063	0.0067	0.0092	0.0308	0.009	0.013	0.1628
21	rs75971716	44747065	1.04	1.10930661634754	2.8	1.26433078213629	0.820076803641151	0.10551490772154	0.1311	0.0466	0.0075	0.0046	0.0213	0.0054	0.0059	0.0215	0.1491	0.0203	0.0179	0.0085	0.0904	0.0178	0.0093	0.0049	0.0059	0.0983	0.0919	0.0063	0.0067	0.0092	0.0308	0.009	0.013	0.1628
21	rs73220976	44748707	1.04	1.10930661634754	2.79	1.29830379804321	0.819681928883037	0.106678437841221	0.131	0.0466	0.0075	0.0046	0.0213	0.0054	0.0059	0.0215	0.1491	0.0204	0.0179	0.0084	0.0903	0.0178	0.0094	0.0049	0.0059	0.0983	0.0918	0.0063	0.0067	0.0092	0.0307	0.009	0.013	0.1628
