## Supplementary Tab. 5 for "Sparse haplotype-based fine-scale local ancestry inference at scale reveals recent selection on immune responses": 304206_file06 (part 159 of 161)

Chromosome	rs_number	hg19_GRCh37_Position	LDAS_26pop	-log10(p_LDAS_26pop)	LDAS_5continent	-log10(p_LDAS_5continent)	-log10(p_AAS_26pop)	-log10(p_AAS_5continent)	prob_ACB	prob_ASW	prob_BEB	prob_CDX	prob_CEU	prob_CHB	prob_CHS	prob_CLM	prob_ESN	prob_FIN	prob_GBR	prob_GIH	prob_GWD	prob_IBS	prob_ITU	prob_JPT	prob_KHV	prob_LWK	prob_MSL	prob_MXL	prob_PEL	prob_PJL	prob_PUR	prob_STU	prob_TSI	prob_YRI
21	rs647495	44751394	1.04	1.10930661634754	2.8	1.26433078213629	0.82767421495847	0.122945873456319	0.1308	0.0466	0.0075	0.0048	0.0213	0.0054	0.0059	0.0216	0.1493	0.0204	0.0181	0.0082	0.0899	0.0177	0.0095	0.0049	0.0059	0.0983	0.0916	0.0062	0.0067	0.0093	0.0305	0.0089	0.0132	0.1632
21	rs73220980	44752768	1.03	1.18616718476217	2.79	1.29830379804321	0.847279226249538	0.111974809232771	0.1309	0.0466	0.0075	0.0048	0.0212	0.0054	0.0059	0.0216	0.1494	0.0204	0.0181	0.0082	0.0898	0.0177	0.0095	0.0049	0.0059	0.0983	0.0915	0.0062	0.0067	0.0093	0.0305	0.0089	0.0132	0.1634
21	rs80077946	44758084	1.03	1.18616718476217	2.79	1.29830379804321	0.890669211387653	0.112484340870142	0.1309	0.0466	0.0074	0.0048	0.0211	0.0054	0.0058	0.0216	0.1497	0.0205	0.0181	0.0081	0.0896	0.0177	0.0096	0.0049	0.0059	0.0983	0.0911	0.0062	0.0068	0.0094	0.0304	0.0089	0.0133	0.1636
21	rs12627651	44760603	1.03	1.18616718476217	2.79	1.29830379804321	0.901165994467881	0.113335520158137	0.1309	0.0467	0.0074	0.0049	0.0211	0.0053	0.0058	0.0216	0.1497	0.0205	0.0182	0.0081	0.0894	0.0177	0.0097	0.0049	0.0059	0.0983	0.091	0.0062	0.0068	0.0094	0.0304	0.0089	0.0133	0.1637
21	rs2838273	44762655	1.03	1.18616718476217	2.79	1.29830379804321	0.926551415612848	0.129245929711277	0.131	0.0467	0.0074	0.0049	0.0211	0.0053	0.0058	0.0217	0.1498	0.0205	0.0182	0.008	0.0892	0.0177	0.0097	0.005	0.0059	0.0984	0.0909	0.0061	0.0068	0.0094	0.0303	0.0089	0.0134	0.1637
21	rs80120355	44762915	1.03	1.18616718476217	2.8	1.26433078213629	0.935050677801819	0.119361731469192	0.131	0.0467	0.0074	0.0049	0.0211	0.0053	0.0058	0.0217	0.1498	0.0205	0.0182	0.008	0.0892	0.0177	0.0097	0.005	0.006	0.0984	0.0908	0.0062	0.0068	0.0094	0.0303	0.0089	0.0134	0.1637
21	rs62218950	44765118	1.03	1.18616718476217	2.8	1.26433078213629	0.97692245457338	0.131401906408815	0.1307	0.0467	0.0073	0.0051	0.021	0.0054	0.0057	0.0217	0.1504	0.0206	0.0181	0.0079	0.0892	0.0177	0.0097	0.0049	0.006	0.0985	0.09	0.0061	0.0069	0.0094	0.03	0.0089	0.0136	0.1643
21	rs598237	44765230	1.03	1.18616718476217	2.81	1.23090422469309	0.978112879154169	0.132033216162468	0.1307	0.0467	0.0073	0.0051	0.021	0.0054	0.0057	0.0217	0.1504	0.0206	0.0181	0.0078	0.0892	0.0177	0.0097	0.0049	0.006	0.0985	0.0899	0.0061	0.0069	0.0094	0.03	0.0089	0.0136	0.1643
21	rs34695695	44766876	1.02	1.26620126232677	2.81	1.23090422469309	1.00385048940439	0.143864704229417	0.1306	0.0468	0.0073	0.0051	0.021	0.0054	0.0057	0.0218	0.1506	0.0206	0.0181	0.0078	0.0892	0.0177	0.0096	0.0049	0.0061	0.0985	0.0896	0.0061	0.0069	0.0094	0.0299	0.0089	0.0136	0.1646
21	rs643608	44768562	1.02	1.26620126232677	2.81	1.23090422469309	1.04143869739874	0.154050674514486	0.1302	0.0468	0.0073	0.0051	0.021	0.0053	0.0056	0.0218	0.1508	0.0206	0.0181	0.0077	0.0894	0.0177	0.0097	0.0049	0.0061	0.0985	0.0896	0.006	0.0069	0.0094	0.0298	0.0089	0.0136	0.1649
21	rs62218725	44772228	1.02	1.26620126232677	2.81	1.23090422469309	0.96928396222405	0.13675774220584	0.1298	0.0469	0.0073	0.0052	0.0209	0.0054	0.0056	0.0217	0.151	0.0206	0.0181	0.0077	0.0896	0.0177	0.0096	0.0049	0.006	0.0987	0.0894	0.006	0.0069	0.0094	0.0298	0.0089	0.0137	0.1652
21	rs2838281	44774757	1.02	1.26620126232677	2.81	1.23090422469309	0.973524524890149	0.122857982015617	0.1311	0.0476	0.0064	0.0052	0.0196	0.0049	0.0053	0.0217	0.1544	0.0209	0.0172	0.0072	0.0921	0.0169	0.0088	0.0048	0.0057	0.1002	0.0874	0.0057	0.0069	0.0093	0.0265	0.008	0.0137	0.1687
21	rs648047	44775519	1.03	1.18616718476217	2.81	1.23090422469309	1.39245388864022	0.311743930993851	0.1349	0.0476	0.0056	0.0048	0.0186	0.0042	0.0044	0.0222	0.1578	0.021	0.0165	0.0066	0.0949	0.0157	0.0078	0.0042	0.0051	0.1005	0.0853	0.0054	0.0068	0.0088	0.0238	0.0071	0.0133	0.1728
21	rs9808670	44776521	1.03	1.18616718476217	2.82	1.19802221324668	1.39783010050289	0.256011788873321	0.1353	0.0477	0.0055	0.0048	0.0183	0.0042	0.0043	0.0224	0.1583	0.021	0.0164	0.0065	0.0954	0.0155	0.0077	0.0041	0.005	0.1005	0.085	0.0053	0.0067	0.0087	0.0235	0.007	0.0133	0.1736
21	rs1000472	44777878	1.03	1.18616718476217	2.82	1.19802221324668	1.31341663335462	0.258166256845723	0.1357	0.0479	0.0053	0.0047	0.018	0.0041	0.0042	0.0226	0.159	0.0209	0.0164	0.0064	0.0958	0.0154	0.0075	0.0041	0.0049	0.1009	0.0845	0.0053	0.0067	0.0087	0.0231	0.0068	0.0132	0.1743
21	rs2838284	44779601	1.03	1.18616718476217	2.81	1.23090422469309	1.24774210006414	0.244766980620074	0.136	0.048	0.0052	0.0047	0.0184	0.004	0.0039	0.0228	0.1591	0.0207	0.0164	0.0063	0.096	0.0154	0.0074	0.0041	0.0048	0.1009	0.0844	0.0052	0.0066	0.0087	0.0228	0.0067	0.0132	0.1749
21	rs17004533	44781021	1.03	1.18616718476217	2.81	1.23090422469309	1.25590428299155	0.292442589675527	0.1361	0.0481	0.0052	0.0046	0.0184	0.0039	0.0038	0.0229	0.1598	0.0206	0.0164	0.0062	0.0955	0.0154	0.0072	0.0041	0.0047	0.1009	0.0842	0.0053	0.0065	0.0087	0.0227	0.0066	0.0132	0.1753
21	rs559480	44781984	1.03	1.18616718476217	2.81	1.23090422469309	1.29692515466636	0.257598741761976	0.1364	0.0482	0.0051	0.0046	0.0183	0.0039	0.0036	0.023	0.1602	0.0206	0.0164	0.0062	0.0958	0.0154	0.0071	0.0041	0.0047	0.1011	0.0841	0.0053	0.0064	0.0088	0.0226	0.0066	0.0132	0.1751
21	rs57926590	44782461	1.03	1.18616718476217	2.82	1.19802221324668	1.31236568707583	0.276182711614721	0.1364	0.0482	0.0051	0.0046	0.0183	0.0039	0.0036	0.023	0.1603	0.0206	0.0164	0.0062	0.0958	0.0153	0.007	0.0041	0.0047	0.1013	0.084	0.0052	0.0064	0.0088	0.0226	0.0066	0.0132	0.1752
21	rs7279586	44783295	1.03	1.18616718476217	2.83	1.16568278487026	1.33950483045057	0.25284716171274	0.1365	0.0482	0.0051	0.0046	0.0183	0.0039	0.0035	0.023	0.1603	0.0205	0.0164	0.0061	0.0959	0.0153	0.007	0.0041	0.0047	0.1014	0.084	0.0051	0.0064	0.0088	0.0226	0.0065	0.0131	0.1752
21	rs79748498	44786094	1.03	1.18616718476217	2.83	1.16568278487026	1.28790289901585	0.245996054576213	0.1365	0.0483	0.005	0.0045	0.0184	0.0039	0.0034	0.0232	0.1605	0.0204	0.0164	0.006	0.096	0.0153	0.0069	0.0041	0.0046	0.1011	0.0841	0.0051	0.0063	0.0088	0.0227	0.0065	0.0131	0.1755
21	rs573283	44788262	1.03	1.18616718476217	2.83	1.16568278487026	1.29654478648845	0.233684375168443	0.1366	0.0483	0.0049	0.0045	0.0184	0.004	0.0034	0.0233	0.1604	0.0203	0.0164	0.006	0.0962	0.0153	0.0069	0.004	0.0046	0.1009	0.0841	0.0051	0.0063	0.0088	0.0227	0.0065	0.0131	0.1755
21	rs71322518	44789061	1.03	1.18616718476217	2.82	1.19802221324668	1.27748612055667	0.253750074403435	0.1367	0.0483	0.0049	0.0045	0.0184	0.004	0.0034	0.0233	0.1606	0.0202	0.0164	0.006	0.0962	0.0153	0.0069	0.004	0.0046	0.1008	0.0842	0.0051	0.0063	0.0088	0.0227	0.0064	0.0131	0.1756
21	rs117001852	44792123	1.04	1.10930661634754	2.8	1.26433078213629	1.214557070877	0.270173735640947	0.137	0.0483	0.0048	0.0045	0.0184	0.004	0.0034	0.0234	0.1609	0.02	0.0164	0.006	0.0962	0.0152	0.0069	0.004	0.0046	0.1006	0.0842	0.0052	0.0063	0.0089	0.0226	0.0063	0.0131	0.1756
21	rs117294728	44796838	1.04	1.10930661634754	2.8	1.26433078213629	1.15987226641115	0.269943438854539	0.1374	0.0483	0.0047	0.0045	0.0184	0.004	0.0034	0.0235	0.1614	0.0197	0.0163	0.0059	0.0962	0.0152	0.0068	0.0038	0.0045	0.1003	0.0843	0.0053	0.0063	0.0089	0.0224	0.0061	0.0131	0.1757
21	rs73223003	44797498	1.04	1.10930661634754	2.8	1.26433078213629	1.15877953017662	0.273057568878456	0.1375	0.0483	0.0047	0.0045	0.0184	0.004	0.0034	0.0235	0.1615	0.0197	0.0163	0.0059	0.0962	0.0151	0.0068	0.0038	0.0045	0.1002	0.0844	0.0053	0.0063	0.0089	0.0224	0.0061	0.0131	0.1757
21	rs12483608	44800001	1.04	1.10930661634754	2.79	1.29830379804321	1.14225606315402	0.262263898494917	0.1376	0.0483	0.0047	0.0045	0.0184	0.004	0.0034	0.0235	0.1616	0.0197	0.0163	0.0059	0.0961	0.0151	0.0069	0.0038	0.0045	0.1001	0.0844	0.0054	0.0063	0.009	0.0223	0.006	0.0131	0.1757
21	rs78957366	44800830	1.04	1.10930661634754	2.79	1.29830379804321	1.13990320146175	0.260554092563123	0.1376	0.0483	0.0048	0.0045	0.0184	0.004	0.0034	0.0235	0.1616	0.0197	0.0163	0.006	0.0961	0.0151	0.0069	0.0038	0.0045	0.1001	0.0844	0.0054	0.0063	0.009	0.0223	0.006	0.0131	0.1757
21	rs653004	44802443	1.04	1.10930661634754	2.79	1.29830379804321	1.11280413949346	0.240869377161002	0.1377	0.0483	0.0047	0.0045	0.0184	0.004	0.0034	0.0236	0.1619	0.0196	0.0163	0.006	0.0961	0.015	0.0068	0.0038	0.0045	0.1	0.0844	0.0054	0.0063	0.009	0.0223	0.006	0.0131	0.1757
21	rs17004541	44807881	1.04	1.10930661634754	2.79	1.29830379804321	1.0572798170208	0.261465553772957	0.1376	0.0482	0.0047	0.0044	0.0185	0.004	0.0033	0.0238	0.1626	0.0195	0.0163	0.0058	0.0957	0.0149	0.0068	0.0037	0.0044	0.0993	0.085	0.0053	0.0062	0.0088	0.0221	0.0061	0.0131	0.1766
21	rs4818928	44810106	1.04	1.10930661634754	2.78	1.33282513578435	1.01651909705454	0.247115092261109	0.1375	0.0482	0.0047	0.0044	0.0186	0.0039	0.0033	0.0239	0.1629	0.0194	0.0163	0.0057	0.0954	0.0148	0.0068	0.0036	0.0044	0.0992	0.0852	0.0053	0.0062	0.0088	0.0221	0.0061	0.0131	0.1768
21	rs1003792	44810756	1.04	1.10930661634754	2.72	1.55156641274857	1.01453266634754	0.242871364984667	0.1375	0.0482	0.0047	0.0043	0.0186	0.0039	0.0033	0.0239	0.1629	0.0194	0.0163	0.0057	0.0954	0.0148	0.0068	0.0036	0.0044	0.0992	0.0852	0.0054	0.0062	0.0088	0.022	0.0061	0.0131	0.1769
21	rs12627203	44815113	1.05	1.03559017337659	2.7	1.62894385356865	0.979644299820572	0.198115648868462	0.1373	0.0482	0.0048	0.0042	0.0184	0.004	0.0033	0.0245	0.1629	0.0193	0.0163	0.0055	0.0951	0.0145	0.0069	0.0035	0.0043	0.0984	0.0857	0.0058	0.0063	0.0088	0.0218	0.0061	0.013	0.1777
21	rs73223006	44815507	1.05	1.03559017337659	2.68	1.70857362779915	0.96259941811601	0.176053579771191	0.1371	0.0482	0.0048	0.0042	0.0184	0.004	0.0034	0.0247	0.1628	0.0192	0.0163	0.0056	0.095	0.0145	0.007	0.0035	0.0043	0.0979	0.086	0.0059	0.0063	0.0089	0.0217	0.0062	0.013	0.1779
21	rs2838297	44815897	1.05	1.03559017337659	2.68	1.70857362779915	0.960234791660527	0.147702035241836	0.1369	0.0483	0.0048	0.0042	0.0183	0.004	0.0034	0.0251	0.1628	0.0192	0.0163	0.0056	0.095	0.0145	0.007	0.0034	0.0043	0.0974	0.0861	0.0059	0.0063	0.0089	0.0216	0.0062	0.0129	0.1782
21	rs58470253	44817871	1.06	0.964986553882562	2.63	1.91757534882317	0.806540122106184	0.124797024159233	0.1376	0.0485	0.0048	0.004	0.0181	0.004	0.0034	0.0251	0.1625	0.019	0.0163	0.0056	0.095	0.0145	0.0072	0.0033	0.0042	0.096	0.087	0.006	0.0062	0.0086	0.0217	0.0064	0.0131	0.1788
21	rs73380242	44821329	1.06	0.964986553882562	2.57	2.18727935233789	0.740403368936312	0.117195942938933	0.1382	0.0486	0.0048	0.0037	0.0182	0.0039	0.0034	0.0253	0.1618	0.0186	0.0163	0.0056	0.095	0.0144	0.0075	0.0033	0.004	0.0946	0.0874	0.0059	0.0063	0.0083	0.0214	0.0065	0.0134	0.1803
21	rs762388	44821867	1.06	0.964986553882562	2.55	2.28180315180346	0.697085024391469	0.105017761869895	0.1382	0.0485	0.0049	0.0037	0.0182	0.004	0.0034	0.0254	0.1618	0.0186	0.0164	0.0056	0.0951	0.0144	0.0075	0.0033	0.0039	0.0945	0.0873	0.0059	0.0064	0.0083	0.0214	0.0067	0.0135	0.1803
21	rs57145743	44821881	1.06	0.964986553882562	2.54	2.32993654496619	0.73610248962386	0.0955072512731851	0.1381	0.0485	0.0049	0.0037	0.0182	0.004	0.0034	0.0254	0.1617	0.0186	0.0164	0.0057	0.095	0.0144	0.0077	0.0033	0.0038	0.0945	0.0873	0.0059	0.0064	0.0083	0.0214	0.0067	0.0135	0.1804
21	rs62217366	44822178	1.06	0.964986553882562	2.54	2.32993654496619	0.730535373472565	0.0980733211585958	0.1382	0.0485	0.0048	0.0037	0.0182	0.0039	0.0034	0.0254	0.1617	0.0186	0.0165	0.0057	0.0951	0.0144	0.0077	0.0033	0.0038	0.0944	0.0872	0.0058	0.0063	0.0083	0.0213	0.0067	0.0135	0.1804
21	rs76513317	44825092	1.07	0.897462410887183	2.54	2.32993654496619	0.519769851455842	0.0737283500334822	0.1374	0.0482	0.0049	0.0034	0.018	0.0036	0.0033	0.0253	0.1626	0.0185	0.0166	0.006	0.0971	0.014	0.0075	0.0031	0.0035	0.093	0.0868	0.0061	0.0064	0.0082	0.0212	0.007	0.0138	0.1814
21	rs471712	44825536	1.07	0.897462410887183	2.54	2.32993654496619	0.461012897290208	0.0714432632550444	0.1372	0.0481	0.005	0.0033	0.0179	0.0034	0.0033	0.0253	0.163	0.0185	0.0168	0.0062	0.098	0.0139	0.0074	0.003	0.0033	0.0923	0.0865	0.0062	0.0066	0.0081	0.0211	0.0071	0.014	0.1817
21	rs857552	44828031	1.06	0.964986553882562	2.54	2.32993654496619	0.464900885883443	0.0753165075465166	0.1368	0.048	0.0049	0.0033	0.0177	0.0033	0.0032	0.0252	0.1636	0.0182	0.0164	0.0063	0.0983	0.0136	0.0074	0.0029	0.0031	0.0916	0.0871	0.0062	0.0067	0.0081	0.0211	0.007	0.0144	0.1828
21	rs4818955	44829087	1.06	0.964986553882562	2.5	2.5283029789319	0.495696097370422	0.0791992646146135	0.1365	0.0479	0.005	0.0033	0.0176	0.0033	0.0031	0.0252	0.1634	0.0182	0.0163	0.0063	0.0985	0.0137	0.0077	0.0028	0.003	0.0914	0.0874	0.0062	0.0067	0.008	0.021	0.007	0.0145	0.1828
21	rs73380272	44830405	1.06	0.964986553882562	2.45	2.78945352373353	0.551236406646582	0.0906903285761184	0.1361	0.0481	0.005	0.0033	0.0176	0.0033	0.0031	0.025	0.1634	0.0181	0.0163	0.0063	0.099	0.0137	0.008	0.0028	0.003	0.0912	0.0874	0.0063	0.0068	0.008	0.021	0.0069	0.0144	0.1831
21	rs743451	44831798	1.06	0.964986553882562	2.45	2.78945352373353	0.612107738693892	0.0989615604761217	0.1355	0.0482	0.005	0.0033	0.0176	0.0032	0.003	0.0249	0.1632	0.018	0.0163	0.0063	0.0999	0.0136	0.0083	0.0027	0.003	0.0916	0.0873	0.0064	0.0067	0.0079	0.0209	0.0066	0.0144	0.1832
21	rs73380285	44833315	1.06	0.964986553882562	2.45	2.78945352373353	0.722219715119481	0.103202680493299	0.135	0.0482	0.0051	0.0033	0.0175	0.0031	0.003	0.0249	0.1629	0.018	0.0163	0.0063	0.1007	0.0134	0.0086	0.0027	0.0029	0.0917	0.0872	0.0065	0.0069	0.0078	0.0209	0.0066	0.0143	0.1833
21	rs35111795	44833815	1.06	0.964986553882562	2.45	2.78945352373353	0.73708242044718	0.0956668466215838	0.1349	0.0482	0.0051	0.0033	0.0175	0.0031	0.003	0.025	0.1629	0.018	0.0164	0.0064	0.1007	0.0134	0.0086	0.0027	0.0029	0.0917	0.087	0.0065	0.0069	0.0077	0.021	0.0066	0.0143	0.1833
21	rs476861	44835508	1.06	0.964986553882562	2.45	2.78945352373353	0.84072245118616	0.107596088542821	0.1347	0.0483	0.0051	0.0032	0.0175	0.003	0.003	0.0251	0.1631	0.018	0.0164	0.0064	0.1008	0.0135	0.0088	0.0026	0.0029	0.092	0.0864	0.0065	0.0068	0.0077	0.021	0.0066	0.0143	0.1835
21	rs34487963	44838330	1.06	0.964986553882562	2.45	2.78945352373353	1.02118909688159	0.132213795627726	0.1339	0.0484	0.0051	0.0032	0.0173	0.0029	0.0029	0.0251	0.1636	0.0181	0.0164	0.0064	0.1012	0.0135	0.009	0.0025	0.0028	0.0923	0.0859	0.0065	0.0068	0.0077	0.021	0.0065	0.0142	0.1841
21	rs75559179	44840873	1.05	1.03559017337659	2.44	2.8434511997987	1.11656989324813	0.158753877071578	0.1335	0.0484	0.0051	0.0031	0.0171	0.0028	0.0028	0.0251	0.1639	0.0181	0.0164	0.0064	0.1015	0.0136	0.0091	0.0024	0.0027	0.0924	0.0857	0.0065	0.0068	0.0077	0.021	0.0065	0.0142	0.1844
21	rs60567075	44842226	1.05	1.03559017337659	2.44	2.8434511997987	1.1905403474804	0.185443398408642	0.1335	0.0484	0.0051	0.0031	0.0171	0.0027	0.0027	0.0251	0.1639	0.0181	0.0164	0.0064	0.1015	0.0136	0.0092	0.0024	0.0027	0.0925	0.0857	0.0065	0.0068	0.0077	0.021	0.0065	0.0142	0.1845
21	rs3746951	44846016	1.05	1.03559017337659	2.36	3.29677309045763	1.16725880230975	0.167522000082148	0.1334	0.0487	0.005	0.0031	0.0171	0.0027	0.0027	0.0252	0.1637	0.0177	0.0163	0.0062	0.1017	0.0136	0.0092	0.0024	0.0027	0.0931	0.0856	0.0065	0.0069	0.0077	0.0211	0.0064	0.0141	0.1845
21	rs116833033	44846330	1.05	1.03559017337659	2.36	3.29677309045763	1.17576228417584	0.177155416492405	0.1334	0.0487	0.005	0.0031	0.0171	0.0027	0.0027	0.0252	0.1636	0.0177	0.0163	0.0062	0.1017	0.0136	0.0092	0.0024	0.0027	0.0932	0.0856	0.0065	0.0069	0.0077	0.0211	0.0064	0.0141	0.1845
21	rs472497	44848203	1.05	1.03559017337659	2.3	3.66180647560484	1.22616973183801	0.184832558051395	0.1339	0.0487	0.005	0.0031	0.0171	0.0027	0.0027	0.0252	0.1635	0.0177	0.0163	0.0061	0.1016	0.0136	0.0092	0.0024	0.0027	0.0931	0.0857	0.0064	0.0069	0.0077	0.0211	0.0064	0.0141	0.1845
21	rs128543	44851265	1.06	0.964986553882562	2.29	3.72474323290248	1.21047960869314	0.177657036884668	0.134	0.0487	0.005	0.003	0.0171	0.0025	0.0025	0.0252	0.1641	0.0177	0.0163	0.006	0.1012	0.0135	0.0092	0.0022	0.0027	0.0932	0.0862	0.0064	0.0069	0.0076	0.0212	0.0064	0.0141	0.1845
21	rs71322521	44855211	1.06	0.964986553882562	2.29	3.72474323290248	1.1625147145234	0.189943862760681	0.1337	0.0487	0.005	0.0028	0.0172	0.0023	0.0024	0.0251	0.1646	0.0177	0.0164	0.0059	0.1015	0.0135	0.0091	0.0021	0.0028	0.0935	0.0864	0.0063	0.0069	0.0076	0.0212	0.0063	0.0142	0.1841
21	rs118131604	44866904	1.06	0.964986553882562	2.29	3.72474323290248	1.26993060637321	0.243539869131469	0.1329	0.0486	0.005	0.0026	0.0174	0.0018	0.0022	0.0247	0.1659	0.0177	0.0166	0.0057	0.1021	0.0135	0.009	0.0019	0.0033	0.094	0.087	0.0061	0.0068	0.0076	0.0213	0.0063	0.0143	0.1832
21	rs73223041	44867411	1.06	0.964986553882562	2.29	3.72474323290248	1.29901793866327	0.261123639113878	0.1329	0.0486	0.005	0.0026	0.0174	0.0018	0.0022	0.0247	0.1659	0.0177	0.0166	0.0057	0.1021	0.0135	0.009	0.0019	0.0033	0.094	0.0871	0.0061	0.0068	0.0076	0.0213	0.0063	0.0143	0.1832
21	rs17004551	44867547	1.06	0.964986553882562	2.29	3.72474323290248	1.26389855801365	0.263291458474518	0.1326	0.0486	0.005	0.0026	0.0174	0.0018	0.0022	0.0247	0.1656	0.0177	0.0166	0.0057	0.1024	0.0135	0.009	0.0019	0.0033	0.0948	0.0869	0.0061	0.0068	0.0076	0.0212	0.0063	0.0143	0.183
21	rs2838303	44871189	1.06	0.964986553882562	2.28	3.78828091582585	1.25027300123128	0.262492136675209	0.1328	0.0486	0.005	0.0025	0.0174	0.0018	0.0022	0.0247	0.1657	0.0177	0.0166	0.0057	0.1028	0.0135	0.0089	0.0018	0.0032	0.0947	0.087	0.006	0.0068	0.0076	0.0214	0.0062	0.0143	0.1825
21	rs229355	44871682	1.06	0.964986553882562	2.28	3.78828091582585	1.25994601262533	0.309461137839901	0.1328	0.0486	0.0051	0.0025	0.0174	0.0018	0.0022	0.0247	0.1658	0.0176	0.0166	0.0057	0.103	0.0136	0.0089	0.0018	0.0032	0.0947	0.087	0.006	0.0068	0.0075	0.0214	0.0063	0.0143	0.1824
21	rs162386	44875495	1.06	0.964986553882562	2.28	3.78828091582585	1.17109609171649	0.301094249939693	0.1328	0.0486	0.005	0.0024	0.0174	0.0017	0.0021	0.0246	0.166	0.0176	0.0168	0.0056	0.1027	0.0135	0.0089	0.0018	0.0031	0.0947	0.0875	0.0058	0.0069	0.0076	0.0215	0.0063	0.0145	0.1822
21	rs2838307	44875975	1.06	0.964986553882562	2.14	4.74119305678386	1.0549106622307	0.292442589675527	0.1327	0.0486	0.005	0.0024	0.0174	0.0017	0.0021	0.0246	0.166	0.0177	0.0169	0.0055	0.1028	0.0135	0.0087	0.0018	0.003	0.0946	0.0876	0.0058	0.0069	0.0077	0.0215	0.0064	0.0145	0.1822
21	rs2838308	44877881	1.07	0.897462410887183	2.14	4.74119305678386	0.89812646214464	0.321652798092679	0.1329	0.0486	0.0051	0.0022	0.0174	0.0018	0.0022	0.0246	0.1648	0.0177	0.0169	0.0054	0.1038	0.0135	0.0084	0.0016	0.0029	0.0948	0.0877	0.0054	0.0069	0.0078	0.0216	0.0064	0.0146	0.1825
21	rs162384	44879102	1.07	0.897462410887183	2.15	4.66918970214817	0.889033760122188	0.308381560662893	0.1322	0.0486	0.0051	0.0022	0.0174	0.0018	0.0022	0.0247	0.1648	0.0177	0.017	0.0054	0.1039	0.0136	0.0084	0.0016	0.0029	0.0948	0.0875	0.0054	0.0069	0.0078	0.0216	0.0064	0.0147	0.1832
21	rs73382146	44882110	1.07	0.897462410887183	2.15	4.66918970214817	0.922479930685738	0.286092103997928	0.1323	0.0487	0.0051	0.0022	0.0173	0.0018	0.0022	0.0247	0.1649	0.0178	0.0171	0.0052	0.1041	0.0136	0.0084	0.0016	0.0028	0.0947	0.0874	0.0054	0.0069	0.0077	0.0216	0.0063	0.0147	0.1831
21	rs230634	44886119	1.07	0.897462410887183	2.18	4.45682385932971	0.979644299820572	0.292206632606376	0.1324	0.0488	0.0051	0.0021	0.0173	0.0018	0.0022	0.0247	0.1648	0.0179	0.0172	0.0052	0.1043	0.0135	0.0084	0.0016	0.0028	0.0946	0.0873	0.0054	0.007	0.0077	0.0216	0.0063	0.0146	0.1831
21	rs229341	44889292	1.07	0.897462410887183	2.21	4.24991528376248	1.00935811899598	0.299666844821367	0.1324	0.0488	0.0051	0.0021	0.0173	0.0018	0.0022	0.0247	0.1648	0.0178	0.0174	0.0051	0.1045	0.0136	0.0084	0.0015	0.0027	0.0943	0.0872	0.0054	0.007	0.0077	0.0216	0.0063	0.0146	0.1831
21	rs17179966	44897977	1.07	0.897462410887183	2.24	4.04845170703725	0.982369253417149	0.286443794630137	0.1324	0.0486	0.0051	0.0021	0.0173	0.0018	0.0022	0.0247	0.1649	0.0179	0.0174	0.0051	0.1046	0.0136	0.0085	0.0015	0.0027	0.0943	0.0873	0.0054	0.007	0.0077	0.0216	0.0064	0.0146	0.1827
21	rs77434388	44904033	1.07	0.897462410887183	2.24	4.04845170703725	0.97641245494305	0.286092103997928	0.1324	0.0486	0.0051	0.0021	0.0173	0.0018	0.0022	0.0247	0.1649	0.0179	0.0174	0.0051	0.1046	0.0137	0.0085	0.0015	0.0026	0.0942	0.0874	0.0054	0.0071	0.0077	0.0216	0.0064	0.0147	0.1825
21	rs162348	44913747	1.08	0.832982220188166	2.26	3.91716124212308	1.01764256111028	0.30634543409516	0.1323	0.0482	0.0053	0.0021	0.0173	0.0018	0.0022	0.0249	0.165	0.018	0.0177	0.0051	0.105	0.0137	0.0086	0.0015	0.0023	0.0939	0.0879	0.0054	0.0073	0.0078	0.0217	0.0066	0.0148	0.1812
21	rs12626428	44914284	1.08	0.832982220188166	2.26	3.91716124212308	0.99235876335092	0.303000622169218	0.1324	0.0481	0.0053	0.0021	0.0174	0.0018	0.0022	0.0249	0.1649	0.0181	0.0178	0.0051	0.105	0.0137	0.0086	0.0015	0.0023	0.0939	0.0879	0.0054	0.0073	0.0078	0.0217	0.0066	0.0148	0.181
21	rs162377	44926001	1.08	0.832982220188166	2.27	3.85242007317822	0.935802161468424	0.296936699435065	0.1325	0.048	0.0054	0.0021	0.0179	0.0019	0.0023	0.025	0.1644	0.0182	0.0179	0.005	0.1052	0.0137	0.0085	0.0016	0.0019	0.094	0.088	0.0054	0.0076	0.0078	0.0218	0.0066	0.0147	0.1801
21	rs73223059	44927761	1.08	0.832982220188166	2.27	3.85242007317822	0.932464154734219	0.294332320499874	0.1325	0.048	0.0054	0.0021	0.0179	0.0019	0.0023	0.025	0.1644	0.0182	0.0179	0.005	0.1052	0.0137	0.0085	0.0016	0.0019	0.094	0.088	0.0054	0.0076	0.0078	0.0218	0.0067	0.0147	0.1801
21	rs75772538	44939216	1.08	0.832982220188166	2.27	3.85242007317822	0.917256155080989	0.287734452506649	0.1324	0.048	0.0054	0.0023	0.018	0.0019	0.0023	0.0249	0.1643	0.0181	0.0179	0.005	0.105	0.0137	0.0085	0.0016	0.0019	0.0941	0.0878	0.0054	0.0076	0.0078	0.0218	0.007	0.0147	0.18
21	rs77520217	44946378	1.08	0.832982220188166	2.28	3.78828091582585	0.931547072292376	0.287734452506649	0.1324	0.048	0.0054	0.0024	0.018	0.0019	0.0023	0.0249	0.1643	0.0181	0.0179	0.005	0.105	0.0137	0.0085	0.0016	0.0019	0.0941	0.0877	0.0054	0.0076	0.0078	0.0218	0.0071	0.0147	0.18
21	rs162398	44949285	1.08	0.832982220188166	2.29	3.72474323290248	0.970216232377784	0.301570504342006	0.1323	0.048	0.0054	0.0025	0.018	0.0019	0.0024	0.0249	0.1642	0.0181	0.0179	0.005	0.1049	0.0137	0.0086	0.0016	0.0018	0.0941	0.0877	0.0054	0.0077	0.0078	0.0218	0.0072	0.0146	0.1799
21	rs117188229	44958061	1.08	0.832982220188166	2.3	3.66180647560484	0.990648221920338	0.295633643836388	0.1323	0.048	0.0054	0.0026	0.018	0.0019	0.0024	0.0249	0.1642	0.0181	0.0179	0.005	0.1049	0.0137	0.0086	0.0016	0.0018	0.094	0.0877	0.0054	0.0077	0.0078	0.0218	0.0072	0.0146	0.18
21	rs467981	44961243	1.08	0.832982220188166	2.31	3.59947008318068	1.00617252236296	0.291852805246618	0.1323	0.048	0.0054	0.0026	0.018	0.0019	0.0024	0.0249	0.1642	0.0181	0.0179	0.0049	0.1048	0.0137	0.0086	0.0017	0.0018	0.094	0.0877	0.0054	0.0077	0.0078	0.0218	0.0072	0.0146	0.18
21	rs1595167	44965874	1.08	0.832982220188166	2.31	3.59947008318068	1.05534923315759	0.285037823137226	0.1323	0.048	0.0055	0.0026	0.0181	0.0019	0.0024	0.025	0.1642	0.0181	0.0179	0.0049	0.1048	0.0136	0.0086	0.0017	0.0018	0.0938	0.0877	0.0054	0.0077	0.0077	0.0218	0.0072	0.0146	0.1802
21	rs57893710	44982527	1.08	0.832982220188166	2.3	3.66180647560484	1.08685206261184	0.273751096270403	0.1323	0.048	0.0055	0.0026	0.0181	0.0019	0.0024	0.025	0.1641	0.0182	0.0178	0.0049	0.1047	0.0136	0.0086	0.0017	0.0018	0.0938	0.0877	0.0055	0.0077	0.0077	0.0218	0.0072	0.0146	0.1802
21	rs79472677	44997920	1.08	0.832982220188166	2.3	3.66180647560484	1.09049376019329	0.266381645968273	0.1324	0.048	0.0055	0.0027	0.0181	0.002	0.0024	0.0251	0.164	0.0181	0.0179	0.0049	0.1045	0.0136	0.0087	0.0017	0.0019	0.0936	0.0878	0.0055	0.0077	0.0078	0.0218	0.0072	0.0146	0.1801
21	rs113241499	44999301	1.08	0.832982220188166	2.31	3.59947008318068	1.09058264284197	0.266266994424014	0.1324	0.048	0.0055	0.0027	0.0181	0.002	0.0024	0.0251	0.164	0.0181	0.0179	0.0049	0.1045	0.0136	0.0087	0.0017	0.0019	0.0936	0.0878	0.0055	0.0077	0.0078	0.0218	0.0072	0.0146	0.1801
21	rs75135869	45009145	1.08	0.832982220188166	2.31	3.59947008318068	1.08987166262615	0.265006842170924	0.1324	0.048	0.0055	0.0027	0.0181	0.002	0.0024	0.0251	0.164	0.0181	0.0178	0.005	0.1045	0.0136	0.0087	0.0017	0.0019	0.0936	0.0878	0.0055	0.0077	0.0078	0.0218	0.0072	0.0146	0.1801
21	rs75206035	45021488	1.08	0.832982220188166	2.33	3.47659608827842	1.06633732447169	0.25307279466191	0.1326	0.048	0.0055	0.0027	0.0181	0.002	0.0025	0.0251	0.1638	0.0181	0.0178	0.005	0.1043	0.0135	0.0087	0.0017	0.0019	0.0935	0.0879	0.0055	0.0077	0.0078	0.022	0.0073	0.0145	0.1802
21	rs2329442	45041790	1.08	0.832982220188166	2.34	3.41605730163624	1.06545659414472	0.251945265711703	0.1326	0.048	0.0055	0.0027	0.0181	0.002	0.0025	0.0251	0.1637	0.0181	0.0178	0.005	0.1042	0.0135	0.0087	0.0017	0.0019	0.0934	0.0879	0.0055	0.0077	0.0078	0.022	0.0073	0.0145	0.1802
21	rs1454648	45053815	1.08	0.832982220188166	2.34	3.41605730163624	1.10788043687667	0.258166256845723	0.1327	0.0481	0.0053	0.0027	0.0181	0.002	0.0025	0.0251	0.1638	0.0181	0.0178	0.005	0.1041	0.0135	0.0087	0.0017	0.0019	0.0933	0.0879	0.0055	0.0077	0.0078	0.0221	0.0073	0.0145	0.1802
21	rs73223097	45057242	1.08	0.832982220188166	2.34	3.41605730163624	1.10886448338369	0.258052722464064	0.1327	0.0481	0.0053	0.0027	0.0181	0.002	0.0025	0.0251	0.1638	0.0181	0.0178	0.005	0.1041	0.0135	0.0087	0.0017	0.0019	0.0933	0.0879	0.0055	0.0077	0.0078	0.0221	0.0073	0.0145	0.1802
21	rs74690083	45061459	1.08	0.832982220188166	2.35	3.35611651085308	1.1171980095199	0.262834610220234	0.1327	0.0481	0.0053	0.0027	0.0181	0.002	0.0025	0.0251	0.1639	0.0181	0.0178	0.005	0.1041	0.0135	0.0087	0.0017	0.0019	0.0933	0.0879	0.0055	0.0077	0.0078	0.0221	0.0073	0.0145	0.1802
21	rs73223101	45064164	1.08	0.832982220188166	2.35	3.35611651085308	1.11701853343198	0.260667970731158	0.1327	0.0481	0.0053	0.0027	0.0181	0.002	0.0025	0.0251	0.1639	0.0181	0.0178	0.005	0.1041	0.0135	0.0087	0.0017	0.0019	0.0933	0.0879	0.0055	0.0077	0.0078	0.0221	0.0073	0.0145	0.1802
21	rs2838334	45064961	1.08	0.832982220188166	2.35	3.35611651085308	1.11728775185223	0.261465553772957	0.1327	0.0481	0.0053	0.0027	0.0181	0.002	0.0025	0.0251	0.1639	0.0181	0.0178	0.005	0.1041	0.0135	0.0087	0.0017	0.0019	0.0933	0.0879	0.0055	0.0077	0.0078	0.0221	0.0073	0.0145	0.1802
21	rs79675969	45073550	1.08	0.832982220188166	2.36	3.29677309045763	1.08259479866364	0.253637154796602	0.1327	0.0481	0.0052	0.0027	0.0181	0.002	0.0025	0.0251	0.164	0.018	0.0178	0.005	0.104	0.0135	0.0088	0.0017	0.0019	0.0932	0.0879	0.0055	0.0077	0.0078	0.0221	0.0074	0.0145	0.1803
21	rs17004598	45078556	1.08	0.832982220188166	2.36	3.29677309045763	1.06668969842396	0.248908903717352	0.1327	0.0482	0.0052	0.0027	0.0181	0.002	0.0025	0.025	0.164	0.018	0.0178	0.005	0.1039	0.0135	0.0088	0.0017	0.0019	0.0932	0.0879	0.0055	0.0077	0.0077	0.0221	0.0074	0.0144	0.1804
21	rs9977076	45085829	1.08	0.832982220188166	2.38	3.17987578851185	0.905609794821046	0.209366678391859	0.1326	0.0481	0.0051	0.0027	0.018	0.002	0.0026	0.0249	0.1643	0.0178	0.0179	0.0051	0.1037	0.0136	0.0086	0.0017	0.0019	0.0932	0.0879	0.0056	0.0078	0.0076	0.0225	0.0074	0.0144	0.1805
21	rs11701754	45106294	1.08	0.832982220188166	2.39	3.12232058443169	0.841680622326189	0.192826857139163	0.1326	0.0481	0.0052	0.0027	0.018	0.002	0.0026	0.0251	0.1642	0.0178	0.0179	0.0051	0.1035	0.0136	0.0084	0.0017	0.0019	0.0932	0.0877	0.0056	0.0077	0.0076	0.0227	0.0075	0.0144	0.1806
21	rs75256960	45106529	1.08	0.832982220188166	2.4	3.06536010488256	0.840882114036388	0.192207832856813	0.1326	0.0481	0.0052	0.0027	0.018	0.002	0.0026	0.0251	0.1642	0.0178	0.0179	0.0051	0.1035	0.0136	0.0084	0.0017	0.0019	0.0932	0.0877	0.0056	0.0077	0.0076	0.0227	0.0075	0.0144	0.1806
21	rs9306160	45107562	1.08	0.832982220188166	2.41	3.00899365041408	0.839764745820147	0.190971810947648	0.1326	0.0481	0.0052	0.0027	0.018	0.002	0.0026	0.0251	0.1642	0.0178	0.0179	0.0051	0.1035	0.0136	0.0084	0.0017	0.0019	0.0932	0.0877	0.0056	0.0077	0.0076	0.0228	0.0075	0.0144	0.1806
21	rs61737067	45107766	1.08	0.832982220188166	2.41	3.00899365041408	0.838089882826554	0.193343225549976	0.1326	0.0481	0.0052	0.0027	0.018	0.002	0.0026	0.0251	0.1643	0.0178	0.0179	0.0051	0.1035	0.0136	0.0084	0.0017	0.0019	0.0931	0.0877	0.0056	0.0077	0.0076	0.0228	0.0075	0.0144	0.1806
21	rs118153143	45109745	1.08	0.832982220188166	2.41	3.00899365041408	0.823159627846498	0.188815300640284	0.1326	0.0482	0.0052	0.0027	0.018	0.002	0.0026	0.0251	0.1643	0.0178	0.0179	0.0051	0.1035	0.0136	0.0084	0.0017	0.0019	0.0931	0.0878	0.0056	0.0077	0.0076	0.0228	0.0075	0.0144	0.1806
21	rs4819291	45123139	1.09	0.771508143262462	2.41	3.00899365041408	0.610929295095298	0.159236617507355	0.1326	0.0483	0.0052	0.0028	0.0177	0.002	0.0026	0.025	0.1643	0.0177	0.0176	0.0052	0.1037	0.0136	0.0079	0.0018	0.0019	0.0927	0.0877	0.0056	0.0078	0.0075	0.0234	0.0075	0.0142	0.1811
21	rs7279400	45128190	1.09	0.771508143262462	2.41	3.00899365041408	0.555736578018403	0.139050785882114	0.1329	0.0481	0.0052	0.0027	0.0177	0.002	0.0026	0.025	0.164	0.0176	0.0175	0.0051	0.1038	0.0136	0.0078	0.0019	0.0019	0.0925	0.0877	0.0056	0.0078	0.0074	0.0235	0.0075	0.0143	0.1813
21	rs113704750	45128612	1.09	0.771508143262462	2.42	2.95322050554117	0.551764945387915	0.140895232117075	0.1329	0.0481	0.0052	0.0027	0.0177	0.002	0.0026	0.025	0.164	0.0176	0.0175	0.0051	0.1038	0.0136	0.0078	0.0019	0.0019	0.0925	0.0877	0.0056	0.0078	0.0074	0.0235	0.0075	0.0143	0.1814
21	rs4819295	45132764	1.09	0.771508143262462	2.41	3.00899365041408	0.509794672855086	0.142191606047138	0.1329	0.0481	0.0052	0.0026	0.0177	0.002	0.0026	0.0249	0.1639	0.0176	0.0174	0.0051	0.1039	0.0135	0.0078	0.0019	0.0019	0.0928	0.0878	0.0055	0.0078	0.0074	0.0236	0.0075	0.0143	0.1812
21	rs2299804	45143563	1.1	0.712999886098274	2.66	1.79046711851491	0.281359505030615	0.0543280933786808	0.1273	0.0474	0.0056	0.0028	0.0184	0.0026	0.0032	0.025	0.159	0.0158	0.0172	0.0056	0.1042	0.0144	0.0067	0.0026	0.0024	0.0942	0.0872	0.0053	0.0088	0.007	0.025	0.0084	0.015	0.1862
21	rs7277065	45145286	1.1	0.712999886098274	2.66	1.79046711851491	0.287560361923909	0.0626719286042323	0.1273	0.0474	0.0056	0.0028	0.0184	0.0026	0.0032	0.025	0.1589	0.0158	0.0172	0.0056	0.1042	0.0144	0.0067	0.0026	0.0024	0.0944	0.0871	0.0053	0.0088	0.007	0.025	0.0084	0.015	0.1862
21	rs11089094	45147564	1.1	0.712999886098274	2.66	1.79046711851491	0.311046769592939	0.0689082558075355	0.1273	0.0472	0.0056	0.0027	0.0184	0.0026	0.0032	0.025	0.1589	0.0158	0.0172	0.0055	0.1043	0.0144	0.0067	0.0026	0.0024	0.0942	0.0873	0.0053	0.0088	0.0069	0.0252	0.0085	0.015	0.1864
21	rs4819305	45151117	1.1	0.712999886098274	2.66	1.79046711851491	0.341057206226674	0.0544545243824186	0.127	0.0472	0.0055	0.0028	0.0184	0.0026	0.0032	0.0249	0.1587	0.0157	0.0172	0.0055	0.1044	0.0145	0.0065	0.0026	0.0024	0.0944	0.0872	0.0053	0.0089	0.0068	0.0252	0.0085	0.015	0.1869
21	rs766242	45151472	1.1	0.712999886098274	2.65	1.83226616032001	0.338509891506951	0.0502275636380715	0.1269	0.0472	0.0055	0.0028	0.0183	0.0026	0.0032	0.0249	0.1587	0.0157	0.0172	0.0055	0.1044	0.0146	0.0065	0.0026	0.0024	0.0944	0.0872	0.0053	0.0088	0.0068	0.0251	0.0085	0.015	0.1869
21	rs190069684	45152382	1.1	0.712999886098274	2.65	1.83226616032001	0.321259715516261	0.0478707019911049	0.1266	0.0473	0.0055	0.0028	0.0183	0.0026	0.0032	0.0248	0.1587	0.0156	0.0172	0.0056	0.1046	0.0147	0.0065	0.0026	0.0024	0.0943	0.0872	0.0053	0.0089	0.0068	0.0251	0.0085	0.015	0.1869
21	rs2276528	45152500	1.1	0.712999886098274	2.65	1.83226616032001	0.320502858776627	0.0485906013625322	0.1266	0.0473	0.0055	0.0028	0.0183	0.0026	0.0032	0.0248	0.1587	0.0156	0.0172	0.0056	0.1047	0.0147	0.0065	0.0026	0.0024	0.0943	0.0872	0.0053	0.0089	0.0068	0.0251	0.0085	0.015	0.187
21	rs74373568	45163867	1.1	0.712999886098274	2.66	1.79046711851491	0.23693861089367	0.0503497626965575	0.124	0.0482	0.0057	0.003	0.0185	0.0026	0.0034	0.0244	0.1582	0.0153	0.0167	0.0061	0.1058	0.0151	0.0067	0.0028	0.0025	0.0933	0.0878	0.0056	0.0089	0.0066	0.0255	0.0084	0.0151	0.187
21	rs77699447	45173705	1.1	0.712999886098274	2.66	1.79046711851491	0.228327812310221	0.052136168043876	0.1236	0.0483	0.0057	0.0031	0.0186	0.0026	0.0034	0.0243	0.158	0.0152	0.0165	0.0062	0.106	0.0152	0.0067	0.0028	0.0025	0.0931	0.0879	0.0057	0.0089	0.0066	0.0258	0.0084	0.015	0.187
21	rs4819308	45174322	1.1	0.712999886098274	2.66	1.79046711851491	0.226986576617726	0.0492546460826424	0.1235	0.0483	0.0057	0.0031	0.0186	0.0026	0.0034	0.0243	0.158	0.0152	0.0165	0.0062	0.1061	0.0152	0.0067	0.0028	0.0025	0.0931	0.088	0.0057	0.0089	0.0065	0.0258	0.0084	0.015	0.187
21	rs13051474	45176333	1.1	0.712999886098274	2.66	1.79046711851491	0.226944733846243	0.0497400648701101	0.1234	0.0483	0.0057	0.0031	0.0187	0.0026	0.0034	0.0243	0.158	0.0152	0.0165	0.0062	0.1061	0.0152	0.0067	0.0028	0.0025	0.093	0.088	0.0057	0.0089	0.0065	0.0259	0.0085	0.015	0.187
21	Affx-18113854	45180380	1.1	0.712999886098274	2.66	1.79046711851491	0.230938964204472	0.0571387447713497	0.1233	0.0483	0.0057	0.0031	0.0187	0.0026	0.0034	0.0242	0.1579	0.0152	0.0164	0.0063	0.1062	0.0152	0.0067	0.0028	0.0025	0.093	0.088	0.0057	0.0089	0.0065	0.026	0.0084	0.015	0.1871
21	rs118137365	45182404	1.1	0.712999886098274	2.67	1.74923671946615	0.235099899400541	0.0496792736623614	0.1231	0.0483	0.0057	0.0031	0.0187	0.0026	0.0034	0.0243	0.1578	0.0152	0.0165	0.0063	0.106	0.0152	0.0067	0.0028	0.0025	0.093	0.088	0.0057	0.0089	0.0065	0.0261	0.0085	0.015	0.1873
21	rs77138777	45187641	1.1	0.712999886098274	2.67	1.74923671946615	0.253487065888716	0.058632100491538	0.1227	0.0483	0.0057	0.0031	0.0187	0.0027	0.0034	0.0243	0.1575	0.0152	0.0165	0.0064	0.106	0.0152	0.0067	0.0028	0.0025	0.0931	0.0882	0.0057	0.0089	0.0064	0.0264	0.0084	0.015	0.1875
21	rs743466	45191005	1.1	0.712999886098274	2.67	1.74923671946615	0.263555856144891	0.0641568089496956	0.1224	0.0482	0.0058	0.0031	0.0188	0.0027	0.0034	0.0244	0.1575	0.0152	0.0165	0.0064	0.1059	0.0152	0.0066	0.0029	0.0025	0.0931	0.0882	0.0057	0.009	0.0064	0.0266	0.0085	0.0149	0.1875
21	rs4819312	45193163	1.09	0.771508143262462	2.67	1.74923671946615	0.261923254887556	0.0820318751212561	0.1223	0.0485	0.0058	0.0031	0.0188	0.0027	0.0034	0.0244	0.1571	0.0151	0.0164	0.0064	0.1057	0.0152	0.0065	0.0028	0.0026	0.0933	0.0887	0.0057	0.009	0.0063	0.0268	0.0084	0.0146	0.1878
21	rs62229220	45193316	1.09	0.771508143262462	2.7	1.62894385356865	0.262602835716782	0.0824075857190502	0.1223	0.0486	0.0057	0.0031	0.0188	0.0027	0.0034	0.0243	0.1571	0.015	0.0164	0.0063	0.106	0.0151	0.0064	0.0028	0.0025	0.0934	0.0891	0.0057	0.0089	0.0063	0.0266	0.0084	0.0146	0.1878
21	rs35285321	45201832	1.09	0.771508143262462	2.69	1.66847647402654	0.309807124861726	0.108684480987511	0.1221	0.049	0.0057	0.0032	0.0188	0.0028	0.0034	0.0242	0.1565	0.0148	0.0161	0.0062	0.1062	0.0147	0.0061	0.0028	0.0027	0.0938	0.0895	0.0056	0.0089	0.0063	0.0274	0.0083	0.0146	0.1878
21	rs1041456	45206355	1.09	0.771508143262462	2.69	1.66847647402654	0.317635343288885	0.109608712564774	0.1221	0.0488	0.0057	0.0032	0.0188	0.0028	0.0034	0.0242	0.1567	0.0146	0.0161	0.0062	0.1063	0.0147	0.0061	0.0028	0.0027	0.0937	0.0895	0.0056	0.0089	0.0063	0.0274	0.0083	0.0146	0.1879
21	rs78489660	45209559	1.09	0.771508143262462	2.69	1.66847647402654	0.322118617804546	0.110535943064983	0.1221	0.0488	0.0057	0.0032	0.0188	0.0028	0.0034	0.0242	0.1567	0.0145	0.0161	0.0061	0.1063	0.0147	0.006	0.0028	0.0028	0.0937	0.0896	0.0056	0.0089	0.0063	0.0274	0.0083	0.0147	0.188
21	rs915770	45220483	1.09	0.771508143262462	2.69	1.66847647402654	0.343980547278063	0.148832041487617	0.1221	0.0484	0.0057	0.0033	0.0188	0.0029	0.0034	0.0242	0.1566	0.0142	0.016	0.0058	0.1062	0.0148	0.006	0.0028	0.0029	0.094	0.09	0.0055	0.0089	0.0063	0.0275	0.0082	0.0152	0.1878
21	rs731935	45220570	1.09	0.771508143262462	2.69	1.66847647402654	0.342360672092061	0.152906573377713	0.1221	0.0484	0.0057	0.0033	0.0188	0.0029	0.0034	0.0243	0.1566	0.0142	0.016	0.0058	0.1062	0.0148	0.006	0.0028	0.0029	0.0939	0.0899	0.0055	0.0089	0.0063	0.0275	0.0082	0.0152	0.1877
21	rs75162335	45227150	1.09	0.771508143262462	2.7	1.62894385356865	0.315631132021876	0.143492290886994	0.1222	0.0484	0.0057	0.0032	0.0188	0.0029	0.0034	0.0243	0.1568	0.0142	0.016	0.0058	0.106	0.0148	0.0059	0.0028	0.0028	0.0939	0.0901	0.0055	0.0088	0.0063	0.0275	0.0081	0.0152	0.1882
21	rs9979356	45230974	1.09	0.771508143262462	2.7	1.62894385356865	0.312139816450251	0.15798257461064	0.1224	0.0484	0.0056	0.0031	0.0188	0.0029	0.0033	0.0242	0.1571	0.0141	0.016	0.0056	0.1058	0.0148	0.0058	0.0027	0.0028	0.0938	0.0904	0.0055	0.0086	0.0063	0.0275	0.008	0.0152	0.1888
21	rs73367288	45231929	1.09	0.771508143262462	2.7	1.62894385356865	0.310798631760241	0.141820772762153	0.1224	0.0484	0.0056	0.0031	0.0188	0.0029	0.0033	0.0242	0.157	0.0141	0.016	0.0056	0.1057	0.0148	0.0058	0.0027	0.0028	0.0938	0.0904	0.0055	0.0086	0.0063	0.0275	0.008	0.0152	0.1888
21	rs9985006	45232322	1.09	0.771508143262462	2.7	1.62894385356865	0.311245355043571	0.1368491957257	0.1224	0.0484	0.0056	0.0031	0.0188	0.0029	0.0033	0.0242	0.157	0.0141	0.016	0.0056	0.1057	0.0148	0.0058	0.0027	0.0028	0.0938	0.0904	0.0055	0.0086	0.0063	0.0276	0.008	0.0152	0.1888
21	rs79772272	45232514	1.09	0.771508143262462	2.7	1.62894385356865	0.309856660511836	0.135479749741166	0.1224	0.0484	0.0056	0.0031	0.0188	0.0029	0.0033	0.0242	0.157	0.0141	0.016	0.0056	0.1057	0.0148	0.0058	0.0027	0.0028	0.0938	0.0904	0.0055	0.0086	0.0063	0.0276	0.008	0.0152	0.1887
21	Affx-18115186	45235943	1.09	0.771508143262462	2.74	1.47642932789886	0.308817289558551	0.166049143259399	0.1228	0.0485	0.0055	0.0032	0.0188	0.0029	0.0033	0.0242	0.157	0.0141	0.016	0.0056	0.1055	0.0148	0.0057	0.0027	0.0029	0.0936	0.0905	0.0056	0.0086	0.0063	0.0277	0.008	0.0152	0.1885
21	rs2838401	45239078	1.09	0.771508143262462	2.74	1.47642932789886	0.313284707817664	0.193860061239664	0.1232	0.0486	0.0054	0.0032	0.0188	0.003	0.0033	0.0242	0.157	0.0141	0.016	0.0056	0.1054	0.0147	0.0057	0.0027	0.0029	0.0934	0.0906	0.0056	0.0086	0.0063	0.0278	0.0079	0.0151	0.1883
21	rs57786602	45239126	1.09	0.771508143262462	2.74	1.47642932789886	0.310352246838894	0.19025204923699	0.1232	0.0486	0.0054	0.0032	0.0188	0.003	0.0033	0.0242	0.157	0.0141	0.016	0.0056	0.1053	0.0147	0.0057	0.0027	0.0029	0.0936	0.0906	0.0056	0.0086	0.0063	0.0278	0.0079	0.0151	0.1883
21	rs1573337	45249165	1.09	0.771508143262462	2.74	1.47642932789886	0.314082456047465	0.205769121028153	0.1221	0.0481	0.0056	0.0033	0.0187	0.0029	0.0034	0.0242	0.158	0.014	0.0159	0.0056	0.1057	0.0149	0.0059	0.0026	0.0031	0.0934	0.0908	0.0057	0.0085	0.0066	0.0273	0.0081	0.0151	0.1879
21	rs2838411	45249474	1.09	0.771508143262462	2.78	1.33282513578435	0.30635001891437	0.178762325085799	0.1223	0.0481	0.0056	0.0033	0.0188	0.0029	0.0034	0.0241	0.158	0.014	0.0159	0.0056	0.1057	0.0149	0.006	0.0026	0.0031	0.0934	0.0907	0.0056	0.0085	0.0066	0.0273	0.0081	0.0151	0.1879
21	rs762413	45255592	1.09	0.771508143262462	2.78	1.33282513578435	0.420810532935052	0.180374233113658	0.1219	0.0478	0.0056	0.0033	0.0189	0.0029	0.0034	0.0241	0.1588	0.0139	0.0159	0.0056	0.1056	0.0148	0.0059	0.0028	0.0034	0.093	0.0907	0.0056	0.0083	0.0065	0.0269	0.0082	0.0152	0.1882
21	rs11089101	45256598	1.09	0.771508143262462	2.78	1.33282513578435	0.39417978379421	0.153192312773766	0.1217	0.0479	0.0056	0.0033	0.019	0.0029	0.0033	0.0241	0.1591	0.0139	0.0158	0.0056	0.1054	0.0148	0.0059	0.0028	0.0035	0.0931	0.0909	0.0056	0.0083	0.0065	0.027	0.0082	0.0153	0.1881
21	rs73225001	45263683	1.09	0.771508143262462	2.79	1.29830379804321	0.335714129086722	0.149965144010172	0.1217	0.0478	0.0057	0.0033	0.0194	0.0029	0.0033	0.024	0.16	0.014	0.0157	0.0056	0.1043	0.0146	0.006	0.0027	0.0035	0.0929	0.0919	0.0058	0.008	0.0066	0.0272	0.0082	0.0152	0.1872
21	rs118167506	45267881	1.09	0.771508143262462	2.83	1.16568278487026	0.29639208309936	0.14666892629045	0.1221	0.0478	0.0058	0.0033	0.0196	0.0028	0.0032	0.024	0.1606	0.014	0.0156	0.0056	0.1037	0.0146	0.006	0.0027	0.0035	0.0928	0.0923	0.0059	0.0079	0.0067	0.0273	0.0082	0.0151	0.1866
21	rs117177643	45267956	1.09	0.771508143262462	2.83	1.16568278487026	0.294749407100399	0.145638438187969	0.1221	0.0478	0.0058	0.0033	0.0196	0.0028	0.0032	0.024	0.1606	0.014	0.0156	0.0056	0.1037	0.0146	0.006	0.0027	0.0035	0.0928	0.0923	0.0059	0.0079	0.0067	0.0273	0.0082	0.0151	0.1866
21	rs13050449	45272377	1.09	0.771508143262462	2.83	1.16568278487026	0.255403339925957	0.119883745808456	0.1225	0.0477	0.0059	0.0033	0.0197	0.0028	0.0031	0.0239	0.1612	0.0139	0.0155	0.0056	0.1031	0.0146	0.006	0.0027	0.0035	0.0928	0.0928	0.006	0.0077	0.0067	0.0273	0.0082	0.0151	0.186
21	rs56240646	45273477	1.09	0.771508143262462	2.83	1.16568278487026	0.266243419831013	0.16978921223035	0.1226	0.0477	0.0059	0.0033	0.0197	0.0028	0.0031	0.0239	0.1612	0.0139	0.0155	0.0056	0.1029	0.0146	0.006	0.0027	0.0035	0.0927	0.0928	0.006	0.0077	0.0067	0.0273	0.0082	0.0151	0.1858
21	rs117304299	45273957	1.09	0.771508143262462	2.83	1.16568278487026	0.243893407952992	0.145077461714473	0.1227	0.0476	0.0059	0.0033	0.0197	0.0028	0.0031	0.0239	0.1612	0.0139	0.0155	0.0056	0.1029	0.0146	0.0061	0.0027	0.0035	0.0928	0.0929	0.006	0.0077	0.0067	0.0273	0.0082	0.0151	0.1858
21	rs75136590	45279525	1.09	0.771508143262462	2.83	1.16568278487026	0.187143745589348	0.150343530873822	0.1236	0.0472	0.0062	0.0031	0.0198	0.0026	0.003	0.0236	0.1607	0.0139	0.0155	0.0056	0.103	0.0146	0.0062	0.0026	0.0035	0.0932	0.0935	0.0059	0.0077	0.0067	0.0272	0.0082	0.0151	0.1852
21	rs12483101	45280717	1.09	0.771508143262462	2.83	1.16568278487026	0.191905461320293	0.163019752748501	0.1237	0.0472	0.0062	0.0031	0.0199	0.0026	0.003	0.0236	0.1606	0.0139	0.0155	0.0057	0.1031	0.0146	0.0062	0.0026	0.0035	0.0933	0.0936	0.0059	0.0077	0.0067	0.0272	0.0082	0.015	0.1852
21	rs113007882	45290210	1.09	0.771508143262462	2.83	1.16568278487026	0.194120391927982	0.137123690700647	0.1237	0.0471	0.0063	0.0031	0.0201	0.0026	0.003	0.0238	0.1604	0.014	0.0155	0.0056	0.1032	0.0146	0.0062	0.0026	0.0035	0.0929	0.0937	0.0059	0.0076	0.0067	0.0274	0.0082	0.015	0.185
21	rs13047961	45291099	1.09	0.771508143262462	2.83	1.16568278487026	0.197779654690141	0.137673284872063	0.1237	0.0472	0.0063	0.0031	0.0201	0.0026	0.003	0.0238	0.1604	0.014	0.0155	0.0056	0.1032	0.0146	0.0062	0.0026	0.0035	0.0929	0.0937	0.0059	0.0076	0.0067	0.0274	0.0082	0.015	0.185
21	rs73226931	45322583	1.09	0.771508143262462	2.83	1.16568278487026	0.17677120298763	0.166834099254973	0.1237	0.0471	0.0064	0.0029	0.02	0.0025	0.0029	0.0236	0.1603	0.0141	0.0155	0.0056	0.1037	0.0148	0.0061	0.0026	0.0035	0.0928	0.0943	0.0058	0.0076	0.0067	0.0275	0.0081	0.0149	0.1844
21	rs62228752	45323323	1.09	0.771508143262462	2.83	1.16568278487026	0.180056267559185	0.175653502228685	0.1237	0.0471	0.0064	0.0029	0.02	0.0025	0.0029	0.0236	0.1603	0.0141	0.0155	0.0056	0.1037	0.0148	0.0061	0.0026	0.0035	0.0928	0.0943	0.0058	0.0076	0.0067	0.0275	0.0081	0.0149	0.1844
21	rs2838427	45324209	1.09	0.771508143262462	2.82	1.19802221324668	0.180791030153092	0.173657854471256	0.1236	0.0471	0.0064	0.0029	0.02	0.0025	0.0029	0.0236	0.1603	0.0141	0.0155	0.0056	0.1038	0.0148	0.0061	0.0026	0.0035	0.0928	0.0943	0.0058	0.0076	0.0067	0.0275	0.0081	0.0149	0.1844
21	rs55869169	45339021	1.09	0.771508143262462	2.82	1.19802221324668	0.167477377940578	0.151006531248728	0.1235	0.0471	0.0064	0.0028	0.02	0.0025	0.0029	0.0236	0.1603	0.0142	0.0154	0.0056	0.1035	0.015	0.0061	0.0026	0.0035	0.093	0.0945	0.0058	0.0075	0.0066	0.0277	0.0081	0.015	0.1844
21	rs78270802	45340041	1.09	0.771508143262462	2.82	1.19802221324668	0.171302474045403	0.150722260023125	0.1235	0.0471	0.0064	0.0028	0.02	0.0025	0.0029	0.0235	0.1603	0.0142	0.0154	0.0056	0.1034	0.015	0.0061	0.0026	0.0035	0.0931	0.0946	0.0058	0.0075	0.0066	0.0277	0.0081	0.015	0.1844
21	rs17175686	45341460	1.09	0.771508143262462	2.82	1.19802221324668	0.167723775976265	0.144051042137703	0.1235	0.0471	0.0064	0.0028	0.02	0.0025	0.0029	0.0235	0.1603	0.0142	0.0154	0.0056	0.1034	0.015	0.0061	0.0026	0.0035	0.0931	0.0946	0.0058	0.0075	0.0066	0.0277	0.0081	0.015	0.1845
21	rs1005192	45345716	1.09	0.771508143262462	2.81	1.23090422469309	0.17205208636646	0.163214604267498	0.1234	0.0472	0.0064	0.0028	0.02	0.0025	0.0029	0.0235	0.1604	0.0142	0.0154	0.0055	0.1031	0.0151	0.0061	0.0027	0.0035	0.0931	0.0947	0.0058	0.0075	0.0066	0.0279	0.0081	0.015	0.1845
21	rs77242501	45353708	1.09	0.771508143262462	2.81	1.23090422469309	0.156912704117	0.142098864716705	0.1235	0.0472	0.0064	0.0028	0.02	0.0024	0.0029	0.0235	0.1605	0.0142	0.0154	0.0055	0.1029	0.0151	0.0061	0.0027	0.0035	0.0931	0.0948	0.0058	0.0074	0.0066	0.028	0.0081	0.015	0.1845
21	rs2838444	45360862	1.09	0.771508143262462	2.81	1.23090422469309	0.170981794108696	0.170085720381327	0.1241	0.0474	0.0063	0.0028	0.0198	0.0026	0.0029	0.0234	0.1621	0.014	0.0141	0.0056	0.1009	0.0153	0.0061	0.0028	0.0036	0.0927	0.0952	0.0056	0.0071	0.0068	0.0295	0.0077	0.015	0.1844
21	rs56404825	45365000	1.09	0.771508143262462	2.81	1.23090422469309	0.167512564720948	0.131492025040899	0.1241	0.0474	0.0063	0.0028	0.0198	0.0026	0.0029	0.0234	0.1621	0.014	0.0141	0.0056	0.1009	0.0153	0.0061	0.0028	0.0036	0.0926	0.0953	0.0056	0.007	0.0067	0.0295	0.0076	0.015	0.1844
21	rs117707535	45366119	1.09	0.771508143262462	2.81	1.23090422469309	0.170377018844349	0.146575137116279	0.1241	0.0474	0.0064	0.0028	0.0198	0.0026	0.0028	0.0234	0.1621	0.014	0.0142	0.0056	0.1009	0.0153	0.0061	0.0028	0.0036	0.0926	0.0953	0.0056	0.007	0.0067	0.0295	0.0076	0.015	0.1844
21	rs2838446	45367152	1.09	0.771508143262462	2.81	1.23090422469309	0.181564389235479	0.166834099254973	0.1241	0.0475	0.0064	0.0028	0.0198	0.0025	0.0028	0.0234	0.1621	0.014	0.0142	0.0056	0.1009	0.0153	0.0061	0.0028	0.0036	0.0926	0.0953	0.0056	0.007	0.0067	0.0296	0.0076	0.015	0.1844
21	rs7278317	45369998	1.09	0.771508143262462	2.81	1.23090422469309	0.112086438962791	0.163019752748501	0.1251	0.0472	0.0064	0.0027	0.0198	0.0023	0.0027	0.0233	0.1617	0.0143	0.0146	0.0056	0.0991	0.0157	0.0065	0.0026	0.0034	0.093	0.0953	0.0057	0.0069	0.0068	0.0297	0.0076	0.0149	0.1848
21	rs9974326	45373020	1.09	0.771508143262462	2.82	1.19802221324668	0.0532486355114037	0.123649852477956	0.1269	0.0471	0.0065	0.0027	0.0201	0.0022	0.0026	0.023	0.1619	0.0144	0.015	0.0057	0.0979	0.016	0.0066	0.0025	0.003	0.0918	0.0951	0.006	0.0068	0.007	0.0297	0.0076	0.0147	0.1848
21	rs733085	45375174	1.09	0.771508143262462	2.82	1.19802221324668	0.0498982158952936	0.106595165313916	0.127	0.0471	0.0065	0.0027	0.0201	0.0022	0.0026	0.023	0.162	0.0144	0.015	0.0057	0.0979	0.016	0.0066	0.0025	0.0029	0.0917	0.0951	0.006	0.0068	0.0071	0.0297	0.0076	0.0147	0.1847
21	rs12626709	45380213	1.08	0.832982220188166	2.82	1.19802221324668	0.0525668265960433	0.126747391541924	0.1271	0.0471	0.0064	0.0027	0.0201	0.0021	0.0026	0.023	0.1622	0.0144	0.015	0.0057	0.0979	0.0161	0.0066	0.0025	0.0029	0.0915	0.0951	0.0061	0.0068	0.0073	0.0296	0.0076	0.0147	0.1846
21	rs2838452	45382861	1.09	0.771508143262462	2.83	1.16568278487026	0.0546125580687183	0.144330712889343	0.1273	0.0469	0.0064	0.0027	0.02	0.0021	0.0026	0.0229	0.1623	0.0144	0.015	0.0057	0.0976	0.0161	0.0066	0.0025	0.0029	0.0917	0.0953	0.0061	0.0067	0.0073	0.0296	0.0076	0.0147	0.1846
21	rs2070542	45388644	1.09	0.771508143262462	2.86	1.07189958250627	0.0590452999392411	0.127459408191654	0.1277	0.0469	0.0061	0.0027	0.02	0.0021	0.0026	0.0229	0.1619	0.0144	0.0147	0.0057	0.0976	0.0162	0.0067	0.0025	0.0029	0.0918	0.0951	0.0062	0.0067	0.0074	0.0297	0.0075	0.0149	0.1846
21	rs62229686	45391272	1.09	0.771508143262462	2.87	1.0417097985148	0.0542824167090515	0.116333833258781	0.1279	0.0469	0.0061	0.0026	0.02	0.002	0.0027	0.0228	0.1619	0.0144	0.0147	0.0058	0.098	0.0162	0.0068	0.0024	0.0029	0.0914	0.0949	0.0062	0.0067	0.0074	0.0299	0.0075	0.0149	0.1844
21	rs2838458	45398656	1.08	0.832982220188166	2.91	0.926247013494653	0.0568001434652384	0.129604341022581	0.1287	0.0466	0.0061	0.0026	0.0202	0.002	0.0027	0.0227	0.1622	0.0144	0.0146	0.0059	0.0988	0.0163	0.007	0.0023	0.0029	0.0906	0.0942	0.0063	0.0067	0.0075	0.03	0.0074	0.0149	0.184
21	rs2838460	45398853	1.08	0.832982220188166	2.91	0.926247013494653	0.0541091953754793	0.1279051719469	0.1288	0.0466	0.0061	0.0026	0.0202	0.002	0.0027	0.0227	0.1622	0.0144	0.0146	0.0059	0.0989	0.0163	0.007	0.0023	0.0029	0.0907	0.0942	0.0063	0.0067	0.0075	0.03	0.0074	0.0149	0.1838
21	rs7435	45404338	1.09	0.771508143262462	2.91	0.926247013494653	0.0472750725710471	0.126214354614854	0.1291	0.0464	0.0061	0.0026	0.0201	0.0019	0.0029	0.0227	0.1624	0.0144	0.0146	0.0059	0.0995	0.0162	0.007	0.0022	0.0024	0.0905	0.0941	0.0063	0.0066	0.0075	0.0301	0.0075	0.015	0.1833
21	rs76983019	45405223	1.09	0.771508143262462	2.91	0.926247013494653	0.0454508910363299	0.122682269843163	0.1291	0.0465	0.0061	0.0026	0.0201	0.0019	0.0029	0.0227	0.1624	0.0145	0.0146	0.006	0.0996	0.0162	0.007	0.0022	0.0024	0.0904	0.094	0.0063	0.0066	0.0074	0.03	0.0075	0.015	0.1832
21	rs76426094	45408170	1.09	0.771508143262462	2.91	0.926247013494653	0.0444584349263224	0.116764586706999	0.1292	0.0464	0.0061	0.0026	0.0201	0.0019	0.0029	0.0227	0.1626	0.0145	0.0146	0.006	0.0998	0.0162	0.007	0.0022	0.0024	0.0902	0.0939	0.0064	0.0066	0.0074	0.03	0.0075	0.015	0.1831
21	rs9981079	45408828	1.09	0.771508143262462	2.92	0.898693461391643	0.0481494879297755	0.124443626296515	0.1292	0.0464	0.006	0.0026	0.0201	0.0019	0.0029	0.0227	0.1626	0.0145	0.0146	0.006	0.0998	0.0162	0.007	0.0022	0.0024	0.0901	0.0939	0.0064	0.0066	0.0076	0.03	0.0075	0.015	0.1831
21	rs9977460	45429264	1.08	0.832982220188166	2.92	0.898693461391643	0.0642324394362102	0.0913948065546987	0.1286	0.0461	0.0058	0.0026	0.0205	0.0018	0.0029	0.0229	0.1618	0.0147	0.0147	0.0063	0.0996	0.0162	0.0069	0.0023	0.0028	0.0925	0.094	0.0064	0.0067	0.0075	0.03	0.0081	0.0146	0.1812
21	rs2838467	45436355	1.08	0.832982220188166	2.92	0.898693461391643	0.0635947214842337	0.0812077591975506	0.1284	0.0462	0.0058	0.0026	0.0205	0.0018	0.0029	0.0229	0.1616	0.0147	0.0147	0.0064	0.1	0.0162	0.0069	0.0023	0.0029	0.0926	0.0937	0.0065	0.0066	0.0075	0.0301	0.0081	0.0145	0.1809
21	rs34381983	45447824	1.08	0.832982220188166	2.93	0.871659766409689	0.0593392177516496	0.0879713630836043	0.1283	0.0463	0.0059	0.0026	0.0205	0.0019	0.0029	0.0229	0.1616	0.0147	0.0148	0.0064	0.1	0.0162	0.0068	0.0024	0.003	0.0927	0.0936	0.0065	0.0066	0.0075	0.0301	0.0081	0.0145	0.1808
21	rs9306169	45449406	1.08	0.832982220188166	2.93	0.871659766409689	0.0607111980662835	0.0909249139739374	0.1283	0.0463	0.0059	0.0026	0.0205	0.0019	0.0029	0.0229	0.1616	0.0147	0.0148	0.0064	0.1	0.0162	0.0068	0.0024	0.003	0.0927	0.0936	0.0065	0.0066	0.0075	0.0301	0.0081	0.0145	0.1808
21	rs117822746	45454411	1.08	0.832982220188166	2.93	0.871659766409689	0.060991836038103	0.0769185302473213	0.1282	0.0463	0.0059	0.0026	0.0205	0.0019	0.0029	0.0229	0.1617	0.0147	0.0147	0.0064	0.0999	0.0162	0.0068	0.0024	0.003	0.0929	0.0936	0.0065	0.0066	0.0075	0.0301	0.0081	0.0145	0.1807
21	rs2283640	45456487	1.08	0.832982220188166	2.93	0.871659766409689	0.0614803037520832	0.07655322193468	0.1282	0.0463	0.0059	0.0026	0.0205	0.0019	0.0029	0.0229	0.1617	0.0147	0.0147	0.0065	0.0999	0.0162	0.0068	0.0024	0.003	0.0929	0.0936	0.0065	0.0066	0.0075	0.0301	0.0081	0.0145	0.1807
21	rs6518345	45477100	1.08	0.832982220188166	2.93	0.871659766409689	0.0686723824838391	0.0713723338817499	0.1281	0.0463	0.0058	0.0027	0.0205	0.0019	0.0029	0.0229	0.1618	0.0146	0.0147	0.0065	0.0998	0.0162	0.0068	0.0024	0.0031	0.0931	0.0935	0.0065	0.0066	0.0075	0.0301	0.0081	0.0145	0.1805
21	rs73228905	45478835	1.08	0.832982220188166	2.93	0.871659766409689	0.0680664537250816	0.0708766457271976	0.1281	0.0463	0.0058	0.0027	0.0205	0.0019	0.0029	0.0229	0.1618	0.0146	0.0147	0.0065	0.0998	0.0162	0.0068	0.0024	0.0031	0.0932	0.0935	0.0065	0.0066	0.0075	0.0301	0.0081	0.0145	0.1805
21	rs17178515	45499685	1.08	0.832982220188166	2.93	0.871659766409689	0.078009783253956	0.0636827564770912	0.1277	0.0463	0.0058	0.0027	0.0205	0.0019	0.0029	0.023	0.1621	0.0146	0.0146	0.0065	0.0997	0.0161	0.0068	0.0024	0.0033	0.0939	0.0932	0.0065	0.0066	0.0075	0.03	0.0081	0.0145	0.1801
21	rs915877	45502844	1.08	0.832982220188166	2.93	0.871659766409689	0.0789817203164618	0.0660677823225773	0.1277	0.0463	0.0058	0.0027	0.0205	0.0019	0.0029	0.023	0.1621	0.0147	0.0146	0.0065	0.0996	0.0162	0.0068	0.0024	0.0033	0.0939	0.0932	0.0065	0.0066	0.0075	0.03	0.0081	0.0145	0.1801
21	rs2071152	45503121	1.08	0.832982220188166	2.93	0.871659766409689	0.0769146964487136	0.0657933448479825	0.1277	0.0463	0.0058	0.0027	0.0205	0.0019	0.0029	0.0229	0.1622	0.0147	0.0146	0.0065	0.0996	0.0162	0.0068	0.0024	0.0033	0.0939	0.0932	0.0065	0.0066	0.0075	0.03	0.0081	0.0145	0.1801
21	rs35615241	45504479	1.08	0.832982220188166	2.94	0.845143312120842	0.0768057361121574	0.0655878312910603	0.1277	0.0463	0.0058	0.0027	0.0205	0.0019	0.0029	0.0229	0.1622	0.0147	0.0146	0.0065	0.0996	0.0162	0.0068	0.0024	0.0033	0.0939	0.0932	0.0065	0.0066	0.0075	0.03	0.0081	0.0145	0.1801
21	rs1131999	45506819	1.08	0.832982220188166	2.94	0.845143312120842	0.075851177000182	0.0643604274852691	0.1276	0.0463	0.0058	0.0027	0.0205	0.0019	0.0029	0.023	0.1621	0.0146	0.0146	0.0065	0.0996	0.0162	0.0068	0.0024	0.0033	0.094	0.0932	0.0065	0.0066	0.0075	0.03	0.0081	0.0145	0.1802
21	rs2020945	45528919	1.08	0.832982220188166	2.95	0.819141413036571	0.0888906592813242	0.0649047369682324	0.1276	0.0462	0.0058	0.0027	0.0205	0.0019	0.0029	0.023	0.1622	0.0146	0.0146	0.0065	0.0991	0.0162	0.0068	0.0024	0.0033	0.094	0.0933	0.0065	0.0067	0.0075	0.0302	0.0082	0.0145	0.1803
21	rs111327011	45529162	1.08	0.832982220188166	2.96	0.793651312900757	0.0888906592813242	0.0641568089496956	0.1276	0.0462	0.0058	0.0027	0.0205	0.0019	0.0029	0.023	0.1622	0.0146	0.0146	0.0065	0.0991	0.0162	0.0068	0.0024	0.0032	0.094	0.0933	0.0065	0.0067	0.0075	0.0302	0.0082	0.0145	0.1803
21	rs62226719	45532401	1.08	0.832982220188166	2.97	0.768670182966371	0.0907443139365336	0.0680022136518628	0.1276	0.0461	0.0058	0.0027	0.0205	0.0019	0.0029	0.023	0.1622	0.0146	0.0147	0.0065	0.0991	0.0161	0.0068	0.0024	0.0032	0.0941	0.0932	0.0065	0.0067	0.0075	0.0302	0.0082	0.0145	0.1804
21	rs756553	45538647	1.08	0.832982220188166	2.98	0.744195120258389	0.0977407814048024	0.0661364665177148	0.1275	0.046	0.0058	0.0027	0.0205	0.0019	0.003	0.0231	0.1622	0.0145	0.0147	0.0065	0.0991	0.0162	0.0068	0.0024	0.0032	0.0941	0.0929	0.0065	0.0067	0.0075	0.0302	0.0082	0.0145	0.1806
21	rs117969331	45546401	1.08	0.832982220188166	2.98	0.744195120258389	0.0869668243518729	0.0671011813753681	0.1274	0.046	0.006	0.0027	0.0205	0.0019	0.003	0.0231	0.1622	0.0145	0.0147	0.0065	0.0991	0.0162	0.0068	0.0024	0.0032	0.0941	0.0929	0.0065	0.0067	0.0075	0.0302	0.0082	0.0145	0.1807
21	rs968714	45553596	1.08	0.832982220188166	2.98	0.744195120258389	0.0906474231463165	0.0671011813753681	0.1271	0.0457	0.006	0.0027	0.0205	0.0019	0.003	0.0232	0.1624	0.0144	0.0148	0.0065	0.099	0.0161	0.0068	0.0024	0.0032	0.0941	0.0929	0.0065	0.0068	0.0075	0.0302	0.0083	0.0144	0.1808
21	rs118066769	45562502	1.08	0.832982220188166	2.99	0.72022314582581	0.0986575556156203	0.0712305626715058	0.1267	0.0457	0.006	0.0027	0.0205	0.0019	0.003	0.0235	0.1624	0.0144	0.0148	0.0065	0.099	0.0161	0.0068	0.0024	0.0032	0.0942	0.093	0.0065	0.0068	0.0075	0.0302	0.0083	0.0144	0.1808
21	Affx-18122619	45564711	1.08	0.832982220188166	2.99	0.72022314582581	0.116394234781728	0.0769916772619954	0.126	0.0456	0.006	0.0027	0.0206	0.0019	0.003	0.0241	0.1624	0.0144	0.0148	0.0065	0.099	0.0161	0.0068	0.0024	0.0031	0.0941	0.0931	0.0066	0.0068	0.0076	0.0302	0.0083	0.0144	0.1808
21	rs13048551	45567977	1.08	0.832982220188166	3	0.696751202985924	0.123160850959645	0.0787557124975163	0.1258	0.0456	0.006	0.0027	0.0206	0.0019	0.003	0.0242	0.1624	0.0144	0.0148	0.0065	0.099	0.0161	0.0068	0.0024	0.0031	0.0941	0.0931	0.0066	0.0068	0.0076	0.0302	0.0084	0.0144	0.1808
21	rs7280558	45577102	1.08	0.832982220188166	3.03	0.629303794260587	0.143774670609831	0.0851331088292742	0.1256	0.0452	0.0061	0.0027	0.0207	0.0019	0.0031	0.0244	0.1627	0.0144	0.0149	0.0065	0.0983	0.0162	0.0068	0.0024	0.0031	0.0939	0.0933	0.0066	0.0066	0.0075	0.0302	0.0085	0.0144	0.1813
21	rs117505633	45583019	1.08	0.832982220188166	3.04	0.607799794750251	0.146490863548161	0.086585931532156	0.1254	0.0452	0.0061	0.0027	0.0208	0.0019	0.0031	0.0244	0.1627	0.0144	0.0149	0.0066	0.0984	0.0162	0.0068	0.0024	0.003	0.0939	0.0933	0.0067	0.0066	0.0075	0.0301	0.0086	0.0143	0.1814
21	rs118098864	45587230	1.08	0.832982220188166	3.04	0.607799794750251	0.151184548904355	0.0908466920878404	0.1252	0.0451	0.0061	0.0027	0.0208	0.0019	0.0031	0.0245	0.1626	0.0144	0.0149	0.0066	0.0985	0.0162	0.0068	0.0024	0.003	0.0939	0.0933	0.0067	0.0066	0.0075	0.03	0.0086	0.0143	0.1814
21	rs2838509	45587728	1.08	0.832982220188166	3.04	0.607799794750251	0.154083152554614	0.0939170803644566	0.1251	0.0451	0.0061	0.0027	0.0209	0.0019	0.0031	0.0245	0.1626	0.0144	0.0149	0.0066	0.0985	0.0162	0.0068	0.0024	0.003	0.0939	0.0933	0.0067	0.0066	0.0075	0.03	0.0086	0.0143	0.1814
21	rs9980063	45588394	1.08	0.832982220188166	3.04	0.607799794750251	0.152047387882491	0.0828593539718707	0.1251	0.0451	0.0061	0.0028	0.0209	0.0019	0.0031	0.0245	0.1626	0.0144	0.0149	0.0066	0.0984	0.0162	0.0068	0.0024	0.003	0.0938	0.0933	0.0067	0.0066	0.0075	0.03	0.0086	0.0143	0.1815
21	rs4819384	45596207	1.08	0.832982220188166	3.04	0.607799794750251	0.29571509875109	0.0668249519271995	0.1248	0.0447	0.006	0.0034	0.0209	0.0021	0.0032	0.0248	0.1615	0.0144	0.0147	0.0071	0.098	0.0162	0.0069	0.0026	0.0027	0.0942	0.0931	0.0067	0.0064	0.0078	0.0301	0.0088	0.014	0.1823
21	rs113778630	45596495	1.08	0.832982220188166	3.03	0.629303794260587	0.297506059197779	0.0682804632597533	0.1247	0.0447	0.006	0.0034	0.0209	0.0021	0.0033	0.0248	0.1613	0.0144	0.0147	0.0071	0.098	0.0162	0.0069	0.0026	0.0027	0.0941	0.0932	0.0067	0.0064	0.0079	0.0301	0.0088	0.0139	0.1823
21	rs34400411	45596710	1.08	0.832982220188166	3.03	0.629303794260587	0.307335672308083	0.0771380565678029	0.1247	0.0447	0.006	0.0034	0.0209	0.0021	0.0033	0.0248	0.1612	0.0144	0.0146	0.0072	0.098	0.0162	0.0069	0.0026	0.0027	0.0941	0.0932	0.0067	0.0065	0.0079	0.0301	0.0088	0.0139	0.1824
21	rs35787099	45597036	1.08	0.832982220188166	3.03	0.629303794260587	0.334784886220867	0.0790513012236814	0.1245	0.0447	0.006	0.0034	0.0209	0.0022	0.0033	0.0248	0.1611	0.0143	0.0145	0.0073	0.098	0.0163	0.0069	0.0026	0.0027	0.094	0.0933	0.0067	0.0065	0.0079	0.0301	0.0089	0.0138	0.1824
21	rs4819385	45597409	1.08	0.832982220188166	3.03	0.629303794260587	0.353411344253295	0.0806105214512356	0.1246	0.0445	0.0061	0.0034	0.0209	0.0022	0.0033	0.0248	0.161	0.0143	0.0145	0.0073	0.0981	0.0164	0.007	0.0026	0.0026	0.0941	0.0932	0.0067	0.0065	0.0079	0.0302	0.0089	0.0138	0.182
21	rs62228172	45597669	1.09	0.771508143262462	3.03	0.629303794260587	0.339496449708549	0.0624705832802539	0.1245	0.0445	0.0061	0.0034	0.0209	0.0022	0.0033	0.0248	0.161	0.0143	0.0145	0.0074	0.0981	0.0165	0.007	0.0026	0.0026	0.0942	0.0932	0.0067	0.0065	0.0079	0.0301	0.0089	0.0138	0.182
21	rs743476	45610369	1.08	0.832982220188166	3.02	0.651294786134349	0.144096439476964	0.0517024860776062	0.1233	0.0446	0.0064	0.0037	0.0207	0.0027	0.0033	0.0245	0.1619	0.0136	0.0146	0.0083	0.0977	0.0173	0.0072	0.0028	0.003	0.0987	0.0916	0.0068	0.0062	0.0081	0.029	0.0084	0.0132	0.1798
21	rs2838518	45614802	1.08	0.832982220188166	3.03	0.629303794260587	0.123248745439337	0.051085675261764	0.1234	0.0448	0.0063	0.0037	0.0208	0.0028	0.0034	0.0243	0.1612	0.0132	0.0145	0.0084	0.0986	0.0173	0.0074	0.0028	0.0029	0.1006	0.091	0.0067	0.0062	0.008	0.0286	0.008	0.0131	0.1792
21	rs2838519	45615023	1.08	0.832982220188166	3.02	0.651294786134349	0.126944986573997	0.0521982510585336	0.1234	0.0448	0.0063	0.0037	0.0208	0.0028	0.0034	0.0243	0.1612	0.0132	0.0145	0.0084	0.0987	0.0173	0.0074	0.0028	0.0029	0.1006	0.091	0.0067	0.0062	0.008	0.0286	0.008	0.0131	0.1792
21	rs915776	45615409	1.08	0.832982220188166	3.01	0.673776155564303	0.127931876168327	0.0561096384121805	0.1234	0.0449	0.0063	0.0037	0.0208	0.0028	0.0034	0.0243	0.1612	0.0132	0.0145	0.0084	0.0989	0.0173	0.0074	0.0028	0.0029	0.1006	0.091	0.0067	0.0062	0.008	0.0286	0.008	0.013	0.179
21	rs762421	45615561	1.08	0.832982220188166	2.99	0.72022314582581	0.128652524958928	0.0571387447713497	0.1233	0.0449	0.0063	0.0037	0.0208	0.0028	0.0034	0.0243	0.1612	0.0132	0.0145	0.0083	0.099	0.0173	0.0074	0.0028	0.003	0.1006	0.091	0.0067	0.0062	0.008	0.0286	0.008	0.013	0.179
21	rs2070553	45617161	1.07	0.897462410887183	2.99	0.72022314582581	0.114004202153156	0.051085675261764	0.1232	0.045	0.0063	0.0037	0.0208	0.0028	0.0034	0.0243	0.1614	0.0132	0.0145	0.0083	0.0994	0.0173	0.0075	0.0028	0.0031	0.1003	0.091	0.0068	0.0062	0.008	0.0285	0.008	0.013	0.1786
21	rs6518350	45621817	1.07	0.897462410887183	2.99	0.72022314582581	0.105704889299378	0.0467405359611238	0.1233	0.0452	0.0063	0.0037	0.0208	0.0028	0.0034	0.0242	0.1612	0.0132	0.0144	0.0083	0.0996	0.0173	0.0074	0.0028	0.0032	0.1002	0.0909	0.0068	0.0062	0.008	0.0284	0.008	0.013	0.1786
21	rs117962597	45621888	1.07	0.897462410887183	2.99	0.72022314582581	0.103085642447912	0.044747939085228	0.1233	0.0452	0.0063	0.0037	0.0208	0.0028	0.0034	0.0242	0.1612	0.0132	0.0144	0.0083	0.0996	0.0173	0.0074	0.0028	0.0032	0.1002	0.0909	0.0068	0.0062	0.008	0.0284	0.008	0.013	0.1786
21	rs73228984	45624235	1.07	0.897462410887183	2.98	0.744195120258389	0.0943505683050158	0.047155529622295	0.1238	0.0453	0.0064	0.0037	0.0208	0.0027	0.0033	0.0242	0.1612	0.0132	0.0144	0.0084	0.0997	0.0173	0.0073	0.0028	0.0032	0.1003	0.0908	0.0068	0.0061	0.008	0.0283	0.0079	0.0129	0.1784
21	rs2838524	45628401	1.07	0.897462410887183	2.98	0.744195120258389	0.0915461631093836	0.05739727393325	0.1247	0.0455	0.0065	0.0036	0.0208	0.0027	0.0031	0.0241	0.1611	0.0132	0.0144	0.0085	0.0998	0.0174	0.0071	0.0027	0.0032	0.1005	0.0907	0.0069	0.006	0.0079	0.0282	0.0079	0.0129	0.1779
21	rs3804032	45629691	1.07	0.897462410887183	2.98	0.744195120258389	0.0843737820307543	0.0614679728446678	0.1245	0.0456	0.0065	0.0036	0.0208	0.0027	0.0031	0.024	0.1612	0.0132	0.0144	0.0085	0.0998	0.0174	0.0071	0.0027	0.0032	0.1004	0.0907	0.007	0.006	0.0079	0.0283	0.0079	0.0129	0.178
21	rs78781632	45633699	1.07	0.897462410887183	2.98	0.744195120258389	0.0766098584776325	0.0660677823225773	0.1245	0.0457	0.0065	0.0036	0.0208	0.0027	0.0031	0.024	0.1615	0.0132	0.0143	0.0085	0.0999	0.0173	0.0071	0.0027	0.0031	0.1005	0.0907	0.0071	0.006	0.0078	0.0282	0.0078	0.0128	0.1779
21	rs7279626	45635616	1.07	0.897462410887183	2.98	0.744195120258389	0.07119345961834	0.0696086068536865	0.1245	0.0458	0.0065	0.0035	0.0209	0.0027	0.0029	0.024	0.1619	0.0131	0.0144	0.0086	0.1001	0.0173	0.007	0.0027	0.0031	0.1006	0.0905	0.0072	0.006	0.0078	0.0282	0.0078	0.0127	0.1776
21	rs4610150	45636404	1.07	0.897462410887183	2.98	0.744195120258389	0.0575901952205312	0.0653142331235435	0.1244	0.0458	0.0065	0.0034	0.0209	0.0027	0.0029	0.0239	0.162	0.0131	0.0144	0.0086	0.1001	0.0172	0.007	0.0027	0.0032	0.1006	0.0906	0.0072	0.0061	0.0078	0.0282	0.0078	0.0128	0.1775
21	rs57825699	45638536	1.07	0.897462410887183	2.99	0.72022314582581	0.0478461901728748	0.0758974623512291	0.1241	0.0459	0.0065	0.0033	0.0209	0.0026	0.0029	0.0238	0.1624	0.0131	0.0145	0.0087	0.1002	0.0172	0.007	0.0027	0.0032	0.1006	0.0907	0.0072	0.0062	0.0078	0.0281	0.0078	0.0129	0.1772
21	rs4819388	45647421	1.07	0.897462410887183	2.99	0.72022314582581	0.0483738008990995	0.0788295673986601	0.1239	0.0459	0.0065	0.0032	0.0209	0.0026	0.0029	0.0238	0.1627	0.0131	0.0146	0.0087	0.1002	0.0171	0.007	0.0027	0.0032	0.1005	0.0908	0.0073	0.0063	0.0078	0.0281	0.0078	0.013	0.177
21	rs4511811	45649666	1.07	0.897462410887183	2.99	0.72022314582581	0.0328266004176261	0.0882804301880611	0.124	0.046	0.0066	0.0031	0.0209	0.0026	0.0028	0.0237	0.1624	0.0131	0.0146	0.0085	0.1001	0.0172	0.0071	0.0027	0.0032	0.1008	0.0909	0.0073	0.0062	0.0078	0.0278	0.0078	0.0132	0.177
21	rs4568033	45649778	1.07	0.897462410887183	2.99	0.72022314582581	0.0326059014526743	0.0857436209346151	0.1241	0.046	0.0066	0.0031	0.0209	0.0026	0.0028	0.0237	0.1624	0.0131	0.0146	0.0085	0.1	0.0172	0.0071	0.0027	0.0032	0.1008	0.091	0.0073	0.0062	0.0078	0.0278	0.0078	0.0132	0.177
21	rs75967196	45655037	1.07	0.897462410887183	2.99	0.72022314582581	0.00753091374660696	0.070100603587163	0.1241	0.0465	0.0065	0.0028	0.0211	0.0027	0.0024	0.0238	0.1637	0.0129	0.0145	0.0079	0.0984	0.017	0.0069	0.0027	0.0031	0.1025	0.0913	0.0079	0.0066	0.0078	0.0272	0.0074	0.0132	0.1761
21	rs11558819	45656774	1.07	0.897462410887183	2.99	0.72022314582581	0.007669152866305	0.0977511031139931	0.1241	0.0466	0.0065	0.0027	0.0211	0.0028	0.0024	0.0238	0.1639	0.0129	0.0146	0.0079	0.0983	0.017	0.0069	0.0027	0.0032	0.1028	0.0911	0.0079	0.0067	0.0077	0.0272	0.0073	0.0132	0.176
21	rs56222962	45657140	1.07	0.897462410887183	2.99	0.72022314582581	0.00712365862639294	0.0944724422579487	0.1241	0.0466	0.0066	0.0027	0.0211	0.0028	0.0024	0.0238	0.1638	0.0129	0.0146	0.0079	0.0984	0.017	0.0069	0.0027	0.0031	0.1028	0.0911	0.0079	0.0067	0.0077	0.0272	0.0073	0.0132	0.176
21	rs2026880	45665330	1.06	0.964986553882562	2.99	0.72022314582581	0.0060978075398983	0.13032226683604	0.1247	0.047	0.007	0.0027	0.0208	0.0026	0.0022	0.0235	0.1656	0.0129	0.0146	0.0077	0.0985	0.0171	0.0067	0.0027	0.003	0.1025	0.0908	0.008	0.0069	0.0079	0.0272	0.007	0.0128	0.1749
21	rs3737435	45665605	1.06	0.964986553882562	2.99	0.72022314582581	0.00674883772441055	0.14451726923519	0.1245	0.047	0.007	0.0026	0.0208	0.0026	0.0022	0.0235	0.1658	0.0128	0.0145	0.0077	0.0985	0.0172	0.0067	0.0026	0.003	0.1024	0.0909	0.008	0.0069	0.0079	0.0272	0.007	0.0128	0.1749
21	rs8126899	45666041	1.06	0.964986553882562	2.99	0.72022314582581	0.00420602800658345	0.132756080473804	0.1244	0.047	0.0071	0.0026	0.0208	0.0026	0.0022	0.0235	0.1658	0.0136	0.0145	0.0077	0.0985	0.0172	0.0067	0.0027	0.003	0.1017	0.091	0.008	0.0069	0.0079	0.0272	0.007	0.0128	0.175
21	rs2014264	45669234	1.06	0.964986553882562	2.99	0.72022314582581	0.00563482793655677	0.153097045109159	0.1242	0.047	0.007	0.0024	0.0208	0.0026	0.0021	0.0236	0.1661	0.0137	0.0145	0.0076	0.0984	0.0172	0.0065	0.0026	0.0029	0.1018	0.091	0.0081	0.007	0.0079	0.0271	0.0068	0.0127	0.1756
21	rs7354779	45670770	1.06	0.964986553882562	2.99	0.72022314582581	0.00649638858176854	0.140895232117075	0.124	0.047	0.007	0.0024	0.0209	0.0026	0.0021	0.0236	0.1662	0.0139	0.0144	0.0076	0.0984	0.0172	0.0064	0.0027	0.0028	0.1019	0.0909	0.008	0.0071	0.0079	0.027	0.0068	0.0126	0.1758
21	rs117469412	45671672	1.06	0.964986553882562	2.99	0.72022314582581	0.0067030758895808	0.133480399793742	0.1242	0.047	0.0069	0.0024	0.0209	0.0026	0.002	0.0236	0.1661	0.0139	0.0144	0.0076	0.0984	0.0172	0.0064	0.0027	0.0028	0.102	0.0908	0.008	0.0071	0.0079	0.0269	0.0067	0.0126	0.1759
21	rs2838534	45673649	1.06	0.964986553882562	2.99	0.72022314582581	0.00975975140955596	0.159526511096453	0.1244	0.0471	0.0069	0.0024	0.021	0.0026	0.0019	0.0235	0.1658	0.014	0.0143	0.0076	0.0985	0.0172	0.0065	0.0027	0.0027	0.1023	0.0907	0.008	0.0073	0.0079	0.0266	0.0067	0.0125	0.1762
21	rs2070562	45674095	1.06	0.964986553882562	2.98	0.744195120258389	0.00955858858560538	0.145825604307514	0.1244	0.0471	0.0069	0.0024	0.0211	0.0026	0.002	0.0234	0.1658	0.014	0.0143	0.0076	0.0985	0.0172	0.0065	0.0027	0.0027	0.1024	0.0908	0.008	0.0073	0.0079	0.0265	0.0067	0.0125	0.1762
21	rs968448	45675827	1.06	0.964986553882562	2.98	0.744195120258389	0.00913192591718636	0.123121727008339	0.1243	0.0472	0.0069	0.0024	0.0211	0.0027	0.0021	0.0232	0.1658	0.014	0.0141	0.0076	0.0986	0.0172	0.0064	0.0028	0.0026	0.1026	0.0908	0.008	0.0074	0.0078	0.0265	0.0066	0.0124	0.1762
21	rs12482693	45676698	1.06	0.964986553882562	2.98	0.744195120258389	0.00979528198776055	0.118840576675322	0.1243	0.0472	0.0069	0.0024	0.0211	0.0027	0.002	0.0232	0.1657	0.014	0.0141	0.0075	0.0986	0.0172	0.0064	0.0028	0.0026	0.1027	0.0908	0.008	0.0074	0.0078	0.0264	0.0067	0.0124	0.1762
21	rs8127325	45687200	1.06	0.964986553882562	2.97	0.768670182966371	0.00979020020378044	0.0948699198630098	0.1235	0.0471	0.0069	0.0025	0.021	0.003	0.0023	0.0229	0.1661	0.0139	0.014	0.0074	0.0983	0.0173	0.0063	0.0029	0.0027	0.1036	0.0914	0.0082	0.0076	0.0078	0.0262	0.0069	0.0124	0.1753
21	rs28563893	45692837	1.06	0.964986553882562	2.97	0.768670182966371	0.0090982368311809	0.0867394334356721	0.1232	0.0472	0.0069	0.0025	0.0209	0.003	0.0024	0.0227	0.1664	0.0139	0.014	0.0073	0.0981	0.0173	0.0063	0.003	0.0027	0.104	0.0917	0.0082	0.0077	0.0078	0.026	0.0069	0.0123	0.1749
21	rs732792	45692871	1.06	0.964986553882562	2.97	0.768670182966371	0.00992811071092503	0.0860495335234299	0.1233	0.0472	0.0069	0.0025	0.0209	0.003	0.0024	0.0227	0.1665	0.0139	0.014	0.0073	0.098	0.0173	0.0063	0.003	0.0026	0.1041	0.0918	0.0082	0.0077	0.0078	0.026	0.0069	0.0123	0.1749
21	rs11909068	45696025	1.06	0.964986553882562	2.96	0.793651312900757	0.0113836460384093	0.0715142217941962	0.1229	0.0481	0.0069	0.0025	0.0209	0.003	0.0024	0.0227	0.1666	0.0139	0.014	0.0074	0.0979	0.0173	0.0062	0.003	0.0026	0.104	0.0918	0.0083	0.0076	0.0078	0.0253	0.0069	0.0122	0.175
21	rs2850161	45698562	1.06	0.964986553882562	2.95	0.819141413036571	0.0160221810903095	0.0564946124290138	0.1227	0.0483	0.0069	0.0025	0.0209	0.0031	0.0025	0.0228	0.1663	0.0138	0.014	0.0073	0.0982	0.0173	0.0061	0.0031	0.0027	0.1038	0.0919	0.0084	0.0075	0.0078	0.0251	0.0068	0.0121	0.175
21	rs111957320	45699467	1.06	0.964986553882562	2.94	0.845143312120842	0.0172286825523115	0.0507784792821353	0.1227	0.0483	0.0069	0.0026	0.0209	0.0031	0.0025	0.0228	0.1662	0.0138	0.014	0.0073	0.0982	0.0173	0.0061	0.0031	0.0027	0.1037	0.0921	0.0084	0.0076	0.0078	0.025	0.0068	0.0121	0.175
21	rs73231218	45699477	1.06	0.964986553882562	2.93	0.871659766409689	0.0172054660177077	0.0507784792821353	0.1227	0.0483	0.0069	0.0026	0.0209	0.0031	0.0025	0.0228	0.1662	0.0138	0.014	0.0073	0.0982	0.0173	0.0061	0.0031	0.0027	0.1037	0.0921	0.0084	0.0076	0.0078	0.025	0.0068	0.0121	0.175
21	rs117470030	45704525	1.07	0.897462410887183	2.94	0.845143312120842	0.0243669606818406	0.0332614138725438	0.1225	0.0494	0.0068	0.0029	0.0208	0.0033	0.0031	0.0227	0.1649	0.0137	0.014	0.007	0.0979	0.0175	0.0059	0.0034	0.0027	0.1023	0.0941	0.0085	0.0087	0.0077	0.0244	0.0068	0.012	0.1743
21	rs2776377	45704644	1.07	0.897462410887183	2.93	0.871659766409689	0.025664931629488	0.0372211342439854	0.1225	0.0495	0.0068	0.0029	0.0208	0.0033	0.0031	0.0227	0.1649	0.0137	0.014	0.007	0.0979	0.0176	0.0059	0.0034	0.0027	0.1022	0.0941	0.0085	0.0087	0.0077	0.0244	0.0068	0.012	0.1743
21	rs2075875	45709141	1.06	0.964986553882562	2.93	0.871659766409689	0.0782520417834099	0.0323034698908389	0.1224	0.0517	0.0073	0.0032	0.0207	0.0033	0.0041	0.0216	0.1612	0.0139	0.0145	0.007	0.1005	0.0181	0.006	0.0036	0.0028	0.1017	0.0949	0.0089	0.0096	0.0075	0.0228	0.0067	0.0124	0.1707
21	rs2741985	45711867	1.05	1.03559017337659	2.91	0.926247013494653	0.0814228920927938	0.0310627448679823	0.1222	0.0524	0.0074	0.0032	0.0204	0.0034	0.0044	0.0208	0.1605	0.0139	0.0147	0.007	0.1006	0.0183	0.0062	0.0037	0.0029	0.1019	0.0955	0.0089	0.0098	0.0075	0.0226	0.0068	0.0126	0.1698
21	rs1800521	45712977	1.05	1.03559017337659	2.91	0.926247013494653	0.0598188995672401	0.0518881570009337	0.1224	0.0525	0.0074	0.0032	0.0203	0.0035	0.0045	0.0206	0.1603	0.0138	0.0145	0.007	0.101	0.0186	0.0064	0.0037	0.003	0.1011	0.0954	0.0089	0.0098	0.0076	0.0231	0.0069	0.0126	0.1694
21	rs28408186	45716135	1.04	1.10930661634754	2.91	0.926247013494653	0.043645246500642	0.0489523179733826	0.1226	0.0535	0.0074	0.0034	0.0202	0.0035	0.0047	0.0209	0.1582	0.0137	0.015	0.0067	0.101	0.0186	0.0066	0.0038	0.0032	0.1016	0.0954	0.0087	0.01	0.0075	0.0233	0.0069	0.0125	0.1684
21	rs1133779	45717550	1.04	1.10930661634754	2.91	0.926247013494653	0.0405225316713841	0.0509626999900096	0.1226	0.0537	0.0074	0.0035	0.0202	0.0035	0.0047	0.0208	0.1581	0.0136	0.015	0.0067	0.1008	0.0186	0.0066	0.0038	0.0032	0.1017	0.0953	0.0088	0.01	0.0075	0.0234	0.0069	0.0125	0.1683
21	rs2847227	45718392	1.04	1.10930661634754	2.88	1.01205197621114	0.0436751821519181	0.0611352977428614	0.1225	0.0537	0.0074	0.0035	0.0202	0.0036	0.0047	0.0207	0.1579	0.0137	0.015	0.0067	0.1008	0.0186	0.0066	0.0039	0.0032	0.1018	0.0953	0.0088	0.01	0.0075	0.0233	0.0069	0.0125	0.1684
21	rs75176081	45718427	1.04	1.10930661634754	2.88	1.01205197621114	0.044050560891194	0.05791583074535	0.1222	0.0537	0.0074	0.0035	0.0202	0.0036	0.0047	0.0207	0.1579	0.0137	0.015	0.0067	0.1011	0.0186	0.0066	0.0039	0.0032	0.102	0.095	0.0088	0.0101	0.0076	0.0234	0.007	0.0125	0.1683
21	rs9976073	45721710	1.04	1.10930661634754	2.88	1.01205197621114	0.048213505404993	0.0600758931358558	0.122	0.054	0.0074	0.0036	0.0202	0.0036	0.0047	0.0206	0.1577	0.0136	0.0151	0.0066	0.1006	0.0187	0.0067	0.0039	0.0032	0.1024	0.095	0.0089	0.0101	0.0076	0.0235	0.007	0.0125	0.1679
21	rs8129937	45724388	1.04	1.10930661634754	2.87	1.0417097985148	0.0545603414981805	0.0358436157932095	0.1217	0.0541	0.0075	0.0036	0.0202	0.0036	0.0048	0.0206	0.1584	0.0137	0.0151	0.0066	0.1008	0.0187	0.0067	0.0039	0.0032	0.1027	0.0945	0.0089	0.0101	0.0076	0.0234	0.007	0.0125	0.1675
21	rs117555863	45724827	1.04	1.10930661634754	2.86	1.07189958250627	0.0487761151775895	0.0257836955249316	0.1216	0.0541	0.0075	0.0036	0.0202	0.0036	0.0048	0.0206	0.1584	0.0137	0.0151	0.0066	0.1008	0.0187	0.0068	0.0039	0.0032	0.1027	0.0945	0.0089	0.0101	0.0076	0.0234	0.007	0.0125	0.1673
21	rs118169148	45725746	1.04	1.10930661634754	2.86	1.07189958250627	0.0515551347825931	0.0295556098826515	0.1215	0.0541	0.0074	0.0037	0.0201	0.0037	0.0049	0.0206	0.1583	0.0137	0.0151	0.0066	0.1009	0.0188	0.0068	0.0041	0.0033	0.1028	0.0944	0.0089	0.0101	0.0076	0.0234	0.0071	0.0125	0.1668
21	rs2070570	45726695	1.04	1.10930661634754	2.86	1.07189958250627	0.0560527656835669	0.0345414593067033	0.1214	0.0541	0.0074	0.0038	0.0201	0.0037	0.0049	0.0206	0.1582	0.0137	0.0151	0.0066	0.101	0.0188	0.0069	0.0042	0.0033	0.1029	0.0944	0.009	0.0101	0.0076	0.0232	0.0071	0.0125	0.1664
21	rs3788118	45727699	1.04	1.10930661634754	2.85	1.10262356492582	0.0520761938357805	0.027106308487739	0.1215	0.0541	0.0074	0.0039	0.0201	0.0037	0.0049	0.0206	0.1583	0.0137	0.015	0.0066	0.1011	0.0188	0.0069	0.0041	0.0033	0.1029	0.0944	0.009	0.0101	0.0076	0.0232	0.0071	0.0125	0.1664
21	rs117840172	45750856	1.04	1.10930661634754	2.85	1.10262356492582	0.0302579998590907	0.0647003949659433	0.121	0.0532	0.0074	0.0043	0.0196	0.0043	0.0052	0.0207	0.1564	0.0141	0.0151	0.0067	0.0993	0.0195	0.007	0.0045	0.0041	0.1043	0.0939	0.0093	0.0103	0.0077	0.0236	0.0069	0.0125	0.166
21	rs2277809	45751822	1.04	1.10930661634754	2.86	1.07189958250627	0.0309482801475745	0.0753165075465166	0.1209	0.0532	0.0075	0.0043	0.0196	0.0043	0.0053	0.0207	0.1564	0.0141	0.0151	0.0067	0.0992	0.0195	0.0071	0.0045	0.0042	0.1043	0.0939	0.0093	0.0103	0.0077	0.0237	0.0069	0.0125	0.1659
21	rs3761392	45752176	1.04	1.10930661634754	2.88	1.01205197621114	0.0353106688919788	0.103449469081106	0.1209	0.0532	0.0075	0.0043	0.0196	0.0043	0.0053	0.0207	0.1563	0.0141	0.0151	0.0067	0.0992	0.0195	0.0071	0.0045	0.0042	0.1043	0.0939	0.0093	0.0103	0.0077	0.0237	0.0069	0.0125	0.1659
21	rs2236441	45755360	1.04	1.10930661634754	2.88	1.01205197621114	0.035078436664438	0.104852248394759	0.1211	0.0531	0.0075	0.0045	0.0194	0.0044	0.0054	0.0208	0.1563	0.0143	0.0152	0.0068	0.099	0.0195	0.0072	0.0046	0.0042	0.1038	0.0939	0.0093	0.0103	0.0078	0.0238	0.007	0.0126	0.1654
21	rs66916924	45756069	1.03	1.18616718476217	2.88	1.01205197621114	0.0173062368248339	0.0932839656326749	0.1211	0.0534	0.0076	0.0046	0.0192	0.0045	0.0053	0.0207	0.1555	0.0144	0.0153	0.0069	0.0983	0.0196	0.0076	0.0046	0.0044	0.1036	0.0937	0.0093	0.0104	0.0079	0.0239	0.0071	0.0125	0.1655
21	rs4818710	45756344	1.03	1.18616718476217	2.92	0.898693461391643	0.0187298771961627	0.0824828111152438	0.1216	0.0527	0.0076	0.0048	0.0192	0.0045	0.0053	0.0206	0.1556	0.0143	0.0153	0.007	0.0985	0.0196	0.0078	0.0046	0.0045	0.1031	0.0934	0.0093	0.0104	0.008	0.024	0.0072	0.0125	0.1655
21	rs56212056	45757888	1.04	1.10930661634754	2.93	0.871659766409689	0.00832666550064462	0.05102417148622	0.1218	0.0526	0.0076	0.0047	0.0192	0.0046	0.0051	0.0207	0.1554	0.0143	0.0154	0.007	0.0981	0.0194	0.0079	0.0045	0.0045	0.1037	0.0924	0.0097	0.0105	0.008	0.0244	0.0072	0.0123	0.1658
21	rs62220413	45759510	1.04	1.10930661634754	2.94	0.845143312120842	0.00634918853907396	0.0350076971733541	0.1226	0.0526	0.0076	0.0047	0.0193	0.0046	0.0049	0.0208	0.1552	0.0143	0.0154	0.007	0.0975	0.0194	0.008	0.0044	0.0044	0.1036	0.0922	0.0097	0.0106	0.008	0.0245	0.0073	0.0122	0.166
21	rs75292526	45764966	1.04	1.10930661634754	2.96	0.793651312900757	0.00297696474499709	0.010959521571443	0.1251	0.0529	0.0075	0.0045	0.0192	0.0046	0.0047	0.0208	0.154	0.0144	0.0152	0.0072	0.0962	0.0194	0.0081	0.0042	0.0043	0.103	0.0917	0.0095	0.0107	0.008	0.025	0.0074	0.012	0.1668
21	rs11701842	45765331	1.04	1.10930661634754	2.98	0.744195120258389	0.00332845758276552	0.0159209423280434	0.1252	0.0529	0.0075	0.0045	0.0192	0.0046	0.0047	0.0208	0.154	0.0144	0.0152	0.0072	0.0962	0.0194	0.0081	0.0042	0.0043	0.103	0.0917	0.0095	0.0108	0.008	0.025	0.0074	0.012	0.1668
21	rs734336	45768350	1.04	1.10930661634754	2.98	0.744195120258389	0.00434808840569046	0.0175664930831447	0.1254	0.0528	0.0074	0.0047	0.0192	0.0046	0.0047	0.0208	0.1539	0.0144	0.0152	0.0072	0.0958	0.0195	0.0081	0.0042	0.0044	0.1031	0.0917	0.0095	0.0107	0.0081	0.025	0.0074	0.0121	0.1667
21	rs11908957	45777144	1.04	1.10930661634754	2.98	0.744195120258389	0.00296490995538343	0.0183233797119681	0.1256	0.0527	0.0073	0.0047	0.0191	0.0047	0.0048	0.0208	0.153	0.0143	0.0152	0.0073	0.096	0.0194	0.0082	0.0043	0.0045	0.103	0.0911	0.0095	0.0108	0.0082	0.0252	0.0074	0.0121	0.1673
21	rs80005630	45782658	1.04	1.10930661634754	2.99	0.72022314582581	0.0029230240312222	0.00877685467833528	0.1256	0.0527	0.0074	0.0047	0.0192	0.0046	0.0048	0.0207	0.1528	0.0143	0.0152	0.0073	0.0961	0.0194	0.0082	0.0044	0.0044	0.103	0.0908	0.0095	0.0108	0.0082	0.0253	0.0076	0.0121	0.1673
21	rs45618036	45786585	1.04	1.10930661634754	2.99	0.72022314582581	0.00321351663482028	0.00765562443403855	0.1257	0.0527	0.0074	0.0048	0.0192	0.0046	0.0048	0.0206	0.1526	0.0143	0.0153	0.0073	0.0961	0.0194	0.0082	0.0044	0.0043	0.103	0.0907	0.0095	0.0108	0.0082	0.0253	0.0076	0.0121	0.1673
21	rs34214578	45802523	1.04	1.10930661634754	3.03	0.629303794260587	0.00379431769459824	0.00675142240247479	0.1258	0.0527	0.0074	0.0048	0.0193	0.0046	0.0048	0.0205	0.1525	0.0144	0.0153	0.0073	0.096	0.0194	0.0081	0.0045	0.0043	0.103	0.0905	0.0095	0.0108	0.0082	0.0253	0.0076	0.0122	0.1673
21	rs117761916	45810271	1.04	1.10930661634754	3.03	0.629303794260587	0.00412203954849701	0.00656864855150131	0.1259	0.0528	0.0074	0.0048	0.0193	0.0046	0.0048	0.0205	0.1525	0.0144	0.0153	0.0073	0.096	0.0194	0.0081	0.0045	0.0043	0.103	0.0904	0.0095	0.0108	0.0082	0.0254	0.0077	0.0122	0.1673
21	rs1556314	45811343	1.04	1.10930661634754	3.03	0.629303794260587	0.00412203954849701	0.00656864855150131	0.1259	0.0528	0.0075	0.0048	0.0193	0.0046	0.0048	0.0205	0.1524	0.0144	0.0153	0.0073	0.096	0.0194	0.0081	0.0045	0.0043	0.103	0.0904	0.0095	0.0108	0.0082	0.0254	0.0077	0.0122	0.1673
21	rs74963305	45815050	1.05	1.03559017337659	3.04	0.607799794750251	0.00381632111092726	0.00677445468628211	0.126	0.0529	0.0075	0.0049	0.0194	0.0047	0.0048	0.0204	0.152	0.0144	0.0153	0.0074	0.096	0.0194	0.0081	0.0046	0.0043	0.1029	0.0904	0.0095	0.0107	0.0083	0.0254	0.0077	0.0122	0.1672
21	rs35288229	45820196	1.05	1.03559017337659	3.02	0.651294786134349	0.00305627542087402	0.00599286103190546	0.1261	0.0531	0.0076	0.0049	0.0195	0.0047	0.0048	0.0203	0.1515	0.0145	0.0153	0.0074	0.0959	0.0194	0.0081	0.0046	0.0043	0.1027	0.0904	0.0094	0.0106	0.0084	0.0255	0.0078	0.0123	0.1671
21	rs62218771	45826036	1.05	1.03559017337659	3.03	0.629303794260587	0.00297696474499709	0.00612326069294851	0.1261	0.0532	0.0076	0.0049	0.0195	0.0047	0.0048	0.0203	0.1513	0.0145	0.0153	0.0074	0.0959	0.0193	0.0081	0.0046	0.0043	0.1026	0.0904	0.0094	0.0105	0.0084	0.0256	0.0078	0.0123	0.1671
21	rs1785448	45829019	1.05	1.03559017337659	3.04	0.607799794750251	0.00281362984205362	0.00563145644604558	0.1262	0.0532	0.0076	0.0049	0.0195	0.0048	0.0048	0.0203	0.1512	0.0145	0.0153	0.0074	0.0959	0.0194	0.0081	0.0047	0.0043	0.1026	0.0904	0.0094	0.0105	0.0085	0.0256	0.0078	0.0123	0.1671
21	rs45498695	45833916	1.05	1.03559017337659	3.03	0.629303794260587	0.00315407886218143	0.00818082769224919	0.1261	0.0532	0.0076	0.0049	0.0195	0.0048	0.0048	0.0203	0.1512	0.0145	0.0154	0.0074	0.0959	0.0193	0.0081	0.0047	0.0043	0.1026	0.0904	0.0094	0.0105	0.0085	0.0256	0.0078	0.0123	0.1671
21	rs77537174	45850017	1.05	1.03559017337659	3.03	0.629303794260587	0.000508881215021093	0.0101473999207277	0.1245	0.0539	0.0077	0.005	0.0197	0.005	0.0049	0.0199	0.1505	0.0146	0.0155	0.0079	0.096	0.0194	0.0083	0.005	0.0046	0.1022	0.0902	0.009	0.0107	0.0087	0.026	0.008	0.0125	0.1664
21	rs2238725	45853070	1.04	1.10930661634754	3.03	0.629303794260587	0.000254556524502903	0.0147995039598228	0.1236	0.0542	0.0077	0.005	0.0198	0.0052	0.005	0.0197	0.15	0.0147	0.0155	0.0081	0.0962	0.0194	0.0083	0.0052	0.0047	0.1021	0.0901	0.0088	0.0108	0.0089	0.0262	0.0081	0.0126	0.1661
21	rs45593631	45854740	1.04	1.10930661634754	3.05	0.586779315918157	0.000194138102041314	0.0241854801803662	0.1227	0.0544	0.0077	0.0051	0.0198	0.0053	0.005	0.0196	0.1499	0.0147	0.0156	0.0083	0.0962	0.0196	0.0083	0.0054	0.005	0.1017	0.0899	0.0087	0.011	0.0091	0.0264	0.0082	0.0127	0.1659
21	rs749909	45854807	1.04	1.10930661634754	3.05	0.586779315918157	0.000198622105195068	0.0240109040340978	0.1227	0.0544	0.0077	0.0051	0.0198	0.0054	0.0051	0.0196	0.1499	0.0147	0.0156	0.0083	0.0962	0.0196	0.0083	0.0054	0.005	0.1017	0.0899	0.0087	0.011	0.0091	0.0264	0.0082	0.0127	0.1659
21	rs116760443	45856782	1.04	1.10930661634754	3.05	0.586779315918157	0.000628525801161258	0.0381345621301667	0.1219	0.0546	0.0078	0.0052	0.0199	0.0055	0.0052	0.0196	0.1491	0.0148	0.0156	0.0086	0.0962	0.0195	0.0084	0.0057	0.0051	0.1014	0.0897	0.0088	0.0115	0.0094	0.0264	0.0084	0.0128	0.1649
21	rs117263337	45863610	1.03	1.18616718476217	3.06	0.566238797870229	0.00222872719567199	0.0642925244573774	0.1209	0.0549	0.0078	0.0054	0.0201	0.0056	0.0053	0.0197	0.1484	0.015	0.0157	0.009	0.0961	0.0195	0.0086	0.006	0.0052	0.1009	0.0894	0.0089	0.012	0.0096	0.0264	0.0084	0.0129	0.1643
21	rs13049296	45865582	1.03	1.18616718476217	3.07	0.546174590811499	0.00245620978939414	0.0649047369682324	0.1209	0.0549	0.0078	0.0054	0.0201	0.0056	0.0053	0.0197	0.1484	0.015	0.0157	0.009	0.0961	0.0195	0.0086	0.006	0.0052	0.1009	0.0893	0.0089	0.012	0.0096	0.0264	0.0084	0.0129	0.1643
21	rs2838561	45867411	1.03	1.18616718476217	3.1	0.488801954490689	0.00288749832235574	0.0721541595125049	0.1208	0.0549	0.0078	0.0054	0.0201	0.0056	0.0053	0.0197	0.1483	0.015	0.0157	0.009	0.0961	0.0195	0.0087	0.006	0.0052	0.1008	0.0893	0.0089	0.012	0.0097	0.0264	0.0084	0.0129	0.1642
21	rs2838562	45868239	1.03	1.18616718476217	3.1	0.488801954490689	0.00288749832235574	0.0748096758917711	0.1208	0.055	0.0078	0.0054	0.0201	0.0057	0.0053	0.0197	0.1483	0.015	0.0157	0.009	0.096	0.0195	0.0087	0.006	0.0052	0.1008	0.0893	0.0089	0.0121	0.0097	0.0264	0.0084	0.0129	0.1643
21	rs62218830	45873413	1.03	1.18616718476217	3.1	0.488801954490689	0.00217341686549136	0.0632776061613162	0.1208	0.055	0.0078	0.0054	0.0201	0.0056	0.0054	0.0197	0.1481	0.0151	0.0158	0.0091	0.0959	0.0195	0.0086	0.006	0.0052	0.1006	0.0893	0.0088	0.012	0.0097	0.0265	0.0083	0.0129	0.1647
21	rs74756726	45877522	1.02	1.26620126232677	3.11	0.470604638115432	0.002179681577892	0.0638180488440038	0.1209	0.0551	0.0078	0.0054	0.02	0.0056	0.0054	0.0197	0.148	0.0151	0.0158	0.009	0.0958	0.0195	0.0085	0.0059	0.0052	0.1004	0.0893	0.0088	0.012	0.0099	0.0266	0.0083	0.0129	0.165
21	rs11702242	45878009	1.02	1.26620126232677	3.11	0.470604638115432	0.00202144714329321	0.0624705832802539	0.1211	0.0551	0.0078	0.0054	0.02	0.0056	0.0054	0.0197	0.148	0.0151	0.0158	0.009	0.0958	0.0195	0.0085	0.0059	0.0052	0.1004	0.0893	0.0087	0.012	0.0099	0.0266	0.0083	0.0129	0.165
21	rs9306102	45880666	1.02	1.26620126232677	3.12	0.452863978564029	0.00237952616734573	0.0648365928645739	0.1211	0.0551	0.0078	0.0053	0.02	0.0056	0.0055	0.0197	0.148	0.0151	0.0158	0.009	0.0957	0.0195	0.0084	0.0059	0.0053	0.1004	0.0893	0.0087	0.012	0.0099	0.0266	0.0082	0.0129	0.1652
21	rs1984326	45887324	1.02	1.26620126232677	3.13	0.435575753324506	0.00201113884382815	0.0645643175453428	0.1214	0.0551	0.0078	0.0054	0.0199	0.0056	0.0056	0.0197	0.1479	0.0152	0.0158	0.009	0.0955	0.0195	0.0085	0.0059	0.0053	0.1001	0.0892	0.0087	0.012	0.01	0.0266	0.0082	0.0129	0.1652
21	rs9975301	45889438	1.02	1.26620126232677	3.13	0.435575753324506	0.00215315652360959	0.066342698528096	0.1214	0.0552	0.0078	0.0054	0.0199	0.0056	0.0056	0.0197	0.1478	0.0152	0.0158	0.009	0.0955	0.0195	0.0085	0.0059	0.0053	0.1001	0.0892	0.0086	0.012	0.01	0.0266	0.0082	0.0129	0.1652
21	rs4818720	45893879	1.02	1.26620126232677	3.14	0.418735639412168	0.00145224465587451	0.0716562263313227	0.1216	0.0557	0.0078	0.0054	0.0198	0.0056	0.0056	0.0197	0.1476	0.0152	0.0161	0.009	0.0948	0.0195	0.0085	0.0059	0.0053	0.0999	0.0894	0.0085	0.012	0.0101	0.0267	0.0082	0.0129	0.1648
21	rs12627610	45895759	1.02	1.26620126232677	3.22	0.299593947381755	0.00144099205971858	0.0891325942349568	0.1222	0.0557	0.0078	0.0055	0.02	0.0058	0.0057	0.0197	0.1471	0.0152	0.0162	0.0089	0.0943	0.0195	0.0086	0.006	0.0053	0.0993	0.0895	0.0086	0.0118	0.0102	0.0271	0.0083	0.0129	0.1643
21	rs117068608	45897264	1.02	1.26620126232677	3.23	0.286575202599778	0.00102772457726379	0.089598786029296	0.1223	0.0557	0.0079	0.0054	0.02	0.006	0.0056	0.0196	0.1469	0.0153	0.0162	0.0089	0.0943	0.0196	0.0086	0.006	0.0054	0.0993	0.0895	0.0086	0.0118	0.0103	0.0271	0.0083	0.0129	0.1643
21	rs73233027	45897827	1.02	1.26620126232677	3.24	0.273955600409011	0.00103113263344768	0.0897543985335138	0.1224	0.0557	0.0079	0.0054	0.02	0.006	0.0056	0.0196	0.1468	0.0153	0.0162	0.0089	0.0943	0.0196	0.0086	0.006	0.0054	0.0994	0.0895	0.0086	0.0117	0.0103	0.0271	0.0083	0.0129	0.1643
21	rs117602026	45898098	1.02	1.26620126232677	3.25	0.261729658797372	0.000966325052890135	0.0912380688461112	0.1223	0.0558	0.0079	0.0055	0.02	0.006	0.0056	0.0196	0.1468	0.0153	0.0162	0.0089	0.0943	0.0194	0.0086	0.006	0.0054	0.0994	0.0896	0.0086	0.0117	0.0103	0.0271	0.0083	0.0129	0.1643
21	rs2838572	45902320	1.02	1.26620126232677	3.25	0.261729658797372	0.00132497178524174	0.0951883754322282	0.1225	0.0557	0.008	0.0055	0.0199	0.006	0.0056	0.0195	0.1465	0.0153	0.0161	0.0089	0.0943	0.0195	0.0087	0.006	0.0054	0.0995	0.0895	0.0087	0.0117	0.0103	0.0271	0.0084	0.013	0.1642
21	rs2329817	45916908	1.02	1.26620126232677	3.28	0.227357389834261	0.00179352926072093	0.144144243876667	0.1226	0.0557	0.0081	0.0057	0.02	0.0061	0.0057	0.0196	0.1457	0.0153	0.0161	0.009	0.0939	0.0196	0.0088	0.0061	0.0057	0.0993	0.0901	0.0087	0.0115	0.0107	0.0273	0.0084	0.013	0.1631
21	rs71322570	45917003	1.02	1.26620126232677	3.29	0.21664916022799	0.00177485212720468	0.141172662653769	0.123	0.0555	0.0081	0.0057	0.02	0.0061	0.0057	0.0196	0.1457	0.0153	0.0161	0.009	0.0938	0.0196	0.0088	0.0061	0.0057	0.0992	0.09	0.0087	0.0115	0.0107	0.0273	0.0084	0.013	0.1631
21	rs77187675	45917391	1.02	1.26620126232677	3.29	0.21664916022799	0.00163724422769483	0.137856661746976	0.123	0.0555	0.0081	0.0057	0.0199	0.0061	0.0057	0.0196	0.1457	0.0153	0.0161	0.009	0.0939	0.0196	0.0088	0.0061	0.0057	0.0992	0.09	0.0087	0.0115	0.0107	0.0273	0.0084	0.013	0.163
21	rs75437603	45928421	1.02	1.26620126232677	3.3	0.2063056077908	0.00159659654589164	0.183917591988687	0.1231	0.0555	0.0082	0.0059	0.0199	0.0062	0.0059	0.0197	0.1452	0.0154	0.016	0.0091	0.094	0.0196	0.0089	0.0061	0.006	0.099	0.0898	0.0086	0.0113	0.0107	0.0276	0.0086	0.0131	0.162
21	rs113876738	45932923	1.02	1.26620126232677	3.31	0.196320630125924	0.00222394242340433	0.23699184441006	0.1231	0.0554	0.0083	0.006	0.02	0.0063	0.0061	0.0199	0.1448	0.0155	0.016	0.0092	0.094	0.0197	0.009	0.0062	0.0063	0.0988	0.0896	0.0086	0.0112	0.0107	0.0278	0.0087	0.0132	0.1612
21	rs79628306	45935196	1.02	1.26620126232677	3.31	0.196320630125924	0.0029991665442686	0.283517072647608	0.1232	0.0554	0.0084	0.0061	0.02	0.0064	0.0062	0.02	0.1445	0.0155	0.016	0.0093	0.0941	0.0198	0.0091	0.0062	0.0064	0.0987	0.0895	0.0086	0.0111	0.0107	0.028	0.0089	0.0133	0.1606
21	rs117630952	45938760	1.02	1.26620126232677	3.32	0.186688027238402	0.00826395489102219	0.45244719715075	0.1233	0.0552	0.0086	0.0064	0.02	0.0065	0.0064	0.0203	0.1437	0.0155	0.0159	0.0094	0.0942	0.0199	0.0093	0.0063	0.0069	0.0984	0.0892	0.0085	0.0109	0.0108	0.0284	0.0091	0.0135	0.159
21	rs73377700	45942240	1	1.43589860781958	3.32	0.186688027238402	0.0417438707445868	0.744392965187879	0.1235	0.0551	0.0089	0.0067	0.02	0.0067	0.0067	0.0206	0.1428	0.0155	0.0157	0.0096	0.0943	0.0201	0.0096	0.0064	0.0075	0.0981	0.0888	0.0084	0.0107	0.0109	0.0288	0.0095	0.0137	0.1571
21	rs117185437	45950540	1	1.43589860781958	3.32	0.186688027238402	0.0442768411587132	0.701751721258801	0.1239	0.055	0.009	0.0068	0.02	0.0067	0.0068	0.0208	0.1426	0.0155	0.0157	0.0096	0.0942	0.0201	0.0097	0.0065	0.0076	0.0978	0.0889	0.0084	0.0106	0.0109	0.029	0.0096	0.0138	0.1562
21	rs233313	45952000	1	1.43589860781958	3.33	0.177401503992083	0.0544560084934035	0.752534347445647	0.1241	0.055	0.009	0.0069	0.0201	0.0067	0.0068	0.0208	0.1425	0.0155	0.0157	0.0097	0.0941	0.0201	0.0097	0.0065	0.0076	0.0977	0.0889	0.0084	0.0106	0.0109	0.029	0.0096	0.0138	0.156
21	rs9975101	45955372	1	1.43589860781958	3.33	0.177401503992083	0.14851510071219	1.0302736443996	0.1249	0.0549	0.0092	0.0072	0.0202	0.007	0.007	0.0212	0.1424	0.0157	0.0158	0.0098	0.0932	0.0203	0.0098	0.0064	0.0079	0.0972	0.0882	0.0084	0.0098	0.0111	0.0292	0.01	0.014	0.1549
21	rs233315	45959097	0.99	1.52561210963291	3.33	0.177401503992083	0.36012862606745	1.19314572395321	0.125	0.0546	0.0092	0.0074	0.0203	0.0071	0.0071	0.0218	0.1411	0.0158	0.0158	0.01	0.0938	0.0206	0.0098	0.0063	0.0082	0.0971	0.0883	0.0083	0.0098	0.0112	0.0296	0.0102	0.0141	0.1531
21	rs233317	45959312	0.99	1.52561210963291	3.33	0.177401503992083	0.308224191020918	1.13471081906352	0.1249	0.0546	0.0092	0.0074	0.0203	0.0072	0.0072	0.0218	0.1412	0.0156	0.0159	0.01	0.0942	0.0206	0.0096	0.0063	0.0083	0.0971	0.0881	0.0084	0.0097	0.0112	0.0297	0.0102	0.0142	0.1529
21	rs233320	45959918	0.99	1.52561210963291	3.33	0.177401503992083	0.380118297955414	1.17382878963557	0.1245	0.0544	0.0092	0.0075	0.0204	0.0073	0.0071	0.0219	0.1416	0.0157	0.0158	0.0101	0.0942	0.0207	0.0096	0.0063	0.0084	0.0971	0.0876	0.0084	0.0098	0.0111	0.0297	0.0102	0.0144	0.1526
21	rs233321	45962865	0.98	1.61859979960807	3.33	0.177401503992083	0.649510607830751	1.7029601786236	0.122	0.0533	0.0094	0.0077	0.0208	0.0077	0.0073	0.0225	0.1424	0.0159	0.016	0.0105	0.0937	0.0213	0.0101	0.0066	0.0087	0.0979	0.087	0.0082	0.01	0.0114	0.0298	0.0105	0.0146	0.1505
21	rs233233	45968373	0.98	1.61859979960807	3.36	0.151554094423325	1.03055514883242	1.72663804575527	0.1252	0.0538	0.0095	0.0076	0.0211	0.0075	0.0072	0.023	0.144	0.016	0.016	0.0108	0.0922	0.0213	0.0102	0.0062	0.0088	0.0977	0.0864	0.0079	0.01	0.0113	0.0301	0.0107	0.0145	0.1468
21	rs233240	45971299	0.98	1.61859979960807	3.38	0.135933471893229	1.10832768769858	1.79354195180045	0.1265	0.0536	0.0097	0.0074	0.0213	0.0077	0.0072	0.023	0.1458	0.0159	0.0161	0.0106	0.0927	0.0209	0.0099	0.0057	0.0087	0.0991	0.0855	0.0075	0.0101	0.0112	0.0308	0.0108	0.0141	0.1442
21	rs8134902	45973878	0.98	1.61859979960807	3.39	0.128586294370088	1.17137037254941	2.00497150886046	0.1267	0.0536	0.0097	0.0074	0.0213	0.0077	0.0073	0.0229	0.1466	0.0158	0.0161	0.0107	0.0924	0.0209	0.0098	0.0058	0.0087	0.099	0.0855	0.0073	0.0099	0.0112	0.031	0.0108	0.0142	0.1436
21	rs233246	45974671	0.98	1.61859979960807	3.39	0.128586294370088	1.22523914554014	1.91843667047369	0.1267	0.0536	0.0097	0.0074	0.0212	0.0077	0.0073	0.0227	0.1466	0.0159	0.016	0.0107	0.0926	0.0208	0.0098	0.0058	0.0088	0.099	0.0856	0.0072	0.0099	0.0112	0.0309	0.0108	0.0141	0.1436
21	rs2838588	45977111	0.97	1.7148831617518	3.41	0.114783892697204	0.962683913427838	1.78877607923096	0.1276	0.0534	0.0097	0.0071	0.021	0.0078	0.0073	0.0225	0.1475	0.0158	0.0159	0.0106	0.0928	0.0208	0.0096	0.006	0.0088	0.0995	0.0853	0.0071	0.0096	0.0112	0.0313	0.0107	0.014	0.1428
21	rs62220866	45978677	0.97	1.7148831617518	3.41	0.114783892697204	0.807402936058541	1.53483641657726	0.1283	0.0535	0.0095	0.007	0.0208	0.0079	0.0073	0.0224	0.1482	0.0157	0.0161	0.0104	0.0927	0.0205	0.0096	0.006	0.0087	0.1003	0.0851	0.007	0.0094	0.0111	0.0314	0.0104	0.0138	0.1426
21	rs233253	45979255	0.97	1.7148831617518	3.41	0.114783892697204	0.857477003398461	1.5969396085809	0.1285	0.0535	0.0094	0.0069	0.0207	0.0079	0.0073	0.0223	0.1483	0.0157	0.0162	0.0104	0.0927	0.0204	0.0096	0.006	0.0087	0.1007	0.085	0.0069	0.0094	0.0111	0.0314	0.0104	0.0138	0.1426
21	rs117347650	45979336	0.97	1.7148831617518	3.41	0.114783892697204	0.825613616734306	1.54967852170744	0.1285	0.0534	0.0094	0.0069	0.0207	0.0079	0.0073	0.0223	0.1484	0.0156	0.0162	0.0104	0.093	0.0204	0.0096	0.006	0.0087	0.1006	0.0851	0.0069	0.0093	0.0111	0.0315	0.0103	0.0138	0.1423
21	rs233260	45983328	0.97	1.7148831617518	3.41	0.114783892697204	0.815737675468649	1.50264141405143	0.1287	0.0534	0.0094	0.0068	0.0207	0.0079	0.0073	0.0222	0.1483	0.0156	0.0162	0.0103	0.0929	0.0204	0.0096	0.006	0.0087	0.101	0.0853	0.0069	0.0093	0.011	0.0316	0.0103	0.0137	0.1424
21	rs73233050	45986677	0.97	1.7148831617518	3.41	0.114783892697204	0.793879372514783	1.45293002242636	0.1287	0.0535	0.0094	0.0068	0.0206	0.0079	0.0073	0.0221	0.148	0.0155	0.0162	0.0103	0.0931	0.0204	0.0095	0.006	0.0087	0.1011	0.0855	0.0069	0.0092	0.011	0.0316	0.0103	0.0137	0.1425
21	rs117267229	45990470	0.97	1.7148831617518	3.41	0.114783892697204	0.763603570250932	1.44489876186942	0.1288	0.0535	0.0094	0.0068	0.0205	0.0078	0.0073	0.0221	0.1481	0.0155	0.0162	0.0103	0.0931	0.0204	0.0096	0.006	0.0087	0.1014	0.0853	0.0068	0.0092	0.011	0.0318	0.0101	0.0136	0.1426
21	rs117314734	45992070	0.97	1.7148831617518	3.41	0.114783892697204	0.788513154285289	1.49130436092121	0.1289	0.0535	0.0094	0.0067	0.0205	0.0078	0.0072	0.0221	0.148	0.0155	0.0162	0.0103	0.0931	0.0204	0.0096	0.006	0.0087	0.1015	0.0854	0.0068	0.0091	0.011	0.0319	0.0101	0.0136	0.1427
21	rs233284	45992475	0.97	1.7148831617518	3.41	0.114783892697204	0.843358541962014	1.59624556026194	0.1289	0.0536	0.0094	0.0067	0.0205	0.0078	0.0072	0.0221	0.148	0.0155	0.0163	0.0103	0.093	0.0204	0.0096	0.0059	0.0087	0.1015	0.0854	0.0068	0.0091	0.011	0.0319	0.01	0.0136	0.1428
21	rs396912	45994488	0.96	1.81448239590599	3.41	0.114783892697204	0.86594733711343	1.64877493989203	0.1283	0.0542	0.0095	0.0065	0.0201	0.0077	0.0071	0.0219	0.1486	0.0154	0.0162	0.0101	0.0927	0.0203	0.0097	0.0059	0.0087	0.1018	0.0855	0.0068	0.0089	0.011	0.032	0.0101	0.0134	0.1434
21	rs2020221	46000398	0.97	1.7148831617518	3.42	0.108314757127468	0.562985921422686	1.37718343867547	0.1284	0.0546	0.0094	0.0063	0.0198	0.0075	0.0069	0.021	0.149	0.0151	0.0163	0.01	0.0933	0.0199	0.0097	0.0059	0.0084	0.1033	0.0849	0.0066	0.0088	0.0111	0.0324	0.01	0.0131	0.1442
21	rs73233053	46002675	0.97	1.7148831617518	3.42	0.108314757127468	0.49162243363222	1.31960040952177	0.1285	0.0547	0.0094	0.0062	0.0198	0.0075	0.0069	0.021	0.1493	0.015	0.0163	0.01	0.0932	0.0199	0.0097	0.0059	0.0083	0.1034	0.0849	0.0066	0.0088	0.011	0.0324	0.0099	0.0131	0.1442
21	rs233293	46010134	0.96	1.81448239590599	3.42	0.108314757127468	0.187256323405898	0.516591700114848	0.1303	0.0565	0.009	0.0053	0.019	0.0067	0.0062	0.0203	0.1543	0.014	0.0165	0.0095	0.0922	0.0193	0.0092	0.0053	0.0071	0.1071	0.0846	0.0064	0.0083	0.0101	0.0323	0.0093	0.0125	0.1449
21	rs389936	46016146	0.96	1.81448239590599	3.42	0.108314757127468	0.144483128309896	0.273635470644432	0.1311	0.0572	0.0087	0.0048	0.0188	0.0063	0.0058	0.0196	0.1574	0.0135	0.0163	0.0092	0.092	0.0189	0.0089	0.005	0.0064	0.1085	0.0843	0.0061	0.0079	0.0098	0.0322	0.009	0.0123	0.1461
21	rs12481814	46019672	0.96	1.81448239590599	3.43	0.102124300974309	0.1229266523519	0.188200686942018	0.131	0.0573	0.0086	0.0045	0.0187	0.0061	0.0056	0.0194	0.1594	0.0132	0.0162	0.009	0.0926	0.0186	0.0088	0.0049	0.006	0.1085	0.0847	0.0061	0.0076	0.0097	0.032	0.0088	0.0122	0.1465
21	rs1211103	46020527	0.96	1.81448239590599	3.43	0.102124300974309	0.130525554851311	0.333123263135579	0.131	0.0573	0.0086	0.0045	0.0187	0.0061	0.0056	0.0194	0.1596	0.0132	0.0162	0.009	0.0927	0.0186	0.0088	0.0048	0.006	0.1085	0.0848	0.0061	0.0076	0.0097	0.032	0.0088	0.0122	0.1466
21	rs75428839	46021335	0.96	1.81448239590599	3.43	0.102124300974309	0.12850218758404	0.301332348883514	0.131	0.0573	0.0086	0.0045	0.0187	0.006	0.0056	0.0193	0.1596	0.0132	0.0162	0.009	0.0927	0.0186	0.0088	0.0049	0.006	0.1086	0.0847	0.0061	0.0076	0.0097	0.032	0.0088	0.0122	0.1466
21	rs116856271	46022160	0.96	1.81448239590599	3.44	0.0962054431234386	0.134135634922335	0.249807351088719	0.1312	0.0573	0.0086	0.0044	0.0187	0.006	0.0056	0.0193	0.1597	0.0132	0.0162	0.009	0.0925	0.0186	0.0089	0.0049	0.006	0.1088	0.0846	0.0061	0.0076	0.0097	0.0318	0.0087	0.0121	0.1467
21	rs117373347	46024029	0.97	1.7148831617518	3.44	0.0962054431234386	0.138244500558727	0.201772997176456	0.1314	0.0573	0.0086	0.0044	0.0186	0.006	0.0055	0.0193	0.1598	0.0132	0.0162	0.009	0.0925	0.0186	0.009	0.0048	0.0059	0.1089	0.0845	0.0061	0.0076	0.0097	0.0317	0.0087	0.0121	0.147
21	rs460380	46028864	0.97	1.7148831617518	3.42	0.108314757127468	0.284048687035664	0.249470313126324	0.1331	0.0572	0.0087	0.0039	0.0185	0.0055	0.0053	0.0188	0.1603	0.0128	0.0161	0.009	0.0926	0.0184	0.0096	0.0047	0.0053	0.1094	0.0833	0.0059	0.0074	0.0097	0.0311	0.0085	0.012	0.1491
21	rs113056145	46029154	0.97	1.7148831617518	3.43	0.102124300974309	0.227153990643061	0.227659807517001	0.1328	0.0571	0.0088	0.0039	0.0186	0.0055	0.0053	0.0188	0.1602	0.0129	0.0168	0.009	0.0925	0.0185	0.0096	0.0047	0.0053	0.1092	0.0831	0.0059	0.0074	0.0097	0.0311	0.0085	0.0121	0.1488
21	rs411254	46032094	0.97	1.7148831617518	3.46	0.0851540123614781	0.235825884878435	0.230501438186522	0.133	0.0571	0.0088	0.0039	0.0185	0.0054	0.0053	0.0188	0.1602	0.0129	0.0168	0.009	0.0927	0.0184	0.0097	0.0047	0.0053	0.1091	0.0831	0.0059	0.0074	0.0097	0.0311	0.0085	0.012	0.1488
21	rs433505	46037696	0.97	1.7148831617518	3.45	0.090551063959542	0.254288267918473	0.328227830612835	0.1333	0.0574	0.0088	0.0038	0.0185	0.0053	0.0052	0.0186	0.1603	0.0129	0.0168	0.009	0.0927	0.0183	0.0097	0.0047	0.0052	0.1092	0.0829	0.0059	0.0074	0.0096	0.031	0.0086	0.012	0.1492
21	rs4818944	46041718	0.97	1.7148831617518	3.45	0.090551063959542	0.241721657368273	0.269252913958168	0.1335	0.0576	0.0088	0.0038	0.0184	0.0053	0.0052	0.0186	0.1601	0.0129	0.0167	0.009	0.0928	0.0183	0.0097	0.0047	0.0051	0.1094	0.0828	0.0059	0.0074	0.0095	0.0308	0.0086	0.012	0.1493
21	rs78663008	46042164	0.98	1.61859979960807	3.44	0.0962054431234386	0.221954786911935	0.213946050265809	0.1344	0.0586	0.009	0.0039	0.0185	0.0051	0.0051	0.0181	0.1592	0.0132	0.0168	0.0089	0.0932	0.018	0.0096	0.0046	0.0049	0.1101	0.0822	0.006	0.0075	0.0092	0.03	0.0085	0.0119	0.1497
21	rs468278	46042282	0.98	1.61859979960807	3.43	0.102124300974309	0.233099209679964	0.214052936535515	0.1348	0.0589	0.009	0.0039	0.0185	0.005	0.0051	0.0179	0.159	0.0133	0.0168	0.0088	0.0933	0.0179	0.0096	0.0046	0.0048	0.1103	0.082	0.006	0.0076	0.0091	0.0298	0.0084	0.0119	0.1499
21	rs8126931	46042375	0.98	1.61859979960807	3.43	0.102124300974309	0.218580586176303	0.191692494967594	0.1351	0.0593	0.0089	0.0039	0.0185	0.0049	0.0051	0.0178	0.1585	0.0133	0.0168	0.0088	0.0934	0.0178	0.0095	0.0045	0.0048	0.1104	0.0821	0.006	0.0076	0.009	0.0298	0.0084	0.0119	0.15
21	rs468432	46042537	0.98	1.61859979960807	3.43	0.102124300974309	0.189289367190027	0.199367065289006	0.1358	0.0597	0.0088	0.0038	0.0184	0.0048	0.005	0.0175	0.1584	0.0133	0.0168	0.0088	0.0932	0.0176	0.0095	0.0044	0.0047	0.1103	0.0823	0.006	0.0077	0.0089	0.0299	0.0083	0.0118	0.1507
21	rs11910181	46045515	0.98	1.61859979960807	3.43	0.102124300974309	0.422434887975938	0.194377363497736	0.1408	0.0596	0.0078	0.0031	0.0175	0.0036	0.0036	0.0162	0.161	0.0132	0.0166	0.0087	0.0922	0.0157	0.0089	0.0033	0.0032	0.1103	0.0827	0.0058	0.007	0.0075	0.0319	0.0072	0.0113	0.1573
21	rs8127342	46047633	0.98	1.61859979960807	3.43	0.102124300974309	0.303599096789369	0.182294833329687	0.1408	0.0594	0.0077	0.0031	0.0175	0.0035	0.0036	0.0163	0.1608	0.0132	0.0167	0.0087	0.0923	0.0157	0.0089	0.0033	0.0032	0.1102	0.0829	0.0058	0.007	0.0075	0.0321	0.0072	0.0114	0.1577
21	rs9980129	46047857	0.98	1.61859979960807	3.43	0.102124300974309	0.281689016360116	0.182801415270337	0.1409	0.0595	0.0077	0.0031	0.0175	0.0035	0.0036	0.0163	0.1611	0.0132	0.0168	0.0087	0.0919	0.0157	0.0088	0.0033	0.0032	0.1102	0.0825	0.0058	0.007	0.0074	0.0319	0.0072	0.0114	0.1585
21	rs9979457	46047925	0.98	1.61859979960807	3.42	0.108314757127468	0.284474548642192	0.18912286330841	0.1408	0.0596	0.0077	0.0031	0.0175	0.0035	0.0036	0.0163	0.161	0.0133	0.0164	0.0087	0.0919	0.0157	0.0088	0.0032	0.0032	0.1102	0.0825	0.0058	0.007	0.0075	0.0319	0.0072	0.0114	0.1585
21	rs2329835	46049290	0.98	1.61859979960807	3.42	0.108314757127468	0.271478208356607	0.186973510486135	0.1409	0.0596	0.0077	0.0031	0.0175	0.0035	0.0036	0.0164	0.1611	0.0134	0.0164	0.0087	0.092	0.0157	0.0088	0.0032	0.0032	0.11	0.0825	0.0058	0.007	0.0074	0.032	0.0072	0.0114	0.1586
21	rs8132337	46050286	0.98	1.61859979960807	3.42	0.108314757127468	0.258270059644864	0.193653270935827	0.1408	0.0596	0.0077	0.0031	0.0174	0.0035	0.0035	0.0164	0.161	0.0134	0.0164	0.0087	0.0921	0.0157	0.0088	0.0032	0.0032	0.1101	0.0824	0.0058	0.007	0.0074	0.032	0.0072	0.0114	0.1587
21	rs60939800	46051737	0.98	1.61859979960807	3.42	0.108314757127468	0.24102895595713	0.203242205344153	0.1407	0.0596	0.0077	0.0031	0.0174	0.0035	0.0035	0.0164	0.161	0.0134	0.0164	0.0087	0.0923	0.0157	0.0088	0.0032	0.0032	0.1101	0.0823	0.0058	0.007	0.0075	0.032	0.0072	0.0114	0.1587
21	rs7509675	46054626	0.98	1.61859979960807	3.42	0.108314757127468	0.232971827628249	0.223635747212116	0.1406	0.0597	0.0077	0.0032	0.0173	0.0035	0.0035	0.0165	0.1609	0.0134	0.0164	0.0087	0.0927	0.0157	0.0088	0.0032	0.0032	0.1101	0.082	0.0059	0.007	0.0075	0.032	0.0072	0.0114	0.1588
21	rs9306108	46057391	0.98	1.61859979960807	3.42	0.108314757127468	0.231065728632813	0.260667970731158	0.1404	0.0596	0.0078	0.0032	0.0173	0.0035	0.0035	0.0165	0.1608	0.0134	0.0164	0.0087	0.0929	0.0157	0.0089	0.0032	0.0032	0.1101	0.0819	0.0059	0.0071	0.0075	0.0321	0.0071	0.0115	0.1587
21	rs4818947	46057548	0.98	1.61859979960807	3.42	0.108314757127468	0.194350351225221	0.219635172294957	0.1404	0.0595	0.0073	0.0032	0.0173	0.0035	0.0035	0.0167	0.1606	0.0134	0.0164	0.0087	0.0929	0.0157	0.0088	0.0032	0.0032	0.1101	0.0826	0.0059	0.0071	0.0075	0.0321	0.0071	0.0115	0.1587
21	rs4818949	46057720	0.98	1.61859979960807	3.42	0.108314757127468	0.17366480630469	0.228532937720587	0.1403	0.0595	0.0073	0.0032	0.0173	0.0035	0.0035	0.0169	0.1605	0.0134	0.0164	0.0087	0.0928	0.0157	0.0088	0.0032	0.0032	0.1102	0.0828	0.0058	0.0071	0.0074	0.0322	0.0073	0.0115	0.1584
21	rs4818950	46057806	0.98	1.61859979960807	3.42	0.108314757127468	0.121905224938438	0.205874635080142	0.1404	0.0595	0.0073	0.0032	0.0173	0.0035	0.0035	0.0169	0.1605	0.0134	0.0164	0.0087	0.0929	0.0157	0.0084	0.0032	0.0032	0.1101	0.083	0.0058	0.0071	0.0075	0.0322	0.0073	0.0116	0.1585
21	rs9978560	46060222	0.98	1.61859979960807	3.42	0.108314757127468	0.131895272844354	0.183207028072746	0.1408	0.0591	0.0073	0.0031	0.0174	0.0033	0.0034	0.017	0.1599	0.0135	0.0164	0.0087	0.0931	0.0156	0.0083	0.003	0.0031	0.1105	0.0833	0.0058	0.0071	0.0074	0.0323	0.0072	0.0116	0.1584
21	rs117137417	46063488	0.98	1.61859979960807	3.42	0.108314757127468	0.126259893753752	0.173259675658703	0.1408	0.0591	0.0072	0.0031	0.0174	0.0033	0.0034	0.0171	0.1597	0.0135	0.0164	0.0087	0.0932	0.0156	0.0083	0.003	0.0031	0.1106	0.0835	0.0058	0.0071	0.0074	0.0323	0.0071	0.0115	0.1588
21	rs2838612	46065632	0.98	1.61859979960807	3.42	0.108314757127468	0.131254996556401	0.176554119740517	0.1407	0.0591	0.0071	0.003	0.0174	0.0033	0.0034	0.0171	0.1596	0.0135	0.0164	0.0087	0.0932	0.0156	0.0083	0.003	0.003	0.1107	0.0835	0.0058	0.0071	0.0074	0.0323	0.0071	0.0115	0.1589
21	rs62219777	46065679	0.98	1.61859979960807	3.42	0.108314757127468	0.131315894220381	0.17196779159252	0.1407	0.0591	0.0071	0.003	0.0174	0.0033	0.0034	0.0171	0.1596	0.0135	0.0164	0.0087	0.0932	0.0156	0.0083	0.003	0.003	0.1107	0.0835	0.0058	0.0071	0.0074	0.0323	0.0071	0.0115	0.1589
21	rs116931992	46072195	0.98	1.61859979960807	3.42	0.108314757127468	0.0979949028810877	0.147420018860271	0.1406	0.0589	0.007	0.0036	0.0174	0.0032	0.0033	0.0171	0.1598	0.0134	0.0164	0.0087	0.0933	0.0156	0.0081	0.0029	0.0029	0.1104	0.0839	0.0059	0.007	0.0074	0.0322	0.0069	0.0114	0.1594
21	rs2838613	46075092	0.98	1.61859979960807	3.42	0.108314757127468	0.129345448042708	0.141265183652703	0.1405	0.0588	0.0069	0.004	0.0173	0.0032	0.0032	0.0171	0.1601	0.0133	0.0164	0.0088	0.0935	0.0156	0.0079	0.0029	0.0028	0.1101	0.0842	0.0059	0.007	0.0073	0.0321	0.0068	0.0114	0.1598
21	Affx-18133938	46075471	0.98	1.61859979960807	3.42	0.108314757127468	0.12910417579191	0.138407328021447	0.1404	0.0588	0.0069	0.004	0.0173	0.0031	0.0032	0.0171	0.1601	0.0133	0.0164	0.0088	0.0935	0.0156	0.0079	0.0029	0.0028	0.1102	0.0842	0.0059	0.0069	0.0074	0.0322	0.0067	0.0114	0.1599
21	rs78662628	46076688	0.98	1.61859979960807	3.19	0.341098255896361	0.132843880939143	0.142284369371962	0.1405	0.0589	0.0069	0.004	0.0173	0.0031	0.0032	0.0171	0.1601	0.0133	0.0163	0.0088	0.0935	0.0156	0.0079	0.0029	0.0027	0.1102	0.0842	0.0059	0.0069	0.0073	0.0321	0.0067	0.0114	0.16
21	rs2838616	46077122	0.98	1.61859979960807	3.17	0.370859203571921	0.133396567633972	0.140987686878883	0.1404	0.0589	0.0069	0.004	0.0173	0.0031	0.0033	0.0171	0.1601	0.0133	0.0163	0.0088	0.0935	0.0156	0.0079	0.0029	0.0027	0.1102	0.0843	0.0059	0.0069	0.0073	0.0321	0.0067	0.0114	0.1599
21	rs9306111	46077946	0.98	1.61859979960807	3.16	0.386381943985473	0.134815274233222	0.140895232117075	0.1403	0.0589	0.0068	0.004	0.0173	0.003	0.0033	0.017	0.1602	0.0133	0.0163	0.0087	0.0936	0.0155	0.0078	0.0029	0.0027	0.1101	0.0844	0.0059	0.0069	0.0073	0.0321	0.0067	0.0114	0.1601
21	rs2838619	46084847	0.98	1.61859979960807	3.12	0.452863978564029	0.146620961397324	0.141080163726806	0.1405	0.059	0.0068	0.0041	0.0173	0.0029	0.0033	0.017	0.1604	0.0133	0.0163	0.0086	0.0937	0.0155	0.0078	0.0028	0.0027	0.11	0.0845	0.0059	0.0068	0.0072	0.0321	0.0066	0.0114	0.1603
21	rs74906001	46085413	0.98	1.61859979960807	3.12	0.452863978564029	0.145906273181503	0.143492290886994	0.1405	0.059	0.0068	0.0041	0.0173	0.0029	0.0032	0.017	0.1604	0.0133	0.0163	0.0086	0.0937	0.0155	0.0078	0.0028	0.0027	0.1101	0.0845	0.0059	0.0068	0.0072	0.0321	0.0066	0.0114	0.1604
21	rs2838622	46086377	0.98	1.61859979960807	3.07	0.546174590811499	0.145971158988548	0.149303791932718	0.1405	0.0591	0.0068	0.0041	0.0173	0.0029	0.003	0.017	0.1604	0.0133	0.0163	0.0086	0.0938	0.0155	0.0078	0.0028	0.0027	0.1101	0.0846	0.0059	0.0068	0.0072	0.0321	0.0066	0.0114	0.1604
21	rs12481809	46086407	0.98	1.61859979960807	3.07	0.546174590811499	0.147696889869641	0.154623866827518	0.1405	0.0591	0.0067	0.0041	0.0173	0.0029	0.0031	0.017	0.1604	0.013	0.0164	0.0085	0.0939	0.0155	0.0078	0.0028	0.0027	0.1103	0.0845	0.0059	0.0068	0.0071	0.0321	0.0066	0.0114	0.1604
21	rs12483730	46086457	0.98	1.61859979960807	2.93	0.871659766409689	0.144902738324899	0.155102107123548	0.1405	0.0591	0.0067	0.0041	0.0173	0.0029	0.0031	0.017	0.1605	0.013	0.0164	0.0085	0.0939	0.0155	0.0078	0.0028	0.0027	0.1102	0.0845	0.0059	0.0068	0.0071	0.0321	0.0066	0.0114	0.1605
21	rs75799438	46086488	0.98	1.61859979960807	2.9	0.954322971774498	0.144160844720397	0.154623866827518	0.1405	0.0591	0.0067	0.0041	0.0173	0.0029	0.0031	0.017	0.1605	0.013	0.0164	0.0085	0.0939	0.0155	0.0078	0.0028	0.0027	0.1102	0.0845	0.0059	0.0068	0.0071	0.0321	0.0066	0.0114	0.1605
21	rs63164960	46086719	0.98	1.61859979960807	2.91	0.926247013494653	0.137523201988838	0.150343530873822	0.1405	0.0591	0.0068	0.0041	0.0173	0.0029	0.0031	0.0169	0.1605	0.013	0.0165	0.0085	0.0938	0.0155	0.0078	0.0028	0.0027	0.1101	0.0845	0.0059	0.0068	0.0071	0.0321	0.0066	0.0114	0.1605
21	rs9979168	46087444	0.98	1.61859979960807	2.91	0.926247013494653	0.139378034313086	0.147232115951566	0.1405	0.0591	0.0068	0.004	0.0173	0.0029	0.003	0.0171	0.1604	0.013	0.0166	0.0084	0.0938	0.0155	0.0079	0.0028	0.0027	0.1101	0.0845	0.006	0.0068	0.0071	0.0321	0.0066	0.0114	0.1605
21	rs13046471	46089873	0.98	1.61859979960807	2.91	0.926247013494653	0.134753403408175	0.14958709986727	0.1407	0.0591	0.0067	0.004	0.0173	0.0029	0.003	0.0171	0.1603	0.013	0.0166	0.0084	0.0937	0.0155	0.0079	0.0028	0.0027	0.11	0.0846	0.006	0.0068	0.0071	0.0322	0.0066	0.0114	0.1607
21	rs2838626	46097193	0.98	1.61859979960807	2.91	0.926247013494653	0.154250728303413	0.13212349450214	0.141	0.0591	0.0067	0.0041	0.0173	0.0029	0.003	0.0172	0.1602	0.013	0.0165	0.0083	0.0937	0.0155	0.0079	0.0028	0.0027	0.1098	0.0844	0.0061	0.0068	0.007	0.0322	0.0065	0.0114	0.1606
21	rs2838628	46097641	0.97	1.7148831617518	3.05	0.586779315918157	0.192248205875249	0.175653502228685	0.1411	0.059	0.0068	0.0042	0.0172	0.0028	0.003	0.0171	0.1603	0.013	0.0165	0.0083	0.0935	0.0156	0.0079	0.0028	0.0026	0.1093	0.0841	0.0061	0.0068	0.0069	0.0321	0.0078	0.0113	0.1607
21	rs56135164	46101934	0.97	1.7148831617518	3.04	0.607799794750251	0.246513618983958	0.192207832856813	0.1414	0.059	0.0067	0.0043	0.017	0.0027	0.003	0.017	0.1606	0.0131	0.0163	0.0084	0.0942	0.0157	0.008	0.0028	0.0025	0.1086	0.0831	0.0061	0.0067	0.007	0.0322	0.0077	0.0113	0.1615
21	rs9984476	46101939	0.97	1.7148831617518	3.03	0.629303794260587	0.246513618983958	0.192310956719163	0.1414	0.059	0.0067	0.0043	0.017	0.0027	0.003	0.017	0.1606	0.0131	0.0163	0.0084	0.0942	0.0157	0.008	0.0028	0.0025	0.1086	0.0831	0.0061	0.0067	0.007	0.0322	0.0077	0.0113	0.1615
21	rs55881656	46101993	0.97	1.7148831617518	3.03	0.629303794260587	0.246907977656829	0.192310956719163	0.1414	0.059	0.0067	0.0043	0.017	0.0027	0.003	0.017	0.1606	0.0131	0.0163	0.0084	0.0942	0.0158	0.008	0.0028	0.0025	0.1086	0.0831	0.0061	0.0067	0.007	0.0322	0.0077	0.0113	0.1615
21	rs13049393	46102834	0.97	1.7148831617518	3.03	0.629303794260587	0.257372335478154	0.184222407867754	0.1414	0.059	0.0067	0.0043	0.017	0.0027	0.003	0.017	0.1606	0.0131	0.0163	0.0084	0.0942	0.0158	0.008	0.0028	0.0025	0.1085	0.083	0.0061	0.0067	0.007	0.0323	0.0077	0.0114	0.1615
21	rs8126793	46104160	0.97	1.7148831617518	3.03	0.629303794260587	0.263692154964209	0.18922542205828	0.1417	0.0591	0.0067	0.0043	0.017	0.0027	0.0029	0.0169	0.1607	0.0131	0.0163	0.0084	0.094	0.0158	0.008	0.0028	0.0025	0.1084	0.0833	0.0061	0.0066	0.007	0.0323	0.0077	0.0114	0.1615
21	rs2243667	46108069	0.98	1.61859979960807	3.02	0.651294786134349	0.258494756830711	0.194066926194425	0.142	0.0589	0.0066	0.0043	0.017	0.0026	0.0029	0.0167	0.1612	0.013	0.0163	0.0083	0.0929	0.016	0.008	0.0028	0.0024	0.1079	0.084	0.0061	0.0066	0.0069	0.0326	0.0077	0.0113	0.1619
21	rs73234865	46111525	0.98	1.61859979960807	3.02	0.651294786134349	0.21478875161851	0.181283119146183	0.1416	0.0587	0.0066	0.0042	0.017	0.0026	0.0029	0.0167	0.1611	0.013	0.0163	0.0083	0.0931	0.0161	0.008	0.0028	0.0025	0.1078	0.084	0.0061	0.0065	0.007	0.0326	0.0077	0.0114	0.162
21	rs1296487	46114597	0.98	1.61859979960807	3.01	0.673776155564303	0.183635987145832	0.17206704779392	0.1413	0.0586	0.0066	0.0042	0.0171	0.0026	0.0029	0.0167	0.1611	0.0131	0.0164	0.0083	0.0932	0.0162	0.008	0.0028	0.0026	0.1077	0.084	0.0062	0.0066	0.007	0.0326	0.0077	0.0115	0.1621
21	rs926196	46115254	0.98	1.61859979960807	3.02	0.651294786134349	0.176734898666424	0.165363373537302	0.1412	0.0586	0.0066	0.0042	0.0171	0.0026	0.0029	0.0167	0.161	0.0131	0.0164	0.0083	0.0933	0.0162	0.008	0.0028	0.0026	0.1077	0.084	0.0062	0.0065	0.007	0.0326	0.0077	0.0115	0.1621
21	rs9982002	46116864	0.98	1.61859979960807	3.02	0.651294786134349	0.150093592250802	0.156539983186341	0.1408	0.0585	0.0067	0.0042	0.0172	0.0026	0.0028	0.0166	0.161	0.0131	0.0165	0.0082	0.0934	0.0163	0.008	0.0028	0.0027	0.1076	0.0839	0.0062	0.0065	0.007	0.0327	0.0077	0.0115	0.1623
21	rs34302939	46117792	0.98	1.61859979960807	3.01	0.673776155564303	0.0742844433251328	0.173160180601383	0.1406	0.0586	0.0067	0.0038	0.0172	0.0026	0.0028	0.0167	0.1608	0.0131	0.0165	0.0082	0.0934	0.0164	0.008	0.0028	0.0027	0.1074	0.084	0.0062	0.0065	0.0071	0.0327	0.0077	0.0116	0.1628
21	rs61745911	46117823	0.98	1.61859979960807	3	0.696751202985924	0.0738588873193515	0.171570966297997	0.1406	0.0586	0.0067	0.0038	0.0172	0.0026	0.0028	0.0167	0.1608	0.0131	0.0165	0.0082	0.0934	0.0164	0.008	0.0028	0.0027	0.1074	0.084	0.0062	0.0065	0.0071	0.0327	0.0077	0.0116	0.1628
21	rs13051842	46117962	0.98	1.61859979960807	3	0.696751202985924	0.0729071688588048	0.167030541089163	0.1406	0.0586	0.0067	0.0038	0.0172	0.0026	0.0028	0.0167	0.1608	0.0131	0.0166	0.0082	0.0934	0.0164	0.008	0.0028	0.0027	0.1074	0.084	0.0062	0.0065	0.0071	0.0327	0.0077	0.0116	0.1628
21	rs2838645	46118732	0.98	1.61859979960807	3	0.696751202985924	0.0709862800998452	0.161852369110184	0.1405	0.0585	0.0066	0.0038	0.0173	0.0026	0.0028	0.0167	0.1608	0.0131	0.0166	0.0082	0.0935	0.0163	0.008	0.0029	0.0027	0.1073	0.0842	0.0062	0.0065	0.007	0.0326	0.0077	0.0116	0.1628
21	rs9982940	46122586	0.98	1.61859979960807	3	0.696751202985924	0.0648743474419881	0.148455028124597	0.1399	0.0584	0.0065	0.0038	0.0175	0.0026	0.0028	0.0168	0.1608	0.0132	0.0167	0.0083	0.0939	0.0164	0.0082	0.0029	0.0027	0.1069	0.0844	0.0061	0.0065	0.0071	0.0324	0.0078	0.0117	0.1629
21	rs2838651	46124496	0.98	1.61859979960807	3	0.696751202985924	0.0648158187952925	0.117282286432709	0.1395	0.0583	0.0061	0.0034	0.0178	0.0026	0.0027	0.017	0.1608	0.0133	0.0171	0.0083	0.0943	0.0166	0.0083	0.0029	0.0027	0.1065	0.0848	0.0059	0.0064	0.007	0.0325	0.0078	0.0118	0.1624
21	rs9979005	46124563	0.98	1.61859979960807	3	0.696751202985924	0.0664082913096658	0.117627900970223	0.1394	0.0583	0.0061	0.0034	0.0179	0.0026	0.0027	0.017	0.1608	0.0133	0.0171	0.0083	0.0943	0.0166	0.0083	0.0029	0.0027	0.1065	0.0848	0.0059	0.0064	0.007	0.0325	0.0078	0.0119	0.1624
21	rs2329896	46129439	0.98	1.61859979960807	3	0.696751202985924	0.0839118771520803	0.0788295673986601	0.1387	0.0576	0.0061	0.0036	0.0181	0.0029	0.0028	0.0171	0.1611	0.0134	0.0174	0.0085	0.0944	0.0166	0.0084	0.0031	0.0029	0.1062	0.0837	0.006	0.0064	0.0071	0.0323	0.0078	0.012	0.1624
21	rs186281004	46130211	0.98	1.61859979960807	2.98	0.744195120258389	0.0867311663933131	0.0684197657324233	0.1383	0.0577	0.0061	0.0036	0.0181	0.003	0.0028	0.0171	0.1614	0.0134	0.0175	0.0086	0.0945	0.0166	0.0084	0.0031	0.0029	0.1063	0.0835	0.0061	0.0064	0.0071	0.0323	0.0078	0.0121	0.162
21	rs17004695	46130596	0.98	1.61859979960807	2.98	0.744195120258389	0.0907443139365336	0.0672394747727265	0.1381	0.0578	0.0061	0.0037	0.0181	0.0031	0.0028	0.0172	0.1616	0.0134	0.0175	0.0087	0.0945	0.0165	0.0085	0.0031	0.0029	0.1063	0.0835	0.0061	0.0064	0.0071	0.0323	0.0077	0.0121	0.1617
21	rs11088960	46135051	0.98	1.61859979960807	2.97	0.768670182966371	0.155864929081947	0.0484702906443168	0.1379	0.058	0.0061	0.0039	0.0182	0.0033	0.0027	0.0172	0.1619	0.0135	0.0179	0.0089	0.095	0.0163	0.0086	0.0032	0.0031	0.106	0.0821	0.0063	0.0062	0.0072	0.0322	0.0076	0.0124	0.1612
21	rs13048144	46138905	0.98	1.61859979960807	2.97	0.768670182966371	0.18130639135285	0.051085675261764	0.1379	0.0582	0.0061	0.0039	0.0182	0.0034	0.0028	0.0172	0.1622	0.0135	0.0179	0.0089	0.0949	0.0163	0.0086	0.0032	0.0031	0.106	0.0819	0.0063	0.0062	0.0072	0.0322	0.0077	0.0124	0.1608
21	rs235288	46139210	0.98	1.61859979960807	2.98	0.744195120258389	0.182598495997782	0.0520120982983859	0.1379	0.0582	0.0061	0.0039	0.0182	0.0034	0.0028	0.0172	0.1622	0.0136	0.0179	0.0089	0.0949	0.0163	0.0086	0.0032	0.0031	0.106	0.0819	0.0063	0.0062	0.0072	0.0322	0.0077	0.0124	0.1607
21	rs235289	46141787	0.98	1.61859979960807	2.99	0.72022314582581	0.181269551779599	0.04949709514237	0.1379	0.0582	0.0061	0.0039	0.0181	0.0034	0.0027	0.0172	0.1622	0.0135	0.0179	0.0089	0.095	0.0163	0.0086	0.0032	0.0031	0.1059	0.082	0.0063	0.0062	0.0073	0.0322	0.0077	0.0124	0.1605
21	rs235290	46142859	0.98	1.61859979960807	2.99	0.72022314582581	0.165164585478197	0.053760725549269	0.1375	0.0585	0.006	0.0036	0.018	0.0034	0.0028	0.0174	0.1625	0.0135	0.0178	0.009	0.095	0.0164	0.0087	0.0032	0.0031	0.1056	0.0823	0.0063	0.0062	0.0073	0.0324	0.0078	0.0125	0.1598
21	rs2838663	46143382	0.98	1.61859979960807	2.98	0.744195120258389	0.174564537785506	0.0595491463619057	0.1371	0.0587	0.0061	0.0036	0.018	0.0035	0.0028	0.0173	0.1626	0.0134	0.0178	0.009	0.0949	0.0164	0.0087	0.0032	0.0031	0.1056	0.082	0.0063	0.0061	0.0074	0.0326	0.0079	0.0126	0.16
21	rs2838665	46148874	0.99	1.52561210963291	2.98	0.744195120258389	0.235441385348218	0.0758247429028631	0.1358	0.0584	0.006	0.0037	0.0177	0.0035	0.0029	0.0172	0.1627	0.0132	0.0174	0.0086	0.0956	0.0162	0.009	0.0032	0.0033	0.1055	0.0817	0.0061	0.0062	0.0078	0.033	0.0085	0.0128	0.1607
21	rs235387	46152869	0.98	1.61859979960807	2.98	0.744195120258389	0.216129981370991	0.0875856385991147	0.1356	0.0583	0.006	0.0037	0.0177	0.0035	0.0029	0.0172	0.1627	0.0132	0.0173	0.0085	0.0956	0.0162	0.009	0.0032	0.0033	0.1054	0.0818	0.0061	0.0062	0.008	0.0331	0.0086	0.0129	0.1606
21	rs35904138	46155190	0.98	1.61859979960807	2.98	0.744195120258389	0.206482541209758	0.0895210201122447	0.1357	0.0583	0.0061	0.0037	0.0178	0.0035	0.0029	0.0173	0.1625	0.0131	0.0173	0.0084	0.0956	0.0162	0.0091	0.0032	0.0033	0.1052	0.0818	0.0061	0.0062	0.008	0.033	0.0087	0.0128	0.1608
21	rs2838666	46158738	0.98	1.61859979960807	2.98	0.744195120258389	0.194388692877612	0.0905340721375833	0.1356	0.0583	0.0061	0.0037	0.0178	0.0036	0.0029	0.0174	0.1622	0.0131	0.0172	0.0084	0.0956	0.0163	0.0091	0.0032	0.0033	0.1052	0.082	0.0061	0.0061	0.0081	0.0329	0.0087	0.0129	0.161
21	rs717177	46159084	0.98	1.61859979960807	2.99	0.72022314582581	0.139251812168798	0.0791992646146135	0.1357	0.0583	0.0061	0.0037	0.0178	0.0036	0.0033	0.0175	0.1621	0.0131	0.0172	0.0084	0.0956	0.0161	0.0091	0.0033	0.0033	0.105	0.082	0.0062	0.0062	0.0081	0.0326	0.0087	0.0129	0.1609
21	rs235348	46167689	0.99	1.52561210963291	2.99	0.72022314582581	0.109615086565994	0.0788295673986601	0.1342	0.0582	0.0061	0.0038	0.0176	0.0036	0.0033	0.0173	0.1629	0.0132	0.0171	0.0083	0.0952	0.0163	0.0091	0.0033	0.0033	0.1057	0.0822	0.0062	0.0063	0.0081	0.0327	0.0085	0.0131	0.161
21	rs690333	46172675	0.99	1.52561210963291	2.99	0.72022314582581	0.114423759520499	0.0897543985335138	0.1338	0.058	0.0062	0.0038	0.0175	0.0036	0.0035	0.0172	0.1632	0.0132	0.0169	0.0083	0.0955	0.0162	0.0092	0.0032	0.0033	0.1057	0.0825	0.0062	0.0063	0.008	0.0326	0.0085	0.0131	0.161
21	rs35353717	46175328	1	1.43589860781958	2.99	0.72022314582581	0.0898746535590567	0.13194296061607	0.1301	0.0565	0.0064	0.0037	0.0175	0.0036	0.0035	0.0167	0.1655	0.0133	0.0162	0.0081	0.0969	0.0161	0.0091	0.0031	0.0032	0.1068	0.0828	0.006	0.0065	0.0081	0.0324	0.0083	0.0135	0.1625
21	rs13050798	46175366	1	1.43589860781958	2.99	0.72022314582581	0.0972844050465592	0.131762517932538	0.1299	0.0565	0.0064	0.0037	0.0175	0.0036	0.0035	0.0167	0.1655	0.0133	0.0161	0.0081	0.097	0.0161	0.0091	0.003	0.0032	0.1067	0.0828	0.006	0.0067	0.0081	0.0324	0.0083	0.0136	0.1625
21	rs11701897	46176453	1	1.43589860781958	2.99	0.72022314582581	0.0631910785284134	0.0821069616922733	0.1295	0.0553	0.0062	0.0039	0.0178	0.0036	0.0035	0.0175	0.1681	0.0132	0.0161	0.0076	0.097	0.0158	0.0087	0.003	0.0033	0.1069	0.0834	0.0062	0.0069	0.008	0.032	0.0077	0.0132	0.1622
21	rs4818971	46176796	1	1.43589860781958	2.99	0.72022314582581	0.0700588275580594	0.078018716176503	0.1288	0.0552	0.006	0.0039	0.0178	0.0036	0.0035	0.0174	0.1687	0.0132	0.0162	0.0074	0.098	0.0156	0.0084	0.0029	0.0033	0.1076	0.0827	0.0062	0.007	0.0078	0.0321	0.0075	0.0132	0.1623
21	rs4818972	46176838	1	1.43589860781958	2.99	0.72022314582581	0.0716089973526232	0.0939963386278548	0.1288	0.0551	0.006	0.0038	0.0176	0.0036	0.0034	0.0174	0.1689	0.0133	0.0161	0.0074	0.098	0.0156	0.0083	0.0029	0.0033	0.1076	0.0828	0.0062	0.007	0.0078	0.0321	0.0075	0.0133	0.1623
21	rs2838670	46176907	1	1.43589860781958	2.99	0.72022314582581	0.0683891792337761	0.0908466920878404	0.1288	0.055	0.006	0.0038	0.0176	0.0036	0.0034	0.0174	0.169	0.0133	0.0161	0.0074	0.0981	0.0156	0.0083	0.0029	0.0033	0.1075	0.083	0.0062	0.0071	0.0078	0.0321	0.0075	0.0133	0.1623
21	rs28696190	46176956	1	1.43589860781958	3	0.696751202985924	0.0636910764322122	0.0752440170072701	0.1286	0.055	0.006	0.0038	0.0176	0.0035	0.0034	0.0174	0.1692	0.0133	0.0161	0.0074	0.098	0.0156	0.0083	0.0028	0.0033	0.1075	0.083	0.0062	0.0071	0.0078	0.0321	0.0075	0.0134	0.1623
21	rs28493119	46178862	0.99	1.52561210963291	2.99	0.72022314582581	0.0436153248585286	0.123033788456447	0.1268	0.0548	0.0057	0.003	0.0182	0.0033	0.0033	0.0184	0.1736	0.0131	0.016	0.0068	0.0968	0.0153	0.0071	0.0024	0.0031	0.1074	0.085	0.0066	0.0075	0.0076	0.0318	0.0069	0.0134	0.1626
21	rs434608	46179024	0.99	1.52561210963291	2.99	0.72022314582581	0.0414831554222053	0.123737955677872	0.1267	0.0548	0.0057	0.003	0.0183	0.0033	0.0033	0.0184	0.1738	0.0131	0.016	0.0068	0.0967	0.0152	0.0071	0.0024	0.0031	0.1073	0.0852	0.0066	0.0075	0.0076	0.0318	0.0069	0.0134	0.1625
21	rs55659309	46180280	0.99	1.52561210963291	2.99	0.72022314582581	0.0438701055407545	0.169888028207059	0.1264	0.0548	0.0058	0.0029	0.0183	0.0033	0.0033	0.0185	0.1747	0.0131	0.016	0.0066	0.0961	0.0152	0.0068	0.0023	0.0031	0.107	0.0857	0.0066	0.0075	0.0075	0.0318	0.0067	0.0135	0.1632
21	rs115208756	46180601	0.99	1.52561210963291	3	0.696751202985924	0.0438100660168002	0.182193574875921	0.1264	0.0548	0.0058	0.0029	0.0183	0.0033	0.0033	0.0185	0.1747	0.0131	0.016	0.0066	0.0961	0.0152	0.0068	0.0023	0.0031	0.107	0.0857	0.0066	0.0075	0.0075	0.0318	0.0067	0.0135	0.1632
21	rs79419717	46189094	0.99	1.52561210963291	3	0.696751202985924	0.0315777332789886	0.125416370993296	0.1261	0.0547	0.0057	0.0029	0.0183	0.0032	0.0032	0.0186	0.1754	0.0131	0.016	0.0065	0.096	0.0151	0.0067	0.0022	0.0032	0.1063	0.0861	0.0066	0.0075	0.0075	0.0319	0.0066	0.0134	0.1638
21	rs2838677	46189767	0.99	1.52561210963291	2.99	0.72022314582581	0.0305141122911083	0.121367439556563	0.1261	0.0547	0.0057	0.0029	0.0183	0.0032	0.0032	0.0186	0.1754	0.0131	0.016	0.0065	0.096	0.0151	0.0067	0.0022	0.0032	0.1063	0.0861	0.0066	0.0075	0.0075	0.0319	0.0066	0.0134	0.1638
21	rs235357	46192515	0.99	1.52561210963291	2.99	0.72022314582581	0.0310190926158407	0.123914232541766	0.1261	0.0547	0.0057	0.0029	0.0183	0.0032	0.0032	0.0186	0.1754	0.0131	0.016	0.0065	0.096	0.0151	0.0067	0.0022	0.0032	0.1063	0.0861	0.0066	0.0075	0.0075	0.0319	0.0066	0.0134	0.1638
21	rs183518	46197941	0.99	1.52561210963291	2.99	0.72022314582581	0.0293394407090197	0.123914232541766	0.126	0.0547	0.0057	0.0029	0.0183	0.0032	0.0032	0.0186	0.1754	0.0131	0.0161	0.0065	0.0959	0.0151	0.0067	0.0022	0.0031	0.1063	0.0861	0.0066	0.0075	0.0075	0.032	0.0065	0.0134	0.164
21	rs113593595	46200021	0.99	1.52561210963291	2.99	0.72022314582581	0.0280207549100484	0.118927376045535	0.126	0.0547	0.0057	0.0029	0.0183	0.0032	0.0032	0.0186	0.1754	0.0131	0.0161	0.0065	0.0959	0.0151	0.0066	0.0022	0.0031	0.1063	0.0861	0.0066	0.0075	0.0075	0.032	0.0065	0.0134	0.164
21	rs118000716	46200531	0.99	1.52561210963291	2.99	0.72022314582581	0.0277468561222221	0.118840576675322	0.126	0.0547	0.0057	0.0029	0.0183	0.0032	0.0032	0.0186	0.1754	0.0131	0.0161	0.0065	0.0959	0.0152	0.0066	0.0022	0.0031	0.1063	0.0862	0.0066	0.0075	0.0075	0.032	0.0065	0.0134	0.164
21	rs2329899	46203323	0.99	1.52561210963291	2.99	0.72022314582581	0.0253359209176513	0.113079909501204	0.126	0.0547	0.0057	0.0029	0.0183	0.0032	0.0032	0.0186	0.1754	0.0131	0.0161	0.0065	0.0957	0.0152	0.0066	0.0022	0.0031	0.1062	0.0863	0.0066	0.0076	0.0075	0.032	0.0065	0.0134	0.1641
21	rs62220106	46203384	0.99	1.52561210963291	2.99	0.72022314582581	0.0255411976880878	0.115130938815901	0.126	0.0547	0.0057	0.0029	0.0183	0.0032	0.0032	0.0186	0.1754	0.0131	0.0161	0.0065	0.0957	0.0152	0.0066	0.0022	0.0031	0.1062	0.0863	0.0066	0.0076	0.0074	0.032	0.0065	0.0134	0.1641
21	rs2838689	46220610	0.99	1.52561210963291	2.98	0.744195120258389	0.0208531720786625	0.134660512290268	0.126	0.0549	0.0057	0.0028	0.0181	0.0032	0.0032	0.0187	0.1754	0.0131	0.016	0.0064	0.0957	0.0153	0.0065	0.0022	0.0032	0.106	0.0866	0.0066	0.0076	0.0074	0.0319	0.0064	0.0134	0.1645
21	rs118156675	46228528	0.99	1.52561210963291	2.98	0.744195120258389	0.0189862816246029	0.153764363523109	0.1258	0.055	0.0056	0.0028	0.0181	0.0032	0.0031	0.0187	0.1755	0.0131	0.016	0.0064	0.0956	0.0153	0.0065	0.0022	0.0032	0.1058	0.087	0.0066	0.0077	0.0074	0.0317	0.0063	0.0133	0.1648
21	rs235293	46228930	0.99	1.52561210963291	2.97	0.768670182966371	0.0190611980335129	0.154815099722716	0.1258	0.055	0.0056	0.0028	0.0181	0.0032	0.0031	0.0187	0.1755	0.0131	0.016	0.0064	0.0956	0.0153	0.0065	0.0022	0.0032	0.1058	0.087	0.0067	0.0077	0.0074	0.0317	0.0063	0.0133	0.1648
21	rs77279225	46239127	0.99	1.52561210963291	2.98	0.744195120258389	0.0197793908620864	0.158078914483586	0.1257	0.0551	0.0056	0.0028	0.0181	0.0032	0.003	0.0187	0.1757	0.0131	0.016	0.0063	0.0955	0.0152	0.0064	0.0022	0.0032	0.1057	0.0873	0.0067	0.0077	0.0074	0.0317	0.0063	0.0133	0.1651
21	rs13047791	46248289	0.98	1.61859979960807	2.98	0.744195120258389	0.0224339801411519	0.201144429922278	0.1251	0.0555	0.0055	0.0026	0.0178	0.0031	0.0028	0.0188	0.1765	0.0132	0.0157	0.0061	0.0951	0.0148	0.0063	0.002	0.0032	0.1047	0.0892	0.0067	0.0078	0.0073	0.0313	0.0061	0.0131	0.1666
21	rs11702657	46249575	0.98	1.61859979960807	2.98	0.744195120258389	0.0222656031639232	0.198428254519909	0.1251	0.0555	0.0055	0.0026	0.0178	0.0032	0.0028	0.0188	0.1765	0.0132	0.0157	0.0061	0.0951	0.0148	0.0063	0.0021	0.0032	0.1046	0.0892	0.0067	0.0078	0.0073	0.0312	0.0061	0.0131	0.1667
21	rs190193	46254611	0.98	1.61859979960807	2.97	0.768670182966371	0.0218670571729271	0.186054927669735	0.1249	0.0555	0.0054	0.0026	0.0177	0.0032	0.0028	0.0188	0.1766	0.0131	0.0157	0.0061	0.095	0.0148	0.0064	0.0022	0.0032	0.1044	0.0895	0.0067	0.0078	0.0074	0.0311	0.006	0.0131	0.1668
21	rs2838701	46257269	0.98	1.61859979960807	2.97	0.768670182966371	0.0204029490002265	0.185341543807636	0.1248	0.0556	0.0054	0.0027	0.0176	0.0033	0.0028	0.0188	0.1766	0.0131	0.0157	0.0061	0.0949	0.0147	0.0065	0.0022	0.0032	0.1043	0.0898	0.0067	0.0078	0.0074	0.0311	0.0061	0.0131	0.1668
21	rs235261	46261886	0.98	1.61859979960807	2.97	0.768670182966371	0.0219500447046945	0.192517260682641	0.1242	0.0557	0.0055	0.0026	0.0174	0.0033	0.0028	0.0188	0.1767	0.0131	0.0158	0.0061	0.0951	0.0147	0.0065	0.0023	0.0034	0.104	0.0901	0.0067	0.0079	0.0075	0.0309	0.0062	0.0129	0.1669
21	rs9981628	46264519	0.97	1.7148831617518	2.97	0.768670182966371	0.0310190926158407	0.215872693787667	0.1237	0.0558	0.0055	0.0027	0.0174	0.0033	0.0027	0.0188	0.1767	0.0131	0.0156	0.0062	0.0952	0.0147	0.0068	0.0023	0.0035	0.1032	0.0906	0.0067	0.008	0.0074	0.0311	0.0065	0.0127	0.1671
21	rs9980195	46268783	0.97	1.7148831617518	2.97	0.768670182966371	0.0261641426010976	0.208624311328845	0.1234	0.0557	0.0056	0.0026	0.0172	0.0033	0.0027	0.0188	0.1763	0.013	0.0158	0.0062	0.0953	0.0149	0.0069	0.0023	0.0035	0.1029	0.0905	0.0068	0.008	0.0074	0.0313	0.0068	0.0127	0.1674
21	rs9977731	46269214	0.97	1.7148831617518	2.97	0.768670182966371	0.0248077160512691	0.209578943971884	0.1231	0.0556	0.0056	0.0028	0.0173	0.0033	0.0027	0.0188	0.1761	0.013	0.0158	0.0062	0.0953	0.015	0.007	0.0023	0.0035	0.1029	0.0904	0.0068	0.008	0.0074	0.0313	0.0068	0.0127	0.1675
21	rs11312	46270196	0.97	1.7148831617518	2.97	0.768670182966371	0.0250099314207369	0.192414099329676	0.1227	0.0554	0.0057	0.0026	0.0174	0.0033	0.0028	0.0189	0.1761	0.013	0.0159	0.0062	0.0949	0.015	0.007	0.0023	0.0036	0.1031	0.0904	0.0068	0.008	0.0074	0.0312	0.007	0.0128	0.1678
21	rs9985043	46274150	0.97	1.7148831617518	2.97	0.768670182966371	0.0279328998439369	0.179668409768573	0.1226	0.0553	0.0057	0.0025	0.0174	0.0033	0.0028	0.0189	0.1761	0.013	0.0159	0.0062	0.0948	0.015	0.007	0.0024	0.0036	0.1032	0.0904	0.0068	0.008	0.0073	0.0312	0.0071	0.0129	0.1679
21	rs74394781	46277652	0.97	1.7148831617518	2.92	0.898693461391643	0.0318777409153862	0.170085720381327	0.1227	0.0553	0.0057	0.0024	0.0174	0.0033	0.0028	0.0189	0.176	0.013	0.016	0.0063	0.0947	0.015	0.0069	0.0024	0.0036	0.1031	0.0904	0.0068	0.008	0.0073	0.0311	0.0071	0.013	0.168
21	rs2838713	46277968	0.97	1.7148831617518	2.92	0.898693461391643	0.0328388920269688	0.170580301813617	0.1227	0.0553	0.0057	0.0024	0.0173	0.0033	0.0028	0.0189	0.176	0.013	0.016	0.0062	0.0948	0.0151	0.0069	0.0024	0.0036	0.1031	0.0904	0.0068	0.008	0.0072	0.0311	0.0071	0.013	0.168
21	rs183516	46278923	0.97	1.7148831617518	2.91	0.926247013494653	0.0422540273334629	0.1634095378146	0.1226	0.0551	0.0057	0.0024	0.0173	0.0033	0.0026	0.0189	0.1759	0.013	0.0162	0.0062	0.0952	0.0151	0.0069	0.0024	0.0036	0.1029	0.0908	0.0067	0.008	0.0072	0.031	0.0072	0.0131	0.168
21	rs235324	46279505	0.97	1.7148831617518	2.91	0.926247013494653	0.036554063619975	0.147608008188016	0.1225	0.0549	0.0057	0.0023	0.0174	0.0033	0.0026	0.019	0.1758	0.0129	0.0163	0.0062	0.0955	0.015	0.0069	0.0024	0.0036	0.1029	0.0908	0.0067	0.008	0.0072	0.0309	0.0072	0.0131	0.1679
21	rs2838716	46285026	0.98	1.61859979960807	2.91	0.926247013494653	0.0263005267750424	0.12799439413275	0.1227	0.0547	0.0057	0.0024	0.0176	0.0033	0.0026	0.0191	0.1757	0.0128	0.0163	0.0063	0.0953	0.0151	0.0069	0.0024	0.0035	0.1028	0.091	0.0068	0.008	0.0073	0.0308	0.0072	0.013	0.1677
21	rs235282	46285561	0.98	1.61859979960807	2.9	0.954322971774498	0.0250911463116695	0.125948150301075	0.1227	0.0547	0.0057	0.0024	0.0176	0.0033	0.0027	0.0191	0.1757	0.0129	0.0164	0.0063	0.0953	0.0151	0.0069	0.0024	0.0035	0.1028	0.091	0.0068	0.008	0.0073	0.0308	0.0072	0.013	0.1677
21	rs62221471	46286908	0.98	1.61859979960807	2.9	0.954322971774498	0.0229827639050571	0.112569348639354	0.1227	0.0546	0.0057	0.0024	0.0176	0.0033	0.0026	0.0191	0.1757	0.0129	0.0164	0.0063	0.0952	0.0152	0.0069	0.0024	0.0035	0.1027	0.091	0.0068	0.008	0.0073	0.0308	0.0072	0.013	0.1677
21	rs117115743	46288837	0.98	1.61859979960807	2.9	0.954322971774498	0.0207023066455085	0.109440447081731	0.1227	0.0546	0.0058	0.0024	0.0176	0.0033	0.0026	0.0192	0.1758	0.0129	0.0164	0.0063	0.095	0.0152	0.0069	0.0024	0.0035	0.1026	0.0911	0.0068	0.008	0.0074	0.0308	0.0073	0.0131	0.1676
21	rs2282116	46292256	0.98	1.61859979960807	2.89	0.982923819582558	0.0203329702991964	0.109104213789903	0.1227	0.0546	0.0058	0.0024	0.0176	0.0033	0.0026	0.0193	0.1758	0.0129	0.0164	0.0063	0.0949	0.0152	0.0069	0.0024	0.0034	0.1026	0.0911	0.0068	0.008	0.0074	0.0308	0.0073	0.0131	0.1676
21	rs77590565	46295350	0.98	1.61859979960807	2.88	1.01205197621114	0.0163997806833066	0.103861291198418	0.1227	0.0545	0.0058	0.0024	0.0175	0.0033	0.0026	0.0193	0.1759	0.013	0.0163	0.0062	0.0946	0.0152	0.0069	0.0024	0.0034	0.1026	0.0911	0.0067	0.008	0.0075	0.0308	0.0073	0.0132	0.1675
21	rs180314	46295667	0.98	1.61859979960807	2.83	1.16568278487026	0.0150956817707433	0.102627730579959	0.1227	0.0545	0.0058	0.0024	0.0175	0.0033	0.0026	0.0194	0.1759	0.0131	0.0163	0.0063	0.0946	0.0152	0.0069	0.0024	0.0034	0.1026	0.0911	0.0067	0.008	0.0075	0.0308	0.0073	0.0132	0.1675
21	rs170962	46295995	0.98	1.61859979960807	2.82	1.19802221324668	0.0145755641864335	0.10058455016583	0.1227	0.0545	0.0058	0.0024	0.0176	0.0033	0.0026	0.0194	0.1758	0.0131	0.0164	0.0063	0.0946	0.0152	0.0069	0.0024	0.0034	0.1025	0.0911	0.0068	0.008	0.0075	0.0308	0.0073	0.0132	0.1675
21	rs34552233	46299849	0.98	1.61859979960807	2.82	1.19802221324668	0.0145824105675067	0.130951656068962	0.1226	0.0544	0.0059	0.0025	0.0176	0.0032	0.0026	0.0194	0.1759	0.0131	0.0164	0.0063	0.0944	0.0152	0.0069	0.0024	0.0035	0.1025	0.0911	0.0068	0.008	0.0075	0.0308	0.0072	0.0132	0.1674
21	rs60220267	46300134	0.98	1.61859979960807	2.82	1.19802221324668	0.0147612535806207	0.131762517932538	0.1226	0.0544	0.0059	0.0025	0.0176	0.0032	0.0026	0.0194	0.1759	0.0131	0.0164	0.0063	0.0944	0.0152	0.0069	0.0024	0.0035	0.1025	0.0911	0.0068	0.008	0.0075	0.0308	0.0072	0.0132	0.1674
21	rs78555863	46301068	0.98	1.61859979960807	2.81	1.23090422469309	0.0157667742178269	0.148832041487617	0.1226	0.0544	0.0059	0.0025	0.0177	0.0032	0.0026	0.0194	0.1759	0.0131	0.0164	0.0063	0.0944	0.0152	0.0069	0.0024	0.0035	0.1024	0.0911	0.0068	0.008	0.0075	0.0308	0.0072	0.0132	0.1673
21	rs78441829	46303576	0.98	1.61859979960807	2.81	1.23090422469309	0.0186231074363721	0.159913326398094	0.1226	0.0544	0.0059	0.0025	0.0177	0.0032	0.0026	0.0194	0.1759	0.0132	0.0164	0.0063	0.0943	0.0151	0.007	0.0024	0.0035	0.1024	0.0911	0.0068	0.008	0.0076	0.0307	0.0072	0.0132	0.1672
21	rs74397353	46310306	0.98	1.61859979960807	2.81	1.23090422469309	0.0117232553517781	0.0580457816552925	0.1221	0.0539	0.0063	0.0027	0.0177	0.0036	0.0029	0.02	0.1761	0.0135	0.0165	0.0067	0.092	0.0151	0.0073	0.0027	0.0038	0.1023	0.0912	0.0068	0.0082	0.0079	0.0305	0.0078	0.0133	0.1655
21	rs73239712	46310545	0.98	1.61859979960807	2.8	1.26433078213629	0.0114349673036632	0.0520120982983859	0.122	0.0539	0.0063	0.0028	0.0177	0.0037	0.0029	0.0201	0.1761	0.0135	0.0166	0.0068	0.0918	0.0151	0.0073	0.0028	0.0038	0.1023	0.0912	0.0068	0.0082	0.0079	0.0305	0.0078	0.0134	0.1654
21	rs77033838	46316120	0.98	1.61859979960807	2.8	1.26433078213629	0.0151590051316909	0.0241854801803662	0.1214	0.0534	0.0068	0.0031	0.0177	0.0042	0.0033	0.0207	0.1764	0.0139	0.0167	0.0072	0.0893	0.0151	0.0077	0.0032	0.0041	0.1022	0.0913	0.0069	0.0083	0.0082	0.0302	0.0084	0.0135	0.1635
21	rs3788142	46316640	0.98	1.61859979960807	2.81	1.23090422469309	0.0158977487308287	0.0230615318717745	0.1214	0.0533	0.0068	0.0031	0.0177	0.0042	0.0033	0.0207	0.1764	0.0139	0.0168	0.0072	0.0891	0.0151	0.0078	0.0032	0.0041	0.1022	0.0913	0.0069	0.0083	0.0083	0.0302	0.0084	0.0135	0.1633
21	rs3788145	46317126	0.98	1.61859979960807	2.81	1.23090422469309	0.0177690223312712	0.0237501707226103	0.1213	0.0533	0.0069	0.0031	0.0177	0.0043	0.0033	0.0208	0.1765	0.014	0.0168	0.0072	0.0889	0.0151	0.0078	0.0032	0.0042	0.1022	0.0913	0.0069	0.0083	0.0083	0.0302	0.0085	0.0136	0.1631
21	rs2838730	46319492	0.98	1.61859979960807	2.81	1.23090422469309	0.0516389385499805	0.0154956374551599	0.1206	0.0529	0.0069	0.0034	0.0176	0.0047	0.0037	0.0212	0.178	0.0141	0.017	0.0074	0.0867	0.0152	0.0082	0.0035	0.0045	0.1019	0.0913	0.0069	0.0084	0.0083	0.0303	0.0087	0.0138	0.1614
21	rs12627394	46319923	0.98	1.61859979960807	2.81	1.23090422469309	0.0780537942972116	0.0151455821209187	0.1198	0.0528	0.0071	0.0035	0.0176	0.005	0.0039	0.0214	0.1779	0.0143	0.017	0.0077	0.0863	0.0152	0.0083	0.0037	0.0047	0.1014	0.0918	0.007	0.0084	0.0084	0.0303	0.0088	0.0139	0.1601
21	rs79249663	46320721	0.98	1.61859979960807	2.81	1.23090422469309	0.157149871051065	0.0133568750284817	0.1193	0.0527	0.0072	0.0036	0.018	0.0055	0.0041	0.0219	0.1777	0.0146	0.0172	0.008	0.0857	0.0153	0.0084	0.0038	0.0049	0.1003	0.0924	0.007	0.0083	0.0086	0.0304	0.009	0.0139	0.1586
21	rs2235133	46321172	0.98	1.61859979960807	2.81	1.23090422469309	0.214991666976955	0.0142540712059596	0.1191	0.0527	0.0073	0.0037	0.0183	0.0058	0.0042	0.022	0.1776	0.0148	0.0172	0.0081	0.0852	0.0153	0.0084	0.0038	0.005	0.0997	0.0928	0.007	0.0083	0.0087	0.0305	0.0091	0.014	0.158
21	rs35934861	46321207	0.98	1.61859979960807	2.82	1.19802221324668	0.215804404397861	0.0138184409764091	0.119	0.0527	0.0073	0.0037	0.0183	0.0058	0.0042	0.022	0.1776	0.0148	0.0172	0.0081	0.0852	0.0153	0.0084	0.0038	0.005	0.0997	0.0928	0.007	0.0083	0.0087	0.0305	0.0091	0.014	0.1581
21	rs55865320	46321659	0.98	1.61859979960807	2.82	1.19802221324668	0.213573519328484	0.0131614704382217	0.1188	0.0526	0.0073	0.0037	0.0183	0.0058	0.0043	0.022	0.1775	0.0148	0.0172	0.0081	0.0852	0.0153	0.0084	0.0039	0.005	0.0996	0.0929	0.007	0.0083	0.0087	0.0305	0.009	0.014	0.1581
21	rs78365502	46325126	0.98	1.61859979960807	2.82	1.19802221324668	0.17016386644126	0.0130643109999383	0.1184	0.0523	0.0074	0.0038	0.0184	0.006	0.0044	0.022	0.1766	0.0149	0.0173	0.0081	0.0855	0.0154	0.0084	0.0041	0.005	0.0993	0.0933	0.007	0.0083	0.0088	0.0306	0.0088	0.0141	0.158
21	rs62221526	46326422	0.98	1.61859979960807	2.82	1.19802221324668	0.169489908440809	0.0131290437305973	0.1182	0.0522	0.0074	0.0038	0.0184	0.0061	0.0045	0.022	0.1764	0.015	0.0173	0.0081	0.0856	0.0154	0.0084	0.0041	0.005	0.0993	0.0933	0.007	0.0084	0.0088	0.0306	0.0088	0.0141	0.158
21	rs3746972	46327835	0.98	1.61859979960807	2.73	1.51371859856499	0.201243128399195	0.01361966405766	0.1182	0.0522	0.0075	0.0038	0.0184	0.0062	0.0045	0.022	0.1761	0.015	0.0173	0.0081	0.0857	0.0155	0.0084	0.0041	0.0049	0.0992	0.0934	0.007	0.0083	0.0089	0.0306	0.0087	0.0141	0.1579
21	rs760462	46328099	0.98	1.61859979960807	2.73	1.51371859856499	0.207117984692926	0.0139517604891262	0.1182	0.0523	0.0075	0.0038	0.0184	0.0062	0.0046	0.022	0.176	0.015	0.0173	0.0081	0.0857	0.0155	0.0084	0.0042	0.0049	0.0992	0.0934	0.007	0.0083	0.0089	0.0306	0.0087	0.0141	0.1579
21	rs78679639	46328856	0.98	1.61859979960807	2.6	2.04983547874889	0.222037445644518	0.0143555612767348	0.1183	0.0521	0.0075	0.0039	0.0184	0.0063	0.0046	0.0221	0.1758	0.015	0.0173	0.0082	0.0858	0.0155	0.0084	0.0042	0.0049	0.0992	0.0934	0.007	0.0083	0.0089	0.0306	0.0086	0.0141	0.1579
21	rs80325088	46329175	0.98	1.61859979960807	2.6	2.04983547874889	0.2259835353307	0.0141866110233207	0.1184	0.0521	0.0075	0.0039	0.0185	0.0063	0.0046	0.0221	0.1757	0.015	0.0173	0.0082	0.0859	0.0155	0.0083	0.0042	0.0049	0.0992	0.0934	0.007	0.0083	0.0089	0.0306	0.0085	0.0141	0.1579
21	rs760457	46329312	0.98	1.61859979960807	2.6	2.04983547874889	0.228285832151084	0.0144234210990915	0.1185	0.0521	0.0075	0.0039	0.0185	0.0064	0.0046	0.0221	0.1757	0.015	0.0173	0.0082	0.0859	0.0155	0.0083	0.0042	0.0049	0.0992	0.0933	0.007	0.0083	0.0089	0.0306	0.0085	0.0141	0.1578
21	rs3788146	46329620	0.98	1.61859979960807	2.6	2.04983547874889	0.230812238387405	0.014321691290433	0.1186	0.0521	0.0074	0.0039	0.0185	0.0063	0.0045	0.0222	0.1757	0.015	0.0173	0.0082	0.086	0.0155	0.0083	0.0042	0.0049	0.0992	0.0934	0.007	0.0083	0.0089	0.0306	0.0085	0.0141	0.1578
21	rs112403172	46329861	0.98	1.61859979960807	2.58	2.14088688606063	0.226568342138469	0.0148339325755074	0.1186	0.0521	0.0074	0.0039	0.0185	0.0063	0.0045	0.0222	0.1757	0.015	0.0173	0.0082	0.086	0.0155	0.0083	0.0042	0.0049	0.0992	0.0934	0.007	0.0083	0.0089	0.0307	0.0085	0.0141	0.1577
21	rs118181594	46334165	0.98	1.61859979960807	2.58	2.14088688606063	0.203321874897414	0.0231470818181085	0.1186	0.0521	0.0074	0.004	0.0187	0.0064	0.0046	0.0225	0.1757	0.0148	0.0174	0.0082	0.0861	0.0154	0.0084	0.0044	0.0047	0.099	0.0932	0.0071	0.0084	0.009	0.0312	0.0081	0.0141	0.1569
21	rs2013275	46334472	0.98	1.61859979960807	2.57	2.18727935233789	0.203007325712966	0.0239238420619822	0.1186	0.0521	0.0074	0.004	0.0187	0.0064	0.0046	0.0225	0.1757	0.0148	0.0174	0.0082	0.0861	0.0154	0.0084	0.0044	0.0047	0.099	0.0932	0.0071	0.0084	0.009	0.0312	0.0081	0.0141	0.1568
21	rs2838736	46335370	0.98	1.61859979960807	2.58	2.14088688606063	0.203991208079459	0.0281774060916844	0.1188	0.0521	0.0073	0.004	0.0187	0.0064	0.0046	0.0227	0.1756	0.0147	0.0174	0.0082	0.0864	0.0154	0.0084	0.0045	0.0047	0.0986	0.0929	0.0071	0.0084	0.009	0.0313	0.008	0.0141	0.1569
21	rs2838737	46335580	0.98	1.61859979960807	2.67	1.74923671946615	0.206006682623759	0.029172343869827	0.1189	0.0521	0.0073	0.004	0.0187	0.0063	0.0046	0.0227	0.1755	0.0147	0.0176	0.0082	0.0865	0.0154	0.0084	0.0045	0.0047	0.0985	0.0926	0.0069	0.0084	0.009	0.0313	0.008	0.0141	0.1572
21	rs59764913	46337127	1.01	1.34943643539615	2.67	1.74923671946615	0.359432566356448	0.113932799670477	0.1162	0.0491	0.0074	0.0042	0.0193	0.0062	0.005	0.0234	0.1764	0.0146	0.018	0.0081	0.0902	0.0144	0.0077	0.0051	0.0047	0.1028	0.0914	0.0071	0.0085	0.009	0.0316	0.0072	0.0143	0.154
21	rs56056043	46337271	1.01	1.34943643539615	2.68	1.70857362779915	0.392275075385583	0.117195942938933	0.1156	0.0494	0.0074	0.0041	0.0194	0.0061	0.005	0.0235	0.1763	0.0146	0.0181	0.008	0.0905	0.0143	0.0077	0.0052	0.0047	0.1031	0.0917	0.0071	0.0085	0.0089	0.0316	0.0071	0.0143	0.1537
21	rs34787599	46338197	1.01	1.34943643539615	2.68	1.70857362779915	0.670684764963696	0.163019752748501	0.1133	0.0486	0.0073	0.004	0.0197	0.0059	0.0048	0.0237	0.1759	0.0142	0.0186	0.0076	0.0925	0.0141	0.0073	0.005	0.0046	0.1065	0.092	0.0071	0.0084	0.0088	0.0317	0.0065	0.0145	0.1534
21	rs9306118	46338403	1.02	1.26620126232677	2.68	1.70857362779915	0.616762354477781	0.123033788456447	0.1129	0.0486	0.0073	0.0041	0.0198	0.0058	0.0048	0.0238	0.1759	0.0142	0.0186	0.0076	0.0925	0.014	0.0073	0.0049	0.0046	0.1073	0.0917	0.0072	0.0084	0.0088	0.0319	0.0064	0.0145	0.1534
21	rs760454	46340080	1.02	1.26620126232677	2.68	1.70857362779915	0.574312655276635	0.155197818379326	0.1133	0.048	0.007	0.0039	0.0199	0.0055	0.0046	0.0237	0.1762	0.014	0.0185	0.0071	0.0935	0.0139	0.007	0.0043	0.0044	0.1091	0.0918	0.0072	0.0082	0.0086	0.0318	0.006	0.0144	0.154
21	rs3761395	46342091	1.02	1.26620126232677	2.68	1.70857362779915	0.516050352803798	0.119014199330991	0.1132	0.0477	0.0069	0.0038	0.0199	0.0052	0.0044	0.0236	0.1763	0.014	0.0185	0.0069	0.0938	0.014	0.0069	0.0041	0.0043	0.1106	0.0919	0.0071	0.0079	0.0084	0.0317	0.0059	0.0142	0.1551
21	rs2838739	46344650	1.02	1.26620126232677	2.68	1.70857362779915	0.322219744139416	0.119709645627486	0.1131	0.0476	0.0068	0.0037	0.0201	0.0049	0.0042	0.0234	0.1756	0.014	0.0183	0.0068	0.0949	0.0144	0.0067	0.0037	0.0041	0.111	0.0922	0.0069	0.0077	0.008	0.0313	0.0058	0.0135	0.1573
21	rs11702770	46344830	1.02	1.26620126232677	2.68	1.70857362779915	0.296246945696973	0.0987998293315967	0.1131	0.0476	0.0068	0.0037	0.0201	0.0049	0.0042	0.0235	0.1756	0.014	0.0184	0.0068	0.0947	0.0144	0.0067	0.0037	0.0041	0.111	0.0922	0.0069	0.0078	0.0082	0.0312	0.0058	0.0134	0.1575
21	rs9976532	46346129	1.02	1.26620126232677	2.68	1.70857362779915	0.328011413605831	0.0868930442417432	0.1134	0.0475	0.0068	0.0037	0.0201	0.0048	0.0042	0.0235	0.1755	0.0139	0.0184	0.0067	0.0943	0.0142	0.0067	0.0036	0.0041	0.1118	0.0922	0.0069	0.0077	0.0081	0.0311	0.0057	0.0134	0.1582
21	rs9983174	46349031	1.03	1.18616718476217	2.68	1.70857362779915	0.336230953881453	0.140710388880104	0.1137	0.048	0.0067	0.0037	0.0199	0.0045	0.004	0.0234	0.1753	0.0137	0.0183	0.0063	0.0943	0.014	0.0065	0.0033	0.0038	0.1133	0.093	0.007	0.0076	0.0079	0.031	0.0054	0.0131	0.1585
21	rs1721	46349496	1.03	1.18616718476217	2.7	1.62894385356865	0.353676663636258	0.15894691087472	0.1137	0.0479	0.0067	0.0037	0.0199	0.0045	0.0042	0.0233	0.1753	0.0137	0.0184	0.0063	0.0943	0.0139	0.0065	0.0033	0.0039	0.1136	0.0931	0.007	0.0076	0.0079	0.0311	0.0054	0.0131	0.1584
21	rs73226622	46353245	1.03	1.18616718476217	2.76	1.40351999273484	0.369077449298295	0.210322435071209	0.1131	0.0484	0.0066	0.0034	0.0198	0.0039	0.0038	0.023	0.1753	0.0135	0.0181	0.0059	0.0947	0.0139	0.0064	0.0031	0.0035	0.1155	0.0941	0.0072	0.0074	0.0077	0.0312	0.0051	0.0129	0.1591
21	rs7282201	46353678	1.03	1.18616718476217	2.77	1.36789661096653	0.344556293289629	0.196866886639905	0.113	0.0484	0.0066	0.0034	0.0198	0.0038	0.0038	0.023	0.1752	0.0135	0.0181	0.0059	0.0947	0.0139	0.0064	0.0031	0.0035	0.1157	0.0942	0.0072	0.0074	0.0077	0.0312	0.0051	0.0129	0.1591
21	rs80246834	46353743	1.03	1.18616718476217	2.8	1.26433078213629	0.340328391129797	0.206402475603754	0.113	0.0484	0.0066	0.0034	0.0198	0.0038	0.0038	0.0229	0.1752	0.0135	0.0181	0.0059	0.0947	0.0139	0.0064	0.0031	0.0035	0.1157	0.0942	0.0072	0.0074	0.0077	0.0313	0.0051	0.0129	0.1592
21	rs9976402	46362290	1.03	1.18616718476217	2.83	1.16568278487026	0.272171100274931	0.142841410809335	0.1126	0.0488	0.0067	0.0034	0.0199	0.0036	0.0037	0.0227	0.1741	0.0135	0.018	0.0057	0.0946	0.0139	0.0065	0.0029	0.0035	0.1173	0.095	0.0073	0.0072	0.0076	0.0312	0.005	0.0128	0.1594
21	rs28461900	46362550	1.03	1.18616718476217	2.83	1.16568278487026	0.275742953696276	0.139050785882114	0.1126	0.0488	0.0067	0.0034	0.0199	0.0036	0.0037	0.0226	0.1741	0.0135	0.018	0.0057	0.0946	0.0139	0.0065	0.0029	0.0035	0.1174	0.095	0.0073	0.0072	0.0076	0.0312	0.005	0.0128	0.1593
21	rs78520285	46363607	1.03	1.18616718476217	2.83	1.16568278487026	0.279011874651189	0.140248667790305	0.1126	0.0488	0.0067	0.0034	0.0199	0.0035	0.0037	0.0226	0.1741	0.0135	0.018	0.0057	0.0946	0.0139	0.0065	0.0029	0.0035	0.1174	0.095	0.0073	0.0072	0.0076	0.0312	0.005	0.0128	0.1593
21	rs13048694	46370512	1.03	1.18616718476217	2.94	0.845143312120842	0.292150440779389	0.131582166510464	0.1126	0.0488	0.0067	0.0034	0.0199	0.0035	0.0037	0.0225	0.1739	0.0135	0.018	0.0057	0.0946	0.0139	0.0065	0.0029	0.0034	0.118	0.0948	0.0073	0.0072	0.0076	0.0312	0.0049	0.0128	0.1594
21	rs79637556	46376807	1.03	1.18616718476217	3.02	0.651294786134349	0.302913418504416	0.128887886765328	0.1127	0.0488	0.0067	0.0034	0.0198	0.0035	0.0037	0.0224	0.1739	0.0135	0.018	0.0057	0.0944	0.0139	0.0066	0.0029	0.0034	0.1181	0.0948	0.0073	0.0072	0.0076	0.0312	0.0049	0.0128	0.1594
21	rs17004723	46379238	1.03	1.18616718476217	3.02	0.651294786134349	0.302864472910473	0.125770797248816	0.1128	0.0488	0.0068	0.0034	0.0198	0.0035	0.0037	0.0223	0.1739	0.0134	0.018	0.0057	0.0943	0.0139	0.0066	0.0029	0.0034	0.1183	0.0948	0.0073	0.0071	0.0076	0.0312	0.0049	0.0128	0.1594
21	rs78433392	46385464	1.03	1.18616718476217	3.02	0.651294786134349	0.283670430397778	0.132846540895029	0.1128	0.0487	0.0068	0.0034	0.0197	0.0035	0.0038	0.0223	0.1738	0.0134	0.018	0.0057	0.0941	0.0139	0.0066	0.0029	0.0034	0.1182	0.0947	0.0073	0.0077	0.0076	0.0312	0.0049	0.0128	0.1595
21	rs116928633	46385753	1.03	1.18616718476217	3.02	0.651294786134349	0.283434157191517	0.132394466207228	0.1128	0.0487	0.0068	0.0034	0.0197	0.0035	0.0038	0.0223	0.1738	0.0134	0.018	0.0057	0.0941	0.0139	0.0066	0.0029	0.0034	0.1183	0.0947	0.0073	0.0077	0.0076	0.0312	0.0049	0.0128	0.1595
21	rs2294168	46387078	1.03	1.18616718476217	3.02	0.651294786134349	0.280983174150793	0.131492025040899	0.1128	0.0487	0.0068	0.0034	0.0197	0.0035	0.0038	0.0222	0.1738	0.0134	0.018	0.0057	0.0941	0.0139	0.0067	0.0029	0.0034	0.1183	0.0947	0.0073	0.0077	0.0076	0.0312	0.0049	0.0128	0.1595
21	rs117423880	46392701	1.03	1.18616718476217	3.02	0.651294786134349	0.273328039337214	0.121279973499453	0.1126	0.0488	0.0068	0.0034	0.0198	0.0035	0.0038	0.0222	0.1737	0.0134	0.0181	0.0056	0.094	0.0139	0.0067	0.0029	0.0034	0.1183	0.0946	0.0073	0.0077	0.0076	0.0312	0.0049	0.0129	0.1596
21	rs2838750	46394065	1.03	1.18616718476217	3.02	0.651294786134349	0.259484688887123	0.118927376045535	0.1127	0.0489	0.0068	0.0034	0.0198	0.0035	0.0038	0.0222	0.1736	0.0134	0.0181	0.0056	0.094	0.0139	0.0067	0.0029	0.0034	0.1184	0.0946	0.0073	0.0077	0.0076	0.0312	0.0048	0.0129	0.1597
21	rs6518206	46394132	1.03	1.18616718476217	3.02	0.651294786134349	0.259484688887123	0.118320283111515	0.1127	0.0489	0.0068	0.0034	0.0198	0.0035	0.0038	0.0222	0.1736	0.0134	0.0181	0.0056	0.094	0.0139	0.0067	0.0029	0.0034	0.1184	0.0946	0.0073	0.0077	0.0076	0.0312	0.0049	0.0129	0.1597
21	rs41527447	46408230	1.03	1.18616718476217	3.02	0.651294786134349	0.250959042542698	0.114189142361528	0.1129	0.0496	0.0068	0.0034	0.0198	0.0035	0.0038	0.022	0.1735	0.0134	0.0182	0.0056	0.094	0.0139	0.0068	0.0029	0.0034	0.1178	0.0945	0.0073	0.0076	0.0076	0.031	0.0048	0.0128	0.1599
21	rs2838751	46408790	1.03	1.18616718476217	3.03	0.629303794260587	0.244111171070793	0.111381473151021	0.1128	0.0497	0.0068	0.0034	0.0198	0.0035	0.0038	0.022	0.1735	0.0134	0.0182	0.0056	0.094	0.0139	0.0068	0.0029	0.0034	0.1178	0.0946	0.0073	0.0076	0.0076	0.0309	0.0048	0.0128	0.16
21	rs11701193	46409441	1.03	1.18616718476217	3.03	0.629303794260587	0.242719334524961	0.110198422038498	0.1128	0.0497	0.0068	0.0034	0.0198	0.0035	0.0038	0.0219	0.1735	0.0134	0.0182	0.0056	0.094	0.0139	0.0068	0.0029	0.0034	0.1179	0.0945	0.0073	0.0076	0.0076	0.0309	0.0048	0.0128	0.16
21	rs117545348	46410609	1.03	1.18616718476217	3.02	0.651294786134349	0.239776227058556	0.108349142432876	0.1128	0.0498	0.0068	0.0034	0.0198	0.0035	0.0038	0.0219	0.1735	0.0134	0.0182	0.0056	0.094	0.0139	0.0068	0.0029	0.0034	0.1178	0.0946	0.0073	0.0075	0.0076	0.0309	0.0048	0.0128	0.1599
21	rs73907211	46412027	1.03	1.18616718476217	3.02	0.651294786134349	0.230094854802982	0.103696486231095	0.1127	0.0499	0.0068	0.0034	0.0198	0.0035	0.0038	0.0219	0.1735	0.0134	0.0182	0.0057	0.0941	0.0139	0.0068	0.0029	0.0034	0.1178	0.0946	0.0073	0.0075	0.0076	0.0309	0.0048	0.0128	0.1599
21	rs36221776	46413726	1.03	1.18616718476217	3.02	0.651294786134349	0.237882410214772	0.109356351537263	0.1125	0.0499	0.0068	0.0034	0.0198	0.0034	0.0038	0.0219	0.1734	0.0134	0.0183	0.0057	0.0941	0.0139	0.0068	0.0029	0.0034	0.1175	0.0947	0.0073	0.0075	0.0076	0.0311	0.0048	0.0128	0.16
21	rs9680244	46416920	1.03	1.18616718476217	3.03	0.629303794260587	0.231107992022345	0.0967869462338897	0.1116	0.0502	0.0068	0.0034	0.0199	0.0034	0.0041	0.022	0.1728	0.0134	0.0183	0.0057	0.0943	0.0141	0.007	0.0028	0.0034	0.1171	0.095	0.0073	0.0073	0.0075	0.0313	0.0048	0.0128	0.1605
21	rs57889779	46419083	1.03	1.18616718476217	3.02	0.651294786134349	0.243675751736056	0.106845058101914	0.1117	0.0504	0.0067	0.0036	0.02	0.0035	0.0042	0.0219	0.1724	0.0134	0.0183	0.0058	0.0943	0.0141	0.0071	0.0027	0.0034	0.1173	0.095	0.0074	0.0072	0.0075	0.0313	0.0048	0.0127	0.1604
21	rs1557362	46419191	1.03	1.18616718476217	3.02	0.651294786134349	0.239043542438442	0.104852248394759	0.1117	0.0505	0.0067	0.0036	0.02	0.0035	0.0042	0.0219	0.1722	0.0134	0.0183	0.0058	0.0944	0.0141	0.0071	0.0027	0.0034	0.1172	0.0951	0.0074	0.0072	0.0075	0.0313	0.0048	0.0127	0.1605
21	rs116065075	46423156	1.04	1.10930661634754	3	0.696751202985924	0.233481587379512	0.117282286432709	0.1119	0.0501	0.0065	0.0036	0.0201	0.0034	0.0041	0.0218	0.1719	0.0133	0.0183	0.0058	0.0945	0.0141	0.0073	0.0027	0.0034	0.117	0.0952	0.0074	0.007	0.0073	0.0314	0.0049	0.0126	0.1612
21	rs7277744	46424569	1.04	1.10930661634754	2.99	0.72022314582581	0.213654414279516	0.109104213789903	0.112	0.05	0.0065	0.0036	0.0201	0.0034	0.004	0.0217	0.1718	0.0132	0.0183	0.0058	0.0946	0.0141	0.0073	0.0027	0.0034	0.1169	0.0953	0.0074	0.007	0.0073	0.0314	0.0049	0.0125	0.1615
21	rs75979822	46426599	1.04	1.10930661634754	2.99	0.72022314582581	0.181564389235479	0.0894432810971409	0.1121	0.0496	0.0066	0.0037	0.0203	0.0035	0.004	0.0218	0.1708	0.0133	0.0184	0.0059	0.0946	0.014	0.0074	0.0028	0.0034	0.1164	0.0955	0.0075	0.0068	0.0073	0.0315	0.0052	0.0124	0.1621
21	rs35850638	46429442	1.04	1.10930661634754	2.98	0.744195120258389	0.138213092686428	0.0658619093009029	0.1124	0.0489	0.0067	0.0038	0.0205	0.0036	0.004	0.022	0.1693	0.0133	0.0185	0.006	0.0946	0.014	0.0074	0.0029	0.0034	0.1156	0.0958	0.0075	0.0066	0.0073	0.0316	0.0056	0.0122	0.1631
21	rs4819013	46433670	1.03	1.18616718476217	2.97	0.768670182966371	0.114760087988848	0.0416627261370091	0.1129	0.0483	0.0067	0.0039	0.0207	0.0036	0.0039	0.0222	0.1683	0.0134	0.0187	0.006	0.0946	0.0141	0.0075	0.0031	0.0034	0.1147	0.0962	0.0075	0.0065	0.0074	0.0316	0.006	0.012	0.1637
21	rs869708	46434954	1.03	1.18616718476217	2.97	0.768670182966371	0.105385226751703	0.0353201105655353	0.1128	0.0482	0.0068	0.0038	0.0207	0.0036	0.0038	0.0222	0.1681	0.0133	0.0187	0.006	0.0946	0.0141	0.0075	0.0031	0.0034	0.1143	0.0963	0.0076	0.0065	0.0075	0.0315	0.006	0.0121	0.1641
21	rs36221780	46439910	1.03	1.18616718476217	2.97	0.768670182966371	0.0875814390439385	0.0385135930593021	0.1136	0.0486	0.0067	0.0038	0.0207	0.0037	0.0038	0.0223	0.1683	0.0134	0.0187	0.0061	0.0933	0.014	0.0074	0.0033	0.0035	0.1135	0.0961	0.0077	0.0064	0.0075	0.0317	0.0061	0.0121	0.1641
21	rs60375091	46445755	1.03	1.18616718476217	2.97	0.768670182966371	0.0876051330220333	0.0462093511636146	0.1137	0.0487	0.0067	0.0037	0.0206	0.0037	0.0038	0.0223	0.1685	0.0134	0.0188	0.0061	0.0922	0.0139	0.0073	0.0034	0.0035	0.1137	0.0961	0.0077	0.0064	0.0074	0.0319	0.0062	0.0123	0.1645
21	rs74897487	46446202	1.03	1.18616718476217	2.96	0.793651312900757	0.0973603747373312	0.0475721379941489	0.1137	0.0487	0.0067	0.0037	0.0206	0.0037	0.0038	0.0223	0.1685	0.0135	0.0188	0.006	0.0922	0.0139	0.0073	0.0034	0.0035	0.1139	0.0961	0.0077	0.0064	0.0074	0.0319	0.0062	0.0123	0.1645
21	rs8129133	46454237	1.03	1.18616718476217	2.94	0.845143312120842	0.119216365790635	0.0525091471335297	0.1137	0.0486	0.0067	0.0037	0.0205	0.0037	0.0037	0.0224	0.1682	0.0135	0.0189	0.006	0.0919	0.0138	0.0072	0.0036	0.0036	0.1142	0.096	0.0078	0.0063	0.0074	0.0318	0.0063	0.0124	0.1649
21	rs73228313	46454750	1.03	1.18616718476217	2.94	0.845143312120842	0.12904390032017	0.0493152094981263	0.1136	0.0485	0.0067	0.0037	0.0204	0.0037	0.0037	0.0225	0.1682	0.0136	0.0189	0.006	0.0919	0.0138	0.0072	0.0036	0.0035	0.1142	0.0959	0.0079	0.0063	0.0074	0.0318	0.0063	0.0125	0.1651
21	rs8134617	46456957	1.03	1.18616718476217	2.93	0.871659766409689	0.126527705654694	0.0479903574485718	0.1134	0.0484	0.0067	0.0036	0.0202	0.0037	0.0037	0.0225	0.1678	0.0136	0.0189	0.006	0.0922	0.0138	0.0072	0.0036	0.0035	0.1145	0.0955	0.0079	0.0061	0.0075	0.0318	0.0064	0.0128	0.1653
21	rs73380590	46457317	1.03	1.18616718476217	2.92	0.898693461391643	0.11744412434612	0.0535093889511163	0.1135	0.0481	0.0067	0.0036	0.0202	0.0037	0.0037	0.0225	0.1673	0.0135	0.019	0.006	0.0923	0.0138	0.0072	0.0037	0.0035	0.1146	0.0951	0.0079	0.0061	0.0075	0.0319	0.0064	0.0124	0.1666
21	rs11909725	46460923	1.03	1.18616718476217	2.92	0.898693461391643	0.125725303005316	0.0457980619127891	0.1136	0.0484	0.0068	0.0036	0.0201	0.0037	0.0037	0.0225	0.1667	0.0138	0.0189	0.0059	0.0918	0.0139	0.0073	0.0038	0.0038	0.1146	0.0948	0.0079	0.0058	0.0074	0.0317	0.0066	0.0127	0.1669
21	rs56290629	46470325	1.03	1.18616718476217	2.89	0.982923819582558	0.133488816549037	0.0481101441270902	0.1132	0.0486	0.0068	0.0036	0.0201	0.0037	0.0037	0.0225	0.1669	0.0138	0.0189	0.0059	0.0918	0.0139	0.0073	0.0038	0.0038	0.1149	0.0947	0.008	0.0058	0.0074	0.0316	0.0066	0.0127	0.1669
21	rs869958	46472929	1.03	1.18616718476217	2.89	0.982923819582558	0.130192047985379	0.0459154073011903	0.1133	0.0489	0.0068	0.0036	0.0201	0.0037	0.0037	0.0225	0.1668	0.0138	0.0189	0.0059	0.0916	0.0139	0.0073	0.0038	0.0038	0.1149	0.0947	0.008	0.0058	0.0074	0.0316	0.0066	0.0127	0.167
21	rs4818756	46477130	1.02	1.26620126232677	2.89	0.982923819582558	0.121527160349917	0.0468589406005095	0.1133	0.0485	0.0069	0.0036	0.0199	0.0037	0.0036	0.0225	0.1663	0.0138	0.0189	0.0059	0.0912	0.014	0.0072	0.0038	0.0038	0.1138	0.0947	0.008	0.0059	0.0074	0.0316	0.0066	0.0128	0.1693
21	rs2838760	46481505	1.03	1.18616718476217	2.87	1.0417097985148	0.0895138591144436	0.0479305133119256	0.1137	0.0486	0.0069	0.0036	0.0197	0.0036	0.0036	0.0228	0.1651	0.0137	0.0188	0.0058	0.0921	0.0141	0.0074	0.004	0.004	0.1119	0.095	0.0081	0.0061	0.0076	0.0314	0.0066	0.0128	0.17
21	rs2838761	46481557	1.03	1.18616718476217	2.89	0.982923819582558	0.0881750105051441	0.04805023439048	0.1138	0.0486	0.0069	0.0036	0.0197	0.0036	0.0036	0.0228	0.1649	0.0137	0.0188	0.0058	0.0922	0.0142	0.0074	0.004	0.004	0.1119	0.095	0.0081	0.0061	0.0075	0.0314	0.0066	0.0128	0.17
21	rs72613652	46484612	1.03	1.18616718476217	2.89	0.982923819582558	0.0752047545395278	0.0780922886293486	0.1143	0.0488	0.0071	0.0035	0.0198	0.0038	0.0042	0.0225	0.1632	0.0138	0.0188	0.0056	0.0932	0.014	0.0076	0.0043	0.0039	0.1113	0.0957	0.0077	0.0063	0.0077	0.0316	0.0068	0.0124	0.1694
21	rs8133767	46485239	1.02	1.26620126232677	2.89	0.982923819582558	0.0861906957564351	0.0939963386278548	0.1145	0.0488	0.0072	0.0034	0.0198	0.0038	0.0042	0.0224	0.163	0.0138	0.0188	0.0055	0.0934	0.0139	0.0076	0.0043	0.0039	0.111	0.0959	0.0077	0.0063	0.0078	0.0317	0.0068	0.0123	0.1692
21	rs2150438	46485941	1.02	1.26620126232677	2.89	0.982923819582558	0.0930893661385214	0.0892878838085201	0.1147	0.0488	0.0072	0.0034	0.0198	0.0038	0.0042	0.0224	0.1628	0.0138	0.0188	0.0055	0.0932	0.0139	0.0076	0.0044	0.0039	0.1111	0.096	0.0077	0.0063	0.0078	0.0318	0.0068	0.0123	0.1692
21	rs2838762	46487831	1.02	1.26620126232677	2.89	0.982923819582558	0.105119300632397	0.081282539539209	0.1147	0.0489	0.0073	0.0034	0.0198	0.0038	0.0041	0.0224	0.1626	0.0139	0.0188	0.0055	0.0931	0.0139	0.0076	0.0044	0.004	0.1114	0.096	0.0077	0.0063	0.0078	0.0318	0.0067	0.0122	0.169
21	rs2838769	46492270	1.02	1.26620126232677	2.96	0.793651312900757	0.118499797055289	0.0852855725396139	0.1144	0.0492	0.0074	0.0035	0.0199	0.0038	0.0041	0.0225	0.1624	0.0139	0.0189	0.0056	0.0932	0.0139	0.0078	0.0045	0.0041	0.1112	0.0958	0.0078	0.0064	0.0078	0.0319	0.0067	0.0123	0.1682
21	rs915814	46493003	1.02	1.26620126232677	2.94	0.845143312120842	0.111341460947542	0.102381705502279	0.1144	0.0493	0.0073	0.0035	0.0199	0.0038	0.0041	0.0225	0.1624	0.0139	0.0188	0.0056	0.0932	0.0139	0.0078	0.0044	0.0042	0.1112	0.0958	0.0078	0.0064	0.0078	0.0319	0.0067	0.0123	0.1682
21	rs12152096	46496949	1.02	1.26620126232677	2.94	0.845143312120842	0.140136805805685	0.100991905933729	0.1146	0.0497	0.0072	0.0035	0.0199	0.0038	0.0038	0.0224	0.1624	0.0141	0.0185	0.0055	0.0934	0.0139	0.0078	0.0046	0.0041	0.1112	0.096	0.0078	0.0066	0.0078	0.0316	0.0067	0.0123	0.1678
21	rs12483115	46497815	1.02	1.26620126232677	2.93	0.871659766409689	0.135776457568323	0.0891325942349568	0.1144	0.0497	0.0072	0.0035	0.0199	0.0038	0.0037	0.0225	0.1625	0.0141	0.0185	0.0056	0.0933	0.0139	0.0079	0.0045	0.0041	0.1113	0.0963	0.0078	0.0064	0.0078	0.0315	0.0067	0.0123	0.1677
21	rs35935604	46498044	1.02	1.26620126232677	2.9	0.954322971774498	0.13877908914073	0.0758974623512291	0.1144	0.0497	0.0072	0.0035	0.0199	0.0038	0.0037	0.0225	0.1625	0.0141	0.0185	0.0056	0.0932	0.0139	0.0079	0.0045	0.0041	0.1113	0.0963	0.0078	0.0064	0.0078	0.0315	0.0067	0.0123	0.1676
21	rs12483312	46499158	1.02	1.26620126232677	2.9	0.954322971774498	0.146555903886713	0.0686987256224412	0.1144	0.0498	0.0072	0.0035	0.0199	0.0038	0.0036	0.0225	0.1624	0.0141	0.0185	0.0056	0.0932	0.0139	0.0079	0.0046	0.0041	0.1114	0.0963	0.0078	0.0064	0.0078	0.0316	0.0067	0.0122	0.1675
21	rs3788157	46510708	1.02	1.26620126232677	2.89	0.982923819582558	0.139409600552115	0.0954274929429257	0.1151	0.0502	0.0072	0.0038	0.0199	0.0041	0.0038	0.0224	0.1615	0.014	0.0186	0.0057	0.0935	0.014	0.0079	0.0047	0.0043	0.1113	0.0964	0.0078	0.0065	0.0078	0.0314	0.0067	0.0122	0.1663
21	rs78329113	46535792	1.02	1.26620126232677	2.86	1.07189958250627	0.144321932894438	0.126214354614854	0.1154	0.0505	0.0072	0.004	0.02	0.0042	0.0038	0.0224	0.161	0.014	0.0187	0.0057	0.0937	0.014	0.008	0.0047	0.0044	0.1113	0.0963	0.0078	0.0065	0.0077	0.0313	0.0068	0.0122	0.1655
21	rs872768	46541927	1.02	1.26620126232677	2.85	1.10262356492582	0.146588430495487	0.138866829495454	0.1155	0.0506	0.0072	0.004	0.02	0.0043	0.0039	0.0224	0.1608	0.014	0.0187	0.0057	0.0937	0.014	0.008	0.0047	0.0044	0.1112	0.0963	0.0078	0.0065	0.0077	0.0312	0.0068	0.0122	0.1653
21	rs117041726	46543137	1.02	1.26620126232677	2.85	1.10262356492582	0.144450880647189	0.130861674616815	0.1155	0.0506	0.0072	0.004	0.02	0.0043	0.0039	0.0224	0.1608	0.014	0.0187	0.0057	0.0937	0.014	0.008	0.0047	0.0044	0.1112	0.0963	0.0078	0.0065	0.0077	0.0312	0.0068	0.0122	0.1653
21	rs74428766	46547403	1.02	1.26620126232677	2.85	1.10262356492582	0.147566225241478	0.126836312387972	0.1156	0.0507	0.0073	0.0041	0.02	0.0043	0.0039	0.0224	0.1608	0.014	0.0187	0.0057	0.0937	0.014	0.008	0.0048	0.0044	0.1112	0.0963	0.0078	0.0065	0.0077	0.0312	0.0068	0.0122	0.1652
21	rs183572250	46563560	1.01	1.34943643539615	2.84	1.13388392478305	0.155932402636275	0.228532937720587	0.117	0.0513	0.0072	0.0044	0.02	0.0046	0.004	0.0223	0.1606	0.0135	0.0188	0.0057	0.0938	0.014	0.0079	0.0048	0.0046	0.1113	0.0957	0.0078	0.0065	0.0076	0.031	0.0066	0.0118	0.1641
21	rs418680	46563703	1.01	1.34943643539615	2.84	1.13388392478305	0.156067401397508	0.211173207027772	0.117	0.0513	0.0072	0.0044	0.02	0.0046	0.004	0.0223	0.1606	0.0135	0.0188	0.0057	0.0939	0.0141	0.0079	0.0048	0.0046	0.1113	0.0957	0.0078	0.0065	0.0075	0.031	0.0067	0.0118	0.1641
21	rs13047590	46563820	1.01	1.34943643539615	2.8	1.26433078213629	0.157522988198986	0.2398703721829	0.1171	0.0514	0.0072	0.0044	0.02	0.0046	0.004	0.0223	0.1604	0.0135	0.0187	0.0057	0.094	0.0141	0.0079	0.0048	0.0046	0.1113	0.0957	0.0078	0.0065	0.0075	0.0309	0.0067	0.0118	0.1641
21	rs410184	46565197	1.01	1.34943643539615	2.8	1.26433078213629	0.141279588520587	0.231268441210747	0.1171	0.0516	0.0071	0.0045	0.0199	0.0046	0.004	0.0222	0.1605	0.0136	0.0188	0.0057	0.0938	0.0142	0.0079	0.0048	0.0046	0.1116	0.0956	0.0079	0.0065	0.0074	0.0308	0.0066	0.0117	0.164
21	rs117841889	46573105	1.02	1.26620126232677	2.78	1.33282513578435	0.137085258660958	0.216087116348396	0.1174	0.0518	0.0071	0.0046	0.0197	0.0046	0.0041	0.0221	0.1613	0.0137	0.0189	0.0058	0.0933	0.0142	0.008	0.0048	0.0046	0.1118	0.0949	0.0078	0.0064	0.0075	0.0308	0.0067	0.0116	0.1635
21	rs442743	46573838	1.02	1.26620126232677	2.78	1.33282513578435	0.135621150225416	0.21490866035715	0.1174	0.0518	0.0071	0.0046	0.0197	0.0046	0.0041	0.0221	0.1613	0.0137	0.0189	0.0058	0.0934	0.0142	0.008	0.0048	0.0046	0.1118	0.0948	0.0078	0.0064	0.0075	0.0308	0.0067	0.0116	0.1635
21	rs56047934	46579661	1.02	1.26620126232677	2.77	1.36789661096653	0.134691549671346	0.219311838498192	0.1175	0.0519	0.0071	0.0047	0.0197	0.0046	0.0041	0.0221	0.1617	0.0137	0.0189	0.0058	0.0932	0.0143	0.008	0.0047	0.0046	0.1119	0.0945	0.0078	0.0064	0.0075	0.0307	0.0066	0.0115	0.1633
21	rs453176	46583016	1.02	1.26620126232677	2.78	1.33282513578435	0.136429915358747	0.225046943191918	0.1176	0.052	0.0071	0.0047	0.0196	0.0046	0.0041	0.0221	0.162	0.0137	0.0189	0.0058	0.0931	0.0143	0.008	0.0047	0.0046	0.1119	0.0944	0.0077	0.0064	0.0075	0.0307	0.0066	0.0115	0.1632
21	rs147655663	46583598	1.02	1.26620126232677	2.77	1.36789661096653	0.136211886622866	0.229079194451356	0.1176	0.052	0.0071	0.0047	0.0196	0.0046	0.0041	0.0221	0.1621	0.0138	0.0189	0.0059	0.093	0.0143	0.008	0.0047	0.0046	0.112	0.0943	0.0077	0.0063	0.0075	0.0307	0.0066	0.0115	0.1632
21	rs59276413	46606713	1.02	1.26620126232677	2.75	1.43969700504398	0.141884962403113	0.245101988245849	0.1178	0.0522	0.0071	0.0048	0.0195	0.0047	0.0042	0.0219	0.1631	0.0139	0.0189	0.006	0.0925	0.0144	0.008	0.0047	0.0046	0.1122	0.0936	0.0077	0.0063	0.0076	0.0307	0.0066	0.0114	0.1627
21	rs34308307	46620730	1.02	1.26620126232677	2.73	1.51371859856499	0.141311411738789	0.228205386790011	0.1179	0.0522	0.0071	0.0048	0.0194	0.0047	0.0042	0.0219	0.1634	0.0139	0.0189	0.006	0.0924	0.0144	0.008	0.0047	0.0045	0.1122	0.0934	0.0076	0.0062	0.0076	0.0307	0.0066	0.0114	0.1627
21	rs117821660	46627363	1.02	1.26620126232677	2.73	1.51371859856499	0.14178927420644	0.234234580008827	0.1179	0.0522	0.0071	0.0049	0.0194	0.0047	0.0042	0.0219	0.1634	0.0139	0.0189	0.006	0.0924	0.0144	0.008	0.0047	0.0045	0.1122	0.0934	0.0076	0.0062	0.0076	0.0308	0.0066	0.0114	0.1627
21	rs2838815	46629590	1.02	1.26620126232677	2.73	1.51371859856499	0.154619773588765	0.257939203760382	0.1179	0.0523	0.0071	0.0049	0.0194	0.0047	0.0042	0.0219	0.1637	0.0139	0.019	0.0059	0.0923	0.0143	0.008	0.0047	0.0045	0.1122	0.0933	0.0076	0.0062	0.0075	0.0308	0.0066	0.0114	0.1627
21	rs11701522	46631419	1.02	1.26620126232677	2.73	1.51371859856499	0.143389114085371	0.236549984969912	0.1179	0.0523	0.0071	0.0049	0.0194	0.0047	0.0042	0.0219	0.1637	0.0139	0.019	0.006	0.0923	0.0143	0.008	0.0047	0.0045	0.1122	0.0933	0.0076	0.0062	0.0075	0.0307	0.0066	0.0114	0.1627
21	rs75525801	46641617	1.02	1.26620126232677	2.73	1.51371859856499	0.152180390333895	0.244990302826352	0.1178	0.0522	0.007	0.005	0.0196	0.0049	0.0043	0.0217	0.164	0.0139	0.0194	0.0062	0.0912	0.0144	0.008	0.0045	0.0045	0.1127	0.0932	0.0074	0.0063	0.0076	0.0303	0.0066	0.0113	0.1627
21	rs112672492	46641664	1.02	1.26620126232677	2.73	1.51371859856499	0.152446601654971	0.245772440896735	0.1178	0.0522	0.007	0.005	0.0196	0.0049	0.0043	0.0217	0.164	0.0139	0.0194	0.0062	0.0912	0.0144	0.008	0.0045	0.0045	0.1127	0.0932	0.0074	0.0063	0.0076	0.0303	0.0066	0.0113	0.1627
21	rs78107327	46643029	1.02	1.26620126232677	2.72	1.55156641274857	0.155730033624531	0.252621592306637	0.1178	0.0522	0.007	0.005	0.0196	0.0049	0.0043	0.0217	0.164	0.0139	0.0195	0.0062	0.0912	0.0144	0.008	0.0045	0.0045	0.1128	0.0932	0.0074	0.0063	0.0076	0.0303	0.0067	0.0113	0.1627
21	rs73233871	46643443	1.02	1.26620126232677	2.73	1.51371859856499	0.157421177308082	0.257825700739154	0.1178	0.0522	0.007	0.005	0.0196	0.0049	0.0043	0.0217	0.164	0.0139	0.0195	0.0062	0.0911	0.0144	0.008	0.0045	0.0045	0.1128	0.0932	0.0074	0.0063	0.0076	0.0303	0.0067	0.0113	0.1627
21	rs2838819	46645292	1.02	1.26620126232677	2.73	1.51371859856499	0.165548746452995	0.27236458532069	0.1176	0.0523	0.0069	0.005	0.0196	0.0049	0.0043	0.0216	0.1643	0.0139	0.0195	0.0062	0.0909	0.0144	0.008	0.0045	0.0045	0.1129	0.0933	0.0074	0.0062	0.0077	0.0303	0.0066	0.0113	0.1627
21	rs2838821	46646546	1.02	1.26620126232677	2.73	1.51371859856499	0.191031146777917	0.266037737420555	0.1176	0.0524	0.0068	0.0051	0.0196	0.005	0.0044	0.0214	0.1646	0.0139	0.0196	0.0061	0.0904	0.0144	0.0079	0.0045	0.0045	0.1136	0.0932	0.0073	0.0062	0.0077	0.0303	0.0067	0.0114	0.1624
21	rs914210	46647078	1.02	1.26620126232677	2.75	1.43969700504398	0.271432049476577	0.29669965162575	0.1174	0.0525	0.0069	0.0052	0.0196	0.0051	0.0043	0.0213	0.165	0.0139	0.0196	0.0061	0.0902	0.0144	0.008	0.0044	0.0046	0.114	0.0933	0.0072	0.0062	0.0077	0.0303	0.0068	0.0113	0.1618
21	rs1106627	46647741	1.02	1.26620126232677	2.75	1.43969700504398	0.268945767648541	0.302642902444844	0.1174	0.0524	0.0069	0.0052	0.0197	0.0051	0.0044	0.0213	0.1651	0.0139	0.0197	0.0061	0.09	0.0144	0.0079	0.0044	0.0046	0.114	0.0933	0.0072	0.0062	0.0076	0.0303	0.0068	0.0113	0.1617
21	rs8126508	46655063	1.02	1.26620126232677	2.76	1.40351999273484	0.493939302674756	0.297529568665732	0.1168	0.0524	0.0067	0.0055	0.0199	0.0055	0.0046	0.021	0.1648	0.0142	0.0203	0.0062	0.0889	0.0144	0.0078	0.0042	0.0047	0.1138	0.0931	0.0072	0.0064	0.0078	0.0303	0.0071	0.0115	0.1619
21	rs2838824	46655385	1.02	1.26620126232677	2.74	1.47642932789886	0.21507286324924	0.130501977774154	0.1178	0.0526	0.0064	0.0044	0.0201	0.0052	0.0043	0.0209	0.1646	0.0138	0.0206	0.0059	0.089	0.0146	0.0078	0.004	0.0046	0.1127	0.0938	0.0071	0.0063	0.0079	0.0305	0.0069	0.0118	0.1633
21	rs73233882	46655989	1.02	1.26620126232677	2.73	1.51371859856499	0.235783145567469	0.0913948065546987	0.1177	0.0525	0.0064	0.0044	0.0201	0.0052	0.0043	0.0209	0.1646	0.0139	0.0207	0.0059	0.089	0.0146	0.0078	0.004	0.0046	0.1125	0.0937	0.0071	0.0063	0.008	0.0304	0.007	0.0119	0.1634
21	rs62214403	46664698	1.02	1.26620126232677	2.73	1.51371859856499	0.255403339925957	0.0859730143927169	0.1177	0.0525	0.0064	0.0044	0.0202	0.0053	0.0044	0.0209	0.1645	0.0139	0.0207	0.0059	0.0889	0.0146	0.0077	0.004	0.0046	0.1125	0.0937	0.0071	0.0062	0.0081	0.0304	0.0071	0.0118	0.1635
21	rs2838837	46665988	1.02	1.26620126232677	2.72	1.55156641274857	0.262194972397661	0.0981539405805051	0.1177	0.0525	0.0064	0.0044	0.0202	0.0053	0.0044	0.0209	0.1645	0.0139	0.0208	0.0059	0.0889	0.0146	0.0077	0.004	0.0046	0.1124	0.0937	0.0071	0.0063	0.0081	0.0303	0.0071	0.0118	0.1635
21	rs76773700	46676040	1.02	1.26620126232677	2.72	1.55156641274857	0.34450393215242	0.0978316186615012	0.1176	0.0525	0.0064	0.0045	0.0202	0.0055	0.0044	0.0208	0.1644	0.0139	0.0208	0.0059	0.0885	0.0146	0.0077	0.0041	0.0047	0.1123	0.0938	0.0071	0.0063	0.0081	0.0303	0.0072	0.0119	0.1635
21	rs2255766	46683777	1.02	1.26620126232677	2.72	1.55156641274857	0.427209826416395	0.131852727870306	0.1175	0.0525	0.0064	0.0045	0.0202	0.0057	0.0044	0.0208	0.1643	0.0139	0.0209	0.0059	0.0882	0.0146	0.0078	0.0041	0.0047	0.1122	0.0939	0.0071	0.0063	0.0082	0.0302	0.0072	0.012	0.1635
21	rs2838860	46684904	1.02	1.26620126232677	2.71	1.5899743257468	0.357188483585621	0.115989665167208	0.1174	0.0525	0.0064	0.0045	0.0202	0.0056	0.0044	0.0208	0.1643	0.0139	0.0209	0.006	0.088	0.0146	0.0078	0.0041	0.0047	0.1121	0.0938	0.0071	0.0064	0.0083	0.0302	0.0073	0.0122	0.1634
21	rs75381084	46705354	1.02	1.26620126232677	2.71	1.5899743257468	0.327195293058196	0.119101046523884	0.117	0.0524	0.0064	0.0045	0.0203	0.0056	0.0045	0.0208	0.1641	0.014	0.021	0.0061	0.0879	0.0148	0.0078	0.0041	0.0048	0.1112	0.0939	0.0071	0.0065	0.0084	0.0302	0.0074	0.0124	0.1634
21	rs75493996	46712398	1.01	1.34943643539615	2.71	1.5899743257468	0.329851566296133	0.134206170372496	0.117	0.0523	0.0064	0.0046	0.0204	0.0056	0.0046	0.0208	0.164	0.0141	0.0211	0.0062	0.0877	0.0149	0.0078	0.0042	0.0049	0.111	0.0938	0.0071	0.0065	0.0084	0.0302	0.0074	0.0125	0.1634
21	rs7282557	46714586	1.01	1.34943643539615	2.71	1.5899743257468	0.340484497732628	0.162727629385313	0.1166	0.052	0.0065	0.0049	0.0207	0.0057	0.0048	0.0206	0.1634	0.0144	0.0214	0.0065	0.0869	0.0153	0.008	0.0044	0.0051	0.1101	0.0938	0.0073	0.0066	0.0086	0.0299	0.0077	0.0128	0.1628
21	rs8133697	46714707	1.01	1.34943643539615	2.71	1.5899743257468	0.334011540655903	0.140340967751042	0.1166	0.052	0.0065	0.0049	0.0207	0.0057	0.0048	0.0205	0.1634	0.0144	0.0214	0.0065	0.0869	0.0154	0.008	0.0044	0.0051	0.1099	0.0939	0.0073	0.0066	0.0086	0.03	0.0077	0.0129	0.1627
21	rs17329019	46715314	1.01	1.34943643539615	2.71	1.5899743257468	0.319545517493944	0.0972685559221052	0.1162	0.052	0.0065	0.005	0.0208	0.0057	0.0048	0.0206	0.1633	0.0145	0.0215	0.0065	0.0866	0.0154	0.0081	0.0045	0.0051	0.1092	0.0938	0.0074	0.0067	0.0088	0.0299	0.0077	0.013	0.1628
21	rs117903119	46716223	1.01	1.34943643539615	2.71	1.5899743257468	0.348442437772311	0.0971882224860219	0.1159	0.052	0.0066	0.005	0.0208	0.0057	0.0048	0.0206	0.1632	0.0146	0.0217	0.0066	0.0864	0.0154	0.0081	0.0045	0.0052	0.1088	0.0937	0.0074	0.0067	0.009	0.0299	0.0077	0.0131	0.1628
21	rs7277650	46720912	1.02	1.26620126232677	2.7	1.62894385356865	0.375944870213153	0.105266221340643	0.1155	0.0521	0.0067	0.0052	0.021	0.0057	0.0049	0.0206	0.1631	0.0148	0.0219	0.0067	0.086	0.0155	0.0082	0.0046	0.0053	0.1079	0.0936	0.0076	0.0069	0.0093	0.03	0.0078	0.0132	0.1627
21	rs9789865	46728605	1.02	1.26620126232677	2.7	1.62894385356865	0.350499601266573	0.102709789909883	0.1154	0.0522	0.0068	0.0053	0.021	0.0058	0.005	0.0208	0.1627	0.0149	0.022	0.007	0.0853	0.0159	0.0084	0.0047	0.0053	0.1072	0.0931	0.0077	0.0071	0.0096	0.03	0.0078	0.0134	0.1624
21	rs12627165	46736694	1.01	1.34943643539615	2.7	1.62894385356865	0.325159639263023	0.0891325942349568	0.1156	0.052	0.0069	0.0053	0.0212	0.0059	0.005	0.0209	0.1622	0.0148	0.0221	0.0073	0.0852	0.0162	0.0083	0.0048	0.0054	0.1062	0.0926	0.0078	0.0072	0.0099	0.0301	0.0079	0.0137	0.1619
21	rs9977697	46740019	1.02	1.26620126232677	2.69	1.66847647402654	0.188798780398201	0.106179179038165	0.1153	0.0519	0.0071	0.0053	0.0218	0.0058	0.0052	0.021	0.1615	0.0147	0.0221	0.0079	0.0838	0.0168	0.0084	0.0049	0.0056	0.1048	0.0928	0.0078	0.0075	0.0101	0.0304	0.0078	0.0143	0.1614
21	rs62214418	46741764	1.03	1.18616718476217	2.64	1.87463514709589	0.117017796704085	0.124708639575844	0.1155	0.0521	0.0074	0.0054	0.0228	0.0058	0.0053	0.0208	0.161	0.0145	0.0218	0.0083	0.0825	0.0172	0.0084	0.0049	0.0058	0.1033	0.0935	0.0081	0.0077	0.0101	0.0306	0.0079	0.0144	0.1611
21	rs13433469	46742130	1.03	1.18616718476217	2.64	1.87463514709589	0.106667486889427	0.122243402239021	0.1157	0.0523	0.0074	0.0054	0.0228	0.0057	0.0054	0.0208	0.1608	0.0145	0.0217	0.0083	0.0827	0.0172	0.0084	0.0049	0.0058	0.1025	0.0936	0.0083	0.0077	0.0101	0.0306	0.0079	0.0142	0.1612
21	rs78587153	46744496	1.03	1.18616718476217	2.64	1.87463514709589	0.0337574294630628	0.122331128548904	0.1151	0.0528	0.0076	0.0055	0.0233	0.0055	0.0055	0.0208	0.1597	0.0145	0.0208	0.0087	0.0822	0.0176	0.0084	0.0051	0.0056	0.1017	0.0941	0.0088	0.0079	0.01	0.0305	0.0081	0.0143	0.1616
21	rs73907410	46744548	1.03	1.18616718476217	2.65	1.83226616032001	0.0366070737580155	0.119014199330991	0.1151	0.0528	0.0076	0.0056	0.0233	0.0055	0.0055	0.0208	0.1596	0.0145	0.0208	0.0088	0.0822	0.0175	0.0084	0.005	0.0056	0.1018	0.0941	0.0088	0.0079	0.01	0.0305	0.0081	0.0143	0.1616
21	rs914234	46745319	1.03	1.18616718476217	2.64	1.87463514709589	0.0268724636869753	0.115903683580575	0.115	0.0528	0.0077	0.0056	0.0234	0.0053	0.0055	0.0209	0.159	0.0144	0.0206	0.0088	0.0824	0.0176	0.0084	0.0051	0.0056	0.1018	0.0942	0.0089	0.0079	0.01	0.0306	0.0081	0.0143	0.1619
21	rs4819063	46746161	1.04	1.10930661634754	2.64	1.87463514709589	0.0226504601103736	0.101726761465826	0.115	0.0528	0.0077	0.0056	0.0234	0.0051	0.0055	0.0209	0.1585	0.0144	0.0203	0.0089	0.0826	0.0177	0.0084	0.0051	0.0056	0.1022	0.0939	0.0089	0.008	0.0098	0.0306	0.0081	0.0142	0.1624
21	rs73373059	46748524	1.04	1.10930661634754	2.64	1.87463514709589	0.039619301170659	0.135024392327929	0.1143	0.0526	0.0078	0.0055	0.0234	0.005	0.0056	0.0209	0.1566	0.0144	0.0204	0.0094	0.0831	0.0182	0.0084	0.005	0.0056	0.1022	0.0932	0.0097	0.0082	0.0099	0.0306	0.0082	0.0147	0.1629
21	rs9637196	46757080	1.04	1.10930661634754	2.65	1.83226616032001	0.102744735491175	0.184222407867754	0.1139	0.053	0.0081	0.0059	0.0235	0.005	0.0055	0.0209	0.1547	0.0143	0.0206	0.0096	0.0845	0.0184	0.0085	0.0049	0.0056	0.1021	0.0924	0.0101	0.0081	0.0098	0.0306	0.0084	0.0153	0.1619
21	rs9637167	46759886	1.04	1.10930661634754	2.64	1.87463514709589	0.104191845781579	0.187280047839955	0.1138	0.0531	0.0081	0.0059	0.0236	0.005	0.0054	0.0209	0.1541	0.0143	0.0207	0.0096	0.0846	0.0183	0.0085	0.0049	0.0056	0.1018	0.0934	0.01	0.0081	0.0098	0.0306	0.0084	0.0155	0.1616
21	rs117709828	46760744	1.05	1.03559017337659	2.64	1.87463514709589	0.0617632838421111	0.199575892062304	0.1147	0.0535	0.0082	0.0057	0.0237	0.005	0.0055	0.0207	0.1523	0.0142	0.0205	0.0099	0.0864	0.0187	0.0085	0.005	0.0055	0.1006	0.0939	0.0101	0.0079	0.0097	0.0304	0.0084	0.0155	0.1611
21	rs61740568	46761760	1.05	1.03559017337659	2.64	1.87463514709589	0.036739832190449	0.209154484200556	0.1158	0.0542	0.0083	0.0055	0.0239	0.005	0.0055	0.0206	0.1505	0.0141	0.0203	0.0101	0.0887	0.0191	0.0085	0.005	0.0054	0.099	0.0942	0.0101	0.0077	0.0096	0.0301	0.0086	0.0155	0.1601
21	rs117232644	46762804	1.04	1.10930661634754	2.63	1.91757534882317	0.0313510565397491	0.24902115352477	0.1163	0.0551	0.0086	0.0053	0.024	0.005	0.0055	0.0207	0.148	0.0141	0.0202	0.0102	0.0911	0.0194	0.0087	0.005	0.0053	0.098	0.0943	0.0102	0.0075	0.0096	0.03	0.0088	0.0158	0.1587
21	rs111628951	46764025	1.03	1.18616718476217	2.63	1.91757534882317	0.0285074586003157	0.300142419931061	0.1166	0.0552	0.0086	0.0052	0.0242	0.0049	0.0055	0.0207	0.1465	0.014	0.0202	0.0104	0.0925	0.0196	0.009	0.0049	0.0053	0.098	0.094	0.0103	0.0074	0.0098	0.0298	0.009	0.0159	0.1578
21	rs13049248	46767028	1.03	1.18616718476217	2.63	1.91757534882317	0.0274857038688978	0.314152251697365	0.1167	0.0551	0.0087	0.0052	0.0241	0.0049	0.0055	0.0208	0.1464	0.0141	0.0201	0.0104	0.0927	0.0196	0.0091	0.0049	0.0053	0.0979	0.0938	0.0103	0.0073	0.0099	0.0297	0.0091	0.0159	0.158
21	rs73238121	46770103	1.03	1.18616718476217	2.63	1.91757534882317	0.0343627353754567	0.322502909233952	0.117	0.0549	0.0087	0.0052	0.0241	0.0049	0.0055	0.0208	0.1463	0.014	0.0201	0.0104	0.0925	0.0196	0.0091	0.0049	0.0053	0.0981	0.094	0.0104	0.0072	0.0099	0.0297	0.0091	0.016	0.1579
21	rs79769538	46777056	1.03	1.18616718476217	2.63	1.91757534882317	0.0519750689164285	0.335701808560119	0.1172	0.0547	0.0087	0.0051	0.0242	0.0049	0.0055	0.0207	0.1457	0.014	0.0202	0.0104	0.0923	0.0195	0.0092	0.0048	0.0053	0.0983	0.0946	0.0107	0.0071	0.0099	0.0297	0.0092	0.016	0.1575
21	rs13051237	46780166	1.04	1.10930661634754	2.67	1.74923671946615	0.0949477789559068	0.348804755570169	0.1182	0.0546	0.0087	0.0051	0.0241	0.0048	0.0056	0.0207	0.1452	0.0139	0.0201	0.0106	0.0926	0.0194	0.0092	0.0046	0.0055	0.0971	0.0948	0.0115	0.0071	0.0101	0.0296	0.0094	0.016	0.1574
21	rs78474244	46787202	1.04	1.10930661634754	2.69	1.66847647402654	0.116847531707673	0.336070644071642	0.1192	0.0544	0.0088	0.005	0.0241	0.0048	0.0057	0.0202	0.1456	0.0139	0.0201	0.0105	0.0921	0.0193	0.0091	0.0046	0.0055	0.0963	0.0945	0.0117	0.007	0.0101	0.0296	0.0094	0.016	0.1583
21	rs3088147	46792372	1.04	1.10930661634754	2.76	1.40351999273484	0.116677418713677	0.332632768642201	0.1191	0.0544	0.0087	0.005	0.0241	0.0048	0.0057	0.02	0.1457	0.0139	0.02	0.0106	0.092	0.0193	0.0091	0.0046	0.0055	0.0961	0.0947	0.0117	0.007	0.0102	0.0296	0.0094	0.016	0.1586
21	rs8129613	46794769	1.04	1.10930661634754	2.76	1.40351999273484	0.118356800452749	0.332877989554627	0.1191	0.0546	0.0087	0.005	0.0241	0.0048	0.0057	0.02	0.1458	0.0139	0.02	0.0106	0.0922	0.0193	0.0091	0.0046	0.0055	0.096	0.0949	0.0117	0.007	0.0102	0.0294	0.0094	0.016	0.1583
21	rs746444	46794968	1.04	1.10930661634754	2.79	1.29830379804321	0.11325138683043	0.326519445512793	0.1191	0.0546	0.0087	0.0049	0.0241	0.0048	0.0057	0.02	0.1459	0.0139	0.02	0.0106	0.0922	0.0193	0.0091	0.0046	0.0055	0.0961	0.0948	0.0117	0.007	0.0102	0.0294	0.0094	0.016	0.1583
21	rs62216266	46801268	1.04	1.10930661634754	2.83	1.16568278487026	0.146068519890446	0.319954560854514	0.1192	0.0544	0.0087	0.005	0.0241	0.0046	0.0057	0.02	0.1461	0.0139	0.02	0.0106	0.0918	0.0193	0.0091	0.0046	0.0056	0.096	0.0951	0.0118	0.007	0.0101	0.0294	0.0094	0.016	0.1585
21	rs34387081	46801962	1.04	1.10930661634754	2.83	1.16568278487026	0.14451538026251	0.31874315921305	0.1192	0.0544	0.0087	0.005	0.0241	0.0046	0.0057	0.02	0.1461	0.0139	0.02	0.0105	0.0918	0.0193	0.0091	0.0046	0.0056	0.096	0.0951	0.0118	0.007	0.0101	0.0294	0.0094	0.016	0.1585
21	rs4819090	46809884	1.05	1.03559017337659	2.85	1.10262356492582	0.290472478871275	0.341740803264105	0.1219	0.0537	0.0087	0.005	0.0238	0.0044	0.0057	0.0197	0.1464	0.0135	0.0206	0.0106	0.0907	0.0195	0.0091	0.0047	0.0056	0.0951	0.0942	0.0123	0.0069	0.0099	0.0288	0.0097	0.0158	0.1598
21	rs79272258	46812924	1.06	0.964986553882562	2.86	1.07189958250627	0.32974919464924	0.298241482058562	0.123	0.0536	0.0087	0.0049	0.0237	0.0044	0.0056	0.0195	0.1467	0.0135	0.0207	0.0106	0.09	0.0194	0.009	0.0047	0.0056	0.0953	0.0943	0.0126	0.0068	0.0097	0.0286	0.0096	0.0156	0.1598
21	rs75271368	46814879	1.06	0.964986553882562	2.88	1.01205197621114	0.365452042662678	0.284218648692039	0.1237	0.0536	0.0088	0.0048	0.0234	0.0044	0.0055	0.0194	0.1477	0.0133	0.0209	0.0107	0.0894	0.0193	0.0091	0.0047	0.0056	0.095	0.0944	0.0127	0.0067	0.0096	0.0282	0.0096	0.0155	0.1599
21	rs1980977	46816019	1.06	0.964986553882562	2.88	1.01205197621114	0.406559666679474	0.306824160239112	0.1241	0.0535	0.0088	0.0048	0.0232	0.0044	0.0055	0.0195	0.1481	0.0132	0.021	0.0107	0.0891	0.0192	0.0091	0.0047	0.0056	0.0951	0.0944	0.0127	0.0066	0.0096	0.028	0.0096	0.0155	0.1599
21	rs9306126	46816363	1.06	0.964986553882562	2.89	0.982923819582558	0.384869082050429	0.303477778828455	0.1242	0.0536	0.0088	0.0048	0.0231	0.0044	0.0055	0.0195	0.1482	0.0132	0.021	0.0107	0.089	0.0192	0.0092	0.0047	0.0056	0.0951	0.0943	0.0128	0.0066	0.0096	0.028	0.0096	0.0154	0.1599
21	rs62216279	46819726	1.07	0.897462410887183	2.89	0.982923819582558	0.494503659085606	0.297292378186107	0.1252	0.0533	0.0089	0.0049	0.0226	0.0044	0.0054	0.0193	0.1486	0.013	0.0211	0.0106	0.0885	0.0194	0.0093	0.0048	0.0057	0.0943	0.0942	0.0131	0.0065	0.0096	0.0279	0.0096	0.0154	0.1601
21	rs10775680	46822508	1.07	0.897462410887183	2.89	0.982923819582558	0.837930446533859	0.287030238199021	0.1264	0.0526	0.0091	0.005	0.0222	0.0045	0.0053	0.02	0.149	0.0127	0.0213	0.0102	0.0866	0.02	0.0094	0.0051	0.0058	0.0959	0.0944	0.0137	0.0063	0.0095	0.0276	0.0095	0.0149	0.159
21	rs9941800	46822554	1.07	0.897462410887183	2.9	0.954322971774498	0.881119786158716	0.321410030597758	0.1266	0.0525	0.0092	0.005	0.0222	0.0045	0.0053	0.02	0.1488	0.0127	0.0213	0.0102	0.087	0.02	0.0093	0.0052	0.0058	0.0959	0.0945	0.0137	0.0063	0.0095	0.0274	0.0095	0.0149	0.1588
21	rs35205716	46826812	1.08	0.832982220188166	2.9	0.954322971774498	0.77520529328515	0.202822067705051	0.1279	0.0539	0.009	0.0045	0.0217	0.0047	0.0051	0.0198	0.1482	0.0124	0.0211	0.0098	0.0876	0.02	0.0092	0.0057	0.0058	0.0958	0.0954	0.0137	0.006	0.0091	0.0277	0.0094	0.0144	0.1579
21	rs62216283	46827326	1.08	0.832982220188166	2.9	0.954322971774498	0.789833802239173	0.198532493241404	0.1281	0.0539	0.009	0.0045	0.0217	0.0047	0.0051	0.0198	0.1482	0.0124	0.0211	0.0098	0.0878	0.02	0.0092	0.0057	0.0057	0.0959	0.0955	0.0138	0.0059	0.009	0.0276	0.0094	0.0144	0.1579
21	rs879331	46828730	1.08	0.832982220188166	2.9	0.954322971774498	0.880224208735702	0.224503833117382	0.1285	0.0539	0.0089	0.0045	0.0217	0.0047	0.005	0.0197	0.1479	0.0124	0.0212	0.0097	0.0879	0.02	0.0092	0.0057	0.0057	0.0961	0.0955	0.0138	0.0059	0.009	0.0276	0.0095	0.0143	0.1579
21	rs8128168	46829897	1.09	0.771508143262462	2.9	0.954322971774498	0.900672804670991	0.218880969822173	0.129	0.0537	0.0088	0.0046	0.0217	0.0047	0.005	0.0195	0.148	0.0123	0.0211	0.0098	0.0873	0.0199	0.0092	0.0059	0.0057	0.0969	0.0951	0.0138	0.006	0.0089	0.0275	0.0095	0.0142	0.1578
21	rs914228	46830449	1.09	0.771508143262462	2.9	0.954322971774498	0.89771604510929	0.207671127344296	0.1293	0.0537	0.0088	0.0046	0.0216	0.0047	0.0049	0.0195	0.1479	0.0123	0.0211	0.0097	0.0874	0.0199	0.0093	0.0059	0.0057	0.0972	0.0951	0.0138	0.006	0.0089	0.0273	0.0096	0.0141	0.1578
21	rs1004133	46831922	1.09	0.771508143262462	2.9	0.954322971774498	0.887317897897076	0.243651343463294	0.1301	0.0538	0.0086	0.0045	0.0215	0.0047	0.0049	0.0194	0.1477	0.0122	0.0211	0.0097	0.0874	0.0198	0.0094	0.0059	0.0058	0.0979	0.095	0.0137	0.006	0.0088	0.0273	0.0095	0.0137	0.1581
21	rs77191150	46834557	1.09	0.771508143262462	2.9	0.954322971774498	0.901001585286779	0.22809623702766	0.1307	0.0537	0.0083	0.0045	0.0214	0.0046	0.0049	0.0196	0.1475	0.0121	0.0209	0.0098	0.0875	0.0198	0.0094	0.006	0.0057	0.0984	0.0946	0.0137	0.0059	0.0087	0.0272	0.0093	0.0135	0.1585
21	rs2838908	46835194	1.09	0.771508143262462	2.9	0.954322971774498	0.870398253038141	0.232695058797546	0.1309	0.0539	0.0082	0.0044	0.0214	0.0046	0.0049	0.0196	0.1477	0.0121	0.0209	0.0098	0.0877	0.0197	0.0094	0.0059	0.0056	0.0985	0.0944	0.0136	0.0058	0.0087	0.0271	0.0093	0.0134	0.1589
21	rs78833873	46836080	1.1	0.712999886098274	2.9	0.954322971774498	0.822764116610811	0.177155416492405	0.1308	0.0539	0.0081	0.0044	0.0214	0.0045	0.0048	0.0196	0.1479	0.0122	0.0209	0.0098	0.0877	0.0198	0.0094	0.0059	0.0056	0.0984	0.0943	0.0135	0.0058	0.0087	0.0271	0.0092	0.0134	0.1594
21	rs56770975	46837195	1.1	0.712999886098274	2.9	0.954322971774498	0.836257147809233	0.205663625006384	0.1305	0.0539	0.0081	0.0043	0.0214	0.0045	0.0048	0.0195	0.148	0.0122	0.0209	0.0098	0.0879	0.0197	0.0094	0.0059	0.0056	0.0984	0.0941	0.0135	0.0058	0.0087	0.0271	0.0092	0.0135	0.1595
21	rs2838912	46837590	1.1	0.712999886098274	2.9	0.954322971774498	0.845357922814901	0.233904407046799	0.1305	0.0538	0.0081	0.0043	0.0214	0.0045	0.0048	0.0195	0.1481	0.0123	0.0209	0.0098	0.088	0.0197	0.0095	0.0059	0.0057	0.0984	0.094	0.0135	0.0058	0.0086	0.0271	0.0092	0.0135	0.1595
21	rs12627289	46839113	1.1	0.712999886098274	2.91	0.926247013494653	0.598790452084468	0.149965144010172	0.1312	0.0537	0.0079	0.0043	0.0212	0.0046	0.0052	0.0196	0.1479	0.012	0.0208	0.0098	0.0884	0.0196	0.0092	0.0055	0.0057	0.0979	0.0946	0.0136	0.0058	0.0086	0.0272	0.009	0.0135	0.1596
21	rs2838917	46839904	1.1	0.712999886098274	2.91	0.926247013494653	0.599958049095159	0.147984245880633	0.131	0.0542	0.0078	0.0043	0.021	0.0047	0.0051	0.0197	0.1471	0.0117	0.0208	0.0097	0.0889	0.0195	0.0091	0.0052	0.0059	0.0967	0.0956	0.0138	0.006	0.0085	0.0271	0.0089	0.0136	0.1604
21	rs11701479	46841328	1.12	0.604706511137083	2.91	0.926247013494653	0.322219744139416	0.0473338785593356	0.1317	0.0541	0.0073	0.0045	0.0212	0.0048	0.0052	0.0197	0.1458	0.0121	0.0199	0.0092	0.0905	0.019	0.0086	0.005	0.006	0.0975	0.0949	0.014	0.006	0.0083	0.0274	0.0085	0.0133	0.1618
21	rs117115507	46842294	1.12	0.604706511137083	2.91	0.926247013494653	0.298573680281903	0.0394411426689033	0.1317	0.0541	0.0072	0.0046	0.0213	0.0048	0.0052	0.0197	0.1456	0.0121	0.0198	0.0092	0.0908	0.019	0.0085	0.0049	0.0061	0.0976	0.0949	0.014	0.006	0.0082	0.0274	0.0084	0.0132	0.162
21	rs13051048	46844350	1.12	0.604706511137083	2.91	0.926247013494653	0.329135312921402	0.0487713126614836	0.1317	0.0541	0.0071	0.0046	0.0213	0.0048	0.0053	0.0197	0.1456	0.0121	0.0197	0.0091	0.091	0.0189	0.0084	0.0049	0.0062	0.0976	0.0949	0.014	0.006	0.0082	0.0273	0.0084	0.0132	0.1622
21	rs2838923	46846944	1.12	0.604706511137083	2.9	0.954322971774498	0.314282059986993	0.0796438299997234	0.1317	0.0542	0.007	0.0047	0.0214	0.0048	0.0054	0.0196	0.1455	0.0122	0.0195	0.0091	0.0912	0.019	0.0084	0.0048	0.0062	0.0974	0.0949	0.014	0.006	0.0081	0.0274	0.0083	0.0132	0.1624
21	rs2838927	46848326	1.12	0.604706511137083	2.91	0.926247013494653	0.300812543094666	0.0788295673986601	0.1317	0.0543	0.0069	0.0047	0.0214	0.0049	0.0053	0.0196	0.1455	0.0122	0.0194	0.009	0.0913	0.019	0.0083	0.0048	0.0062	0.0975	0.0948	0.0139	0.006	0.0081	0.0273	0.0083	0.0131	0.1627
21	rs56327327	46851898	1.13	0.554827224596281	2.92	0.898693461391643	0.190651722145119	0.0389488455233696	0.1335	0.0545	0.0068	0.0047	0.0213	0.0049	0.0051	0.0194	0.1442	0.0121	0.0185	0.0086	0.0927	0.0188	0.0081	0.0044	0.0061	0.0975	0.0949	0.0138	0.0062	0.008	0.0276	0.0082	0.0129	0.1637
21	rs79940064	46851974	1.13	0.554827224596281	2.9	0.954322971774498	0.183376297072245	0.0346965539143187	0.1335	0.0547	0.0068	0.0047	0.0213	0.0049	0.0051	0.0194	0.1441	0.0121	0.0185	0.0086	0.0926	0.0187	0.0081	0.0044	0.0061	0.0976	0.0948	0.0138	0.0062	0.008	0.0276	0.0082	0.0129	0.1637
21	rs28557346	46853418	1.13	0.554827224596281	2.9	0.954322971774498	0.16663418905623	0.0331093022106909	0.1332	0.0556	0.0065	0.0046	0.0213	0.005	0.0049	0.0193	0.1441	0.0121	0.0185	0.0083	0.0923	0.0187	0.008	0.0042	0.0059	0.098	0.0947	0.0139	0.0063	0.0079	0.0276	0.008	0.0128	0.1647
21	rs9977609	46858382	1.14	0.507725131913635	2.91	0.926247013494653	0.12539928656843	0.0172310061886586	0.1356	0.0563	0.0062	0.0044	0.0214	0.0049	0.0046	0.0197	0.1436	0.0119	0.0185	0.008	0.0927	0.019	0.0076	0.0037	0.0053	0.0969	0.0936	0.0137	0.0065	0.0075	0.0276	0.0077	0.0125	0.167
21	rs60375909	46860905	1.14	0.507725131913635	2.92	0.898693461391643	0.123102275853384	0.0176414772162282	0.1357	0.0563	0.0062	0.0044	0.0214	0.0049	0.0046	0.0197	0.1436	0.0119	0.0185	0.008	0.0927	0.0189	0.0076	0.0037	0.0053	0.0967	0.0936	0.0137	0.0065	0.0075	0.0276	0.0077	0.0125	0.1674
21	rs914229	46864362	1.14	0.507725131913635	2.92	0.898693461391643	0.140707503213311	0.0210540076613062	0.1359	0.0563	0.0061	0.0043	0.0214	0.0049	0.0045	0.0196	0.1438	0.0119	0.0185	0.008	0.0928	0.0189	0.0076	0.0036	0.0053	0.0966	0.0937	0.0137	0.0065	0.0075	0.0276	0.0077	0.0125	0.1674
21	rs56363367	46868028	1.14	0.507725131913635	2.92	0.898693461391643	0.149303109007987	0.0232327833270784	0.1359	0.0563	0.006	0.0043	0.0214	0.0049	0.0045	0.0196	0.1438	0.0119	0.0185	0.008	0.0929	0.0189	0.0076	0.0036	0.0053	0.0966	0.0937	0.0137	0.0065	0.0074	0.0277	0.0077	0.0124	0.1674
21	rs914230	46875564	1.14	0.507725131913635	2.92	0.898693461391643	0.175394673016233	0.0278026392690001	0.1359	0.0564	0.0059	0.0043	0.0213	0.0049	0.0045	0.0196	0.1439	0.0119	0.0185	0.0079	0.0931	0.0189	0.0076	0.0036	0.0053	0.0966	0.0938	0.0137	0.0065	0.0074	0.0278	0.0077	0.0124	0.1674
21	rs61759533	46875874	1.14	0.507725131913635	2.92	0.898693461391643	0.176698598661431	0.0287439639838225	0.1359	0.0564	0.0059	0.0043	0.0213	0.0049	0.0045	0.0196	0.1439	0.0119	0.0185	0.0079	0.0931	0.0189	0.0076	0.0036	0.0053	0.0966	0.0938	0.0137	0.0065	0.0074	0.0278	0.0077	0.0124	0.1674
21	rs11702494	46876306	1.14	0.507725131913635	2.92	0.898693461391643	0.1805704200726	0.0307683230870573	0.1359	0.0564	0.0058	0.0043	0.0213	0.0049	0.0045	0.0196	0.1439	0.0119	0.0185	0.0079	0.0931	0.0189	0.0076	0.0036	0.0053	0.0966	0.0938	0.0137	0.0065	0.0074	0.0278	0.0077	0.0124	0.1674
21	rs111761582	46881701	1.14	0.507725131913635	2.93	0.871659766409689	0.175214014622895	0.0314573291534159	0.1359	0.0564	0.0059	0.0043	0.0213	0.0049	0.0045	0.0195	0.1438	0.0119	0.0185	0.0079	0.093	0.019	0.0076	0.0036	0.0053	0.0966	0.0938	0.0137	0.0065	0.0074	0.0279	0.0077	0.0124	0.1675
21	rs2838933	46886710	1.14	0.507725131913635	2.93	0.871659766409689	0.175647776035857	0.0372745871565711	0.136	0.0563	0.0059	0.0043	0.0213	0.0049	0.0045	0.0195	0.1438	0.012	0.0185	0.0079	0.0929	0.019	0.0076	0.0037	0.0053	0.0965	0.0938	0.0137	0.0065	0.0073	0.0279	0.0077	0.0123	0.1675
21	rs2236459	46897079	1.14	0.507725131913635	2.93	0.871659766409689	0.176263335263472	0.0278026392690001	0.1371	0.0563	0.0059	0.0043	0.0214	0.005	0.0045	0.0194	0.1436	0.012	0.0185	0.0079	0.0926	0.0191	0.0076	0.0037	0.0052	0.0961	0.0943	0.0137	0.0064	0.0073	0.0279	0.0076	0.0123	0.1668
21	rs2236467	46900410	1.15	0.46334549806667	2.93	0.871659766409689	0.14258785450204	0.019764718839607	0.1374	0.0565	0.006	0.0042	0.0214	0.005	0.0043	0.0194	0.1432	0.0122	0.0185	0.0081	0.0926	0.0192	0.0075	0.0037	0.0051	0.0957	0.0942	0.0137	0.0064	0.0073	0.0281	0.0076	0.0123	0.1672
21	rs12482563	46902180	1.15	0.46334549806667	2.94	0.845143312120842	0.140675761393849	0.0193306592881804	0.1373	0.0564	0.0061	0.0042	0.0214	0.005	0.0043	0.0193	0.1432	0.0122	0.0185	0.0081	0.0927	0.0192	0.0075	0.0037	0.0051	0.0957	0.0943	0.0136	0.0064	0.0073	0.0281	0.0076	0.0123	0.167
21	rs2274808	46906627	NA	NA	NA	NA	0.156506623028837	0.0086716370030195	0.1373	0.0564	0.0061	0.0042	0.0214	0.005	0.0043	0.0195	0.1434	0.0122	0.0186	0.0083	0.0924	0.0193	0.0077	0.0036	0.005	0.0952	0.0943	0.0136	0.0065	0.0073	0.0282	0.0078	0.0122	0.167
21	rs115843278	46907084	NA	NA	NA	NA	0.150258587830908	0.00901599507375519	0.1371	0.0564	0.0061	0.0042	0.0214	0.005	0.0043	0.0195	0.1433	0.0122	0.0186	0.0083	0.0924	0.0193	0.0076	0.0036	0.005	0.0952	0.0945	0.0135	0.0065	0.0073	0.0282	0.0078	0.0123	0.167
21	rs9976784	46907479	NA	NA	NA	NA	0.147860317284306	0.00972549329185568	0.1371	0.0564	0.0061	0.0042	0.0214	0.005	0.0043	0.0194	0.1433	0.0121	0.0186	0.0083	0.0924	0.0193	0.0076	0.0036	0.0049	0.0952	0.0946	0.0134	0.0065	0.0074	0.0282	0.0079	0.0123	0.1671
21	rs117865619	46909526	NA	NA	NA	NA	0.177716630351929	0.00488603483564525	0.1373	0.0562	0.0062	0.0042	0.0214	0.005	0.0042	0.0207	0.1433	0.0121	0.0186	0.0084	0.0921	0.0194	0.0076	0.0036	0.0048	0.0953	0.0946	0.0134	0.0065	0.0073	0.0269	0.008	0.0123	0.1669
21	rs62000962	46910210	NA	NA	NA	NA	0.186281939664931	0.00377992777290524	0.1374	0.0562	0.0062	0.0041	0.0214	0.005	0.0042	0.0207	0.1432	0.0121	0.0186	0.0084	0.0921	0.0194	0.0076	0.0036	0.0048	0.0955	0.0946	0.0135	0.0065	0.0073	0.0269	0.0081	0.0123	0.1669
21	rs117268569	46911743	NA	NA	NA	NA	0.202182947007061	0.00272577050818129	0.1374	0.0562	0.0061	0.0041	0.0214	0.005	0.0042	0.0207	0.143	0.0121	0.0186	0.0084	0.0922	0.0194	0.0075	0.0036	0.0046	0.0956	0.0946	0.0135	0.0064	0.0073	0.0269	0.0081	0.0124	0.167
21	rs1556329	46912386	NA	NA	NA	NA	0.210472159917466	0.00245123031379081	0.1374	0.0562	0.0061	0.0041	0.0214	0.005	0.0042	0.0207	0.1429	0.0121	0.0185	0.0084	0.0922	0.0194	0.0075	0.0036	0.0046	0.0957	0.0946	0.0136	0.0064	0.0074	0.0269	0.0081	0.0124	0.1671
21	rs8127789	46915565	NA	NA	NA	NA	0.232081233927821	0.0018458228389961	0.1376	0.0561	0.0061	0.004	0.0215	0.0049	0.0041	0.0207	0.1428	0.0121	0.0185	0.0084	0.092	0.0194	0.0074	0.0036	0.0045	0.0959	0.0946	0.0136	0.0066	0.0073	0.0268	0.0083	0.0125	0.1672
21	rs79681902	46917935	NA	NA	NA	NA	0.273606098786806	0.00108302142320466	0.1375	0.0558	0.006	0.0038	0.0215	0.005	0.0041	0.0207	0.1428	0.0122	0.0186	0.0084	0.0922	0.0194	0.0072	0.0037	0.0043	0.0962	0.0941	0.0136	0.0065	0.0074	0.0268	0.0086	0.0126	0.1675
21	rs62214271	46919033	NA	NA	NA	NA	0.290233191024793	0.00086841496505	0.1373	0.0555	0.0061	0.0037	0.0215	0.005	0.0041	0.0207	0.1426	0.0122	0.0186	0.0085	0.0919	0.0194	0.0071	0.0037	0.0042	0.0967	0.0939	0.0136	0.0065	0.0075	0.0267	0.0087	0.0128	0.168
21	rs74497490	46919546	NA	NA	NA	NA	0.301349238448079	0.000984328570280558	0.1373	0.0555	0.0061	0.0037	0.0215	0.005	0.0041	0.0207	0.1426	0.0122	0.0186	0.0085	0.0917	0.0194	0.0071	0.0037	0.0042	0.0968	0.0939	0.0136	0.0065	0.0076	0.0266	0.0087	0.0128	0.168
21	rs7279445	46919918	NA	NA	NA	NA	0.295183760287697	0.00116055463375653	0.1374	0.0555	0.0061	0.0037	0.0215	0.005	0.0041	0.0207	0.1425	0.0122	0.0186	0.0084	0.0916	0.0194	0.0071	0.0038	0.0042	0.0969	0.0939	0.0136	0.0065	0.0076	0.0266	0.0087	0.0128	0.168
21	rs2838949	46924209	NA	NA	NA	NA	0.460225098699162	0.00208147113529353	0.1371	0.0548	0.0063	0.0035	0.0215	0.0053	0.004	0.0207	0.142	0.0123	0.0184	0.0087	0.0905	0.0189	0.0069	0.0042	0.0042	0.0974	0.0949	0.0136	0.0063	0.008	0.0263	0.0091	0.0136	0.1682
21	rs116618591	46924322	NA	NA	NA	NA	0.452503526589901	0.000740097489462766	0.1372	0.0547	0.0063	0.0034	0.0216	0.0054	0.004	0.0207	0.142	0.0123	0.0184	0.0087	0.0906	0.0188	0.0068	0.0042	0.0042	0.0975	0.0946	0.0136	0.0063	0.0081	0.0261	0.0091	0.0137	0.1682
21	rs3753019	46924785	NA	NA	NA	NA	0.477831754525051	0.000706514039890949	0.1375	0.0546	0.0062	0.0034	0.0217	0.0054	0.004	0.0207	0.1421	0.0122	0.0184	0.0087	0.0908	0.0188	0.0067	0.0043	0.0041	0.0975	0.0939	0.0136	0.0063	0.0081	0.0261	0.009	0.0137	0.1685
21	rs2236483	46926054	NA	NA	NA	NA	0.534970255764248	0.000464100796511987	0.1377	0.0549	0.0062	0.0033	0.0219	0.0053	0.0039	0.0209	0.1419	0.0123	0.0184	0.0086	0.0912	0.0187	0.0067	0.0043	0.004	0.0973	0.0944	0.0136	0.0062	0.0081	0.0259	0.009	0.0139	0.1679
21	rs7278425	46926551	NA	NA	NA	NA	0.56345298066145	0.000517887997535073	0.1379	0.0549	0.0061	0.0033	0.0219	0.0053	0.0039	0.0209	0.1421	0.0122	0.0183	0.0086	0.0907	0.0187	0.0066	0.0043	0.0039	0.0976	0.0945	0.0137	0.0062	0.008	0.0259	0.009	0.014	0.1679
21	rs144147445	46930092	NA	NA	NA	NA	0.519448703318403	0.000166902297527867	0.1382	0.0551	0.0061	0.0032	0.022	0.0052	0.0039	0.0208	0.1425	0.0121	0.0182	0.0085	0.0908	0.0186	0.0065	0.0043	0.0039	0.0978	0.0946	0.0135	0.0062	0.008	0.026	0.0089	0.0137	0.1679
21	rs2838952	46930163	NA	NA	NA	NA	0.524662941049529	0.000164037147236183	0.1382	0.0551	0.0061	0.0032	0.022	0.0052	0.0039	0.0208	0.1425	0.0121	0.0182	0.0085	0.0908	0.0186	0.0065	0.0042	0.0039	0.0978	0.0946	0.0135	0.0062	0.008	0.026	0.0089	0.0137	0.1679
21	rs12483377	46931109	NA	NA	NA	NA	0.514962570579337	0.000158393526955077	0.1383	0.0551	0.0061	0.0032	0.022	0.0052	0.0038	0.0208	0.1426	0.0121	0.0181	0.0085	0.0908	0.0186	0.0065	0.0042	0.0039	0.0978	0.0946	0.0135	0.0062	0.008	0.0261	0.0088	0.0136	0.168
21	rs73228786	46935209	NA	NA	NA	NA	0.485635611166843	0.000181664565037717	0.1387	0.0552	0.006	0.0031	0.022	0.0052	0.0038	0.0205	0.1431	0.012	0.0179	0.0084	0.0909	0.0186	0.0064	0.0042	0.0038	0.0978	0.0947	0.0135	0.0062	0.008	0.0263	0.0087	0.0133	0.1681
21	rs3788190	46936958	NA	NA	NA	NA	0.479993349341825	0.000194002780491282	0.1387	0.0552	0.006	0.0031	0.0221	0.0052	0.0038	0.0205	0.1431	0.012	0.0179	0.0084	0.0909	0.0186	0.0064	0.0042	0.0038	0.0978	0.0947	0.0135	0.0062	0.008	0.0263	0.0087	0.0132	0.1681
21	rs118127630	46940657	NA	NA	NA	NA	0.456839038540003	0.000190873892083457	0.1387	0.0552	0.006	0.0031	0.0221	0.0052	0.0038	0.0204	0.1432	0.012	0.0179	0.0084	0.0909	0.0186	0.0064	0.0042	0.0038	0.0978	0.0948	0.0135	0.0062	0.008	0.0264	0.0087	0.0131	0.1682
21	rs2838956	46945024	NA	NA	NA	NA	0.427969276662228	0.000357535291067921	0.1387	0.0552	0.006	0.0031	0.022	0.0051	0.0037	0.0204	0.1433	0.0121	0.0178	0.0084	0.0909	0.0186	0.0064	0.0042	0.0038	0.0978	0.0948	0.0134	0.0063	0.008	0.0265	0.0087	0.013	0.1684
21	rs12659	46951556	NA	NA	NA	NA	0.39727077884879	0.00028993304918209	0.1388	0.0551	0.006	0.0031	0.022	0.0051	0.0037	0.0202	0.1434	0.0121	0.0179	0.0084	0.091	0.0185	0.0064	0.0042	0.0038	0.0978	0.0947	0.0133	0.0063	0.008	0.0265	0.0086	0.013	0.1687
21	rs2330184	46954343	NA	NA	NA	NA	0.35288101311518	0.000501395730524185	0.1387	0.0551	0.006	0.0031	0.0221	0.0051	0.0037	0.0202	0.1435	0.0121	0.0179	0.0084	0.091	0.0185	0.0063	0.0043	0.0038	0.0979	0.0946	0.0133	0.0063	0.0079	0.0267	0.0085	0.0129	0.1689
21	rs3788202	46957218	NA	NA	NA	NA	0.263873946232178	0.00100040752233684	0.1387	0.0551	0.006	0.0031	0.022	0.0051	0.0037	0.0202	0.1436	0.0121	0.0178	0.0084	0.091	0.0185	0.0063	0.0043	0.0038	0.0982	0.0947	0.0133	0.0063	0.0078	0.0267	0.0082	0.0128	0.169
21	rs9977610	46959087	NA	NA	NA	NA	0.349918742955147	0.0017010467081069	0.1389	0.0548	0.006	0.0028	0.0221	0.0051	0.0037	0.02	0.1441	0.0122	0.0178	0.0085	0.0912	0.0184	0.0063	0.0043	0.0038	0.098	0.095	0.0133	0.0063	0.0077	0.0266	0.0081	0.0129	0.1684
21	rs3939250	46965499	NA	NA	NA	NA	0.231869466577999	0.0012686578789754	0.1367	0.053	0.006	0.0028	0.0225	0.005	0.0038	0.019	0.1452	0.0126	0.0175	0.0092	0.0925	0.0184	0.0068	0.0042	0.0036	0.0993	0.0949	0.0138	0.0068	0.0073	0.0276	0.0074	0.0127	0.1679
21	rs73228800	46965805	NA	NA	NA	NA	0.236638745900416	0.00182312061198417	0.1367	0.0529	0.006	0.0028	0.0225	0.005	0.0038	0.019	0.1453	0.0126	0.0175	0.0092	0.0925	0.0184	0.0068	0.0042	0.0036	0.0994	0.0949	0.0138	0.0068	0.0072	0.0277	0.0074	0.0127	0.1679
21	rs77632903	46966592	NA	NA	NA	NA	0.227153990643061	0.00143113496793214	0.1365	0.0528	0.006	0.0029	0.0226	0.005	0.0038	0.0189	0.1453	0.0127	0.0175	0.0092	0.0926	0.0182	0.0069	0.0042	0.0036	0.0995	0.0949	0.0137	0.0068	0.0072	0.0278	0.0074	0.0128	0.1678
21	rs117473978	46974756	NA	NA	NA	NA	0.303746134687788	0.0054449476229646	0.1355	0.0522	0.006	0.0029	0.0228	0.0051	0.0038	0.0188	0.1458	0.0127	0.0176	0.0092	0.0931	0.0183	0.0069	0.0043	0.0035	0.0995	0.0946	0.0139	0.0068	0.007	0.0284	0.0073	0.013	0.1675
21	rs117417101	46977303	NA	NA	NA	NA	0.262285578923397	0.00530219273964151	0.1353	0.0522	0.006	0.0029	0.0229	0.005	0.0038	0.0188	0.1459	0.0127	0.0177	0.0092	0.0932	0.0183	0.0069	0.0043	0.0035	0.0997	0.0945	0.0139	0.0068	0.007	0.0285	0.0073	0.0129	0.1674
21	rs1475596	46979519	NA	NA	NA	NA	0.24611960641774	0.00430484885495879	0.1353	0.0522	0.006	0.0029	0.0229	0.005	0.0038	0.0188	0.1459	0.0127	0.0177	0.0092	0.0932	0.0183	0.0069	0.0043	0.0035	0.0997	0.0945	0.0139	0.0068	0.007	0.0285	0.0073	0.0129	0.1674
21	rs944422	46982335	NA	NA	NA	NA	0.242068418827497	0.00471323609573375	0.135	0.052	0.006	0.003	0.0229	0.005	0.0038	0.0187	0.1459	0.0128	0.0177	0.0091	0.0927	0.0183	0.0069	0.0043	0.0035	0.0997	0.0944	0.014	0.0067	0.007	0.0289	0.0072	0.013	0.1679
21	rs118066876	46983883	NA	NA	NA	NA	0.248620863750644	0.00475134800676449	0.135	0.0518	0.006	0.003	0.0229	0.005	0.0038	0.0187	0.1459	0.0128	0.0177	0.0091	0.0927	0.0183	0.0069	0.0043	0.0035	0.0997	0.0944	0.014	0.0067	0.007	0.029	0.0072	0.013	0.168
21	rs76902403	46991937	NA	NA	NA	NA	0.260025520170641	0.00461867553911207	0.1352	0.0514	0.006	0.003	0.0228	0.005	0.0038	0.0187	0.1457	0.0129	0.0178	0.0091	0.0927	0.0183	0.007	0.0043	0.0035	0.0998	0.0943	0.0141	0.0067	0.0071	0.029	0.0073	0.013	0.1682
21	rs117589273	46992250	NA	NA	NA	NA	0.259755027920475	0.00446951472175774	0.1352	0.0514	0.0061	0.003	0.0228	0.005	0.0038	0.0186	0.1456	0.0129	0.0178	0.0091	0.0927	0.0183	0.007	0.0043	0.0035	0.0997	0.0943	0.0141	0.0067	0.0071	0.029	0.0073	0.013	0.1682
21	rs9982738	47000598	NA	NA	NA	NA	0.263056421135183	0.00452514204512213	0.1354	0.051	0.0061	0.003	0.0228	0.005	0.0038	0.0186	0.1454	0.0129	0.0178	0.0091	0.0927	0.0183	0.007	0.0043	0.0035	0.0996	0.0942	0.0141	0.0067	0.0071	0.0292	0.0073	0.013	0.1686
21	rs117324991	47008171	NA	NA	NA	NA	0.25755174403234	0.00430484885495879	0.1352	0.0509	0.0061	0.003	0.0228	0.005	0.0038	0.0183	0.1453	0.0128	0.0178	0.0091	0.0926	0.0183	0.007	0.0043	0.0035	0.0998	0.0941	0.0141	0.0067	0.007	0.0294	0.0073	0.0129	0.1691
21	rs117679201	47008509	NA	NA	NA	NA	0.256789728338104	0.00432298097597732	0.1352	0.0509	0.0061	0.003	0.0228	0.005	0.0038	0.0183	0.1453	0.0128	0.0178	0.0091	0.0926	0.0183	0.007	0.0043	0.0035	0.0998	0.0941	0.0141	0.0067	0.007	0.0294	0.0073	0.0129	0.1692
21	rs62214354	47011072	NA	NA	NA	NA	0.245813391507731	0.00446951472175774	0.1353	0.0509	0.0061	0.003	0.0228	0.005	0.0038	0.0182	0.1453	0.0128	0.0178	0.009	0.0926	0.0183	0.007	0.0043	0.0035	0.0999	0.094	0.0141	0.0067	0.007	0.0294	0.0072	0.0129	0.1694
21	rs77023193	47012625	NA	NA	NA	NA	0.218007393103417	0.00356388253303536	0.1352	0.0509	0.0062	0.0029	0.0228	0.0049	0.0038	0.0181	0.1452	0.013	0.0177	0.009	0.0928	0.0183	0.0072	0.0042	0.0034	0.1004	0.0934	0.0141	0.0068	0.007	0.0295	0.0072	0.0128	0.1697
21	rs73230506	47013955	NA	NA	NA	NA	0.0744551091378193	0.0117728401288292	0.1335	0.0513	0.0064	0.0024	0.0226	0.0041	0.0031	0.0177	0.1471	0.0135	0.0174	0.0086	0.0943	0.0178	0.007	0.0038	0.003	0.1014	0.0908	0.0136	0.0071	0.0071	0.0304	0.0066	0.0119	0.1742
21	rs73374839	47014106	NA	NA	NA	NA	0.0679054648301647	0.0121126661705541	0.1333	0.0513	0.0064	0.0023	0.0226	0.0041	0.0031	0.0177	0.1472	0.0135	0.0174	0.0086	0.0945	0.0177	0.0069	0.0037	0.003	0.1015	0.0906	0.0136	0.0071	0.0071	0.0305	0.0066	0.0117	0.1748
21	rs11089016	47014657	NA	NA	NA	NA	0.0613297317636985	0.0196063367487112	0.1322	0.0508	0.0064	0.0022	0.0223	0.0039	0.0028	0.0178	0.1487	0.0137	0.0172	0.0083	0.0952	0.0177	0.0069	0.0038	0.0028	0.1012	0.0899	0.0134	0.0073	0.0072	0.0304	0.0064	0.0115	0.1769
21	rs79102856	47015448	NA	NA	NA	NA	0.0568358974722665	0.0184766326290751	0.1323	0.0508	0.0064	0.0022	0.0223	0.004	0.0028	0.0178	0.1486	0.0137	0.0172	0.0083	0.0955	0.0176	0.0069	0.0038	0.0029	0.1012	0.0897	0.0134	0.0073	0.0072	0.0304	0.0064	0.0115	0.1769
21	rs7282658	47015512	NA	NA	NA	NA	0.0578611920322298	0.0189401321400861	0.1323	0.0508	0.0064	0.0022	0.0223	0.004	0.0028	0.0178	0.1487	0.0137	0.0172	0.0083	0.0955	0.0176	0.0069	0.0038	0.0029	0.1013	0.0897	0.0134	0.0073	0.0071	0.0304	0.0063	0.0115	0.1769
21	rs2838964	47018813	NA	NA	NA	NA	0.0579879466990439	0.0169722715630761	0.1324	0.0508	0.0063	0.0022	0.0224	0.004	0.0028	0.0178	0.1489	0.0138	0.0172	0.0083	0.0955	0.0175	0.0069	0.0038	0.0029	0.1013	0.0896	0.0134	0.0072	0.0071	0.0302	0.0063	0.0115	0.177
21	rs8129873	47021676	NA	NA	NA	NA	0.0594128484368138	0.0164243360744182	0.1324	0.0507	0.0063	0.0022	0.0224	0.0039	0.0028	0.0177	0.149	0.0138	0.0172	0.0083	0.0955	0.0174	0.0068	0.0038	0.0029	0.1013	0.0896	0.0134	0.0072	0.0071	0.0302	0.0063	0.0115	0.1771
21	rs928312	47028161	NA	NA	NA	NA	0.0702025766048991	0.0140186605367931	0.1322	0.0499	0.0063	0.0022	0.0225	0.0038	0.0027	0.0175	0.1498	0.0141	0.0172	0.0083	0.0956	0.0168	0.0067	0.0037	0.0028	0.1023	0.0887	0.0132	0.0071	0.0071	0.0297	0.0063	0.0116	0.1787
21	rs6518253	47030613	NA	NA	NA	NA	0.0682276918202575	0.0161716706283746	0.1321	0.0493	0.0063	0.0022	0.0226	0.0038	0.0027	0.0176	0.1502	0.014	0.0174	0.0083	0.0956	0.0167	0.0066	0.0036	0.0028	0.1029	0.0882	0.0131	0.0071	0.0071	0.0294	0.0062	0.0115	0.1797
21	rs35965307	47030907	NA	NA	NA	NA	0.0816265903481155	0.0189401321400861	0.1319	0.0492	0.0063	0.0022	0.0226	0.0038	0.0026	0.0178	0.15	0.0139	0.0174	0.0082	0.0962	0.0165	0.0064	0.0036	0.0027	0.1031	0.0879	0.013	0.0071	0.0071	0.0295	0.0062	0.0115	0.1799
21	rs4819131	47032252	NA	NA	NA	NA	0.0830158144565671	0.053760725549269	0.1311	0.0487	0.0062	0.0021	0.0228	0.0032	0.0025	0.0185	0.1493	0.0133	0.0175	0.0079	0.0969	0.0165	0.0059	0.0032	0.0024	0.1038	0.0873	0.013	0.0068	0.0072	0.0301	0.006	0.0115	0.183
21	rs9977111	47032332	NA	NA	NA	NA	0.0761757294450282	0.0561737222140632	0.1311	0.0486	0.0062	0.0021	0.0228	0.0032	0.0025	0.0185	0.1493	0.0132	0.0176	0.0079	0.0969	0.0165	0.0059	0.0032	0.0024	0.1038	0.0873	0.013	0.0068	0.0072	0.0302	0.006	0.0115	0.1833
21	rs117188250	47033608	NA	NA	NA	NA	0.0767404077191209	0.0647003949659433	0.131	0.0486	0.0061	0.0021	0.0228	0.0031	0.0025	0.0186	0.149	0.0132	0.0176	0.0078	0.0969	0.0164	0.0058	0.0032	0.0024	0.104	0.087	0.0129	0.0068	0.0072	0.0302	0.006	0.0115	0.1842
21	rs2094885	47036019	NA	NA	NA	NA	0.0608607651641788	0.0790513012236814	0.1309	0.0485	0.006	0.0021	0.0228	0.003	0.0024	0.0187	0.1487	0.0131	0.0175	0.0076	0.0969	0.0165	0.0058	0.0032	0.0023	0.1043	0.0867	0.0129	0.0068	0.0072	0.0303	0.006	0.0116	0.1855
21	rs73230571	47037111	NA	NA	NA	NA	0.060394175559787	0.0823323880694233	0.1309	0.0485	0.0059	0.0021	0.0227	0.003	0.0024	0.0187	0.1487	0.0131	0.0175	0.0076	0.0968	0.0166	0.0058	0.0031	0.0023	0.1044	0.0865	0.0129	0.0068	0.0071	0.0303	0.0059	0.0116	0.1857
21	rs2838968	47038365	NA	NA	NA	NA	0.0601153610776074	0.0858200580892257	0.1309	0.0485	0.0059	0.0021	0.0228	0.003	0.0024	0.0187	0.1488	0.0131	0.0176	0.0076	0.0967	0.0166	0.0058	0.0031	0.0023	0.1044	0.0865	0.0129	0.0068	0.007	0.0303	0.0059	0.0116	0.1858
21	rs4819133	47041553	NA	NA	NA	NA	0.0545777433122823	0.100259127938522	0.1308	0.0484	0.0058	0.0022	0.0227	0.0029	0.0023	0.0186	0.1492	0.0131	0.0175	0.0075	0.0966	0.0167	0.0057	0.0031	0.0023	0.1049	0.0861	0.0129	0.0068	0.007	0.0305	0.0059	0.0116	0.1861
21	rs4819135	47044517	NA	NA	NA	NA	0.0603011425237761	0.0956668466215838	0.1308	0.0484	0.0058	0.0022	0.0227	0.0029	0.0023	0.0186	0.1492	0.0131	0.0175	0.0076	0.0965	0.0167	0.0057	0.0032	0.0023	0.1049	0.086	0.0129	0.0068	0.007	0.0304	0.0059	0.0116	0.1861
21	rs77272185	47049226	NA	NA	NA	NA	0.0696082936998486	0.0931259515421921	0.1309	0.0483	0.0058	0.0022	0.0228	0.003	0.0024	0.0185	0.1494	0.0132	0.0175	0.0076	0.0963	0.0166	0.0057	0.0032	0.0022	0.105	0.0858	0.0129	0.0068	0.007	0.0304	0.0059	0.0116	0.1862
21	rs55654342	47049986	NA	NA	NA	NA	0.0732868962573753	0.0944724422579487	0.1309	0.0483	0.0058	0.0022	0.0228	0.003	0.0024	0.0185	0.1494	0.0132	0.0175	0.0077	0.0963	0.0166	0.0057	0.0033	0.0022	0.1051	0.0857	0.0129	0.0068	0.007	0.0304	0.0058	0.0116	0.1863
21	rs113656533	47050285	NA	NA	NA	NA	0.0756568748770538	0.0925737372595318	0.1309	0.0483	0.0058	0.0022	0.0228	0.003	0.0024	0.0185	0.1494	0.0132	0.0175	0.0077	0.0963	0.0166	0.0057	0.0033	0.0022	0.1051	0.0856	0.0129	0.0068	0.007	0.0304	0.0058	0.0116	0.1863
21	rs4819138	47061267	NA	NA	NA	NA	0.107123930326613	0.0983152572571123	0.1309	0.0483	0.0057	0.0022	0.023	0.003	0.0024	0.0182	0.1496	0.0134	0.0175	0.0078	0.096	0.0167	0.0057	0.0034	0.0021	0.1052	0.0851	0.013	0.0068	0.0071	0.0303	0.0058	0.0117	0.1865
21	rs62215040	47087952	NA	NA	NA	NA	0.111727363363417	0.114274638634281	0.1312	0.0483	0.0057	0.0022	0.023	0.003	0.0024	0.0181	0.15	0.0134	0.0175	0.0078	0.0954	0.0169	0.0057	0.0034	0.0021	0.1057	0.0849	0.013	0.0068	0.0071	0.0303	0.0058	0.0117	0.1861
21	rs17004790	47091238	NA	NA	NA	NA	0.110051952607217	0.119709645627486	0.1313	0.0483	0.0057	0.0022	0.023	0.003	0.0024	0.0181	0.15	0.0134	0.0175	0.0078	0.0954	0.0169	0.0057	0.0034	0.0021	0.1056	0.0849	0.013	0.0068	0.0071	0.0303	0.0057	0.0118	0.1862
21	rs2838975	47093158	NA	NA	NA	NA	0.109342590600793	0.122068020489475	0.1313	0.0484	0.0057	0.0022	0.023	0.003	0.0024	0.0181	0.15	0.0134	0.0175	0.0078	0.0953	0.0169	0.0057	0.0034	0.0021	0.1056	0.0849	0.013	0.0068	0.0071	0.0303	0.0056	0.0118	0.1862
21	rs1556335	47094990	NA	NA	NA	NA	0.106721123381773	0.11927481260078	0.1313	0.0484	0.0057	0.0022	0.0229	0.0029	0.0024	0.0181	0.15	0.0133	0.0175	0.0078	0.0952	0.017	0.0057	0.0034	0.0021	0.1057	0.0846	0.0131	0.0068	0.0072	0.0302	0.0056	0.0119	0.1863
21	rs117278485	47102964	NA	NA	NA	NA	0.106292499728179	0.123297674736775	0.1313	0.0484	0.0057	0.0022	0.0229	0.0029	0.0024	0.0181	0.15	0.0133	0.0175	0.0078	0.0952	0.017	0.0057	0.0034	0.0021	0.1056	0.0846	0.0131	0.0068	0.0072	0.0303	0.0056	0.0119	0.1863
21	rs76694187	47110343	NA	NA	NA	NA	0.106426329649229	0.126125596555621	0.1313	0.0484	0.0057	0.0022	0.0229	0.0029	0.0024	0.0181	0.1501	0.0134	0.0175	0.0078	0.0951	0.0171	0.0057	0.0034	0.0021	0.1056	0.0845	0.0131	0.0068	0.0072	0.0303	0.0056	0.0119	0.1863
21	rs62215045	47111568	NA	NA	NA	NA	0.105945030943456	0.126214354614854	0.1313	0.0484	0.0057	0.0022	0.0229	0.0029	0.0024	0.0181	0.15	0.0135	0.0175	0.0078	0.0951	0.0171	0.0057	0.0034	0.0021	0.1056	0.0845	0.0131	0.0068	0.0072	0.0303	0.0056	0.0119	0.1863
21	rs1059010	47124833	NA	NA	NA	NA	0.108636063274952	0.137123690700647	0.1314	0.0484	0.0056	0.0022	0.0229	0.0029	0.0024	0.018	0.1501	0.0135	0.0175	0.0078	0.0951	0.0171	0.0057	0.0035	0.0021	0.1056	0.0844	0.0132	0.0068	0.0072	0.0303	0.0056	0.0119	0.1862
21	rs78201295	47126147	NA	NA	NA	NA	0.10923370963406	0.140525634072531	0.1314	0.0484	0.0056	0.0022	0.0229	0.0029	0.0024	0.018	0.1501	0.0135	0.0175	0.0078	0.0951	0.0171	0.0057	0.0035	0.0021	0.1056	0.0844	0.0132	0.0068	0.0072	0.0303	0.0056	0.0119	0.1862
21	rs11089019	47126800	NA	NA	NA	NA	0.109669636088976	0.143492290886994	0.1314	0.0484	0.0056	0.0022	0.0229	0.0029	0.0024	0.018	0.1501	0.0135	0.0175	0.0078	0.0951	0.0171	0.0057	0.0035	0.0021	0.1056	0.0844	0.0132	0.0068	0.0072	0.0303	0.0056	0.0119	0.1862
21	rs17004798	47129079	NA	NA	NA	NA	0.110298161808747	0.144051042137703	0.1314	0.0484	0.0056	0.0022	0.0229	0.0029	0.0024	0.018	0.1501	0.0135	0.0175	0.0078	0.0951	0.0171	0.0057	0.0035	0.0021	0.1056	0.0844	0.0132	0.0067	0.0072	0.0303	0.0056	0.0119	0.1862
21	rs34396939	47134302	NA	NA	NA	NA	0.11280672210799	0.143585361395857	0.1313	0.0483	0.0057	0.0022	0.0229	0.0029	0.0025	0.018	0.1501	0.0135	0.0175	0.0078	0.0951	0.0171	0.0057	0.0035	0.0021	0.1055	0.0844	0.0132	0.0067	0.0072	0.0303	0.0057	0.0119	0.1862
21	rs2838986	47145374	NA	NA	NA	NA	0.113418413877824	0.142934327898062	0.1313	0.0483	0.0057	0.0022	0.0229	0.0029	0.0025	0.018	0.1501	0.0135	0.0175	0.0078	0.0951	0.0171	0.0057	0.0035	0.0021	0.1055	0.0844	0.0132	0.0067	0.0072	0.0303	0.0057	0.0119	0.1862
21	rs116946461	47154348	NA	NA	NA	NA	0.114395759538553	0.141265183652703	0.1313	0.0483	0.0057	0.0023	0.0229	0.0029	0.0025	0.018	0.1501	0.0135	0.0176	0.0078	0.0951	0.0172	0.0058	0.0035	0.0022	0.1055	0.0844	0.0132	0.0067	0.0072	0.0303	0.0057	0.0119	0.1862
21	rs4819147	47162321	NA	NA	NA	NA	0.117387225751036	0.141172662653769	0.1313	0.0482	0.0057	0.0023	0.0229	0.0029	0.0025	0.018	0.1501	0.0134	0.0177	0.0078	0.0951	0.0172	0.0058	0.0035	0.0022	0.1053	0.0844	0.0133	0.0066	0.0072	0.0303	0.0057	0.0118	0.1862
21	rs56012600	47162487	NA	NA	NA	NA	0.117387225751036	0.13960318846122	0.1313	0.0482	0.0057	0.0023	0.0229	0.0029	0.0025	0.018	0.1501	0.0134	0.0177	0.0078	0.0951	0.0172	0.0058	0.0035	0.0022	0.1053	0.0844	0.0133	0.0066	0.0072	0.0303	0.0058	0.0118	0.1862
21	rs117953000	47164799	NA	NA	NA	NA	0.117245053184529	0.124090603306848	0.1313	0.0482	0.0057	0.0023	0.0229	0.0029	0.0025	0.018	0.1501	0.0134	0.0177	0.0078	0.0951	0.0172	0.0058	0.0035	0.0022	0.1053	0.0844	0.0133	0.0066	0.0072	0.0303	0.0058	0.0118	0.1862
21	rs8127571	47165429	NA	NA	NA	NA	0.117387225751036	0.121805125156117	0.1313	0.0482	0.0057	0.0023	0.0229	0.0029	0.0025	0.018	0.1501	0.0134	0.0177	0.0078	0.0951	0.0172	0.0058	0.0035	0.0022	0.1053	0.0844	0.0133	0.0066	0.0072	0.0303	0.0058	0.0119	0.1862
21	rs76956774	47167840	NA	NA	NA	NA	0.117159800329513	0.120406618012422	0.1313	0.0482	0.0057	0.0023	0.0229	0.0029	0.0025	0.018	0.1501	0.0134	0.0177	0.0078	0.0951	0.0172	0.0058	0.0035	0.0022	0.1053	0.0844	0.0133	0.0066	0.0072	0.0303	0.0058	0.0119	0.1862
21	rs117854472	47170332	NA	NA	NA	NA	0.115998486330674	0.121542442756729	0.1312	0.0482	0.0057	0.0023	0.0229	0.003	0.0025	0.018	0.1499	0.0134	0.0177	0.0079	0.0951	0.0172	0.0058	0.0035	0.0022	0.1053	0.0844	0.0133	0.0066	0.0072	0.0303	0.0058	0.0119	0.1861
21	rs112059546	47178930	NA	NA	NA	NA	0.115970250232066	0.122418878471943	0.1312	0.0482	0.0057	0.0023	0.0229	0.003	0.0025	0.018	0.1499	0.0134	0.0177	0.0079	0.0951	0.0172	0.0058	0.0035	0.0022	0.1053	0.0844	0.0133	0.0066	0.0072	0.0303	0.0058	0.0119	0.1861
21	rs118069956	47181806	NA	NA	NA	NA	0.116111472918938	0.120406618012422	0.1312	0.0482	0.0057	0.0023	0.0229	0.003	0.0025	0.018	0.1499	0.0134	0.0177	0.0079	0.0951	0.0172	0.0058	0.0035	0.0022	0.1053	0.0844	0.0133	0.0066	0.0072	0.0303	0.0058	0.0119	0.1861
21	rs17350170	47189653	NA	NA	NA	NA	0.11622452702218	0.12648076842974	0.131	0.048	0.0057	0.0024	0.0228	0.003	0.0027	0.0181	0.1494	0.0135	0.0176	0.008	0.0952	0.0171	0.0059	0.0036	0.0023	0.1051	0.0845	0.0134	0.0066	0.0074	0.0303	0.0058	0.0121	0.1861
21	rs76875849	47211342	NA	NA	NA	NA	0.119044148220777	0.151006531248728	0.1308	0.0479	0.0057	0.0024	0.0228	0.0031	0.0027	0.0181	0.1491	0.0135	0.0176	0.0081	0.0953	0.0171	0.0059	0.0037	0.0023	0.105	0.0845	0.0135	0.0066	0.0074	0.0303	0.0058	0.0122	0.186
21	rs77940218	47213066	NA	NA	NA	NA	0.119388735652684	0.15300179864157	0.1308	0.0479	0.0057	0.0024	0.0228	0.0031	0.0027	0.0181	0.149	0.0135	0.0176	0.0081	0.0953	0.0171	0.0059	0.0037	0.0023	0.105	0.0845	0.0135	0.0066	0.0074	0.0303	0.0058	0.0122	0.186
21	rs2838997	47216919	NA	NA	NA	NA	0.10427114167209	0.164580858810211	0.1309	0.0482	0.0057	0.0024	0.0228	0.0031	0.0028	0.0181	0.1489	0.0135	0.0175	0.0079	0.0953	0.017	0.0059	0.0037	0.0023	0.1051	0.0845	0.0135	0.0066	0.0075	0.0303	0.0058	0.0123	0.186
21	rs73234725	47224264	NA	NA	NA	NA	0.103216947902537	0.137948383680462	0.1309	0.0482	0.0057	0.0024	0.0228	0.0031	0.0028	0.0181	0.1488	0.0135	0.0175	0.0079	0.0954	0.0169	0.006	0.0037	0.0023	0.1051	0.0844	0.0135	0.0066	0.0075	0.0303	0.0058	0.0123	0.1859
21	rs77286768	47226315	NA	NA	NA	NA	0.101258290893605	0.14648136960889	0.1308	0.0483	0.0057	0.0024	0.0228	0.0031	0.0028	0.0181	0.1488	0.0135	0.0174	0.0079	0.0954	0.0169	0.006	0.0037	0.0023	0.1053	0.0844	0.0135	0.0066	0.0075	0.0303	0.0058	0.0123	0.1859
21	rs62214598	47230852	NA	NA	NA	NA	0.10185645816466	0.155102107123548	0.1308	0.0483	0.0057	0.0024	0.0228	0.0031	0.0028	0.0181	0.1488	0.0135	0.0173	0.0079	0.0954	0.0169	0.006	0.0037	0.0023	0.1053	0.0843	0.0135	0.0066	0.0075	0.0303	0.0058	0.0123	0.1859
21	rs2839010	47243032	NA	NA	NA	NA	0.142747892049172	0.272249140998348	0.13	0.0483	0.006	0.0026	0.0226	0.0032	0.003	0.0181	0.148	0.0135	0.0171	0.0081	0.096	0.0172	0.0062	0.0039	0.0025	0.1055	0.0837	0.0138	0.0065	0.0078	0.0303	0.006	0.0127	0.185
21	rs2839011	47243074	NA	NA	NA	NA	0.142972124675999	0.250256959150218	0.1298	0.0485	0.006	0.0026	0.0226	0.0032	0.003	0.0181	0.1479	0.0135	0.0171	0.0081	0.0958	0.0172	0.0062	0.0039	0.0025	0.1057	0.0837	0.0138	0.0065	0.0078	0.0303	0.006	0.0127	0.185
21	rs71324447	47244338	NA	NA	NA	NA	0.111589446517454	0.196762943231007	0.1298	0.0485	0.006	0.0025	0.0226	0.0032	0.003	0.0181	0.1482	0.0135	0.0171	0.0081	0.0956	0.0172	0.0062	0.0038	0.0024	0.1057	0.0838	0.0138	0.0065	0.0078	0.0304	0.006	0.0127	0.1851
21	rs7280173	47261706	NA	NA	NA	NA	0.0816265903481155	0.212664790837299	0.1298	0.0486	0.006	0.0022	0.0226	0.0028	0.0028	0.0179	0.1497	0.0134	0.0172	0.0081	0.0949	0.0172	0.0061	0.0034	0.0024	0.106	0.084	0.0137	0.0065	0.0078	0.0305	0.0058	0.0128	0.1854
21	rs73234762	47268141	NA	NA	NA	NA	0.0797827059355255	0.208200494923219	0.1297	0.0486	0.0059	0.0021	0.0225	0.0028	0.0028	0.0178	0.15	0.0133	0.0172	0.0081	0.0946	0.0173	0.0062	0.0034	0.0024	0.1061	0.0841	0.0136	0.0065	0.0078	0.0305	0.0058	0.0128	0.1854
21	rs16978629	47270455	NA	NA	NA	NA	0.0780537942972116	0.217160279196102	0.1297	0.0486	0.0059	0.0021	0.0225	0.0028	0.0028	0.0179	0.15	0.0133	0.0173	0.0082	0.0945	0.0173	0.0062	0.0033	0.0024	0.1062	0.0842	0.0136	0.0065	0.0078	0.0306	0.0058	0.0128	0.1854
21	rs77576053	47275751	NA	NA	NA	NA	0.0840041286594592	0.216838146748	0.1295	0.0487	0.0059	0.0021	0.0225	0.0028	0.0027	0.0179	0.1501	0.0132	0.0173	0.0082	0.0942	0.0173	0.0062	0.0033	0.0023	0.1063	0.0845	0.0136	0.0065	0.0079	0.0306	0.0058	0.0128	0.1853
21	rs11701789	47276285	NA	NA	NA	NA	0.0840964448895241	0.215551191397462	0.1295	0.0487	0.0059	0.0021	0.0225	0.0028	0.0027	0.0179	0.1501	0.0132	0.0173	0.0082	0.0941	0.0173	0.0062	0.0033	0.0023	0.1063	0.0845	0.0136	0.0065	0.008	0.0306	0.0058	0.0128	0.1853
21	rs2014421	47278308	NA	NA	NA	NA	0.0847444716990562	0.212344873480002	0.1295	0.0487	0.0059	0.0021	0.0225	0.0028	0.0027	0.0178	0.1502	0.0132	0.0173	0.0082	0.094	0.0173	0.0062	0.0033	0.0023	0.1063	0.0846	0.0135	0.0065	0.008	0.0306	0.0058	0.0128	0.1853
21	rs55742502	47279761	NA	NA	NA	NA	0.0808137526446129	0.197699099405354	0.1295	0.0489	0.0058	0.0021	0.0225	0.0028	0.0027	0.0178	0.1502	0.0132	0.0173	0.0082	0.094	0.0173	0.0062	0.0033	0.0023	0.1063	0.0846	0.0135	0.0065	0.0079	0.0305	0.0058	0.0128	0.1853
21	rs12482750	47281755	NA	NA	NA	NA	0.0809713961838994	0.19375665675354	0.1295	0.0489	0.0058	0.0021	0.0225	0.0028	0.0027	0.0178	0.1503	0.0131	0.0173	0.0082	0.0939	0.0173	0.0062	0.0033	0.0023	0.1063	0.0846	0.0135	0.0065	0.0079	0.0306	0.0059	0.0128	0.1853
21	rs77573604	47294739	NA	NA	NA	NA	0.0797380704589843	0.171174460519214	0.1293	0.0488	0.0058	0.0021	0.0225	0.0028	0.0027	0.0175	0.1506	0.0131	0.0174	0.0082	0.0937	0.0172	0.0063	0.0032	0.0023	0.1066	0.0847	0.0134	0.0065	0.0079	0.0306	0.0061	0.0127	0.1855
21	rs28478132	47299462	NA	NA	NA	NA	0.0831303508856515	0.195932062599051	0.1293	0.0488	0.0058	0.0021	0.0225	0.0028	0.0027	0.0175	0.1507	0.013	0.0174	0.0082	0.0937	0.0172	0.0063	0.0032	0.0023	0.1066	0.0847	0.0134	0.0065	0.0079	0.0306	0.0061	0.0127	0.1856
21	rs80202216	47312107	NA	NA	NA	NA	0.0768711003606567	0.158464482425801	0.1285	0.0489	0.0057	0.0021	0.0225	0.0028	0.0027	0.0171	0.1521	0.013	0.0174	0.0082	0.0928	0.0174	0.0064	0.0031	0.0022	0.1068	0.0852	0.0131	0.0065	0.0077	0.0307	0.0062	0.0126	0.1858
21	rs2839040	47322336	NA	NA	NA	NA	0.0843043931090326	0.18513789203775	0.1281	0.0489	0.0057	0.002	0.0224	0.0028	0.0027	0.0169	0.1528	0.0129	0.0176	0.0081	0.0926	0.0174	0.0065	0.003	0.0021	0.107	0.0855	0.013	0.0065	0.0077	0.0307	0.0062	0.0125	0.1858
21	rs2839043	47323522	NA	NA	NA	NA	0.0865899667850829	0.218558000785268	0.1281	0.0489	0.0057	0.002	0.0224	0.0028	0.0027	0.0169	0.1528	0.0129	0.0176	0.0081	0.0926	0.0174	0.0065	0.003	0.0021	0.107	0.0855	0.013	0.0065	0.0077	0.0307	0.0062	0.0125	0.1858
21	rs117685760	47325856	NA	NA	NA	NA	0.0862141497850172	0.207353721949946	0.128	0.049	0.0057	0.002	0.0224	0.0028	0.0027	0.0169	0.1528	0.0129	0.0176	0.0081	0.0925	0.0174	0.0065	0.003	0.0021	0.107	0.0855	0.013	0.0065	0.0078	0.0307	0.0062	0.0125	0.1858
21	rs13049610	47326461	NA	NA	NA	NA	0.0876288310721942	0.227877988354609	0.128	0.049	0.0057	0.002	0.0224	0.0028	0.0027	0.0169	0.1528	0.0129	0.0176	0.0081	0.0925	0.0174	0.0065	0.003	0.0021	0.107	0.0856	0.013	0.0065	0.0078	0.0307	0.0062	0.0125	0.1858
21	rs8132840	47326747	NA	NA	NA	NA	0.0884608295420604	0.254880141437348	0.128	0.049	0.0057	0.002	0.0224	0.0028	0.0027	0.0169	0.1528	0.0129	0.0176	0.0081	0.0925	0.0174	0.0065	0.003	0.0021	0.107	0.0856	0.013	0.0065	0.0077	0.0307	0.0062	0.0125	0.1858
21	rs12397627	47330535	NA	NA	NA	NA	0.0824446458680706	0.221038087386348	0.1281	0.0491	0.0056	0.002	0.0224	0.0028	0.0027	0.0169	0.1529	0.0129	0.0176	0.0081	0.0923	0.0174	0.0064	0.0029	0.0021	0.1069	0.0856	0.013	0.0065	0.0077	0.0307	0.0062	0.0125	0.1859
21	rs117987667	47331388	NA	NA	NA	NA	0.0819441025529894	0.235887693037499	0.1281	0.0491	0.0056	0.002	0.0224	0.0028	0.0027	0.0169	0.1529	0.0129	0.0176	0.0081	0.0922	0.0174	0.0064	0.0029	0.0021	0.1069	0.0856	0.013	0.0065	0.0077	0.0308	0.0062	0.0125	0.1859
21	rs56326504	47331835	NA	NA	NA	NA	0.0821258925922967	0.236218764368775	0.1281	0.0491	0.0056	0.002	0.0224	0.0028	0.0027	0.0169	0.1529	0.0129	0.0176	0.0081	0.0922	0.0174	0.0064	0.0029	0.0021	0.1069	0.0856	0.013	0.0066	0.0077	0.0308	0.0062	0.0125	0.1859
21	rs73157677	47333591	NA	NA	NA	NA	0.0806338297556452	0.229844663708658	0.1281	0.0491	0.0056	0.002	0.0224	0.0028	0.0027	0.0169	0.1529	0.0129	0.0176	0.0081	0.0922	0.0174	0.0064	0.0029	0.0021	0.1069	0.0856	0.0129	0.0066	0.0077	0.0308	0.0062	0.0125	0.1859
21	rs112894474	47345883	NA	NA	NA	NA	0.0789373733349395	0.202087527088295	0.1282	0.0491	0.0056	0.0021	0.0224	0.0028	0.0027	0.0169	0.1531	0.0129	0.0177	0.0081	0.092	0.0175	0.0064	0.0029	0.0022	0.1067	0.0858	0.0129	0.0066	0.0077	0.0308	0.0062	0.0125	0.1857
21	rs77509377	47346200	NA	NA	NA	NA	0.0774609929894526	0.205136415540656	0.1282	0.0491	0.0056	0.0021	0.0224	0.0028	0.0027	0.0169	0.1532	0.0129	0.0177	0.0081	0.0919	0.0175	0.0064	0.0029	0.0022	0.1067	0.0859	0.0129	0.0066	0.0077	0.0308	0.0062	0.0124	0.1856
21	rs3827268	47350010	NA	NA	NA	NA	0.0779657881904275	0.236439561525388	0.1283	0.049	0.0055	0.0021	0.0224	0.0027	0.0027	0.017	0.1534	0.013	0.0177	0.008	0.0916	0.0175	0.0064	0.0028	0.0022	0.1065	0.0863	0.0129	0.0067	0.0077	0.0308	0.0062	0.0124	0.1854
21	rs439180	47362573	NA	NA	NA	NA	0.0827184920564889	0.245437141713546	0.1286	0.049	0.0055	0.0021	0.0223	0.0028	0.0028	0.0169	0.1533	0.0129	0.0178	0.008	0.0915	0.0176	0.0064	0.0028	0.0022	0.1069	0.0866	0.0128	0.0067	0.0076	0.0308	0.0062	0.0125	0.1851
21	rs2839069	47364654	NA	NA	NA	NA	0.0870140047476751	0.22157844819789	0.1287	0.049	0.0054	0.0021	0.0223	0.0028	0.0028	0.0168	0.1533	0.0129	0.0178	0.008	0.0916	0.0176	0.0064	0.0028	0.0022	0.1071	0.0867	0.0128	0.0067	0.0076	0.0308	0.0062	0.0125	0.1847
21	rs420386	47364816	NA	NA	NA	NA	0.0821031547336485	0.210854034223391	0.1287	0.0491	0.0054	0.0021	0.0223	0.0028	0.0028	0.0168	0.1533	0.0129	0.0178	0.0079	0.0916	0.0176	0.0064	0.0027	0.0022	0.1072	0.0867	0.0128	0.0067	0.0076	0.0308	0.0062	0.0125	0.1847
21	rs418431	47368384	NA	NA	NA	NA	0.0829471410490531	0.175553532120701	0.1285	0.049	0.0054	0.0021	0.0222	0.0027	0.0028	0.0169	0.1534	0.013	0.0178	0.0079	0.0914	0.0177	0.0064	0.0027	0.0022	0.1075	0.0868	0.0128	0.0068	0.0076	0.0307	0.0062	0.0125	0.1844
21	rs446763	47371484	NA	NA	NA	NA	0.0788708828860564	0.183816025136893	0.1282	0.0492	0.0053	0.0021	0.022	0.0027	0.0029	0.0172	0.1537	0.0131	0.0178	0.0079	0.0907	0.018	0.0063	0.0027	0.0022	0.1078	0.0868	0.0128	0.0069	0.0074	0.0308	0.0062	0.0125	0.1842
21	rs1736424	47373605	NA	NA	NA	NA	0.0679658064701108	0.125859462120879	0.1282	0.0494	0.0053	0.0022	0.0219	0.0028	0.0029	0.0174	0.1537	0.0132	0.0178	0.0079	0.0902	0.018	0.0064	0.0028	0.0022	0.1079	0.0868	0.0128	0.0069	0.0074	0.031	0.0061	0.0124	0.1836
21	rs2507743	47375268	NA	NA	NA	NA	0.0635562063833337	0.130861674616815	0.1282	0.0494	0.0053	0.0022	0.0219	0.0028	0.0029	0.0175	0.1535	0.0133	0.0178	0.008	0.0898	0.0181	0.0064	0.0029	0.0022	0.108	0.0868	0.0129	0.007	0.0074	0.0312	0.0061	0.0124	0.1833
21	rs55896864	47378741	NA	NA	NA	NA	0.0608794781630943	0.114274638634281	0.1284	0.0496	0.0053	0.0023	0.0219	0.0028	0.003	0.0175	0.1532	0.0133	0.0178	0.0079	0.0895	0.0182	0.0064	0.0029	0.0022	0.1081	0.0867	0.0129	0.007	0.0074	0.0313	0.0061	0.0124	0.1832
21	rs73157699	47386617	NA	NA	NA	NA	0.06452369584637	0.167718725309556	0.1285	0.0498	0.0053	0.0023	0.022	0.0029	0.003	0.0176	0.1528	0.0134	0.0178	0.0079	0.089	0.0183	0.0064	0.003	0.0023	0.1082	0.0865	0.013	0.0071	0.0073	0.0314	0.0061	0.0123	0.1831
21	rs9647241	47387149	NA	NA	NA	NA	0.0677246500481653	0.155197818379326	0.1285	0.0497	0.0053	0.0024	0.0221	0.0029	0.003	0.0176	0.1529	0.0133	0.0178	0.0079	0.0889	0.0183	0.0064	0.003	0.0023	0.1081	0.0864	0.0131	0.0071	0.0073	0.0315	0.0061	0.0122	0.183
21	rs66504764	47387390	NA	NA	NA	NA	0.0668651030667458	0.155676690275074	0.1286	0.0497	0.0054	0.0024	0.022	0.0029	0.003	0.0176	0.1529	0.0133	0.0178	0.008	0.0888	0.0183	0.0064	0.003	0.0023	0.1081	0.0864	0.013	0.0071	0.0073	0.0315	0.0061	0.0123	0.183
21	rs7281388	47398647	NA	NA	NA	NA	0.0684700164717363	0.146293899622087	0.1289	0.0504	0.0052	0.0024	0.0221	0.003	0.0031	0.0177	0.1532	0.0134	0.0179	0.0081	0.0886	0.0184	0.0065	0.0031	0.0024	0.1074	0.0862	0.0132	0.0071	0.0073	0.0312	0.0061	0.0121	0.1823
21	rs17551710	47401193	NA	NA	NA	NA	0.0673839705283323	0.160978777219812	0.1289	0.0508	0.0052	0.0024	0.0221	0.003	0.0031	0.0177	0.1533	0.0135	0.0178	0.0081	0.0884	0.0184	0.0066	0.0031	0.0024	0.1073	0.0862	0.0133	0.0071	0.0073	0.0311	0.0061	0.0121	0.1821
21	rs11553519	47404302	NA	NA	NA	NA	0.0605245812805553	0.107596088542821	0.1288	0.0508	0.0052	0.0024	0.0222	0.003	0.0031	0.0177	0.1533	0.0135	0.0179	0.0081	0.0884	0.0185	0.0066	0.0031	0.0025	0.1073	0.0861	0.0133	0.0071	0.0073	0.031	0.0061	0.012	0.1819
21	rs2839077	47417303	NA	NA	NA	NA	0.057176307945876	0.121454929311561	0.1278	0.0514	0.0055	0.0025	0.0223	0.0032	0.0031	0.018	0.1528	0.0139	0.018	0.0081	0.0889	0.0188	0.0068	0.0035	0.0029	0.1065	0.0855	0.0136	0.0073	0.0076	0.0302	0.0062	0.0119	0.1811
21	rs4819179	47419012	NA	NA	NA	NA	0.0656187160542293	0.107512540683026	0.1265	0.0517	0.0056	0.0025	0.0223	0.0033	0.0031	0.0178	0.1529	0.014	0.0181	0.0081	0.0892	0.019	0.0069	0.0035	0.003	0.1069	0.0854	0.0136	0.0074	0.0076	0.03	0.0061	0.0116	0.1814
21	rs8131101	47419697	NA	NA	NA	NA	0.0562833923226543	0.0816568593424426	0.1265	0.0517	0.0057	0.0025	0.0223	0.0033	0.0031	0.0178	0.1529	0.014	0.0181	0.0081	0.0892	0.019	0.0069	0.0034	0.003	0.107	0.0853	0.0136	0.0074	0.0076	0.0299	0.0061	0.0115	0.1814
21	rs117330552	47421136	NA	NA	NA	NA	0.0551540857895038	0.0659305037042551	0.1266	0.0517	0.0057	0.0024	0.0223	0.0033	0.003	0.0178	0.153	0.014	0.0181	0.008	0.0893	0.019	0.0069	0.0034	0.003	0.107	0.0853	0.0135	0.0074	0.0076	0.0299	0.0061	0.0115	0.1814
21	rs78224483	47421870	NA	NA	NA	NA	0.0598188995672401	0.0576563028099077	0.1267	0.0517	0.0055	0.0024	0.0222	0.0033	0.003	0.0178	0.153	0.014	0.0181	0.008	0.0894	0.019	0.0069	0.0034	0.003	0.107	0.0854	0.0135	0.0074	0.0076	0.0299	0.0061	0.0115	0.1814
21	rs11553518	47423040	NA	NA	NA	NA	0.062464973659788	0.0596148816825513	0.1267	0.0516	0.0055	0.0024	0.0222	0.0033	0.003	0.0178	0.1531	0.014	0.0181	0.008	0.0894	0.019	0.0069	0.0034	0.003	0.1071	0.0854	0.0134	0.0074	0.0076	0.0299	0.0061	0.0115	0.1815
21	rs59769541	47423233	NA	NA	NA	NA	0.0629803214871687	0.0602078881705046	0.1267	0.0516	0.0055	0.0024	0.0222	0.0033	0.003	0.0178	0.1531	0.014	0.0181	0.008	0.0894	0.019	0.0069	0.0034	0.003	0.1071	0.0854	0.0134	0.0074	0.0076	0.0298	0.0061	0.0115	0.1815
21	rs1053312	47423389	NA	NA	NA	NA	0.0632486382279661	0.055789691174824	0.1267	0.0516	0.0055	0.0023	0.0222	0.0033	0.003	0.0178	0.1531	0.014	0.0181	0.008	0.0894	0.019	0.0068	0.0034	0.003	0.1071	0.0854	0.0133	0.0074	0.0076	0.0299	0.0061	0.0115	0.1815
21	rs13879	47423576	NA	NA	NA	NA	0.0584239342255401	0.0321034439921945	0.1267	0.0516	0.0055	0.0023	0.0222	0.0033	0.003	0.0178	0.1531	0.014	0.0181	0.008	0.0894	0.019	0.0068	0.0034	0.003	0.1071	0.0854	0.0133	0.0074	0.0076	0.0299	0.0061	0.0115	0.1814
21	rs112945871	47425001	NA	NA	NA	NA	0.0535745603860563	0.0353723027871356	0.1261	0.0517	0.0056	0.0023	0.0222	0.0033	0.0029	0.0178	0.1532	0.014	0.0182	0.0079	0.0894	0.019	0.0068	0.0034	0.003	0.1074	0.0855	0.0133	0.0074	0.0077	0.0299	0.0061	0.0116	0.1812
21	rs2330331	47437049	NA	NA	NA	NA	0.0589170150597088	0.0350076971733541	0.124	0.0519	0.0059	0.0023	0.0222	0.0033	0.0026	0.0179	0.154	0.0142	0.0182	0.0078	0.089	0.0187	0.0069	0.0034	0.0031	0.1089	0.086	0.0133	0.0076	0.0081	0.0299	0.0062	0.0115	0.1803
21	rs11702647	47438139	NA	NA	NA	NA	0.0575000508079335	0.034851966632784	0.124	0.0519	0.0059	0.0023	0.0221	0.0033	0.0026	0.0179	0.154	0.0142	0.0182	0.0078	0.0889	0.0187	0.0069	0.0034	0.0031	0.1088	0.086	0.0133	0.0076	0.0081	0.0299	0.0062	0.0115	0.1802
21	rs4293630	47445791	NA	NA	NA	NA	0.0475124738287137	0.0305727652821174	0.1243	0.052	0.0059	0.0024	0.022	0.0034	0.0027	0.018	0.1542	0.0142	0.0183	0.0077	0.0885	0.0187	0.0068	0.0036	0.0031	0.1082	0.0862	0.0131	0.0078	0.0083	0.0297	0.0063	0.0116	0.1798
21	rs2243985	47450886	NA	NA	NA	NA	0.0488568484342622	0.0309644597108265	0.1246	0.0521	0.0059	0.0024	0.0221	0.0034	0.0027	0.018	0.1543	0.0142	0.0184	0.0077	0.0882	0.0187	0.0067	0.0036	0.0031	0.1081	0.0863	0.0131	0.0079	0.0083	0.0297	0.0063	0.0116	0.1799
21	rs75500723	47450914	NA	NA	NA	NA	0.0483738008990995	0.0289815871108716	0.1246	0.0521	0.0059	0.0024	0.0221	0.0034	0.0027	0.018	0.1543	0.0142	0.0184	0.0077	0.0882	0.0187	0.0067	0.0036	0.0031	0.1081	0.0862	0.0131	0.0079	0.0083	0.0296	0.0063	0.0116	0.1799
21	rs2839088	47457361	NA	NA	NA	NA	0.0533857046793567	0.0275696065741636	0.1238	0.0522	0.0059	0.0024	0.0222	0.0035	0.0027	0.0183	0.1548	0.0142	0.0185	0.0077	0.0876	0.0187	0.0067	0.0036	0.0031	0.108	0.0861	0.0131	0.0079	0.0083	0.0295	0.0063	0.0116	0.1801
21	rs2839089	47457507	NA	NA	NA	NA	0.0550665011190566	0.0271986725655142	0.1238	0.0522	0.0059	0.0024	0.0222	0.0035	0.0027	0.0183	0.1548	0.0142	0.0185	0.0077	0.0876	0.0187	0.0067	0.0036	0.0031	0.1079	0.0861	0.0132	0.0079	0.0083	0.0294	0.0063	0.0116	0.1802
21	rs35591325	47466460	NA	NA	NA	NA	0.0662103169379932	0.0198839116395791	0.1239	0.0523	0.0059	0.0024	0.0223	0.0036	0.0027	0.0182	0.1552	0.0144	0.0185	0.0077	0.0868	0.0186	0.0067	0.0038	0.0032	0.1078	0.0855	0.0132	0.0079	0.0083	0.0294	0.0063	0.0117	0.1804
21	rs13053084	47466505	NA	NA	NA	NA	0.0662300969473666	0.020083339328923	0.1239	0.0523	0.0059	0.0024	0.0223	0.0036	0.0027	0.0182	0.1552	0.0144	0.0185	0.0077	0.0868	0.0186	0.0067	0.0038	0.0032	0.1078	0.0855	0.0132	0.0079	0.0083	0.0294	0.0063	0.0117	0.1804
21	rs117167824	47470495	NA	NA	NA	NA	0.0821941303501506	0.0176790280693076	0.1253	0.0531	0.0057	0.0026	0.0216	0.004	0.0028	0.018	0.1555	0.0139	0.0182	0.0076	0.0845	0.019	0.0067	0.0041	0.0034	0.1085	0.0852	0.0133	0.0082	0.0083	0.0288	0.006	0.0119	0.1804
21	rs28656384	47470852	NA	NA	NA	NA	0.101076676380819	0.0184382608912496	0.1256	0.0533	0.0057	0.0026	0.0216	0.0042	0.0028	0.0179	0.1556	0.0137	0.0181	0.0075	0.0839	0.0191	0.0067	0.0042	0.0034	0.1088	0.0852	0.0134	0.0083	0.0083	0.0286	0.006	0.0119	0.1804
21	rs7282216	47471324	NA	NA	NA	NA	0.115800922239674	0.0180187477433924	0.1257	0.0535	0.0056	0.0026	0.0213	0.0042	0.0029	0.0178	0.1558	0.0136	0.0179	0.0074	0.0834	0.0193	0.0067	0.0043	0.0035	0.1091	0.0851	0.0134	0.0084	0.0083	0.0284	0.006	0.0118	0.1806
21	rs7275542	47471710	NA	NA	NA	NA	0.104562214420217	0.0203641594591037	0.1258	0.0534	0.0056	0.0026	0.0212	0.0042	0.0029	0.0179	0.1561	0.0136	0.0179	0.0073	0.0832	0.0193	0.0067	0.0043	0.0035	0.1088	0.085	0.0135	0.0084	0.0083	0.0283	0.006	0.0119	0.1808
21	rs118109481	47472043	NA	NA	NA	NA	0.0985809528470404	0.0220467833097127	0.1258	0.0535	0.0056	0.0026	0.0211	0.0042	0.003	0.0179	0.1563	0.0136	0.0179	0.0073	0.083	0.0192	0.0067	0.0043	0.0035	0.1087	0.0849	0.0135	0.0084	0.0083	0.0282	0.006	0.0119	0.1807
21	rs35277354	47472175	NA	NA	NA	NA	0.0949727142219086	0.021838138548968	0.1258	0.0536	0.0056	0.0026	0.0211	0.0042	0.003	0.0179	0.1564	0.0136	0.0179	0.0073	0.0829	0.0192	0.0067	0.0043	0.0035	0.1087	0.0849	0.0135	0.0085	0.0084	0.0282	0.0061	0.0119	0.1807
21	rs6518266	47473588	NA	NA	NA	NA	0.0788487274085553	0.0281774060916844	0.1258	0.0538	0.0056	0.0027	0.0208	0.0043	0.0031	0.0179	0.1569	0.0137	0.0178	0.0072	0.0824	0.0192	0.0066	0.0042	0.0035	0.1087	0.0847	0.0135	0.0086	0.0085	0.0283	0.0061	0.012	0.1806
21	rs9983176	47474411	NA	NA	NA	NA	0.0688142707673526	0.044458155480837	0.126	0.0539	0.0056	0.0027	0.0206	0.0042	0.0032	0.0181	0.1569	0.0137	0.0178	0.0071	0.0825	0.0192	0.0065	0.0042	0.0035	0.1086	0.0845	0.0135	0.0086	0.0084	0.0285	0.006	0.0119	0.1807
21	rs73159644	47475987	NA	NA	NA	NA	0.0697514399349947	0.081581939666704	0.1262	0.0539	0.0056	0.0027	0.0203	0.0043	0.0032	0.0181	0.1571	0.0137	0.0178	0.0071	0.0824	0.0192	0.0064	0.0042	0.0035	0.108	0.0844	0.0136	0.0087	0.0083	0.0287	0.006	0.0118	0.1811
21	rs62211831	47476355	NA	NA	NA	NA	0.0688345561293127	0.0819568163429922	0.1262	0.0539	0.0056	0.0027	0.0202	0.0043	0.0032	0.0181	0.1571	0.0137	0.0179	0.0071	0.0824	0.0192	0.0064	0.0041	0.0035	0.1079	0.0844	0.0136	0.0087	0.0083	0.0287	0.006	0.0118	0.1812
21	rs59359349	47478809	NA	NA	NA	NA	0.0698538046216227	0.124002406190473	0.1264	0.054	0.0056	0.0027	0.0202	0.0043	0.0033	0.0182	0.1573	0.0137	0.0179	0.0071	0.0824	0.0193	0.0063	0.0041	0.0034	0.1075	0.0843	0.0136	0.0087	0.0083	0.0288	0.0059	0.0117	0.1815
21	rs76579377	47480646	NA	NA	NA	NA	0.0696696186152309	0.111212169962147	0.1265	0.054	0.0055	0.0027	0.0201	0.0043	0.0033	0.0182	0.1575	0.0137	0.0178	0.0071	0.0825	0.0193	0.0063	0.0041	0.0033	0.1072	0.0842	0.0136	0.0088	0.0082	0.0288	0.006	0.0117	0.1816
21	rs75287286	47482122	NA	NA	NA	NA	0.0672240394103963	0.104769529533759	0.1264	0.054	0.0055	0.0027	0.0201	0.0043	0.0033	0.0182	0.1579	0.0137	0.0178	0.0072	0.0826	0.0193	0.0063	0.0041	0.0033	0.107	0.0843	0.0136	0.0087	0.0082	0.0289	0.006	0.0117	0.1814
21	rs4819192	47483071	NA	NA	NA	NA	0.0611794035901059	0.0996906297800724	0.1265	0.054	0.0055	0.0027	0.02	0.0043	0.0033	0.0182	0.158	0.0137	0.0177	0.0072	0.0826	0.0193	0.0063	0.004	0.0033	0.107	0.0843	0.0136	0.0087	0.0082	0.0289	0.006	0.0117	0.1815
21	rs4818822	47483457	NA	NA	NA	NA	0.0621798744418483	0.120581099093761	0.1264	0.054	0.0055	0.0027	0.02	0.0043	0.0033	0.0182	0.1581	0.0137	0.0177	0.0072	0.0827	0.0193	0.0063	0.004	0.0033	0.1069	0.0842	0.0136	0.0087	0.0082	0.029	0.006	0.0118	0.1814
21	rs35734905	47484128	NA	NA	NA	NA	0.0684700164717363	0.160978777219812	0.1264	0.0541	0.0055	0.0027	0.02	0.0043	0.0033	0.0182	0.1582	0.0137	0.0177	0.0072	0.0827	0.0194	0.0063	0.0039	0.0033	0.1069	0.0841	0.0136	0.0087	0.0082	0.029	0.006	0.0118	0.1813
21	rs9978582	47488387	NA	NA	NA	NA	0.0499473940299033	0.157886255595879	0.126	0.0545	0.0055	0.0027	0.0199	0.0043	0.0035	0.0182	0.1588	0.0138	0.0177	0.0072	0.0822	0.0192	0.0065	0.0039	0.0034	0.1066	0.084	0.0135	0.0088	0.0082	0.029	0.0059	0.0119	0.1809
21	rs35098678	47490232	NA	NA	NA	NA	0.0480695469793259	0.192517260682641	0.1261	0.0545	0.0055	0.0027	0.0198	0.0042	0.0036	0.0181	0.159	0.0139	0.0176	0.0073	0.0821	0.0193	0.0065	0.0039	0.0034	0.1064	0.084	0.0134	0.009	0.0082	0.0289	0.0059	0.012	0.1808
21	rs12481743	47490767	NA	NA	NA	NA	0.0477825032009291	0.202822067705051	0.126	0.0545	0.0055	0.0027	0.0198	0.0042	0.0036	0.0181	0.1591	0.0139	0.0175	0.0073	0.0823	0.0193	0.0065	0.0039	0.0034	0.1064	0.0838	0.0134	0.009	0.0082	0.0289	0.0059	0.012	0.1808
21	rs8134988	47491014	NA	NA	NA	NA	0.0471330183335778	0.268792868923807	0.126	0.0545	0.0055	0.0027	0.0199	0.0042	0.0036	0.0181	0.1591	0.014	0.0175	0.0073	0.0822	0.0192	0.0065	0.0039	0.0035	0.1062	0.0839	0.0134	0.009	0.0082	0.0289	0.0059	0.0121	0.1805
21	rs17272021	47491937	NA	NA	NA	NA	0.0316974975830644	0.160591050923285	0.1254	0.0547	0.0061	0.003	0.0201	0.0045	0.0037	0.0181	0.159	0.0149	0.0168	0.0076	0.0826	0.0192	0.0066	0.004	0.0038	0.1059	0.0829	0.0131	0.0091	0.0083	0.0287	0.0062	0.0124	0.1791
21	rs2839099	47491975	NA	NA	NA	NA	0.0210227260817891	0.123209689104335	0.1255	0.0548	0.0061	0.003	0.02	0.0044	0.0038	0.0181	0.1591	0.015	0.0168	0.0076	0.0826	0.0192	0.0066	0.004	0.0039	0.1058	0.0828	0.0131	0.0092	0.0083	0.0287	0.0062	0.0124	0.1791
21	rs60536706	47494600	NA	NA	NA	NA	0.0136338357150152	0.237765735486147	0.1266	0.0535	0.0065	0.0037	0.0211	0.0046	0.0045	0.0176	0.1577	0.0152	0.0156	0.0078	0.0834	0.0189	0.0069	0.0045	0.0047	0.1032	0.0849	0.0127	0.0084	0.0088	0.0284	0.0064	0.0125	0.1779
21	rs8126974	47498238	NA	NA	NA	NA	0.0102766808983484	0.135388633198017	0.1277	0.0531	0.0068	0.0041	0.0221	0.0047	0.0048	0.0174	0.1553	0.0148	0.0148	0.0078	0.0836	0.0186	0.007	0.0049	0.0052	0.1015	0.0849	0.0127	0.0079	0.0086	0.0285	0.0068	0.0135	0.1788
21	rs79445569	47498550	NA	NA	NA	NA	0.0156582376800045	0.176754473406879	0.1281	0.0531	0.0068	0.0043	0.0223	0.0047	0.0049	0.0173	0.155	0.0148	0.0148	0.0078	0.084	0.0184	0.007	0.005	0.0052	0.1018	0.0844	0.0126	0.0079	0.0086	0.0283	0.0068	0.0136	0.1785
21	rs79420786	47499365	NA	NA	NA	NA	0.0215282627855552	0.144144243876667	0.1289	0.0532	0.0069	0.0046	0.0226	0.0047	0.0051	0.0172	0.1543	0.0149	0.0148	0.0077	0.0851	0.0184	0.007	0.0052	0.0053	0.1023	0.0829	0.0125	0.0078	0.0086	0.0278	0.0068	0.014	0.1774
21	rs2839102	47501261	NA	NA	NA	NA	0.0158540018430188	0.0868162252304122	0.1285	0.0532	0.007	0.0046	0.0228	0.0045	0.0049	0.0172	0.1531	0.0151	0.0147	0.0076	0.0865	0.0185	0.007	0.0052	0.0054	0.1028	0.0825	0.0121	0.0076	0.0087	0.0274	0.0068	0.0147	0.1778
21	rs79537646	47501987	NA	NA	NA	NA	0.0138962608991306	0.083993131630829	0.1288	0.0533	0.007	0.0046	0.0227	0.0045	0.0049	0.0172	0.1528	0.0151	0.0148	0.0076	0.0866	0.0186	0.0071	0.0051	0.0054	0.103	0.0824	0.0119	0.0076	0.0087	0.0274	0.0068	0.0147	0.1776
21	rs111418172	47502355	NA	NA	NA	NA	0.0143306762400217	0.0800150737202863	0.129	0.0533	0.007	0.0046	0.0227	0.0045	0.0049	0.0171	0.1527	0.0152	0.0148	0.0076	0.0867	0.0186	0.0071	0.0051	0.0053	0.103	0.0824	0.0119	0.0076	0.0087	0.0274	0.0068	0.0147	0.1775
21	rs73159675	47503168	NA	NA	NA	NA	0.0143509662689106	0.070100603587163	0.1293	0.0533	0.007	0.0046	0.0227	0.0045	0.0049	0.0171	0.1524	0.0152	0.0148	0.0076	0.0869	0.0187	0.0071	0.0051	0.0054	0.1029	0.0824	0.0118	0.0076	0.0088	0.0273	0.0067	0.0148	0.1774
21	rs12481997	47512718	NA	NA	NA	NA	0.0189032929119632	0.0604722476806379	0.131	0.0534	0.0072	0.0045	0.0229	0.0045	0.0049	0.0167	0.151	0.0151	0.015	0.0075	0.0878	0.019	0.0075	0.0051	0.0054	0.1024	0.0824	0.0114	0.0076	0.0089	0.0268	0.0067	0.0148	0.177
21	rs9982178	47514916	NA	NA	NA	NA	0.0299803347597878	0.0706646464046577	0.1312	0.053	0.0073	0.0044	0.0228	0.0044	0.005	0.0168	0.1504	0.015	0.015	0.0076	0.0877	0.0191	0.0075	0.0054	0.0054	0.1025	0.0826	0.011	0.0075	0.0091	0.0268	0.0067	0.0149	0.1772
21	rs914244	47516351	NA	NA	NA	NA	0.0230400801424041	0.0538236392758575	0.1322	0.053	0.0072	0.0043	0.0227	0.0044	0.005	0.0169	0.1499	0.0149	0.0148	0.0076	0.0879	0.019	0.0074	0.0053	0.0051	0.1024	0.0827	0.0109	0.0075	0.0092	0.0267	0.0067	0.0149	0.178
21	rs2156431	47516540	NA	NA	NA	NA	0.0288202746872141	0.0431359396601652	0.1327	0.053	0.0073	0.0041	0.0226	0.0044	0.005	0.0169	0.1498	0.0149	0.0148	0.0076	0.0879	0.0191	0.0073	0.0053	0.0051	0.1023	0.0826	0.0109	0.0074	0.0092	0.0267	0.0066	0.0148	0.1781
21	rs13046114	47521896	NA	NA	NA	NA	0.033669781743381	0.0431930576895719	0.134	0.0528	0.0073	0.0039	0.0226	0.0043	0.005	0.0172	0.1507	0.0148	0.0146	0.0075	0.0874	0.019	0.0071	0.0051	0.0049	0.1023	0.0828	0.0106	0.0074	0.009	0.0262	0.0064	0.0147	0.1791
21	rs117154313	47531859	NA	NA	NA	NA	0.039284193349017	0.0583060569503148	0.1349	0.053	0.0072	0.0038	0.0226	0.0041	0.0049	0.0169	0.1515	0.0147	0.0145	0.0073	0.0882	0.0188	0.0069	0.0049	0.0048	0.102	0.0829	0.0104	0.0073	0.0088	0.026	0.0063	0.0146	0.1795
21	Affx-18168844	47532440	NA	NA	NA	NA	0.0401963206569062	0.060009941834155	0.1349	0.053	0.0071	0.0038	0.0226	0.0041	0.0049	0.0169	0.1516	0.0147	0.0145	0.0073	0.0883	0.0188	0.0069	0.0049	0.0048	0.102	0.0829	0.0104	0.0073	0.0088	0.0259	0.0063	0.0146	0.1795
21	Affx-18168846	47532456	NA	NA	NA	NA	0.0401397732201267	0.0589589199772186	0.1349	0.053	0.0071	0.0038	0.0226	0.0041	0.0049	0.0169	0.1516	0.0147	0.0145	0.0073	0.0881	0.0188	0.0069	0.0049	0.0048	0.102	0.0829	0.0104	0.0073	0.0088	0.026	0.0063	0.0146	0.1795
21	rs78822624	47532500	NA	NA	NA	NA	0.0401256449136697	0.0587627352439238	0.1349	0.053	0.0071	0.0038	0.0226	0.0041	0.0049	0.0169	0.1516	0.0147	0.0145	0.0073	0.0881	0.0188	0.0069	0.0049	0.0048	0.102	0.0829	0.0104	0.0073	0.0088	0.026	0.0063	0.0146	0.1795
21	rs2839109	47536180	NA	NA	NA	NA	0.0411229063819266	0.0607370992376817	0.1354	0.0531	0.0071	0.0037	0.0225	0.0041	0.0048	0.0169	0.1518	0.0146	0.0145	0.0074	0.0885	0.0188	0.0068	0.0049	0.0047	0.1014	0.0829	0.0103	0.0072	0.0087	0.026	0.0062	0.0146	0.1797
21	rs2839110	47538960	NA	NA	NA	NA	0.0446405355754787	0.0657248103554175	0.1355	0.0531	0.0071	0.0038	0.0224	0.0041	0.0049	0.0169	0.1523	0.0146	0.0144	0.0073	0.0887	0.0188	0.0068	0.0048	0.0047	0.1013	0.083	0.0102	0.0071	0.0087	0.0259	0.0063	0.0145	0.1794
21	rs114994097	47539884	NA	NA	NA	NA	0.0445494218554793	0.0702414383832952	0.1355	0.0531	0.0071	0.0037	0.0224	0.0041	0.0049	0.0169	0.1523	0.0146	0.0144	0.0073	0.0888	0.0188	0.0068	0.0048	0.0047	0.1013	0.0832	0.0102	0.0071	0.0087	0.0259	0.0062	0.0145	0.1794
21	rs9976026	47541986	NA	NA	NA	NA	0.0470699760912344	0.0843724367190833	0.1356	0.0531	0.007	0.0037	0.0224	0.004	0.0049	0.0168	0.1522	0.0145	0.0144	0.0072	0.0891	0.0188	0.0067	0.0047	0.0047	0.1013	0.0836	0.01	0.0071	0.0086	0.0258	0.0062	0.0144	0.1796
21	rs1042917	47545768	NA	NA	NA	NA	0.0476553014722804	0.0960662935999257	0.1357	0.053	0.0068	0.0037	0.0224	0.004	0.0049	0.0167	0.1523	0.0145	0.0144	0.0071	0.0895	0.0187	0.0067	0.0047	0.0046	0.1012	0.084	0.01	0.0071	0.0086	0.0257	0.0061	0.0144	0.1799
21	rs58552638	47547840	NA	NA	NA	NA	0.0449146381834976	0.103284917946136	0.1358	0.0531	0.0068	0.0037	0.0225	0.0039	0.0048	0.0168	0.1524	0.0145	0.0145	0.0071	0.0898	0.0186	0.0066	0.0046	0.0046	0.1009	0.0842	0.01	0.0071	0.0085	0.0258	0.0061	0.0143	0.18
21	rs7280485	47548347	NA	NA	NA	NA	0.0343246837878981	0.1161617008798	0.1353	0.0531	0.0068	0.0036	0.0224	0.0039	0.0048	0.0168	0.1528	0.0144	0.0145	0.0071	0.0899	0.0185	0.0066	0.0045	0.0046	0.101	0.0843	0.01	0.0071	0.0084	0.0256	0.0062	0.0143	0.1804
21	rs2839116	47548555	NA	NA	NA	NA	0.0374759705303552	0.125504942557122	0.1351	0.0531	0.0068	0.0036	0.0225	0.0039	0.0048	0.0168	0.1529	0.0144	0.0144	0.007	0.09	0.0185	0.0066	0.0045	0.0046	0.1009	0.0844	0.01	0.0071	0.0085	0.0256	0.0063	0.0141	0.1805
21	rs3088026	47549613	NA	NA	NA	NA	0.0320103752426631	0.107345519938824	0.1352	0.0531	0.0068	0.0036	0.0226	0.0039	0.0047	0.0168	0.1529	0.0144	0.0144	0.007	0.0902	0.0185	0.0066	0.0045	0.0046	0.1007	0.0844	0.01	0.0072	0.0084	0.0256	0.0063	0.0141	0.1804
21	rs35548026	47552209	NA	NA	NA	NA	0.0274640201756625	0.10551490772154	0.1351	0.0526	0.0067	0.0036	0.0226	0.0039	0.0048	0.0169	0.1528	0.0144	0.0144	0.007	0.0906	0.0185	0.0066	0.0045	0.0045	0.1001	0.0853	0.01	0.0073	0.0083	0.0256	0.0064	0.0139	0.1804
21	rs79622089	47556882	NA	NA	NA	NA	0.0340213277874154	0.123121727008339	0.1358	0.0524	0.0065	0.0035	0.0226	0.0039	0.0049	0.017	0.1526	0.0143	0.0145	0.007	0.0918	0.0184	0.0066	0.0044	0.0044	0.099	0.0862	0.01	0.0074	0.008	0.0256	0.0063	0.0139	0.1799
21	rs9284510	47557074	NA	NA	NA	NA	0.0350269741663368	0.124973863515809	0.1358	0.0524	0.0065	0.0035	0.0226	0.0039	0.0049	0.017	0.1525	0.0143	0.0145	0.007	0.0918	0.0185	0.0066	0.0044	0.0044	0.099	0.0863	0.01	0.0074	0.008	0.0256	0.0063	0.0139	0.1798
21	rs10432965	47557222	NA	NA	NA	NA	0.0366734113378578	0.132033216162468	0.1359	0.0524	0.0065	0.0035	0.0226	0.0039	0.0049	0.017	0.1525	0.0143	0.0145	0.007	0.0918	0.0185	0.0066	0.0044	0.0044	0.099	0.0863	0.01	0.0074	0.008	0.0256	0.0063	0.0139	0.1797
21	rs79864169	47557499	NA	NA	NA	NA	0.0351557290013102	0.112824518922755	0.1359	0.0524	0.0065	0.0035	0.0226	0.0039	0.0049	0.017	0.1526	0.0143	0.0145	0.007	0.0919	0.0185	0.0066	0.0044	0.0043	0.0989	0.0863	0.01	0.0074	0.008	0.0256	0.0063	0.0139	0.1797
21	rs61735841	47558552	NA	NA	NA	NA	0.0326671022460737	0.112654380909882	0.1363	0.0525	0.0065	0.0035	0.0226	0.0039	0.0049	0.0171	0.1529	0.0143	0.0145	0.007	0.0921	0.0184	0.0066	0.0043	0.0043	0.0987	0.0863	0.0101	0.0075	0.0079	0.0254	0.0062	0.0138	0.1794
21	rs1980983	47558994	NA	NA	NA	NA	0.0344135165397277	0.120145074782239	0.1365	0.0525	0.0065	0.0035	0.0226	0.0039	0.0049	0.017	0.153	0.0143	0.0145	0.007	0.0922	0.0184	0.0066	0.0043	0.0043	0.0987	0.0864	0.01	0.0075	0.0078	0.0253	0.0062	0.0137	0.1793
21	rs9984474	47559610	NA	NA	NA	NA	0.0303509558803208	0.103367180811533	0.1363	0.0523	0.0065	0.0035	0.0226	0.0039	0.0049	0.0171	0.1531	0.0141	0.0146	0.007	0.0925	0.0184	0.0065	0.0043	0.0042	0.0987	0.0864	0.0101	0.0074	0.0077	0.0256	0.0062	0.0137	0.1794
21	rs16978932	47561726	NA	NA	NA	NA	0.02965866698393	0.0880485892603067	0.136	0.0521	0.0065	0.0035	0.0229	0.0038	0.0048	0.0174	0.1529	0.014	0.0146	0.007	0.0932	0.0184	0.0065	0.0043	0.0037	0.0986	0.0867	0.0101	0.0074	0.0077	0.0256	0.0063	0.0137	0.1795
21	rs114117063	47568153	NA	NA	NA	NA	0.00782645197001867	0.0827839899811906	0.1349	0.0516	0.0065	0.0033	0.0228	0.0035	0.0045	0.0181	0.1517	0.0141	0.0148	0.0071	0.0941	0.0182	0.0066	0.0039	0.0036	0.0983	0.0883	0.01	0.0076	0.0076	0.0259	0.0064	0.0141	0.1797
21	rs17292975	47571175	NA	NA	NA	NA	0.00191036882416844	0.0595491463619057	0.1337	0.0518	0.0064	0.0032	0.0225	0.0032	0.0042	0.0186	0.1518	0.014	0.015	0.0073	0.0938	0.0181	0.0066	0.0035	0.0035	0.0978	0.0895	0.0099	0.0077	0.0074	0.0259	0.0066	0.0144	0.181
21	rs8133080	47573469	NA	NA	NA	NA	0.000561417043009089	0.0807596632599338	0.1324	0.0523	0.0062	0.003	0.0221	0.0028	0.0037	0.0193	0.1521	0.0139	0.0151	0.0075	0.0933	0.0181	0.0063	0.0029	0.0033	0.0977	0.091	0.0097	0.0079	0.0071	0.0259	0.0067	0.0148	0.1825
21	rs2839127	47573550	NA	NA	NA	NA	0.000767298171444651	0.100015331350576	0.1323	0.0524	0.0061	0.003	0.0221	0.0028	0.0037	0.0193	0.1523	0.0139	0.0151	0.0075	0.0932	0.0181	0.0064	0.0029	0.0032	0.0975	0.0908	0.0097	0.0079	0.0071	0.0259	0.0067	0.0148	0.183
21	rs28413731	47574836	NA	NA	NA	NA	0.000322916909287809	0.108014202389962	0.1326	0.0531	0.0061	0.0029	0.022	0.0027	0.0034	0.0194	0.1525	0.0142	0.0148	0.0074	0.0928	0.0176	0.0062	0.0028	0.0031	0.0996	0.0896	0.0095	0.0079	0.0067	0.0255	0.0066	0.0144	0.1842
21	rs1556340	47574960	NA	NA	NA	NA	0.000417248269129687	0.140064134304325	0.1327	0.0532	0.006	0.0029	0.022	0.0027	0.0033	0.0195	0.1526	0.0142	0.0148	0.0073	0.0929	0.0175	0.0062	0.0028	0.0031	0.0999	0.0895	0.0094	0.0079	0.0067	0.0255	0.0066	0.0142	0.1842
21	rs116882059	47575260	NA	NA	NA	NA	0.000241549531718661	0.135115418735565	0.1328	0.0533	0.0061	0.0029	0.022	0.0026	0.0031	0.0196	0.1526	0.0142	0.0148	0.0074	0.093	0.0174	0.0061	0.0028	0.003	0.1001	0.0891	0.0093	0.0079	0.0066	0.0255	0.0066	0.0142	0.1845
21	rs7281816	47578569	NA	NA	NA	NA	0.000269263243902022	0.191692494967594	0.133	0.0536	0.0061	0.0027	0.0221	0.0025	0.0027	0.0198	0.1526	0.0141	0.0148	0.0075	0.0932	0.0173	0.006	0.0027	0.003	0.1007	0.0884	0.0091	0.0079	0.0065	0.0256	0.0066	0.0142	0.1851
21	rs14378	47581423	NA	NA	NA	NA	0.000331458849046596	0.196659018326756	0.133	0.0537	0.0061	0.0027	0.0221	0.0025	0.0026	0.0198	0.1527	0.0141	0.0148	0.0075	0.0931	0.0172	0.006	0.0027	0.0029	0.1009	0.0882	0.009	0.0079	0.0066	0.0256	0.0066	0.0141	0.1853
21	rs113710653	47581835	NA	NA	NA	NA	0.00028003653798578	0.178460648163086	0.1327	0.0536	0.0062	0.0027	0.0221	0.0025	0.0025	0.0199	0.1526	0.0142	0.0148	0.0076	0.0931	0.0172	0.0062	0.0028	0.0029	0.1009	0.0882	0.009	0.0079	0.0066	0.0256	0.0066	0.0141	0.1853
21	rs78337734	47585817	NA	NA	NA	NA	0.00025642382000034	0.201144429922278	0.1327	0.0536	0.0062	0.0027	0.0221	0.0025	0.0025	0.0199	0.1525	0.0141	0.0148	0.0076	0.093	0.0172	0.0062	0.0028	0.0029	0.1011	0.0881	0.009	0.0078	0.0066	0.0256	0.0067	0.0141	0.1853
21	rs2839128	47589099	NA	NA	NA	NA	0.000294763472438023	0.224178172405594	0.1328	0.0536	0.0062	0.0027	0.0221	0.0025	0.0025	0.0199	0.1525	0.0141	0.0148	0.0076	0.093	0.0171	0.0062	0.0027	0.0029	0.1012	0.0881	0.0091	0.0078	0.0066	0.0256	0.0067	0.0142	0.1853
21	rs2839131	47591156	NA	NA	NA	NA	0.000377071301806835	0.270749743764592	0.1328	0.0536	0.0062	0.0026	0.0221	0.0025	0.0025	0.02	0.1525	0.0141	0.0148	0.0076	0.0929	0.0171	0.0062	0.0027	0.0029	0.1012	0.0881	0.0091	0.0078	0.0066	0.0256	0.0067	0.0142	0.1854
21	rs17293390	47592268	NA	NA	NA	NA	0.000399056943660795	0.259984935510679	0.1328	0.0536	0.0062	0.0027	0.0221	0.0025	0.0025	0.02	0.1525	0.0141	0.0148	0.0076	0.0929	0.0171	0.0062	0.0027	0.0029	0.1012	0.088	0.0091	0.0078	0.0066	0.0256	0.0067	0.0142	0.1854
21	rs76698352	47592345	NA	NA	NA	NA	0.000400611953984892	0.26294879905751	0.1328	0.0536	0.0061	0.0027	0.0221	0.0025	0.0025	0.02	0.1525	0.0141	0.0148	0.0076	0.0929	0.0171	0.0062	0.0027	0.0029	0.1012	0.088	0.0091	0.0078	0.0066	0.0256	0.0067	0.0142	0.1854
21	rs78441905	47592410	NA	NA	NA	NA	0.000401781539488499	0.260098735734669	0.1328	0.0536	0.0061	0.0027	0.0221	0.0025	0.0025	0.02	0.1525	0.0141	0.0148	0.0076	0.0929	0.0171	0.0062	0.0027	0.0029	0.1012	0.088	0.0091	0.0078	0.0066	0.0256	0.0067	0.0142	0.1854
21	Affx-18170842	47599280	NA	NA	NA	NA	0.000615598911906234	0.289262050115139	0.1327	0.0537	0.0062	0.0027	0.0221	0.0026	0.0026	0.0201	0.1521	0.0139	0.0148	0.0077	0.0928	0.0171	0.0065	0.0027	0.0029	0.1014	0.0878	0.009	0.0078	0.0067	0.0256	0.0069	0.0141	0.1855
21	rs62215183	47600374	NA	NA	NA	NA	0.000417248269129687	0.252283357420548	0.1327	0.0536	0.0062	0.0027	0.0221	0.0026	0.0026	0.02	0.1521	0.0139	0.0148	0.0077	0.0928	0.0171	0.0065	0.0027	0.0029	0.1014	0.0877	0.009	0.0078	0.0067	0.0256	0.0068	0.0141	0.1856
21	rs78331376	47604061	NA	NA	NA	NA	0.000486935424238208	0.283517072647608	0.1327	0.0535	0.0062	0.0026	0.0221	0.0026	0.0026	0.0201	0.1522	0.014	0.0148	0.0076	0.0928	0.0172	0.0065	0.0027	0.0029	0.1015	0.0875	0.0091	0.0078	0.0067	0.0255	0.0067	0.0141	0.1859
21	rs2968	47608580	NA	NA	NA	NA	0.000728028989894872	0.356910563877676	0.1326	0.0534	0.0062	0.0026	0.0221	0.0026	0.0027	0.0201	0.1522	0.0141	0.0148	0.0075	0.0927	0.0172	0.0065	0.0026	0.0029	0.1017	0.0872	0.0091	0.0078	0.0067	0.0254	0.0066	0.0141	0.1862
21	rs17293705	47611799	NA	NA	NA	NA	0.00102262983983449	0.343967020522088	0.1326	0.0532	0.0062	0.0026	0.0221	0.0026	0.0027	0.0201	0.1524	0.0141	0.0148	0.0075	0.0926	0.0173	0.0065	0.0026	0.0029	0.1016	0.0875	0.0091	0.0079	0.0067	0.0254	0.0066	0.0141	0.1863
21	rs2254522	47614443	NA	NA	NA	NA	0.00169274295442381	0.430030526005735	0.1325	0.0531	0.0062	0.0026	0.0222	0.0026	0.0027	0.0202	0.1524	0.0141	0.0148	0.0075	0.0925	0.0173	0.0065	0.0026	0.0029	0.1015	0.0876	0.0091	0.0079	0.0067	0.0254	0.0066	0.0141	0.1863
21	rs2254524	47614469	NA	NA	NA	NA	0.0016914649078541	0.428845307047867	0.1325	0.0531	0.0062	0.0026	0.0222	0.0026	0.0027	0.0202	0.1524	0.0141	0.0148	0.0075	0.0925	0.0173	0.0065	0.0026	0.0029	0.1015	0.0877	0.0091	0.0079	0.0067	0.0254	0.0066	0.0141	0.1863
21	rs35785446	47614553	NA	NA	NA	NA	0.00164472411412898	0.420573514885241	0.1325	0.0531	0.0062	0.0026	0.0222	0.0026	0.0027	0.0202	0.1524	0.0141	0.0148	0.0075	0.0925	0.0173	0.0065	0.0026	0.0029	0.1015	0.0877	0.0091	0.0079	0.0067	0.0254	0.0066	0.0141	0.1863
21	rs76224955	47615038	NA	NA	NA	NA	0.00151425120970223	0.420573514885241	0.1325	0.0531	0.0062	0.0026	0.0222	0.0026	0.0027	0.0202	0.1524	0.0141	0.0148	0.0075	0.0925	0.0173	0.0065	0.0026	0.0029	0.1015	0.0877	0.0091	0.0079	0.0067	0.0254	0.0066	0.0141	0.1863
21	rs2839144	47627245	NA	NA	NA	NA	0.00131661314522993	0.427924078160283	0.1324	0.053	0.0062	0.0026	0.0222	0.0026	0.0027	0.0202	0.1524	0.0141	0.0149	0.0075	0.0926	0.0173	0.0065	0.0027	0.0029	0.1014	0.0877	0.0091	0.0079	0.0068	0.0254	0.0065	0.0141	0.1862
21	rs2839147	47630951	NA	NA	NA	NA	0.00129076930607962	0.419395388203675	0.1322	0.053	0.0062	0.0026	0.0222	0.0026	0.0028	0.0202	0.1524	0.0142	0.0149	0.0075	0.0926	0.0173	0.0065	0.0027	0.0029	0.1013	0.0877	0.0091	0.0079	0.0068	0.0254	0.0065	0.0142	0.1862
21	Affx-18171654	47635176	NA	NA	NA	NA	0.00145111618808373	0.448445869188165	0.132	0.053	0.0062	0.0026	0.0221	0.0027	0.0028	0.0202	0.1525	0.0142	0.0149	0.0076	0.0926	0.0173	0.0066	0.0026	0.0029	0.1012	0.0878	0.0092	0.0079	0.0068	0.0254	0.0066	0.0142	0.1863
21	rs2839158	47641794	NA	NA	NA	NA	0.00130622540714845	0.49023549490149	0.1318	0.053	0.0062	0.0026	0.0219	0.0027	0.0028	0.0202	0.1525	0.0142	0.015	0.0076	0.0926	0.0174	0.0066	0.0026	0.0029	0.1011	0.0878	0.0092	0.0079	0.0069	0.0255	0.0066	0.0143	0.1862
21	rs117806396	47642817	NA	NA	NA	NA	0.0012522811190442	0.492008882964021	0.1318	0.053	0.0062	0.0026	0.0219	0.0027	0.0028	0.0202	0.1525	0.0142	0.015	0.0076	0.0926	0.0174	0.0066	0.0026	0.0029	0.101	0.0878	0.0092	0.0079	0.0069	0.0255	0.0066	0.0143	0.1862
21	rs915804	47649802	NA	NA	NA	NA	0.00160882653874009	0.557750729119888	0.1317	0.0531	0.0062	0.0026	0.0218	0.0028	0.0028	0.0202	0.1526	0.0142	0.0151	0.0076	0.0925	0.0174	0.0066	0.0025	0.0028	0.1008	0.0879	0.0092	0.0079	0.0069	0.0255	0.0067	0.0143	0.1861
21	rs2298695	47655027	NA	NA	NA	NA	0.00133232106441014	0.526703438630569	0.1317	0.0531	0.0062	0.0026	0.0218	0.0028	0.0028	0.0203	0.1524	0.0142	0.0151	0.0076	0.0924	0.0174	0.0066	0.0025	0.0028	0.1008	0.088	0.0092	0.0079	0.0069	0.0255	0.0067	0.0144	0.1862
21	rs17183346	47659345	NA	NA	NA	NA	0.00123536901982803	0.514244003961533	0.1316	0.0532	0.0062	0.0026	0.0218	0.0028	0.0028	0.0203	0.1524	0.0142	0.0151	0.0076	0.0925	0.0174	0.0066	0.0025	0.0028	0.1008	0.088	0.0092	0.0079	0.0069	0.0255	0.0066	0.0144	0.1862
21	rs17183220	47666744	NA	NA	NA	NA	0.00130002494017902	0.509281341970346	0.1315	0.0532	0.0062	0.0025	0.0218	0.0028	0.0028	0.0204	0.1525	0.0142	0.0151	0.0076	0.0926	0.0174	0.0066	0.0025	0.0027	0.1009	0.0879	0.0092	0.0079	0.0069	0.0256	0.0066	0.0144	0.1862
21	rs2839178	47678774	NA	NA	NA	NA	0.00139450350616869	0.488599981162082	0.1313	0.0532	0.0062	0.0025	0.0218	0.0028	0.0028	0.0204	0.1527	0.0141	0.0151	0.0075	0.0927	0.0174	0.0066	0.0025	0.0027	0.1009	0.0879	0.0092	0.0079	0.0069	0.0256	0.0065	0.0145	0.1862
21	rs2839188	47692798	NA	NA	NA	NA	0.00196888365477114	0.499118784882193	0.1308	0.0534	0.0062	0.0025	0.0218	0.0029	0.0029	0.0204	0.1528	0.0141	0.0151	0.0075	0.0927	0.0174	0.0066	0.0025	0.0026	0.1009	0.0881	0.0092	0.0079	0.0069	0.0258	0.0065	0.0146	0.186
21	rs2839190	47695220	NA	NA	NA	NA	0.00132183223630066	0.489690167730821	0.1306	0.0535	0.0062	0.0025	0.0217	0.0028	0.0029	0.0205	0.1529	0.014	0.0151	0.0075	0.0928	0.0174	0.0065	0.0025	0.0026	0.101	0.0882	0.0092	0.0079	0.0069	0.0259	0.0064	0.0146	0.1862
21	rs2839195	47699856	NA	NA	NA	NA	0.00129693372864073	0.514520063510194	0.1306	0.0535	0.0062	0.0025	0.0217	0.0028	0.0029	0.0205	0.1528	0.014	0.0151	0.0075	0.0929	0.0174	0.0065	0.0025	0.0026	0.1011	0.0881	0.0092	0.0079	0.0069	0.0259	0.0064	0.0146	0.1861
21	rs117174423	47701218	NA	NA	NA	NA	0.0011066804815222	0.490508216894678	0.1306	0.0535	0.0062	0.0025	0.0217	0.0028	0.0029	0.0205	0.1531	0.014	0.0151	0.0074	0.0929	0.0173	0.0065	0.0025	0.0026	0.1011	0.0881	0.0092	0.0079	0.0069	0.0259	0.0063	0.0146	0.1861
21	rs11702450	47703649	NA	NA	NA	NA	0.000880655530356993	0.486693658481784	0.1306	0.0535	0.0061	0.0025	0.0217	0.0028	0.0029	0.0204	0.1536	0.0139	0.0151	0.0072	0.0929	0.0173	0.0064	0.0025	0.0026	0.1011	0.0881	0.0092	0.0079	0.0068	0.0259	0.0063	0.0146	0.1861
21	rs9975588	47704896	NA	NA	NA	NA	0.000777384309209556	0.486013293769899	0.1306	0.0535	0.0061	0.0026	0.0217	0.0028	0.0029	0.0204	0.1537	0.0139	0.0151	0.0071	0.0929	0.0173	0.0064	0.0025	0.0026	0.1011	0.088	0.0092	0.0079	0.0068	0.0259	0.0062	0.0146	0.186
21	rs17182538	47705673	NA	NA	NA	NA	0.000706524991354038	0.444586880700226	0.1306	0.0535	0.0061	0.0026	0.0217	0.0028	0.0029	0.0204	0.1539	0.0139	0.0151	0.0071	0.0929	0.0173	0.0064	0.0025	0.0026	0.1011	0.088	0.0092	0.0079	0.0068	0.0259	0.0062	0.0146	0.186
21	rs13049893	47707054	NA	NA	NA	NA	0.000557300748036147	0.372266566045819	0.1306	0.0535	0.0061	0.0026	0.0217	0.0028	0.003	0.0204	0.1539	0.0139	0.0151	0.007	0.0928	0.0173	0.0063	0.0025	0.0026	0.1008	0.088	0.0092	0.0079	0.0068	0.0259	0.006	0.0146	0.1867
21	rs17296821	47711692	NA	NA	NA	NA	0.000326836054080817	0.381796655269612	0.1306	0.0535	0.0061	0.0026	0.0217	0.0028	0.003	0.0204	0.1539	0.0139	0.0151	0.007	0.0928	0.0173	0.0063	0.0025	0.0026	0.1009	0.0879	0.0092	0.0079	0.0068	0.0259	0.006	0.0146	0.1867
21	rs117958505	47714719	NA	NA	NA	NA	0.00185877607938956	0.397183414126187	0.1309	0.0536	0.0059	0.0025	0.0219	0.0027	0.003	0.0208	0.1537	0.014	0.0152	0.0071	0.0929	0.0173	0.0061	0.0026	0.0023	0.102	0.0871	0.0091	0.0076	0.0066	0.026	0.006	0.0148	0.1864
21	rs12627400	47715106	NA	NA	NA	NA	0.00303782544016016	0.430294027265082	0.1309	0.0536	0.0059	0.0025	0.0219	0.0026	0.003	0.0208	0.1537	0.014	0.0152	0.0071	0.0929	0.0174	0.0061	0.0026	0.0022	0.1021	0.087	0.0091	0.0076	0.0066	0.026	0.006	0.0148	0.1864
21	rs2839203	47716389	NA	NA	NA	NA	0.00178951369032072	0.378866923492801	0.1311	0.0536	0.006	0.0024	0.0219	0.0026	0.0025	0.0209	0.1536	0.014	0.0152	0.0071	0.0933	0.0173	0.006	0.0027	0.0021	0.1025	0.0868	0.009	0.0075	0.0066	0.026	0.006	0.0148	0.1865
21	rs61736728	47717493	NA	NA	NA	NA	0.00148758303340798	0.359540704723624	0.1311	0.0536	0.006	0.0024	0.0219	0.0026	0.0025	0.0209	0.1536	0.014	0.0152	0.0071	0.0933	0.0173	0.006	0.0027	0.0021	0.1025	0.0868	0.009	0.0075	0.0066	0.026	0.006	0.0148	0.1865
21	rs13049522	47731495	NA	NA	NA	NA	0.00227216361733639	0.394993406185549	0.1314	0.0535	0.006	0.0024	0.0219	0.0025	0.0024	0.0209	0.1535	0.0141	0.0152	0.0071	0.0935	0.0174	0.0059	0.0027	0.0021	0.1024	0.0866	0.0089	0.0074	0.0066	0.0261	0.0061	0.0149	0.1865
21	rs13047780	47733570	NA	NA	NA	NA	0.00274127695912209	0.433987584331705	0.1314	0.0535	0.006	0.0024	0.0219	0.0026	0.0024	0.021	0.1534	0.0141	0.0152	0.0071	0.0935	0.0174	0.006	0.0027	0.0021	0.1023	0.0865	0.0089	0.0074	0.0066	0.0261	0.0062	0.0149	0.1865
21	rs13047478	47734659	NA	NA	NA	NA	0.00283485598110671	0.439411207310356	0.1314	0.0535	0.006	0.0024	0.0219	0.0026	0.0024	0.021	0.1533	0.0141	0.0153	0.0071	0.0936	0.0174	0.006	0.0027	0.0021	0.1023	0.0865	0.0089	0.0074	0.0066	0.0261	0.0062	0.0149	0.1865
21	rs117451772	47735469	NA	NA	NA	NA	0.00298704018981331	0.423588337424064	0.1315	0.0535	0.006	0.0024	0.0219	0.0026	0.0024	0.021	0.1533	0.0141	0.0153	0.0071	0.0936	0.0174	0.006	0.0027	0.0021	0.1023	0.0865	0.0089	0.0074	0.0065	0.0261	0.0062	0.0149	0.1865
21	rs117425030	47737887	NA	NA	NA	NA	0.00296490995538343	0.429898791629352	0.1315	0.0535	0.006	0.0024	0.0219	0.0026	0.0024	0.021	0.1532	0.0142	0.0153	0.0071	0.0936	0.0174	0.0059	0.0027	0.0021	0.1024	0.0865	0.0089	0.0074	0.0065	0.0262	0.0062	0.0149	0.1865
21	rs117922731	47742275	NA	NA	NA	NA	0.00339271612679719	0.442594329773925	0.1315	0.0535	0.006	0.0024	0.0219	0.0026	0.0024	0.021	0.1532	0.0142	0.0153	0.0071	0.0936	0.0174	0.0059	0.0028	0.0021	0.1024	0.0865	0.0089	0.0074	0.0064	0.0262	0.0062	0.0149	0.1864
21	rs117394729	47742416	NA	NA	NA	NA	0.00340165601150938	0.44272709247883	0.1315	0.0535	0.006	0.0024	0.0219	0.0026	0.0024	0.021	0.1532	0.0142	0.0153	0.0071	0.0936	0.0174	0.0059	0.0028	0.0021	0.1024	0.0865	0.0089	0.0074	0.0064	0.0262	0.0062	0.0149	0.1864
21	rs78625410	47745803	NA	NA	NA	NA	0.00363600314324956	0.456591736073712	0.1316	0.0535	0.006	0.0024	0.0219	0.0026	0.0024	0.021	0.1532	0.0142	0.0153	0.0071	0.0935	0.0174	0.0059	0.0028	0.0021	0.1024	0.0865	0.0089	0.0074	0.0064	0.0262	0.0062	0.0149	0.1864
21	rs117966061	47749741	NA	NA	NA	NA	0.0041612432100683	0.453248588211862	0.1316	0.0535	0.006	0.0024	0.0219	0.0026	0.0024	0.021	0.1532	0.0142	0.0153	0.0071	0.0935	0.0174	0.0058	0.0028	0.0021	0.1024	0.0865	0.0089	0.0074	0.0063	0.0262	0.0062	0.0149	0.1864
21	rs2839213	47752496	NA	NA	NA	NA	0.00447441663959388	0.477190961625673	0.1316	0.0535	0.006	0.0024	0.0219	0.0026	0.0024	0.0211	0.1532	0.0142	0.0153	0.0071	0.0935	0.0174	0.0058	0.0028	0.0021	0.1024	0.0865	0.0088	0.0074	0.0063	0.0262	0.0062	0.0149	0.1864
21	rs116242815	47761925	NA	NA	NA	NA	0.00626211459230297	0.481121920740062	0.1317	0.0533	0.0061	0.0024	0.0219	0.0026	0.0024	0.0211	0.1535	0.0143	0.0153	0.007	0.0934	0.0174	0.0058	0.0029	0.0021	0.1024	0.0866	0.0088	0.0073	0.0062	0.0261	0.0062	0.0149	0.1863
21	rs34500739	47766113	NA	NA	NA	NA	0.00774537117577905	0.471242754429821	0.1317	0.0532	0.0061	0.0024	0.0219	0.0026	0.0024	0.0212	0.1536	0.0143	0.0153	0.007	0.0934	0.0174	0.0058	0.0029	0.0021	0.1024	0.0866	0.0088	0.0073	0.0062	0.0261	0.0062	0.0149	0.1863
21	rs9982233	47766139	NA	NA	NA	NA	0.00776238710185539	0.47299816147789	0.1317	0.0532	0.0061	0.0024	0.0219	0.0026	0.0024	0.0212	0.1536	0.0143	0.0153	0.007	0.0934	0.0174	0.0058	0.0029	0.0021	0.1024	0.0866	0.0088	0.0073	0.0062	0.0261	0.0062	0.0149	0.1863
21	rs112532279	47767804	NA	NA	NA	NA	0.00730883695802603	0.455387457505408	0.1317	0.0532	0.0061	0.0024	0.0219	0.0026	0.0024	0.0212	0.1536	0.0143	0.0153	0.007	0.0934	0.0174	0.0058	0.0029	0.0021	0.1024	0.0866	0.0088	0.0073	0.0062	0.0261	0.0062	0.0149	0.1863
21	rs2249060	47773177	NA	NA	NA	NA	0.00923842323197401	0.470298239049356	0.1317	0.053	0.0061	0.0024	0.0219	0.0026	0.0024	0.0212	0.1537	0.0143	0.0153	0.007	0.0934	0.0174	0.0058	0.0029	0.0021	0.1025	0.0866	0.0088	0.0073	0.0062	0.0261	0.0062	0.0149	0.1863
21	rs2839223	47777063	NA	NA	NA	NA	0.0105266609939186	0.461417194644203	0.1317	0.053	0.0061	0.0023	0.0219	0.0026	0.0024	0.0213	0.1538	0.0143	0.0153	0.0071	0.0934	0.0174	0.0057	0.003	0.002	0.1025	0.0865	0.0088	0.0073	0.0062	0.0261	0.0062	0.0148	0.1862
21	rs2839224	47777222	NA	NA	NA	NA	0.0104410519973866	0.461685665671575	0.1317	0.053	0.0061	0.0023	0.0219	0.0026	0.0024	0.0213	0.1538	0.0143	0.0153	0.0071	0.0934	0.0174	0.0057	0.003	0.0021	0.1025	0.0865	0.0088	0.0073	0.0062	0.0261	0.0062	0.0148	0.1862
21	rs4819241	47782064	NA	NA	NA	NA	0.00819272798219338	0.462894291416044	0.1317	0.053	0.0061	0.0023	0.0219	0.0026	0.0024	0.0213	0.1537	0.0143	0.0153	0.0071	0.0934	0.0174	0.0057	0.003	0.0022	0.1025	0.0865	0.0088	0.0073	0.0062	0.0261	0.0062	0.0148	0.1862
21	rs2839227	47786524	NA	NA	NA	NA	0.00806482575888161	0.473268374653041	0.1317	0.053	0.006	0.0023	0.0219	0.0025	0.0024	0.0213	0.1538	0.0143	0.0153	0.007	0.0935	0.0174	0.0057	0.003	0.0022	0.1026	0.0866	0.0088	0.0073	0.0061	0.026	0.0062	0.0148	0.1862
21	rs6518289	47787002	NA	NA	NA	NA	0.00813079003341309	0.460209581948691	0.1317	0.053	0.006	0.0023	0.0219	0.0025	0.0024	0.0213	0.1538	0.0143	0.0153	0.007	0.0935	0.0174	0.0057	0.003	0.0022	0.1027	0.0866	0.0088	0.0073	0.0061	0.026	0.0061	0.0148	0.1862
21	rs3788257	47787517	NA	NA	NA	NA	0.00769872470292516	0.451512714193527	0.1317	0.053	0.006	0.0023	0.0219	0.0025	0.0024	0.0213	0.1538	0.0143	0.0153	0.007	0.0935	0.0174	0.0057	0.003	0.0022	0.1026	0.0866	0.0088	0.0073	0.0061	0.026	0.0061	0.0148	0.1862
21	rs75183852	47788686	NA	NA	NA	NA	0.0070482337725801	0.43583752910305	0.1317	0.053	0.006	0.0023	0.0219	0.0025	0.0024	0.0213	0.1538	0.0143	0.0153	0.0071	0.0935	0.0174	0.0057	0.0029	0.0022	0.1026	0.0865	0.0088	0.0073	0.0061	0.026	0.0061	0.0148	0.1862
21	rs77566633	47797262	NA	NA	NA	NA	0.00737410605866103	0.495697307837316	0.1316	0.053	0.0061	0.0024	0.0219	0.0026	0.0024	0.0214	0.1539	0.0143	0.0153	0.0071	0.0936	0.0174	0.0057	0.0028	0.0022	0.1025	0.0865	0.0088	0.0074	0.0061	0.026	0.0061	0.0148	0.1862
21	rs117836165	47798319	NA	NA	NA	NA	0.00733326065431795	0.498707890579933	0.1316	0.053	0.0061	0.0024	0.0219	0.0026	0.0024	0.0214	0.1539	0.0143	0.0153	0.0071	0.0936	0.0174	0.0057	0.0028	0.0022	0.1025	0.0865	0.0088	0.0074	0.0061	0.026	0.0061	0.0148	0.1862
21	rs118120664	47799492	NA	NA	NA	NA	0.00748112178790731	0.50941902923141	0.1316	0.053	0.0061	0.0024	0.0219	0.0026	0.0024	0.0214	0.1539	0.0143	0.0153	0.0071	0.0936	0.0174	0.0057	0.0028	0.0022	0.1025	0.0865	0.0088	0.0074	0.0061	0.026	0.0061	0.0149	0.1862
21	rs7279204	47808679	NA	NA	NA	NA	0.00667270120909604	0.528787263283856	0.1315	0.053	0.0061	0.0024	0.0219	0.0026	0.0024	0.0214	0.1539	0.0143	0.0152	0.0071	0.0937	0.0174	0.0057	0.0028	0.0022	0.1024	0.0865	0.0088	0.0074	0.0061	0.0259	0.0061	0.0149	0.1862
21	rs35044802	47808772	NA	NA	NA	NA	0.00626211459230297	0.524344261703423	0.1315	0.053	0.0061	0.0024	0.0219	0.0026	0.0024	0.0214	0.1539	0.0143	0.0152	0.0071	0.0937	0.0174	0.0057	0.0028	0.0022	0.1024	0.0865	0.0088	0.0074	0.0061	0.0261	0.0061	0.0148	0.1862
21	rs74966935	47811855	NA	NA	NA	NA	0.00651869399801384	0.510107606827484	0.1314	0.053	0.0061	0.0024	0.0219	0.0025	0.0023	0.0215	0.154	0.0143	0.0152	0.0072	0.0937	0.0174	0.0057	0.0027	0.0021	0.1024	0.0865	0.0088	0.0074	0.0062	0.0261	0.0061	0.0149	0.1862
21	rs2186350	47816953	NA	NA	NA	NA	0.00729258924171245	0.516315360707553	0.1313	0.0531	0.0062	0.0024	0.0219	0.0025	0.0023	0.0215	0.154	0.0143	0.0152	0.0072	0.0938	0.0174	0.0057	0.0027	0.0021	0.1023	0.0865	0.0088	0.0074	0.0062	0.0261	0.0061	0.0149	0.1862
21	rs6518291	47821588	NA	NA	NA	NA	0.00761027044114729	0.523512244756968	0.1313	0.0531	0.0062	0.0024	0.0219	0.0025	0.0023	0.0215	0.1541	0.0143	0.0152	0.0072	0.0938	0.0174	0.0057	0.0027	0.0021	0.1023	0.0864	0.0088	0.0074	0.0062	0.0261	0.0061	0.015	0.1862
21	rs34268261	47831845	NA	NA	NA	NA	0.00852154967680553	0.529482328127282	0.1311	0.0531	0.0062	0.0023	0.0219	0.0025	0.0023	0.0215	0.1541	0.0143	0.0152	0.0072	0.0942	0.0174	0.0057	0.0027	0.0021	0.1028	0.0863	0.0087	0.0074	0.0062	0.0258	0.0061	0.015	0.1859
21	rs2839245	47836122	NA	NA	NA	NA	0.00907902838359017	0.532543317198004	0.131	0.0531	0.0062	0.0023	0.022	0.0025	0.0023	0.0214	0.1542	0.0142	0.0152	0.0072	0.0947	0.0174	0.0057	0.0027	0.0021	0.1032	0.0866	0.0087	0.0074	0.0062	0.0253	0.0061	0.0149	0.1857
21	rs35978208	47836206	NA	NA	NA	NA	0.00898344814496023	0.527397818276271	0.1309	0.0531	0.0062	0.0023	0.022	0.0025	0.0023	0.0214	0.1543	0.0142	0.0152	0.0072	0.0948	0.0173	0.0057	0.0027	0.0021	0.1032	0.0866	0.0087	0.0074	0.0062	0.0253	0.0061	0.0149	0.1857
21	rs1044998	47836395	NA	NA	NA	NA	0.00739459415561779	0.537840807472134	0.131	0.0531	0.0062	0.0023	0.022	0.0025	0.0023	0.0208	0.1543	0.0142	0.0152	0.0072	0.0949	0.0173	0.0057	0.0027	0.0021	0.1033	0.0867	0.0087	0.0074	0.0062	0.0253	0.0061	0.0149	0.1858
21	rs34151633	47836403	NA	NA	NA	NA	0.00701666041479695	0.535748135494498	0.131	0.0531	0.0062	0.0023	0.022	0.0025	0.0023	0.0208	0.1543	0.0142	0.0152	0.0071	0.0949	0.0173	0.0057	0.0027	0.0021	0.1034	0.0866	0.0087	0.0074	0.0061	0.0254	0.0061	0.0149	0.1859
21	rs61735812	47836571	NA	NA	NA	NA	0.00618311102158975	0.5416127111726	0.1311	0.0532	0.0062	0.0023	0.022	0.0025	0.0023	0.0203	0.1544	0.0142	0.0152	0.0071	0.0949	0.0173	0.0057	0.0027	0.0021	0.1035	0.0867	0.0087	0.0074	0.0061	0.0254	0.0061	0.0149	0.186
21	rs7277175	47841941	NA	NA	NA	NA	0.00584051628857903	0.5328218069394	0.1311	0.0532	0.0062	0.0023	0.022	0.0025	0.0023	0.0203	0.1545	0.0142	0.0152	0.0071	0.0949	0.0173	0.0057	0.0027	0.0021	0.1035	0.0867	0.0087	0.0074	0.0061	0.0254	0.0061	0.0149	0.186
21	rs78202507	47842794	NA	NA	NA	NA	0.00568152960820299	0.522264840801192	0.1309	0.0532	0.0062	0.0023	0.022	0.0025	0.0023	0.0203	0.1545	0.0142	0.0152	0.0071	0.095	0.0173	0.0057	0.0027	0.0021	0.1036	0.0867	0.0087	0.0074	0.0061	0.0253	0.0061	0.0149	0.186
21	rs61735820	47850033	NA	NA	NA	NA	0.00831768467076664	0.508455416393232	0.1309	0.0531	0.0064	0.0023	0.022	0.0025	0.0023	0.0203	0.1546	0.0142	0.0152	0.0071	0.0947	0.0173	0.0058	0.0027	0.0021	0.1038	0.0865	0.0086	0.0075	0.0062	0.0253	0.0061	0.0149	0.1857
21	rs8131693	47850107	NA	NA	NA	NA	0.00845772110884286	0.512174750250598	0.1309	0.0531	0.0064	0.0023	0.022	0.0025	0.0023	0.0203	0.1546	0.0142	0.0152	0.0071	0.0947	0.0173	0.0058	0.0027	0.0021	0.1038	0.0865	0.0086	0.0075	0.0062	0.0253	0.0061	0.0149	0.1857
21	rs2070426	47850484	NA	NA	NA	NA	0.00891226664542595	0.519910673002115	0.1309	0.0531	0.0065	0.0023	0.022	0.0025	0.0023	0.0203	0.1546	0.0142	0.0152	0.0071	0.0946	0.0173	0.0058	0.0027	0.0021	0.1039	0.0865	0.0086	0.0075	0.0062	0.0253	0.0061	0.0149	0.1857
21	rs743346	47851636	NA	NA	NA	NA	0.0087618476701959	0.533936128374853	0.1309	0.0531	0.0065	0.0023	0.022	0.0025	0.0023	0.0203	0.1547	0.0142	0.0152	0.0071	0.0945	0.0173	0.0058	0.0027	0.0021	0.1039	0.0865	0.0086	0.0075	0.0062	0.0253	0.0061	0.0149	0.1856
21	rs2073376	47851753	NA	NA	NA	NA	0.00910304376553841	0.542172066832104	0.1309	0.0531	0.0065	0.0023	0.022	0.0025	0.0023	0.0203	0.1547	0.0142	0.0152	0.0071	0.0945	0.0173	0.0058	0.0027	0.0021	0.104	0.0865	0.0086	0.0075	0.0062	0.0253	0.0061	0.0149	0.1856
21	rs9983522	47851796	NA	NA	NA	NA	0.00894543107772495	0.526703438630569	0.1309	0.0531	0.0065	0.0023	0.022	0.0025	0.0023	0.0203	0.1547	0.0142	0.0152	0.0071	0.0945	0.0173	0.0058	0.0027	0.0021	0.104	0.0865	0.0086	0.0075	0.0062	0.0253	0.0061	0.0149	0.1856
21	Affx-18176793	47852085	NA	NA	NA	NA	0.00893594596203535	0.551843333152042	0.1309	0.0531	0.0065	0.0023	0.022	0.0025	0.0023	0.0203	0.1547	0.0142	0.0152	0.0071	0.0945	0.0173	0.0058	0.0027	0.0021	0.104	0.0865	0.0086	0.0075	0.0062	0.0253	0.0061	0.0149	0.1856
21	rs35418111	47856670	NA	NA	NA	NA	0.0137514670703762	0.560146194761443	0.1308	0.0531	0.0067	0.0023	0.0221	0.0025	0.0023	0.0203	0.1546	0.0142	0.0152	0.0069	0.0945	0.0173	0.0057	0.0027	0.0021	0.1041	0.0864	0.0086	0.0075	0.0062	0.0253	0.0061	0.0149	0.1856
21	rs7276409	47857440	NA	NA	NA	NA	0.0138039890475164	0.559582329797608	0.1308	0.0531	0.0067	0.0023	0.0221	0.0025	0.0023	0.0203	0.1546	0.0142	0.0152	0.0069	0.0945	0.0173	0.0057	0.0027	0.0021	0.1042	0.0864	0.0086	0.0075	0.0062	0.0253	0.0061	0.0149	0.1856
21	rs4818842	47858248	NA	NA	NA	NA	0.0137974156633859	0.550298715304813	0.1308	0.0531	0.0067	0.0023	0.0221	0.0025	0.0023	0.0203	0.1546	0.0142	0.0152	0.0069	0.0945	0.0173	0.0057	0.0027	0.0021	0.1042	0.0864	0.0086	0.0075	0.0062	0.0253	0.0061	0.0149	0.1856
21	rs2073380	47863757	NA	NA	NA	NA	0.028219144062122	0.595086069698744	0.1305	0.0531	0.007	0.0024	0.0221	0.0025	0.0024	0.0202	0.1545	0.0141	0.0152	0.0068	0.0945	0.0172	0.0057	0.0028	0.0021	0.1044	0.0864	0.0086	0.0075	0.0063	0.0253	0.0061	0.0148	0.1857
21	rs80055066	47863998	NA	NA	NA	NA	0.0281860103588519	0.594799962635516	0.1305	0.0531	0.007	0.0024	0.0221	0.0025	0.0024	0.0202	0.1545	0.0141	0.0152	0.0068	0.0945	0.0172	0.0057	0.0028	0.0021	0.1044	0.0864	0.0086	0.0075	0.0063	0.0253	0.0061	0.0148	0.1857
21	rs77487457	47864932	NA	NA	NA	NA	0.028042749221233	0.585376975860151	0.1305	0.0531	0.007	0.0024	0.0221	0.0025	0.0024	0.0202	0.1544	0.0141	0.0152	0.0068	0.0945	0.0172	0.0057	0.0028	0.0021	0.1044	0.0864	0.0086	0.0075	0.0063	0.0253	0.0061	0.0148	0.1857
21	rs11702704	47868321	NA	NA	NA	NA	0.0302231930867721	0.592941069461139	0.1305	0.0531	0.0071	0.0024	0.0221	0.0025	0.0024	0.0202	0.1544	0.0142	0.0152	0.0068	0.0944	0.0172	0.0057	0.0028	0.0021	0.1045	0.0864	0.0086	0.0075	0.0063	0.0253	0.0061	0.0148	0.1857
21	rs62224258	47888356	NA	NA	NA	NA	0.0591186886868485	0.595515291962389	0.1303	0.0531	0.0075	0.0024	0.0221	0.0026	0.0024	0.0203	0.1543	0.0141	0.0151	0.0068	0.0941	0.0172	0.0058	0.0028	0.0022	0.1046	0.0862	0.0087	0.0075	0.0063	0.0252	0.0061	0.0149	0.1857
21	rs12185864	47888387	NA	NA	NA	NA	0.0434360890502953	0.583098070253111	0.1303	0.0531	0.0073	0.0023	0.0221	0.0025	0.0023	0.0203	0.1543	0.0141	0.0151	0.0068	0.094	0.0172	0.0058	0.0028	0.0022	0.1046	0.0862	0.0087	0.008	0.0063	0.0252	0.0061	0.0149	0.1856
21	rs117875131	47898033	NA	NA	NA	NA	0.0182407948778425	0.547493053602256	0.1303	0.0531	0.0072	0.0023	0.0221	0.0026	0.0025	0.0204	0.1544	0.0141	0.0152	0.0067	0.0936	0.0172	0.0058	0.0028	0.0024	0.1046	0.0862	0.0087	0.0079	0.0063	0.0252	0.0061	0.0149	0.1857
21	rs75544753	47901280	NA	NA	NA	NA	0.0179917881492526	0.571027513776995	0.1303	0.0531	0.0071	0.0023	0.0221	0.0026	0.0025	0.0204	0.1544	0.0141	0.0152	0.0067	0.0936	0.0172	0.0058	0.0028	0.0024	0.1045	0.0862	0.0087	0.0079	0.0063	0.0252	0.0061	0.0149	0.1857
21	rs9647245	47901631	NA	NA	NA	NA	0.0185412793668268	0.586802377242007	0.1303	0.0531	0.0071	0.0023	0.0221	0.0026	0.0025	0.0204	0.1544	0.0141	0.0152	0.0067	0.0935	0.0172	0.0058	0.0028	0.0024	0.1045	0.0862	0.0087	0.0079	0.0063	0.0252	0.0061	0.0149	0.1857
21	rs2839287	47903881	NA	NA	NA	NA	0.0152437412542546	0.571877544373897	0.1303	0.0531	0.007	0.0023	0.0221	0.0026	0.0025	0.0204	0.1544	0.0142	0.0152	0.0067	0.0935	0.0172	0.0058	0.0028	0.0024	0.1045	0.0862	0.0087	0.0079	0.0064	0.0252	0.0061	0.0149	0.1857
21	rs112711966	47914245	NA	NA	NA	NA	0.01078120057591	0.582813357641291	0.1302	0.053	0.0068	0.0023	0.0222	0.0027	0.0026	0.0204	0.1544	0.0142	0.0152	0.0068	0.0935	0.0172	0.0058	0.0029	0.0024	0.1045	0.0862	0.0087	0.0079	0.0064	0.0253	0.0061	0.0149	0.1856
21	rs34422088	47917968	NA	NA	NA	NA	0.0105373992311529	0.587800653789287	0.1301	0.053	0.0068	0.0023	0.0222	0.0027	0.0026	0.0205	0.1544	0.0142	0.0152	0.0068	0.0935	0.0173	0.0058	0.0029	0.0024	0.1045	0.0862	0.0087	0.0079	0.0064	0.0253	0.0061	0.0149	0.1856
21	rs2330591	47927424	NA	NA	NA	NA	0.0103665760334428	0.614329465855539	0.13	0.0529	0.0067	0.0023	0.0222	0.0027	0.0026	0.0205	0.1543	0.0143	0.0153	0.0068	0.0934	0.0173	0.0058	0.0029	0.0024	0.1045	0.0862	0.0087	0.0079	0.0064	0.0253	0.0062	0.015	0.1856
21	rs1573276	47929984	NA	NA	NA	NA	0.0101246907982414	0.603253893533817	0.13	0.0528	0.0067	0.0023	0.0222	0.0027	0.0026	0.0205	0.1543	0.0143	0.0153	0.0068	0.0934	0.0173	0.0058	0.0029	0.0024	0.1045	0.0862	0.0087	0.0079	0.0064	0.0253	0.0062	0.015	0.1856
21	rs77585651	47937336	NA	NA	NA	NA	0.0102925018064402	0.62039070338382	0.13	0.0527	0.0067	0.0023	0.0222	0.0028	0.0027	0.0205	0.1543	0.0144	0.0153	0.0068	0.0933	0.0173	0.0059	0.0029	0.0024	0.1042	0.0862	0.0087	0.0079	0.0065	0.0253	0.0062	0.015	0.1854
21	rs57078525	47937520	NA	NA	NA	NA	0.0103136249543889	0.621546812329752	0.13	0.0527	0.0067	0.0023	0.0222	0.0028	0.0027	0.0205	0.1543	0.0144	0.0153	0.0068	0.0933	0.0173	0.0059	0.0029	0.0024	0.1042	0.0862	0.0087	0.0079	0.0065	0.0253	0.0062	0.015	0.1854
21	rs2839305	47952893	NA	NA	NA	NA	0.013151743641554	0.597948947067944	0.1297	0.0525	0.0067	0.0024	0.0222	0.0029	0.0027	0.0206	0.1544	0.0145	0.0153	0.0068	0.093	0.0173	0.0059	0.003	0.0024	0.1042	0.0863	0.0087	0.008	0.0066	0.0254	0.0062	0.0151	0.1854
21	rs2839308	47954727	NA	NA	NA	NA	0.0105052092842229	0.590226734637927	0.1298	0.0525	0.0066	0.0024	0.0222	0.0029	0.0028	0.0206	0.1539	0.0145	0.0153	0.0069	0.093	0.0173	0.0059	0.003	0.0024	0.1041	0.0864	0.0087	0.008	0.0066	0.0254	0.0062	0.0151	0.1858
21	rs7283559	47955719	NA	NA	NA	NA	0.00968898315126503	0.565933794645228	0.1298	0.0525	0.0065	0.0024	0.0222	0.0029	0.0028	0.0206	0.1536	0.0145	0.0153	0.0068	0.093	0.0174	0.0059	0.003	0.0024	0.1041	0.0864	0.0088	0.008	0.0066	0.0254	0.0062	0.0151	0.186
21	rs2839315	47962186	NA	NA	NA	NA	0.00743570143497741	0.528926258009616	0.1297	0.0524	0.0066	0.0023	0.0223	0.0029	0.0028	0.0206	0.1533	0.0147	0.0156	0.0069	0.0929	0.0174	0.006	0.003	0.0024	0.1036	0.0863	0.0088	0.008	0.0067	0.0254	0.0062	0.0151	0.1859
21	rs2839317	47963651	NA	NA	NA	NA	0.0143442005615903	0.665111884349685	0.1296	0.0523	0.0066	0.0023	0.0223	0.003	0.0029	0.0207	0.1533	0.0149	0.0156	0.007	0.0926	0.0175	0.0061	0.0031	0.0025	0.1034	0.0863	0.0088	0.008	0.0068	0.0253	0.0063	0.0152	0.1858
21	rs16979358	47966977	NA	NA	NA	NA	0.036289811095914	0.71739665820938	0.1293	0.0519	0.0068	0.0023	0.0223	0.0031	0.003	0.0207	0.153	0.0154	0.0158	0.0072	0.0923	0.0178	0.0063	0.0031	0.0025	0.1031	0.0865	0.0089	0.008	0.007	0.0251	0.0065	0.0152	0.1852
21	rs2255397	47970581	NA	NA	NA	NA	0.0733714538764656	0.834819979077033	0.1291	0.0516	0.0069	0.0022	0.0223	0.0032	0.0031	0.0208	0.153	0.0158	0.0159	0.0073	0.0919	0.018	0.0064	0.0032	0.0026	0.1029	0.0867	0.0089	0.008	0.007	0.0248	0.0065	0.0153	0.185
21	rs17393980	47971060	NA	NA	NA	NA	0.0632102612602941	0.757670288357796	0.1292	0.0515	0.0069	0.0022	0.0223	0.0032	0.0031	0.0208	0.1528	0.0158	0.0159	0.0073	0.0917	0.018	0.0066	0.0032	0.0026	0.103	0.0868	0.0089	0.008	0.0071	0.0247	0.0065	0.0153	0.1849
21	rs2839321	47973610	NA	NA	NA	NA	0.0939289788682963	0.845018277130196	0.1294	0.0513	0.0069	0.0021	0.0223	0.0033	0.0031	0.0208	0.1527	0.0158	0.0159	0.0074	0.0913	0.0182	0.0069	0.0032	0.0026	0.1031	0.0868	0.0089	0.008	0.0071	0.0246	0.0066	0.0153	0.1846
21	rs1107065	47974582	NA	NA	NA	NA	0.0957226888639199	0.841615982083234	0.1294	0.0513	0.0068	0.0021	0.0223	0.0033	0.0031	0.0208	0.1527	0.0158	0.0159	0.0074	0.0912	0.0181	0.0069	0.0033	0.0026	0.1031	0.0868	0.0089	0.008	0.0071	0.0245	0.0066	0.0154	0.1846
21	rs75738552	47975703	NA	NA	NA	NA	0.0721724688804717	0.638075926711057	0.1294	0.0513	0.0068	0.0021	0.0223	0.0033	0.0031	0.0208	0.1527	0.0158	0.0159	0.0074	0.0912	0.0182	0.0069	0.0033	0.0026	0.1031	0.0868	0.0089	0.008	0.0071	0.0246	0.0066	0.0153	0.1845
21	rs762254	47983680	NA	NA	NA	NA	0.0959484049895565	0.855087099577554	0.1296	0.0511	0.0069	0.0021	0.0223	0.0033	0.0032	0.0209	0.1527	0.0158	0.0159	0.0073	0.0908	0.0182	0.0071	0.0033	0.0026	0.103	0.0869	0.009	0.008	0.0073	0.0247	0.0067	0.0153	0.184
21	rs72613656	47990366	NA	NA	NA	NA	0.147664217270772	1.02223278756267	0.1296	0.051	0.007	0.0021	0.0224	0.0034	0.0032	0.0209	0.1526	0.0158	0.016	0.0074	0.0907	0.0182	0.0073	0.0033	0.0026	0.103	0.087	0.009	0.008	0.0073	0.0247	0.0067	0.0153	0.1837
21	rs74801031	47995221	NA	NA	NA	NA	0.144838135744595	1.03494282727594	0.1296	0.051	0.007	0.0021	0.0224	0.0034	0.0032	0.0209	0.1526	0.0158	0.016	0.0074	0.0906	0.0182	0.0073	0.0033	0.0026	0.103	0.087	0.009	0.008	0.0073	0.0247	0.0067	0.0153	0.1837
21	rs9983529	47997363	NA	NA	NA	NA	0.153413925127786	1.01372264831963	0.1296	0.051	0.007	0.0021	0.0224	0.0034	0.0032	0.0209	0.1526	0.0159	0.016	0.0074	0.0906	0.0182	0.0074	0.0033	0.0026	0.103	0.087	0.009	0.008	0.0073	0.0247	0.0067	0.0153	0.1836
21	rs77729136	48004492	NA	NA	NA	NA	0.143100351929379	0.950895652653519	0.1295	0.0508	0.007	0.0021	0.0224	0.0034	0.0032	0.021	0.1526	0.0159	0.016	0.0074	0.0905	0.0182	0.0075	0.0033	0.0026	0.1031	0.0871	0.009	0.008	0.0074	0.0248	0.0067	0.0154	0.1832
21	rs881827	48019868	NA	NA	NA	NA	0.237753588234785	1.1619695939324	0.1293	0.0505	0.0071	0.0022	0.0223	0.0034	0.0032	0.0211	0.1526	0.0161	0.016	0.0075	0.0903	0.0183	0.0077	0.0034	0.0027	0.1032	0.0874	0.009	0.008	0.0075	0.0249	0.0068	0.0154	0.1824
21	Affx-18180474	48022230	NA	NA	NA	NA	0.20053989452992	1.19711509467349	0.1292	0.0504	0.0072	0.0022	0.0223	0.0035	0.0032	0.0211	0.1525	0.0161	0.016	0.0075	0.0904	0.0183	0.0078	0.0033	0.0027	0.1032	0.0874	0.009	0.008	0.0075	0.025	0.0068	0.0154	0.1823
21	rs2839360	48023675	NA	NA	NA	NA	0.223155021258832	1.13127080953032	0.129	0.0503	0.0072	0.002	0.0222	0.0034	0.0032	0.0211	0.1524	0.0161	0.016	0.0076	0.0905	0.0183	0.0079	0.0033	0.0026	0.1032	0.0874	0.0089	0.008	0.0075	0.0257	0.0067	0.0155	0.1821
21	rs2839362	48024626	NA	NA	NA	NA	0.264738383399393	1.17333422561263	0.1288	0.0502	0.0072	0.002	0.0222	0.0034	0.0031	0.0211	0.1523	0.0162	0.016	0.0077	0.0906	0.0183	0.008	0.0032	0.0026	0.1033	0.0875	0.0088	0.008	0.0075	0.0258	0.0067	0.0155	0.182
21	rs76306381	48027400	NA	NA	NA	NA	0.506997873373708	1.43090407922445	0.1285	0.0501	0.0073	0.0019	0.0222	0.0034	0.0031	0.021	0.1518	0.0163	0.016	0.0079	0.0907	0.0183	0.0085	0.0032	0.0026	0.1034	0.0876	0.0088	0.0081	0.0077	0.0259	0.0068	0.0156	0.1817
21	rs76691528	48027823	NA	NA	NA	NA	0.525566679256364	1.43585089219367	0.1285	0.0501	0.0073	0.0019	0.0222	0.0034	0.0031	0.021	0.1518	0.0163	0.016	0.0079	0.0907	0.0183	0.0085	0.0032	0.0026	0.1034	0.0876	0.0088	0.0081	0.0077	0.0259	0.0068	0.0156	0.1816
21	rs73152893	48029696	NA	NA	NA	NA	0.616762354477781	1.53431907301794	0.1284	0.05	0.0073	0.0019	0.0222	0.0034	0.003	0.021	0.1516	0.0163	0.016	0.008	0.0908	0.0183	0.0087	0.0032	0.0026	0.1034	0.0876	0.0088	0.0081	0.0078	0.0259	0.0068	0.0157	0.1815
21	rs9979822	48036885	NA	NA	NA	NA	0.865704837816665	1.7965436262524	0.128	0.0499	0.0074	0.0019	0.0222	0.0034	0.003	0.021	0.1511	0.0164	0.016	0.0082	0.0909	0.0184	0.0091	0.0032	0.0026	0.1035	0.0877	0.0088	0.0081	0.0079	0.026	0.0068	0.0157	0.1811
21	rs77151118	48039219	NA	NA	NA	NA	0.918498788303464	1.81244687807	0.128	0.0499	0.0074	0.0019	0.0222	0.0034	0.003	0.021	0.1511	0.0164	0.016	0.0082	0.0909	0.0184	0.0092	0.0032	0.0026	0.1035	0.0877	0.0088	0.0081	0.0079	0.026	0.0068	0.0158	0.181
21	rs76053783	48041492	NA	NA	NA	NA	0.984670848003415	1.83474512017228	0.1279	0.0498	0.0074	0.0019	0.0222	0.0034	0.003	0.021	0.151	0.0165	0.016	0.0083	0.0909	0.0184	0.0093	0.0032	0.0026	0.1035	0.0877	0.0088	0.0081	0.0079	0.026	0.0068	0.0158	0.1809
21	rs12483183	48043169	NA	NA	NA	NA	1.03029451262018	1.87377113898873	0.1279	0.0498	0.0074	0.0019	0.0222	0.0035	0.003	0.021	0.151	0.0165	0.016	0.0083	0.0909	0.0184	0.0094	0.0031	0.0026	0.1035	0.0877	0.0088	0.0082	0.0079	0.026	0.0068	0.0158	0.1808
21	rs10084620	48049163	NA	NA	NA	NA	1.23549060192945	1.99959262383369	0.1278	0.0497	0.0075	0.0019	0.0221	0.0035	0.003	0.021	0.1508	0.0165	0.016	0.0084	0.0909	0.0184	0.0096	0.0031	0.0026	0.1035	0.0877	0.0088	0.0082	0.008	0.026	0.0068	0.0158	0.1806
21	rs73383753	48058518	NA	NA	NA	NA	1.44190781316802	2.08805027720108	0.1276	0.0496	0.0075	0.0019	0.0221	0.0035	0.0029	0.021	0.1506	0.0165	0.016	0.0085	0.091	0.0185	0.0098	0.0031	0.0026	0.1035	0.0878	0.0088	0.0081	0.008	0.026	0.0068	0.0159	0.1804
21	rs10854485	48063476	NA	NA	NA	NA	1.86971781331655	2.11132752348784	0.1275	0.0495	0.0075	0.0019	0.0221	0.0035	0.0029	0.021	0.1504	0.0166	0.016	0.0087	0.091	0.0185	0.0102	0.0031	0.0026	0.1035	0.0879	0.0089	0.0081	0.0081	0.026	0.0068	0.0159	0.1802
21	rs7276092	48063735	NA	NA	NA	NA	1.87221452754289	2.11837153920128	0.1275	0.0495	0.0075	0.0019	0.0221	0.0035	0.0029	0.021	0.1504	0.0166	0.016	0.0087	0.091	0.0185	0.0102	0.0031	0.0026	0.1035	0.0879	0.0089	0.0081	0.0081	0.026	0.0068	0.0159	0.1802
21	rs75627902	48070710	NA	NA	NA	NA	1.94412037278445	2.22894116236166	0.1275	0.0495	0.0075	0.0019	0.0221	0.0035	0.0029	0.021	0.1503	0.0166	0.016	0.0087	0.091	0.0185	0.0102	0.0031	0.0026	0.1035	0.0879	0.0089	0.0081	0.0081	0.026	0.0068	0.0159	0.1802
21	rs9979286	48074663	NA	NA	NA	NA	1.9728953196216	2.22185028101298	0.1275	0.0495	0.0075	0.0019	0.0221	0.0035	0.0029	0.021	0.1503	0.0166	0.016	0.0087	0.091	0.0185	0.0102	0.0031	0.0026	0.1035	0.0879	0.0089	0.0081	0.0081	0.026	0.0068	0.0159	0.1802
21	rs76674087	48081215	NA	NA	NA	NA	2.06242009256574	2.3259518936108	0.1275	0.0494	0.0075	0.0019	0.0221	0.0035	0.0029	0.021	0.1502	0.0166	0.016	0.0088	0.091	0.0185	0.0103	0.0031	0.0026	0.1035	0.0879	0.0089	0.0082	0.0081	0.0261	0.0068	0.0159	0.1802
21	rs117164191	48085617	NA	NA	NA	NA	2.07252351173874	2.32851180416574	0.1274	0.0494	0.0075	0.0019	0.0221	0.0035	0.0029	0.021	0.1501	0.0166	0.016	0.0088	0.091	0.0186	0.0103	0.0031	0.0026	0.1035	0.088	0.0089	0.0082	0.0081	0.0261	0.0068	0.0159	0.1802
21	rs11700505	48086569	NA	NA	NA	NA	2.07353475182506	2.32924327182183	0.1274	0.0494	0.0075	0.0019	0.0221	0.0035	0.0029	0.021	0.1501	0.0166	0.016	0.0088	0.091	0.0186	0.0103	0.0031	0.0026	0.1035	0.088	0.0089	0.0082	0.0081	0.0261	0.0068	0.0159	0.1802
21	rs79913394	48088571	NA	NA	NA	NA	2.08613269964032	2.31955365976097	0.1274	0.0494	0.0075	0.0019	0.0221	0.0035	0.0029	0.021	0.1501	0.0166	0.016	0.0088	0.091	0.0186	0.0103	0.0031	0.0026	0.1035	0.088	0.0089	0.0082	0.0081	0.0261	0.0067	0.0159	0.1802
21	rs35829851	48094803	NA	NA	NA	NA	2.17969870587709	2.36860159131109	0.1273	0.0494	0.0075	0.0019	0.0221	0.0035	0.0029	0.021	0.1499	0.0165	0.016	0.0089	0.091	0.0186	0.0103	0.0031	0.0026	0.1036	0.088	0.0089	0.0082	0.0082	0.0261	0.0067	0.0159	0.1801
21	rs118189563	48099610	NA	NA	NA	NA	2.12441688217614	2.28121095333054	0.1273	0.0494	0.0075	0.0019	0.0221	0.0035	0.0029	0.021	0.1499	0.0165	0.016	0.0089	0.091	0.0186	0.0103	0.0031	0.0026	0.1036	0.088	0.0089	0.0082	0.0082	0.0261	0.0067	0.0159	0.1801
22	rs62224618	16057417	NA	NA	NA	NA	5.24657161089557	0.586089572346961	0.0957	0.0601	0.0108	0.0057	0.0214	0.007	0.007	0.021	0.1425	0.016	0.017	0.0088	0.1149	0.0212	0.0122	0.0056	0.0062	0.1012	0.1011	0.0078	0.009	0.0085	0.0266	0.0116	0.0194	0.1373
22	rs116911124	16495833	NA	NA	NA	NA	5.70419908444992	0.520879712721564	0.096	0.0616	0.0104	0.005	0.0214	0.0064	0.0065	0.0207	0.1446	0.016	0.0167	0.0083	0.1152	0.0215	0.012	0.0052	0.0056	0.1015	0.102	0.0078	0.0083	0.0083	0.0264	0.0114	0.019	0.1383
22	rs117578132	16595552	NA	NA	NA	NA	5.72549862316128	0.539935502754206	0.096	0.0616	0.0104	0.005	0.0214	0.0064	0.0065	0.0207	0.1446	0.016	0.0167	0.0083	0.1152	0.0215	0.012	0.0052	0.0056	0.1015	0.102	0.0078	0.0083	0.0083	0.0264	0.0114	0.019	0.1383
22	rs131533	16870425	NA	NA	NA	NA	5.39322755270168	0.51755918120838	0.0963	0.0619	0.0102	0.0048	0.0214	0.0062	0.0063	0.0206	0.1451	0.0159	0.0166	0.0081	0.1155	0.0214	0.0118	0.005	0.0054	0.1018	0.1023	0.0077	0.0081	0.0084	0.0264	0.0112	0.0189	0.1387
22	rs140380	16880098	NA	NA	NA	NA	5.65318363798507	0.444719801924558	0.0963	0.0619	0.0102	0.0048	0.0214	0.0062	0.0063	0.0206	0.1452	0.0159	0.0165	0.0081	0.1156	0.0214	0.0118	0.005	0.0054	0.1018	0.1024	0.0077	0.008	0.0084	0.0264	0.0112	0.0189	0.1387
22	rs1807483	16888577	NA	NA	NA	NA	5.62007226809115	0.467063653826791	0.0963	0.0619	0.0102	0.0048	0.0214	0.0062	0.0063	0.0206	0.1452	0.0159	0.0165	0.0081	0.1156	0.0214	0.0118	0.005	0.0054	0.1018	0.1024	0.0077	0.008	0.0084	0.0264	0.0112	0.0189	0.1387
22	rs13053962	16890136	NA	NA	NA	NA	5.58389378994819	0.464641543498737	0.0963	0.0619	0.0102	0.0048	0.0214	0.0062	0.0063	0.0206	0.1452	0.0159	0.0165	0.0081	0.1156	0.0214	0.0118	0.005	0.0054	0.1018	0.1024	0.0077	0.008	0.0084	0.0264	0.0112	0.0189	0.1387
22	rs73159809	17054795	NA	NA	NA	NA	4.86990008484272	0.375435750307716	0.0964	0.0621	0.0101	0.0045	0.0213	0.006	0.0061	0.0207	0.1457	0.0159	0.0164	0.008	0.1156	0.0214	0.0117	0.0048	0.0052	0.1018	0.1027	0.0076	0.0079	0.0084	0.0264	0.0113	0.0187	0.1391
22	rs5747940	17056415	NA	NA	NA	NA	4.88338980821242	0.376197476537753	0.0964	0.0621	0.0101	0.0045	0.0213	0.006	0.0061	0.0207	0.1457	0.0159	0.0164	0.008	0.1156	0.0214	0.0117	0.0048	0.0052	0.1018	0.1027	0.0076	0.0079	0.0084	0.0264	0.0113	0.0187	0.1391
22	rs5746647	17057138	NA	NA	NA	NA	4.84108545379157	0.356785456462011	0.0964	0.0621	0.0101	0.0045	0.0213	0.006	0.0061	0.0207	0.1457	0.0159	0.0164	0.008	0.1156	0.0214	0.0117	0.0048	0.0052	0.1018	0.1027	0.0076	0.0079	0.0084	0.0264	0.0113	0.0187	0.1391
22	rs62228720	17057597	NA	NA	NA	NA	4.80430354744507	0.350795078060429	0.0964	0.0621	0.0101	0.0045	0.0213	0.006	0.0061	0.0207	0.1457	0.0159	0.0164	0.008	0.1156	0.0214	0.0117	0.0048	0.0052	0.1018	0.1027	0.0076	0.0079	0.0084	0.0264	0.0113	0.0187	0.1391
22	rs112574411	17063176	NA	NA	NA	NA	4.54567362836563	0.277226858718505	0.0964	0.0621	0.01	0.0045	0.0213	0.0059	0.0061	0.0207	0.1458	0.0158	0.0164	0.008	0.1155	0.0213	0.0117	0.0048	0.0052	0.1019	0.1028	0.0075	0.0079	0.0084	0.0264	0.0113	0.0187	0.1391
22	rs5993499	17068748	NA	NA	NA	NA	4.36059106498976	0.245101988245849	0.0965	0.0622	0.0099	0.0044	0.0212	0.0058	0.006	0.0207	0.146	0.0158	0.0163	0.008	0.1155	0.0213	0.0117	0.0047	0.0051	0.102	0.1029	0.0075	0.0079	0.0083	0.0263	0.0113	0.0186	0.1393
22	rs13053626	17070109	NA	NA	NA	NA	4.0292052900712	0.247227084769851	0.0965	0.0622	0.0099	0.0044	0.0212	0.0058	0.006	0.0207	0.1461	0.0157	0.0163	0.008	0.1154	0.0212	0.0117	0.0046	0.0051	0.1021	0.103	0.0075	0.0079	0.0083	0.0263	0.0113	0.0186	0.1394
22	rs2070503	17073475	NA	NA	NA	NA	3.98018331290291	0.245437141713546	0.0967	0.0623	0.0099	0.0043	0.0212	0.0057	0.0059	0.0207	0.1463	0.0157	0.0163	0.008	0.1153	0.0212	0.0117	0.0046	0.005	0.1021	0.103	0.0075	0.0078	0.0083	0.0263	0.0114	0.0185	0.1394
22	rs111636940	17079911	NA	NA	NA	NA	3.99259460066037	0.250931850883349	0.0967	0.0623	0.0098	0.0042	0.0212	0.0057	0.0059	0.0207	0.1464	0.0157	0.0163	0.008	0.1152	0.0211	0.0117	0.0045	0.005	0.1022	0.1031	0.0075	0.0078	0.0083	0.0263	0.0114	0.0184	0.1395
22	rs5746677	17080190	NA	NA	NA	NA	3.98591033864913	0.256011788873321	0.0967	0.0623	0.0098	0.0042	0.0212	0.0057	0.0059	0.0207	0.1464	0.0157	0.0163	0.008	0.1152	0.0211	0.0117	0.0045	0.005	0.1022	0.1031	0.0075	0.0078	0.0083	0.0263	0.0114	0.0184	0.1395
22	rs7285553	17091201	NA	NA	NA	NA	3.84595692293419	0.362301975511484	0.0968	0.0626	0.0097	0.004	0.0213	0.0055	0.0058	0.0207	0.1469	0.0156	0.0162	0.008	0.1152	0.0209	0.0117	0.0045	0.0049	0.1025	0.1031	0.0074	0.0078	0.0083	0.0264	0.0114	0.0183	0.1396
22	rs16984366	17096864	NA	NA	NA	NA	3.58694922134072	0.771908940406853	0.0972	0.0629	0.0096	0.0038	0.0214	0.0054	0.0058	0.0206	0.1477	0.0155	0.0161	0.0081	0.1149	0.0206	0.0117	0.0044	0.0047	0.1027	0.1028	0.0074	0.0076	0.0084	0.0265	0.0114	0.0183	0.1394
22	rs117430084	17108381	NA	NA	NA	NA	3.55873947716521	0.665405571192304	0.0972	0.063	0.0096	0.0038	0.0213	0.0054	0.0058	0.0206	0.1477	0.0154	0.0161	0.0081	0.1148	0.0206	0.0117	0.0045	0.0047	0.1027	0.1027	0.0074	0.0076	0.0086	0.0265	0.0114	0.0183	0.1394
22	rs17347266	17128441	NA	NA	NA	NA	3.62784815554827	0.509832147539574	0.0973	0.063	0.0096	0.0038	0.0213	0.0054	0.0058	0.0206	0.1478	0.0154	0.0161	0.0081	0.1148	0.0206	0.0117	0.0045	0.0047	0.1027	0.1027	0.0074	0.0076	0.0087	0.0265	0.0114	0.0183	0.1394
22	rs9606141	17131413	NA	NA	NA	NA	3.64608073692169	0.469893597831811	0.0973	0.063	0.0096	0.0037	0.0213	0.0054	0.0058	0.0206	0.1478	0.0154	0.0161	0.0081	0.1149	0.0205	0.0117	0.0045	0.0047	0.1027	0.1027	0.0074	0.0076	0.0087	0.0265	0.0114	0.0183	0.1394
22	rs5992472	17132490	NA	NA	NA	NA	3.63596324225311	0.459539044897554	0.0973	0.063	0.0097	0.0037	0.0213	0.0054	0.0058	0.0206	0.1478	0.0154	0.0161	0.0081	0.1149	0.0206	0.0117	0.0045	0.0047	0.1027	0.1027	0.0074	0.0076	0.0087	0.0265	0.0114	0.0183	0.1394
22	rs62229694	17133009	NA	NA	NA	NA	3.70574147778901	0.480443574353725	0.0973	0.0631	0.0097	0.0037	0.0213	0.0053	0.0058	0.0206	0.1478	0.0154	0.0161	0.0081	0.1148	0.0206	0.0117	0.0045	0.0046	0.1027	0.1026	0.0074	0.0076	0.0087	0.0264	0.0114	0.0185	0.1393
22	rs34865215	17133464	NA	NA	NA	NA	3.70881834680552	0.48275096000509	0.0973	0.0631	0.0097	0.0037	0.0213	0.0053	0.0058	0.0206	0.1477	0.0154	0.0161	0.0081	0.1148	0.0206	0.0117	0.0045	0.0046	0.1027	0.1027	0.0074	0.0076	0.0087	0.0264	0.0114	0.0185	0.1393
22	rs117639349	17196213	NA	NA	NA	NA	5.55842312985074	3.25857842651452	0.0986	0.0662	0.0106	0.0029	0.0196	0.0042	0.0055	0.0205	0.1533	0.0149	0.0158	0.0094	0.1138	0.0183	0.0137	0.0045	0.0032	0.1015	0.1006	0.0074	0.0074	0.0099	0.0271	0.0122	0.0168	0.1364
22	rs17432784	17196300	NA	NA	NA	NA	5.51184575363152	3.23256431986654	0.0986	0.0662	0.0106	0.0029	0.0196	0.0042	0.0055	0.0205	0.1533	0.0149	0.0159	0.0094	0.1137	0.0183	0.0137	0.0045	0.0032	0.1015	0.1006	0.0074	0.0074	0.0099	0.0271	0.0122	0.0168	0.1364
22	rs2078647	17198802	NA	NA	NA	NA	5.36590548310271	2.92064113040316	0.0986	0.0663	0.0106	0.0029	0.0197	0.0042	0.0055	0.0205	0.1534	0.0149	0.0159	0.0094	0.1137	0.0183	0.0137	0.0045	0.0032	0.1016	0.1005	0.0074	0.0074	0.0099	0.0271	0.0121	0.0168	0.1364
22	rs73376170	17199044	NA	NA	NA	NA	5.36208884437186	2.92364572785152	0.0986	0.0663	0.0106	0.0029	0.0197	0.0042	0.0055	0.0205	0.1534	0.0149	0.0158	0.0094	0.1138	0.0183	0.0137	0.0045	0.0032	0.1017	0.1004	0.0074	0.0074	0.0099	0.0271	0.0121	0.0167	0.1364
22	rs62229746	17208423	NA	NA	NA	NA	5.17978817972718	2.96762624603409	0.0987	0.0664	0.0106	0.0029	0.0197	0.0042	0.0056	0.0203	0.1535	0.0149	0.0158	0.0094	0.1136	0.0181	0.0136	0.0045	0.0032	0.1018	0.1009	0.0073	0.0073	0.0099	0.0271	0.012	0.0166	0.1365
22	rs62227176	17211331	NA	NA	NA	NA	5.14938006591074	2.89023868351864	0.0987	0.0664	0.0106	0.0029	0.0196	0.0043	0.0056	0.0203	0.1536	0.0149	0.0158	0.0094	0.1136	0.0181	0.0135	0.0045	0.0032	0.1017	0.1009	0.0073	0.0073	0.0099	0.0271	0.012	0.0166	0.1365
22	rs2845344	17212553	NA	NA	NA	NA	5.14661779583241	2.85256601650869	0.0987	0.0664	0.0106	0.0029	0.0196	0.0043	0.0056	0.0203	0.1536	0.0149	0.0158	0.0094	0.1136	0.0181	0.0135	0.0045	0.0032	0.1017	0.1009	0.0073	0.0073	0.0099	0.0271	0.012	0.0166	0.1365
22	rs2845346	17214252	NA	NA	NA	NA	5.15068863223658	2.88930089257265	0.0987	0.0664	0.0106	0.0029	0.0196	0.0043	0.0056	0.0203	0.1536	0.0149	0.0158	0.0094	0.1136	0.0181	0.0135	0.0045	0.0032	0.1017	0.1009	0.0073	0.0073	0.0099	0.0271	0.012	0.0166	0.1365
22	rs76031193	17217247	NA	NA	NA	NA	5.17643975835887	2.92402132625256	0.0987	0.0665	0.0106	0.0029	0.0196	0.0043	0.0056	0.0203	0.1537	0.0149	0.0158	0.0094	0.1136	0.018	0.0135	0.0045	0.0032	0.1018	0.101	0.0073	0.0073	0.0099	0.0271	0.012	0.0166	0.1364
22	rs75472623	17217317	NA	NA	NA	NA	5.24584144710503	2.9082507407894	0.0986	0.0666	0.0106	0.0029	0.0196	0.0043	0.0057	0.0203	0.1537	0.0149	0.0159	0.0094	0.1136	0.018	0.0135	0.0045	0.0032	0.1017	0.101	0.0073	0.0073	0.0099	0.0271	0.012	0.0166	0.1364
22	rs987283	17225319	NA	NA	NA	NA	5.2348918602276	3.03240921759971	0.0986	0.0667	0.0106	0.0029	0.0195	0.0042	0.0057	0.0203	0.154	0.015	0.0158	0.0096	0.1136	0.0179	0.0135	0.0044	0.0032	0.1015	0.1011	0.0073	0.0073	0.01	0.0269	0.012	0.0162	0.1366
22	rs5748622	17264565	NA	NA	NA	NA	5.47258418979948	3.8432019544286	0.0992	0.0666	0.011	0.0037	0.0197	0.0039	0.0052	0.0202	0.1593	0.0146	0.0154	0.0097	0.1152	0.0175	0.0139	0.0043	0.0031	0.0992	0.1009	0.0072	0.0072	0.0103	0.0264	0.0126	0.0155	0.1325
22	rs5748623	17265124	NA	NA	NA	NA	5.23036760431191	3.81753752638314	0.0996	0.0665	0.011	0.0038	0.0196	0.0039	0.0052	0.0202	0.1591	0.0146	0.0153	0.0097	0.1149	0.0174	0.0138	0.0042	0.0031	0.0995	0.1006	0.0073	0.0073	0.0103	0.0264	0.0126	0.0155	0.1329
22	rs5748642	17278928	NA	NA	NA	NA	3.8929126324959	4.06924603168119	0.1043	0.0687	0.011	0.0051	0.0204	0.0041	0.0048	0.0196	0.1617	0.0138	0.015	0.0096	0.1106	0.0169	0.0136	0.0041	0.0041	0.0984	0.0957	0.0074	0.0077	0.0102	0.0254	0.0129	0.0141	0.1349
22	rs738047	17280388	NA	NA	NA	NA	3.8297539609747	3.80847193969322	0.1043	0.0687	0.0111	0.0051	0.0204	0.0041	0.0048	0.0196	0.1617	0.0138	0.015	0.0096	0.1106	0.0169	0.0136	0.0041	0.0041	0.0984	0.0957	0.0074	0.0077	0.0102	0.0254	0.0129	0.0141	0.1349
22	rs5748648	17280822	NA	NA	NA	NA	3.83204827192872	3.77357847776752	0.1043	0.0687	0.0111	0.0051	0.0205	0.0041	0.0048	0.0196	0.1617	0.0138	0.0151	0.0096	0.1105	0.0169	0.0136	0.0041	0.0041	0.0984	0.0955	0.0074	0.0077	0.0102	0.0255	0.013	0.0141	0.1349
22	rs5748649	17281110	NA	NA	NA	NA	3.85771545132782	3.79478090146084	0.1044	0.0687	0.0111	0.0051	0.0204	0.0041	0.0048	0.0196	0.1616	0.0138	0.0151	0.0096	0.1104	0.0169	0.0136	0.004	0.0041	0.0984	0.0956	0.0074	0.0078	0.0102	0.0255	0.013	0.0141	0.1351
22	rs5994021	17282665	NA	NA	NA	NA	3.8983351029192	3.72177574707479	0.1044	0.0688	0.0111	0.0052	0.0204	0.0041	0.0048	0.0197	0.1616	0.0139	0.0151	0.0095	0.1104	0.0169	0.0135	0.004	0.0042	0.0983	0.0955	0.0074	0.0078	0.0102	0.0254	0.013	0.0141	0.1352
22	rs5992550	17283102	NA	NA	NA	NA	3.9032170350376	3.74410626466579	0.1044	0.0688	0.0111	0.0051	0.0204	0.0041	0.0049	0.0198	0.1615	0.0139	0.0151	0.0095	0.1105	0.0169	0.0135	0.0039	0.0041	0.0983	0.0954	0.0074	0.0077	0.0102	0.0254	0.013	0.014	0.1354
22	rs12627911	17284363	NA	NA	NA	NA	3.83407296812848	3.79690174932742	0.1044	0.0688	0.0111	0.0051	0.0204	0.0041	0.0048	0.0198	0.1617	0.0139	0.0151	0.0095	0.1105	0.0168	0.0135	0.004	0.0043	0.0982	0.0952	0.0074	0.0078	0.0102	0.0254	0.013	0.014	0.1354
22	rs2072467	17288988	NA	NA	NA	NA	3.83852830291713	3.84995837685223	0.1043	0.0689	0.0111	0.0051	0.0204	0.0041	0.0048	0.0198	0.1616	0.0139	0.0151	0.0095	0.1106	0.0168	0.0135	0.0039	0.0043	0.0983	0.0951	0.0074	0.0078	0.0101	0.0254	0.0129	0.014	0.1355
22	rs2192430	17300230	NA	NA	NA	NA	3.82503153372401	3.4416403320854	0.1041	0.0691	0.0111	0.0052	0.0204	0.004	0.0048	0.0197	0.1616	0.0138	0.0152	0.0095	0.1107	0.0168	0.0135	0.0038	0.0044	0.0983	0.095	0.0074	0.0078	0.01	0.0254	0.0128	0.0141	0.1359
22	rs874835	17301217	NA	NA	NA	NA	3.79551800169254	3.41586398317638	0.1043	0.0692	0.0111	0.0052	0.0205	0.0039	0.0048	0.0198	0.1618	0.0138	0.0153	0.0095	0.1106	0.0169	0.0134	0.0038	0.0043	0.0983	0.0947	0.0075	0.0078	0.01	0.0253	0.0128	0.014	0.136
22	rs874836	17301843	NA	NA	NA	NA	3.85730982590048	3.45310261707521	0.1043	0.069	0.0111	0.0052	0.0205	0.0039	0.0048	0.0197	0.1618	0.0137	0.0152	0.0095	0.1108	0.0169	0.0134	0.0038	0.0043	0.0984	0.0945	0.0074	0.0078	0.01	0.0254	0.0128	0.014	0.1362
22	rs74762450	17314841	NA	NA	NA	NA	4.17540890950929	3.65409154765096	0.1057	0.0697	0.0108	0.0053	0.0202	0.0039	0.0043	0.02	0.1615	0.0134	0.0151	0.0089	0.1108	0.0165	0.0129	0.0036	0.0044	0.0982	0.0937	0.0073	0.008	0.0099	0.0251	0.0128	0.0134	0.1387
22	rs17363716	17315102	NA	NA	NA	NA	4.12579029255311	3.56160376452688	0.1057	0.0697	0.0108	0.0053	0.0202	0.0039	0.0043	0.0201	0.1615	0.0134	0.0151	0.009	0.1107	0.0166	0.0129	0.0036	0.0044	0.0982	0.0937	0.0073	0.008	0.0099	0.0251	0.0128	0.0134	0.1387
22	rs9606482	17317299	NA	NA	NA	NA	4.20221118390891	3.31904293626068	0.106	0.0698	0.0109	0.0053	0.0202	0.0038	0.0042	0.0202	0.1614	0.0135	0.0152	0.0088	0.111	0.0166	0.0128	0.0036	0.0043	0.098	0.0933	0.0074	0.0081	0.0097	0.025	0.0127	0.0133	0.1393
22	rs5746906	17318333	NA	NA	NA	NA	4.2246262260777	3.11094889590265	0.1058	0.07	0.0109	0.0053	0.0202	0.0038	0.0042	0.0202	0.1613	0.0135	0.0152	0.0088	0.111	0.0166	0.0129	0.0036	0.0043	0.098	0.0932	0.0074	0.0081	0.0096	0.025	0.0127	0.0132	0.1398
22	rs9618899	17318728	NA	NA	NA	NA	4.12991931201815	2.93416447129263	0.1058	0.07	0.0109	0.0054	0.0202	0.0039	0.0042	0.0203	0.1613	0.0135	0.0152	0.0088	0.111	0.0167	0.0129	0.0036	0.0043	0.098	0.0931	0.0074	0.0081	0.0096	0.025	0.0127	0.0133	0.1398
22	rs165636	17318864	NA	NA	NA	NA	4.19585201202348	2.99547954631473	0.1059	0.07	0.0109	0.0054	0.0202	0.0039	0.0041	0.0202	0.1612	0.0135	0.0152	0.0088	0.1109	0.0167	0.0129	0.0036	0.0043	0.0979	0.0931	0.0074	0.0081	0.0096	0.025	0.0127	0.0133	0.1398
22	rs9617920	17327157	NA	NA	NA	NA	4.71926849822862	3.09752929018533	0.107	0.07	0.011	0.0054	0.0203	0.0039	0.0038	0.0208	0.16	0.0134	0.0154	0.0088	0.1121	0.0175	0.0128	0.0032	0.0043	0.096	0.0929	0.0076	0.0083	0.0095	0.0251	0.0128	0.0132	0.1394
22	rs62230366	17327366	NA	NA	NA	NA	4.70731368041648	3.0331633878471	0.107	0.07	0.011	0.0054	0.0203	0.0039	0.0038	0.0208	0.1602	0.0134	0.0154	0.0087	0.1121	0.0175	0.0127	0.0032	0.0043	0.0961	0.0929	0.0076	0.0083	0.0095	0.0251	0.0128	0.0132	0.1394
22	rs165808	17327595	NA	NA	NA	NA	4.71044398370478	3.02788461692661	0.107	0.07	0.011	0.0054	0.0203	0.0039	0.0038	0.0208	0.1602	0.0134	0.0154	0.0087	0.112	0.0175	0.0127	0.0032	0.0043	0.0961	0.093	0.0076	0.0083	0.0095	0.0251	0.0128	0.0132	0.1394
22	rs117929950	17343051	NA	NA	NA	NA	4.82476131601001	3.18514882561715	0.1072	0.07	0.0109	0.0054	0.0203	0.0039	0.0038	0.0208	0.16	0.0134	0.0154	0.0086	0.1119	0.0174	0.0127	0.0032	0.0043	0.0961	0.0929	0.0076	0.0083	0.0095	0.0249	0.0127	0.0132	0.1395
22	rs78488191	17347846	NA	NA	NA	NA	4.7800107408237	3.1164318962675	0.1076	0.0701	0.0108	0.0053	0.0203	0.0039	0.0038	0.0208	0.1598	0.0136	0.0155	0.0085	0.1117	0.0174	0.0129	0.0033	0.0043	0.0961	0.0927	0.0078	0.0083	0.0095	0.0248	0.0126	0.0132	0.1398
22	rs16981824	17393239	NA	NA	NA	NA	1.22784547548978	0.842234368911525	0.1203	0.0734	0.0085	0.0034	0.0204	0.0034	0.0041	0.0193	0.1515	0.0167	0.0162	0.0067	0.105	0.0178	0.0094	0.0037	0.003	0.0985	0.092	0.0087	0.0088	0.0081	0.0223	0.0104	0.0147	0.1484
22	rs114480240	17394800	NA	NA	NA	NA	1.0830379519539	0.615338696786269	0.1204	0.0734	0.0085	0.0034	0.0204	0.0034	0.0041	0.0193	0.1514	0.0167	0.0162	0.0067	0.105	0.0178	0.0094	0.0037	0.003	0.0985	0.0921	0.0087	0.0088	0.008	0.0223	0.0104	0.0147	0.1484
22	rs737936	17395610	NA	NA	NA	NA	1.07171610289746	0.476514054630334	0.1203	0.0735	0.0085	0.0034	0.0204	0.0034	0.0041	0.0193	0.1513	0.0167	0.0162	0.0067	0.1049	0.0178	0.0095	0.0038	0.003	0.0985	0.0921	0.0087	0.0088	0.008	0.0222	0.0104	0.0147	0.1485
22	rs79558288	17395705	NA	NA	NA	NA	1.08250617670974	0.465583084261449	0.1203	0.0735	0.0085	0.0034	0.0204	0.0034	0.0041	0.0193	0.1513	0.0167	0.0162	0.0067	0.1048	0.0178	0.0095	0.0038	0.003	0.0985	0.0922	0.0087	0.0088	0.008	0.0222	0.0104	0.0147	0.1486
22	rs73392019	17396263	NA	NA	NA	NA	0.986974650512457	0.342482411609267	0.1203	0.0736	0.0084	0.0034	0.0203	0.0034	0.0042	0.0193	0.1514	0.0167	0.0162	0.0067	0.1048	0.0179	0.0094	0.0038	0.003	0.0986	0.0922	0.0088	0.0088	0.008	0.0222	0.0103	0.0147	0.1487
22	rs7293026	17398800	NA	NA	NA	NA	0.788202552808017	0.134933388472316	0.1207	0.0735	0.0083	0.0034	0.0202	0.0034	0.0042	0.0191	0.1512	0.0167	0.0164	0.0067	0.1046	0.018	0.0094	0.0038	0.003	0.0985	0.092	0.0088	0.0089	0.0079	0.0222	0.0102	0.0147	0.1495
22	rs1990485	17401834	NA	NA	NA	NA	0.732263696429368	0.0743042512102028	0.1204	0.0738	0.0082	0.0034	0.0202	0.0035	0.0043	0.0191	0.1513	0.0167	0.0165	0.0066	0.1048	0.0181	0.0092	0.0038	0.003	0.0987	0.0916	0.0088	0.0089	0.0078	0.0222	0.0101	0.0147	0.1499
22	rs9606538	17403618	NA	NA	NA	NA	0.72536123026385	0.0664115023068583	0.1204	0.0738	0.0081	0.0034	0.0201	0.0035	0.0043	0.0191	0.1515	0.0167	0.0165	0.0066	0.1047	0.018	0.0092	0.0038	0.003	0.0986	0.0917	0.0088	0.0089	0.0078	0.0222	0.0101	0.0146	0.1502
22	rs11702895	17407516	NA	NA	NA	NA	0.56820053937123	0.0540125712744071	0.1202	0.0733	0.0079	0.0034	0.0203	0.0033	0.0044	0.019	0.1523	0.0164	0.0166	0.0067	0.1043	0.0178	0.0091	0.0038	0.0031	0.0991	0.0921	0.0087	0.0088	0.0075	0.0221	0.01	0.0147	0.1505
22	rs9808873	17409268	NA	NA	NA	NA	0.566928239623493	0.0378110296705107	0.1203	0.0733	0.0079	0.0033	0.0203	0.0033	0.0044	0.019	0.1524	0.0164	0.0166	0.0066	0.1043	0.0178	0.0091	0.0038	0.003	0.0994	0.0921	0.0087	0.0088	0.0075	0.0221	0.0099	0.0147	0.1505
22	rs5748743	17409813	NA	NA	NA	NA	0.551236406646582	0.030915371327677	0.12	0.0733	0.0079	0.0033	0.0204	0.0033	0.0044	0.019	0.1524	0.0164	0.0166	0.0066	0.1043	0.0178	0.0091	0.0038	0.003	0.0997	0.0919	0.0087	0.0088	0.0076	0.0221	0.0099	0.0147	0.1505
22	rs5994093	17410128	NA	NA	NA	NA	0.565122529880587	0.027106308487739	0.1201	0.073	0.0078	0.0033	0.0204	0.0033	0.0044	0.0191	0.1525	0.0164	0.0166	0.0066	0.1043	0.0177	0.009	0.0038	0.003	0.0996	0.0922	0.0088	0.0088	0.0076	0.0221	0.01	0.015	0.1502
22	rs5992590	17412806	NA	NA	NA	NA	0.413022586658407	0.00188016945180384	0.12	0.0736	0.0072	0.0037	0.0206	0.0034	0.0045	0.0198	0.1528	0.0159	0.0164	0.0064	0.1029	0.0176	0.0089	0.0038	0.0034	0.0999	0.0925	0.0088	0.0091	0.0072	0.0215	0.0096	0.015	0.1509
22	rs5994097	17414103	NA	NA	NA	NA	0.13793061438582	0.00456243222801449	0.1209	0.075	0.0068	0.004	0.0206	0.0035	0.0046	0.0195	0.1541	0.0156	0.0163	0.0066	0.1023	0.0178	0.0082	0.0039	0.0038	0.0991	0.0919	0.0084	0.0093	0.007	0.021	0.0086	0.0156	0.1515
22	rs5748748	17415572	NA	NA	NA	NA	0.130373896890481	0.0064108863805996	0.1206	0.0753	0.0067	0.004	0.0206	0.0035	0.0046	0.0194	0.1544	0.0156	0.0163	0.0066	0.1019	0.0178	0.0081	0.0039	0.0039	0.0992	0.0918	0.0084	0.0093	0.007	0.0211	0.0085	0.0157	0.1516
22	rs62237388	17419090	NA	NA	NA	NA	0.125073784274935	0.00691351421345186	0.1206	0.0755	0.0067	0.004	0.0206	0.0035	0.0046	0.0194	0.1545	0.0156	0.0163	0.0066	0.1018	0.0178	0.0081	0.0039	0.004	0.0993	0.0918	0.0083	0.0093	0.0069	0.0211	0.0085	0.0156	0.1518
22	rs116953556	17427455	NA	NA	NA	NA	0.117785870790606	0.00800374386531037	0.1206	0.0757	0.0067	0.004	0.0205	0.0035	0.0047	0.0193	0.1546	0.0156	0.0162	0.0066	0.1017	0.0178	0.008	0.0039	0.004	0.0992	0.0917	0.0083	0.0093	0.007	0.0211	0.0084	0.0156	0.1518
22	rs5748756	17427664	NA	NA	NA	NA	0.118099672891006	0.00792846781740139	0.1205	0.0757	0.0067	0.004	0.0205	0.0035	0.0047	0.0193	0.1546	0.0156	0.0162	0.0066	0.1018	0.0178	0.008	0.0039	0.004	0.0991	0.0917	0.0083	0.0093	0.007	0.0211	0.0084	0.0156	0.1517
22	rs73145667	17433992	NA	NA	NA	NA	0.0864724122261341	0.0155308614229182	0.1208	0.0764	0.0066	0.004	0.0203	0.0035	0.0047	0.0193	0.1552	0.0156	0.0161	0.0067	0.101	0.0178	0.0078	0.0039	0.0042	0.0986	0.092	0.0082	0.0093	0.007	0.0213	0.0081	0.0157	0.1516
22	rs76025168	17437133	NA	NA	NA	NA	0.0728861103914489	0.0174169953569396	0.1209	0.0765	0.0066	0.004	0.0204	0.0035	0.0047	0.0192	0.1554	0.0156	0.0162	0.0067	0.1008	0.0179	0.0077	0.0039	0.0042	0.0985	0.0921	0.0082	0.0093	0.007	0.0213	0.008	0.0156	0.1516
22	Affx-19029557	17437310	NA	NA	NA	NA	0.0720470050087512	0.0151804088139187	0.1209	0.0765	0.0066	0.004	0.0204	0.0035	0.0047	0.0192	0.1554	0.0156	0.0162	0.0067	0.1008	0.0179	0.0077	0.0039	0.0042	0.0985	0.0921	0.0082	0.0093	0.007	0.0213	0.008	0.0156	0.1516
22	rs1541527	17437500	NA	NA	NA	NA	0.0709035182343164	0.0159923811496236	0.1209	0.0766	0.0066	0.004	0.0204	0.0035	0.0047	0.0192	0.1554	0.0156	0.0162	0.0068	0.1008	0.0178	0.0077	0.0039	0.0042	0.0985	0.0921	0.0082	0.0093	0.007	0.0213	0.008	0.0156	0.1516
22	rs9606550	17443179	NA	NA	NA	NA	0.0640581011860806	0.0161716706283746	0.1209	0.0766	0.0066	0.004	0.0205	0.0035	0.0047	0.0192	0.1553	0.0157	0.0162	0.0069	0.1006	0.0179	0.0078	0.0039	0.0043	0.0981	0.092	0.0082	0.0093	0.007	0.0216	0.0079	0.0156	0.1514
22	rs80020649	17443370	NA	NA	NA	NA	0.0638068291170235	0.0159923811496236	0.1209	0.0766	0.0066	0.004	0.0205	0.0035	0.0047	0.0192	0.1553	0.0157	0.0162	0.0069	0.1006	0.0179	0.0078	0.0039	0.0043	0.0981	0.092	0.0082	0.0093	0.007	0.0216	0.0079	0.0156	0.1514
22	rs5748765	17445502	NA	NA	NA	NA	0.061442637890198	0.0132589918451705	0.1209	0.0767	0.0066	0.004	0.0205	0.0035	0.0048	0.0192	0.1553	0.0157	0.0161	0.007	0.1005	0.018	0.0078	0.0039	0.0043	0.098	0.092	0.0082	0.0093	0.007	0.0217	0.0079	0.0156	0.1514
22	rs1541529	17446157	NA	NA	NA	NA	0.0600968037979335	0.0124889663012906	0.1208	0.0767	0.0066	0.004	0.0205	0.0035	0.0047	0.0192	0.1553	0.0157	0.0161	0.007	0.1005	0.018	0.0078	0.0039	0.0043	0.098	0.092	0.0082	0.0093	0.0071	0.0217	0.0079	0.0156	0.1514
22	rs5748766	17446914	NA	NA	NA	NA	0.0588620924676678	0.0118342623098004	0.1206	0.0768	0.0066	0.004	0.0205	0.0035	0.0048	0.0192	0.1553	0.0157	0.0161	0.007	0.1005	0.018	0.0078	0.0039	0.0043	0.098	0.0921	0.0082	0.0093	0.0071	0.0217	0.0079	0.0156	0.1515
22	rs4819925	17446991	NA	NA	NA	NA	0.0588987037535987	0.0121126661705541	0.1206	0.0768	0.0066	0.004	0.0205	0.0035	0.0048	0.0192	0.1553	0.0157	0.0161	0.007	0.1005	0.018	0.0078	0.0039	0.0043	0.098	0.0921	0.0082	0.0093	0.0071	0.0217	0.0079	0.0156	0.1515
22	rs17806562	17450247	NA	NA	NA	NA	0.0632486382279661	0.0180946713218615	0.1205	0.0768	0.0066	0.004	0.0205	0.0035	0.0048	0.0191	0.1553	0.0158	0.0161	0.007	0.1006	0.018	0.0078	0.004	0.0043	0.098	0.0922	0.0082	0.0093	0.0071	0.0217	0.0079	0.0156	0.1513
22	rs61741409	17450929	NA	NA	NA	NA	0.0648938647018805	0.0201633807425613	0.1205	0.0768	0.0066	0.004	0.0205	0.0035	0.0048	0.019	0.1553	0.0158	0.0161	0.007	0.1006	0.018	0.0078	0.004	0.0043	0.098	0.0922	0.0082	0.0093	0.0071	0.0217	0.0079	0.0156	0.1513
22	rs11703655	17450952	NA	NA	NA	NA	0.0651675113200512	0.020404430872072	0.1205	0.0768	0.0066	0.004	0.0205	0.0035	0.0048	0.019	0.1553	0.0158	0.0161	0.007	0.1006	0.018	0.0078	0.004	0.0043	0.098	0.0922	0.0082	0.0093	0.0071	0.0217	0.0079	0.0156	0.1513
22	rs76993769	17453231	NA	NA	NA	NA	0.0725287199877239	0.0331093022106909	0.1205	0.0768	0.0065	0.004	0.0205	0.0035	0.0048	0.0189	0.1554	0.0158	0.016	0.007	0.1007	0.018	0.0078	0.0041	0.0043	0.0979	0.0923	0.0082	0.0092	0.0071	0.0217	0.0079	0.0156	0.1512
22	rs56653718	17453902	NA	NA	NA	NA	0.0729703679381769	0.0325543087444737	0.1205	0.0768	0.0065	0.004	0.0205	0.0035	0.0048	0.0189	0.1554	0.0158	0.016	0.007	0.1007	0.018	0.0078	0.0041	0.0043	0.0979	0.0923	0.0082	0.0092	0.0071	0.0217	0.0079	0.0156	0.1512
22	rs4819935	17467474	NA	NA	NA	NA	0.0875340633032694	0.0611352977428614	0.1204	0.0767	0.0065	0.004	0.0204	0.0035	0.0048	0.0189	0.1554	0.0158	0.0159	0.007	0.1009	0.0181	0.0079	0.0042	0.0044	0.0978	0.0923	0.0082	0.0092	0.0071	0.0217	0.0078	0.0156	0.1511
22	rs144427521	17468918	NA	NA	NA	NA	0.0868960842637275	0.065519386739129	0.1204	0.0767	0.0065	0.004	0.0204	0.0035	0.0048	0.0189	0.1554	0.0158	0.0159	0.007	0.1009	0.0181	0.0079	0.0042	0.0044	0.0978	0.0923	0.0082	0.0092	0.0071	0.0217	0.0078	0.0156	0.1511
22	rs28502153	17469049	NA	NA	NA	NA	0.0855589717657419	0.060009941834155	0.1204	0.0767	0.0065	0.004	0.0204	0.0035	0.0048	0.0189	0.1554	0.0158	0.0159	0.007	0.1009	0.0181	0.0079	0.0042	0.0044	0.0978	0.0923	0.0082	0.0092	0.0071	0.0217	0.0078	0.0156	0.151
22	rs11704768	17469558	NA	NA	NA	NA	0.0916680446700864	0.0870467638780062	0.1203	0.0767	0.0065	0.004	0.0204	0.0036	0.0048	0.0189	0.1554	0.0158	0.0159	0.007	0.101	0.0181	0.0079	0.0043	0.0044	0.0978	0.0923	0.0082	0.0092	0.0071	0.0217	0.0078	0.0156	0.1511
22	rs17806634	17475406	NA	NA	NA	NA	0.0944747915805051	0.107178599216655	0.1202	0.0767	0.0065	0.004	0.0204	0.0036	0.0048	0.019	0.1554	0.0159	0.0159	0.0069	0.1009	0.0182	0.0079	0.0043	0.0043	0.0978	0.0923	0.0083	0.0092	0.0071	0.0217	0.0078	0.0155	0.1511
22	rs77961763	17476147	NA	NA	NA	NA	0.0941520251220958	0.100747415459412	0.1202	0.0767	0.0065	0.004	0.0204	0.0036	0.0048	0.019	0.1554	0.0159	0.0159	0.0069	0.1009	0.0182	0.0079	0.0043	0.0043	0.0979	0.0923	0.0083	0.0092	0.0071	0.0217	0.0078	0.0155	0.1511
22	rs5748798	17488195	NA	NA	NA	NA	0.0960237179644031	0.0942342717704379	0.1201	0.0767	0.0064	0.004	0.0204	0.0036	0.0048	0.019	0.1553	0.0159	0.0159	0.0069	0.1008	0.0182	0.0079	0.0043	0.0043	0.0979	0.0922	0.0084	0.0092	0.0071	0.0217	0.0077	0.0155	0.1511
22	rs11378060	17488823	NA	NA	NA	NA	0.105811577141659	0.170778274654062	0.12	0.0767	0.0064	0.004	0.0204	0.0036	0.0048	0.019	0.1553	0.0159	0.016	0.0069	0.1008	0.0182	0.008	0.0043	0.0043	0.0978	0.0921	0.0084	0.0091	0.0072	0.0217	0.0078	0.0154	0.1511
22	rs7291404	17489577	NA	NA	NA	NA	0.0999397589203034	0.223852665860229	0.1196	0.0766	0.0064	0.004	0.0206	0.0037	0.0048	0.0192	0.1556	0.0159	0.0162	0.007	0.1005	0.0183	0.0081	0.0042	0.0043	0.0977	0.0918	0.0084	0.0091	0.0073	0.0219	0.0078	0.0155	0.1507
22	rs66620057	17489958	NA	NA	NA	NA	0.0960488305424393	0.330917699332554	0.1194	0.0763	0.0064	0.0039	0.0207	0.0037	0.0047	0.0194	0.1555	0.0159	0.0164	0.0071	0.0999	0.0184	0.0082	0.0042	0.0044	0.0979	0.0916	0.0084	0.0091	0.0073	0.0221	0.0077	0.0154	0.1512
22	rs73147682	17489996	NA	NA	NA	NA	0.105358615351132	0.424507045221054	0.1195	0.0763	0.0064	0.0039	0.0207	0.0037	0.0047	0.0194	0.1555	0.016	0.0164	0.0071	0.0999	0.0184	0.0082	0.0042	0.0044	0.0979	0.0916	0.0084	0.0091	0.0072	0.0221	0.0077	0.0154	0.1512
22	rs10439907	17491584	NA	NA	NA	NA	0.102797136915405	0.529760417885937	0.1211	0.0762	0.0064	0.0036	0.0209	0.0037	0.0044	0.0197	0.1546	0.0162	0.0168	0.0072	0.0988	0.0187	0.0083	0.0041	0.0044	0.0974	0.0921	0.0081	0.0087	0.0072	0.0224	0.0074	0.0153	0.1516
22	rs2192155	17492533	NA	NA	NA	NA	0.167653354972354	0.800249943806615	0.1211	0.0762	0.0063	0.0036	0.0209	0.0037	0.0043	0.0197	0.1543	0.0161	0.0168	0.0072	0.0986	0.0188	0.0083	0.0041	0.0045	0.0973	0.0919	0.008	0.0087	0.0072	0.0224	0.0073	0.0152	0.1524
22	rs62237430	17492989	NA	NA	NA	NA	0.200344799767544	1.02159003864823	0.1212	0.0763	0.0063	0.0035	0.0209	0.0037	0.0042	0.0197	0.1538	0.016	0.017	0.0073	0.0982	0.0188	0.0083	0.0042	0.0045	0.0972	0.0916	0.0078	0.0086	0.0071	0.0226	0.0072	0.0151	0.1536
22	rs9606566	17493431	NA	NA	NA	NA	0.256118383931499	1.12685074050337	0.1214	0.0767	0.0063	0.0035	0.021	0.0037	0.004	0.0196	0.1529	0.0159	0.0172	0.0075	0.0976	0.0189	0.0083	0.0043	0.0045	0.0973	0.0912	0.0075	0.0085	0.0071	0.0227	0.0072	0.015	0.1551
22	rs5748810	17500869	1.24	0.175701215111077	2.94	0.845143312120842	0.848000193986457	1.45737592991011	0.1216	0.0778	0.0065	0.0032	0.0212	0.0036	0.0037	0.0193	0.1496	0.0159	0.0178	0.0078	0.0959	0.0195	0.0086	0.0047	0.0045	0.0973	0.0899	0.0064	0.0079	0.0072	0.0231	0.0072	0.0144	0.16
22	rs2537962	17520850	1.23	0.19861485684188	2.94	0.845143312120842	0.830530982417278	1.90596534023659	0.122	0.0778	0.0064	0.0031	0.0212	0.0036	0.0036	0.0192	0.1491	0.0159	0.0179	0.0078	0.0959	0.0195	0.0085	0.0047	0.0045	0.0974	0.0898	0.0063	0.0079	0.0072	0.0232	0.0073	0.0143	0.1607
22	rs2845394	17525584	1.23	0.19861485684188	2.94	0.845143312120842	0.525114717695657	1.0486513550523	0.1221	0.0779	0.0065	0.0031	0.0212	0.0036	0.0036	0.0192	0.149	0.0159	0.018	0.0078	0.0959	0.0194	0.0085	0.0047	0.0045	0.0974	0.0898	0.0063	0.0079	0.0073	0.0232	0.0073	0.0142	0.161
22	rs881623	17529583	1.23	0.19861485684188	2.94	0.845143312120842	0.475798014634372	0.988434416824634	0.1222	0.0779	0.0064	0.0031	0.0212	0.0036	0.0036	0.0192	0.1489	0.0159	0.0181	0.0078	0.0959	0.0194	0.0084	0.0047	0.0045	0.0974	0.0898	0.0063	0.0079	0.0073	0.0231	0.0073	0.0142	0.161
22	rs947822	17529814	1.23	0.19861485684188	2.94	0.845143312120842	0.470701479840454	0.987476543063055	0.1222	0.0779	0.0064	0.0031	0.0212	0.0036	0.0036	0.0192	0.1489	0.0159	0.0181	0.0078	0.0959	0.0194	0.0084	0.0047	0.0045	0.0974	0.0898	0.0063	0.0079	0.0073	0.0231	0.0073	0.0142	0.161
22	rs73149809	17542150	1.23	0.19861485684188	2.94	0.845143312120842	0.504208446421444	1.1570346649023	0.1223	0.0778	0.0064	0.0031	0.0212	0.0036	0.0036	0.0191	0.1489	0.0158	0.0181	0.0078	0.0958	0.0194	0.0083	0.0047	0.0045	0.0974	0.0898	0.0063	0.0078	0.0073	0.0232	0.0073	0.0142	0.1611
22	rs112010533	17550694	1.23	0.19861485684188	2.95	0.819141413036571	0.499029677021752	1.11883722227602	0.1223	0.0778	0.0064	0.0031	0.0212	0.0036	0.0036	0.0191	0.1489	0.0158	0.0181	0.0078	0.0957	0.0194	0.0083	0.0047	0.0045	0.0975	0.0898	0.0063	0.0078	0.0073	0.0232	0.0073	0.0143	0.1611
22	rs5748851	17554656	1.23	0.19861485684188	2.96	0.793651312900757	0.488125815775337	1.15243215235021	0.1223	0.0778	0.0064	0.0031	0.0212	0.0037	0.0036	0.0191	0.1488	0.0158	0.0181	0.0078	0.0957	0.0194	0.0083	0.0047	0.0045	0.0976	0.0898	0.0063	0.0078	0.0073	0.0232	0.0073	0.0143	0.1612
22	rs76113509	17561569	1.23	0.19861485684188	2.99	0.72022314582581	0.519898337198803	1.17927145315573	0.1222	0.0778	0.0064	0.0031	0.0212	0.0037	0.0036	0.0192	0.1487	0.0158	0.018	0.0078	0.0958	0.0194	0.0083	0.0046	0.0045	0.0975	0.0897	0.0063	0.0079	0.0074	0.0232	0.0073	0.0142	0.1614
22	rs4819958	17565013	1.23	0.19861485684188	2.99	0.72022314582581	0.510749810482187	1.18290239274874	0.1222	0.0778	0.0064	0.0031	0.0212	0.0037	0.0036	0.0192	0.1486	0.0157	0.018	0.0078	0.0957	0.0195	0.0083	0.0046	0.0045	0.0975	0.0897	0.0063	0.0079	0.0074	0.0232	0.0073	0.0142	0.1614
22	rs9606607	17568467	1.23	0.19861485684188	2.99	0.72022314582581	0.508586060218725	1.2808312048183	0.1222	0.0778	0.0063	0.0031	0.0213	0.0037	0.0036	0.0192	0.1483	0.0156	0.0181	0.0078	0.0955	0.0195	0.0083	0.0046	0.0044	0.0976	0.0897	0.0063	0.0079	0.0074	0.0233	0.0073	0.0143	0.1618
22	rs5748863	17571355	1.23	0.19861485684188	2.99	0.72022314582581	0.538949858501975	1.40451161246417	0.1223	0.0777	0.0064	0.0032	0.0214	0.0038	0.0036	0.0192	0.1472	0.0157	0.0181	0.0078	0.0951	0.0196	0.0084	0.0047	0.0044	0.0978	0.0896	0.0063	0.0079	0.0074	0.0233	0.0074	0.0144	0.1625
22	rs5748864	17572941	1.23	0.19861485684188	2.99	0.72022314582581	0.610305836139803	2.00048896802874	0.1228	0.0762	0.0065	0.0036	0.0215	0.0041	0.0037	0.0191	0.1456	0.0157	0.0179	0.0083	0.0938	0.02	0.0087	0.0048	0.0048	0.0973	0.0898	0.0061	0.008	0.0078	0.0234	0.0079	0.015	0.1626
22	rs1990502	17573272	1.23	0.19861485684188	3	0.696751202985924	0.668517455209303	2.09779007635591	0.1231	0.076	0.0065	0.0036	0.0215	0.0041	0.0037	0.019	0.1454	0.0157	0.018	0.0083	0.0935	0.02	0.0087	0.0048	0.0048	0.0971	0.0899	0.006	0.008	0.0078	0.0234	0.008	0.0149	0.1629
22	rs9605215	17579013	1.23	0.19861485684188	3	0.696751202985924	0.683681918412144	1.90240419331813	0.1262	0.074	0.0067	0.0037	0.0216	0.004	0.004	0.0175	0.1427	0.0162	0.0184	0.0094	0.0903	0.0207	0.0091	0.0041	0.0051	0.0954	0.0897	0.0063	0.0078	0.0086	0.0233	0.0088	0.0151	0.1656
22	rs9606614	17579956	1.22	0.223600634562227	3	0.696751202985924	0.731662336182737	2.00640621009699	0.1267	0.0736	0.0067	0.0037	0.0216	0.0039	0.0041	0.0174	0.142	0.0162	0.0185	0.0095	0.0903	0.0208	0.0092	0.004	0.0051	0.095	0.0897	0.0064	0.0079	0.0089	0.0234	0.0089	0.0152	0.1658
22	rs9606615	17580813	1.21	0.250745108472337	3	0.696751202985924	0.613564904726367	1.74016474684737	0.1274	0.0731	0.0068	0.0037	0.0216	0.0039	0.0043	0.0172	0.1411	0.0163	0.0187	0.0097	0.09	0.0208	0.0094	0.0039	0.0052	0.0944	0.0896	0.0064	0.0079	0.0092	0.0236	0.0091	0.0153	0.166
22	rs2241044	17581838	1.19	0.311838986457593	3	0.696751202985924	0.571958228047835	1.38888466457311	0.1297	0.0719	0.0071	0.0037	0.0216	0.0038	0.0044	0.0165	0.1408	0.0163	0.0194	0.0096	0.0898	0.0212	0.0096	0.0037	0.005	0.0924	0.0907	0.0063	0.0078	0.0095	0.0235	0.0092	0.0151	0.1661
22	rs17807076	17582776	1.18	0.345943801679723	3	0.696751202985924	0.558325315292557	1.23909936193047	0.131	0.0714	0.0074	0.0034	0.0212	0.0037	0.0046	0.0161	0.1402	0.0163	0.0196	0.0091	0.0898	0.0213	0.0096	0.0037	0.0047	0.0903	0.0926	0.0062	0.0073	0.0098	0.0234	0.0092	0.0151	0.1678
22	rs2241046	17586471	1.18	0.345943801679723	3	0.696751202985924	0.467216917546509	1.11507939087063	0.1311	0.0713	0.0076	0.0035	0.0211	0.0037	0.0046	0.016	0.14	0.0164	0.0195	0.009	0.0896	0.0213	0.0094	0.0036	0.0047	0.0902	0.0935	0.0063	0.0072	0.0097	0.0233	0.0092	0.0151	0.1683
22	rs879577	17589209	1.17	0.382518045708746	3	0.696751202985924	0.347284744460249	0.738976168861742	0.1311	0.0711	0.0076	0.0035	0.021	0.0037	0.0046	0.0161	0.1397	0.0165	0.0194	0.0089	0.0899	0.0214	0.0093	0.0035	0.0046	0.0902	0.0941	0.0063	0.0071	0.0097	0.0234	0.0091	0.0151	0.1686
22	rs879576	17589246	1.17	0.382518045708746	3.01	0.673776155564303	0.353676663636258	0.757670288357796	0.1311	0.0711	0.0076	0.0035	0.021	0.0037	0.0046	0.0161	0.1396	0.0165	0.0194	0.0089	0.0899	0.0214	0.0093	0.0035	0.0046	0.0902	0.0941	0.0063	0.0071	0.0097	0.0234	0.0091	0.0151	0.1686
22	rs11703539	17594755	1.17	0.382518045708746	3	0.696751202985924	0.427443432119959	0.774186355038103	0.1313	0.0714	0.0077	0.0033	0.021	0.0035	0.0046	0.0162	0.1393	0.0166	0.019	0.0088	0.0899	0.0213	0.0092	0.0034	0.0045	0.0901	0.0947	0.0063	0.007	0.0096	0.0233	0.0092	0.015	0.169
22	rs11913443	17594977	1.17	0.382518045708746	3.01	0.673776155564303	0.417744392671335	0.772364307599014	0.1313	0.0714	0.0077	0.0033	0.021	0.0035	0.0046	0.0162	0.1392	0.0165	0.0191	0.0088	0.0898	0.0213	0.0091	0.0034	0.0045	0.09	0.0947	0.0064	0.0071	0.0096	0.0233	0.0092	0.015	0.169
22	rs62623403	17595175	1.17	0.382518045708746	3.01	0.673776155564303	0.40741463895955	0.778593447993901	0.1313	0.0714	0.0077	0.0033	0.021	0.0035	0.0046	0.0162	0.1393	0.0165	0.019	0.0088	0.0898	0.0212	0.0091	0.0034	0.0045	0.09	0.0947	0.0064	0.0071	0.0096	0.0234	0.0092	0.015	0.169
22	rs79403391	17597501	1.17	0.382518045708746	3.01	0.673776155564303	0.426917908421085	0.759182303698702	0.1315	0.0714	0.0078	0.0033	0.0211	0.0035	0.0046	0.0162	0.1391	0.0165	0.0189	0.0088	0.0899	0.0213	0.0091	0.0033	0.0045	0.0898	0.0949	0.0064	0.0071	0.0097	0.0232	0.0091	0.0151	0.1691
22	rs9606619	17598310	1.17	0.382518045708746	3.01	0.673776155564303	0.410843523407576	0.774338234074555	0.1316	0.0714	0.0078	0.0032	0.0212	0.0035	0.0046	0.0161	0.1391	0.0165	0.0189	0.0088	0.0899	0.0213	0.0091	0.0033	0.0044	0.0897	0.0949	0.0064	0.0071	0.0097	0.0232	0.0091	0.0151	0.1692
22	rs55654777	17599035	1.17	0.382518045708746	3.01	0.673776155564303	0.430779196183529	0.782549199341668	0.1317	0.0714	0.0078	0.0032	0.0212	0.0035	0.0046	0.0161	0.1391	0.0166	0.0189	0.0087	0.0899	0.0214	0.009	0.0033	0.0044	0.0898	0.095	0.0064	0.0071	0.0097	0.0232	0.0091	0.0152	0.1691
22	rs974396	17599170	1.17	0.382518045708746	3.01	0.673776155564303	0.428320017896191	0.804228884947296	0.1317	0.0714	0.0078	0.0032	0.0212	0.0035	0.0046	0.0161	0.1391	0.0166	0.0189	0.0087	0.0899	0.0214	0.009	0.0033	0.0044	0.0898	0.095	0.0064	0.0071	0.0097	0.0232	0.0091	0.0152	0.1691
22	rs3827295	17600497	1.17	0.382518045708746	3.01	0.673776155564303	0.480921194828134	0.819571265757855	0.1319	0.0712	0.0077	0.0032	0.0212	0.0034	0.0046	0.0161	0.139	0.0166	0.0188	0.0087	0.09	0.0216	0.0091	0.0033	0.0044	0.0898	0.0952	0.0064	0.007	0.0096	0.0232	0.009	0.0152	0.1691
22	rs5994165	17600977	1.17	0.382518045708746	3.01	0.673776155564303	0.461922713866397	0.784376380046717	0.132	0.0712	0.0076	0.0032	0.0211	0.0034	0.0046	0.0161	0.1393	0.0166	0.0187	0.0087	0.09	0.0217	0.0091	0.0033	0.0044	0.0898	0.095	0.0064	0.0071	0.0096	0.0232	0.009	0.0152	0.1691
22	rs9605222	17609916	1.17	0.382518045708746	3.01	0.673776155564303	0.386366777450986	0.685593138620418	0.1317	0.0713	0.0075	0.003	0.0208	0.0034	0.0047	0.0159	0.1397	0.016	0.0185	0.0086	0.0899	0.022	0.0089	0.0033	0.0042	0.0894	0.0957	0.0066	0.0073	0.0096	0.0231	0.0089	0.0151	0.1703
22	rs41282459	17619393	1.17	0.382518045708746	3	0.696751202985924	0.355111159648668	0.583098070253111	0.1314	0.0714	0.0074	0.0029	0.0206	0.0033	0.0047	0.0158	0.14	0.0156	0.0182	0.0086	0.0899	0.0223	0.0087	0.0033	0.0039	0.0892	0.0961	0.0067	0.0075	0.0095	0.0232	0.0089	0.015	0.1712
22	rs35336534	17622618	1.17	0.382518045708746	3	0.696751202985924	0.322472632733694	0.529343296919808	0.1312	0.0714	0.0073	0.0029	0.0205	0.0033	0.0046	0.0156	0.1398	0.0154	0.0183	0.0086	0.0902	0.0224	0.0086	0.0033	0.0038	0.089	0.0968	0.0067	0.0076	0.0095	0.0233	0.0088	0.0149	0.1715
22	rs5747008	17623408	1.17	0.382518045708746	3	0.696751202985924	0.334681719711798	0.513416049707606	0.1312	0.0714	0.0073	0.0029	0.0205	0.0032	0.0046	0.0156	0.1398	0.0154	0.0183	0.0086	0.0903	0.0224	0.0085	0.0033	0.0038	0.0889	0.097	0.0067	0.0076	0.0095	0.0233	0.0088	0.0149	0.1716
22	rs35665085	17625915	1.16	0.421630287221885	3	0.696751202985924	0.366586395324478	0.483837775174614	0.1312	0.0712	0.0073	0.0028	0.0205	0.0031	0.0047	0.0156	0.1397	0.0153	0.0183	0.0086	0.0904	0.0224	0.0086	0.0033	0.0038	0.0887	0.0972	0.0067	0.0076	0.0096	0.0233	0.0088	0.0149	0.1718
22	rs1034859	17630486	1.16	0.421630287221885	3	0.696751202985924	0.346286520309689	0.409872733343736	0.1312	0.071	0.0074	0.0027	0.0203	0.0031	0.0047	0.0156	0.1395	0.0152	0.0185	0.0087	0.0905	0.0224	0.0086	0.0034	0.0037	0.0884	0.0974	0.0068	0.0077	0.0096	0.0235	0.0089	0.0149	0.1721
22	rs73149858	17632133	1.16	0.421630287221885	3	0.696751202985924	0.352668995524971	0.433987584331705	0.1312	0.0708	0.0074	0.0027	0.0203	0.0031	0.0047	0.0156	0.1395	0.0152	0.0185	0.0087	0.0906	0.0225	0.0086	0.0033	0.0036	0.0884	0.0974	0.0068	0.0077	0.0096	0.0234	0.0089	0.0149	0.1722
22	rs11704657	17632885	1.16	0.421630287221885	2.98	0.744195120258389	0.344922936542028	0.40818317931713	0.1313	0.0708	0.0075	0.0027	0.0203	0.0031	0.0047	0.0156	0.1395	0.0151	0.0185	0.0087	0.0907	0.0226	0.0086	0.0033	0.0036	0.0885	0.0974	0.0068	0.0077	0.0096	0.0234	0.0088	0.0149	0.1723
22	rs3788269	17633669	1.16	0.421630287221885	2.98	0.744195120258389	0.332621864407258	0.408572907230881	0.1313	0.0707	0.0075	0.0027	0.0203	0.0031	0.0047	0.0155	0.1396	0.0151	0.0184	0.0088	0.0906	0.0226	0.0085	0.0033	0.0036	0.0885	0.0974	0.0068	0.0077	0.0096	0.0234	0.0088	0.0149	0.1723
22	rs738032	17633785	1.16	0.421630287221885	2.97	0.768670182966371	0.335920809404927	0.428582044452639	0.1312	0.0705	0.0075	0.0027	0.0203	0.0031	0.0047	0.0155	0.1396	0.0151	0.0184	0.0088	0.0906	0.0226	0.0085	0.0033	0.0036	0.0886	0.0973	0.0068	0.0077	0.0097	0.0235	0.0089	0.0149	0.1723
22	rs9606631	17633837	1.16	0.421630287221885	2.97	0.768670182966371	0.33457856974509	0.430952969911439	0.1312	0.0705	0.0075	0.0027	0.0204	0.0031	0.0047	0.0155	0.1396	0.0151	0.0185	0.0088	0.0906	0.0226	0.0085	0.0033	0.0036	0.0886	0.0973	0.0068	0.0077	0.0097	0.0235	0.0089	0.0149	0.1723
22	rs11912533	17635874	1.16	0.421630287221885	2.97	0.768670182966371	0.385367986500819	0.462357022228714	0.131	0.0705	0.0075	0.0026	0.0204	0.0031	0.0047	0.0154	0.1398	0.015	0.0185	0.0088	0.0904	0.0226	0.0085	0.0033	0.0036	0.0887	0.0974	0.0068	0.0077	0.0096	0.0235	0.0089	0.0149	0.1724
22	rs79822985	17639837	1.17	0.382518045708746	2.97	0.768670182966371	0.338406129967026	0.489417562589733	0.1305	0.0704	0.0076	0.0026	0.0204	0.003	0.0046	0.0151	0.1405	0.0149	0.0184	0.0088	0.0903	0.0225	0.0084	0.0034	0.0035	0.089	0.0977	0.0068	0.0076	0.0096	0.0234	0.0089	0.015	0.1729
22	rs5748917	17641079	1.17	0.382518045708746	2.97	0.768670182966371	0.329698015042321	0.496244340074842	0.1302	0.0703	0.0078	0.0026	0.0204	0.003	0.0045	0.0151	0.1406	0.0148	0.0184	0.0088	0.0904	0.0225	0.0084	0.0034	0.0034	0.0892	0.0973	0.0068	0.0076	0.0096	0.0234	0.0089	0.0149	0.1732
22	rs5994185	17643689	1.17	0.382518045708746	2.97	0.768670182966371	0.3025708873527	0.537143024996728	0.1305	0.0701	0.0079	0.0027	0.0204	0.003	0.0044	0.0151	0.1404	0.0148	0.0183	0.0088	0.0905	0.0224	0.0084	0.0035	0.0034	0.089	0.0973	0.0068	0.0076	0.0096	0.0234	0.009	0.0149	0.1734
22	rs73383947	17647520	1.17	0.382518045708746	2.97	0.768670182966371	0.320654155242708	0.506667077131375	0.1307	0.0698	0.008	0.0027	0.0203	0.0031	0.0044	0.0151	0.14	0.0148	0.0182	0.0088	0.0907	0.0223	0.0084	0.0039	0.0035	0.0885	0.0972	0.0068	0.0076	0.0096	0.0233	0.0091	0.0149	0.1737
22	rs8141296	17658716	1.16	0.421630287221885	2.97	0.768670182966371	0.322219744139416	0.458198741319616	0.1313	0.069	0.0083	0.0029	0.0201	0.0033	0.0044	0.0154	0.1398	0.0149	0.0181	0.0087	0.0911	0.0222	0.0085	0.0043	0.0037	0.0869	0.0968	0.0067	0.0076	0.0097	0.023	0.0091	0.0151	0.1748
22	rs9306251	17659152	1.16	0.421630287221885	2.98	0.744195120258389	0.318338392112451	0.458600724416322	0.1313	0.0691	0.0083	0.0029	0.0201	0.0033	0.0044	0.0153	0.1399	0.0148	0.0181	0.0087	0.0912	0.0222	0.0085	0.0043	0.0037	0.0869	0.0968	0.0067	0.0077	0.0097	0.023	0.0091	0.0151	0.1748
22	rs9617963	17659774	1.17	0.382518045708746	2.98	0.744195120258389	0.303991281633881	0.461954177620419	0.1313	0.069	0.0082	0.0029	0.0201	0.0033	0.0044	0.0153	0.1397	0.0148	0.0181	0.0087	0.0913	0.0222	0.0086	0.0044	0.0037	0.0868	0.0968	0.0067	0.0077	0.0097	0.023	0.0092	0.0152	0.1746
22	rs14332	17660501	1.17	0.382518045708746	3	0.696751202985924	0.285944021437508	0.460343720140596	0.1315	0.0689	0.0082	0.003	0.02	0.0033	0.0045	0.0153	0.1399	0.0148	0.018	0.0087	0.0913	0.0222	0.0085	0.0044	0.0037	0.0867	0.0967	0.0067	0.0078	0.0098	0.0229	0.0091	0.0151	0.1746
22	rs73385926	17661372	1.17	0.382518045708746	3	0.696751202985924	0.297700020967453	0.514796160428951	0.1317	0.0687	0.0082	0.0031	0.0203	0.0033	0.0044	0.0153	0.1396	0.0148	0.018	0.0087	0.0912	0.0222	0.0086	0.0044	0.0037	0.0866	0.0967	0.0067	0.0078	0.0098	0.0229	0.0091	0.0151	0.1746
22	rs58754958	17662699	1.17	0.382518045708746	3	0.696751202985924	0.292630805425605	0.56565113623386	0.1318	0.068	0.0081	0.0031	0.0204	0.0033	0.0043	0.0152	0.1396	0.0148	0.018	0.0088	0.0913	0.0223	0.0087	0.0044	0.0037	0.0864	0.0972	0.0067	0.0077	0.0099	0.023	0.0091	0.0151	0.1746
22	rs5994192	17664788	1.17	0.382518045708746	3	0.696751202985924	0.368210017859201	0.652657805502053	0.1318	0.0679	0.0081	0.0032	0.0204	0.0033	0.0043	0.0153	0.1393	0.0148	0.018	0.0088	0.0915	0.0224	0.0088	0.0045	0.0037	0.0861	0.0971	0.0067	0.0078	0.0099	0.0229	0.0092	0.015	0.1744
22	rs7288243	17666839	1.17	0.382518045708746	3	0.696751202985924	0.486568716628986	0.758426214163111	0.1316	0.0675	0.0081	0.0033	0.0204	0.0035	0.0045	0.0154	0.1389	0.015	0.018	0.009	0.0914	0.0226	0.0089	0.0046	0.0039	0.0855	0.0966	0.0067	0.0079	0.0101	0.0228	0.0095	0.015	0.1741
22	rs2231495	17669306	1.17	0.382518045708746	3	0.696751202985924	0.560719929660408	0.785747364473876	0.131	0.0667	0.0086	0.004	0.0206	0.004	0.0051	0.0156	0.1374	0.0156	0.0181	0.0095	0.0914	0.0233	0.0094	0.0052	0.0047	0.0835	0.0949	0.0068	0.0085	0.0106	0.0226	0.0101	0.0151	0.1728
22	rs5992636	17670224	1.17	0.382518045708746	3	0.696751202985924	0.660023416680415	0.959777345102266	0.1308	0.0659	0.0088	0.0042	0.0209	0.0042	0.0053	0.0156	0.1367	0.0159	0.0184	0.0097	0.0907	0.0235	0.0096	0.0054	0.005	0.0834	0.0943	0.0069	0.0086	0.0106	0.0227	0.0104	0.0153	0.1718
22	rs2286347	17671052	1.17	0.382518045708746	3	0.696751202985924	0.66649748578808	1.11148711605135	0.1306	0.0657	0.009	0.0044	0.0211	0.0043	0.0055	0.0157	0.1364	0.0161	0.0187	0.0099	0.0902	0.0237	0.0097	0.0056	0.0052	0.0834	0.0935	0.0069	0.0087	0.0107	0.0228	0.0104	0.0154	0.1712
22	Affx-19036290	17671133	1.17	0.382518045708746	3	0.696751202985924	0.68463020685968	1.12177974792972	0.1309	0.0652	0.009	0.0044	0.0211	0.0043	0.0055	0.0157	0.1364	0.0162	0.0188	0.01	0.0898	0.0237	0.0098	0.0056	0.0053	0.0835	0.0935	0.0069	0.0087	0.0108	0.0227	0.0106	0.0154	0.1713
22	rs4819973	17674117	1.18	0.345943801679723	3	0.696751202985924	0.784169564161257	1.33374669228224	0.1288	0.0646	0.0091	0.0051	0.0218	0.0049	0.0057	0.0156	0.1341	0.0169	0.0192	0.0104	0.0891	0.0241	0.0101	0.0062	0.006	0.0847	0.0913	0.0075	0.009	0.0114	0.0232	0.0112	0.0159	0.1686
22	rs5992637	17675900	1.18	0.345943801679723	3	0.696751202985924	1.19901724542286	1.88514590775956	0.127	0.0633	0.0094	0.006	0.0222	0.0054	0.0062	0.0157	0.1311	0.0175	0.0199	0.0108	0.088	0.0244	0.0104	0.0069	0.0065	0.0863	0.0893	0.0081	0.0092	0.0122	0.0233	0.012	0.0169	0.1664
22	rs5747018	17677699	1.18	0.345943801679723	3	0.696751202985924	1.21427889318879	2.16649709149045	0.1266	0.063	0.0097	0.0065	0.0225	0.0057	0.0065	0.0158	0.1298	0.0177	0.02	0.011	0.0878	0.0244	0.0106	0.0071	0.0067	0.0868	0.0887	0.0085	0.0092	0.0121	0.0231	0.0124	0.0174	0.1649
22	rs17807317	17680519	1.17	0.382518045708746	3	0.696751202985924	1.3713178902266	2.34918677489114	0.1262	0.0633	0.01	0.0067	0.0227	0.0058	0.0066	0.0158	0.1287	0.0179	0.0201	0.0111	0.0878	0.0242	0.0108	0.0075	0.0068	0.0871	0.0881	0.0086	0.0092	0.0122	0.0232	0.0125	0.0176	0.164
22	rs1076106	17682294	1.17	0.382518045708746	3	0.696751202985924	1.42167533263544	2.3843677315837	0.1255	0.0635	0.0101	0.0067	0.0228	0.0059	0.0068	0.0158	0.1286	0.0179	0.0201	0.0111	0.0877	0.0243	0.0107	0.0076	0.0068	0.0872	0.0879	0.0087	0.0092	0.0123	0.0232	0.0126	0.0176	0.164
22	rs5747022	17684355	1.18	0.345943801679723	3	0.696751202985924	1.4155771258359	2.39996318509181	0.1253	0.0635	0.0101	0.0068	0.0228	0.006	0.0068	0.0158	0.1288	0.0179	0.0201	0.0111	0.0879	0.0242	0.0107	0.0076	0.0068	0.087	0.088	0.0087	0.0092	0.0122	0.0231	0.0126	0.0176	0.1638
22	rs2240617	17688402	1.18	0.345943801679723	3	0.696751202985924	1.44101733965072	2.4231040392397	0.1251	0.0634	0.0102	0.0068	0.0228	0.0061	0.007	0.0159	0.1286	0.0179	0.02	0.0111	0.0879	0.0242	0.0107	0.0078	0.0068	0.0871	0.0878	0.0088	0.0092	0.0122	0.023	0.0127	0.0176	0.1636
22	rs362129	17690409	1.18	0.345943801679723	3	0.696751202985924	1.45251010105083	2.39592551555472	0.125	0.0633	0.0103	0.0068	0.0228	0.0062	0.007	0.0159	0.1285	0.0179	0.02	0.011	0.0879	0.0242	0.0106	0.0078	0.0069	0.0873	0.0878	0.0088	0.0092	0.0122	0.023	0.0127	0.0176	0.1635
22	rs7290186	17696027	1.18	0.345943801679723	3	0.696751202985924	1.01263408166784	2.87954985401496	0.1236	0.0622	0.0105	0.0074	0.0229	0.007	0.0076	0.0165	0.1278	0.0186	0.0196	0.0112	0.0886	0.0234	0.0107	0.0081	0.0076	0.0877	0.087	0.0097	0.0096	0.0122	0.0229	0.0132	0.0185	0.1602
22	rs5748957	17699299	1.18	0.345943801679723	3	0.696751202985924	1.01401472700878	2.8216818060056	0.1219	0.061	0.0109	0.0083	0.0228	0.0079	0.0084	0.0173	0.1263	0.0192	0.0197	0.0117	0.0885	0.0233	0.0111	0.0087	0.0083	0.0885	0.0851	0.0103	0.0104	0.0121	0.0233	0.0134	0.019	0.1563
22	rs9606655	17701234	1.18	0.345943801679723	3	0.696751202985924	1.07021600771406	2.81906305338084	0.1218	0.0611	0.0109	0.0084	0.0229	0.008	0.0085	0.0175	0.1261	0.0193	0.0197	0.0117	0.0882	0.0234	0.0111	0.0087	0.0083	0.0885	0.0851	0.0104	0.0105	0.0119	0.0232	0.0135	0.0191	0.156
22	rs737966	17702876	1.18	0.345943801679723	3	0.696751202985924	1.09129380811898	2.81981124072192	0.1218	0.0611	0.0109	0.0084	0.023	0.008	0.0085	0.0175	0.126	0.0194	0.0196	0.0117	0.0881	0.0234	0.0111	0.0087	0.0084	0.0885	0.0851	0.0104	0.0105	0.0118	0.0232	0.0134	0.0191	0.1559
22	rs4528870	17703658	1.18	0.345943801679723	3	0.696751202985924	1.13249518445766	2.84544997989542	0.122	0.061	0.0109	0.0084	0.023	0.008	0.0085	0.0175	0.126	0.0194	0.0195	0.0117	0.088	0.0235	0.0111	0.0088	0.0084	0.0883	0.0851	0.0104	0.0105	0.0118	0.0232	0.0134	0.0192	0.1559
22	rs4528871	17703731	1.18	0.345943801679723	3	0.696751202985924	1.22868367902603	2.85649940788993	0.122	0.0611	0.0109	0.0085	0.023	0.008	0.0085	0.0175	0.1259	0.0194	0.0195	0.0118	0.0879	0.0235	0.011	0.0088	0.0085	0.0885	0.0851	0.0104	0.0105	0.0119	0.0232	0.0135	0.0192	0.1557
22	rs5748965	17705622	1.18	0.345943801679723	3	0.696751202985924	1.31781495531727	2.8731761407974	0.1222	0.061	0.0108	0.0084	0.023	0.008	0.0085	0.0175	0.1257	0.0195	0.0194	0.0117	0.0878	0.0236	0.011	0.0088	0.0085	0.0885	0.0852	0.0104	0.0105	0.0119	0.0231	0.0136	0.0192	0.1556
22	rs4819565	17713433	1.2	0.280131383133392	3	0.696751202985924	1.35436109476378	3.16108961889018	0.1204	0.0604	0.011	0.0091	0.0229	0.0091	0.0095	0.0181	0.1244	0.0198	0.0187	0.0124	0.0878	0.023	0.0114	0.0094	0.0093	0.0886	0.0841	0.0112	0.0114	0.0119	0.0231	0.0136	0.0196	0.1523
22	rs5747032	17713763	1.2	0.280131383133392	3	0.696751202985924	1.34383956178627	3.22573204779943	0.1202	0.0604	0.011	0.0092	0.0229	0.0093	0.0096	0.0181	0.1243	0.0198	0.0186	0.0125	0.0878	0.0229	0.0115	0.0095	0.0094	0.0887	0.0841	0.0113	0.0115	0.0119	0.0231	0.0136	0.0197	0.1517
22	rs5747035	17718606	1.19	0.311838986457593	3	0.696751202985924	2.20258248155274	5.92200631490524	0.116	0.059	0.0117	0.0111	0.0232	0.0115	0.0118	0.0187	0.1214	0.021	0.0179	0.0138	0.0866	0.0227	0.0123	0.0115	0.0115	0.0883	0.0811	0.0126	0.0136	0.012	0.0238	0.014	0.0203	0.1452
22	rs73153427	17718699	1.19	0.311838986457593	3	0.696751202985924	2.25839580010705	5.56373771476447	0.1159	0.059	0.0117	0.0111	0.0232	0.0116	0.0117	0.0187	0.1215	0.021	0.0179	0.0138	0.0866	0.0227	0.0123	0.0115	0.0115	0.0883	0.0811	0.0126	0.0136	0.012	0.0238	0.014	0.0203	0.1451
22	rs4266110	17721595	1.17	0.382518045708746	3	0.696751202985924	2.94130636689942	7.44575453379398	0.1148	0.0581	0.0125	0.0117	0.0235	0.0124	0.0129	0.0188	0.119	0.0216	0.0178	0.0145	0.0859	0.0227	0.0132	0.0127	0.0124	0.0875	0.0797	0.0134	0.0147	0.0123	0.0239	0.0145	0.0202	0.1415
22	rs2058119	17722024	1.17	0.382518045708746	3	0.696751202985924	3.08798358386077	7.27620313515944	0.1144	0.0581	0.0126	0.0118	0.0234	0.0126	0.0131	0.019	0.1186	0.0217	0.0177	0.0145	0.0856	0.0227	0.0133	0.0129	0.0125	0.0874	0.0797	0.0135	0.0149	0.0123	0.024	0.0145	0.0202	0.141
22	rs1006015	17722536	1.17	0.382518045708746	3	0.696751202985924	3.19952759307967	7.44372749082586	0.1139	0.0581	0.0127	0.0119	0.0233	0.0127	0.0132	0.0191	0.1187	0.0218	0.0177	0.0146	0.0857	0.023	0.0133	0.013	0.0126	0.087	0.0795	0.0135	0.0149	0.0123	0.024	0.0146	0.0201	0.1409
22	rs73876676	17722774	1.17	0.382518045708746	3	0.696751202985924	3.36860854255203	7.42933640667842	0.1135	0.058	0.0128	0.0119	0.0233	0.0127	0.0134	0.0191	0.1184	0.0218	0.0177	0.0146	0.0858	0.0228	0.0133	0.0131	0.0127	0.0868	0.0797	0.0135	0.015	0.0123	0.024	0.0146	0.0201	0.1412
22	rs117577985	17723712	1.17	0.382518045708746	3	0.696751202985924	3.68555831315585	7.82027690174233	0.113	0.0572	0.0127	0.012	0.0234	0.0127	0.0136	0.0189	0.1173	0.0219	0.0179	0.0144	0.0865	0.0228	0.0135	0.0136	0.0128	0.0856	0.0808	0.0135	0.0152	0.0124	0.0238	0.0145	0.0202	0.1418
22	rs62236465	17723899	1.17	0.382518045708746	2.99	0.72022314582581	3.71617887073279	8.0466996135694	0.113	0.0571	0.0127	0.012	0.0234	0.0127	0.0137	0.0188	0.1171	0.0219	0.018	0.0144	0.0867	0.0228	0.0135	0.0136	0.0128	0.0854	0.081	0.0135	0.0152	0.0124	0.0238	0.0145	0.0202	0.1419
22	rs5748981	17724049	1.17	0.382518045708746	2.99	0.72022314582581	3.74955110161015	8.3972881299103	0.1129	0.057	0.0127	0.0121	0.0234	0.0127	0.0137	0.0188	0.117	0.0219	0.0181	0.0144	0.0868	0.0228	0.0134	0.0137	0.0129	0.0851	0.0811	0.0135	0.0152	0.0125	0.0237	0.0144	0.0202	0.142
22	rs16982239	17724167	1.17	0.382518045708746	2.99	0.72022314582581	3.87584493968239	8.49363434355701	0.1128	0.0568	0.0128	0.0121	0.0234	0.0127	0.0138	0.0188	0.1169	0.0221	0.0181	0.0144	0.0868	0.0228	0.0134	0.0138	0.0129	0.085	0.0811	0.0135	0.0153	0.0125	0.0237	0.0144	0.0202	0.1418
22	rs5747039	17726469	1.16	0.421630287221885	2.99	0.72022314582581	4.46447094169943	9.04256228243326	0.1098	0.0559	0.0126	0.0119	0.0235	0.0128	0.0139	0.0185	0.1153	0.022	0.018	0.0147	0.0879	0.0235	0.0135	0.0144	0.0134	0.0847	0.0823	0.0141	0.0153	0.0125	0.0237	0.0147	0.0201	0.1427
22	rs118191071	17727015	1.14	0.507725131913635	2.98	0.744195120258389	4.61336082007527	8.86239289796409	0.1094	0.0558	0.0126	0.0119	0.0234	0.0128	0.0138	0.0184	0.1155	0.022	0.018	0.0147	0.0879	0.0234	0.0136	0.0144	0.0133	0.0848	0.0825	0.0141	0.0152	0.0124	0.0236	0.0147	0.0201	0.143
22	rs4819982	17727648	1.14	0.507725131913635	2.98	0.744195120258389	4.64963755043639	8.81533358409583	0.1091	0.0557	0.0125	0.0119	0.0233	0.0129	0.0138	0.0183	0.1158	0.0219	0.0179	0.0147	0.0879	0.0234	0.0135	0.0145	0.0133	0.085	0.0829	0.0142	0.0152	0.0123	0.0236	0.0147	0.02	0.1434
22	rs8141904	17729044	1.14	0.507725131913635	2.98	0.744195120258389	4.68015849841067	9.09767296743283	0.1084	0.056	0.0125	0.012	0.0231	0.0129	0.0137	0.018	0.1162	0.0217	0.0178	0.0147	0.0879	0.0234	0.0136	0.0147	0.0133	0.0851	0.0832	0.0144	0.0151	0.0124	0.0236	0.0147	0.0199	0.1436
22	rs8139589	17729048	1.14	0.507725131913635	2.98	0.744195120258389	4.68882689092419	9.10341035469121	0.1084	0.056	0.0125	0.012	0.0232	0.0129	0.0137	0.018	0.1161	0.0217	0.0178	0.0147	0.0878	0.0234	0.0136	0.0147	0.0133	0.0851	0.0834	0.0144	0.0151	0.0124	0.0236	0.0147	0.0199	0.1435
22	rs9605246	17731977	1.15	0.46334549806667	2.98	0.744195120258389	4.30860587916754	8.03998116992421	0.1085	0.0566	0.0123	0.0118	0.0229	0.0126	0.0134	0.0175	0.1169	0.0211	0.0175	0.0148	0.0887	0.023	0.0135	0.0143	0.0132	0.0853	0.084	0.0145	0.0149	0.0121	0.0236	0.0145	0.0197	0.1447
22	rs9606669	17733896	1.15	0.46334549806667	2.98	0.744195120258389	3.82341277368972	7.30798922076553	0.1088	0.0569	0.0121	0.0117	0.0226	0.0124	0.0131	0.0172	0.1177	0.0206	0.0174	0.0147	0.0892	0.0226	0.0134	0.0138	0.013	0.0859	0.0846	0.0144	0.0146	0.0119	0.0236	0.0143	0.0196	0.1456
22	rs5747043	17736410	1.15	0.46334549806667	2.98	0.744195120258389	2.92239977740489	6.28718260203286	0.1092	0.0575	0.012	0.0112	0.0221	0.0119	0.0125	0.0168	0.1203	0.0201	0.0173	0.0143	0.09	0.0221	0.0133	0.0131	0.0126	0.0862	0.0849	0.0144	0.0143	0.0118	0.0235	0.0138	0.0195	0.1474
22	rs5747044	17736507	1.15	0.46334549806667	2.98	0.744195120258389	2.89990911623221	6.12663745348211	0.1092	0.0575	0.0119	0.0112	0.0221	0.0119	0.0124	0.0168	0.1205	0.02	0.0173	0.0143	0.0901	0.022	0.0133	0.0131	0.0126	0.0863	0.085	0.0143	0.0143	0.0117	0.0234	0.0137	0.0193	0.1476
22	rs5992645	17737992	1.15	0.46334549806667	2.98	0.744195120258389	2.55662834923021	5.24255897527548	0.1091	0.058	0.0117	0.011	0.0216	0.0116	0.0119	0.0166	0.1227	0.0196	0.0173	0.0139	0.0902	0.0214	0.0131	0.0126	0.0123	0.0867	0.0851	0.0143	0.0143	0.0115	0.0236	0.0133	0.0189	0.1496
22	rs5749000	17738177	1.15	0.46334549806667	2.99	0.72022314582581	2.54270300521484	5.17584267552932	0.1091	0.0582	0.0117	0.011	0.0216	0.0116	0.0119	0.0166	0.1229	0.0195	0.0173	0.0139	0.0902	0.0213	0.0131	0.0126	0.0122	0.0868	0.0851	0.0143	0.0142	0.0115	0.0236	0.0132	0.0188	0.1498
22	rs73153435	17739511	1.14	0.507725131913635	2.99	0.72022314582581	2.44304619199491	4.59630708014805	0.1094	0.0585	0.0114	0.0107	0.0211	0.0113	0.0114	0.0165	0.1246	0.0191	0.0174	0.0135	0.0904	0.0208	0.013	0.0123	0.0119	0.0876	0.085	0.0143	0.0141	0.0113	0.0235	0.0128	0.0186	0.1512
22	rs758221	17741737	1.12	0.604706511137083	2.99	0.72022314582581	1.80702885187418	3.86617822659568	0.1099	0.0593	0.0111	0.0104	0.0204	0.0108	0.0107	0.0162	0.1275	0.0184	0.0175	0.013	0.0903	0.0201	0.0129	0.0118	0.0115	0.0888	0.0848	0.0143	0.014	0.0111	0.0235	0.0122	0.0182	0.1535
22	rs73153438	17741912	1.12	0.604706511137083	2.99	0.72022314582581	1.83650150422528	3.85652280099542	0.1095	0.0595	0.0109	0.0104	0.0204	0.0108	0.0108	0.0162	0.1277	0.0184	0.0175	0.0128	0.0908	0.0201	0.0129	0.0117	0.0114	0.0888	0.0848	0.0143	0.014	0.0111	0.0236	0.012	0.0181	0.1538
22	rs117716937	17742431	1.12	0.604706511137083	2.99	0.72022314582581	1.88036388474759	3.6786904015778	0.1098	0.0597	0.0108	0.0102	0.0203	0.0107	0.0106	0.0161	0.1282	0.0183	0.0175	0.0128	0.0909	0.0199	0.0128	0.0116	0.0112	0.0888	0.0847	0.0143	0.0139	0.0111	0.0236	0.0119	0.018	0.1545
22	rs5994231	17744553	1.12	0.604706511137083	2.99	0.72022314582581	1.48278816891244	3.07675045931573	0.1109	0.0599	0.0105	0.0098	0.0199	0.0103	0.0099	0.0159	0.1301	0.0178	0.0172	0.0126	0.0917	0.0193	0.0127	0.0114	0.0106	0.089	0.0844	0.0145	0.0136	0.011	0.0236	0.0116	0.0177	0.157
22	rs60534791	17748210	1.11	0.657414555049712	2.99	0.72022314582581	1.28667014283616	2.48955288125573	0.1114	0.0612	0.01	0.0093	0.0197	0.0099	0.0093	0.0162	0.1322	0.0172	0.017	0.0122	0.0914	0.0191	0.0124	0.011	0.01	0.0886	0.0841	0.0143	0.0133	0.0108	0.0232	0.0112	0.0174	0.161
22	rs5749002	17749096	1.11	0.657414555049712	2.99	0.72022314582581	1.26597083319762	2.43413301319031	0.1115	0.0614	0.01	0.0093	0.0196	0.0099	0.0092	0.0162	0.1325	0.0171	0.017	0.0121	0.0914	0.019	0.0124	0.0109	0.0099	0.0885	0.0842	0.0143	0.0133	0.0108	0.0232	0.0112	0.0174	0.1614
22	rs5749003	17751168	1.11	0.657414555049712	2.99	0.72022314582581	1.38796335853022	2.33418142877216	0.1116	0.0617	0.0099	0.0091	0.0196	0.0098	0.009	0.0164	0.133	0.017	0.0169	0.0121	0.0914	0.0191	0.0123	0.0109	0.0097	0.0882	0.0842	0.0142	0.0133	0.0108	0.0231	0.0108	0.0174	0.1621
22	rs16982261	17753505	1.1	0.712999886098274	2.99	0.72022314582581	1.35281471600135	2.56879598824421	0.1116	0.062	0.0099	0.0091	0.0195	0.0098	0.0089	0.0165	0.1332	0.0169	0.0168	0.0121	0.0914	0.019	0.0123	0.011	0.0097	0.0881	0.0842	0.0141	0.0133	0.0107	0.023	0.0108	0.0174	0.1624
22	rs116486267	17753699	1.11	0.657414555049712	2.99	0.72022314582581	1.32049492265672	2.55825023374744	0.1116	0.062	0.0099	0.0091	0.0195	0.0098	0.0089	0.0166	0.1333	0.0169	0.0168	0.012	0.0914	0.019	0.0123	0.011	0.0097	0.0879	0.0842	0.0141	0.0133	0.0108	0.023	0.0108	0.0174	0.1625
22	rs5749006	17760350	1.1	0.712999886098274	2.99	0.72022314582581	1.26220402849941	2.37703303606876	0.1116	0.0624	0.0097	0.0089	0.0195	0.0097	0.0088	0.0167	0.134	0.0166	0.0166	0.0119	0.0908	0.0185	0.0121	0.0108	0.0094	0.0882	0.0841	0.014	0.0132	0.0107	0.0231	0.0107	0.0176	0.164
22	rs5749011	17766115	1.1	0.712999886098274	2.99	0.72022314582581	1.18879260426287	2.59138474777737	0.1118	0.0628	0.0096	0.0087	0.0195	0.0095	0.0086	0.017	0.1347	0.0164	0.0163	0.012	0.0903	0.0184	0.0119	0.0105	0.0092	0.0883	0.0841	0.014	0.0134	0.0106	0.023	0.0106	0.0175	0.1659
22	rs11704699	17770181	1.09	0.771508143262462	2.99	0.72022314582581	1.23008117608017	2.06894900450822	0.1127	0.064	0.0095	0.0082	0.0192	0.009	0.0081	0.0173	0.1362	0.0162	0.0158	0.0118	0.0891	0.0184	0.0116	0.0103	0.0086	0.0883	0.0838	0.0136	0.0134	0.0102	0.0231	0.0102	0.0175	0.1681
22	rs73387688	17783324	1.07	0.897462410887183	2.99	0.72022314582581	0.926385086338957	2.09147655698755	0.1132	0.0667	0.0093	0.0075	0.0185	0.0083	0.0076	0.0179	0.1379	0.0155	0.015	0.0112	0.088	0.0187	0.0107	0.0098	0.0078	0.0889	0.084	0.0133	0.0132	0.01	0.024	0.01	0.0166	0.171
22	rs73876685	17784836	1.07	0.897462410887183	2.99	0.72022314582581	1.2124250067682	2.38840300100747	0.1136	0.0676	0.0094	0.0074	0.0184	0.0082	0.0074	0.0178	0.1384	0.0153	0.0149	0.0111	0.0881	0.0187	0.0106	0.0098	0.0077	0.0885	0.0837	0.0133	0.0134	0.0099	0.024	0.0099	0.0166	0.1714
22	rs737971	17785300	1.07	0.897462410887183	2.99	0.72022314582581	1.24390265502017	2.37061746924603	0.1138	0.0677	0.0092	0.0075	0.0184	0.0083	0.0073	0.0178	0.1386	0.0154	0.0149	0.0111	0.0879	0.0188	0.0105	0.0098	0.0077	0.0883	0.0836	0.0133	0.0134	0.01	0.024	0.01	0.0166	0.1715
22	rs62236496	17788549	1.07	0.897462410887183	2.99	0.72022314582581	1.1288884444352	2.11439761099869	0.114	0.0682	0.0088	0.0074	0.0185	0.0082	0.0073	0.0178	0.1384	0.0157	0.0151	0.011	0.0877	0.0191	0.0103	0.0097	0.0075	0.0874	0.0831	0.0132	0.0135	0.0102	0.024	0.0104	0.0167	0.1718
22	rs9605253	17790885	1.06	0.964986553882562	2.99	0.72022314582581	1.16269703929975	2.23621686551359	0.1143	0.0685	0.0084	0.0074	0.0186	0.0081	0.0073	0.0178	0.1386	0.0157	0.0151	0.011	0.0875	0.0192	0.01	0.0096	0.0075	0.0874	0.083	0.0132	0.0136	0.0103	0.0242	0.0105	0.0169	0.1719
22	rs9606682	17791564	1.06	0.964986553882562	2.99	0.72022314582581	1.2569377391714	2.37794972043393	0.1142	0.0686	0.0083	0.0074	0.0186	0.0081	0.0073	0.0178	0.1389	0.0157	0.0151	0.0109	0.0874	0.0193	0.01	0.0096	0.0075	0.0873	0.0829	0.0132	0.0136	0.0104	0.0242	0.0106	0.0169	0.1719
22	rs117379082	17792855	1.06	0.964986553882562	2.99	0.72022314582581	1.5095694272879	1.81085564553101	0.1156	0.0689	0.0079	0.0071	0.0183	0.0074	0.0068	0.0178	0.1393	0.0154	0.015	0.0108	0.086	0.0193	0.0097	0.0094	0.0069	0.0874	0.0825	0.0127	0.0135	0.0102	0.025	0.0104	0.0172	0.1748
22	rs5994253	17793012	1.06	0.964986553882562	2.98	0.744195120258389	1.62058773507817	2.05256951281871	0.1157	0.069	0.0079	0.007	0.0183	0.0074	0.0068	0.0179	0.1393	0.0154	0.015	0.0108	0.0859	0.0193	0.0096	0.0094	0.0068	0.0874	0.0824	0.0127	0.0135	0.0103	0.0251	0.0104	0.0172	0.1751
22	rs5749032	17793969	1.06	0.964986553882562	2.98	0.744195120258389	1.60584834335463	1.49611235326454	0.1169	0.0695	0.0077	0.0068	0.0182	0.0069	0.0064	0.018	0.1401	0.0152	0.0151	0.0105	0.0851	0.0192	0.0095	0.0091	0.0064	0.087	0.0828	0.0125	0.0134	0.0101	0.0251	0.0103	0.0169	0.177
22	rs9605254	17795408	1.05	1.03559017337659	2.98	0.744195120258389	1.2569377391714	1.24459419222943	0.1179	0.0692	0.0075	0.0063	0.0181	0.0064	0.0059	0.0174	0.1407	0.015	0.0151	0.0102	0.0842	0.0192	0.0092	0.0085	0.006	0.0871	0.0835	0.012	0.0134	0.0099	0.0253	0.0102	0.0168	0.1808
22	rs76309666	17796520	1.06	0.964986553882562	2.98	0.744195120258389	1.47759277175315	0.971697779216066	0.1189	0.0691	0.0074	0.006	0.018	0.0059	0.0055	0.0173	0.14	0.0146	0.0151	0.01	0.0852	0.0192	0.0091	0.0083	0.0055	0.0877	0.0838	0.0119	0.0133	0.0098	0.0255	0.0105	0.0168	0.1814
22	rs78597019	17800461	1.05	1.03559017337659	2.98	0.744195120258389	1.40870376063222	0.803769562710414	0.1198	0.0691	0.0073	0.006	0.0179	0.0056	0.0051	0.0171	0.1405	0.0143	0.0152	0.0098	0.0861	0.0191	0.0089	0.008	0.0053	0.0882	0.0839	0.0119	0.0131	0.0095	0.0253	0.0105	0.0164	0.1818
22	rs5994258	17803593	1.05	1.03559017337659	2.98	0.744195120258389	1.16479458030107	1.01693242203159	0.1203	0.0692	0.0072	0.0058	0.0179	0.0056	0.005	0.017	0.1409	0.0142	0.0153	0.0098	0.0866	0.019	0.0088	0.0078	0.0053	0.0883	0.0838	0.0119	0.013	0.0095	0.0252	0.0105	0.0164	0.1819
22	rs4819574	17809449	1.05	1.03559017337659	2.98	0.744195120258389	1.06995137253122	0.632990417751089	0.1205	0.0689	0.0072	0.0057	0.0179	0.0054	0.0049	0.017	0.1409	0.0141	0.0151	0.0098	0.0868	0.019	0.0088	0.0077	0.0053	0.0886	0.0837	0.0119	0.013	0.0094	0.0253	0.0105	0.0165	0.1821
22	rs76043746	17817963	1.05	1.03559017337659	2.98	0.744195120258389	1.01168533218769	0.718890651628385	0.1208	0.0677	0.0074	0.0058	0.018	0.0054	0.005	0.0169	0.1411	0.0139	0.015	0.01	0.0872	0.0185	0.0089	0.0076	0.0051	0.0884	0.0835	0.0116	0.013	0.0094	0.0254	0.0104	0.0161	0.1835
22	rs10854596	17818918	1.05	1.03559017337659	2.98	0.744195120258389	1.024307259008	0.886220845701663	0.1209	0.0675	0.0074	0.0058	0.018	0.0054	0.005	0.0169	0.1412	0.0139	0.015	0.0101	0.0873	0.0185	0.0089	0.0076	0.0051	0.0884	0.0834	0.0116	0.0131	0.0095	0.0255	0.0104	0.0161	0.1837
22	rs361626	17823261	1.04	1.10930661634754	2.98	0.744195120258389	0.974798178204353	0.828189567786197	0.1213	0.067	0.0075	0.0059	0.0181	0.0053	0.005	0.0168	0.142	0.0136	0.0148	0.0101	0.0866	0.0184	0.009	0.0074	0.005	0.0883	0.0834	0.0114	0.0132	0.0095	0.0255	0.0102	0.016	0.1845
22	rs4820001	17827684	1.04	1.10930661634754	2.98	0.744195120258389	0.931130340704618	0.828805883414628	0.1214	0.0662	0.0076	0.0061	0.0184	0.0054	0.005	0.0166	0.1427	0.0133	0.0149	0.0103	0.0858	0.0183	0.009	0.0073	0.0051	0.0881	0.0833	0.0114	0.0135	0.0096	0.0256	0.0102	0.0159	0.1849
22	rs2401081	17829955	1.06	0.964986553882562	2.98	0.744195120258389	0.876970803930637	0.841770569934195	0.1221	0.0638	0.0077	0.0064	0.0192	0.0054	0.0049	0.016	0.1448	0.0127	0.0149	0.0102	0.0835	0.0181	0.0089	0.0069	0.0052	0.0888	0.0847	0.0115	0.0134	0.0094	0.0254	0.0102	0.0155	0.1861
22	rs76871770	17831638	1.05	1.03559017337659	2.98	0.744195120258389	0.589828391947598	0.682046736944518	0.1231	0.063	0.0076	0.0066	0.0196	0.0053	0.0051	0.0156	0.1464	0.0123	0.0149	0.0102	0.0833	0.0177	0.0088	0.0061	0.0054	0.0887	0.0848	0.0116	0.0135	0.0094	0.0252	0.0101	0.0153	0.1862
22	rs2040692	17831813	1.05	1.03559017337659	2.98	0.744195120258389	0.527829259314162	0.799179407023633	0.1231	0.0632	0.0076	0.0065	0.0196	0.0053	0.0051	0.0156	0.1465	0.0122	0.0147	0.0102	0.0836	0.0176	0.0088	0.006	0.0054	0.0888	0.0847	0.0117	0.0135	0.0094	0.0252	0.0101	0.0154	0.186
22	rs9619088	17838368	1.05	1.03559017337659	2.98	0.744195120258389	0.426917908421085	0.74770748862046	0.1231	0.063	0.0077	0.0066	0.0197	0.0053	0.005	0.0156	0.1468	0.0121	0.0151	0.0099	0.084	0.0176	0.0087	0.0057	0.0055	0.0891	0.0846	0.0116	0.0136	0.0094	0.0251	0.0098	0.0153	0.1861
22	rs4413243	17840791	1.05	1.03559017337659	2.98	0.744195120258389	0.299400051786889	0.644482541392374	0.123	0.063	0.0076	0.0064	0.0197	0.0054	0.0051	0.0156	0.1469	0.0121	0.0152	0.01	0.0841	0.0176	0.0087	0.0057	0.0056	0.0892	0.0843	0.0115	0.0136	0.0094	0.0251	0.0096	0.0152	0.1861
22	rs9606701	17844929	1.04	1.10930661634754	2.98	0.744195120258389	0.233651644502006	0.711129449304477	0.1228	0.0632	0.0076	0.0064	0.0198	0.0056	0.0052	0.0156	0.1467	0.0122	0.0154	0.01	0.0837	0.0174	0.0087	0.0057	0.0059	0.0895	0.0843	0.0116	0.0137	0.0093	0.0248	0.0092	0.0151	0.1865
22	rs5749060	17846171	1.04	1.10930661634754	2.98	0.744195120258389	0.237496059917024	0.771605394462297	0.1227	0.0631	0.0076	0.0064	0.0198	0.0056	0.0052	0.0155	0.1467	0.0122	0.0152	0.0101	0.0837	0.0173	0.0087	0.0058	0.0059	0.0893	0.0844	0.0116	0.0137	0.0093	0.0249	0.0091	0.0151	0.1867
22	rs116898257	17850483	1.04	1.10930661634754	2.98	0.744195120258389	0.217680232755973	0.802238890773688	0.1222	0.063	0.0076	0.0065	0.0199	0.0057	0.0054	0.0155	0.1469	0.0122	0.015	0.0101	0.0838	0.0173	0.0087	0.0058	0.006	0.0895	0.0846	0.0116	0.0137	0.0093	0.0243	0.0091	0.0151	0.187
22	rs73391753	17850661	1.04	1.10930661634754	2.98	0.744195120258389	0.234630804099127	0.795205799171143	0.1224	0.0631	0.0075	0.0065	0.0199	0.0057	0.0054	0.0155	0.147	0.0122	0.0148	0.0101	0.0839	0.0173	0.0085	0.0058	0.006	0.0895	0.0847	0.0116	0.0137	0.0093	0.0243	0.0091	0.0151	0.187
22	rs5992674	17851683	1.04	1.10930661634754	2.98	0.744195120258389	0.243066883095423	0.806219923748871	0.1224	0.0629	0.0075	0.0065	0.0199	0.0057	0.0054	0.0154	0.1471	0.0122	0.0148	0.0101	0.0837	0.0172	0.0085	0.0058	0.0061	0.0895	0.0849	0.0118	0.0138	0.0093	0.0243	0.009	0.0151	0.1869
22	rs5992678	17858763	1.04	1.10930661634754	2.98	0.744195120258389	0.280090472218033	0.685445288754673	0.1228	0.0627	0.0075	0.0066	0.02	0.0058	0.0053	0.0154	0.147	0.0122	0.0148	0.0102	0.084	0.0172	0.0085	0.0058	0.0062	0.0892	0.0849	0.0118	0.0137	0.0092	0.0243	0.0089	0.015	0.1866
22	rs73153490	17860359	1.04	1.10930661634754	2.98	0.744195120258389	0.256924112244875	0.606844617274835	0.1233	0.0624	0.0075	0.0066	0.0201	0.0059	0.0056	0.0153	0.1464	0.0122	0.0148	0.0102	0.0846	0.0172	0.0086	0.006	0.0064	0.0891	0.0847	0.0117	0.0138	0.0089	0.0241	0.0088	0.0149	0.1865
22	rs9604737	17860634	1.04	1.10930661634754	2.97	0.768670182966371	0.26287493594595	0.673493551075702	0.1237	0.0622	0.0075	0.0067	0.0201	0.006	0.0057	0.0152	0.1461	0.0121	0.0147	0.0103	0.085	0.0172	0.0087	0.006	0.0065	0.0889	0.0847	0.0117	0.0138	0.0087	0.024	0.0088	0.0148	0.1864
22	rs11089174	17861131	1.04	1.10930661634754	2.97	0.768670182966371	0.311195702415877	0.703238388112736	0.1236	0.0623	0.0076	0.0067	0.0202	0.0061	0.0059	0.0152	0.1455	0.0124	0.0148	0.0103	0.0857	0.0171	0.0088	0.0061	0.0065	0.0882	0.0849	0.0116	0.0138	0.0087	0.0238	0.0081	0.0148	0.1867
22	rs5992035	17861535	1.04	1.10930661634754	2.97	0.768670182966371	0.214059147334427	0.700562895930641	0.1242	0.0618	0.0076	0.0064	0.0203	0.0063	0.006	0.0152	0.1453	0.0126	0.0148	0.0103	0.0866	0.0168	0.0088	0.0066	0.0067	0.0876	0.0842	0.0116	0.0137	0.0086	0.0236	0.0081	0.0149	0.1871
22	rs7285871	17862268	1.04	1.10930661634754	2.97	0.768670182966371	0.249766396463005	0.785747364473876	0.1247	0.0609	0.0077	0.0064	0.0201	0.0063	0.0062	0.0154	0.1442	0.0126	0.0148	0.0103	0.087	0.0167	0.0088	0.0067	0.0068	0.0869	0.0848	0.0116	0.0139	0.0085	0.0234	0.0081	0.0149	0.1879
22	rs71328212	17865945	1.05	1.03559017337659	2.96	0.793651312900757	0.305611877345832	0.801320784967719	0.1286	0.0601	0.0077	0.0063	0.0208	0.0063	0.0063	0.016	0.1411	0.0127	0.0143	0.0101	0.0895	0.0168	0.0083	0.0071	0.0064	0.0864	0.0851	0.0113	0.0132	0.0083	0.0227	0.0077	0.0148	0.1877
22	rs16982354	17867549	1.04	1.10930661634754	2.93	0.871659766409689	0.311295011847815	0.756461148026574	0.1293	0.06	0.0076	0.0062	0.0209	0.0063	0.0062	0.016	0.141	0.0128	0.0142	0.0099	0.0895	0.0168	0.0082	0.0071	0.0062	0.086	0.0852	0.0113	0.0132	0.0084	0.0227	0.0076	0.0149	0.1881
22	rs5747092	17872652	1.04	1.10930661634754	2.93	0.871659766409689	0.312488027894953	0.724125051517381	0.1294	0.06	0.0077	0.0062	0.0209	0.0063	0.0062	0.016	0.1408	0.0128	0.0142	0.0099	0.0895	0.0169	0.0082	0.0071	0.0062	0.0861	0.0851	0.0114	0.0132	0.0084	0.0224	0.0076	0.0149	0.1881
22	rs75103738	17874348	1.04	1.10930661634754	2.92	0.898693461391643	0.313484044734949	0.735820387082667	0.1294	0.06	0.0077	0.0061	0.0209	0.0063	0.0062	0.016	0.1407	0.0128	0.0142	0.0099	0.0896	0.0169	0.0082	0.0071	0.0062	0.0861	0.0851	0.0114	0.0133	0.0084	0.0224	0.0076	0.0149	0.1881
22	rs76782662	17876723	1.04	1.10930661634754	2.91	0.926247013494653	0.32282685136541	0.725472398657675	0.1295	0.0601	0.0077	0.0061	0.0209	0.0063	0.0062	0.016	0.1407	0.0128	0.0141	0.0099	0.0897	0.0169	0.0082	0.0071	0.0061	0.0859	0.085	0.0114	0.0132	0.0084	0.0224	0.0076	0.0149	0.1882
22	rs7510854	17877985	1.04	1.10930661634754	2.85	1.10262356492582	0.321259715516261	0.724125051517381	0.1296	0.0601	0.0077	0.0061	0.0209	0.0063	0.0062	0.016	0.1408	0.0129	0.0141	0.0099	0.0897	0.0169	0.0082	0.0071	0.0061	0.0859	0.0851	0.0114	0.0132	0.0084	0.0224	0.0076	0.0149	0.1882
22	rs73153496	17881271	1.04	1.10930661634754	2.84	1.13388392478305	0.307286349892897	0.741683482747094	0.1299	0.0602	0.0076	0.006	0.0209	0.0063	0.0062	0.016	0.1411	0.0129	0.014	0.0098	0.0896	0.0169	0.0082	0.0072	0.0061	0.086	0.0849	0.0114	0.0132	0.0085	0.0224	0.0076	0.015	0.1878
22	rs4819581	17887534	1.03	1.18616718476217	2.84	1.13388392478305	0.338769367607595	0.867668733053492	0.1304	0.0603	0.0076	0.0057	0.0209	0.0063	0.0062	0.016	0.1413	0.0129	0.014	0.0097	0.0895	0.0169	0.0082	0.0072	0.0061	0.0853	0.0864	0.0114	0.0132	0.0085	0.0222	0.0075	0.015	0.1875
22	rs2522310	17887725	1.03	1.18616718476217	2.84	1.13388392478305	0.349443864956538	0.854466767690948	0.1303	0.0604	0.0074	0.0057	0.0209	0.0061	0.0062	0.016	0.1413	0.013	0.0139	0.0097	0.0899	0.0169	0.0082	0.0072	0.006	0.0854	0.0864	0.0113	0.0133	0.0085	0.0221	0.0075	0.0149	0.1874
22	rs79440304	17888514	1.03	1.18616718476217	2.82	1.19802221324668	0.32587136263187	0.748008968517767	0.1302	0.0607	0.0074	0.0057	0.0209	0.0061	0.0062	0.016	0.1414	0.013	0.0139	0.0096	0.0898	0.0168	0.0082	0.0071	0.006	0.0846	0.0871	0.0113	0.0133	0.0086	0.0221	0.0075	0.015	0.1874
22	rs9605284	17891234	1.03	1.18616718476217	2.82	1.19802221324668	0.418611034718018	0.706362679780901	0.1303	0.0608	0.0074	0.0057	0.0209	0.0061	0.0061	0.016	0.1416	0.013	0.0139	0.0096	0.0899	0.0168	0.0082	0.0071	0.006	0.0845	0.0871	0.0111	0.0133	0.0086	0.0221	0.0071	0.0151	0.1875
22	rs5992044	17895051	1.03	1.18616718476217	2.82	1.19802221324668	0.351768653211146	0.227877988354609	0.1319	0.0623	0.0068	0.0049	0.0206	0.0055	0.0053	0.016	0.1419	0.0138	0.0144	0.0092	0.0899	0.0173	0.0081	0.0064	0.005	0.083	0.0871	0.0109	0.0131	0.0089	0.0234	0.0071	0.0154	0.1877
22	rs16982400	17897544	1.03	1.18616718476217	2.83	1.16568278487026	0.383761577965144	0.214052936535515	0.1326	0.0624	0.0066	0.0048	0.0206	0.0055	0.0052	0.016	0.1417	0.0138	0.0145	0.0092	0.0899	0.0173	0.0081	0.0063	0.0049	0.0825	0.087	0.0109	0.0129	0.0089	0.0236	0.0071	0.0154	0.1882
22	rs77992734	17898183	1.03	1.18616718476217	2.83	1.16568278487026	0.366100023966943	0.192310956719163	0.1328	0.0623	0.0066	0.0048	0.0206	0.0054	0.0052	0.016	0.1415	0.0138	0.0145	0.0091	0.0899	0.0173	0.0081	0.0063	0.0049	0.0825	0.0871	0.0109	0.0129	0.0089	0.0237	0.0071	0.0156	0.1881
22	rs5992689	17899841	1.03	1.18616718476217	2.83	1.16568278487026	0.381110170738736	0.167030541089163	0.1336	0.0623	0.0066	0.0046	0.0206	0.0053	0.0051	0.016	0.1407	0.014	0.0146	0.0089	0.09	0.0174	0.0081	0.0061	0.0048	0.0823	0.0877	0.0109	0.0128	0.0089	0.0242	0.0071	0.0158	0.1879
22	rs929167	17903917	1.03	1.18616718476217	2.85	1.10262356492582	0.416417280797391	0.0233186363189109	0.135	0.0635	0.0061	0.0035	0.0204	0.0045	0.0042	0.0168	0.1409	0.014	0.0147	0.0084	0.0919	0.0175	0.0079	0.0053	0.004	0.0817	0.0886	0.0108	0.0123	0.0088	0.0246	0.0068	0.0161	0.1879
22	rs73876434	17907583	1.03	1.18616718476217	2.85	1.10262356492582	0.4705177675469	0.0311119416207956	0.1351	0.0634	0.0061	0.0035	0.0204	0.0045	0.0042	0.0169	0.1409	0.014	0.0146	0.0084	0.092	0.0175	0.0079	0.0052	0.0039	0.0816	0.0886	0.0108	0.0123	0.0088	0.0246	0.0068	0.0162	0.1881
22	rs4819588	17907871	1.03	1.18616718476217	2.85	1.10262356492582	0.456597645376569	0.026555233577288	0.1354	0.0635	0.0061	0.0035	0.0204	0.0045	0.0042	0.0169	0.1408	0.014	0.0146	0.0084	0.0918	0.0175	0.0079	0.0052	0.0039	0.0816	0.0888	0.0107	0.0123	0.0088	0.0246	0.0068	0.0162	0.188
22	rs2895937	17909524	1.03	1.18616718476217	2.86	1.07189958250627	0.42872939615072	0.0131939373645986	0.1365	0.0643	0.006	0.0032	0.0204	0.004	0.0037	0.0172	0.1407	0.014	0.0147	0.0082	0.0916	0.0176	0.0076	0.0049	0.0036	0.0822	0.0891	0.0105	0.0124	0.0086	0.0246	0.0066	0.0164	0.1879
22	rs1981534	17910704	1.03	1.18616718476217	2.87	1.0417097985148	0.410614483634348	0.00800374386531037	0.1393	0.0651	0.0059	0.0026	0.0205	0.0034	0.0031	0.0174	0.1413	0.014	0.0146	0.0079	0.0912	0.0178	0.0073	0.0042	0.0032	0.0831	0.0893	0.0102	0.0126	0.0085	0.0243	0.0063	0.0165	0.1869
22	rs2189077	17910844	1.03	1.18616718476217	2.88	1.01205197621114	0.386811104713067	0.00830854975453999	0.1395	0.0651	0.0059	0.0025	0.0204	0.0033	0.0031	0.0175	0.1415	0.014	0.0146	0.0078	0.0913	0.0178	0.0073	0.0041	0.0032	0.0831	0.0893	0.0102	0.0126	0.0085	0.0244	0.0063	0.0165	0.1869
22	rs4819453	17913989	1.03	1.18616718476217	2.9	0.954322971774498	0.35288101311518	0.00820628987940411	0.1397	0.065	0.006	0.0025	0.0204	0.0031	0.003	0.0175	0.1421	0.014	0.0146	0.0078	0.0918	0.0179	0.0073	0.0041	0.0032	0.0831	0.0893	0.0097	0.0125	0.0085	0.0244	0.0062	0.0164	0.1865
22	rs5992707	17915744	1.03	1.18616718476217	2.9	0.954322971774498	0.263601284833904	0.00601449121456772	0.1397	0.0649	0.0059	0.0025	0.0204	0.0031	0.0029	0.0175	0.1424	0.014	0.0146	0.0077	0.0921	0.0179	0.0072	0.004	0.0032	0.0831	0.0894	0.0095	0.0125	0.0086	0.0244	0.0064	0.0163	0.1864
22	rs28552770	17916154	1.03	1.18616718476217	2.91	0.926247013494653	0.282773153734686	0.00636618263033342	0.1398	0.0649	0.0059	0.0024	0.0205	0.003	0.0029	0.0175	0.1426	0.014	0.0145	0.0076	0.0922	0.0179	0.0072	0.0041	0.0032	0.083	0.0894	0.0095	0.0125	0.0086	0.0244	0.0064	0.0163	0.1861
22	rs5747134	17917546	1.03	1.18616718476217	2.91	0.926247013494653	0.319646219511978	0.00645575509089252	0.1399	0.065	0.0059	0.0024	0.0205	0.0028	0.0028	0.0175	0.1424	0.0139	0.0145	0.0076	0.0923	0.018	0.0073	0.0041	0.0032	0.0833	0.0895	0.0093	0.0124	0.0086	0.0244	0.0065	0.0165	0.186
22	rs4819589	17918536	1.03	1.18616718476217	2.91	0.926247013494653	0.33344501211824	0.00612326069294851	0.14	0.065	0.0059	0.0024	0.0205	0.0027	0.0029	0.0176	0.1425	0.0139	0.0145	0.0076	0.0921	0.018	0.0073	0.0041	0.0032	0.0833	0.0895	0.0093	0.0123	0.0086	0.0244	0.0065	0.0165	0.1861
22	rs117622360	17924567	1.03	1.18616718476217	2.92	0.898693461391643	0.292726928844882	0.00486667048531874	0.14	0.0652	0.0059	0.0024	0.0205	0.0027	0.0028	0.0176	0.1426	0.014	0.0148	0.0076	0.0915	0.0181	0.0073	0.0042	0.0032	0.0832	0.0891	0.0093	0.0122	0.0086	0.0245	0.0065	0.0165	0.1861
22	rs5746388	17925187	1.04	1.10930661634754	2.92	0.898693461391643	0.297312164618941	0.00484734726560563	0.1401	0.0653	0.006	0.0024	0.0206	0.0027	0.0028	0.0176	0.1427	0.014	0.0149	0.0076	0.0914	0.0182	0.0073	0.0041	0.0032	0.0826	0.0892	0.0093	0.0122	0.0086	0.0246	0.0065	0.0165	0.1862
22	rs9605296	17927480	1.04	1.10930661634754	2.92	0.898693461391643	0.293207798357594	0.00510175821589636	0.1401	0.0653	0.006	0.0024	0.0206	0.0026	0.0028	0.0176	0.1427	0.014	0.0149	0.0076	0.0914	0.0182	0.0073	0.0041	0.0032	0.0826	0.0892	0.0093	0.0122	0.0086	0.0245	0.0065	0.0165	0.1862
22	rs5746390	17927861	1.04	1.10930661634754	2.93	0.871659766409689	0.297069890890202	0.00469424179539084	0.1401	0.0653	0.006	0.0024	0.0207	0.0026	0.0029	0.0176	0.1426	0.014	0.0149	0.0076	0.0914	0.0182	0.0073	0.0042	0.0032	0.0826	0.0892	0.0093	0.0122	0.0086	0.0245	0.0065	0.0165	0.1862
22	rs2012188	17932859	1.04	1.10930661634754	2.93	0.871659766409689	0.283623167313478	0.00705405784933799	0.1401	0.0652	0.006	0.0025	0.0207	0.0027	0.0029	0.018	0.1421	0.014	0.0148	0.0076	0.0915	0.0182	0.0071	0.0042	0.0032	0.0825	0.0891	0.0093	0.0125	0.0086	0.0245	0.0067	0.0165	0.186
22	rs2522288	17946168	1.05	1.03559017337659	2.93	0.871659766409689	0.123453981065485	0.00251836436926617	0.1381	0.0663	0.0063	0.0035	0.0207	0.0033	0.0033	0.0186	0.141	0.014	0.0153	0.0077	0.0889	0.0181	0.0076	0.0042	0.0039	0.0819	0.0895	0.0085	0.0132	0.009	0.0247	0.0072	0.0166	0.1849
22	rs5747187	17946202	1.05	1.03559017337659	2.93	0.871659766409689	0.124778319163627	0.00257279121012251	0.1382	0.0663	0.0063	0.0035	0.0207	0.0033	0.0033	0.0186	0.141	0.014	0.0153	0.0077	0.0889	0.0181	0.0076	0.0042	0.0039	0.0819	0.0894	0.0085	0.0132	0.009	0.0247	0.0072	0.0166	0.1848
22	rs2522289	17946494	1.05	1.03559017337659	2.93	0.871659766409689	0.138842063231825	0.0029569681568497	0.138	0.0663	0.0063	0.0035	0.0207	0.0033	0.0033	0.0186	0.141	0.0141	0.0153	0.0077	0.0889	0.0181	0.0076	0.0042	0.0039	0.0818	0.0895	0.0085	0.0133	0.009	0.0247	0.0072	0.0166	0.1849
22	rs1557622	17948917	1.05	1.03559017337659	2.94	0.845143312120842	0.133027956174427	0.00269759498794566	0.1379	0.0663	0.0063	0.0035	0.0206	0.0033	0.0034	0.0186	0.1406	0.0142	0.0154	0.0077	0.0886	0.0181	0.0076	0.0042	0.004	0.0818	0.0897	0.0084	0.0133	0.0091	0.0247	0.0073	0.0167	0.1851
22	rs73157557	17949763	1.05	1.03559017337659	2.94	0.845143312120842	0.133181469580871	0.00255912447907442	0.138	0.0663	0.0063	0.0035	0.0206	0.0033	0.0034	0.0186	0.1405	0.0142	0.0154	0.0077	0.0884	0.0181	0.0076	0.0042	0.004	0.0817	0.0896	0.0084	0.0133	0.0091	0.0247	0.0074	0.0167	0.1853
22	rs78727359	17951206	1.05	1.03559017337659	2.93	0.871659766409689	0.137554515735984	0.00262785862819005	0.138	0.0663	0.0063	0.0035	0.0206	0.0033	0.0034	0.0186	0.1404	0.0142	0.0155	0.0077	0.0882	0.0182	0.0077	0.0042	0.004	0.0816	0.0895	0.0084	0.0133	0.0091	0.0247	0.0074	0.0167	0.1853
22	rs17741035	17952520	1.05	1.03559017337659	2.94	0.845143312120842	0.135994067366669	0.00324493877663223	0.138	0.0663	0.0063	0.0035	0.0206	0.0033	0.0034	0.0186	0.1403	0.0142	0.0155	0.0077	0.088	0.0182	0.0077	0.0042	0.004	0.0816	0.0894	0.0085	0.0133	0.0091	0.0246	0.0075	0.0167	0.1854
22	rs5747199	17958221	1.05	1.03559017337659	2.94	0.845143312120842	0.13049521473454	0.00330742745780026	0.138	0.0664	0.0064	0.0036	0.0206	0.0033	0.0034	0.0187	0.14	0.0143	0.0157	0.0078	0.0873	0.0184	0.0077	0.0044	0.004	0.0815	0.089	0.0085	0.0133	0.0092	0.0244	0.0077	0.0168	0.1856
22	rs5747200	17958441	1.05	1.03559017337659	2.95	0.819141413036571	0.131864740845596	0.00456243222801449	0.1382	0.0664	0.0064	0.0036	0.0206	0.0033	0.0034	0.0187	0.1399	0.0143	0.0157	0.0078	0.0871	0.0184	0.0077	0.0044	0.004	0.0814	0.0891	0.0085	0.0133	0.0092	0.0244	0.0077	0.0168	0.1856
22	rs78110804	17965444	1.06	0.964986553882562	2.95	0.819141413036571	0.170092850154068	0.0301833888372973	0.1381	0.067	0.0064	0.0036	0.0206	0.0033	0.0035	0.0186	0.1391	0.0142	0.0158	0.0078	0.0874	0.0184	0.0077	0.0043	0.004	0.0814	0.0889	0.0086	0.0134	0.0093	0.0244	0.0078	0.0167	0.1854
22	rs5747203	17972676	1.06	0.964986553882562	2.95	0.819141413036571	0.141279588520587	0.036264948426198	0.1379	0.0676	0.0065	0.0036	0.0207	0.0034	0.0035	0.0185	0.1381	0.0142	0.016	0.008	0.0877	0.0185	0.0077	0.0041	0.0039	0.0815	0.0888	0.0088	0.0134	0.0093	0.0245	0.0079	0.0167	0.185
22	rs1296748	17977024	1.06	0.964986553882562	2.96	0.793651312900757	0.140707503213311	0.0295556098826515	0.1379	0.0676	0.0065	0.0037	0.0206	0.0034	0.0035	0.0185	0.1381	0.0142	0.016	0.008	0.0877	0.0186	0.0078	0.0041	0.0039	0.0815	0.0888	0.0088	0.0135	0.0093	0.0245	0.008	0.0167	0.1847
22	rs722750	17982362	1.06	0.964986553882562	2.96	0.793651312900757	0.154989339539869	0.0464451025274072	0.1379	0.0677	0.0065	0.0037	0.0206	0.0034	0.0035	0.0185	0.1382	0.0141	0.016	0.008	0.0877	0.0186	0.0078	0.0041	0.0039	0.0815	0.0889	0.0088	0.0135	0.0093	0.0245	0.0079	0.0166	0.1845
22	rs78771124	17984525	1.07	0.897462410887183	2.96	0.793651312900757	0.118156782760448	0.0394960144567185	0.1379	0.0685	0.0064	0.0037	0.0206	0.0034	0.0036	0.0187	0.1395	0.0139	0.016	0.0079	0.0879	0.0185	0.0079	0.0041	0.004	0.0819	0.0886	0.0089	0.0136	0.0093	0.0242	0.0078	0.0165	0.1825
22	rs9604752	17988804	1.08	0.832982220188166	2.99	0.72022314582581	0.114872332342279	0.0612682758992906	0.1377	0.0702	0.0064	0.004	0.0208	0.0035	0.0036	0.0193	0.1422	0.0135	0.016	0.0077	0.0883	0.0182	0.0082	0.004	0.0041	0.0828	0.0881	0.0092	0.0137	0.0092	0.0236	0.0075	0.0163	0.1778
22	rs1296757	17989378	1.08	0.832982220188166	3	0.696751202985924	0.0919609786301203	0.0610024421931674	0.138	0.0707	0.0064	0.0039	0.0209	0.0036	0.0036	0.0193	0.1429	0.0134	0.0161	0.0076	0.088	0.0181	0.0082	0.0039	0.0041	0.083	0.0885	0.0092	0.0136	0.0091	0.0233	0.0075	0.0162	0.1767
22	rs5747211	17990852	1.06	0.964986553882562	3	0.696751202985924	0.0449909806776756	0.0592865141321168	0.1405	0.0707	0.006	0.0036	0.0205	0.0037	0.0032	0.0195	0.1498	0.0126	0.0156	0.0072	0.0887	0.0176	0.008	0.0035	0.0041	0.0838	0.0946	0.009	0.0124	0.0083	0.0209	0.0071	0.0156	0.1694
22	rs174293	17992131	1.06	0.964986553882562	3	0.696751202985924	0.0223590331413758	0.0192130934442675	0.1405	0.0708	0.0059	0.0036	0.0205	0.0036	0.0032	0.0196	0.1507	0.0125	0.0156	0.0072	0.0887	0.0174	0.008	0.0035	0.004	0.0843	0.095	0.009	0.0123	0.0083	0.0206	0.0071	0.0155	0.1688
22	rs17741273	17992309	1.06	0.964986553882562	3.01	0.673776155564303	0.0228399217747426	0.0177166181015904	0.1405	0.0708	0.0059	0.0036	0.0205	0.0036	0.0032	0.0196	0.1507	0.0125	0.0156	0.0071	0.0886	0.0174	0.008	0.0034	0.004	0.0844	0.0951	0.009	0.0123	0.0083	0.0206	0.0071	0.0155	0.1688
22	rs16982577	17992460	1.05	1.03559017337659	3.02	0.651294786134349	0.0218670571729271	0.0156367713903019	0.1403	0.0708	0.0059	0.0036	0.0205	0.0036	0.0032	0.0196	0.1508	0.0125	0.0156	0.0071	0.0886	0.0174	0.008	0.0034	0.004	0.0844	0.0952	0.009	0.0123	0.0083	0.0206	0.0071	0.0155	0.1688
22	rs174297	17995145	1.06	0.964986553882562	3.02	0.651294786134349	0.0178165871256707	0.010204348519475	0.14	0.0707	0.0059	0.0035	0.0206	0.0036	0.0032	0.0196	0.1506	0.0124	0.0156	0.0071	0.0889	0.0173	0.0079	0.0034	0.004	0.0847	0.0958	0.009	0.0123	0.0083	0.0205	0.0071	0.0154	0.1688
22	rs174306	17999158	1.06	0.964986553882562	3.02	0.651294786134349	0.0242477338641412	0.0126156918882927	0.1396	0.0707	0.0058	0.0035	0.0206	0.0035	0.003	0.0195	0.1506	0.0124	0.0155	0.0071	0.0893	0.017	0.0078	0.0033	0.0039	0.085	0.0965	0.009	0.0124	0.0082	0.0206	0.007	0.0155	0.169
22	rs9617592	18002892	1.06	0.964986553882562	3.02	0.651294786134349	0.0223590331413758	0.0179808445980351	0.1397	0.0707	0.0058	0.0034	0.0206	0.0035	0.0031	0.0194	0.1506	0.0123	0.0155	0.007	0.0896	0.017	0.0077	0.0033	0.004	0.0848	0.0971	0.009	0.0124	0.0082	0.0205	0.007	0.0154	0.1688
22	rs73159550	18003341	1.06	0.964986553882562	3.02	0.651294786134349	0.0202022294434179	0.0175664930831447	0.1397	0.0706	0.0058	0.0034	0.0206	0.0035	0.0031	0.0194	0.1507	0.0123	0.0155	0.007	0.0897	0.017	0.0077	0.0033	0.004	0.0848	0.0971	0.009	0.0122	0.0082	0.0204	0.007	0.0154	0.1688
22	rs1296777	18005596	1.05	1.03559017337659	3.02	0.651294786134349	0.0162954810784687	0.0130643109999383	0.1397	0.0704	0.0058	0.0034	0.0206	0.0035	0.0031	0.0193	0.1509	0.0123	0.0155	0.0071	0.0901	0.0171	0.0077	0.0033	0.004	0.0847	0.0973	0.009	0.0122	0.0081	0.0202	0.007	0.0153	0.1688
22	rs9605320	18012158	1.05	1.03559017337659	3.02	0.651294786134349	0.0125472152720932	0.0123628865352196	0.1399	0.07	0.0058	0.0034	0.0207	0.0036	0.0032	0.0192	0.1512	0.0123	0.0155	0.0071	0.0904	0.017	0.0076	0.0032	0.004	0.0847	0.0976	0.009	0.0121	0.0081	0.0199	0.007	0.0153	0.1688
22	rs2018494	18015567	1.05	1.03559017337659	3.04	0.607799794750251	0.011828361800295	0.0131290437305973	0.1399	0.0698	0.0058	0.0034	0.0207	0.0036	0.0032	0.0191	0.1513	0.0123	0.0155	0.0071	0.0906	0.0169	0.0076	0.0032	0.004	0.0846	0.0978	0.009	0.0121	0.0083	0.0199	0.007	0.0153	0.1687
22	rs116033717	18018821	1.05	1.03559017337659	3.04	0.607799794750251	0.0115381308238556	0.014868401034638	0.1399	0.0697	0.0058	0.0033	0.0207	0.0036	0.0032	0.0191	0.1512	0.0123	0.0155	0.0071	0.0908	0.0169	0.0076	0.0032	0.004	0.0846	0.0979	0.009	0.012	0.0083	0.0199	0.007	0.0153	0.1687
22	rs5992732	18020796	1.05	1.03559017337659	3.03	0.629303794260587	0.0124251963137271	0.0215062936658683	0.1399	0.0697	0.0058	0.0034	0.0207	0.0036	0.0032	0.019	0.1511	0.0123	0.0155	0.0072	0.0909	0.0168	0.0076	0.0032	0.004	0.0846	0.0981	0.009	0.012	0.0083	0.0199	0.007	0.0153	0.1686
22	rs2268776	18021505	1.05	1.03559017337659	3.03	0.629303794260587	0.011898824103791	0.0193699254919187	0.14	0.0697	0.0058	0.0034	0.0207	0.0036	0.0032	0.019	0.1511	0.0123	0.0155	0.0072	0.0909	0.0168	0.0076	0.0032	0.004	0.0847	0.098	0.009	0.012	0.0083	0.0199	0.0069	0.0153	0.1686
22	rs1296794	18021604	1.05	1.03559017337659	3.03	0.629303794260587	0.0119577825413585	0.0185919817495896	0.14	0.0696	0.0058	0.0034	0.0207	0.0036	0.0032	0.019	0.1511	0.0123	0.0155	0.0072	0.091	0.0168	0.0076	0.0032	0.004	0.0847	0.0979	0.009	0.012	0.0083	0.0199	0.0069	0.0153	0.1686
22	rs41277560	18022046	1.05	1.03559017337659	3.03	0.629303794260587	0.0121598788835314	0.0179808445980351	0.1401	0.0696	0.0058	0.0034	0.0207	0.0036	0.0032	0.0191	0.151	0.0123	0.0155	0.0072	0.0911	0.0168	0.0076	0.0032	0.004	0.0846	0.0979	0.009	0.012	0.0083	0.0199	0.0069	0.0153	0.1685
22	rs174339	18024652	1.05	1.03559017337659	3.03	0.629303794260587	0.0146647529925839	0.0185534930673427	0.1405	0.0694	0.0058	0.0034	0.0207	0.0036	0.0032	0.0191	0.1509	0.0124	0.0156	0.0072	0.0912	0.0167	0.0076	0.0032	0.004	0.0844	0.0977	0.009	0.012	0.0084	0.0198	0.007	0.0153	0.1684
22	rs10433290	18025580	1.05	1.03559017337659	3.02	0.651294786134349	0.0155287221470027	0.0162797187862473	0.1407	0.0694	0.0058	0.0034	0.0207	0.0036	0.0032	0.0191	0.1511	0.0124	0.0156	0.0072	0.0912	0.0167	0.0076	0.0031	0.0039	0.0844	0.0978	0.009	0.012	0.0083	0.0198	0.007	0.0153	0.1683
22	rs62238766	18029408	1.06	0.964986553882562	3.01	0.673776155564303	0.0252235219540523	0.025648658810426	0.1427	0.0694	0.0058	0.0034	0.0206	0.0037	0.0032	0.0191	0.1508	0.0123	0.0155	0.0072	0.0914	0.0166	0.0075	0.0028	0.0039	0.0837	0.0981	0.009	0.012	0.0082	0.0198	0.0069	0.0151	0.1679
22	rs174345	18033199	1.06	0.964986553882562	3.02	0.651294786134349	0.0496038325697416	0.0757520520348393	0.1449	0.0696	0.0058	0.0034	0.0208	0.0039	0.0033	0.0188	0.1498	0.0123	0.0153	0.0072	0.0924	0.0164	0.0076	0.0029	0.004	0.0818	0.0992	0.009	0.012	0.0082	0.02	0.0068	0.0147	0.1667
22	rs174346	18036253	1.06	0.964986553882562	3.02	0.651294786134349	0.0497181753932188	0.129335498023477	0.1456	0.0697	0.0058	0.0032	0.0208	0.0038	0.0033	0.0186	0.1495	0.0122	0.0153	0.0071	0.0931	0.0161	0.0076	0.003	0.004	0.0822	0.1002	0.009	0.012	0.0082	0.0197	0.0068	0.0143	0.1658
22	rs174351	18038786	1.06	0.964986553882562	3.01	0.673776155564303	0.0564078374038403	0.16978921223035	0.1458	0.0698	0.0058	0.0031	0.0207	0.0038	0.0033	0.0185	0.1498	0.0121	0.0152	0.0072	0.0934	0.0159	0.0076	0.003	0.004	0.0821	0.1006	0.0089	0.012	0.0082	0.0196	0.0068	0.0141	0.1657
22	rs11704780	18042216	1.06	0.964986553882562	3.01	0.673776155564303	0.0699357668180048	0.180777988392903	0.1464	0.0698	0.0058	0.0031	0.0207	0.0038	0.0033	0.0183	0.1494	0.0119	0.0152	0.0071	0.0931	0.0158	0.0076	0.003	0.004	0.0822	0.1013	0.009	0.0118	0.0082	0.0194	0.0067	0.0138	0.166
22	rs1296805	18042376	1.06	0.964986553882562	3	0.696751202985924	0.0707175336377501	0.188098317716734	0.1464	0.0698	0.0058	0.0031	0.0207	0.0038	0.0033	0.0183	0.1495	0.0119	0.0152	0.0071	0.0931	0.0158	0.0077	0.003	0.004	0.0822	0.1013	0.009	0.0118	0.0082	0.0194	0.0067	0.0138	0.166
22	rs77238267	18043643	1.06	0.964986553882562	2.98	0.744195120258389	0.0725287199877239	0.191589483714304	0.1466	0.0697	0.0057	0.0031	0.0207	0.0038	0.0033	0.0184	0.1493	0.0119	0.0151	0.0071	0.093	0.0158	0.0077	0.003	0.004	0.0823	0.1016	0.009	0.0117	0.0082	0.0194	0.0067	0.0137	0.1661
22	rs12483850	18046944	1.06	0.964986553882562	2.98	0.744195120258389	0.0872028890568597	0.268677895816773	0.1469	0.0697	0.0057	0.0031	0.0206	0.0038	0.0033	0.0184	0.1489	0.0119	0.015	0.007	0.0928	0.0158	0.0077	0.0031	0.0041	0.0824	0.1023	0.009	0.0116	0.0082	0.0193	0.0067	0.0135	0.1663
22	rs2284826	18047058	1.06	0.964986553882562	2.98	0.744195120258389	0.0895378834733846	0.276182711614721	0.1471	0.0697	0.0057	0.0031	0.0206	0.0038	0.0033	0.0184	0.1489	0.0119	0.0149	0.007	0.0928	0.0158	0.0077	0.0031	0.0041	0.0824	0.1023	0.009	0.0116	0.0082	0.0193	0.0067	0.0135	0.1663
22	rs411358	18051188	1.06	0.964986553882562	2.98	0.744195120258389	0.127722148755503	0.288674221462003	0.149	0.0699	0.0057	0.003	0.0206	0.0036	0.0032	0.0184	0.1486	0.0115	0.0149	0.0068	0.0933	0.0161	0.0077	0.003	0.0041	0.0819	0.1026	0.0089	0.0111	0.0081	0.0185	0.0066	0.0133	0.1665
22	rs9605327	18053617	1.06	0.964986553882562	2.98	0.744195120258389	0.13630530185783	0.306943876665039	0.1505	0.0701	0.0055	0.0029	0.0207	0.0034	0.0031	0.018	0.1495	0.0113	0.0149	0.0067	0.0935	0.0162	0.0075	0.003	0.0041	0.0813	0.1028	0.0086	0.0108	0.008	0.0181	0.0065	0.0131	0.1669
22	rs1296810	18054369	1.06	0.964986553882562	2.98	0.744195120258389	0.151449728249586	0.34743829781833	0.1511	0.0702	0.0054	0.0029	0.0208	0.0033	0.0031	0.0178	0.1498	0.0113	0.0148	0.0066	0.0937	0.0163	0.0074	0.003	0.004	0.0811	0.1029	0.0085	0.0107	0.0079	0.0179	0.0065	0.0131	0.167
22	rs443708	18055271	1.06	0.964986553882562	2.98	0.744195120258389	0.171231181634954	0.428713670318754	0.1518	0.0701	0.0054	0.003	0.0205	0.003	0.0031	0.0175	0.1504	0.0112	0.0148	0.0067	0.0935	0.0163	0.0075	0.003	0.0041	0.0809	0.1029	0.0085	0.0106	0.008	0.0178	0.0065	0.0131	0.1671
22	rs416422	18055357	1.06	0.964986553882562	2.98	0.744195120258389	0.189025114428486	0.481529047236422	0.1518	0.0701	0.0054	0.003	0.0205	0.003	0.0031	0.0175	0.1505	0.0112	0.0148	0.0067	0.0935	0.0163	0.0075	0.003	0.0041	0.0809	0.1029	0.0085	0.0106	0.008	0.0178	0.0065	0.0131	0.1671
22	rs9306195	18055380	1.06	0.964986553882562	2.97	0.768670182966371	0.189100593635947	0.450445358829611	0.1522	0.0702	0.0054	0.003	0.0205	0.003	0.0031	0.0174	0.1503	0.0112	0.0148	0.0065	0.0935	0.0163	0.0075	0.003	0.0041	0.0809	0.1027	0.0085	0.0106	0.008	0.0179	0.0065	0.0132	0.167
22	rs78134013	18065844	1.06	0.964986553882562	2.96	0.793651312900757	0.321259715516261	0.370748045815645	0.154	0.0677	0.0051	0.0032	0.0205	0.0027	0.003	0.0169	0.1485	0.0109	0.0148	0.0066	0.0951	0.0166	0.0075	0.0033	0.0038	0.0786	0.1045	0.0083	0.011	0.0081	0.0179	0.0066	0.0135	0.1687
22	rs5746439	18068785	1.06	0.964986553882562	2.96	0.793651312900757	0.347389907066509	0.432535535055125	0.1541	0.0676	0.0051	0.0032	0.0205	0.0027	0.003	0.0169	0.1484	0.0108	0.0148	0.0066	0.0951	0.0166	0.0075	0.0033	0.0038	0.0785	0.1045	0.0083	0.011	0.0081	0.0179	0.0066	0.0136	0.1688
22	rs5992749	18076523	1.06	0.964986553882562	2.96	0.793651312900757	0.40907013676551	0.385883260852052	0.1547	0.0675	0.0051	0.0032	0.0207	0.0027	0.003	0.017	0.1483	0.0109	0.0148	0.0064	0.0946	0.0167	0.0075	0.0034	0.0038	0.0778	0.1047	0.0082	0.0112	0.0081	0.0179	0.0066	0.0136	0.1687
22	rs1296826	18079518	1.06	0.964986553882562	2.96	0.793651312900757	0.43565950733279	0.391265245631438	0.1551	0.0675	0.005	0.0032	0.0207	0.0027	0.003	0.017	0.1484	0.0108	0.0148	0.0064	0.0944	0.0167	0.0075	0.0034	0.0038	0.0776	0.1049	0.0082	0.0113	0.0082	0.018	0.0066	0.0136	0.1684
22	rs76737780	18081422	1.06	0.964986553882562	2.96	0.793651312900757	0.4331277564044	0.337547162062978	0.1552	0.0674	0.005	0.0032	0.0208	0.0027	0.0031	0.017	0.1485	0.0108	0.0148	0.0064	0.0946	0.0168	0.0074	0.0034	0.0038	0.0774	0.1051	0.0082	0.0114	0.0083	0.0181	0.0066	0.0136	0.1676
22	rs73391495	18084272	1.05	1.03559017337659	2.96	0.793651312900757	0.457140867840686	0.330183462467685	0.1553	0.0671	0.005	0.0032	0.0209	0.0027	0.0032	0.017	0.1487	0.0108	0.0148	0.0064	0.0948	0.0169	0.0073	0.0035	0.0038	0.0772	0.1056	0.0082	0.0115	0.0084	0.0182	0.0065	0.0137	0.1665
22	rs5747260	18086994	1.05	1.03559017337659	2.96	0.793651312900757	0.459256404748934	0.347935013104007	0.1552	0.0669	0.005	0.0033	0.0209	0.0028	0.0033	0.0169	0.1486	0.0108	0.0148	0.0064	0.0947	0.0169	0.0073	0.0036	0.0038	0.0773	0.1057	0.0082	0.0116	0.0084	0.0182	0.0066	0.0137	0.1664
22	rs36060604	18090946	1.05	1.03559017337659	2.97	0.768670182966371	0.453946445672352	0.323840131208967	0.1552	0.0668	0.005	0.0033	0.0211	0.0028	0.0033	0.0169	0.1486	0.0108	0.0148	0.0064	0.0947	0.0169	0.0073	0.0036	0.0038	0.0773	0.1056	0.0082	0.0115	0.0084	0.0182	0.0066	0.0137	0.1663
22	rs5992761	18102627	1.05	1.03559017337659	2.96	0.793651312900757	0.476968441636172	0.32457021025681	0.1552	0.0668	0.0051	0.0033	0.0211	0.0028	0.0033	0.017	0.1485	0.0109	0.0148	0.0064	0.0951	0.0169	0.0073	0.0036	0.0038	0.077	0.1053	0.0082	0.0115	0.0084	0.0182	0.0066	0.0136	0.1666
22	rs5747283	18102837	1.05	1.03559017337659	2.96	0.793651312900757	0.462651198059227	0.254088928301906	0.1549	0.0667	0.0051	0.0033	0.0213	0.0028	0.0034	0.0171	0.1482	0.0109	0.0149	0.0064	0.0949	0.0171	0.0073	0.0036	0.0038	0.0767	0.105	0.0083	0.0115	0.0084	0.0185	0.0066	0.014	0.1664
22	rs9605348	18103861	1.05	1.03559017337659	2.96	0.793651312900757	0.448606942754622	0.118753801228155	0.1542	0.0665	0.0052	0.0033	0.0217	0.0028	0.0034	0.0175	0.1478	0.0111	0.015	0.0064	0.095	0.0175	0.0073	0.0036	0.0038	0.0762	0.1044	0.0084	0.0116	0.0084	0.0191	0.0067	0.0147	0.1657
22	rs113413556	18105975	1.05	1.03559017337659	2.96	0.793651312900757	0.455813549113086	0.116506062240943	0.1542	0.0664	0.0052	0.0033	0.0217	0.0028	0.0034	0.0175	0.1478	0.0111	0.0149	0.0064	0.0953	0.0175	0.0073	0.0036	0.0038	0.0759	0.1046	0.0084	0.0116	0.0085	0.019	0.0067	0.0146	0.1656
22	rs5747299	18116033	1.05	1.03559017337659	2.96	0.793651312900757	0.599202425150324	0.180777988392903	0.1547	0.0658	0.0052	0.0034	0.0218	0.0028	0.0034	0.0175	0.1481	0.0112	0.0148	0.0065	0.0966	0.0174	0.0073	0.0037	0.0039	0.0755	0.1046	0.0084	0.0116	0.0086	0.0188	0.0067	0.0144	0.1646
22	rs117157566	18118296	1.05	1.03559017337659	2.96	0.793651312900757	0.598309982336349	0.139695333273199	0.1549	0.0657	0.0052	0.0034	0.0217	0.0028	0.0035	0.0177	0.148	0.0113	0.0148	0.0065	0.0968	0.0174	0.0073	0.0037	0.0039	0.0753	0.1045	0.0083	0.0116	0.0087	0.0188	0.0067	0.0145	0.1644
22	rs73163139	18122180	1.05	1.03559017337659	2.96	0.793651312900757	0.733617553886595	0.167423667805137	0.1559	0.0654	0.0052	0.0034	0.0215	0.0028	0.0036	0.0177	0.1477	0.0116	0.0148	0.0066	0.0976	0.0173	0.0073	0.0039	0.004	0.0746	0.1041	0.0082	0.0115	0.0089	0.0187	0.0067	0.0143	0.1637
22	rs67888991	18122995	1.05	1.03559017337659	2.96	0.793651312900757	0.794424651744754	0.201458631404874	0.1562	0.0653	0.0052	0.0035	0.0215	0.0028	0.0036	0.0177	0.1475	0.0117	0.0149	0.0067	0.098	0.0173	0.0073	0.0039	0.004	0.0744	0.104	0.0081	0.0115	0.009	0.0187	0.0068	0.0142	0.1634
22	rs16980984	18123036	1.05	1.03559017337659	2.96	0.793651312900757	0.797621681766227	0.19499874107946	0.1562	0.0653	0.0052	0.0035	0.0215	0.0028	0.0036	0.0177	0.1475	0.0117	0.0149	0.0067	0.098	0.0173	0.0073	0.0039	0.004	0.0744	0.104	0.0081	0.0115	0.009	0.0187	0.0068	0.0142	0.1634
22	rs5747306	18128960	1.05	1.03559017337659	2.94	0.845143312120842	0.811487072098499	0.198532493241404	0.1564	0.0652	0.0053	0.0035	0.0214	0.0028	0.0037	0.0177	0.1475	0.0117	0.0149	0.0068	0.0982	0.0173	0.0073	0.004	0.004	0.0745	0.1038	0.0081	0.0115	0.009	0.0186	0.0067	0.0141	0.1633
22	rs76544340	18161762	1.05	1.03559017337659	2.95	0.819141413036571	0.859409965212223	0.222011047405546	0.1566	0.0652	0.0053	0.0034	0.0214	0.0027	0.0036	0.0177	0.1476	0.0117	0.0149	0.0068	0.0985	0.0173	0.0074	0.004	0.004	0.0746	0.1038	0.0081	0.0114	0.009	0.0186	0.0067	0.0141	0.163
22	rs1978967	18161979	1.05	1.03559017337659	2.95	0.819141413036571	0.858121118686851	0.227987104214197	0.1566	0.0652	0.0053	0.0034	0.0213	0.0027	0.0036	0.0176	0.1476	0.0117	0.0149	0.0068	0.0985	0.0173	0.0074	0.004	0.004	0.0746	0.1039	0.0081	0.0114	0.009	0.0186	0.0067	0.0141	0.163
22	rs2587072	18166806	1.05	1.03559017337659	2.95	0.819141413036571	0.858926551544882	0.229625873785198	0.1566	0.0651	0.0053	0.0034	0.0213	0.0027	0.0036	0.0176	0.1476	0.0117	0.0149	0.0068	0.0985	0.0173	0.0074	0.004	0.004	0.0746	0.1039	0.0081	0.0114	0.009	0.0185	0.0067	0.0141	0.163
22	rs79783036	18166960	1.05	1.03559017337659	2.95	0.819141413036571	0.856511215606866	0.229625873785198	0.1566	0.0651	0.0053	0.0034	0.0213	0.0027	0.0036	0.0176	0.1475	0.0117	0.0149	0.0068	0.0985	0.0173	0.0074	0.004	0.004	0.0746	0.1039	0.0081	0.0114	0.009	0.0185	0.0067	0.0141	0.163
22	rs61741787	18171776	1.05	1.03559017337659	2.96	0.793651312900757	0.854741805641443	0.225481738887739	0.1566	0.0651	0.0053	0.0034	0.0213	0.0027	0.0036	0.0176	0.1475	0.0117	0.0149	0.0068	0.0985	0.0173	0.0074	0.004	0.004	0.0746	0.1039	0.0081	0.0114	0.009	0.0185	0.0067	0.0141	0.163
22	rs12160637	18179100	1.05	1.03559017337659	2.96	0.793651312900757	0.847839956365815	0.222119240298046	0.1567	0.065	0.0053	0.0034	0.0213	0.0027	0.0037	0.0176	0.1475	0.0117	0.0149	0.0067	0.0985	0.0173	0.0074	0.004	0.004	0.0747	0.1039	0.0081	0.0114	0.009	0.0185	0.0067	0.0141	0.163
22	rs17809132	18188465	1.05	1.03559017337659	3.01	0.673776155564303	0.846398398179455	0.215336944165473	0.1567	0.065	0.0053	0.0034	0.0213	0.0027	0.0037	0.0176	0.1475	0.0117	0.0149	0.0067	0.0985	0.0173	0.0074	0.004	0.004	0.0747	0.104	0.0081	0.0114	0.009	0.0185	0.0067	0.0141	0.163
22	rs7290691	18201204	1.05	1.03559017337659	3.01	0.673776155564303	0.848240574593796	0.202507155376648	0.1568	0.0649	0.0053	0.0034	0.0213	0.0027	0.0037	0.0176	0.1475	0.0117	0.0149	0.0067	0.0986	0.0173	0.0074	0.004	0.004	0.0748	0.1041	0.0081	0.0114	0.009	0.0185	0.0067	0.014	0.163
22	rs2535686	18207927	1.05	1.03559017337659	3.01	0.673776155564303	0.804189015123638	0.179466921138837	0.1568	0.0648	0.0053	0.0035	0.0212	0.0027	0.0037	0.0177	0.1476	0.0117	0.0149	0.0067	0.0986	0.0173	0.0073	0.004	0.004	0.0748	0.104	0.0081	0.0114	0.009	0.0184	0.0067	0.014	0.163
22	rs9306198	18209920	1.05	1.03559017337659	3.01	0.673776155564303	0.760390180333422	0.198845319840853	0.1568	0.0645	0.0052	0.0035	0.0211	0.0028	0.0037	0.0177	0.1476	0.0117	0.0149	0.0067	0.0988	0.0173	0.0074	0.004	0.0039	0.075	0.1039	0.0081	0.0114	0.0089	0.0184	0.0068	0.0139	0.163
22	rs725768	18210409	1.05	1.03559017337659	3.01	0.673776155564303	0.743503800942749	0.196555111932767	0.1568	0.0644	0.0052	0.0035	0.0211	0.0028	0.0037	0.0177	0.1476	0.0117	0.0149	0.0067	0.0989	0.0173	0.0073	0.0039	0.0039	0.0751	0.1038	0.0082	0.0114	0.0089	0.0184	0.0069	0.0138	0.163
22	rs9967	18211205	1.05	1.03559017337659	3.01	0.673776155564303	0.792633628506096	0.230282445948901	0.1567	0.0643	0.0052	0.0035	0.021	0.0028	0.0037	0.0177	0.1476	0.0117	0.0149	0.0067	0.099	0.0174	0.0073	0.0039	0.0039	0.0752	0.1037	0.0082	0.0115	0.0089	0.0184	0.0069	0.0138	0.163
22	rs8190354	18218311	1.05	1.03559017337659	3.01	0.673776155564303	0.661675186012235	0.199993765811389	0.1562	0.0639	0.0054	0.0036	0.021	0.0028	0.0038	0.0177	0.1482	0.0117	0.0149	0.0067	0.099	0.0174	0.0073	0.0041	0.0041	0.0761	0.1036	0.0082	0.0115	0.0088	0.0183	0.007	0.0136	0.1621
22	rs11538	18220831	1.05	1.03559017337659	3.01	0.673776155564303	0.653935258888662	0.218127618961104	0.1561	0.0638	0.0054	0.0036	0.021	0.0029	0.0038	0.0178	0.1483	0.0116	0.0149	0.0067	0.0989	0.0175	0.0073	0.0041	0.0041	0.0764	0.1036	0.0082	0.0115	0.0088	0.0183	0.0071	0.0136	0.1619
22	rs181388	18221167	1.05	1.03559017337659	3	0.696751202985924	0.641056354639088	0.209366678391859	0.156	0.0638	0.0054	0.0036	0.021	0.0029	0.0038	0.0178	0.1482	0.0116	0.0149	0.0067	0.0989	0.0175	0.0073	0.0041	0.0041	0.0766	0.1035	0.0082	0.0115	0.0088	0.0182	0.0071	0.0136	0.1618
22	rs181390	18222263	1.05	1.03559017337659	3.01	0.673776155564303	0.633849986820935	0.19988926986268	0.1557	0.0637	0.0055	0.0036	0.021	0.0029	0.0038	0.0178	0.1483	0.0117	0.015	0.0068	0.0987	0.0175	0.0074	0.0041	0.0041	0.0767	0.1035	0.0082	0.0115	0.0089	0.0183	0.0072	0.0136	0.1615
22	rs1468926	18226327	1.05	1.03559017337659	3.01	0.673776155564303	0.540192256462828	0.174854293958942	0.1558	0.0627	0.0057	0.0038	0.021	0.003	0.0039	0.018	0.1486	0.0117	0.0151	0.0069	0.0979	0.0176	0.0075	0.0042	0.0041	0.0778	0.1022	0.0082	0.0116	0.009	0.0183	0.0074	0.0135	0.1614
22	rs2072392	18226612	1.05	1.03559017337659	3.01	0.673776155564303	0.555007443028682	0.191383517578088	0.1558	0.0627	0.0057	0.0038	0.021	0.003	0.0041	0.0181	0.1484	0.0117	0.0151	0.0069	0.0978	0.0176	0.0075	0.0042	0.0041	0.0778	0.1023	0.0082	0.0116	0.009	0.0183	0.0074	0.0135	0.1614
22	rs8190315	18226764	1.05	1.03559017337659	3.01	0.673776155564303	0.565122529880587	0.183409950093433	0.1558	0.0627	0.0057	0.0038	0.0211	0.003	0.0041	0.0181	0.1485	0.0117	0.0152	0.0069	0.0978	0.0176	0.0075	0.0042	0.0041	0.0777	0.1018	0.0082	0.0117	0.009	0.0184	0.0074	0.0135	0.1615
22	rs8190307	18227564	1.05	1.03559017337659	3.01	0.673776155564303	0.56171910393682	0.182092335747481	0.1557	0.0625	0.0057	0.0039	0.0211	0.003	0.0041	0.0181	0.1485	0.0117	0.0152	0.0069	0.0976	0.0176	0.0075	0.0043	0.0041	0.0778	0.1017	0.0082	0.0117	0.009	0.0184	0.0074	0.0135	0.1617
22	rs5747339	18229187	1.05	1.03559017337659	3.01	0.673776155564303	0.591465613225896	0.173956696920553	0.1556	0.0623	0.0058	0.004	0.0211	0.003	0.0041	0.0182	0.1488	0.0117	0.0153	0.0069	0.0973	0.0176	0.0075	0.0043	0.0041	0.078	0.1016	0.0083	0.0117	0.009	0.0184	0.0075	0.0134	0.1614
22	rs181401	18229556	1.05	1.03559017337659	3.01	0.673776155564303	0.573033977641486	0.1696904163356	0.1556	0.0623	0.0058	0.004	0.0211	0.003	0.0041	0.0182	0.1489	0.0117	0.0153	0.0069	0.0972	0.0176	0.0075	0.0043	0.0041	0.078	0.1015	0.0083	0.0117	0.009	0.0184	0.0075	0.0134	0.1614
22	rs2895951	18232368	1.05	1.03559017337659	3.02	0.651294786134349	0.4330101782305	0.226896709366062	0.1549	0.0623	0.0064	0.0043	0.021	0.0033	0.0043	0.018	0.1489	0.0118	0.0152	0.0072	0.0971	0.0175	0.0075	0.0043	0.0045	0.0784	0.1011	0.0083	0.0118	0.0091	0.0185	0.0077	0.0134	0.1599
22	rs2289713	18233154	1.05	1.03559017337659	3.02	0.651294786134349	0.372993786155433	0.21759003357919	0.1544	0.0622	0.0065	0.0044	0.021	0.0035	0.0044	0.0181	0.149	0.0117	0.0152	0.0074	0.0969	0.0177	0.0076	0.0043	0.0046	0.0784	0.1008	0.0083	0.0119	0.0092	0.0184	0.0079	0.0134	0.1595
22	rs372655	18234535	1.05	1.03559017337659	3.02	0.651294786134349	0.368643603235474	0.255106344637183	0.1544	0.0622	0.0066	0.0046	0.0209	0.0038	0.0044	0.0182	0.1485	0.0117	0.0151	0.0074	0.096	0.0178	0.0076	0.0044	0.0049	0.0783	0.1003	0.0085	0.012	0.0094	0.0186	0.0081	0.0135	0.1593
22	rs181408	18235305	1.05	1.03559017337659	3.02	0.651294786134349	0.346181530478644	0.247115092261109	0.1544	0.0621	0.0067	0.0047	0.021	0.0039	0.0044	0.0183	0.1483	0.0117	0.0151	0.0075	0.0958	0.0178	0.0076	0.0044	0.0049	0.0784	0.0998	0.0085	0.0121	0.0095	0.0187	0.0081	0.0134	0.1594
22	rs76774406	18240602	1.06	0.964986553882562	3.02	0.651294786134349	0.310749016725291	0.43478016005149	0.1539	0.0613	0.0073	0.0051	0.0212	0.0044	0.0049	0.0186	0.1476	0.0116	0.0147	0.0078	0.0945	0.0176	0.0079	0.0045	0.0052	0.0795	0.0991	0.0085	0.0117	0.0095	0.0192	0.0085	0.0131	0.1595
22	rs78941362	18240907	1.06	0.964986553882562	3.02	0.651294786134349	0.322118617804546	0.462894291416044	0.1539	0.0613	0.0074	0.0052	0.0212	0.0044	0.005	0.0186	0.1475	0.0116	0.0146	0.0078	0.0944	0.0176	0.0079	0.0045	0.0052	0.0796	0.099	0.0085	0.0117	0.0095	0.0192	0.0085	0.0131	0.1595
22	rs73148865	18241274	1.06	0.964986553882562	3.02	0.651294786134349	0.310451414243781	0.450045272735287	0.1538	0.0613	0.0074	0.0052	0.0212	0.0045	0.005	0.0186	0.1476	0.0116	0.0146	0.0078	0.0943	0.0175	0.0079	0.0045	0.0053	0.0796	0.099	0.0085	0.0116	0.0095	0.0192	0.0085	0.0131	0.1594
22	rs5747351	18246375	1.06	0.964986553882562	3.02	0.651294786134349	0.367668402808505	0.674819158839814	0.1533	0.0607	0.0076	0.0055	0.0214	0.0048	0.0053	0.0189	0.1471	0.0115	0.0144	0.008	0.0933	0.0174	0.0082	0.0045	0.0054	0.0803	0.0985	0.0085	0.0115	0.0096	0.0197	0.0087	0.013	0.1596
22	rs118057989	18247271	1.06	0.964986553882562	3.02	0.651294786134349	0.316231695251907	0.618946279959521	0.1533	0.0608	0.0077	0.0055	0.0214	0.0048	0.0053	0.019	0.1469	0.0115	0.0144	0.008	0.0933	0.0174	0.0082	0.0046	0.0054	0.0804	0.0984	0.0084	0.0114	0.0096	0.0197	0.0087	0.013	0.1595
22	rs62238875	18247625	1.06	0.964986553882562	3.02	0.651294786134349	0.317635343288885	0.623281924074698	0.1533	0.0608	0.0077	0.0055	0.0214	0.0048	0.0053	0.019	0.1469	0.0115	0.0143	0.008	0.0933	0.0173	0.0082	0.0046	0.0055	0.0804	0.0984	0.0084	0.0114	0.0096	0.0198	0.0087	0.013	0.1595
22	rs73148870	18251364	1.06	0.964986553882562	3.02	0.651294786134349	0.335662469341288	0.712620530596029	0.1531	0.0608	0.0077	0.0057	0.0214	0.0049	0.0054	0.0193	0.1462	0.0115	0.0142	0.0081	0.0931	0.0173	0.0082	0.0046	0.0055	0.0808	0.0983	0.0083	0.0114	0.0097	0.02	0.0087	0.013	0.1592
22	rs738095	18255988	1.06	0.964986553882562	3.02	0.651294786134349	0.436603416799183	0.902499495614693	0.1529	0.0609	0.0079	0.006	0.0214	0.0051	0.0055	0.0199	0.1448	0.0116	0.0141	0.0082	0.0927	0.0171	0.0082	0.0048	0.0058	0.0814	0.0981	0.008	0.0113	0.0098	0.0205	0.0086	0.0131	0.1586
22	rs8190274	18256129	1.06	0.964986553882562	3.02	0.651294786134349	0.420636679633883	0.850746732946416	0.1528	0.0609	0.0079	0.006	0.0214	0.0051	0.0055	0.0199	0.1447	0.0116	0.0141	0.0082	0.0928	0.0171	0.0083	0.0048	0.0058	0.0814	0.0981	0.008	0.0113	0.0098	0.0205	0.0086	0.0131	0.1586
22	rs8190256	18258344	1.05	1.03559017337659	3.02	0.651294786134349	0.469355066982453	0.848423419008329	0.1523	0.061	0.008	0.0061	0.0212	0.0052	0.0056	0.0204	0.1441	0.0117	0.0141	0.0082	0.0938	0.0172	0.0083	0.0046	0.0058	0.0818	0.0982	0.0079	0.011	0.01	0.0207	0.0086	0.013	0.1576
22	rs8190251	18259071	1.05	1.03559017337659	3.02	0.651294786134349	0.455632697563416	0.799638171205296	0.1523	0.0612	0.0081	0.0061	0.0211	0.0052	0.0056	0.0204	0.1438	0.0118	0.0142	0.0082	0.0937	0.0172	0.0084	0.0045	0.0058	0.0818	0.0984	0.0079	0.0109	0.01	0.0207	0.0086	0.013	0.1574
22	rs454566	18261028	1.05	1.03559017337659	3.02	0.651294786134349	0.601677011777084	0.832197332843517	0.1522	0.0614	0.0082	0.0062	0.0209	0.0052	0.0056	0.0207	0.143	0.012	0.0144	0.0082	0.0936	0.0173	0.0085	0.0043	0.0058	0.0823	0.0989	0.0078	0.0107	0.01	0.0209	0.0086	0.0128	0.1567
22	rs5992833	18261346	1.04	1.10930661634754	3.02	0.651294786134349	0.682734219363973	0.984604003623867	0.1518	0.0614	0.0082	0.0062	0.0209	0.0052	0.0056	0.0214	0.1421	0.012	0.0144	0.0083	0.0937	0.0173	0.0085	0.0043	0.0061	0.0824	0.0994	0.0077	0.0106	0.01	0.0209	0.0086	0.0128	0.1565
22	rs5992103	18262767	1.04	1.10930661634754	3.02	0.651294786134349	0.847439418732787	1.08818963812213	0.1524	0.0611	0.0082	0.0062	0.0211	0.0052	0.0056	0.0218	0.1424	0.0118	0.0144	0.0084	0.0941	0.0172	0.0086	0.0043	0.0064	0.0817	0.098	0.0076	0.0107	0.0101	0.0208	0.0088	0.0128	0.1568
22	rs1076489	18265172	1.04	1.10930661634754	3.01	0.673776155564303	0.837372521537125	0.967403104365667	0.1518	0.0608	0.0083	0.0062	0.0212	0.0053	0.0055	0.0221	0.1412	0.0117	0.0148	0.0086	0.0941	0.0172	0.0087	0.0045	0.0063	0.081	0.0984	0.0075	0.0113	0.0102	0.0209	0.0089	0.0126	0.1573
22	rs741458	18265683	1.04	1.10930661634754	3.01	0.673776155564303	0.744109427507619	0.921828820389268	0.1513	0.0606	0.0083	0.0063	0.0212	0.0053	0.0056	0.0221	0.1414	0.0117	0.0149	0.0086	0.0943	0.0172	0.0086	0.0045	0.0063	0.0807	0.0981	0.0075	0.0113	0.0102	0.0209	0.0089	0.0126	0.1578
22	rs73380798	18267982	1.04	1.10930661634754	2.99	0.72022314582581	0.819524001845569	0.935707984457232	0.1507	0.0607	0.0083	0.0062	0.0212	0.0052	0.0055	0.0223	0.1414	0.0117	0.015	0.0088	0.0941	0.017	0.0085	0.0044	0.0061	0.0807	0.0988	0.0075	0.0114	0.0103	0.021	0.0088	0.0124	0.1582
22	rs45593837	18272020	1.04	1.10930661634754	2.99	0.72022314582581	0.527505750821408	0.633571138114317	0.1486	0.0611	0.0082	0.006	0.0211	0.005	0.0053	0.0224	0.1421	0.0117	0.0152	0.0089	0.0946	0.0168	0.0083	0.0042	0.0056	0.0813	0.1	0.0072	0.0113	0.0102	0.0213	0.0088	0.0127	0.1581
22	Affx-19052663	18273463	1.03	1.18616718476217	2.98	0.744195120258389	0.479437058878789	0.580821308540651	0.1478	0.0613	0.0081	0.0059	0.0212	0.0049	0.0052	0.0225	0.1422	0.0117	0.0153	0.0089	0.0948	0.0168	0.0083	0.0042	0.0054	0.0815	0.1005	0.0071	0.0113	0.0101	0.0214	0.0088	0.0129	0.158
22	rs76020454	18275187	1.03	1.18616718476217	2.97	0.768670182966371	0.393170828902143	0.489144996435761	0.147	0.0615	0.0081	0.0058	0.0212	0.0048	0.0051	0.0227	0.1424	0.0118	0.0154	0.0089	0.0949	0.0167	0.0083	0.0041	0.0052	0.0819	0.1008	0.007	0.0113	0.0101	0.0214	0.0088	0.013	0.1577
22	rs382013	18276101	NA	NA	NA	NA	0.46010395737644	0.541892371134442	0.1466	0.0616	0.0084	0.0058	0.0209	0.0048	0.005	0.0229	0.1425	0.0118	0.0155	0.0089	0.0947	0.0167	0.0083	0.004	0.0051	0.082	0.1015	0.007	0.0113	0.0101	0.0214	0.0088	0.013	0.1577
22	rs429357	18277314	NA	NA	NA	NA	0.509985631943096	0.485333174157101	0.1464	0.0619	0.0084	0.0057	0.0211	0.0047	0.0047	0.023	0.1429	0.0119	0.0153	0.009	0.0948	0.0166	0.0081	0.004	0.0048	0.0821	0.102	0.0069	0.0113	0.01	0.0216	0.0088	0.0131	0.1571
22	rs77264692	18278393	NA	NA	NA	NA	0.47186580132449	0.58380999830577	0.1457	0.0617	0.0083	0.0057	0.0211	0.0047	0.0044	0.0231	0.1428	0.012	0.0153	0.0091	0.095	0.0166	0.0081	0.0041	0.0048	0.0823	0.1026	0.0071	0.0113	0.01	0.022	0.0088	0.0133	0.1564
22	rs433415	18279383	NA	NA	NA	NA	0.434657710159249	0.488327532078867	0.1454	0.0619	0.0083	0.0056	0.0212	0.0047	0.0044	0.0231	0.1427	0.0121	0.0152	0.0091	0.0952	0.0165	0.0081	0.0042	0.0048	0.0826	0.1029	0.007	0.0112	0.0101	0.022	0.0088	0.0135	0.1559
22	rs421464	18282526	NA	NA	NA	NA	0.37054360367152	0.499255768826546	0.1447	0.0624	0.0083	0.0055	0.0214	0.0047	0.0044	0.0228	0.1425	0.0121	0.0151	0.0091	0.0957	0.0163	0.008	0.0044	0.0048	0.0829	0.1038	0.0071	0.0112	0.0103	0.0221	0.0088	0.014	0.1538
22	rs115525676	18284381	NA	NA	NA	NA	0.428670901666377	0.661150023893597	0.1445	0.063	0.0082	0.0055	0.0214	0.0047	0.0044	0.0227	0.1425	0.0121	0.0151	0.0091	0.0958	0.0161	0.008	0.0045	0.0048	0.0829	0.104	0.0071	0.0112	0.0104	0.0221	0.0088	0.0141	0.1533
22	rs11913358	18288040	NA	NA	NA	NA	0.435895390033196	0.582101722762819	0.1438	0.0636	0.0083	0.0055	0.0213	0.0047	0.0044	0.0231	0.1428	0.0121	0.0151	0.0091	0.0953	0.0159	0.008	0.0045	0.0049	0.0836	0.1043	0.0071	0.0113	0.0104	0.022	0.0088	0.0142	0.1523
22	rs389496	18289204	NA	NA	NA	NA	0.444726921756611	0.53672446352638	0.1437	0.0637	0.0083	0.0055	0.0213	0.0047	0.0044	0.0231	0.1426	0.0123	0.0151	0.0091	0.0954	0.0159	0.008	0.0045	0.0049	0.0835	0.1042	0.0071	0.0113	0.0104	0.022	0.0088	0.0143	0.1523
22	rs8140645	18289555	NA	NA	NA	NA	0.433421770963346	0.546371779702618	0.1437	0.0637	0.0083	0.0055	0.0212	0.0047	0.0044	0.0231	0.1426	0.0123	0.0151	0.0091	0.0955	0.0159	0.008	0.0045	0.0049	0.0836	0.1041	0.0071	0.0113	0.0104	0.022	0.0088	0.0142	0.1524
22	rs399757	18295575	NA	NA	NA	NA	0.359914380234486	0.392549713161475	0.1438	0.0641	0.0082	0.0051	0.0216	0.0046	0.0044	0.0232	0.1425	0.0118	0.0154	0.0088	0.096	0.0157	0.0083	0.0044	0.0049	0.0833	0.105	0.0072	0.0114	0.0103	0.0218	0.0087	0.0149	0.1509
22	rs1550663	18296238	NA	NA	NA	NA	0.350182707848663	0.308501458121557	0.1435	0.0648	0.0082	0.0048	0.0217	0.0044	0.0043	0.023	0.142	0.012	0.0153	0.0088	0.0965	0.0156	0.0083	0.0043	0.005	0.0838	0.106	0.0073	0.0114	0.0103	0.0218	0.0088	0.0155	0.1488
22	rs117400614	18296258	NA	NA	NA	NA	0.3239414357287	0.274676643839092	0.1437	0.0648	0.0082	0.0048	0.0217	0.0044	0.0043	0.023	0.142	0.012	0.0153	0.0088	0.0964	0.0156	0.0083	0.0043	0.005	0.0838	0.106	0.0073	0.0114	0.0103	0.0218	0.0088	0.0155	0.1487
22	rs4269007	18298527	NA	NA	NA	NA	0.358576826478593	0.285974903063101	0.144	0.0648	0.0082	0.0047	0.0218	0.0044	0.0044	0.0231	0.1418	0.012	0.0153	0.0088	0.0966	0.0155	0.0085	0.0044	0.005	0.0838	0.1065	0.0073	0.0114	0.0102	0.0218	0.0088	0.0157	0.1476
22	rs112787232	18299137	NA	NA	NA	NA	0.348389772179281	0.270634511739007	0.144	0.0648	0.0082	0.0047	0.0219	0.0044	0.0044	0.0231	0.1417	0.012	0.0153	0.0088	0.0967	0.0155	0.0085	0.0044	0.005	0.0839	0.1066	0.0073	0.0114	0.0102	0.0218	0.0087	0.0157	0.1474
22	rs2305006	18304392	NA	NA	NA	NA	0.451362813901956	0.386650847060502	0.1441	0.0652	0.0081	0.0047	0.0222	0.0044	0.0044	0.023	0.141	0.012	0.0152	0.0087	0.0969	0.0155	0.0085	0.0044	0.005	0.0844	0.1072	0.0073	0.0114	0.0101	0.0219	0.0086	0.0156	0.1466
22	rs7286597	18304426	NA	NA	NA	NA	0.44902577962208	0.385755371084237	0.1441	0.0652	0.0081	0.0047	0.0222	0.0044	0.0044	0.023	0.141	0.012	0.0152	0.0087	0.0969	0.0156	0.0085	0.0044	0.005	0.0844	0.1072	0.0073	0.0114	0.0101	0.0219	0.0086	0.0156	0.1466
22	Affx-19053449	18304891	NA	NA	NA	NA	0.456537306847391	0.37912143210905	0.1441	0.0651	0.0081	0.0047	0.0222	0.0044	0.0044	0.023	0.1411	0.012	0.0152	0.0087	0.0968	0.0156	0.0085	0.0044	0.005	0.0844	0.1073	0.0073	0.0114	0.0101	0.0219	0.0086	0.0156	0.1465
22	rs11704224	18307381	NA	NA	NA	NA	0.465083526411249	0.389597183044396	0.1443	0.0652	0.0081	0.0047	0.0222	0.0044	0.0044	0.023	0.141	0.012	0.0152	0.0086	0.0968	0.0155	0.0085	0.0044	0.005	0.0846	0.1075	0.0073	0.0114	0.0101	0.0219	0.0086	0.0156	0.1465
22	rs5992861	18307634	NA	NA	NA	NA	0.472111099931601	0.403643883507069	0.1443	0.0652	0.0081	0.0047	0.0222	0.0044	0.0044	0.023	0.141	0.012	0.0152	0.0086	0.0968	0.0155	0.0085	0.0044	0.005	0.0846	0.1075	0.0073	0.0114	0.0101	0.0219	0.0085	0.0156	0.1465
22	rs421176	18310229	NA	NA	NA	NA	0.323130629443071	0.261579556420856	0.1444	0.0643	0.008	0.0044	0.0222	0.0044	0.0044	0.0231	0.1415	0.012	0.0151	0.0084	0.0973	0.0155	0.0084	0.0043	0.0049	0.0844	0.1076	0.0072	0.0113	0.0098	0.0219	0.0085	0.0156	0.1476
22	rs61744286	18310439	NA	NA	NA	NA	0.326685757049695	0.274098063617507	0.1444	0.0642	0.008	0.0044	0.0222	0.0044	0.0044	0.0231	0.1416	0.012	0.0151	0.0084	0.0973	0.0155	0.0084	0.0043	0.0049	0.0844	0.1077	0.0072	0.0113	0.0097	0.0219	0.0085	0.0156	0.1477
22	rs7287465	18311845	NA	NA	NA	NA	0.339184744032471	0.247227084769851	0.1446	0.0637	0.0079	0.0043	0.0222	0.0043	0.0044	0.0232	0.142	0.012	0.0151	0.0084	0.0977	0.0156	0.0083	0.0043	0.0049	0.0842	0.1076	0.0072	0.0113	0.0096	0.0218	0.0084	0.0156	0.1482
22	rs35181588	18315983	NA	NA	NA	NA	0.30753300379957	0.172265620006629	0.145	0.0619	0.0079	0.0045	0.0221	0.0042	0.0045	0.023	0.1425	0.0123	0.0149	0.0082	0.0982	0.0157	0.0079	0.0043	0.0049	0.0834	0.1083	0.0072	0.0116	0.0092	0.0216	0.0084	0.0154	0.1497
22	Affx-19053834	18317902	NA	NA	NA	NA	0.330978748320898	0.180777988392903	0.1451	0.0611	0.0079	0.0046	0.022	0.0042	0.0044	0.023	0.1428	0.0124	0.0149	0.0081	0.0983	0.0157	0.0078	0.0043	0.0049	0.0831	0.1083	0.0072	0.0117	0.0091	0.0216	0.0084	0.0154	0.1502
22	rs439231	18319179	NA	NA	NA	NA	0.337680261666136	0.201039732629142	0.1453	0.061	0.0079	0.0046	0.022	0.0042	0.0044	0.023	0.1429	0.0124	0.0149	0.0081	0.0983	0.0157	0.0078	0.0043	0.0049	0.0831	0.1083	0.0072	0.0117	0.0091	0.0217	0.0084	0.0154	0.1502
22	rs73384554	18320739	NA	NA	NA	NA	0.325464563918572	0.184324051582326	0.1453	0.0609	0.0079	0.0046	0.022	0.0042	0.0044	0.023	0.1429	0.0124	0.0149	0.0081	0.0983	0.0157	0.0078	0.0042	0.0049	0.0832	0.1083	0.0072	0.0117	0.0091	0.0217	0.0084	0.0154	0.1502
22	rs73384584	18329009	NA	NA	NA	NA	0.275138151568801	0.116506062240943	0.1454	0.0591	0.0079	0.0047	0.0223	0.004	0.0043	0.0221	0.1442	0.0124	0.0148	0.0075	0.0982	0.0154	0.0078	0.0042	0.005	0.0843	0.1072	0.0069	0.0116	0.0088	0.0217	0.0083	0.0154	0.1531
22	rs2587116	18331154	NA	NA	NA	NA	0.285754184233917	0.106262326084331	0.1453	0.0589	0.0079	0.0047	0.0223	0.0039	0.0042	0.0219	0.1442	0.0124	0.0147	0.0074	0.0981	0.0157	0.0078	0.0042	0.005	0.0851	0.107	0.0068	0.0116	0.0088	0.0217	0.0082	0.0154	0.1536
22	rs9617628	18333467	NA	NA	NA	NA	0.301446873935219	0.130861674616815	0.1449	0.0587	0.0079	0.0047	0.0224	0.0039	0.0041	0.0221	0.144	0.0124	0.0147	0.0074	0.0981	0.0157	0.0077	0.0043	0.005	0.0856	0.1068	0.0067	0.0115	0.0087	0.0216	0.0082	0.0153	0.1545
22	rs79975430	18333639	NA	NA	NA	NA	0.301984168894269	0.137032169980304	0.1448	0.0587	0.0079	0.0047	0.0224	0.0039	0.0041	0.0221	0.144	0.0124	0.0147	0.0073	0.0981	0.0157	0.0077	0.0043	0.005	0.0856	0.1069	0.0067	0.0115	0.0087	0.0216	0.0082	0.0153	0.1546
22	rs5992124	18334573	NA	NA	NA	NA	0.297603031684077	0.133843103909658	0.1447	0.0586	0.0079	0.0047	0.0224	0.0037	0.0041	0.0221	0.1444	0.0124	0.0147	0.0073	0.0977	0.0157	0.0077	0.0043	0.005	0.086	0.107	0.0066	0.0114	0.0087	0.0216	0.0081	0.0153	0.1549
22	rs117463185	18336087	NA	NA	NA	NA	0.261425503792067	0.14638762377519	0.1423	0.0578	0.0077	0.0046	0.0223	0.0035	0.0039	0.0224	0.1466	0.0122	0.0144	0.0072	0.0979	0.0156	0.0074	0.0043	0.0048	0.088	0.1071	0.0065	0.011	0.0086	0.0213	0.008	0.015	0.1564
22	rs1003361	18337880	NA	NA	NA	NA	0.260025520170641	0.178360128274988	0.1396	0.0572	0.0075	0.0046	0.0222	0.0034	0.0038	0.0228	0.1486	0.0121	0.014	0.0069	0.0981	0.0156	0.007	0.0044	0.0046	0.0903	0.1071	0.0063	0.0106	0.0085	0.0209	0.0077	0.0146	0.1582
22	rs117662450	18343191	NA	NA	NA	NA	0.243240760030258	0.143957862252959	0.1387	0.0562	0.0075	0.0044	0.0222	0.0032	0.0038	0.0229	0.1494	0.0122	0.0138	0.0069	0.0979	0.0157	0.007	0.0047	0.0046	0.0925	0.1067	0.0063	0.0105	0.0084	0.021	0.0076	0.0145	0.158
22	rs117021039	18344169	NA	NA	NA	NA	0.244896003335126	0.147702035241836	0.1387	0.0562	0.0075	0.0044	0.0223	0.0032	0.0038	0.0229	0.1494	0.0122	0.0138	0.0069	0.0979	0.0157	0.007	0.0047	0.0046	0.0926	0.1067	0.0063	0.0105	0.0084	0.021	0.0076	0.0145	0.158
22	rs4819640	18348439	NA	NA	NA	NA	0.31015396216658	0.229735260309747	0.1385	0.056	0.0074	0.0044	0.0223	0.0032	0.0038	0.023	0.1496	0.0122	0.0138	0.0069	0.0979	0.0158	0.007	0.0047	0.0046	0.093	0.1066	0.0063	0.0105	0.0084	0.021	0.0076	0.0145	0.158
22	rs2277832	18348823	NA	NA	NA	NA	0.303844180899323	0.23072049778309	0.1385	0.056	0.0074	0.0044	0.0223	0.0032	0.0038	0.023	0.1497	0.0122	0.0138	0.0069	0.0979	0.0158	0.007	0.0047	0.0046	0.0929	0.1065	0.0063	0.0105	0.0084	0.021	0.0076	0.0145	0.158
22	rs75286316	18354186	NA	NA	NA	NA	0.299594668401472	0.248347895469178	0.1384	0.0557	0.0074	0.0044	0.0223	0.0032	0.0038	0.023	0.15	0.0122	0.0137	0.0069	0.0978	0.0158	0.0069	0.0047	0.0045	0.0932	0.1065	0.0063	0.0105	0.0084	0.021	0.0076	0.0145	0.158
22	rs5992882	18358301	NA	NA	NA	NA	0.299886719202155	0.25578533317104	0.1384	0.0557	0.0074	0.0044	0.0223	0.0032	0.0038	0.023	0.15	0.0122	0.0137	0.0069	0.0978	0.0159	0.0069	0.0047	0.0045	0.0933	0.1065	0.0063	0.0105	0.0084	0.021	0.0076	0.0145	0.158
22	rs9617633	18362573	NA	NA	NA	NA	0.335765792965894	0.253524251043668	0.138	0.0554	0.0075	0.0044	0.0223	0.0032	0.0038	0.0231	0.15	0.0123	0.0137	0.0069	0.0981	0.016	0.0069	0.0048	0.0045	0.0935	0.1064	0.0063	0.0106	0.0083	0.021	0.0075	0.0145	0.1581
22	rs4819644	18369916	NA	NA	NA	NA	0.381937733728783	0.307542667944204	0.1378	0.055	0.0075	0.0043	0.0221	0.0032	0.0039	0.0231	0.1499	0.0123	0.0137	0.0069	0.0993	0.0157	0.0069	0.0048	0.0044	0.0936	0.1065	0.0063	0.0105	0.0083	0.021	0.0075	0.0145	0.158
22	rs9617636	18380724	NA	NA	NA	NA	0.401788469363974	0.333491272199191	0.1367	0.0542	0.0075	0.0042	0.0222	0.0032	0.0038	0.0236	0.1513	0.0123	0.0138	0.0068	0.0987	0.016	0.0069	0.0048	0.0043	0.0953	0.1061	0.0061	0.0104	0.0083	0.021	0.0075	0.0145	0.1575
22	rs12484267	18385944	NA	NA	NA	NA	0.382213790485039	0.275719035853756	0.1373	0.0541	0.0076	0.0042	0.0221	0.0031	0.0038	0.0234	0.1515	0.0122	0.0138	0.0068	0.0985	0.016	0.0068	0.0048	0.0042	0.0955	0.1065	0.0062	0.0103	0.0082	0.0209	0.0074	0.0144	0.1575
22	rs2401424	18393534	NA	NA	NA	NA	0.40224165097406	0.316082861885231	0.1376	0.054	0.0075	0.0042	0.022	0.0031	0.0038	0.0234	0.1518	0.0123	0.0138	0.0068	0.0982	0.0161	0.0068	0.0048	0.0042	0.0956	0.1066	0.0061	0.0102	0.0082	0.0208	0.0074	0.0144	0.1575
22	rs2083882	18395241	NA	NA	NA	NA	0.342673887278112	0.250819328992232	0.1382	0.0533	0.0075	0.0041	0.0219	0.0032	0.004	0.0234	0.1517	0.0128	0.0139	0.0068	0.0974	0.0163	0.007	0.0048	0.0041	0.096	0.1061	0.0062	0.0101	0.0083	0.0209	0.0073	0.0148	0.1572
22	rs5747409	18398447	NA	NA	NA	NA	0.304285596197039	0.236439561525388	0.1382	0.053	0.0075	0.004	0.0214	0.0031	0.0041	0.0233	0.152	0.0128	0.014	0.0067	0.0972	0.0166	0.0071	0.0048	0.0042	0.0962	0.1063	0.0061	0.01	0.0083	0.0209	0.0074	0.0147	0.1574
22	rs5746495	18400366	NA	NA	NA	NA	0.307927867552857	0.251494699700036	0.1383	0.0526	0.0076	0.0035	0.0213	0.0031	0.0041	0.0235	0.1515	0.0127	0.014	0.0072	0.097	0.0167	0.0071	0.0049	0.0041	0.0963	0.1063	0.0061	0.01	0.0083	0.0211	0.0074	0.0148	0.1576
22	rs75328607	18407740	NA	NA	NA	NA	0.314282059986993	0.288439191833232	0.1383	0.0523	0.0077	0.0036	0.0212	0.0031	0.0042	0.0235	0.1511	0.0126	0.0139	0.0072	0.0964	0.0169	0.0072	0.005	0.0041	0.0964	0.1065	0.0062	0.0099	0.0083	0.0212	0.0075	0.0147	0.1579
22	rs2197300	18413750	NA	NA	NA	NA	0.362704677452992	0.369483949663843	0.1384	0.0521	0.0078	0.0037	0.0212	0.0032	0.0043	0.0234	0.1509	0.0126	0.014	0.0072	0.0961	0.017	0.0073	0.005	0.0042	0.0965	0.1066	0.0062	0.0099	0.0083	0.0213	0.0076	0.0148	0.158
22	rs4484121	18413975	NA	NA	NA	NA	0.337783907581183	0.341864372379383	0.1386	0.052	0.0078	0.0036	0.0212	0.0032	0.0042	0.0232	0.151	0.0126	0.014	0.0072	0.096	0.0172	0.0073	0.005	0.0041	0.0961	0.1067	0.0062	0.0099	0.0083	0.0213	0.0077	0.0148	0.1581
22	rs117613255	18414686	NA	NA	NA	NA	0.314981199331852	0.297766816158571	0.1386	0.052	0.0078	0.0036	0.0212	0.0032	0.0042	0.0232	0.1511	0.0126	0.014	0.0072	0.0959	0.0172	0.0073	0.005	0.0041	0.0961	0.1066	0.0062	0.0099	0.0083	0.0212	0.0077	0.0148	0.158
22	rs76013843	18421519	NA	NA	NA	NA	0.267112054172944	0.233354452593008	0.139	0.0521	0.0078	0.0037	0.0213	0.0032	0.0042	0.0231	0.1514	0.0125	0.014	0.0072	0.0951	0.0174	0.0073	0.0049	0.0042	0.0958	0.1068	0.0062	0.01	0.0082	0.0212	0.0077	0.0148	0.1578
22	rs1109052	18430193	NA	NA	NA	NA	0.265741227007854	0.235667061808882	0.1392	0.0521	0.0078	0.0037	0.0214	0.0032	0.0041	0.0231	0.1515	0.0125	0.014	0.0072	0.0949	0.0175	0.0073	0.0049	0.0043	0.0957	0.1068	0.0062	0.01	0.0082	0.0211	0.0077	0.0149	0.1577
22	rs1076540	18439958	NA	NA	NA	NA	0.243849868157331	0.267414200360068	0.1394	0.0521	0.0078	0.0038	0.0214	0.0032	0.0041	0.023	0.1523	0.0125	0.014	0.0072	0.0946	0.0173	0.0074	0.0048	0.0043	0.0955	0.1069	0.0062	0.01	0.0082	0.0211	0.0078	0.0149	0.1575
22	rs113234048	18444570	NA	NA	NA	NA	0.227782405086979	0.222877072589511	0.1394	0.0521	0.0077	0.0038	0.0214	0.0032	0.0041	0.023	0.1524	0.0125	0.0141	0.0072	0.0946	0.0173	0.0074	0.0048	0.0043	0.0954	0.1069	0.0062	0.01	0.0082	0.0211	0.0078	0.0149	0.1574
22	rs74510107	18452188	NA	NA	NA	NA	0.205254509167841	0.198845319840853	0.1399	0.0519	0.0077	0.0038	0.0214	0.0033	0.004	0.0229	0.1535	0.0125	0.0142	0.0072	0.0941	0.0173	0.0073	0.0048	0.0043	0.095	0.1065	0.0063	0.01	0.0081	0.0211	0.0078	0.0151	0.157
22	rs5992137	18457986	NA	NA	NA	NA	0.185198569584049	0.158175275208145	0.1399	0.0519	0.0077	0.0038	0.0214	0.0033	0.004	0.0229	0.1538	0.0125	0.0143	0.0072	0.0941	0.0173	0.0073	0.0048	0.0043	0.0949	0.1065	0.0064	0.0099	0.0081	0.0211	0.0078	0.0151	0.1569
22	rs13057356	18459041	NA	NA	NA	NA	0.181564389235479	0.150154294629113	0.14	0.0519	0.0077	0.0039	0.0214	0.0033	0.004	0.0229	0.1538	0.0125	0.0143	0.0072	0.0941	0.0173	0.0073	0.0048	0.0043	0.0949	0.1065	0.0064	0.0099	0.0081	0.0211	0.0078	0.0151	0.1569
22	rs8140977	18463608	NA	NA	NA	NA	0.17506956559408	0.138774884672921	0.14	0.0519	0.0077	0.0039	0.0214	0.0033	0.0039	0.0229	0.1539	0.0124	0.0143	0.0072	0.0941	0.0173	0.0073	0.0047	0.0043	0.0949	0.1064	0.0064	0.0099	0.0081	0.0211	0.0078	0.0151	0.1569
22	rs9605480	18465105	NA	NA	NA	NA	0.177753051213413	0.132484835646443	0.1399	0.0519	0.0077	0.0039	0.0214	0.0033	0.0039	0.0229	0.154	0.0124	0.0143	0.0072	0.0943	0.0173	0.0072	0.0047	0.0042	0.0948	0.1064	0.0064	0.0099	0.0081	0.0211	0.0078	0.0151	0.1569
22	rs381125	18470897	NA	NA	NA	NA	0.162490064930984	0.0887448420242595	0.1401	0.052	0.0076	0.004	0.0215	0.0031	0.004	0.0228	0.1548	0.0123	0.0143	0.0072	0.0947	0.0172	0.0071	0.0048	0.0041	0.0951	0.1054	0.0064	0.0098	0.008	0.0212	0.0077	0.0151	0.1566
22	rs393719	18472430	NA	NA	NA	NA	0.153714864516889	0.0692580629845816	0.14	0.052	0.0076	0.004	0.0215	0.0032	0.004	0.0228	0.1549	0.0123	0.0143	0.0072	0.0948	0.0172	0.0071	0.0048	0.0041	0.095	0.1054	0.0064	0.0099	0.008	0.0212	0.0077	0.0152	0.1565
22	rs4819654	18483388	NA	NA	NA	NA	0.104112587421564	0.0596148816825513	0.1395	0.0516	0.0079	0.0042	0.0209	0.0033	0.0041	0.0226	0.1547	0.0127	0.0144	0.0074	0.0948	0.0175	0.0073	0.0048	0.0041	0.0946	0.1048	0.0065	0.0099	0.0082	0.0213	0.0078	0.0152	0.1565
22	rs77283857	18484643	NA	NA	NA	NA	0.108527618232476	0.0525714224758535	0.139	0.0517	0.0079	0.0041	0.0209	0.0033	0.0041	0.0225	0.156	0.0127	0.0143	0.0074	0.0949	0.0175	0.0073	0.0048	0.0041	0.0944	0.1042	0.0065	0.0099	0.0083	0.0214	0.0078	0.0151	0.1566
22	rs5992148	18485117	NA	NA	NA	NA	0.0954973068529676	0.0424531539189916	0.1387	0.0519	0.008	0.0041	0.021	0.0034	0.004	0.0224	0.1563	0.0129	0.0145	0.0074	0.0945	0.0177	0.0073	0.0048	0.0042	0.0941	0.104	0.0065	0.0098	0.0083	0.0214	0.008	0.0152	0.1563
22	rs79637342	18486441	NA	NA	NA	NA	0.0740714674342543	0.0313090895462847	0.1383	0.0518	0.008	0.0041	0.0209	0.0034	0.0041	0.0223	0.1572	0.0128	0.0144	0.0074	0.0945	0.0177	0.0074	0.0048	0.0042	0.0941	0.1035	0.0065	0.0098	0.0084	0.0215	0.008	0.0151	0.1564
22	rs397709	18489048	NA	NA	NA	NA	0.0829929192835998	0.0326045839394809	0.1337	0.0506	0.0084	0.0043	0.0211	0.0037	0.0043	0.0216	0.1641	0.0135	0.0145	0.0075	0.0949	0.0176	0.0077	0.0044	0.0044	0.0938	0.0992	0.0069	0.0098	0.0087	0.0221	0.0081	0.0157	0.1561
22	rs55684997	18491211	NA	NA	NA	NA	0.12593303575528	0.0279897283905579	0.1316	0.0513	0.0087	0.0043	0.0209	0.0038	0.0042	0.0214	0.1665	0.0136	0.0147	0.0074	0.0951	0.0172	0.0078	0.0044	0.0043	0.0936	0.0988	0.007	0.0095	0.0087	0.0219	0.0082	0.016	0.1557
22	rs450718	18493980	NA	NA	NA	NA	0.265467520282364	0.102217816294726	0.1292	0.0519	0.0091	0.0043	0.0204	0.0039	0.0039	0.0214	0.1688	0.0138	0.0147	0.0074	0.0961	0.0166	0.008	0.0043	0.0044	0.093	0.0977	0.0071	0.0092	0.0088	0.0219	0.0082	0.0163	0.1566
22	rs5992968	18495216	NA	NA	NA	NA	0.283292443928084	0.144797267381713	0.1274	0.052	0.0093	0.0046	0.0202	0.0041	0.0039	0.0212	0.1694	0.0141	0.0148	0.0077	0.0973	0.0163	0.0084	0.0045	0.0044	0.0926	0.0961	0.0072	0.0091	0.0089	0.0219	0.0082	0.0165	0.1564
22	rs452579	18495470	NA	NA	NA	NA	0.291958412742446	0.178159147164241	0.1274	0.0522	0.0093	0.0046	0.0201	0.0041	0.0039	0.021	0.1694	0.0141	0.0146	0.0077	0.0975	0.0163	0.0085	0.0044	0.0044	0.0926	0.0957	0.0073	0.0095	0.009	0.0217	0.0083	0.0165	0.1565
22	rs368125	18501681	NA	NA	NA	NA	0.332159309463803	0.226352149273201	0.1275	0.0524	0.0093	0.0046	0.0201	0.0041	0.0037	0.0207	0.1695	0.014	0.0144	0.0077	0.0976	0.0162	0.0088	0.0044	0.0044	0.0919	0.0958	0.0075	0.0096	0.0093	0.0216	0.0085	0.0167	0.1561
22	rs397152	18504527	NA	NA	NA	NA	0.402468338010213	0.268447995414765	0.1277	0.0525	0.0093	0.0045	0.0202	0.0041	0.0037	0.0206	0.1698	0.014	0.0144	0.0077	0.0976	0.0162	0.0088	0.0043	0.0043	0.0914	0.096	0.0075	0.0097	0.0093	0.0216	0.0085	0.0169	0.156
22	rs57620626	18504693	NA	NA	NA	NA	0.389928630279632	0.26592313197006	0.1275	0.0524	0.0093	0.0045	0.0202	0.0041	0.0037	0.0206	0.1699	0.014	0.0144	0.0077	0.0977	0.0162	0.0088	0.0043	0.0043	0.0913	0.0962	0.0075	0.0096	0.0093	0.0216	0.0085	0.0169	0.156
22	rs9605497	18506073	NA	NA	NA	NA	0.432951395068936	0.260098735734669	0.1274	0.0525	0.0095	0.0044	0.0202	0.0041	0.0037	0.0206	0.1698	0.014	0.0144	0.0078	0.0976	0.0163	0.0088	0.0044	0.0043	0.0911	0.0963	0.0075	0.0097	0.0093	0.0217	0.0085	0.017	0.1558
22	rs9617651	18509948	NA	NA	NA	NA	0.449804129009799	0.33742404712262	0.1274	0.0526	0.0096	0.0044	0.0201	0.0042	0.0036	0.0206	0.1703	0.014	0.0146	0.0081	0.0973	0.0165	0.0089	0.0043	0.0043	0.0905	0.0966	0.0075	0.0097	0.0094	0.0216	0.0085	0.0169	0.1554
22	rs71328249	18512462	NA	NA	NA	NA	0.399921808836874	0.31704947963292	0.1275	0.0527	0.0096	0.0043	0.0201	0.0041	0.0035	0.0206	0.171	0.0139	0.0146	0.0081	0.0973	0.0165	0.0089	0.0042	0.0042	0.0897	0.0965	0.0075	0.0097	0.0094	0.0216	0.0085	0.0168	0.1558
22	rs390005	18516997	NA	NA	NA	NA	0.371468260087932	0.27121082374264	0.1279	0.0531	0.0095	0.0041	0.0201	0.004	0.0034	0.0206	0.1717	0.0138	0.0147	0.0079	0.0983	0.0167	0.0088	0.004	0.004	0.0891	0.0958	0.0074	0.0096	0.0095	0.0215	0.0083	0.0163	0.1563
22	rs4819661	18518829	NA	NA	NA	NA	0.330056359319599	0.25975738187356	0.1285	0.053	0.0095	0.0041	0.0202	0.0039	0.0033	0.0204	0.1723	0.0136	0.0147	0.0078	0.0984	0.0168	0.0088	0.0039	0.0039	0.0888	0.0958	0.0074	0.0096	0.0095	0.0215	0.0081	0.0161	0.1568
22	rs9604826	18519000	NA	NA	NA	NA	0.316933110922849	0.269828313292017	0.1285	0.053	0.0095	0.0041	0.0202	0.0039	0.0033	0.0203	0.1724	0.0136	0.0147	0.0078	0.0985	0.0168	0.0088	0.0039	0.0039	0.0886	0.0956	0.0074	0.0095	0.0095	0.0215	0.0081	0.016	0.1569
22	rs112295670	18519096	NA	NA	NA	NA	0.318237906588054	0.277923629930956	0.1286	0.053	0.0095	0.0041	0.0202	0.0038	0.0033	0.0203	0.1725	0.0136	0.0147	0.0078	0.0985	0.0169	0.0088	0.0039	0.0039	0.0886	0.0956	0.0074	0.0095	0.0095	0.0215	0.0081	0.016	0.157
22	rs75697900	18520416	NA	NA	NA	NA	0.268440819463663	0.345701403819056	0.1291	0.053	0.0095	0.0042	0.0202	0.0037	0.0033	0.0199	0.1725	0.0134	0.0149	0.0078	0.099	0.0172	0.0088	0.0036	0.0037	0.0885	0.0951	0.0074	0.0095	0.0096	0.0213	0.0082	0.0153	0.1576
22	rs975826	18520582	NA	NA	NA	NA	0.256207841132349	0.324205110345944	0.1293	0.053	0.0095	0.0042	0.0202	0.0037	0.0034	0.0198	0.1724	0.0134	0.0149	0.0078	0.0991	0.0173	0.0088	0.0036	0.0037	0.0884	0.0952	0.0075	0.0095	0.0096	0.0213	0.0082	0.0153	0.1577
22	rs5992973	18522189	NA	NA	NA	NA	0.280372213267481	0.426608961834101	0.1296	0.0528	0.0095	0.0042	0.0202	0.0037	0.0034	0.0197	0.172	0.0133	0.0149	0.0079	0.0992	0.0174	0.0089	0.0036	0.0037	0.0883	0.0954	0.0075	0.0095	0.0097	0.0212	0.0083	0.015	0.1578
22	rs412076	18522327	NA	NA	NA	NA	0.272772378041432	0.439278710089211	0.1296	0.053	0.0095	0.0042	0.0202	0.0037	0.0034	0.0197	0.1719	0.0133	0.0149	0.0079	0.0992	0.0174	0.0089	0.0036	0.0037	0.0883	0.0953	0.0075	0.0095	0.0097	0.0212	0.0083	0.015	0.1578
22	rs462904	18526789	NA	NA	NA	NA	0.170341482658174	0.53365749367829	0.1298	0.0532	0.0094	0.0041	0.0197	0.0036	0.0034	0.0197	0.1718	0.0133	0.0147	0.0084	0.0988	0.0176	0.0091	0.0037	0.0037	0.0883	0.0948	0.0075	0.0095	0.0097	0.0212	0.0083	0.0151	0.1581
22	rs466755	18530984	NA	NA	NA	NA	0.131681638428629	0.662323342378111	0.1304	0.0533	0.0093	0.004	0.0201	0.0035	0.0034	0.0194	0.1714	0.0132	0.0147	0.0087	0.0995	0.0172	0.0092	0.0037	0.0037	0.0883	0.0942	0.0075	0.0096	0.0098	0.0206	0.0086	0.0149	0.1582
22	rs458888	18533434	NA	NA	NA	NA	0.127422899867902	0.725921637495416	0.1309	0.0535	0.0093	0.0039	0.0202	0.0036	0.0034	0.019	0.1713	0.0131	0.0147	0.0088	0.0999	0.0171	0.0092	0.0037	0.0036	0.0886	0.0937	0.0076	0.0096	0.0098	0.0203	0.0085	0.0149	0.1582
22	rs1992576	18537145	NA	NA	NA	NA	0.146686036080367	0.883097249340509	0.1312	0.0538	0.0093	0.0038	0.0201	0.0036	0.0034	0.0187	0.1712	0.0133	0.0147	0.009	0.1002	0.0171	0.0094	0.0038	0.0035	0.0887	0.093	0.0077	0.0095	0.01	0.0201	0.0086	0.015	0.1578
22	rs12168689	18537610	NA	NA	NA	NA	0.163459660694673	0.931603024268745	0.1312	0.0538	0.0094	0.0037	0.0202	0.0036	0.0034	0.0186	0.1711	0.0133	0.0148	0.009	0.1002	0.0171	0.0094	0.0038	0.0034	0.0886	0.0931	0.0077	0.0093	0.0101	0.02	0.0086	0.0151	0.1579
22	rs456281	18538076	NA	NA	NA	NA	0.172875273698264	0.946777552265174	0.1312	0.0539	0.0095	0.0036	0.0202	0.0036	0.0034	0.0186	0.171	0.0134	0.0148	0.009	0.1	0.0171	0.0094	0.0038	0.0034	0.0887	0.0929	0.0077	0.0091	0.0101	0.0199	0.0086	0.0153	0.158
22	rs460485	18540577	NA	NA	NA	NA	0.201164922301717	1.12488727986628	0.1311	0.0543	0.0094	0.0035	0.0202	0.0036	0.0033	0.0179	0.1706	0.0137	0.0148	0.0096	0.1008	0.0171	0.0094	0.0039	0.0031	0.0893	0.0923	0.0077	0.009	0.0103	0.0197	0.0087	0.0153	0.1577
22	rs55672015	18542442	NA	NA	NA	NA	0.316381929845692	1.53224997257617	0.1306	0.0586	0.0092	0.0027	0.0205	0.0035	0.0034	0.018	0.1666	0.0143	0.015	0.0102	0.1025	0.0178	0.0096	0.0038	0.0028	0.0921	0.0885	0.0077	0.0089	0.0102	0.0186	0.0096	0.0149	0.1564
22	rs7284964	18543688	NA	NA	NA	NA	0.32556623868698	1.5794291486779	0.1308	0.059	0.0093	0.0027	0.0204	0.0035	0.0035	0.0181	0.1658	0.0143	0.015	0.0104	0.1028	0.0178	0.0097	0.0038	0.0028	0.0925	0.0882	0.0078	0.0089	0.0102	0.0185	0.0096	0.0148	0.156
22	rs12171267	18545387	NA	NA	NA	NA	0.365667971172204	1.60422991044637	0.1309	0.0593	0.0093	0.0026	0.0206	0.0035	0.0035	0.0181	0.1655	0.0144	0.0149	0.0105	0.1029	0.0179	0.0097	0.0038	0.0028	0.0926	0.0881	0.0078	0.0089	0.0102	0.0185	0.0095	0.0148	0.1558
22	rs58612870	18546700	NA	NA	NA	NA	0.352192195976654	1.57977560104792	0.1308	0.0595	0.0093	0.0027	0.0206	0.0035	0.0035	0.0181	0.1653	0.0144	0.0149	0.0106	0.1028	0.0179	0.0097	0.0038	0.0028	0.0928	0.0881	0.0078	0.0088	0.0102	0.0185	0.0095	0.0148	0.1556
22	rs5992990	18547507	NA	NA	NA	NA	0.321714278784667	1.52707914192569	0.1308	0.0596	0.0092	0.0027	0.0206	0.0036	0.0035	0.0181	0.165	0.0144	0.0149	0.0106	0.1025	0.018	0.0097	0.0038	0.0028	0.0926	0.0886	0.0078	0.0088	0.0101	0.0185	0.0094	0.0148	0.1555
22	rs9618193	18549740	NA	NA	NA	NA	0.311394337985614	1.48975945818198	0.1303	0.0602	0.0093	0.0027	0.0204	0.0036	0.0036	0.0182	0.1648	0.0145	0.015	0.0107	0.1026	0.0182	0.0096	0.0038	0.0028	0.0926	0.0883	0.0079	0.0087	0.01	0.0185	0.0094	0.0147	0.1555
22	rs2401502	18551341	NA	NA	NA	NA	0.345027728812259	1.55036939502681	0.1299	0.0606	0.0092	0.0027	0.0204	0.0037	0.0036	0.0182	0.1646	0.0146	0.015	0.0108	0.1028	0.0181	0.0098	0.0038	0.0028	0.0927	0.0883	0.0079	0.0087	0.01	0.0183	0.0095	0.0147	0.1555
22	rs4266108	18551487	NA	NA	NA	NA	0.347705493584411	1.54052899888748	0.1299	0.0606	0.0092	0.0028	0.0204	0.0037	0.0036	0.0183	0.1645	0.0146	0.0149	0.0108	0.1028	0.0181	0.0098	0.0038	0.0028	0.0927	0.0883	0.0079	0.0087	0.01	0.0183	0.0095	0.0147	0.1555
22	rs4819664	18553542	NA	NA	NA	NA	0.31838864112127	1.47569546966014	0.13	0.0611	0.0092	0.0028	0.0205	0.0037	0.0036	0.0183	0.1641	0.0147	0.015	0.0107	0.1026	0.0182	0.0099	0.0039	0.0029	0.0929	0.0882	0.0077	0.0087	0.0098	0.0184	0.0094	0.0148	0.1551
22	rs5992991	18553808	NA	NA	NA	NA	0.324905649575964	1.47895230087115	0.13	0.0612	0.0092	0.0028	0.0205	0.0037	0.0036	0.0184	0.1641	0.0147	0.015	0.0107	0.1027	0.0182	0.0099	0.0039	0.0029	0.0929	0.0881	0.0077	0.0087	0.0098	0.0184	0.0095	0.0148	0.1549
22	rs59921533	18554932	NA	NA	NA	NA	0.306645539200479	1.42152983419358	0.1298	0.0614	0.0092	0.0028	0.0205	0.0037	0.0036	0.0184	0.164	0.0148	0.015	0.0107	0.1028	0.0183	0.0099	0.0039	0.0029	0.0923	0.0882	0.0077	0.0087	0.0097	0.0184	0.0095	0.0148	0.155
22	rs9618197	18555681	NA	NA	NA	NA	0.304580061537553	1.42442625624866	0.1297	0.0618	0.0092	0.0028	0.0205	0.0037	0.0036	0.0185	0.1639	0.0148	0.015	0.0107	0.1031	0.0183	0.0099	0.0038	0.0028	0.092	0.0883	0.0078	0.0087	0.0097	0.0184	0.0094	0.0148	0.1544
22	rs17809735	18563052	NA	NA	NA	NA	0.250340245056891	0.806219923748871	0.128	0.0672	0.0087	0.0033	0.0205	0.004	0.0033	0.0186	0.1602	0.0148	0.0141	0.0103	0.1032	0.0197	0.0095	0.0033	0.0031	0.0919	0.0884	0.0079	0.009	0.0089	0.0181	0.0087	0.0145	0.1567
22	rs464385	18571008	NA	NA	NA	NA	0.278730869216002	0.724424414079593	0.1279	0.0674	0.0087	0.0033	0.0205	0.004	0.0032	0.0186	0.1602	0.0148	0.0141	0.0103	0.1032	0.0197	0.0095	0.0033	0.0031	0.0918	0.0884	0.0079	0.0091	0.0089	0.018	0.0087	0.0145	0.157
22	rs361807	18571828	NA	NA	NA	NA	0.284285234612535	0.718890651628385	0.128	0.0674	0.0087	0.0033	0.0205	0.004	0.0032	0.0186	0.1601	0.0148	0.0141	0.0103	0.1033	0.0197	0.0095	0.0033	0.0031	0.0918	0.0883	0.0079	0.0091	0.0089	0.018	0.0087	0.0145	0.157
22	rs80132947	18574488	NA	NA	NA	NA	0.290616102108611	0.712471391142564	0.128	0.0674	0.0086	0.0033	0.0205	0.004	0.0032	0.0187	0.1599	0.0148	0.0141	0.0103	0.1034	0.0197	0.0095	0.0033	0.0031	0.0919	0.0883	0.0079	0.009	0.0089	0.018	0.0087	0.0145	0.1571
22	rs362128	18574715	NA	NA	NA	NA	0.292006413439315	0.711576700572588	0.128	0.0674	0.0086	0.0033	0.0205	0.004	0.0032	0.0187	0.1599	0.0148	0.0141	0.0103	0.1034	0.0197	0.0095	0.0033	0.0031	0.0919	0.0883	0.0079	0.009	0.0089	0.018	0.0087	0.0145	0.1571
22	rs112669995	18576447	NA	NA	NA	NA	0.291238907336937	0.713664701455972	0.128	0.0674	0.0086	0.0033	0.0205	0.004	0.0032	0.0187	0.1598	0.0148	0.0141	0.0103	0.1035	0.0197	0.0095	0.0033	0.0031	0.092	0.0884	0.0079	0.009	0.0089	0.018	0.0087	0.0145	0.157
22	rs361594	18577338	NA	NA	NA	NA	0.293159692476369	0.706511532840208	0.128	0.0674	0.0086	0.0033	0.0205	0.004	0.0032	0.0187	0.1598	0.0148	0.0141	0.0102	0.1035	0.0197	0.0096	0.0033	0.0031	0.092	0.0884	0.008	0.009	0.0089	0.018	0.0087	0.0145	0.1569
22	rs117138293	18578511	NA	NA	NA	NA	0.29128684490019	0.702792314025306	0.128	0.0674	0.0086	0.0033	0.0205	0.004	0.0032	0.0187	0.1598	0.0148	0.0141	0.0102	0.1035	0.0197	0.0096	0.0032	0.0031	0.0921	0.0884	0.008	0.009	0.0089	0.018	0.0087	0.0145	0.1569
22	rs362250	18581665	NA	NA	NA	NA	0.298330860694466	0.688107689242116	0.1279	0.0673	0.0086	0.0033	0.0205	0.004	0.0032	0.0188	0.1597	0.0148	0.0142	0.0102	0.1034	0.0197	0.0096	0.0032	0.0031	0.0923	0.0885	0.008	0.0089	0.0089	0.0179	0.0086	0.0146	0.1569
22	rs467998	18582650	NA	NA	NA	NA	0.299108252756588	0.687367899464906	0.1278	0.0673	0.0086	0.0033	0.0205	0.004	0.0032	0.0188	0.1597	0.0149	0.0142	0.0102	0.1034	0.0197	0.0096	0.0032	0.0031	0.0923	0.0885	0.008	0.0089	0.0089	0.0179	0.0086	0.0146	0.1569
22	rs467466	18583247	NA	NA	NA	NA	0.296876147509204	0.684706147722766	0.1278	0.0673	0.0086	0.0033	0.0205	0.004	0.0032	0.0188	0.1597	0.0149	0.0142	0.0102	0.1034	0.0197	0.0096	0.0032	0.0031	0.0923	0.0885	0.008	0.0089	0.0089	0.0179	0.0086	0.0146	0.1569
22	rs77943822	18583293	NA	NA	NA	NA	0.294363601241434	0.674524528023974	0.1278	0.0673	0.0086	0.0033	0.0205	0.004	0.0032	0.0188	0.1597	0.0149	0.0142	0.0102	0.1034	0.0198	0.0096	0.0032	0.0031	0.0922	0.0885	0.008	0.0089	0.0089	0.0179	0.0086	0.0147	0.1569
22	rs3827281	18584433	NA	NA	NA	NA	0.285564414520738	0.642442460926803	0.1277	0.0672	0.0086	0.0033	0.0205	0.0041	0.0033	0.0189	0.1596	0.0149	0.0142	0.0102	0.1034	0.0198	0.0096	0.0032	0.0032	0.0923	0.0886	0.008	0.0089	0.0089	0.0179	0.0087	0.0147	0.1568
22	rs468789	18586169	NA	NA	NA	NA	0.256342058888956	0.629363737668811	0.1277	0.0672	0.0086	0.0032	0.0205	0.004	0.0033	0.0189	0.1596	0.0149	0.0142	0.0101	0.1034	0.0198	0.0095	0.0032	0.0034	0.0922	0.0886	0.008	0.0089	0.0088	0.0179	0.0087	0.0147	0.1567
22	rs76863685	18586686	NA	NA	NA	NA	0.248796911680553	0.635895261287696	0.1277	0.0671	0.0086	0.0032	0.0205	0.004	0.0033	0.0189	0.1596	0.0149	0.0142	0.0101	0.1034	0.0198	0.0095	0.0032	0.0034	0.0922	0.0886	0.008	0.0089	0.0088	0.0179	0.0087	0.0147	0.1568
22	rs5992999	18590899	NA	NA	NA	NA	0.227321473369545	0.652511609998697	0.1278	0.067	0.0086	0.0032	0.0205	0.0041	0.0033	0.0189	0.1595	0.0149	0.0142	0.0101	0.1033	0.0198	0.0095	0.0032	0.0034	0.092	0.0886	0.008	0.0089	0.0088	0.0179	0.0087	0.0147	0.1569
22	rs8142336	18592194	NA	NA	NA	NA	0.220140645393436	0.665699287722865	0.1277	0.067	0.0086	0.0032	0.0205	0.0041	0.0033	0.0189	0.1594	0.0149	0.0141	0.0101	0.1032	0.0198	0.0095	0.0032	0.0034	0.092	0.0887	0.008	0.0089	0.0088	0.0179	0.0087	0.0148	0.1571
22	rs361893	18594931	NA	NA	NA	NA	0.225482942355434	0.481664775832019	0.1266	0.0678	0.0087	0.0033	0.0205	0.0044	0.0037	0.019	0.159	0.0149	0.0142	0.0101	0.1	0.0203	0.0095	0.0031	0.0039	0.0911	0.0891	0.0081	0.0091	0.0089	0.0181	0.0086	0.0153	0.159
22	rs9617661	18595352	NA	NA	NA	NA	0.209991130940648	0.477461794124753	0.1266	0.0678	0.0087	0.0034	0.0205	0.0045	0.0039	0.019	0.1591	0.0148	0.0143	0.0101	0.0993	0.0204	0.0095	0.0031	0.004	0.0907	0.089	0.0081	0.0091	0.009	0.0181	0.0089	0.0153	0.1592
22	rs362043	18596449	NA	NA	NA	NA	0.205254509167841	0.467871754230935	0.1261	0.0686	0.0085	0.0034	0.0204	0.0046	0.0041	0.019	0.1598	0.0148	0.0143	0.01	0.098	0.0204	0.0096	0.0031	0.004	0.0904	0.089	0.0081	0.0091	0.0091	0.0179	0.009	0.0153	0.1594
22	rs7290794	18597209	NA	NA	NA	NA	0.182487536964208	0.425426289504591	0.1257	0.0689	0.0085	0.0034	0.0204	0.0046	0.0041	0.0189	0.1599	0.0148	0.0144	0.0099	0.0979	0.0204	0.0096	0.0031	0.0041	0.0905	0.0888	0.0081	0.0091	0.009	0.0182	0.009	0.0153	0.1596
22	rs35766276	18599291	NA	NA	NA	NA	0.185721122573864	0.369231276629505	0.1256	0.069	0.0085	0.0034	0.0204	0.0046	0.0041	0.019	0.1601	0.0148	0.0145	0.0099	0.098	0.0204	0.0094	0.0031	0.0041	0.0904	0.0889	0.0081	0.0092	0.009	0.0182	0.0089	0.0153	0.1596
22	rs9604829	18599687	NA	NA	NA	NA	0.187519156057907	0.364313935596438	0.1256	0.069	0.0085	0.0034	0.0204	0.0046	0.0041	0.019	0.1601	0.0148	0.0145	0.0099	0.098	0.0204	0.0093	0.0031	0.0041	0.0904	0.0889	0.0081	0.0092	0.009	0.0183	0.0089	0.0153	0.1596
22	rs361540	18601415	NA	NA	NA	NA	0.226902895368779	0.358412827821463	0.1255	0.069	0.0084	0.0033	0.0204	0.0046	0.0042	0.0191	0.1601	0.0148	0.0145	0.0099	0.0981	0.0204	0.0093	0.003	0.0041	0.0904	0.0889	0.0081	0.0092	0.009	0.0183	0.0089	0.0152	0.1596
22	rs112879682	18607638	NA	NA	NA	NA	0.281877401487201	0.318380003416938	0.1246	0.0693	0.0084	0.0033	0.0205	0.0047	0.0042	0.0193	0.1603	0.015	0.0146	0.0099	0.0983	0.0203	0.0092	0.003	0.0042	0.09	0.0889	0.0082	0.0093	0.0091	0.0182	0.0088	0.0154	0.1593
22	rs362133	18608627	NA	NA	NA	NA	0.357081802604167	0.346321435366202	0.1245	0.0694	0.0084	0.0033	0.0205	0.0047	0.0042	0.0193	0.1603	0.015	0.0146	0.0099	0.0983	0.0203	0.0092	0.003	0.0042	0.09	0.0889	0.0082	0.0093	0.0091	0.0182	0.0088	0.0154	0.1592
22	rs7286465	18610798	NA	NA	NA	NA	0.413194863357778	0.32627560388876	0.1236	0.0694	0.0084	0.0033	0.0207	0.0048	0.0043	0.0193	0.1604	0.0152	0.0149	0.0101	0.0981	0.0203	0.0092	0.003	0.0043	0.0907	0.0887	0.0082	0.0094	0.0093	0.0183	0.0086	0.0156	0.1584
22	rs79388972	18612226	NA	NA	NA	NA	0.468988189360812	0.352539271943987	0.1229	0.069	0.0085	0.0034	0.0208	0.0049	0.0044	0.0193	0.1598	0.0154	0.0151	0.0103	0.0982	0.0205	0.0094	0.003	0.0044	0.0907	0.0885	0.0082	0.0094	0.0094	0.0185	0.0086	0.0159	0.1578
22	rs2234338	18613603	NA	NA	NA	NA	0.630049897657603	0.456324046283904	0.1224	0.0687	0.0086	0.0034	0.021	0.0049	0.0046	0.0193	0.1592	0.0156	0.0154	0.0104	0.0981	0.0207	0.0095	0.0031	0.0045	0.0907	0.0884	0.0083	0.0094	0.0095	0.0186	0.0087	0.0161	0.1574
22	rs2540620	18614874	NA	NA	NA	NA	0.699735383133981	0.454451375686498	0.1222	0.0678	0.0087	0.0034	0.0212	0.005	0.0047	0.0195	0.1582	0.0157	0.0157	0.0105	0.0978	0.021	0.0097	0.0032	0.0046	0.0908	0.0887	0.0083	0.0095	0.0096	0.0187	0.0088	0.0162	0.1571
22	rs34944413	18616145	NA	NA	NA	NA	0.56532303117976	0.375435750307716	0.122	0.0676	0.0086	0.0034	0.0213	0.005	0.0048	0.0196	0.1577	0.0158	0.0157	0.0105	0.0978	0.0211	0.0097	0.0032	0.0046	0.0905	0.0893	0.0084	0.0095	0.0096	0.0188	0.0088	0.0163	0.157
22	rs9617667	18619913	NA	NA	NA	NA	0.549718185849364	0.364817418974571	0.1219	0.0674	0.0085	0.0035	0.0213	0.005	0.0048	0.0196	0.1574	0.0158	0.0158	0.0105	0.0976	0.0211	0.0097	0.0033	0.0046	0.0905	0.0898	0.0084	0.0095	0.0096	0.0189	0.0088	0.0163	0.157
22	rs9618216	18631365	NA	NA	NA	NA	0.532563204748545	0.317775015679637	0.1216	0.0669	0.0084	0.0036	0.0213	0.0052	0.005	0.0197	0.1567	0.0159	0.0159	0.0106	0.0974	0.0212	0.0095	0.0034	0.0046	0.0908	0.0905	0.0085	0.0095	0.0096	0.019	0.0086	0.0165	0.1566
22	rs5992185	18633978	NA	NA	NA	NA	0.584318316778544	0.325057197840578	0.1216	0.0666	0.0084	0.0036	0.0213	0.0053	0.0051	0.0196	0.1563	0.0159	0.0159	0.0106	0.0973	0.0213	0.0095	0.0034	0.0046	0.0909	0.0908	0.0085	0.0096	0.0096	0.0189	0.0085	0.0165	0.157
22	rs77044518	18635717	NA	NA	NA	NA	0.550312037494877	0.307662468003358	0.1213	0.0668	0.0084	0.0036	0.0213	0.0053	0.0051	0.0197	0.156	0.016	0.0159	0.0106	0.0971	0.0212	0.0095	0.0034	0.0046	0.091	0.0906	0.0084	0.0097	0.0096	0.0188	0.0085	0.0165	0.1574
22	rs5993019	18637533	NA	NA	NA	NA	0.525889622132421	0.274098063617507	0.1211	0.0667	0.0081	0.0036	0.0214	0.0053	0.0051	0.0197	0.1559	0.016	0.0159	0.0106	0.0969	0.0212	0.0095	0.0034	0.0047	0.0912	0.0905	0.0084	0.0099	0.0097	0.0188	0.0085	0.0166	0.1576
22	rs11703466	18639402	NA	NA	NA	NA	0.566928239623493	0.273404264652528	0.1211	0.0665	0.0081	0.0035	0.0213	0.0053	0.0051	0.0197	0.1558	0.016	0.0159	0.0107	0.0967	0.0212	0.0095	0.0034	0.0047	0.0915	0.0902	0.0085	0.0099	0.0097	0.0188	0.0085	0.0165	0.1581
22	rs2543953	18642145	NA	NA	NA	NA	0.593856996298122	0.272826513887828	0.1207	0.0667	0.008	0.0035	0.0213	0.0053	0.0051	0.0196	0.1557	0.016	0.0157	0.0108	0.0969	0.0211	0.0095	0.0035	0.0047	0.0915	0.0902	0.0085	0.01	0.0097	0.0189	0.0085	0.0165	0.158
22	rs9618223	18642181	NA	NA	NA	NA	0.595841811874479	0.270864990982029	0.1207	0.0667	0.008	0.0035	0.0213	0.0053	0.0051	0.0196	0.1559	0.016	0.0157	0.0108	0.097	0.0211	0.0095	0.0035	0.0047	0.0914	0.0901	0.0085	0.01	0.0097	0.0189	0.0085	0.0165	0.1581
22	rs2542133	18644702	NA	NA	NA	NA	0.604845832724917	0.258166256845723	0.1201	0.0668	0.008	0.0035	0.0212	0.0054	0.0051	0.0197	0.1555	0.016	0.0157	0.0107	0.0967	0.0212	0.0095	0.0036	0.0048	0.0915	0.09	0.0084	0.0099	0.0097	0.0189	0.0085	0.0166	0.1592
22	rs117315038	18648937	NA	NA	NA	NA	0.545503953661601	0.227987104214197	0.1192	0.0665	0.008	0.0035	0.0213	0.0055	0.0052	0.0198	0.1552	0.0161	0.0158	0.0108	0.0966	0.0212	0.0096	0.0036	0.0049	0.091	0.0899	0.0084	0.01	0.0097	0.0189	0.0086	0.0167	0.16
22	rs9605536	18649922	NA	NA	NA	NA	0.544387118755497	0.228969909277093	0.1192	0.0662	0.008	0.0036	0.0215	0.0055	0.0052	0.0199	0.155	0.0162	0.0158	0.0108	0.0964	0.0212	0.0095	0.0037	0.0049	0.091	0.09	0.0085	0.0101	0.0097	0.0187	0.0086	0.0168	0.1602
22	rs3180408	18650682	NA	NA	NA	NA	0.51400367303205	0.21759003357919	0.1192	0.0663	0.008	0.0035	0.0215	0.0054	0.0051	0.0199	0.155	0.0162	0.0158	0.0108	0.0965	0.0212	0.0094	0.0036	0.0049	0.0912	0.09	0.0086	0.0101	0.0097	0.0187	0.0085	0.0168	0.16
22	rs2010694	18890037	NA	NA	NA	NA	0.902481720748429	0.258847792122691	0.124	0.0611	0.0075	0.0047	0.0196	0.0076	0.0059	0.0197	0.152	0.0186	0.0166	0.0089	0.0949	0.0206	0.0086	0.0064	0.0044	0.0972	0.0865	0.0119	0.0119	0.0102	0.0215	0.0083	0.0152	0.1525
22	rs17742907	18890615	NA	NA	NA	NA	0.914938452913071	0.267414200360068	0.124	0.0611	0.0076	0.0047	0.0196	0.0076	0.0059	0.0197	0.152	0.0186	0.0166	0.0089	0.0949	0.0206	0.0086	0.0064	0.0044	0.0972	0.0865	0.0119	0.0119	0.0102	0.0215	0.0084	0.0152	0.1525
22	rs454534	18891398	NA	NA	NA	NA	0.975052991015717	0.283400194839941	0.1239	0.0609	0.0076	0.0047	0.0196	0.0077	0.0059	0.0197	0.1521	0.0186	0.0165	0.0089	0.0949	0.0206	0.0086	0.0064	0.0044	0.0972	0.0865	0.0119	0.0119	0.0102	0.0216	0.0084	0.0152	0.1525
22	rs2080346	18892575	NA	NA	NA	NA	0.989195211663714	0.286561054103229	0.1239	0.0609	0.0076	0.0047	0.0196	0.0077	0.0059	0.0197	0.1519	0.0185	0.0165	0.0089	0.0951	0.0206	0.0086	0.0063	0.0044	0.0974	0.0865	0.0119	0.0119	0.0102	0.0216	0.0084	0.0151	0.1524
22	rs418623	18895227	NA	NA	NA	NA	0.982028464358839	0.292442589675527	0.1239	0.0613	0.0076	0.0047	0.0196	0.0077	0.0059	0.0197	0.1517	0.0185	0.0165	0.0088	0.095	0.0206	0.0086	0.0063	0.0044	0.0977	0.0863	0.0119	0.0119	0.0102	0.0216	0.0084	0.0151	0.1523
22	Affx-19073732	18895694	NA	NA	NA	NA	0.941823051406666	0.273173119035646	0.1238	0.0613	0.0076	0.0047	0.0196	0.0077	0.0059	0.0197	0.1517	0.0185	0.0165	0.0088	0.095	0.0206	0.0086	0.0063	0.0044	0.0979	0.0863	0.0119	0.0119	0.0102	0.0216	0.0084	0.0151	0.1523
22	rs2005883	18896464	NA	NA	NA	NA	0.940818457064567	0.276646627252981	0.1238	0.0614	0.0076	0.0047	0.0196	0.0077	0.0059	0.0197	0.1518	0.0185	0.0165	0.0088	0.095	0.0206	0.0086	0.0063	0.0044	0.0981	0.0862	0.0119	0.0119	0.0102	0.0216	0.0085	0.015	0.1524
22	rs450046	18901004	NA	NA	NA	NA	0.921152085209423	0.308021951719163	0.1237	0.062	0.0075	0.0046	0.0194	0.0076	0.0058	0.0194	0.1519	0.0185	0.0165	0.0086	0.0946	0.0205	0.0085	0.0063	0.0043	0.0994	0.0861	0.012	0.0117	0.01	0.0215	0.0084	0.0149	0.1527
22	rs28750191	18905117	NA	NA	NA	NA	0.953323633230905	0.386906803382549	0.1236	0.0623	0.0075	0.0046	0.0193	0.0077	0.0058	0.0196	0.1521	0.0184	0.0165	0.0085	0.0941	0.0205	0.0084	0.0062	0.0043	0.0997	0.0864	0.012	0.0116	0.01	0.0216	0.0083	0.015	0.1526
22	rs1808320	18908875	NA	NA	NA	NA	0.863200697211135	0.369610304469639	0.124	0.0629	0.0073	0.0045	0.0191	0.0075	0.0058	0.0193	0.1531	0.0182	0.0164	0.008	0.0938	0.0203	0.0081	0.0061	0.0042	0.1018	0.0861	0.012	0.0114	0.0096	0.0215	0.0079	0.0146	0.153
22	rs5747933	18910355	NA	NA	NA	NA	0.851448420027432	0.376578502051919	0.1241	0.063	0.0073	0.0045	0.0191	0.0075	0.0057	0.0193	0.1533	0.0182	0.0164	0.0079	0.0938	0.0203	0.008	0.006	0.0041	0.1022	0.0861	0.012	0.0114	0.0095	0.0215	0.0078	0.0146	0.1529
22	rs11913840	18912677	NA	NA	NA	NA	0.889524262707447	0.388059189181249	0.1242	0.0631	0.0072	0.0044	0.019	0.0075	0.0057	0.0193	0.1535	0.0181	0.0165	0.0078	0.0937	0.0203	0.0079	0.006	0.004	0.1027	0.0861	0.012	0.0114	0.0094	0.0215	0.0077	0.0146	0.153
22	rs4819756	18912678	NA	NA	NA	NA	0.890914638135305	0.388956147064586	0.1242	0.0631	0.0072	0.0044	0.019	0.0075	0.0057	0.0193	0.1535	0.0181	0.0165	0.0078	0.0937	0.0203	0.0079	0.006	0.004	0.1027	0.0861	0.012	0.0114	0.0094	0.0215	0.0077	0.0146	0.153
22	rs410557	18915763	NA	NA	NA	NA	0.892715303095489	0.373406602093806	0.1243	0.0631	0.0072	0.0044	0.019	0.0074	0.0056	0.0193	0.1538	0.018	0.0165	0.0076	0.0935	0.0201	0.0079	0.0059	0.004	0.1035	0.086	0.0121	0.0113	0.0094	0.0214	0.0076	0.0145	0.1531
22	rs2016108	18915963	NA	NA	NA	NA	0.934299444992208	0.407404028475456	0.1243	0.0631	0.0072	0.0044	0.019	0.0074	0.0057	0.0193	0.1539	0.018	0.0165	0.0076	0.0935	0.0201	0.0079	0.0059	0.004	0.1035	0.0861	0.0121	0.0113	0.0093	0.0214	0.0076	0.0145	0.1531
22	rs5747937	18919755	NA	NA	NA	NA	1.01954495698375	0.434648037229202	0.1246	0.063	0.0071	0.0042	0.0189	0.0073	0.0056	0.0192	0.1537	0.018	0.0165	0.0074	0.0933	0.02	0.008	0.0057	0.0039	0.1037	0.0862	0.0122	0.0113	0.0093	0.0214	0.0076	0.0145	0.154
22	rs117474884	18921507	NA	NA	NA	NA	1.02231465461987	0.393192383654256	0.1244	0.063	0.0071	0.0041	0.0188	0.0072	0.0056	0.0192	0.154	0.018	0.0165	0.0074	0.093	0.0199	0.0082	0.0059	0.0038	0.1037	0.0864	0.0122	0.0112	0.0093	0.0214	0.0075	0.0144	0.1544
22	rs117149400	18923349	NA	NA	NA	NA	1.09752438967831	0.382944786542925	0.1241	0.0629	0.0071	0.0041	0.0187	0.0072	0.0056	0.0192	0.1543	0.0179	0.0165	0.0074	0.0929	0.0199	0.0084	0.006	0.0037	0.1036	0.0865	0.0122	0.011	0.0092	0.0214	0.0074	0.0144	0.1547
22	rs9604911	18924956	NA	NA	NA	NA	1.22337879286809	0.378994171821439	0.1241	0.0629	0.007	0.004	0.0187	0.0072	0.0056	0.0192	0.1545	0.0179	0.0165	0.0074	0.0928	0.0199	0.0085	0.0061	0.0037	0.1036	0.0866	0.0122	0.0109	0.0092	0.0214	0.0074	0.0144	0.155
22	rs117593381	18935842	NA	NA	NA	NA	1.23334438833475	0.236218764368775	0.1241	0.0627	0.0068	0.0039	0.0186	0.0071	0.0057	0.0189	0.1558	0.0176	0.0166	0.0073	0.0927	0.0195	0.0084	0.0062	0.0035	0.1033	0.0874	0.0121	0.0107	0.009	0.0211	0.0072	0.0143	0.156
22	rs5993430	18936282	NA	NA	NA	NA	1.27729702380987	0.306225787468141	0.1241	0.0627	0.0068	0.0039	0.0186	0.0071	0.0057	0.0189	0.1558	0.0176	0.0166	0.0073	0.0927	0.0195	0.0084	0.0062	0.0034	0.1033	0.0874	0.0121	0.0107	0.009	0.0211	0.0072	0.0143	0.156
22	rs2058672	18937957	NA	NA	NA	NA	1.41783822868463	0.341740803264105	0.1242	0.0627	0.0068	0.0039	0.0186	0.007	0.0057	0.0189	0.1559	0.0176	0.0166	0.0073	0.0927	0.0195	0.0084	0.0062	0.0034	0.1033	0.0875	0.0121	0.0107	0.0089	0.0211	0.0072	0.0143	0.156
22	rs73877007	18947439	NA	NA	NA	NA	1.34066024240465	0.308861233876846	0.1243	0.0634	0.0068	0.0038	0.0186	0.007	0.0057	0.0188	0.1563	0.0175	0.0166	0.0072	0.0926	0.0193	0.0083	0.0061	0.0033	0.1032	0.0874	0.012	0.0105	0.0089	0.0212	0.0071	0.0142	0.1565
22	rs13057344	18951507	NA	NA	NA	NA	1.37355237808252	0.339395448425031	0.1245	0.0638	0.0067	0.0038	0.0186	0.007	0.0057	0.0186	0.1564	0.0175	0.0166	0.0072	0.0925	0.0193	0.0082	0.0061	0.0033	0.1034	0.0873	0.0119	0.0105	0.0088	0.0212	0.007	0.0141	0.1567
22	rs117377762	18955595	NA	NA	NA	NA	1.29169881796827	0.283400194839941	0.1246	0.064	0.0067	0.0038	0.0186	0.007	0.0057	0.0186	0.1566	0.0175	0.0165	0.0072	0.0924	0.0193	0.0082	0.0061	0.0033	0.1032	0.0873	0.0118	0.0104	0.0089	0.0212	0.007	0.014	0.1567
22	rs2077200	18956203	NA	NA	NA	NA	1.33334898500287	0.32298898344543	0.1247	0.064	0.0067	0.0038	0.0186	0.007	0.0057	0.0185	0.1567	0.0175	0.0166	0.0072	0.0924	0.0193	0.0081	0.0061	0.0033	0.1032	0.0872	0.0117	0.0104	0.0089	0.0212	0.007	0.014	0.1567
22	rs2518810	18959581	NA	NA	NA	NA	1.18474904508722	0.328716419914154	0.1248	0.0642	0.0067	0.0038	0.0186	0.0069	0.0058	0.0184	0.1571	0.0176	0.0165	0.0072	0.0922	0.0191	0.0081	0.006	0.0033	0.1031	0.0872	0.0117	0.0104	0.0089	0.0212	0.0071	0.0139	0.157
22	rs2019061	18963340	NA	NA	NA	NA	1.00221777839533	0.380904330118517	0.125	0.0648	0.0067	0.0038	0.0187	0.0067	0.0059	0.0181	0.1574	0.0176	0.0165	0.0071	0.0922	0.0191	0.008	0.0061	0.0034	0.1028	0.0872	0.0116	0.0103	0.0088	0.0212	0.007	0.0139	0.1571
22	rs2078743	18966859	NA	NA	NA	NA	1.18327999327916	0.446581805393163	0.1265	0.0658	0.0066	0.0038	0.0189	0.0052	0.0062	0.0175	0.1592	0.0177	0.0166	0.007	0.091	0.0191	0.007	0.0066	0.0035	0.1024	0.087	0.0114	0.0096	0.0084	0.0212	0.0065	0.0137	0.1581
22	rs5747948	18966904	NA	NA	NA	NA	1.2362374485101	0.444985676013186	0.1266	0.066	0.0067	0.0038	0.0189	0.0053	0.0062	0.0174	0.1592	0.0177	0.0165	0.0069	0.0908	0.0191	0.007	0.0066	0.0035	0.1026	0.0869	0.0115	0.0096	0.0084	0.0211	0.0065	0.0136	0.1582
22	rs2041780	18971224	NA	NA	NA	NA	1.54889930439803	0.495013734520578	0.1262	0.066	0.0068	0.0038	0.0188	0.0054	0.0068	0.0175	0.1597	0.0177	0.0165	0.0068	0.09	0.0191	0.007	0.0068	0.0036	0.1023	0.087	0.0114	0.0096	0.0083	0.021	0.0066	0.0136	0.1582
22	rs2023634	18972450	NA	NA	NA	NA	1.53298162302074	0.510107606827484	0.1262	0.0659	0.0068	0.0038	0.0188	0.0054	0.0068	0.0175	0.1598	0.0177	0.0165	0.0068	0.0899	0.0191	0.007	0.0068	0.0036	0.1023	0.0873	0.0114	0.0096	0.0083	0.021	0.0066	0.0136	0.1582
22	rs111452330	18975562	NA	NA	NA	NA	1.54250480025027	0.589941188931606	0.1261	0.0659	0.0068	0.0038	0.0188	0.0055	0.0068	0.0176	0.1599	0.0178	0.0165	0.0067	0.0898	0.0191	0.007	0.0068	0.0036	0.1024	0.0873	0.0113	0.0096	0.0083	0.0209	0.0066	0.0136	0.1584
22	rs7291719	18981291	NA	NA	NA	NA	1.67333503508277	0.597805725299287	0.126	0.0656	0.0069	0.0039	0.0187	0.0055	0.007	0.0176	0.1601	0.0177	0.0164	0.0067	0.0899	0.0191	0.007	0.0068	0.0037	0.1024	0.0872	0.0112	0.0096	0.0082	0.0208	0.0066	0.0135	0.1587
22	rs9604915	18982953	NA	NA	NA	NA	1.68242845804365	0.587658017895726	0.1258	0.0658	0.0069	0.0039	0.0187	0.0055	0.007	0.0176	0.1601	0.0177	0.0164	0.0067	0.0901	0.019	0.007	0.0069	0.0037	0.1025	0.0872	0.0112	0.0096	0.0081	0.0208	0.0066	0.0135	0.1586
22	rs1210640	18983750	NA	NA	NA	NA	1.71128605093947	0.596087703354331	0.1256	0.0659	0.0069	0.0039	0.0187	0.0055	0.007	0.0176	0.1602	0.0177	0.0164	0.0067	0.0901	0.019	0.007	0.0069	0.0037	0.1026	0.0871	0.0112	0.0095	0.0081	0.0207	0.0066	0.0135	0.1586
22	rs17810512	18990128	NA	NA	NA	NA	3.76512536994999	1.1898397061799	0.1261	0.0653	0.0068	0.0041	0.0189	0.0053	0.0083	0.0168	0.161	0.017	0.0163	0.0065	0.089	0.0183	0.0067	0.008	0.0043	0.1012	0.088	0.0112	0.01	0.0074	0.021	0.0065	0.0135	0.159
22	rs73157257	18995855	NA	NA	NA	NA	3.65553950376147	1.2019145342621	0.1267	0.0652	0.0069	0.0041	0.0189	0.0052	0.0084	0.0168	0.161	0.017	0.0163	0.0065	0.0889	0.0182	0.0064	0.0078	0.0043	0.1011	0.0881	0.0112	0.0101	0.0074	0.0211	0.0065	0.0136	0.1589
22	rs62230768	19002159	NA	NA	NA	NA	3.73466440091088	1.26243973393459	0.1275	0.0652	0.0069	0.0041	0.0189	0.0052	0.0086	0.0168	0.161	0.017	0.0163	0.0065	0.0888	0.0181	0.0061	0.0076	0.0044	0.1009	0.0882	0.0112	0.0101	0.0073	0.0212	0.0065	0.0136	0.1587
22	rs17810548	19003938	NA	NA	NA	NA	3.83164336690442	1.28803299990332	0.1274	0.0652	0.0069	0.0041	0.019	0.0052	0.0086	0.0168	0.1611	0.0169	0.0163	0.0065	0.0888	0.0181	0.0061	0.0076	0.0044	0.1009	0.0883	0.0112	0.01	0.0073	0.0212	0.0064	0.0136	0.1587
22	rs62230770	19009167	NA	NA	NA	NA	4.01444120021867	1.38362556708775	0.1275	0.0651	0.0069	0.0041	0.019	0.0052	0.0087	0.0167	0.1611	0.0169	0.0163	0.0066	0.0888	0.018	0.0061	0.0076	0.0044	0.1009	0.0883	0.0111	0.01	0.0072	0.0211	0.0065	0.0136	0.1587
22	rs2073776	19024651	NA	NA	NA	NA	3.65567277333621	1.54881499766842	0.128	0.0651	0.0069	0.0042	0.0192	0.0051	0.0086	0.0165	0.1615	0.017	0.0165	0.0067	0.0883	0.0176	0.0059	0.0077	0.0047	0.1004	0.0884	0.0109	0.0097	0.007	0.021	0.0065	0.0137	0.1595
22	Affx-19077099	19025082	NA	NA	NA	NA	3.59052945300919	1.45378483451823	0.128	0.0652	0.0069	0.0041	0.0191	0.0051	0.0086	0.0165	0.1616	0.017	0.0165	0.0067	0.0882	0.0175	0.0059	0.0077	0.0047	0.1004	0.0885	0.0109	0.0097	0.007	0.021	0.0064	0.0137	0.1597
22	rs2072123	19026613	NA	NA	NA	NA	3.66140461196289	1.40451161246417	0.128	0.0653	0.0069	0.0041	0.0191	0.0049	0.0085	0.0164	0.1617	0.017	0.0165	0.0067	0.0879	0.0173	0.0059	0.0078	0.0046	0.1006	0.0887	0.0109	0.0096	0.007	0.0209	0.0064	0.0138	0.1599
22	rs75756208	19044262	NA	NA	NA	NA	3.52069407796588	1.36769887879821	0.1281	0.0653	0.0069	0.0041	0.019	0.0049	0.0084	0.0164	0.1617	0.017	0.0166	0.0068	0.0875	0.0173	0.0059	0.0078	0.0046	0.1002	0.0891	0.0109	0.0096	0.0069	0.0208	0.0064	0.0138	0.1604
22	rs111891748	19047047	NA	NA	NA	NA	3.52056217188313	1.36752961067711	0.1281	0.0653	0.0069	0.0041	0.019	0.0049	0.0084	0.0164	0.1617	0.017	0.0166	0.0068	0.0875	0.0173	0.0059	0.0078	0.0046	0.1002	0.0891	0.0109	0.0096	0.0069	0.0208	0.0064	0.0138	0.1604
22	rs5993494	19057188	NA	NA	NA	NA	3.52399217205035	1.38650918024027	0.128	0.0653	0.0069	0.0041	0.019	0.0049	0.0083	0.0164	0.1618	0.017	0.0165	0.0068	0.0873	0.0172	0.0059	0.0078	0.0047	0.1	0.0893	0.0109	0.0096	0.0069	0.0208	0.0064	0.0138	0.1606
22	rs113323394	19059888	NA	NA	NA	NA	3.54763130528977	1.38328638373483	0.128	0.0653	0.0069	0.0041	0.019	0.0048	0.0083	0.0164	0.1618	0.017	0.0165	0.0068	0.0873	0.0172	0.0059	0.0078	0.0047	0.1	0.0893	0.0109	0.0097	0.0069	0.0208	0.0064	0.0138	0.1606
22	rs117352899	19062020	NA	NA	NA	NA	3.54934980385841	1.3809124855212	0.128	0.0653	0.0069	0.0041	0.019	0.0048	0.0083	0.0164	0.1618	0.017	0.0165	0.0068	0.0873	0.0172	0.0059	0.0078	0.0047	0.1	0.0893	0.0109	0.0097	0.0069	0.0208	0.0064	0.0138	0.1606
22	rs5993505	19065006	NA	NA	NA	NA	3.55344868342169	1.38362556708775	0.128	0.0653	0.0069	0.0041	0.019	0.0048	0.0083	0.0164	0.1618	0.017	0.0165	0.0068	0.0873	0.0172	0.0059	0.0078	0.0047	0.1	0.0893	0.0109	0.0097	0.0069	0.0208	0.0064	0.0138	0.1606
22	rs5993509	19069493	NA	NA	NA	NA	3.62718320334863	1.38447358560613	0.1281	0.0653	0.0069	0.0041	0.019	0.0049	0.0084	0.0163	0.1618	0.017	0.0166	0.0068	0.0873	0.0173	0.0059	0.0078	0.0046	0.1	0.0893	0.0109	0.0097	0.0069	0.0207	0.0064	0.0138	0.1607
22	rs118096274	19076575	NA	NA	NA	NA	3.61774446549362	1.3841343678922	0.1281	0.0654	0.0069	0.0041	0.019	0.0049	0.0084	0.0164	0.1617	0.017	0.0166	0.0068	0.0873	0.0172	0.0059	0.0078	0.0046	0.1	0.0892	0.0109	0.0097	0.0069	0.0207	0.0064	0.0138	0.1607
22	rs73158837	19076797	NA	NA	NA	NA	3.61761157337509	1.3841343678922	0.1281	0.0654	0.0069	0.0041	0.019	0.0049	0.0084	0.0164	0.1617	0.017	0.0166	0.0068	0.0873	0.0172	0.0059	0.0078	0.0046	0.1	0.0892	0.0109	0.0097	0.0069	0.0207	0.0064	0.0138	0.1607
22	rs807741	19103298	NA	NA	NA	NA	3.55754886037843	1.28970882696886	0.1281	0.0653	0.0069	0.0041	0.0189	0.0048	0.0084	0.0164	0.162	0.017	0.0166	0.0068	0.0873	0.0172	0.0059	0.0078	0.0046	0.0999	0.0892	0.0109	0.0098	0.0069	0.0207	0.0064	0.0139	0.1609
22	rs117500388	19104439	NA	NA	NA	NA	3.55133297059596	1.29239092545269	0.1281	0.0653	0.0069	0.0041	0.0189	0.0048	0.0084	0.0164	0.162	0.017	0.0166	0.0068	0.0872	0.0172	0.0059	0.0078	0.0046	0.0999	0.0891	0.0109	0.0098	0.0069	0.0207	0.0064	0.014	0.1609
22	rs807746	19104877	NA	NA	NA	NA	3.55860718101702	1.3016178864775	0.1281	0.0653	0.0069	0.0041	0.0189	0.0048	0.0084	0.0164	0.162	0.017	0.0166	0.0068	0.0872	0.0172	0.0059	0.0078	0.0046	0.0998	0.0891	0.0109	0.0098	0.0069	0.0207	0.0064	0.014	0.1609
22	rs807751	19107596	NA	NA	NA	NA	3.53507998744853	1.2831752146954	0.1281	0.0653	0.0069	0.0041	0.0188	0.0048	0.0084	0.0164	0.162	0.017	0.0166	0.0068	0.0872	0.0172	0.0059	0.0078	0.0047	0.0998	0.0891	0.0109	0.0098	0.0069	0.0207	0.0063	0.0139	0.161
22	rs60068807	19113860	NA	NA	NA	NA	3.47145645803553	1.23527214326754	0.1283	0.0652	0.0068	0.0041	0.0188	0.0048	0.0084	0.0165	0.162	0.017	0.0166	0.0068	0.087	0.0172	0.0059	0.0078	0.0047	0.0997	0.0892	0.0109	0.0098	0.007	0.0207	0.0064	0.0138	0.1609
22	rs75048283	19113928	NA	NA	NA	NA	3.46974843891943	1.23543850106007	0.1283	0.0652	0.0068	0.0041	0.0188	0.0048	0.0084	0.0165	0.162	0.017	0.0166	0.0068	0.087	0.0172	0.0059	0.0078	0.0047	0.0997	0.0892	0.0109	0.0098	0.007	0.0207	0.0064	0.0138	0.1609
22	rs45604134	19119545	NA	NA	NA	NA	3.42162609781208	1.262272749604	0.1286	0.0651	0.0068	0.0041	0.0188	0.0048	0.0084	0.0168	0.1619	0.0169	0.0166	0.0067	0.0867	0.0171	0.006	0.0078	0.0047	0.0997	0.0893	0.0109	0.0098	0.007	0.0206	0.0064	0.0136	0.161
22	rs1052773	19119938	NA	NA	NA	NA	3.42162609781208	1.26377574605263	0.1286	0.0651	0.0068	0.0041	0.0188	0.0049	0.0084	0.0168	0.1619	0.0169	0.0166	0.0067	0.0867	0.0171	0.006	0.0078	0.0047	0.0994	0.0893	0.0109	0.0098	0.007	0.0206	0.0064	0.0136	0.1612
22	rs712965	19121872	NA	NA	NA	NA	3.41639245278507	1.2761453960285	0.1286	0.0651	0.0068	0.0042	0.0188	0.0049	0.0084	0.0168	0.1617	0.0169	0.0166	0.0067	0.0866	0.0171	0.006	0.0078	0.0047	0.0994	0.0893	0.0109	0.0098	0.007	0.0206	0.0064	0.0136	0.1614
22	rs17743887	19124865	NA	NA	NA	NA	3.3271148259676	1.34741172222633	0.1287	0.0651	0.0069	0.0043	0.0189	0.005	0.0085	0.0168	0.1617	0.0169	0.0166	0.0067	0.0861	0.0171	0.006	0.0078	0.0048	0.0991	0.0893	0.0109	0.0099	0.007	0.0205	0.0065	0.0135	0.1616
22	rs2298274	19132061	NA	NA	NA	NA	2.29209893333823	1.69875586724838	0.1289	0.0654	0.0072	0.0052	0.0191	0.006	0.0087	0.0172	0.1613	0.0169	0.0166	0.0069	0.0827	0.0171	0.0064	0.008	0.0054	0.0962	0.0889	0.011	0.0105	0.0072	0.0199	0.0069	0.0127	0.1631
22	rs737923	19132325	NA	NA	NA	NA	2.22312907336053	1.69980680018288	0.1289	0.0655	0.0073	0.0053	0.0192	0.0061	0.0087	0.0171	0.1612	0.0169	0.0167	0.0069	0.0826	0.017	0.0065	0.008	0.0054	0.0962	0.0889	0.0111	0.0105	0.0072	0.0199	0.007	0.0126	0.1631
22	rs5992372	19134440	NA	NA	NA	NA	2.02205918104271	1.81368464222973	0.1288	0.0655	0.0074	0.0054	0.0191	0.0061	0.0086	0.0172	0.161	0.0169	0.0166	0.007	0.0828	0.0171	0.0065	0.0079	0.0054	0.096	0.0885	0.0112	0.0105	0.0071	0.0199	0.007	0.0126	0.1637
22	rs2275901	19135603	NA	NA	NA	NA	1.93423107245924	1.83155726990797	0.1287	0.0654	0.0074	0.0055	0.019	0.0062	0.0086	0.0172	0.1609	0.0168	0.0166	0.007	0.083	0.0171	0.0066	0.0079	0.0054	0.0959	0.0882	0.0112	0.0106	0.0071	0.02	0.007	0.0125	0.164
22	rs5992373	19143047	NA	NA	NA	NA	0.680331170707691	1.42306311438246	0.126	0.0675	0.0072	0.0057	0.0192	0.0064	0.0078	0.0172	0.1648	0.0155	0.0171	0.0072	0.0821	0.0178	0.0068	0.0064	0.0048	0.0961	0.0866	0.0118	0.0114	0.007	0.0208	0.0067	0.0128	0.163
22	rs5993546	19145323	NA	NA	NA	NA	0.338821275212831	0.933023565786371	0.1259	0.0673	0.0073	0.0053	0.0193	0.0061	0.0069	0.0172	0.165	0.015	0.0174	0.0071	0.0843	0.0179	0.0067	0.0057	0.0044	0.0966	0.0883	0.0118	0.0115	0.0069	0.0212	0.0063	0.013	0.1614
22	rs2096376	19147441	NA	NA	NA	NA	0.271155185232334	0.605264075135819	0.1256	0.067	0.0072	0.0049	0.019	0.0056	0.0058	0.0171	0.1661	0.0144	0.0178	0.0071	0.0855	0.0178	0.0069	0.0053	0.0039	0.0979	0.0892	0.0121	0.0114	0.0066	0.0217	0.0059	0.0134	0.1605
22	rs4819506	19150281	NA	NA	NA	NA	0.257013722815102	0.54833438095783	0.1253	0.0668	0.0071	0.0048	0.0189	0.0055	0.0056	0.0173	0.1665	0.0143	0.0179	0.0071	0.0857	0.0178	0.0069	0.0051	0.0038	0.0985	0.0893	0.0121	0.0113	0.0065	0.0219	0.0058	0.0135	0.1605
22	rs807671	19155481	NA	NA	NA	NA	0.251933128446586	0.406625284789071	0.1246	0.0662	0.0069	0.0044	0.0186	0.005	0.0048	0.0178	0.1671	0.014	0.0182	0.0068	0.0856	0.0187	0.007	0.0048	0.0035	0.0995	0.09	0.0121	0.0116	0.0061	0.0221	0.0057	0.0138	0.1609
22	rs712964	19156117	NA	NA	NA	NA	0.231234807930608	0.380776902725639	0.1246	0.0662	0.0068	0.0043	0.0186	0.005	0.0048	0.0178	0.1671	0.014	0.0182	0.0068	0.0856	0.0187	0.007	0.0048	0.0035	0.0995	0.0901	0.0121	0.0116	0.0061	0.0221	0.0057	0.0139	0.161
22	rs807665	19160414	NA	NA	NA	NA	0.235057232942957	0.364062267821493	0.1244	0.0664	0.0068	0.0043	0.0186	0.0049	0.0047	0.0178	0.1671	0.014	0.0182	0.0067	0.0856	0.0189	0.007	0.0048	0.0034	0.0995	0.0903	0.0121	0.0115	0.0061	0.0221	0.0057	0.0141	0.1611
22	rs807667	19161327	NA	NA	NA	NA	0.232123600264926	0.339025557082936	0.1244	0.0664	0.0068	0.0043	0.0186	0.0049	0.0047	0.0178	0.1671	0.014	0.0182	0.0067	0.0856	0.0189	0.007	0.0048	0.0034	0.0995	0.0903	0.0121	0.0115	0.0061	0.0221	0.0057	0.0141	0.1611
22	Affx-19080739	19168288	NA	NA	NA	NA	0.249237330407798	0.31825897866741	0.1243	0.0664	0.0069	0.0043	0.0185	0.0049	0.0047	0.0178	0.1671	0.014	0.0182	0.0068	0.0856	0.0189	0.007	0.0048	0.0034	0.0995	0.0903	0.0121	0.0115	0.0061	0.0222	0.0056	0.0141	0.1611
22	rs1018764	19172006	NA	NA	NA	NA	0.251534389150268	0.304552203402415	0.1243	0.0664	0.0069	0.0042	0.0185	0.0049	0.0046	0.0178	0.1671	0.014	0.0182	0.0068	0.0856	0.0189	0.007	0.0048	0.0034	0.0995	0.0903	0.0121	0.0115	0.0061	0.0222	0.0056	0.0141	0.1611
22	rs1771546	19182813	NA	NA	NA	NA	0.241721657368273	0.260895773789267	0.1243	0.0664	0.0069	0.0042	0.0185	0.0048	0.0046	0.0179	0.1671	0.014	0.0182	0.0067	0.0856	0.019	0.007	0.0048	0.0034	0.0997	0.0904	0.0122	0.0115	0.006	0.0222	0.0056	0.0142	0.1611
22	rs1633399	19183787	NA	NA	NA	NA	0.240553359207099	0.26021255155635	0.1243	0.0664	0.0069	0.0042	0.0185	0.0048	0.0046	0.0179	0.1671	0.014	0.0182	0.0067	0.0856	0.019	0.007	0.0048	0.0034	0.0997	0.0904	0.0122	0.0115	0.006	0.0222	0.0056	0.0142	0.1611
22	rs1061325	19184095	NA	NA	NA	NA	0.238613129482891	0.258961436124977	0.1244	0.0664	0.0069	0.0042	0.0185	0.0048	0.0046	0.0179	0.1671	0.014	0.0182	0.0067	0.0856	0.019	0.007	0.0048	0.0034	0.0996	0.0904	0.0122	0.0115	0.006	0.0222	0.0056	0.0142	0.1611
22	rs11089259	19190143	NA	NA	NA	NA	0.255984230086723	0.259416168511762	0.1243	0.0665	0.0069	0.0043	0.0185	0.0048	0.0046	0.0179	0.167	0.014	0.0182	0.0067	0.0856	0.019	0.007	0.0048	0.0034	0.0996	0.0904	0.0122	0.0115	0.006	0.0222	0.0056	0.0142	0.1611
22	rs117870181	19190223	NA	NA	NA	NA	0.256028943774037	0.259302461967339	0.1243	0.0665	0.0069	0.0043	0.0185	0.0048	0.0046	0.0179	0.167	0.014	0.0182	0.0067	0.0856	0.019	0.007	0.0048	0.0034	0.0996	0.0904	0.0122	0.0115	0.006	0.0222	0.0056	0.0142	0.1611
22	rs807547	19195680	NA	NA	NA	NA	0.258404865182824	0.255898553140509	0.1243	0.0665	0.0069	0.0043	0.0185	0.0048	0.0046	0.0179	0.1669	0.014	0.0182	0.0067	0.0856	0.019	0.007	0.0048	0.0034	0.0996	0.0904	0.0122	0.0115	0.006	0.0222	0.0056	0.0142	0.1612
22	rs712954	19196728	NA	NA	NA	NA	0.269543186537901	0.260781864474684	0.1243	0.0665	0.0069	0.0043	0.0185	0.0048	0.0046	0.0179	0.167	0.014	0.0182	0.0067	0.0856	0.019	0.007	0.0048	0.0033	0.0996	0.0904	0.0122	0.0115	0.006	0.0222	0.0055	0.0142	0.1611
22	rs62223883	19197381	NA	NA	NA	NA	0.271201318673191	0.261693574608818	0.1243	0.0664	0.0069	0.0043	0.0185	0.0048	0.0046	0.0179	0.167	0.014	0.0182	0.0067	0.0856	0.019	0.007	0.0048	0.0033	0.0997	0.0904	0.0122	0.0115	0.006	0.0222	0.0055	0.0142	0.1612
22	rs712952	19197949	NA	NA	NA	NA	0.271201318673191	0.261351566669545	0.1243	0.0664	0.0069	0.0043	0.0185	0.0048	0.0046	0.0179	0.167	0.014	0.0182	0.0067	0.0856	0.019	0.007	0.0048	0.0033	0.0997	0.0904	0.0122	0.0115	0.006	0.0222	0.0055	0.0142	0.1612
22	rs34534178	19200927	NA	NA	NA	NA	0.272263557925563	0.261579556420856	0.1243	0.0664	0.0069	0.0043	0.0185	0.0048	0.0046	0.0179	0.1669	0.014	0.0182	0.0067	0.0857	0.0191	0.0069	0.0048	0.0033	0.0997	0.0904	0.0122	0.0115	0.006	0.0222	0.0055	0.0142	0.1612
22	rs928907	19203060	NA	NA	NA	NA	0.283434157191517	0.256804879998099	0.1243	0.0663	0.0068	0.0043	0.0185	0.0048	0.0045	0.0179	0.167	0.0139	0.0182	0.0068	0.0857	0.0191	0.0069	0.0048	0.0033	0.0997	0.0904	0.0122	0.0115	0.006	0.0222	0.0055	0.0142	0.1614
22	rs2073755	19210740	NA	NA	NA	NA	0.292150440779389	0.260440229975019	0.1244	0.0663	0.0068	0.0043	0.0185	0.0048	0.0045	0.0179	0.167	0.0139	0.0182	0.0068	0.0858	0.0192	0.0068	0.0048	0.0033	0.0997	0.0904	0.0122	0.0115	0.0059	0.0221	0.0055	0.0142	0.1616
22	rs2073754	19221406	NA	NA	NA	NA	0.294411812258813	0.262720436874489	0.1244	0.0662	0.0068	0.0043	0.0185	0.0047	0.0045	0.0179	0.167	0.0139	0.0182	0.0067	0.0858	0.0192	0.0068	0.0047	0.0033	0.0998	0.0904	0.0121	0.0115	0.0059	0.0221	0.0055	0.0143	0.1616
22	rs807459	19223352	NA	NA	NA	NA	0.299156875436743	0.264434661671092	0.1244	0.0662	0.0068	0.0043	0.0185	0.0047	0.0045	0.0179	0.167	0.0139	0.0182	0.0067	0.0859	0.0192	0.0068	0.0047	0.0033	0.0998	0.0904	0.0121	0.0115	0.0059	0.0221	0.0055	0.0143	0.1616
22	rs117099044	19229228	NA	NA	NA	NA	0.305562701393232	0.271326131684675	0.1245	0.0662	0.0068	0.0043	0.0185	0.0046	0.0045	0.0178	0.1671	0.0139	0.0183	0.0067	0.0861	0.0192	0.0068	0.0048	0.0033	0.0998	0.0905	0.0121	0.0115	0.0059	0.0219	0.0055	0.0142	0.1617
22	rs5746697	19230365	NA	NA	NA	NA	0.30521858694125	0.270519294909564	0.1245	0.0662	0.0068	0.0043	0.0185	0.0046	0.0044	0.0178	0.1671	0.0139	0.0183	0.0067	0.0861	0.0192	0.0067	0.0048	0.0033	0.0998	0.0906	0.0121	0.0115	0.0059	0.0219	0.0055	0.0142	0.1617
22	rs3747059	19263214	NA	NA	NA	NA	0.311891219238896	0.283517072647608	0.1247	0.0663	0.0068	0.0043	0.0185	0.0045	0.0044	0.0179	0.1672	0.0139	0.0183	0.0066	0.0865	0.0191	0.0066	0.0048	0.0033	0.0998	0.0907	0.012	0.0114	0.0058	0.0216	0.0054	0.0141	0.1619
22	rs34869740	19263266	NA	NA	NA	NA	0.312040365040032	0.283517072647608	0.1247	0.0663	0.0068	0.0043	0.0185	0.0045	0.0044	0.0179	0.1672	0.0139	0.0183	0.0066	0.0865	0.0191	0.0066	0.0048	0.0033	0.0998	0.0907	0.012	0.0114	0.0058	0.0216	0.0054	0.0141	0.1619
22	rs9618526	19263560	NA	NA	NA	NA	0.312587554450339	0.284335629527589	0.1247	0.0663	0.0067	0.0043	0.0185	0.0045	0.0044	0.0179	0.1672	0.0139	0.0183	0.0066	0.0866	0.0191	0.0066	0.0048	0.0033	0.0998	0.0907	0.012	0.0114	0.0058	0.0216	0.0054	0.0141	0.1619
22	rs361787	19263698	NA	NA	NA	NA	0.31363359123692	0.285037823137226	0.1247	0.0663	0.0067	0.0043	0.0185	0.0045	0.0044	0.0179	0.1672	0.0139	0.0183	0.0066	0.0865	0.0191	0.0066	0.0048	0.0033	0.0999	0.0908	0.012	0.0114	0.0058	0.0216	0.0054	0.0141	0.1619
22	rs1858771	19267580	NA	NA	NA	NA	0.339808303954197	0.293150806912992	0.1248	0.0664	0.0067	0.0043	0.0185	0.0044	0.0043	0.0179	0.1672	0.0139	0.0184	0.0066	0.0866	0.019	0.0066	0.0048	0.0032	0.0999	0.091	0.012	0.0114	0.0058	0.0215	0.0054	0.0141	0.1619
22	rs71328296	19269267	NA	NA	NA	NA	0.344189851807451	0.294095902778297	0.1248	0.0664	0.0067	0.0043	0.0185	0.0044	0.0043	0.0179	0.1672	0.0139	0.0184	0.0066	0.0866	0.019	0.0066	0.0048	0.0032	0.0999	0.091	0.012	0.0114	0.0058	0.0215	0.0054	0.014	0.1619
22	rs13056680	19274261	NA	NA	NA	NA	0.350129906654617	0.297410966297307	0.125	0.0664	0.0067	0.0043	0.0185	0.0044	0.0042	0.0179	0.1672	0.0138	0.0183	0.0065	0.0867	0.019	0.0065	0.0047	0.0032	0.1	0.0912	0.012	0.0114	0.0057	0.0214	0.0054	0.014	0.162
22	rs113835123	19276340	NA	NA	NA	NA	0.368047490561961	0.303358468565184	0.1252	0.0666	0.0066	0.0043	0.0184	0.0043	0.0042	0.0179	0.1672	0.0137	0.0182	0.0065	0.0868	0.019	0.0065	0.0047	0.0031	0.1001	0.0915	0.012	0.0114	0.0057	0.0213	0.0053	0.014	0.162
22	rs8143071	19277809	NA	NA	NA	NA	0.359807281854677	0.298835134575165	0.1257	0.0668	0.0065	0.0042	0.0184	0.0042	0.004	0.018	0.1671	0.0136	0.0181	0.0064	0.0871	0.0189	0.0063	0.0046	0.0031	0.1002	0.092	0.012	0.0113	0.0056	0.0211	0.0053	0.0139	0.1621
22	rs5748106	19287227	NA	NA	NA	NA	0.443952907883215	0.307183351358197	0.1262	0.0668	0.0062	0.004	0.0181	0.0042	0.0037	0.0183	0.1665	0.0135	0.018	0.0062	0.0881	0.0193	0.0064	0.0045	0.003	0.1023	0.0895	0.0123	0.0112	0.0054	0.0209	0.0054	0.0137	0.163
22	rs8135222	19292446	NA	NA	NA	NA	0.435836413440717	0.332265036088405	0.1265	0.067	0.0059	0.0039	0.018	0.0041	0.0036	0.0183	0.1665	0.0135	0.018	0.0062	0.0882	0.0193	0.0063	0.0044	0.0029	0.1025	0.0894	0.0123	0.0112	0.0054	0.0208	0.0053	0.0137	0.1632
22	rs8140581	19294533	NA	NA	NA	NA	0.442525703936929	0.351791456721756	0.1264	0.067	0.0059	0.0039	0.018	0.0041	0.0036	0.0183	0.1667	0.0135	0.018	0.0062	0.0883	0.0193	0.0062	0.0044	0.0029	0.1026	0.0894	0.0123	0.0112	0.0054	0.0209	0.0053	0.0136	0.1632
22	rs117832423	19295688	NA	NA	NA	NA	0.444250526957	0.350297192764803	0.1264	0.067	0.0059	0.0039	0.018	0.0041	0.0036	0.0183	0.1667	0.0135	0.018	0.0062	0.0883	0.0193	0.0062	0.0044	0.0029	0.1026	0.0894	0.0123	0.0112	0.0054	0.0209	0.0053	0.0136	0.1632
22	rs9604954	19309389	NA	NA	NA	NA	0.530615319993746	0.424375768382391	0.1262	0.0671	0.0058	0.0039	0.0179	0.0041	0.0036	0.0184	0.1671	0.0134	0.0181	0.0061	0.0884	0.0195	0.006	0.0045	0.0028	0.1028	0.0894	0.0123	0.0113	0.0053	0.021	0.0053	0.0134	0.1633
22	rs982744	19314032	NA	NA	NA	NA	0.531264238736199	0.425032262035792	0.1262	0.0671	0.0058	0.0039	0.0179	0.0041	0.0036	0.0184	0.1671	0.0134	0.0181	0.0061	0.0884	0.0195	0.006	0.0045	0.0028	0.1028	0.0894	0.0123	0.0113	0.0053	0.021	0.0053	0.0134	0.1633
22	rs1210701	19327744	NA	NA	NA	NA	0.540650322901855	0.431348465334757	0.1262	0.0671	0.0058	0.0039	0.0179	0.004	0.0036	0.0184	0.1675	0.0134	0.0181	0.0061	0.088	0.0194	0.0059	0.0045	0.0028	0.1031	0.0894	0.0123	0.0113	0.0053	0.021	0.0053	0.0133	0.1634
22	rs5993613	19343881	NA	NA	NA	NA	0.529383411297622	0.426477510138837	0.1262	0.0671	0.0058	0.0039	0.0179	0.004	0.0035	0.0184	0.1675	0.0134	0.0181	0.0061	0.088	0.0194	0.0059	0.0045	0.0028	0.1031	0.0894	0.0123	0.0113	0.0053	0.021	0.0053	0.0133	0.1635
22	rs115461898	19348896	NA	NA	NA	NA	0.534384283477994	0.424113247561946	0.1262	0.0671	0.0058	0.0038	0.0179	0.004	0.0035	0.0184	0.1675	0.0133	0.0181	0.0061	0.088	0.0194	0.0059	0.0045	0.0027	0.1031	0.0894	0.0123	0.0113	0.0053	0.021	0.0053	0.0133	0.1635
22	rs112751848	19367956	NA	NA	NA	NA	0.539015214146271	0.421228415883212	0.1262	0.0672	0.0058	0.0038	0.0179	0.004	0.0035	0.0184	0.1676	0.0133	0.0181	0.0061	0.088	0.0195	0.0059	0.0044	0.0027	0.103	0.0894	0.0123	0.0113	0.0053	0.0209	0.0053	0.0133	0.1635
22	rs34292276	19371052	NA	NA	NA	NA	0.543861923103317	0.424113247561946	0.1263	0.0672	0.0058	0.0038	0.0179	0.004	0.0035	0.0184	0.1676	0.0133	0.0181	0.0061	0.088	0.0196	0.0059	0.0044	0.0027	0.1029	0.0894	0.0123	0.0113	0.0053	0.0209	0.0053	0.0133	0.1634
22	rs45498292	19379555	NA	NA	NA	NA	0.537121422481684	0.443391064740463	0.1263	0.0672	0.0058	0.0038	0.0179	0.004	0.0035	0.0184	0.1676	0.0133	0.0181	0.006	0.0881	0.0196	0.0059	0.0044	0.0027	0.1028	0.0894	0.0123	0.0113	0.0053	0.0209	0.0053	0.0134	0.1634
22	rs5748177	19381507	NA	NA	NA	NA	0.537186673143633	0.444852733696396	0.1263	0.0672	0.0058	0.0038	0.0179	0.004	0.0035	0.0184	0.1676	0.0133	0.0181	0.006	0.0881	0.0196	0.0059	0.0044	0.0027	0.1028	0.0894	0.0123	0.0113	0.0053	0.0209	0.0053	0.0134	0.1634
22	rs2106144	19382559	NA	NA	NA	NA	0.531523911580671	0.442461577657479	0.1262	0.0672	0.0058	0.0038	0.0179	0.004	0.0035	0.0184	0.1676	0.0133	0.0181	0.006	0.0881	0.0196	0.0059	0.0044	0.0027	0.1028	0.0894	0.0123	0.0113	0.0053	0.0209	0.0053	0.0134	0.1634
22	rs117344257	19387965	NA	NA	NA	NA	0.528152862022965	0.43874882775966	0.1262	0.0672	0.0058	0.0038	0.018	0.004	0.0035	0.0184	0.1676	0.0133	0.0181	0.006	0.088	0.0196	0.0059	0.0044	0.0027	0.1028	0.0894	0.0123	0.0113	0.0053	0.0209	0.0053	0.0134	0.1634
22	rs113942925	19388746	NA	NA	NA	NA	0.528088133944654	0.438219116042569	0.1262	0.0672	0.0058	0.0038	0.018	0.004	0.0035	0.0184	0.1676	0.0133	0.0181	0.006	0.088	0.0196	0.0059	0.0044	0.0027	0.1028	0.0894	0.0123	0.0113	0.0053	0.0209	0.0053	0.0134	0.1634
22	rs10483102	19414222	NA	NA	NA	NA	0.517267405876253	0.4080532925947	0.1262	0.0672	0.0058	0.0038	0.018	0.004	0.0035	0.0184	0.1676	0.0133	0.0181	0.0061	0.088	0.0197	0.0059	0.0044	0.0027	0.1028	0.0894	0.0123	0.0113	0.0053	0.0209	0.0054	0.0134	0.1634
22	rs1128399	19420109	NA	NA	NA	NA	0.499407740457333	0.410132833733277	0.1262	0.0671	0.0057	0.0038	0.018	0.0041	0.0035	0.0184	0.1676	0.0133	0.0181	0.0061	0.0879	0.0197	0.0059	0.0045	0.0027	0.1028	0.0894	0.0123	0.0113	0.0054	0.0208	0.0055	0.0133	0.1634
22	rs117750028	19434626	NA	NA	NA	NA	0.45732201226692	0.340876181357564	0.1263	0.067	0.0057	0.0037	0.0181	0.004	0.0036	0.0183	0.1677	0.0132	0.0181	0.006	0.0879	0.0198	0.0059	0.0046	0.0028	0.1028	0.0892	0.0124	0.0114	0.0055	0.0206	0.0056	0.0132	0.1633
22	rs1057457	19439165	NA	NA	NA	NA	0.456356314689751	0.340629262954728	0.1263	0.067	0.0057	0.0037	0.0181	0.004	0.0036	0.0183	0.1677	0.0132	0.0181	0.006	0.0879	0.0198	0.0059	0.0046	0.0028	0.1028	0.0892	0.0124	0.0114	0.0055	0.0206	0.0056	0.0132	0.1633
22	rs5748212	19443931	NA	NA	NA	NA	0.446814103810604	0.330917699332554	0.1264	0.0669	0.0058	0.0037	0.0181	0.004	0.0035	0.0182	0.1677	0.0132	0.018	0.006	0.0879	0.0198	0.0059	0.0046	0.0028	0.1028	0.0892	0.0124	0.0114	0.0056	0.0207	0.0056	0.0132	0.1632
22	rs5748218	19451186	NA	NA	NA	NA	0.430779196183529	0.318016969964117	0.1264	0.0669	0.0058	0.0036	0.0181	0.004	0.0035	0.0182	0.1678	0.0132	0.018	0.006	0.0878	0.0197	0.0059	0.0046	0.0028	0.1029	0.0892	0.0124	0.0114	0.0056	0.0207	0.0056	0.0132	0.1632
22	rs117062301	19456264	NA	NA	NA	NA	0.427852394596499	0.319833359672414	0.1264	0.0669	0.0058	0.0036	0.0181	0.004	0.0035	0.0182	0.1678	0.0132	0.018	0.006	0.0878	0.0197	0.0059	0.0046	0.0028	0.1028	0.0892	0.0124	0.0114	0.0056	0.0208	0.0056	0.0132	0.1632
22	rs112952006	19460180	NA	NA	NA	NA	0.424527918338253	0.321652798092679	0.1264	0.0669	0.0058	0.0036	0.0181	0.004	0.0035	0.0182	0.1678	0.0132	0.018	0.006	0.0878	0.0197	0.0059	0.0046	0.0028	0.1028	0.0892	0.0124	0.0114	0.0056	0.0208	0.0056	0.0132	0.1632
22	rs13447197	19469544	NA	NA	NA	NA	0.438671737563376	0.321652798092679	0.1264	0.0669	0.0058	0.0036	0.0181	0.004	0.0035	0.0182	0.1677	0.0132	0.018	0.006	0.0878	0.0197	0.0059	0.0046	0.0028	0.1028	0.0891	0.0124	0.0114	0.0057	0.0208	0.0056	0.0132	0.1631
22	rs13447203	19470249	NA	NA	NA	NA	0.441931703963859	0.324935430844425	0.1264	0.0669	0.0058	0.0036	0.0181	0.004	0.0035	0.0182	0.1677	0.0132	0.018	0.006	0.0878	0.0197	0.0059	0.0046	0.0028	0.1028	0.0891	0.0124	0.0114	0.0057	0.0208	0.0056	0.0132	0.1631
22	rs117909206	19473140	NA	NA	NA	NA	0.444607799488288	0.333859399609434	0.1264	0.0669	0.0058	0.0036	0.0181	0.004	0.0036	0.0182	0.1677	0.0132	0.018	0.006	0.0877	0.0197	0.0059	0.0047	0.0028	0.1028	0.089	0.0124	0.0114	0.0057	0.0208	0.0056	0.0133	0.1631
22	rs5748248	19491392	NA	NA	NA	NA	0.422551032485531	0.335333090830472	0.1265	0.0669	0.0058	0.0037	0.0181	0.004	0.0036	0.0182	0.1677	0.0133	0.0179	0.006	0.0877	0.0196	0.0059	0.0047	0.0029	0.1027	0.0889	0.0125	0.0114	0.0057	0.0208	0.0057	0.0133	0.1631
22	rs116875006	19491395	NA	NA	NA	NA	0.425110228213892	0.33410488358444	0.1265	0.0669	0.0058	0.0037	0.0181	0.004	0.0036	0.0182	0.1677	0.0133	0.0179	0.0061	0.0877	0.0197	0.0059	0.0047	0.0029	0.1027	0.0889	0.0125	0.0114	0.0057	0.0208	0.0056	0.0133	0.1631
22	rs117551893	19497230	NA	NA	NA	NA	0.420926455005071	0.3493020313066	0.1266	0.0669	0.0058	0.0037	0.0181	0.004	0.0037	0.0182	0.1676	0.0133	0.0178	0.0061	0.0876	0.0196	0.006	0.0048	0.0029	0.1026	0.0888	0.0125	0.0114	0.0057	0.0208	0.0057	0.0134	0.1631
22	rs13447270	19501363	NA	NA	NA	NA	0.460528020215354	0.370748045815645	0.1267	0.0669	0.0058	0.0037	0.0181	0.0041	0.0037	0.0181	0.1676	0.0133	0.0178	0.0061	0.0875	0.0196	0.006	0.005	0.0029	0.1025	0.0887	0.0125	0.0114	0.0057	0.0208	0.0057	0.0134	0.163
22	rs13447274	19501767	NA	NA	NA	NA	0.46307640607721	0.372773127643343	0.1267	0.0669	0.0058	0.0037	0.0181	0.0041	0.0037	0.0181	0.1676	0.0133	0.0178	0.0061	0.0874	0.0196	0.006	0.005	0.0029	0.1024	0.0887	0.0125	0.0114	0.0057	0.0208	0.0057	0.0134	0.163
22	rs13447298	19507447	NA	NA	NA	NA	0.462590469628205	0.394864686318367	0.1268	0.0669	0.0058	0.0038	0.018	0.0042	0.0038	0.0181	0.1675	0.0134	0.0178	0.0061	0.0873	0.0195	0.006	0.0051	0.003	0.1023	0.0885	0.0126	0.0115	0.0057	0.0209	0.0057	0.0135	0.1628
22	rs5748260	19518079	NA	NA	NA	NA	0.442347462654478	0.478139049460486	0.1271	0.0669	0.0058	0.0039	0.0179	0.0043	0.0041	0.018	0.1672	0.0135	0.0179	0.0061	0.0869	0.0194	0.0061	0.0054	0.0033	0.1019	0.088	0.0127	0.0115	0.0058	0.0209	0.0058	0.0137	0.1624
22	rs112135032	19521298	NA	NA	NA	NA	0.382103355638844	0.557750729119888	0.1272	0.0661	0.006	0.0041	0.0178	0.0046	0.0045	0.0177	0.1665	0.014	0.0179	0.0061	0.087	0.0194	0.0063	0.0057	0.0037	0.1015	0.0871	0.0129	0.0117	0.0061	0.021	0.0058	0.0139	0.1619
22	rs4819804	19532378	NA	NA	NA	NA	0.510877226791531	0.399247643829929	0.1272	0.065	0.0062	0.0042	0.0177	0.0045	0.0047	0.0177	0.1639	0.0145	0.0181	0.0064	0.0866	0.0196	0.007	0.0061	0.0038	0.1014	0.0852	0.0133	0.012	0.0067	0.0211	0.0061	0.0147	0.1627
22	rs62222320	19547442	NA	NA	NA	NA	0.49764462220296	0.362553297578656	0.1268	0.0644	0.0063	0.0042	0.0178	0.0044	0.0047	0.0184	0.1631	0.0152	0.0182	0.0065	0.086	0.0197	0.007	0.0061	0.0039	0.1014	0.0846	0.0135	0.0122	0.0069	0.0213	0.0063	0.0153	0.1623
22	rs5748288	19550778	NA	NA	NA	NA	0.504461725769309	0.369483949663843	0.1268	0.0644	0.0063	0.0042	0.0178	0.0044	0.0047	0.0184	0.163	0.0152	0.0182	0.0065	0.086	0.0197	0.0071	0.0061	0.0039	0.1014	0.0846	0.0135	0.0122	0.0069	0.0213	0.0063	0.0153	0.1622
22	rs111735701	19556893	NA	NA	NA	NA	0.441456787161723	0.329816522789036	0.1264	0.0642	0.0064	0.0041	0.0179	0.0043	0.0047	0.0188	0.1618	0.0153	0.0182	0.0065	0.0856	0.0199	0.0072	0.006	0.004	0.1011	0.085	0.0135	0.0121	0.007	0.0216	0.0063	0.0156	0.1627
22	rs62222328	19559303	NA	NA	NA	NA	0.331286509585852	0.35428594056616	0.1257	0.0641	0.0064	0.0041	0.018	0.0043	0.0047	0.0188	0.1605	0.0154	0.0183	0.0067	0.0849	0.0202	0.0073	0.006	0.0043	0.1012	0.0853	0.0135	0.012	0.007	0.0223	0.0064	0.016	0.1632
22	rs5992428	19563347	NA	NA	NA	NA	0.302913418504416	0.384221615014929	0.1257	0.0641	0.0064	0.0041	0.018	0.0043	0.0047	0.0188	0.1603	0.0155	0.0183	0.0067	0.0846	0.0202	0.0073	0.006	0.0043	0.1012	0.0851	0.0134	0.0119	0.0071	0.0228	0.0064	0.016	0.1633
22	rs117972552	19564765	NA	NA	NA	NA	0.295135482008626	0.372646469071057	0.1256	0.0641	0.0064	0.0041	0.018	0.0043	0.0047	0.0188	0.1602	0.0155	0.0183	0.0067	0.0846	0.0202	0.0073	0.006	0.0044	0.1012	0.0851	0.0134	0.0119	0.0071	0.0228	0.0064	0.016	0.1632
22	rs5748313	19569504	NA	NA	NA	NA	0.268808003584274	0.352663952025324	0.1256	0.0645	0.0065	0.0042	0.018	0.0043	0.0046	0.0189	0.1581	0.0158	0.0187	0.0069	0.0842	0.0206	0.0076	0.006	0.0045	0.1004	0.0843	0.0134	0.0118	0.0074	0.0232	0.0068	0.0166	0.1634
22	rs9680714	19571194	NA	NA	NA	NA	0.266197744701215	0.352913350053384	0.1255	0.0644	0.0065	0.0042	0.0181	0.0044	0.0046	0.0189	0.158	0.0158	0.0187	0.0069	0.0842	0.0206	0.0076	0.006	0.0045	0.1003	0.0842	0.0134	0.0118	0.0074	0.0232	0.0068	0.0166	0.1635
22	rs73389576	19575131	NA	NA	NA	NA	0.28192450832948	0.349177693295451	0.1255	0.0643	0.0065	0.0043	0.0181	0.0044	0.0044	0.0189	0.1578	0.0159	0.0187	0.0069	0.0843	0.0206	0.0076	0.0061	0.0045	0.1002	0.0842	0.0133	0.0118	0.0074	0.0233	0.0068	0.0166	0.1638
22	rs59703644	19576053	NA	NA	NA	NA	0.282631617810356	0.347314150895086	0.1255	0.0643	0.0065	0.0043	0.0181	0.0044	0.0044	0.0189	0.1578	0.0158	0.0187	0.0069	0.0843	0.0206	0.0076	0.0061	0.0045	0.1003	0.084	0.0133	0.0118	0.0074	0.0233	0.0068	0.0166	0.1639
22	rs117849233	19577438	NA	NA	NA	NA	0.277281433414958	0.359289978226633	0.1255	0.0643	0.0066	0.0043	0.0181	0.0044	0.0045	0.0189	0.1578	0.0158	0.0187	0.0069	0.0843	0.0206	0.0076	0.0061	0.0045	0.1002	0.0839	0.0133	0.0118	0.0074	0.0233	0.0068	0.0166	0.1639
22	rs9606080	19581164	NA	NA	NA	NA	0.261651690488499	0.369863050642784	0.1254	0.064	0.0066	0.0044	0.0182	0.0044	0.0046	0.019	0.1576	0.0159	0.0188	0.0069	0.0843	0.0206	0.0077	0.0061	0.0046	0.0998	0.0837	0.0133	0.0119	0.0074	0.0234	0.007	0.0166	0.1638
22	rs5993713	19581331	NA	NA	NA	NA	0.263374183897898	0.369863050642784	0.1254	0.064	0.0066	0.0044	0.0182	0.0044	0.0046	0.019	0.1576	0.0159	0.0188	0.0069	0.0843	0.0206	0.0077	0.0061	0.0046	0.0998	0.0837	0.0133	0.0119	0.0074	0.0234	0.007	0.0166	0.1638
22	rs5992433	19582066	NA	NA	NA	NA	0.271755250666639	0.4002808624299	0.1254	0.0639	0.0067	0.0044	0.0182	0.0044	0.0046	0.019	0.1576	0.0159	0.0188	0.0068	0.0843	0.0206	0.0077	0.0061	0.0046	0.0997	0.0836	0.0133	0.0119	0.0075	0.0234	0.0071	0.0166	0.1638
22	rs9606090	19593854	NA	NA	NA	NA	0.315181103566784	0.653681385534859	0.1244	0.0634	0.0073	0.0048	0.0183	0.0047	0.0053	0.0189	0.1564	0.0161	0.019	0.0071	0.0827	0.0208	0.008	0.0064	0.0049	0.0981	0.0829	0.0132	0.0121	0.0074	0.0238	0.0078	0.0171	0.1646
22	rs9617812	19594775	NA	NA	NA	NA	0.386144710771163	0.772971553916972	0.1241	0.0629	0.0074	0.0048	0.0182	0.0048	0.0054	0.0188	0.156	0.0162	0.0189	0.0071	0.0825	0.0206	0.008	0.0064	0.005	0.0974	0.0826	0.0133	0.0124	0.0075	0.024	0.0081	0.0175	0.1653
22	rs5748350	19595315	NA	NA	NA	NA	0.402468338010213	1.08087723352102	0.1235	0.0623	0.0076	0.0051	0.0182	0.0052	0.0058	0.0187	0.1548	0.0163	0.019	0.0072	0.0823	0.0206	0.0081	0.0065	0.0053	0.0964	0.0822	0.0134	0.0124	0.0077	0.0242	0.0084	0.018	0.1658
22	rs17744889	19595544	NA	NA	NA	NA	0.405364218026426	1.0771433295657	0.1233	0.0622	0.0077	0.0051	0.0182	0.0054	0.0059	0.0187	0.1544	0.0164	0.019	0.0073	0.0822	0.0206	0.0081	0.0066	0.0054	0.096	0.0821	0.0135	0.0124	0.0079	0.0241	0.0084	0.0182	0.1658
22	rs117262034	19597257	NA	NA	NA	NA	0.467461036748457	1.00266391527146	0.1214	0.0611	0.0084	0.006	0.0183	0.0066	0.007	0.0178	0.151	0.0166	0.019	0.0077	0.0811	0.0207	0.0088	0.0069	0.0062	0.094	0.0814	0.0142	0.0125	0.0088	0.0246	0.0094	0.0196	0.1657
22	rs73162671	19598694	NA	NA	NA	NA	0.732790065461214	1.06935861312465	0.1205	0.0605	0.0087	0.0063	0.0183	0.0072	0.0075	0.0174	0.1494	0.0167	0.0191	0.008	0.0806	0.0208	0.0091	0.007	0.0065	0.093	0.0811	0.0145	0.0125	0.0091	0.0249	0.0098	0.0202	0.1656
22	rs8135254	19606703	NA	NA	NA	NA	0.851769487914973	1.16345080947559	0.1201	0.0604	0.0088	0.0065	0.0183	0.0075	0.0077	0.0173	0.1489	0.0167	0.0192	0.0081	0.0806	0.0208	0.0092	0.0071	0.0067	0.0925	0.081	0.0147	0.0125	0.0092	0.0249	0.01	0.0204	0.1657
22	rs73162676	19611680	NA	NA	NA	NA	1.04449437107349	1.33256686448576	0.1197	0.0601	0.0089	0.0066	0.0183	0.0077	0.0079	0.0172	0.1485	0.0166	0.0193	0.0083	0.0809	0.0206	0.0092	0.0071	0.0068	0.0921	0.0807	0.0147	0.0125	0.0091	0.0248	0.0101	0.0205	0.1661
22	rs62222350	19614652	NA	NA	NA	NA	1.12699672752278	1.27146254550345	0.1194	0.0599	0.0091	0.0067	0.0183	0.008	0.0081	0.0172	0.1481	0.0165	0.0194	0.0085	0.081	0.0205	0.0093	0.0072	0.0069	0.0918	0.0804	0.0148	0.0124	0.0092	0.0248	0.0102	0.0207	0.1661
22	rs5993748	19616331	NA	NA	NA	NA	1.15714118433749	1.18752646550885	0.1192	0.0599	0.0091	0.0068	0.0183	0.0082	0.0081	0.0172	0.1478	0.0164	0.0194	0.0086	0.081	0.0205	0.0093	0.0072	0.007	0.0916	0.0802	0.0148	0.0124	0.0092	0.0248	0.0103	0.0207	0.1662
22	rs117299378	19618220	NA	NA	NA	NA	1.11414847196378	1.22114610372346	0.1191	0.0601	0.0091	0.0068	0.0183	0.0083	0.0082	0.0171	0.1478	0.0164	0.0195	0.0086	0.0809	0.0205	0.0094	0.0073	0.0071	0.0914	0.0801	0.0149	0.0124	0.0093	0.0248	0.0104	0.0206	0.166
22	rs5993755	19618257	NA	NA	NA	NA	1.09672252273105	1.20622036796417	0.1191	0.0602	0.0091	0.0068	0.0183	0.0083	0.0082	0.0171	0.1478	0.0164	0.0195	0.0086	0.081	0.0205	0.0095	0.0073	0.0071	0.0912	0.0801	0.0149	0.0124	0.0093	0.0248	0.0104	0.0206	0.166
22	rs7291726	19620982	NA	NA	NA	NA	1.00574235119636	1.07876647028307	0.119	0.06	0.0093	0.0068	0.0183	0.0084	0.0083	0.0171	0.1476	0.0164	0.0195	0.0092	0.0808	0.0205	0.0095	0.0073	0.0071	0.0909	0.08	0.0149	0.0123	0.0093	0.025	0.0105	0.0206	0.166
22	rs1476445	19621011	NA	NA	NA	NA	1.05877260433299	1.06887241898745	0.1189	0.06	0.0093	0.0068	0.0183	0.0085	0.0083	0.0171	0.1476	0.0164	0.0195	0.0093	0.0808	0.0205	0.0094	0.0073	0.0071	0.0908	0.0801	0.0149	0.0123	0.0093	0.025	0.0106	0.0205	0.166
22	rs8139720	19624256	NA	NA	NA	NA	1.06492829624962	1.05592256925072	0.1189	0.0596	0.0093	0.0068	0.0182	0.0085	0.0083	0.0171	0.1479	0.0164	0.0194	0.0095	0.0807	0.0204	0.0094	0.0073	0.0071	0.0906	0.0799	0.0149	0.0122	0.0092	0.025	0.0107	0.0205	0.1664
22	rs7290944	19626529	NA	NA	NA	NA	1.08711836329635	1.06174633578827	0.1189	0.0594	0.0093	0.0069	0.0183	0.0086	0.0083	0.0171	0.1476	0.0164	0.0194	0.0096	0.0809	0.0203	0.0095	0.0072	0.0072	0.09	0.0798	0.0149	0.012	0.0093	0.0251	0.0107	0.0206	0.1672
22	rs73165607	19632604	NA	NA	NA	NA	1.30501800884701	0.941555828169708	0.1184	0.0589	0.0093	0.0072	0.0179	0.0088	0.0084	0.0174	0.1487	0.0162	0.0193	0.0101	0.0812	0.0198	0.0094	0.0071	0.0076	0.0886	0.078	0.0146	0.0114	0.0097	0.0247	0.011	0.0207	0.1699
22	rs13055204	19633250	NA	NA	NA	NA	1.25985196230004	1.02191140345453	0.1177	0.0584	0.0096	0.0075	0.0178	0.0089	0.0083	0.0176	0.15	0.0162	0.0193	0.0102	0.0805	0.0196	0.0095	0.0071	0.0078	0.0882	0.0769	0.014	0.0113	0.0098	0.0246	0.0107	0.0208	0.172
22	rs5748363	19633486	NA	NA	NA	NA	1.26286290859488	0.969470446382346	0.1173	0.0583	0.0096	0.0076	0.0177	0.0088	0.0083	0.0176	0.1501	0.0162	0.0192	0.0102	0.0803	0.0194	0.0094	0.0071	0.0078	0.0878	0.0773	0.014	0.0111	0.0099	0.0247	0.0109	0.0208	0.1729
22	rs79557997	19633746	NA	NA	NA	NA	1.2507419030886	0.958031445403975	0.1171	0.0582	0.0096	0.0077	0.0177	0.0089	0.0081	0.0177	0.1501	0.016	0.0191	0.0102	0.0797	0.0197	0.0094	0.0071	0.0078	0.0882	0.0776	0.014	0.0108	0.0101	0.0249	0.011	0.0205	0.173
22	rs5993760	19634877	1.32	0.055666547717423	2.97	0.768670182966371	1.32173989415285	0.904538532039336	0.1167	0.058	0.0098	0.008	0.0177	0.009	0.008	0.0178	0.1503	0.0157	0.019	0.0103	0.0788	0.0203	0.0094	0.0071	0.0079	0.0886	0.078	0.014	0.0102	0.0103	0.0253	0.0112	0.0202	0.1732
22	rs73165611	19636006	1.32	0.055666547717423	2.96	0.793651312900757	1.33902351971713	0.903754177411145	0.1165	0.058	0.0098	0.008	0.0177	0.009	0.008	0.0178	0.1504	0.0156	0.019	0.0102	0.0789	0.0202	0.0093	0.0071	0.0079	0.0886	0.0783	0.014	0.0101	0.0103	0.0254	0.0112	0.0201	0.1733
22	rs5748376	19639383	1.32	0.055666547717423	2.96	0.793651312900757	1.34528564515963	0.886533328746118	0.1164	0.0579	0.0099	0.008	0.0176	0.0089	0.0079	0.0177	0.1506	0.0155	0.0189	0.0102	0.0788	0.0202	0.0093	0.007	0.0078	0.0888	0.0787	0.014	0.0101	0.0103	0.0252	0.0111	0.02	0.1738
22	rs4819826	19640667	1.32	0.055666547717423	2.93	0.871659766409689	1.19265737550443	0.723077498388769	0.1166	0.0571	0.01	0.008	0.0173	0.0086	0.0076	0.0176	0.1516	0.0151	0.0184	0.0101	0.0798	0.0199	0.0094	0.0068	0.0076	0.0889	0.0791	0.0136	0.0099	0.0104	0.0248	0.011	0.0197	0.1755
22	rs1985884	19643245	1.32	0.055666547717423	2.91	0.926247013494653	1.05000368663948	0.60569503500225	0.117	0.0561	0.0102	0.008	0.0168	0.0081	0.0073	0.0173	0.1529	0.0146	0.0178	0.0098	0.0816	0.0197	0.0095	0.0065	0.0072	0.0888	0.08	0.0129	0.0095	0.0105	0.0242	0.0108	0.0192	0.1785
22	rs16984538	19643555	1.32	0.055666547717423	2.91	0.926247013494653	1.04825343084248	0.657193606618244	0.117	0.0561	0.0101	0.0081	0.0166	0.008	0.0073	0.0173	0.154	0.0145	0.0178	0.0098	0.0815	0.0196	0.0096	0.0065	0.0073	0.0892	0.0796	0.0129	0.0096	0.0105	0.0241	0.0105	0.0191	0.1786
22	rs7291584	19643844	1.32	0.055666547717423	2.89	0.982923819582558	1.28913610543421	0.689291726763625	0.117	0.0563	0.0105	0.0081	0.0166	0.0078	0.0073	0.0171	0.1539	0.0145	0.0178	0.0098	0.0815	0.0195	0.0095	0.0065	0.0073	0.0893	0.0799	0.0128	0.0095	0.0101	0.0239	0.0107	0.0191	0.1787
22	rs118008061	19647198	1.32	0.055666547717423	2.89	0.982923819582558	1.14878165390202	0.632554959098334	0.1167	0.0563	0.0106	0.0081	0.0165	0.0076	0.0071	0.0167	0.1547	0.0143	0.0176	0.0098	0.0813	0.0193	0.0098	0.0063	0.0073	0.0906	0.0803	0.0124	0.0095	0.0101	0.0238	0.0104	0.019	0.1786
22	rs9617823	19649005	1.32	0.055666547717423	2.88	1.01205197621114	1.16725880230975	0.656461536521281	0.1166	0.0564	0.0106	0.0081	0.0165	0.0075	0.0071	0.0166	0.1549	0.0143	0.0176	0.0098	0.0814	0.0193	0.0098	0.0063	0.0073	0.0908	0.0804	0.0124	0.0096	0.0101	0.0237	0.0104	0.019	0.1786
22	rs77257525	19652901	1.32	0.055666547717423	2.87	1.0417097985148	1.05184272207449	0.581532565821943	0.1163	0.0561	0.0104	0.0078	0.0163	0.0072	0.0069	0.0165	0.1561	0.0141	0.0176	0.0096	0.0821	0.0194	0.0097	0.006	0.0073	0.0908	0.0812	0.0123	0.0098	0.0104	0.0237	0.0102	0.0187	0.1788
22	rs9606126	19652982	1.32	0.055666547717423	2.83	1.16568278487026	1.04204954281684	0.607563368820833	0.1163	0.0561	0.0104	0.0078	0.0163	0.0072	0.0069	0.0165	0.1562	0.0141	0.0176	0.0096	0.0821	0.0194	0.0097	0.006	0.0073	0.0908	0.0812	0.0123	0.0098	0.0104	0.0237	0.0102	0.0187	0.1788
22	rs9606127	19653058	1.32	0.055666547717423	2.74	1.47642932789886	1.05517379597824	0.647399540577717	0.1162	0.0561	0.0104	0.0078	0.0163	0.0072	0.0069	0.0165	0.156	0.0141	0.0176	0.0096	0.0822	0.0194	0.0097	0.006	0.0073	0.0908	0.0812	0.0123	0.0098	0.0104	0.0237	0.0102	0.0187	0.1787
22	rs1541327	19654562	1.32	0.055666547717423	2.74	1.47642932789886	0.991588870243549	0.55760989768444	0.1162	0.056	0.0102	0.0078	0.0163	0.0071	0.0068	0.0165	0.1562	0.0141	0.0176	0.0096	0.0819	0.0195	0.0097	0.0059	0.0072	0.0909	0.0814	0.0124	0.0098	0.0105	0.0237	0.0101	0.0186	0.179
22	rs5748391	19659099	1.33	0.0470797710233837	2.74	1.47642932789886	1.03777666569061	0.592369382643483	0.1161	0.0551	0.0105	0.0078	0.0163	0.0071	0.0067	0.0166	0.156	0.0141	0.0176	0.0095	0.0818	0.0195	0.0101	0.006	0.0073	0.0909	0.0816	0.0123	0.0099	0.0106	0.0238	0.01	0.0184	0.1794
22	rs117953034	19667724	1.33	0.0470797710233837	2.74	1.47642932789886	0.927549652376938	0.541333086962644	0.1161	0.0549	0.0105	0.0078	0.0163	0.0071	0.0068	0.0165	0.156	0.0142	0.0176	0.0094	0.0817	0.0196	0.0102	0.006	0.0073	0.0911	0.0817	0.0122	0.0099	0.0105	0.0237	0.0099	0.0184	0.1797
22	rs1123657	19675944	1.34	0.0395827626793828	2.74	1.47642932789886	0.957198085425418	0.586659799601227	0.1163	0.0546	0.0105	0.0077	0.0162	0.0071	0.0067	0.0166	0.1559	0.0142	0.0175	0.0092	0.0814	0.0197	0.0105	0.006	0.0073	0.0914	0.0819	0.012	0.0098	0.0104	0.0236	0.0097	0.0184	0.1804
22	rs1015939	19678655	1.34	0.0395827626793828	2.74	1.47642932789886	1.06044201625464	0.589084750770878	0.1161	0.0547	0.0105	0.0077	0.0162	0.0071	0.0068	0.0167	0.1555	0.0142	0.0175	0.009	0.0816	0.0197	0.0104	0.0059	0.0073	0.0915	0.0821	0.012	0.0099	0.0106	0.0237	0.0097	0.0186	0.1802
22	rs11702955	19681267	1.34	0.0395827626793828	2.73	1.51371859856499	0.954081167170401	0.650173510988834	0.1161	0.0548	0.0104	0.0076	0.0162	0.0072	0.0068	0.0167	0.1554	0.0141	0.0175	0.009	0.0817	0.0197	0.0104	0.006	0.0073	0.0916	0.0821	0.012	0.0099	0.0105	0.0237	0.0098	0.0185	0.1801
22	rs5993810	19685895	1.35	0.0330775438811865	2.72	1.55156641274857	0.917173337839029	0.703238388112736	0.1149	0.0542	0.0105	0.0072	0.0163	0.0081	0.0071	0.017	0.154	0.0141	0.0175	0.0094	0.0817	0.0199	0.0107	0.006	0.0071	0.091	0.0836	0.012	0.0099	0.0106	0.0232	0.0099	0.0186	0.1803
22	rs13055644	19690656	1.35	0.0330775438811865	2.71	1.5899743257468	0.808894187386286	0.574855064450446	0.1146	0.0534	0.0101	0.0072	0.0167	0.0082	0.0069	0.0169	0.1534	0.014	0.0173	0.0096	0.0818	0.02	0.0107	0.0061	0.0072	0.0904	0.0857	0.012	0.01	0.0103	0.0231	0.0094	0.0187	0.1817
22	rs4819833	19691502	1.35	0.0330775438811865	2.66	1.79046711851491	0.822922311320169	0.567913365876304	0.1147	0.0533	0.0101	0.0071	0.0167	0.0081	0.0069	0.0168	0.1534	0.0139	0.0173	0.0096	0.0821	0.02	0.0107	0.0061	0.0072	0.0908	0.0858	0.012	0.0101	0.0102	0.023	0.0094	0.0187	0.1812
22	rs139043109	19693418	1.35	0.0330775438811865	2.62	1.96108800414928	0.833153386221188	0.542591677348142	0.1148	0.0532	0.0101	0.0071	0.0167	0.0082	0.0069	0.0168	0.1534	0.0139	0.0173	0.0096	0.0821	0.0199	0.0107	0.006	0.0072	0.0909	0.0858	0.012	0.0101	0.01	0.023	0.0094	0.0187	0.1814
22	rs2518848	19699621	1.35	0.0330775438811865	2.62	1.96108800414928	0.639994267537357	0.459673131778485	0.1152	0.0531	0.0099	0.0066	0.0168	0.0081	0.0068	0.0169	0.153	0.0139	0.017	0.0096	0.0826	0.02	0.0106	0.006	0.0069	0.0908	0.0858	0.012	0.0101	0.01	0.0232	0.0092	0.0184	0.1823
22	rs75662441	19701341	1.35	0.0330775438811865	2.62	1.96108800414928	0.61203838957089	0.438881282353612	0.1154	0.0532	0.0098	0.0066	0.0168	0.0081	0.0067	0.0169	0.1526	0.0139	0.0169	0.0096	0.0827	0.0199	0.0106	0.006	0.0069	0.0911	0.086	0.0119	0.0101	0.0101	0.0233	0.0091	0.0183	0.1824
22	rs9618676	19717043	1.35	0.0330775438811865	2.62	1.96108800414928	0.428436963316764	0.404032420911187	0.1158	0.054	0.0091	0.0059	0.0174	0.0081	0.0061	0.017	0.1485	0.0138	0.0159	0.0096	0.0828	0.0193	0.0103	0.0061	0.0064	0.0931	0.0871	0.0119	0.0104	0.0107	0.0238	0.0087	0.0173	0.1859
22	rs79131864	19717856	1.35	0.0330775438811865	2.63	1.91757534882317	0.331337817626322	0.376451481525847	0.1161	0.0547	0.009	0.0059	0.0176	0.0079	0.0061	0.0168	0.1476	0.0138	0.0158	0.0096	0.0828	0.0192	0.0102	0.0059	0.0064	0.093	0.0884	0.012	0.0104	0.0105	0.024	0.0086	0.0172	0.1854
22	rs112197065	19718152	1.35	0.0330775438811865	2.67	1.74923671946615	0.352192195976654	0.364313935596438	0.1164	0.0545	0.009	0.0058	0.0175	0.0079	0.006	0.0168	0.1482	0.0138	0.0158	0.0096	0.0827	0.0191	0.0102	0.0059	0.0064	0.093	0.0886	0.012	0.0103	0.0106	0.024	0.0086	0.0171	0.1851
22	rs5746822	19720478	1.35	0.0330775438811865	2.67	1.74923671946615	0.258045468909231	0.364817418974571	0.1171	0.0549	0.0088	0.0057	0.0177	0.0078	0.0059	0.0166	0.1497	0.0138	0.0156	0.0095	0.0828	0.019	0.0099	0.0059	0.0064	0.0932	0.0887	0.012	0.0102	0.0109	0.0241	0.0084	0.0168	0.1839
22	rs4819841	19721988	1.35	0.0330775438811865	2.67	1.74923671946615	0.263328776463727	0.3655730132301	0.1174	0.0547	0.0087	0.0058	0.0175	0.0078	0.0059	0.0166	0.1498	0.0138	0.0158	0.0095	0.0829	0.0188	0.0098	0.0058	0.0063	0.0937	0.0887	0.012	0.0101	0.011	0.0241	0.0084	0.0168	0.1836
22	rs55711444	19724224	1.36	0.0274689319808498	2.68	1.70857362779915	0.246776486311951	0.382689563129021	0.1181	0.0546	0.0086	0.0058	0.0175	0.0077	0.0059	0.0167	0.1496	0.0139	0.0157	0.0096	0.0832	0.0187	0.0099	0.0057	0.0063	0.0941	0.0891	0.012	0.0094	0.0107	0.0242	0.0084	0.0167	0.1831
22	rs73165656	19725256	1.36	0.0274689319808498	2.69	1.66847647402654	0.243153813009044	0.363810649356654	0.1183	0.0546	0.0087	0.0058	0.0175	0.0077	0.0058	0.0167	0.1497	0.0139	0.0157	0.0096	0.0832	0.0188	0.0098	0.0056	0.0062	0.0941	0.0892	0.012	0.0094	0.0107	0.0242	0.0084	0.0167	0.1829
22	rs2157732	19729138	1.36	0.0274689319808498	2.69	1.66847647402654	0.233439083817658	0.355785047937538	0.1186	0.0547	0.0086	0.0058	0.0174	0.0076	0.0057	0.0166	0.1503	0.0139	0.0156	0.0096	0.0835	0.0187	0.0095	0.0055	0.0061	0.0944	0.0893	0.0119	0.0093	0.0108	0.0242	0.0083	0.0166	0.1826
22	rs5748415	19729424	1.36	0.0274689319808498	2.71	1.5899743257468	0.23869917781911	0.371254024932243	0.1186	0.0547	0.0086	0.0058	0.0174	0.0075	0.0057	0.0166	0.1504	0.0139	0.0156	0.0095	0.0836	0.0187	0.0095	0.0055	0.0061	0.0944	0.0894	0.0119	0.0093	0.0107	0.0242	0.0083	0.0164	0.1827
22	rs41295222	19732685	1.39	0.0151271827325212	2.74	1.47642932789886	0.0377732621593215	0.35154228611399	0.1205	0.0552	0.0082	0.0051	0.0178	0.0063	0.0049	0.0168	0.1522	0.0142	0.0154	0.0089	0.0854	0.0183	0.0086	0.0048	0.0056	0.0936	0.0913	0.0115	0.0092	0.0108	0.0239	0.0084	0.0158	0.1826
22	rs6518580	19735854	1.38	0.0185789308352599	2.76	1.40351999273484	0.0273990419090176	0.316686895620387	0.1215	0.0555	0.008	0.0047	0.018	0.0056	0.0044	0.0169	0.1533	0.0145	0.0152	0.0086	0.0866	0.0181	0.008	0.0044	0.0053	0.0931	0.0924	0.0112	0.009	0.0108	0.0237	0.0085	0.0154	0.1826
22	rs11913903	19736165	1.39	0.0151271827325212	2.8	1.26433078213629	0.0244267311696001	0.306584769247575	0.1217	0.0555	0.008	0.0046	0.0185	0.0056	0.0044	0.0164	0.1536	0.0145	0.0151	0.0086	0.0866	0.0181	0.008	0.0044	0.0052	0.0931	0.0922	0.0112	0.009	0.0108	0.0237	0.0084	0.0154	0.1828
22	rs5993820	19737621	1.39	0.0151271827325212	2.82	1.19802221324668	0.0289100944884815	0.279667907373539	0.1229	0.0555	0.0078	0.0045	0.0185	0.0054	0.0042	0.0164	0.1541	0.0143	0.015	0.0085	0.0868	0.018	0.0076	0.0044	0.0051	0.0929	0.0928	0.0113	0.009	0.0108	0.0234	0.0081	0.0152	0.1831
22	rs1005133	19738355	1.39	0.0151271827325212	2.85	1.10262356492582	0.0297503225470219	0.269828313292017	0.1235	0.0555	0.0078	0.0044	0.0185	0.0053	0.0041	0.0163	0.1542	0.0143	0.015	0.0084	0.087	0.0181	0.0076	0.0043	0.005	0.0928	0.0929	0.0113	0.0091	0.0107	0.0232	0.0081	0.0151	0.1831
22	rs41299451	19745891	1.4	0.0122323855097191	2.85	1.10262356492582	0.0239613277344806	0.326641386353349	0.126	0.0554	0.0076	0.0041	0.0185	0.0043	0.0038	0.0162	0.1547	0.0142	0.0151	0.0082	0.0877	0.0178	0.0072	0.004	0.0046	0.0923	0.0935	0.0111	0.0095	0.0106	0.0232	0.0078	0.0151	0.1829
22	rs41298792	19747487	1.4	0.0122323855097191	2.85	1.10262356492582	0.0241882773499093	0.31186421620162	0.1263	0.0554	0.0076	0.0041	0.0185	0.0042	0.0038	0.0162	0.1548	0.0142	0.0151	0.0081	0.0878	0.0177	0.0071	0.0039	0.0045	0.0923	0.0936	0.0111	0.0096	0.0106	0.0232	0.0077	0.0151	0.1829
22	rs72646958	19750645	1.4	0.0122323855097191	2.86	1.07189958250627	0.0291129118766915	0.384988280351675	0.1268	0.0553	0.0076	0.004	0.0185	0.0039	0.0038	0.0162	0.1549	0.0142	0.0152	0.0081	0.0879	0.0177	0.0071	0.0039	0.0045	0.0922	0.0937	0.0111	0.0097	0.0105	0.0233	0.0077	0.0151	0.1828
22	rs2238774	19757339	1.4	0.0122323855097191	2.86	1.07189958250627	0.0279877863568595	0.278853494106014	0.1279	0.0552	0.0076	0.0039	0.0186	0.0034	0.0037	0.0162	0.1551	0.0142	0.0153	0.008	0.0883	0.0175	0.0071	0.0037	0.0043	0.0919	0.0939	0.0111	0.0099	0.0104	0.0233	0.0076	0.0151	0.1826
22	rs117152059	19765631	1.4	0.0122323855097191	2.86	1.07189958250627	0.0379496987534106	0.348307683446808	0.1284	0.0549	0.0075	0.0036	0.0186	0.0032	0.0034	0.016	0.1558	0.0142	0.0153	0.0079	0.0894	0.0173	0.0068	0.0035	0.0041	0.0912	0.0948	0.0111	0.01	0.0102	0.0235	0.0074	0.015	0.1828
22	rs4819522	19766782	1.4	0.0122323855097191	2.86	1.07189958250627	0.0327774661620664	0.21759003357919	0.1285	0.0548	0.0075	0.0036	0.0186	0.0031	0.0034	0.016	0.1559	0.0142	0.0153	0.0078	0.0896	0.0172	0.0068	0.0035	0.0041	0.0911	0.095	0.0111	0.01	0.0102	0.0235	0.0074	0.015	0.1828
22	rs9680615	19770886	1.4	0.0122323855097191	2.86	1.07189958250627	0.0449451645895939	0.206191285363233	0.1292	0.0543	0.0076	0.0034	0.0186	0.0031	0.0032	0.0159	0.1558	0.0142	0.0152	0.0078	0.0902	0.0171	0.0067	0.0034	0.0039	0.0909	0.0954	0.0111	0.0099	0.0102	0.0235	0.0074	0.015	0.1829
22	rs5993830	19773308	1.4	0.0122323855097191	2.86	1.07189958250627	0.0451439305606424	0.153764363523109	0.1295	0.0541	0.0076	0.0033	0.0186	0.003	0.0032	0.0158	0.1558	0.0142	0.0152	0.0077	0.0906	0.0171	0.0066	0.0033	0.0038	0.0907	0.0954	0.0111	0.0099	0.0101	0.0236	0.0074	0.015	0.1834
22	rs2871043	19781823	1.4	0.0122323855097191	2.86	1.07189958250627	0.0431236379814604	0.125327822775467	0.13	0.0541	0.0076	0.0032	0.0186	0.003	0.0031	0.0159	0.1555	0.0141	0.0152	0.0076	0.0907	0.017	0.0065	0.0033	0.0038	0.0907	0.0957	0.0111	0.01	0.0101	0.0236	0.0074	0.015	0.1834
22	rs2269725	19784731	1.4	0.0122323855097191	2.86	1.07189958250627	0.0412667473616772	0.111889973197969	0.1301	0.0542	0.0076	0.0032	0.0186	0.003	0.0031	0.0159	0.1556	0.0141	0.0152	0.0076	0.0908	0.017	0.0065	0.0033	0.0036	0.0907	0.0958	0.0111	0.01	0.01	0.0236	0.0074	0.015	0.1835
22	rs13053668	19785391	1.4	0.0122323855097191	2.86	1.07189958250627	0.0424299162457522	0.114274638634281	0.1301	0.0542	0.0076	0.0032	0.0186	0.0029	0.003	0.0159	0.1556	0.0141	0.0152	0.0076	0.0908	0.017	0.0065	0.0033	0.0036	0.0907	0.0958	0.0111	0.01	0.01	0.0236	0.0074	0.015	0.1835
22	rs76698965	19785482	1.4	0.0122323855097191	2.86	1.07189958250627	0.042488657054334	0.113250292166019	0.1301	0.0542	0.0076	0.0032	0.0186	0.0029	0.003	0.0159	0.1556	0.0141	0.0151	0.0076	0.0908	0.017	0.0065	0.0033	0.0036	0.0907	0.0958	0.0111	0.01	0.01	0.0236	0.0074	0.015	0.1835
22	rs12484377	19787497	1.4	0.0122323855097191	2.86	1.07189958250627	0.0395493253274179	0.114959484431824	0.1302	0.0542	0.0075	0.0032	0.0186	0.0029	0.003	0.0159	0.1556	0.0141	0.0151	0.0076	0.0908	0.017	0.0065	0.0033	0.0035	0.0908	0.0958	0.0111	0.0099	0.01	0.0235	0.0074	0.015	0.1835
22	rs2073770	19789541	1.4	0.0122323855097191	2.86	1.07189958250627	0.0365805620322677	0.101726761465826	0.1303	0.0542	0.0075	0.0032	0.0186	0.0029	0.003	0.0159	0.1556	0.0141	0.0151	0.0076	0.0907	0.017	0.0065	0.0033	0.0036	0.0908	0.0958	0.0111	0.0099	0.0099	0.0235	0.0074	0.015	0.1835
22	rs76280169	19793593	1.4	0.0122323855097191	2.86	1.07189958250627	0.0355829550235569	0.100259127938522	0.1304	0.0542	0.0075	0.0032	0.0186	0.0029	0.003	0.0159	0.1556	0.014	0.0152	0.0076	0.0907	0.017	0.0065	0.0032	0.0036	0.0908	0.0959	0.0112	0.0099	0.0099	0.0235	0.0074	0.0149	0.1836
22	rs73148929	19799174	1.41	0.00982251502104145	2.86	1.07189958250627	0.0285965883842951	0.0912380688461112	0.1307	0.0542	0.0074	0.0031	0.0186	0.0029	0.003	0.0158	0.1558	0.0139	0.0152	0.0075	0.0906	0.0169	0.0065	0.0032	0.0035	0.0908	0.096	0.0112	0.0099	0.0098	0.0235	0.0073	0.0149	0.1839
22	rs9606164	19807031	1.41	0.00982251502104145	2.86	1.07189958250627	0.0225561545190013	0.120057941307694	0.1315	0.0543	0.0073	0.003	0.0185	0.0028	0.0029	0.0155	0.1561	0.0137	0.0152	0.0074	0.0904	0.0168	0.0064	0.003	0.0033	0.0906	0.0967	0.0113	0.0099	0.0094	0.0234	0.0072	0.015	0.1848
22	rs5748449	19808769	1.42	0.00783139845189536	2.87	1.0417097985148	0.0191949137986584	0.106761735439972	0.1322	0.0544	0.0072	0.003	0.0184	0.0027	0.0028	0.0153	0.1564	0.0134	0.0152	0.0072	0.0902	0.0168	0.0064	0.0028	0.0031	0.0904	0.0971	0.0113	0.0099	0.009	0.0234	0.0072	0.0151	0.1855
22	rs36070348	19808874	1.42	0.00783139845189536	2.87	1.0417097985148	0.0194559285439938	0.11112755530908	0.1323	0.0544	0.0072	0.003	0.0184	0.0027	0.0028	0.0152	0.1564	0.0133	0.0152	0.0072	0.0902	0.0168	0.0064	0.0028	0.0031	0.0904	0.0972	0.0113	0.0099	0.009	0.0234	0.0071	0.015	0.1856
22	rs73148932	19809420	1.42	0.00783139845189536	2.87	1.0417097985148	0.0211033881777414	0.12656961955527	0.1327	0.0545	0.0071	0.0029	0.0184	0.0026	0.0028	0.0151	0.1566	0.0132	0.0152	0.0071	0.0902	0.0167	0.0064	0.0027	0.003	0.0903	0.0975	0.0112	0.0099	0.009	0.0234	0.0069	0.015	0.1861
22	rs78817588	19813675	1.42	0.00783139845189536	2.87	1.0417097985148	0.0543171054207908	0.230391933645373	0.1347	0.0548	0.0067	0.0027	0.0185	0.0024	0.0027	0.0146	0.1571	0.0123	0.0151	0.0066	0.09	0.0164	0.0063	0.0026	0.0026	0.0898	0.0986	0.0112	0.0099	0.0088	0.0234	0.0061	0.0147	0.1879
22	rs9618705	19814416	1.42	0.00783139845189536	2.89	0.982923819582558	0.048213505404993	0.17997078875918	0.1347	0.0548	0.0067	0.0027	0.0185	0.0024	0.0027	0.0146	0.1572	0.0123	0.0151	0.0066	0.09	0.0164	0.0063	0.0026	0.0025	0.0898	0.0986	0.0112	0.0099	0.0088	0.0234	0.0061	0.0147	0.188
22	rs1468090	19815209	1.42	0.00783139845189536	2.89	0.982923819582558	0.0495385735251202	0.191692494967594	0.1347	0.0548	0.0067	0.0027	0.0185	0.0024	0.0027	0.0146	0.1572	0.0123	0.0151	0.0066	0.09	0.0164	0.0063	0.0026	0.0025	0.0898	0.0987	0.0112	0.0099	0.0088	0.0234	0.0061	0.0146	0.188
22	rs56312911	19822294	1.42	0.00783139845189536	2.89	0.982923819582558	0.0581330349117971	0.193033348384492	0.1347	0.0549	0.0067	0.0027	0.0185	0.0023	0.0027	0.0146	0.1571	0.0123	0.015	0.0066	0.09	0.0164	0.0062	0.0026	0.0025	0.09	0.0988	0.0112	0.0099	0.0088	0.0234	0.0061	0.0146	0.1881
22	rs12167717	19826640	1.42	0.00783139845189536	2.89	0.982923819582558	0.0649915088446931	0.177958244314392	0.1349	0.0549	0.0067	0.0027	0.0185	0.0023	0.0027	0.0146	0.157	0.0122	0.015	0.0066	0.09	0.0165	0.0062	0.0026	0.0024	0.09	0.099	0.0112	0.0099	0.0088	0.0234	0.0061	0.0146	0.1881
22	rs5748453	19829803	1.42	0.00783139845189536	2.89	0.982923819582558	0.070841488050229	0.182497408189411	0.1348	0.055	0.0067	0.0026	0.0184	0.0023	0.0028	0.0146	0.1568	0.0121	0.015	0.0065	0.0901	0.0165	0.0062	0.0026	0.0023	0.0904	0.099	0.0112	0.0099	0.0088	0.0234	0.006	0.0146	0.1881
22	rs1053001	19833781	1.41	0.00982251502104145	2.89	0.982923819582558	0.0749043134603323	0.15663600949477	0.1347	0.0552	0.0066	0.0026	0.0183	0.0023	0.0028	0.0147	0.1566	0.012	0.0151	0.0063	0.0901	0.0166	0.0062	0.0025	0.0023	0.091	0.099	0.0113	0.0099	0.0087	0.0234	0.006	0.0147	0.188
22	rs3747066	19837575	1.42	0.00783139845189536	2.89	0.982923819582558	0.0754413610719139	0.163019752748501	0.1347	0.0553	0.0066	0.0026	0.0183	0.0022	0.0028	0.0147	0.1566	0.012	0.015	0.0063	0.0901	0.0165	0.0062	0.0025	0.0022	0.0912	0.099	0.0113	0.0099	0.0087	0.0234	0.006	0.0146	0.188
22	rs17745302	19839438	1.42	0.00783139845189536	2.88	1.01205197621114	0.0680060536926843	0.16870356327406	0.1347	0.0553	0.0066	0.0026	0.0184	0.0024	0.0028	0.0147	0.1566	0.0119	0.015	0.0063	0.0901	0.0165	0.0062	0.0025	0.0023	0.0913	0.099	0.0113	0.0099	0.0087	0.0234	0.006	0.0145	0.188
22	rs13053155	19844671	1.42	0.00783139845189536	2.88	1.01205197621114	0.0649524396179285	0.170283492808381	0.1347	0.0553	0.0066	0.0026	0.0185	0.0024	0.0028	0.0147	0.1569	0.0118	0.0149	0.0064	0.09	0.0165	0.0062	0.0025	0.0023	0.0916	0.0989	0.0113	0.0098	0.0087	0.0233	0.006	0.0145	0.1878
22	rs118169484	19849202	1.42	0.00783139845189536	2.88	1.01205197621114	0.0631527245673196	0.16663773850418	0.1347	0.0553	0.0066	0.0026	0.0186	0.0024	0.0028	0.0147	0.157	0.0118	0.0149	0.0064	0.09	0.0166	0.0062	0.0025	0.0023	0.0916	0.0988	0.0113	0.0098	0.0087	0.0233	0.006	0.0145	0.1877
22	rs73381839	19850397	1.42	0.00783139845189536	2.88	1.01205197621114	0.0632486382279661	0.166441458887485	0.1347	0.0553	0.0066	0.0026	0.0186	0.0024	0.0028	0.0147	0.157	0.0118	0.0149	0.0064	0.09	0.0166	0.0062	0.0025	0.0023	0.0916	0.0988	0.0113	0.0098	0.0087	0.0233	0.006	0.0145	0.1877
22	rs4819844	19858067	1.42	0.00783139845189536	2.88	1.01205197621114	0.063037754687477	0.166834099254973	0.1347	0.0553	0.0066	0.0027	0.0186	0.0024	0.0028	0.0147	0.157	0.0118	0.0149	0.0063	0.09	0.0166	0.0061	0.0025	0.0023	0.0917	0.0988	0.0113	0.0098	0.0087	0.0233	0.006	0.0145	0.1877
22	rs117304417	19867402	1.43	0.0061988580477659	2.88	1.01205197621114	0.0586244870756713	0.167522000082148	0.1346	0.0555	0.0066	0.0027	0.0187	0.0024	0.0028	0.0147	0.1567	0.0116	0.0149	0.0063	0.0903	0.0165	0.0061	0.0025	0.0023	0.0919	0.0988	0.0112	0.0099	0.0086	0.0232	0.006	0.0146	0.1876
22	rs1139793	19868218	1.42	0.00783139845189536	2.86	1.07189958250627	0.058460364452251	0.164971953040269	0.1345	0.0555	0.0066	0.0027	0.0187	0.0024	0.0028	0.0147	0.1568	0.0116	0.0149	0.0063	0.0903	0.0166	0.0061	0.0025	0.0023	0.0919	0.0987	0.0112	0.0099	0.0086	0.0232	0.006	0.0146	0.1876
22	rs2073750	19873357	1.43	0.0061988580477659	2.85	1.10262356492582	0.0502596144101656	0.159816591465539	0.1346	0.0558	0.0066	0.0027	0.0187	0.0025	0.0028	0.0149	0.1567	0.0113	0.0151	0.0062	0.0906	0.0167	0.0061	0.0024	0.0024	0.0921	0.0983	0.0111	0.0097	0.0086	0.0231	0.0058	0.0145	0.1875
22	rs117016540	19873606	1.43	0.0061988580477659	2.85	1.10262356492582	0.0448231436692814	0.155006416924415	0.1346	0.0559	0.0066	0.0027	0.0187	0.0025	0.0028	0.0149	0.1566	0.0113	0.0152	0.0062	0.0907	0.0167	0.0061	0.0024	0.0024	0.0921	0.0982	0.0111	0.0097	0.0086	0.023	0.0058	0.0145	0.1874
22	rs117446426	19874955	1.43	0.0061988580477659	2.85	1.10262356492582	0.0329989760118295	0.151575649842152	0.1348	0.0564	0.0066	0.0027	0.0187	0.0026	0.0028	0.0149	0.1562	0.0112	0.0152	0.0061	0.0912	0.0168	0.0062	0.0024	0.0025	0.0924	0.0977	0.0111	0.0096	0.0086	0.0228	0.0058	0.0146	0.187
22	rs1548357	19878362	1.42	0.00783139845189536	2.83	1.16568278487026	0.0261746157760439	0.156828124956511	0.1352	0.0576	0.0066	0.0026	0.0187	0.0028	0.0027	0.0149	0.1555	0.0109	0.0154	0.0058	0.0924	0.017	0.0064	0.0024	0.0027	0.0931	0.0966	0.011	0.0096	0.0084	0.0223	0.0058	0.0145	0.1862
22	rs5992495	19882984	1.42	0.00783139845189536	2.83	1.16568278487026	0.0254178898175322	0.164092450458626	0.1356	0.0582	0.0066	0.0027	0.0187	0.0028	0.0027	0.0148	0.1552	0.0108	0.0154	0.0057	0.0926	0.0171	0.0064	0.0023	0.0028	0.0931	0.0964	0.0109	0.0096	0.0083	0.022	0.0058	0.0145	0.1862
22	rs12169091	19885548	1.43	0.0061988580477659	2.83	1.16568278487026	0.037301061165951	0.217375121483188	0.1376	0.0569	0.0067	0.0021	0.0187	0.0027	0.0022	0.0147	0.1571	0.0108	0.0153	0.0058	0.0924	0.0169	0.0063	0.0018	0.0027	0.0935	0.0962	0.0107	0.0094	0.0083	0.0214	0.0059	0.0145	0.1865
22	rs3788313	19887376	1.44	0.00487073502531595	2.83	1.16568278487026	0.0389095373479826	0.2135186814323	0.1376	0.0568	0.0067	0.0022	0.0187	0.0027	0.0022	0.0147	0.1573	0.0108	0.0153	0.0058	0.0924	0.0169	0.0063	0.0019	0.0028	0.0934	0.0963	0.0107	0.0095	0.0083	0.0213	0.0059	0.0145	0.1861
22	rs58882338	19887769	1.44	0.00487073502531595	2.83	1.16568278487026	0.0379361065268498	0.212984867336905	0.1376	0.0568	0.0067	0.0022	0.0187	0.0028	0.0022	0.0148	0.1573	0.0108	0.0153	0.0058	0.0924	0.0169	0.0064	0.0019	0.0028	0.0934	0.0963	0.0107	0.0095	0.0083	0.0213	0.006	0.0145	0.186
22	rs3788317	19889825	1.43	0.0061988580477659	2.83	1.16568278487026	0.035401269421807	0.205558147020254	0.1375	0.0566	0.0067	0.0022	0.0188	0.0029	0.0022	0.0148	0.1574	0.0109	0.0153	0.0059	0.0924	0.0169	0.0064	0.002	0.0029	0.0935	0.0963	0.0107	0.0096	0.0083	0.0213	0.006	0.0144	0.1853
22	rs74478331	19891698	1.44	0.00487073502531595	2.83	1.16568278487026	0.0375164146634904	0.19728284520975	0.1375	0.0567	0.0067	0.0023	0.0189	0.0029	0.0022	0.0148	0.1572	0.0108	0.0153	0.0059	0.0923	0.017	0.0064	0.002	0.0029	0.0936	0.0962	0.0108	0.0096	0.0084	0.0214	0.0061	0.0144	0.185
22	rs885987	19898837	1.44	0.00487073502531595	2.83	1.16568278487026	0.0497345245801633	0.210322435071209	0.1378	0.0569	0.0066	0.0023	0.0188	0.0029	0.0022	0.0148	0.1569	0.0107	0.0153	0.0059	0.0922	0.0171	0.0064	0.0019	0.0029	0.0939	0.0959	0.0108	0.0097	0.0085	0.0215	0.0062	0.0143	0.1847
22	rs7410379	19899839	1.43	0.0061988580477659	2.83	1.16568278487026	0.0585332701374889	0.206825072014363	0.1378	0.057	0.0066	0.0023	0.0189	0.0029	0.0022	0.0147	0.157	0.0107	0.0154	0.0058	0.0928	0.0171	0.0064	0.0019	0.0029	0.0941	0.0957	0.0108	0.0097	0.0085	0.0216	0.0062	0.0143	0.1839
22	rs35155059	19899977	1.43	0.0061988580477659	2.83	1.16568278487026	0.0628846761146747	0.205769121028153	0.1378	0.057	0.0066	0.0023	0.0189	0.003	0.0022	0.0147	0.1569	0.0107	0.0154	0.0058	0.0928	0.0171	0.0064	0.0019	0.0029	0.0941	0.0957	0.0108	0.0097	0.0085	0.0216	0.0062	0.0143	0.1839
22	rs2073771	19902896	1.44	0.00487073502531595	2.83	1.16568278487026	0.0641355463880078	0.179567655713298	0.1376	0.0571	0.0067	0.0021	0.019	0.0031	0.0022	0.0146	0.157	0.0108	0.0154	0.0059	0.0928	0.0171	0.0065	0.0018	0.0028	0.0939	0.0957	0.0108	0.0097	0.0085	0.0216	0.0062	0.0145	0.1838
22	rs117014524	19904898	1.44	0.00487073502531595	2.84	1.13388392478305	0.0656777195110471	0.172265620006629	0.1376	0.0571	0.0067	0.002	0.0191	0.003	0.0022	0.0147	0.157	0.0108	0.0154	0.0059	0.0928	0.0172	0.0065	0.0018	0.0028	0.0938	0.0957	0.0108	0.0097	0.0085	0.0216	0.0062	0.0145	0.1838
22	rs11541479	19906511	1.44	0.00487073502531595	2.84	1.13388392478305	0.070573098657715	0.159236617507355	0.1375	0.0571	0.0068	0.002	0.0193	0.003	0.0022	0.0147	0.157	0.0108	0.0155	0.0059	0.0926	0.0172	0.0066	0.0018	0.0028	0.0935	0.0956	0.0108	0.0097	0.0086	0.0217	0.0063	0.0145	0.1836
22	rs5748469	19907099	1.44	0.00487073502531595	2.84	1.13388392478305	0.0595971899900357	0.147232115951566	0.1375	0.057	0.0069	0.002	0.0194	0.0031	0.0022	0.0147	0.157	0.0108	0.0155	0.006	0.0925	0.0172	0.0066	0.0019	0.0028	0.0934	0.0955	0.0106	0.0098	0.0086	0.0217	0.0063	0.0146	0.1836
22	rs1978058	19908219	1.44	0.00487073502531595	2.84	1.13388392478305	0.0624269107267314	0.150816995741665	0.1376	0.0578	0.007	0.002	0.0196	0.0031	0.0021	0.0147	0.156	0.0106	0.0157	0.0059	0.0924	0.017	0.0068	0.0019	0.0028	0.0934	0.0957	0.0106	0.0098	0.0086	0.0217	0.0063	0.0147	0.1833
22	rs9306229	19912015	1.45	0.00379879965366275	2.84	1.13388392478305	0.0434062653983133	0.101236627245305	0.1379	0.0583	0.0068	0.0021	0.0195	0.0027	0.0021	0.0153	0.1558	0.0106	0.0159	0.0059	0.0923	0.0168	0.0067	0.002	0.0028	0.0918	0.0958	0.0105	0.0103	0.0085	0.0215	0.0063	0.0153	0.1835
22	rs17210001	19914854	1.46	0.00294055822434739	2.84	1.13388392478305	0.0596525662619586	0.112484340870142	0.1373	0.0592	0.0068	0.0021	0.0194	0.0025	0.002	0.0155	0.1565	0.0104	0.0159	0.0058	0.0926	0.0164	0.0067	0.002	0.0025	0.0901	0.0967	0.0105	0.0106	0.0084	0.0215	0.0061	0.016	0.1836
22	rs5993875	19915326	1.46	0.00294055822434739	2.84	1.13388392478305	0.0550139949253171	0.111635612519984	0.1373	0.0593	0.0067	0.0021	0.0194	0.0025	0.002	0.0155	0.1565	0.0104	0.0159	0.0059	0.0926	0.0164	0.0067	0.002	0.0025	0.0901	0.0967	0.0106	0.0106	0.0084	0.0215	0.0061	0.016	0.1836
22	rs79960807	19918723	1.46	0.00294055822434739	2.84	1.13388392478305	0.054126500846634	0.110535943064983	0.1373	0.0592	0.0067	0.0021	0.0194	0.0025	0.002	0.0155	0.1565	0.0104	0.0159	0.0059	0.0926	0.0164	0.0067	0.002	0.0025	0.0901	0.0967	0.0106	0.0107	0.0084	0.0215	0.0061	0.016	0.1836
22	rs117373339	19920747	1.46	0.00294055822434739	2.84	1.13388392478305	0.0542997592125254	0.107846881974332	0.1371	0.0593	0.0067	0.0021	0.0194	0.0025	0.0021	0.0154	0.1565	0.0105	0.0159	0.0059	0.0927	0.0164	0.0067	0.0021	0.0025	0.0902	0.0965	0.0106	0.0107	0.0085	0.0215	0.0061	0.0159	0.1834
22	rs5748486	19923441	1.46	0.00294055822434739	2.84	1.13388392478305	0.0560527656835669	0.107930529708158	0.1371	0.0594	0.0067	0.0021	0.0194	0.0026	0.0021	0.0154	0.1565	0.0105	0.0159	0.0059	0.0927	0.0164	0.0067	0.0021	0.0025	0.0902	0.0964	0.0106	0.0107	0.0085	0.0216	0.0061	0.0159	0.1833
22	rs737864	19930159	1.46	0.00294055822434739	2.84	1.13388392478305	0.0580967402779921	0.109692882487051	0.1371	0.0595	0.0068	0.0022	0.0194	0.0025	0.0021	0.0154	0.1564	0.0105	0.0158	0.0059	0.0929	0.0165	0.0067	0.0021	0.0025	0.09	0.0964	0.0106	0.0107	0.0085	0.0216	0.0061	0.0159	0.1832
22	rs9332316	19930274	1.46	0.00294055822434739	2.85	1.10262356492582	0.0555405632312767	0.107011778582381	0.1371	0.0596	0.0068	0.0022	0.0194	0.0025	0.0021	0.0154	0.1565	0.0105	0.0158	0.0059	0.0928	0.0165	0.0067	0.0021	0.0025	0.09	0.0964	0.0106	0.0107	0.0085	0.0216	0.0061	0.0159	0.1832
22	rs45616631	19930810	1.46	0.00294055822434739	2.94	0.845143312120842	0.0544733880575365	0.103778876033603	0.137	0.0596	0.0068	0.0022	0.0195	0.0025	0.0021	0.0153	0.1565	0.0106	0.0158	0.0059	0.0928	0.0165	0.0067	0.0021	0.0025	0.09	0.0964	0.0106	0.0107	0.0085	0.0216	0.0061	0.0159	0.1831
22	rs5993883	19937638	1.46	0.00294055822434739	2.94	0.845143312120842	0.0572481457475494	0.106012960317206	0.1363	0.0598	0.0069	0.0022	0.0195	0.0026	0.0021	0.0153	0.157	0.0107	0.0159	0.0058	0.0934	0.0164	0.0066	0.0021	0.0025	0.0899	0.0966	0.0105	0.0107	0.0085	0.0216	0.0061	0.0157	0.1826
22	rs35788262	19940583	1.46	0.00294055822434739	2.94	0.845143312120842	0.0669248384588304	0.103531782746475	0.1364	0.06	0.0068	0.0022	0.0195	0.0026	0.0022	0.0154	0.1574	0.0106	0.0158	0.0058	0.0933	0.0165	0.0066	0.002	0.0025	0.0897	0.0968	0.0105	0.0106	0.0088	0.0218	0.006	0.0156	0.1817
22	rs74451762	19941703	1.46	0.00294055822434739	2.95	0.819141413036571	0.0740714674342543	0.11011410358038	0.1364	0.06	0.0068	0.0022	0.0195	0.0026	0.0022	0.0154	0.1576	0.0106	0.0158	0.0058	0.0934	0.0164	0.0066	0.002	0.0025	0.0897	0.0969	0.0105	0.0106	0.0088	0.0218	0.0059	0.0156	0.1813
22	rs5746849	19942997	1.46	0.00294055822434739	2.95	0.819141413036571	0.0914730833619782	0.117195942938933	0.1365	0.0601	0.0068	0.0022	0.0195	0.0026	0.0023	0.0154	0.1578	0.0106	0.0158	0.0058	0.0934	0.0163	0.0066	0.0019	0.0025	0.0898	0.097	0.0106	0.0106	0.0089	0.0219	0.0059	0.0157	0.1809
22	rs16982844	19947942	NA	NA	NA	NA	0.136398755570368	0.127014223747842	0.1364	0.0606	0.0067	0.0023	0.0197	0.0024	0.0024	0.0154	0.1594	0.0106	0.0156	0.0057	0.0938	0.0161	0.0065	0.0019	0.0026	0.0888	0.0968	0.0105	0.0105	0.0092	0.0219	0.0057	0.0155	0.1802
22	rs740602	19950268	NA	NA	NA	NA	0.21418065119548	0.14451726923519	0.1364	0.061	0.0067	0.0023	0.0197	0.0023	0.0025	0.0153	0.1606	0.0106	0.0155	0.0056	0.0939	0.0159	0.0065	0.0019	0.0027	0.0882	0.0966	0.0105	0.0105	0.0094	0.0219	0.0056	0.0154	0.1797
22	rs4680	19951271	NA	NA	NA	NA	0.245857123674008	0.151670577547215	0.1363	0.0613	0.0066	0.0024	0.0197	0.0023	0.0025	0.0153	0.1608	0.0106	0.0155	0.0055	0.0939	0.0159	0.0064	0.0019	0.0028	0.088	0.0967	0.0105	0.0105	0.0095	0.022	0.0056	0.0154	0.1795
22	rs769224	19951804	NA	NA	NA	NA	0.243327724158662	0.151290994582661	0.1362	0.0613	0.0066	0.0023	0.0197	0.0022	0.0025	0.0153	0.1611	0.0106	0.0157	0.0055	0.0936	0.0158	0.0065	0.0019	0.0028	0.0878	0.0969	0.0105	0.0105	0.0095	0.0221	0.0056	0.0153	0.1794
22	rs4646316	19952132	NA	NA	NA	NA	0.257327493987456	0.152716186488065	0.1361	0.0615	0.0066	0.0023	0.0197	0.0022	0.0025	0.0153	0.1612	0.0105	0.0158	0.0054	0.0936	0.0158	0.0065	0.0019	0.0028	0.0878	0.0969	0.0105	0.0105	0.0095	0.0221	0.0056	0.0153	0.1793
22	rs34068292	19952224	NA	NA	NA	NA	0.247873422349497	0.14666892629045	0.136	0.061	0.0066	0.0023	0.0197	0.0022	0.0025	0.0153	0.1612	0.0105	0.0158	0.0054	0.0936	0.0158	0.0064	0.0019	0.0028	0.0886	0.0968	0.0105	0.0105	0.0094	0.0221	0.0056	0.0153	0.1793
22	rs9332377	19955692	NA	NA	NA	NA	0.253753979735256	0.132756080473804	0.1368	0.0618	0.0066	0.002	0.0194	0.0023	0.0025	0.0149	0.1616	0.0105	0.0161	0.0054	0.0934	0.0159	0.0063	0.0019	0.0027	0.0893	0.0941	0.0104	0.0108	0.0092	0.0221	0.0056	0.0158	0.1799
22	rs165815	19959473	NA	NA	NA	NA	0.285232479935683	0.129335498023477	0.1368	0.062	0.0066	0.0019	0.0195	0.0023	0.0025	0.0147	0.1618	0.0105	0.0161	0.0053	0.0934	0.0158	0.0062	0.0019	0.0027	0.0893	0.0941	0.0105	0.0108	0.0092	0.022	0.0056	0.0159	0.18
22	rs2239395	19962203	NA	NA	NA	NA	0.292582750026875	0.129335498023477	0.137	0.062	0.0066	0.0019	0.0195	0.0023	0.0025	0.0147	0.1618	0.0105	0.0161	0.0053	0.0934	0.0158	0.0062	0.0018	0.0026	0.0893	0.0942	0.0104	0.0108	0.0092	0.0219	0.0056	0.0159	0.18
22	rs1110477	19962380	NA	NA	NA	NA	0.280795110120481	0.125504942557122	0.137	0.062	0.0066	0.0019	0.0195	0.0023	0.0025	0.0147	0.1618	0.0105	0.0161	0.0053	0.0934	0.0158	0.0062	0.0018	0.0026	0.0893	0.0942	0.0104	0.0108	0.0091	0.0219	0.0056	0.0159	0.18
22	rs9618723	19968597	NA	NA	NA	NA	0.2314885555718	0.126303135951984	0.1377	0.0621	0.0066	0.0018	0.0196	0.0022	0.0024	0.0146	0.1617	0.0104	0.0161	0.0054	0.0932	0.0158	0.0062	0.0018	0.0025	0.0898	0.0935	0.0104	0.0109	0.009	0.0219	0.0055	0.0159	0.1801
22	rs2240717	19969106	NA	NA	NA	NA	0.235185245173229	0.123209689104335	0.1377	0.0621	0.0067	0.0018	0.0196	0.0022	0.0024	0.0146	0.1615	0.0104	0.0161	0.0054	0.0932	0.0159	0.0062	0.0018	0.0025	0.0899	0.0934	0.0105	0.0109	0.009	0.022	0.0055	0.0159	0.1802
22	rs56138370	19979713	NA	NA	NA	NA	0.214667054054199	0.120755675245062	0.1377	0.0621	0.0066	0.0018	0.0196	0.0022	0.0024	0.0146	0.1616	0.0104	0.0161	0.0054	0.0932	0.0159	0.0062	0.0018	0.0025	0.0898	0.0935	0.0104	0.0109	0.009	0.022	0.0055	0.0159	0.1802
22	rs75767932	19982682	NA	NA	NA	NA	0.206125589087004	0.122682269843163	0.1376	0.0621	0.0066	0.0018	0.0196	0.0022	0.0024	0.0145	0.1617	0.0104	0.0161	0.0054	0.0932	0.0159	0.0062	0.0018	0.0025	0.0897	0.0935	0.0104	0.0109	0.009	0.022	0.0055	0.0159	0.1803
22	rs4819852	19988167	NA	NA	NA	NA	0.1916771591584	0.126658493928512	0.1375	0.0622	0.0066	0.0018	0.0196	0.0022	0.0024	0.0145	0.1619	0.0104	0.0162	0.0054	0.0931	0.0159	0.0062	0.0018	0.0025	0.0896	0.0936	0.0104	0.0109	0.0089	0.022	0.0055	0.0158	0.1805
22	rs2238795	19998655	NA	NA	NA	NA	0.169419056087554	0.134024591876907	0.1373	0.0622	0.0066	0.0018	0.0196	0.0021	0.0023	0.0144	0.1622	0.0104	0.0163	0.0055	0.093	0.0159	0.0063	0.0018	0.0024	0.0893	0.0938	0.0104	0.011	0.0088	0.0219	0.0056	0.0156	0.1809
22	rs9606210	20005258	NA	NA	NA	NA	0.239086607283448	0.104356314327584	0.1371	0.0625	0.0065	0.0018	0.0201	0.002	0.0024	0.0142	0.1625	0.0104	0.0163	0.0055	0.0925	0.0159	0.0066	0.0017	0.0024	0.0889	0.0938	0.0104	0.0111	0.0088	0.021	0.0055	0.0161	0.1811
22	rs79693817	20005259	NA	NA	NA	NA	0.23335408955678	0.101972173918207	0.1371	0.0625	0.0065	0.0018	0.0201	0.002	0.0024	0.0142	0.1625	0.0104	0.0163	0.0055	0.0925	0.0159	0.0066	0.0017	0.0024	0.0889	0.0936	0.0104	0.0111	0.0088	0.0213	0.0055	0.0161	0.1811
22	rs2518828	20011989	NA	NA	NA	NA	0.305415198652536	0.0738721523756238	0.1361	0.0621	0.0065	0.0018	0.0202	0.0018	0.0024	0.0141	0.1624	0.0106	0.0166	0.0053	0.0926	0.0161	0.0065	0.0016	0.0024	0.0887	0.0942	0.0106	0.0112	0.0087	0.0214	0.0055	0.0163	0.1816
22	rs2531718	20012968	NA	NA	NA	NA	0.313733309767436	0.0728679626828336	0.136	0.0621	0.0065	0.0018	0.0202	0.0018	0.0024	0.0141	0.1624	0.0106	0.0166	0.0053	0.0926	0.0161	0.0065	0.0016	0.0024	0.0887	0.0942	0.0106	0.0113	0.0087	0.0214	0.0055	0.0163	0.1816
22	rs5748504	20014152	NA	NA	NA	NA	0.327246269479488	0.0727249699591535	0.1359	0.0621	0.0065	0.0018	0.0203	0.0018	0.0024	0.014	0.1624	0.0106	0.0166	0.0053	0.0926	0.0161	0.0065	0.0016	0.0024	0.0887	0.0943	0.0106	0.0113	0.0087	0.0214	0.0055	0.0163	0.1816
22	rs2531724	20022296	NA	NA	NA	NA	0.302521971094808	0.06807173161209	0.1355	0.0622	0.0064	0.0018	0.0203	0.0018	0.0024	0.014	0.1624	0.0106	0.0166	0.0053	0.0928	0.0162	0.0066	0.0016	0.0024	0.0886	0.0943	0.0106	0.0113	0.0086	0.0213	0.0056	0.0163	0.1816
22	rs11703292	20025951	NA	NA	NA	NA	0.305464362046502	0.0622025491949414	0.134	0.0626	0.0063	0.0018	0.0204	0.0016	0.0023	0.014	0.1624	0.0107	0.0167	0.0054	0.0936	0.0165	0.0068	0.0017	0.0025	0.0886	0.0941	0.0105	0.0115	0.0084	0.0211	0.0058	0.0162	0.1817
22	rs440042	20045411	NA	NA	NA	NA	0.270970693870535	0.0721541595125049	0.1333	0.0623	0.0062	0.0017	0.0203	0.0015	0.0023	0.0139	0.1634	0.0108	0.0167	0.0054	0.0936	0.0166	0.0069	0.0019	0.0025	0.0885	0.0948	0.0104	0.0115	0.0083	0.0211	0.006	0.016	0.1813
22	rs5748515	20046344	NA	NA	NA	NA	0.246338459556362	0.0706646464046577	0.1332	0.0624	0.0062	0.0017	0.0203	0.0015	0.0023	0.0139	0.1632	0.0108	0.0167	0.0055	0.0936	0.0166	0.0069	0.0019	0.0025	0.0884	0.095	0.0104	0.0115	0.0083	0.0211	0.006	0.016	0.1814
22	rs74276823	20050019	NA	NA	NA	NA	0.222492376004917	0.0696086068536865	0.1332	0.0625	0.0061	0.0017	0.0202	0.0014	0.0022	0.0139	0.1632	0.0108	0.0168	0.0055	0.0937	0.0168	0.0069	0.002	0.0024	0.0884	0.0949	0.0104	0.0115	0.0083	0.021	0.006	0.016	0.1814
22	rs3804044	20052442	NA	NA	NA	NA	0.220716969369665	0.0701710063148475	0.1332	0.0625	0.0061	0.0017	0.0202	0.0014	0.0022	0.014	0.1632	0.0108	0.0168	0.0055	0.0937	0.0168	0.0069	0.002	0.0024	0.0884	0.0948	0.0104	0.0115	0.0083	0.0209	0.006	0.016	0.1814
22	rs406086	20057806	NA	NA	NA	NA	0.213250111731911	0.0686987256224412	0.1333	0.0626	0.0061	0.0017	0.0201	0.0014	0.0022	0.014	0.1632	0.0108	0.0169	0.0056	0.0938	0.0169	0.0069	0.0021	0.0024	0.0884	0.0946	0.0103	0.0115	0.0083	0.0208	0.006	0.0159	0.1813
22	rs116983927	20060137	NA	NA	NA	NA	0.208272537784572	0.0691180516422347	0.1332	0.0626	0.0061	0.0017	0.0201	0.0014	0.0022	0.014	0.1632	0.0108	0.0169	0.0056	0.0939	0.0169	0.0068	0.0021	0.0024	0.0884	0.0946	0.0103	0.0115	0.0083	0.0207	0.0061	0.0159	0.1813
22	rs35987994	20074006	NA	NA	NA	NA	0.199137618889441	0.0735846631205434	0.133	0.0626	0.006	0.0017	0.0201	0.0015	0.0022	0.0141	0.1632	0.0107	0.0171	0.0058	0.0942	0.0169	0.0068	0.0021	0.0023	0.0883	0.0945	0.0103	0.0116	0.0084	0.0207	0.0061	0.0159	0.1813
22	rs78201040	20084368	NA	NA	NA	NA	0.203203886617005	0.0710181248424649	0.1329	0.0626	0.006	0.0017	0.0201	0.0015	0.0022	0.0141	0.1633	0.0107	0.0171	0.0058	0.0943	0.0169	0.0068	0.0021	0.0023	0.0882	0.0945	0.0103	0.0116	0.0083	0.0207	0.0061	0.016	0.1813
22	rs59528277	20084821	NA	NA	NA	NA	0.205096355134818	0.0711597208539479	0.1328	0.0626	0.006	0.0017	0.0201	0.0015	0.0022	0.0141	0.1634	0.0107	0.0171	0.0058	0.0942	0.0169	0.0068	0.0021	0.0023	0.0882	0.0944	0.0103	0.0116	0.0083	0.0207	0.0061	0.016	0.1813
22	rs8139591	20093317	NA	NA	NA	NA	0.191867400170564	0.0713014336840054	0.1328	0.0626	0.006	0.0017	0.02	0.0015	0.0022	0.0141	0.1634	0.0107	0.0171	0.0058	0.0942	0.0169	0.0068	0.0021	0.0023	0.0882	0.0944	0.0103	0.0116	0.0083	0.0207	0.0061	0.016	0.1813
22	rs417309	20098544	NA	NA	NA	NA	0.188233625152851	0.0754615745563616	0.1328	0.0626	0.006	0.0017	0.02	0.0015	0.0022	0.0141	0.1634	0.0107	0.0171	0.0058	0.0942	0.0169	0.0068	0.0021	0.0023	0.0882	0.0943	0.0103	0.0116	0.0083	0.0207	0.0061	0.016	0.1813
22	rs9605067	20103263	NA	NA	NA	NA	0.188572601757081	0.0715852094895178	0.1328	0.0625	0.006	0.0017	0.02	0.0015	0.0023	0.0142	0.1632	0.0108	0.0172	0.006	0.094	0.017	0.0068	0.0021	0.0024	0.0882	0.094	0.0103	0.0116	0.0085	0.0207	0.0061	0.0161	0.1813
22	rs9605068	20103264	NA	NA	NA	NA	0.188761073167065	0.0735128629740161	0.1328	0.0625	0.006	0.0017	0.02	0.0015	0.0023	0.0142	0.1633	0.0107	0.0172	0.006	0.0941	0.017	0.0068	0.0021	0.0024	0.0881	0.094	0.0103	0.0116	0.0085	0.0207	0.0061	0.0162	0.1812
22	rs75031525	20122091	NA	NA	NA	NA	0.192210105884153	0.0647003949659433	0.1328	0.0624	0.006	0.0017	0.02	0.0015	0.0023	0.0142	0.1632	0.0108	0.0173	0.0061	0.094	0.017	0.0068	0.0021	0.0024	0.0881	0.0938	0.0103	0.0116	0.0086	0.0207	0.0061	0.0162	0.1812
22	rs175174	20127554	NA	NA	NA	NA	0.196465549667674	0.0620018437431966	0.1328	0.0624	0.006	0.0017	0.02	0.0015	0.0023	0.0142	0.1632	0.0108	0.0173	0.0061	0.0939	0.017	0.0068	0.0021	0.0024	0.0881	0.0937	0.0103	0.0116	0.0086	0.0207	0.0061	0.0162	0.1812
22	rs9605071	20139204	NA	NA	NA	NA	0.196504128630662	0.0691180516422347	0.1328	0.0624	0.0059	0.0017	0.0201	0.0015	0.0023	0.0143	0.1633	0.0107	0.0173	0.0061	0.0939	0.017	0.0068	0.0021	0.0024	0.088	0.0936	0.0103	0.0116	0.0086	0.0207	0.0061	0.0162	0.1811
22	rs649737	20144663	NA	NA	NA	NA	0.251445827350409	0.0533212210170156	0.133	0.0621	0.0057	0.0017	0.0204	0.0016	0.0024	0.0146	0.1639	0.0105	0.0173	0.0063	0.094	0.0171	0.0068	0.0021	0.0024	0.0877	0.0929	0.0104	0.0116	0.0088	0.0207	0.006	0.0162	0.1807
22	rs74670780	20156058	NA	NA	NA	NA	0.268945767648541	0.0664115023068583	0.1331	0.062	0.0058	0.0017	0.0203	0.0017	0.0024	0.0149	0.1638	0.0106	0.0173	0.0064	0.0943	0.0171	0.0068	0.0021	0.0024	0.0873	0.0924	0.0103	0.0115	0.0092	0.0209	0.0059	0.0161	0.1807
22	rs738026	20158333	NA	NA	NA	NA	0.275649860644226	0.0601418752513562	0.1331	0.062	0.0058	0.0017	0.0203	0.0017	0.0024	0.0149	0.1638	0.0106	0.0173	0.0064	0.0943	0.0171	0.0068	0.0021	0.0024	0.0872	0.0923	0.0103	0.0115	0.0093	0.0209	0.0059	0.016	0.1807
22	rs4474965	20165266	NA	NA	NA	NA	0.273050132417209	0.0713014336840054	0.1331	0.0619	0.0058	0.0018	0.0203	0.0017	0.0024	0.0149	0.1639	0.0106	0.0174	0.0064	0.0941	0.0171	0.0068	0.0022	0.0024	0.0875	0.0918	0.0102	0.0115	0.0093	0.0209	0.0059	0.0161	0.1805
22	rs117888625	20167010	NA	NA	NA	NA	0.266152073818582	0.0706646464046577	0.1331	0.0619	0.0058	0.0018	0.0203	0.0017	0.0024	0.015	0.164	0.0106	0.0174	0.0064	0.0941	0.0171	0.0068	0.0022	0.0024	0.0875	0.0917	0.0102	0.0115	0.0093	0.0209	0.0059	0.0162	0.1805
22	rs438798	20169499	NA	NA	NA	NA	0.250959042542698	0.0675164185192702	0.1331	0.0618	0.0058	0.0018	0.0203	0.0017	0.0024	0.015	0.164	0.0107	0.0174	0.0065	0.094	0.0171	0.0068	0.0022	0.0024	0.0877	0.0916	0.0102	0.0115	0.0093	0.0209	0.0059	0.0162	0.1804
22	rs618773	20171653	NA	NA	NA	NA	0.152313461590566	0.0642925244573774	0.1336	0.0618	0.0058	0.0021	0.02	0.0021	0.0025	0.0153	0.164	0.0109	0.0176	0.0068	0.0935	0.0169	0.0071	0.0023	0.0025	0.0884	0.0902	0.0101	0.0112	0.0096	0.021	0.0057	0.0161	0.1796
22	rs1640409	20179096	NA	NA	NA	NA	0.151482895014926	0.0751715551245121	0.1338	0.0617	0.0058	0.0022	0.0199	0.0021	0.0025	0.0153	0.1645	0.011	0.0177	0.0069	0.0933	0.0168	0.0072	0.0022	0.0025	0.0886	0.0897	0.01	0.0112	0.0097	0.0209	0.0057	0.016	0.1797
22	rs701446	20179255	NA	NA	NA	NA	0.150820376561441	0.0821069616922733	0.1337	0.0616	0.0058	0.0022	0.0198	0.0021	0.0025	0.0153	0.1645	0.011	0.0177	0.0069	0.0932	0.0168	0.0072	0.0022	0.0025	0.0887	0.0896	0.01	0.0112	0.0097	0.0207	0.0058	0.0161	0.1798
22	rs116924716	20181043	NA	NA	NA	NA	0.146783680304064	0.141080163726806	0.1337	0.0616	0.0058	0.0023	0.0198	0.0022	0.0025	0.0152	0.1645	0.0109	0.0178	0.007	0.0932	0.0168	0.0072	0.0023	0.0026	0.0892	0.089	0.01	0.0109	0.0098	0.0208	0.0058	0.0162	0.1796
22	rs917837	20181211	NA	NA	NA	NA	0.148056571912553	0.145170903389879	0.1336	0.0616	0.0058	0.0023	0.0198	0.0022	0.0025	0.0152	0.1645	0.0109	0.0178	0.007	0.0932	0.0168	0.0072	0.0023	0.0026	0.0892	0.0888	0.01	0.0109	0.0098	0.0208	0.0058	0.0162	0.1795
22	rs58263193	20182069	NA	NA	NA	NA	0.147435629324458	0.158657391375239	0.1336	0.0615	0.0059	0.0023	0.0198	0.0022	0.0025	0.0152	0.1645	0.011	0.0179	0.007	0.0932	0.0168	0.0074	0.0023	0.0027	0.0894	0.0885	0.01	0.0108	0.0099	0.0209	0.0058	0.0163	0.1794
22	rs625704	20185457	NA	NA	NA	NA	0.140421981042528	0.174156024337208	0.1335	0.0612	0.0059	0.0025	0.0196	0.0023	0.0026	0.0155	0.1644	0.011	0.018	0.0071	0.0929	0.0167	0.0075	0.0023	0.0027	0.0908	0.0878	0.01	0.0108	0.01	0.021	0.0058	0.0159	0.1788
22	rs672570	20189077	NA	NA	NA	NA	0.146295845561089	0.179366206051201	0.1334	0.0612	0.0059	0.0024	0.0196	0.0023	0.0026	0.0154	0.165	0.011	0.018	0.0071	0.093	0.0167	0.0075	0.0023	0.0027	0.0909	0.0878	0.0099	0.0108	0.01	0.0209	0.0058	0.0159	0.1785
22	rs62218156	20189408	NA	NA	NA	NA	0.147762247951308	0.189430596314054	0.1334	0.0612	0.0059	0.0024	0.0196	0.0023	0.0026	0.0154	0.165	0.011	0.018	0.0071	0.093	0.0167	0.0075	0.0023	0.0027	0.0909	0.0878	0.0099	0.0108	0.01	0.0209	0.0058	0.0159	0.1785
22	rs2098257	20190055	NA	NA	NA	NA	0.156236246700371	0.238651173414679	0.1334	0.0612	0.0059	0.0024	0.0196	0.0023	0.0026	0.0154	0.1649	0.011	0.018	0.0071	0.093	0.0167	0.0075	0.0023	0.0027	0.0908	0.0877	0.0099	0.0107	0.01	0.0209	0.0058	0.0159	0.1785
22	rs638150	20192586	NA	NA	NA	NA	0.17691646343472	0.268447995414765	0.1343	0.0614	0.0061	0.0026	0.0195	0.0023	0.0027	0.0155	0.1649	0.011	0.0182	0.0073	0.0921	0.0165	0.0077	0.0024	0.0028	0.0908	0.0865	0.01	0.0104	0.0101	0.021	0.0058	0.016	0.1784
22	rs17746115	20196046	NA	NA	NA	NA	0.246688846778303	0.235777369120738	0.1349	0.0608	0.0063	0.003	0.0195	0.0024	0.0029	0.0157	0.1651	0.0111	0.0184	0.0076	0.0909	0.0167	0.0079	0.0024	0.0031	0.091	0.0851	0.0102	0.0105	0.0103	0.0212	0.0057	0.0158	0.1775
22	rs1000539	20202729	NA	NA	NA	NA	0.279152434454256	0.229297815507276	0.1354	0.0604	0.0065	0.0033	0.0194	0.0025	0.003	0.0158	0.1654	0.0115	0.0184	0.0078	0.0901	0.0167	0.0079	0.0025	0.0033	0.0912	0.084	0.0102	0.0105	0.0104	0.0214	0.0056	0.0156	0.1771
22	rs5748552	20202959	NA	NA	NA	NA	0.29085555838	0.258393372625069	0.1354	0.0602	0.0066	0.0034	0.0194	0.0026	0.0031	0.0158	0.1655	0.0115	0.0184	0.0078	0.09	0.0168	0.0079	0.0025	0.0034	0.0913	0.0838	0.0102	0.0106	0.0105	0.0214	0.0056	0.0156	0.177
22	rs5748554	20209030	NA	NA	NA	NA	0.313484044734949	0.109272280801697	0.1347	0.0597	0.0067	0.0038	0.0201	0.003	0.0036	0.0164	0.1674	0.0119	0.0189	0.0077	0.0897	0.0175	0.0081	0.0032	0.0039	0.0925	0.0816	0.0102	0.0108	0.0105	0.0221	0.0057	0.0154	0.1707
22	rs9605090	20214783	NA	NA	NA	NA	0.374358556171456	0.0324538657468023	0.1346	0.0596	0.0067	0.0039	0.0202	0.0031	0.0037	0.0164	0.1678	0.012	0.019	0.0076	0.0897	0.0175	0.0081	0.0034	0.004	0.0927	0.0811	0.0104	0.0109	0.0107	0.0222	0.0057	0.0153	0.1693
22	rs701434	20214899	NA	NA	NA	NA	0.379402761756163	0.0488316151113973	0.1347	0.0596	0.0068	0.0039	0.0202	0.0031	0.0037	0.0164	0.1677	0.0121	0.019	0.0076	0.0897	0.0176	0.0082	0.0034	0.004	0.0927	0.0811	0.0104	0.0109	0.0107	0.0222	0.0057	0.0153	0.169
22	rs5748561	20216804	NA	NA	NA	NA	0.459982831645833	0.0249341414783909	0.1332	0.0606	0.0069	0.004	0.0207	0.0034	0.0042	0.0166	0.1677	0.0126	0.0195	0.0077	0.0897	0.0179	0.0081	0.0035	0.0043	0.0931	0.0786	0.0108	0.0113	0.0107	0.0225	0.0059	0.0152	0.167
22	rs56310064	20218260	NA	NA	NA	NA	0.341891127537429	0.0357911070977267	0.1332	0.0608	0.0071	0.004	0.0204	0.0034	0.0043	0.0168	0.1657	0.0131	0.0195	0.0077	0.0903	0.018	0.0082	0.0037	0.0043	0.0939	0.0781	0.0109	0.0113	0.0108	0.0227	0.0064	0.0149	0.1662
22	rs7293032	20219648	NA	NA	NA	NA	0.250516958980521	0.0187850094271995	0.1335	0.0609	0.0072	0.004	0.0205	0.0035	0.0045	0.0169	0.1646	0.0134	0.0196	0.0077	0.0906	0.0181	0.0082	0.0038	0.0044	0.0946	0.0777	0.0109	0.0114	0.0103	0.0228	0.0063	0.0148	0.1656
22	rs1076449	20220111	NA	NA	NA	NA	0.271247456354077	0.0613348109297567	0.1334	0.061	0.0072	0.004	0.0206	0.0035	0.0045	0.017	0.1645	0.0135	0.0196	0.0077	0.0907	0.0181	0.0081	0.0038	0.0043	0.0947	0.0774	0.0109	0.0113	0.0102	0.0229	0.0063	0.0148	0.1657
22	rs9618757	20222641	NA	NA	NA	NA	0.13104198905076	0.00724375751520087	0.1331	0.0612	0.0075	0.0041	0.0209	0.0037	0.0049	0.0173	0.1633	0.0138	0.0195	0.0081	0.0905	0.0179	0.0083	0.004	0.0046	0.0948	0.0769	0.0109	0.0109	0.0101	0.023	0.0067	0.0143	0.1651
22	rs113434912	20222915	NA	NA	NA	NA	0.126230158134413	0.011257299455546	0.133	0.0612	0.0074	0.0041	0.0209	0.0038	0.005	0.0173	0.1634	0.0138	0.0196	0.0081	0.0905	0.0178	0.0084	0.004	0.0047	0.0949	0.0769	0.0108	0.0109	0.01	0.023	0.0067	0.0143	0.1649
22	rs855075	20223025	NA	NA	NA	NA	0.121149811936579	0.00534277386279771	0.1329	0.0612	0.0074	0.0041	0.0209	0.0038	0.005	0.0173	0.1634	0.0138	0.0196	0.0081	0.0905	0.0178	0.0084	0.004	0.0047	0.0949	0.077	0.0108	0.0109	0.01	0.023	0.0067	0.0143	0.1649
22	rs78851436	20223508	NA	NA	NA	NA	0.111148818574497	0.0104337750864536	0.1328	0.0612	0.0075	0.0041	0.0209	0.0038	0.005	0.0174	0.1635	0.0138	0.0196	0.0082	0.0903	0.0178	0.0084	0.004	0.0047	0.0949	0.077	0.0108	0.0108	0.01	0.0231	0.0068	0.0143	0.1649
22	rs701431	20226455	NA	NA	NA	NA	0.0554525692546087	0.00623306115034961	0.1323	0.0609	0.0076	0.004	0.0206	0.0041	0.0054	0.0176	0.1634	0.0141	0.0196	0.0083	0.0894	0.0182	0.0083	0.0042	0.005	0.0945	0.0773	0.0107	0.0102	0.0101	0.0234	0.0069	0.0145	0.1647
22	rs34909867	20233231	NA	NA	NA	NA	0.0701820292757337	0.0109004539062345	0.132	0.0613	0.0079	0.004	0.0201	0.0044	0.0057	0.0177	0.1637	0.0142	0.0199	0.0089	0.0891	0.0182	0.0082	0.0044	0.0052	0.0937	0.0774	0.0107	0.0096	0.0102	0.0235	0.0071	0.0143	0.1639
22	rs701427	20233268	NA	NA	NA	NA	0.0698128470071402	0.00969769318322513	0.132	0.0613	0.008	0.004	0.0201	0.0044	0.0057	0.0177	0.1637	0.0142	0.0199	0.0089	0.0891	0.0182	0.0082	0.0044	0.0052	0.0937	0.0774	0.0107	0.0096	0.0102	0.0235	0.0071	0.0143	0.1639
22	rs9606293	20233865	NA	NA	NA	NA	0.073012520390987	0.0103761737012099	0.1321	0.0613	0.0079	0.004	0.0201	0.0044	0.0057	0.0177	0.1637	0.0142	0.0199	0.0089	0.089	0.0182	0.0082	0.0045	0.0052	0.0938	0.0772	0.0107	0.0096	0.0102	0.0234	0.0071	0.0143	0.164
22	rs887765	20234817	NA	NA	NA	NA	0.0718799403229598	0.00975333429757288	0.132	0.0614	0.008	0.004	0.0201	0.0044	0.0057	0.0177	0.1636	0.0142	0.0199	0.009	0.0891	0.0182	0.0082	0.0045	0.0052	0.0938	0.0773	0.0107	0.0096	0.0102	0.0234	0.0071	0.0143	0.1638
22	rs1567871	20241160	NA	NA	NA	NA	0.0894418105494577	0.0127430628640158	0.1318	0.0615	0.008	0.0041	0.0202	0.0044	0.0059	0.0176	0.1638	0.0143	0.0199	0.0093	0.0895	0.0183	0.0082	0.0045	0.0052	0.0936	0.0775	0.0106	0.0096	0.0103	0.0235	0.0072	0.0143	0.1621
22	rs78055866	20244259	NA	NA	NA	NA	0.0944002452642063	0.0156367713903019	0.1314	0.0614	0.008	0.0042	0.0201	0.0045	0.006	0.0175	0.1636	0.0143	0.02	0.0095	0.0899	0.0183	0.0083	0.0046	0.0052	0.0935	0.078	0.0106	0.0096	0.0104	0.0237	0.0074	0.0143	0.1608
22	rs8136268	20244815	NA	NA	NA	NA	0.102065031917867	0.0195668380103398	0.1314	0.0614	0.008	0.0042	0.0201	0.0046	0.006	0.0175	0.1633	0.0143	0.02	0.0097	0.0901	0.0184	0.0084	0.0046	0.0052	0.0935	0.0781	0.0105	0.0096	0.0104	0.0236	0.0074	0.0144	0.1605
22	rs4819879	20245174	NA	NA	NA	NA	0.113446266452495	0.0269680397768315	0.1312	0.0613	0.008	0.0042	0.02	0.0046	0.0061	0.0176	0.1633	0.0143	0.02	0.0097	0.0903	0.0184	0.0083	0.0046	0.0052	0.0937	0.0781	0.0104	0.0096	0.0105	0.0237	0.0075	0.0144	0.1603
22	rs855050	20248391	NA	NA	NA	NA	0.130768429239794	0.0590243768754411	0.1298	0.0612	0.0076	0.0045	0.0202	0.0051	0.0063	0.0175	0.1638	0.0143	0.0196	0.0102	0.0906	0.0186	0.0086	0.0046	0.0048	0.093	0.0781	0.0105	0.0096	0.0106	0.0237	0.0079	0.0141	0.16
22	rs117954831	20248996	NA	NA	NA	NA	0.176009718637259	0.0953477608535485	0.1296	0.0612	0.0076	0.0045	0.0202	0.0052	0.0063	0.0175	0.164	0.0143	0.0197	0.0102	0.0907	0.0186	0.0086	0.0046	0.0048	0.093	0.078	0.0105	0.0096	0.0106	0.0237	0.008	0.0141	0.1597
22	rs34141746	20258194	NA	NA	NA	NA	0.256163110401529	0.291263381897018	0.1289	0.0612	0.0081	0.0045	0.0198	0.0058	0.0065	0.0173	0.1639	0.0139	0.0191	0.0109	0.0904	0.0181	0.0096	0.0048	0.0047	0.0925	0.0786	0.0106	0.0094	0.0107	0.0238	0.0084	0.0139	0.1591
22	rs9606305	20258973	NA	NA	NA	NA	0.223196473117255	0.270058579638946	0.1288	0.0612	0.0082	0.0045	0.0198	0.0058	0.0065	0.0172	0.1639	0.0139	0.019	0.011	0.0905	0.018	0.0097	0.0048	0.0047	0.0925	0.0787	0.0106	0.0092	0.0107	0.0238	0.0085	0.0139	0.1591
22	rs854936	20260814	NA	NA	NA	NA	0.277468228954964	0.297292378186107	0.1284	0.061	0.008	0.0046	0.0196	0.0059	0.0065	0.0172	0.1634	0.0138	0.0189	0.0112	0.0909	0.0179	0.0097	0.0048	0.0047	0.0928	0.0794	0.0104	0.0092	0.0107	0.0239	0.0089	0.0137	0.1589
22	rs855060	20262166	NA	NA	NA	NA	0.378358210247469	0.387034799202471	0.128	0.0609	0.008	0.0046	0.0196	0.0059	0.0066	0.0172	0.1631	0.0137	0.019	0.0113	0.0909	0.0179	0.0098	0.0047	0.0048	0.0931	0.0795	0.0105	0.0091	0.0107	0.024	0.0089	0.0137	0.1589
22	rs855061	20267213	NA	NA	NA	NA	0.420752577860702	0.511485467607265	0.1267	0.0606	0.0082	0.0048	0.0197	0.0061	0.0068	0.0173	0.1619	0.0137	0.0191	0.0117	0.0909	0.0179	0.0101	0.0047	0.0049	0.0928	0.0802	0.0107	0.0091	0.0108	0.0241	0.0091	0.0138	0.1588
22	rs854950	20267271	NA	NA	NA	NA	0.395808064931667	0.51038310376115	0.1267	0.0605	0.0083	0.0049	0.0197	0.0062	0.0068	0.0174	0.1623	0.0137	0.019	0.0117	0.0902	0.0179	0.0101	0.0047	0.005	0.0929	0.0801	0.0107	0.0091	0.0108	0.024	0.0091	0.0138	0.1589
22	rs5993948	20271287	NA	NA	NA	NA	0.522278052310459	0.786814039963275	0.1255	0.0608	0.0085	0.005	0.0196	0.0063	0.0068	0.0172	0.1611	0.0136	0.019	0.0118	0.0904	0.018	0.0102	0.0046	0.0051	0.0922	0.0808	0.0106	0.009	0.0109	0.024	0.0094	0.0138	0.16
22	rs117755631	20272957	NA	NA	NA	NA	0.685214061818413	1.1999281464769	0.1248	0.061	0.0086	0.005	0.0196	0.0064	0.0069	0.0172	0.1602	0.0137	0.019	0.0119	0.0909	0.018	0.0102	0.0046	0.0052	0.0914	0.081	0.0105	0.009	0.0109	0.0241	0.0095	0.0139	0.1604
22	rs855064	20278529	NA	NA	NA	NA	0.635683377916094	1.31892741358103	0.1211	0.0618	0.0092	0.0053	0.0197	0.0067	0.0073	0.0169	0.1559	0.014	0.0188	0.0125	0.093	0.0183	0.0103	0.0046	0.0057	0.0884	0.0819	0.0104	0.0089	0.0112	0.0246	0.0104	0.0148	0.1622
22	rs75341343	20280634	NA	NA	NA	NA	0.704606017266776	1.44387401291862	0.1208	0.0622	0.0092	0.0054	0.0197	0.0067	0.0073	0.0167	0.1553	0.014	0.0187	0.0126	0.0935	0.0183	0.0103	0.0045	0.0057	0.0874	0.0819	0.0104	0.0088	0.0112	0.0246	0.0104	0.015	0.1631
22	rs7287659	20282243	NA	NA	NA	NA	0.667002219740236	1.35974705151901	0.1207	0.0621	0.0091	0.0054	0.0197	0.0068	0.0073	0.0167	0.1552	0.014	0.0187	0.0127	0.0935	0.0183	0.0103	0.0045	0.0057	0.0874	0.082	0.0104	0.0088	0.0113	0.0247	0.0105	0.015	0.1631
22	rs5993955	20283228	NA	NA	NA	NA	0.639428148896701	1.31808625040584	0.1205	0.0622	0.0091	0.0054	0.0197	0.0068	0.0073	0.0167	0.1552	0.014	0.0187	0.0127	0.0936	0.0183	0.0103	0.0045	0.0058	0.0875	0.0821	0.0104	0.0088	0.0113	0.0247	0.0105	0.015	0.1628
22	rs17757179	20283560	NA	NA	NA	NA	0.646876584220257	1.34133548815177	0.1205	0.0622	0.0091	0.0054	0.0198	0.0068	0.0073	0.0167	0.1553	0.014	0.0187	0.0127	0.0936	0.0183	0.0103	0.0045	0.0058	0.0874	0.0821	0.0104	0.0088	0.0113	0.0247	0.0105	0.015	0.1628
22	rs117170873	20284656	NA	NA	NA	NA	0.653863785529508	1.3421791339548	0.1204	0.0622	0.009	0.0054	0.0197	0.0068	0.0073	0.0167	0.1554	0.014	0.0186	0.0127	0.0937	0.0183	0.0102	0.0045	0.0058	0.0874	0.0821	0.0104	0.0088	0.0113	0.0247	0.0105	0.015	0.1631
22	rs741413	20286099	NA	NA	NA	NA	0.649653125865248	1.26077006262579	0.1203	0.0623	0.0089	0.0054	0.0197	0.0068	0.0073	0.0167	0.1554	0.014	0.0186	0.0127	0.0938	0.0183	0.0102	0.0045	0.0058	0.0873	0.0821	0.0103	0.0088	0.0113	0.0247	0.0105	0.0149	0.1635
22	rs2904577	20293625	NA	NA	NA	NA	0.723340992214674	1.4481445754929	0.1203	0.0622	0.0089	0.0055	0.0197	0.0068	0.0072	0.0167	0.1552	0.014	0.0186	0.0127	0.094	0.0183	0.0102	0.0045	0.0058	0.0871	0.0819	0.0103	0.0088	0.0113	0.0246	0.0105	0.015	0.1636
22	rs2280117	20306993	NA	NA	NA	NA	0.677350864654211	1.45446874256338	0.1204	0.0622	0.0089	0.0056	0.0197	0.0068	0.0072	0.0167	0.1553	0.014	0.0183	0.0126	0.0941	0.0183	0.0102	0.0045	0.0058	0.087	0.0818	0.0104	0.0088	0.0113	0.0246	0.0105	0.015	0.1637
22	rs7287644	20311646	NA	NA	NA	NA	0.773202212253013	1.51915588460506	0.1205	0.0622	0.0089	0.0056	0.0196	0.0068	0.0072	0.0167	0.1552	0.014	0.0184	0.0126	0.0941	0.0183	0.0102	0.0045	0.0058	0.087	0.0818	0.0104	0.0088	0.0113	0.0246	0.0105	0.015	0.1638
22	rs5753493	20708685	NA	NA	NA	NA	2.34909216058153	6.80002450828972	0.1288	0.0653	0.0071	0.0035	0.0177	0.0044	0.0041	0.0175	0.155	0.0127	0.0166	0.0113	0.1021	0.017	0.0075	0.0036	0.0038	0.0835	0.0836	0.0106	0.0072	0.009	0.0216	0.0085	0.0149	0.1767
22	rs3827282	20718116	NA	NA	NA	NA	2.39710140896633	6.95718708911495	0.1293	0.0654	0.007	0.0034	0.0176	0.0043	0.0039	0.0173	0.1553	0.0126	0.0165	0.0112	0.1022	0.0169	0.0074	0.0035	0.0038	0.0835	0.084	0.0106	0.0071	0.0089	0.0215	0.0084	0.0149	0.1769
22	rs6003971	20733495	NA	NA	NA	NA	0.335455871698807	1.23610397137404	0.1327	0.0657	0.0066	0.0028	0.0171	0.0034	0.003	0.0165	0.157	0.0123	0.0162	0.0105	0.103	0.0164	0.0069	0.0033	0.0033	0.0835	0.0869	0.0109	0.0069	0.0086	0.021	0.008	0.0147	0.1785
22	rs78154936	20744977	NA	NA	NA	NA	0.308965658263482	1.17086196591285	0.1328	0.0657	0.0065	0.0028	0.0171	0.0033	0.003	0.0164	0.1573	0.0123	0.0162	0.0104	0.103	0.0164	0.0069	0.0032	0.0033	0.0835	0.0872	0.0108	0.0069	0.0086	0.0208	0.0079	0.0146	0.1787
22	rs362125	20745201	NA	NA	NA	NA	0.305907020965537	1.16921431244264	0.1328	0.0657	0.0065	0.0028	0.0171	0.0033	0.003	0.0164	0.1573	0.0123	0.0162	0.0104	0.1029	0.0164	0.0069	0.0032	0.0033	0.0835	0.0873	0.0108	0.0069	0.0086	0.0208	0.0079	0.0146	0.1787
22	rs35012563	20749042	NA	NA	NA	NA	0.296827722164888	1.19149251116707	0.133	0.0658	0.0065	0.0028	0.0171	0.0033	0.003	0.0165	0.1573	0.0122	0.0162	0.0104	0.1029	0.0164	0.0069	0.0032	0.0031	0.0835	0.0873	0.0108	0.007	0.0086	0.0208	0.0078	0.0146	0.1788
22	rs75106793	20751280	NA	NA	NA	NA	0.291190973983203	1.12472368638691	0.1333	0.0658	0.0065	0.0028	0.0171	0.0032	0.0029	0.0165	0.1573	0.0122	0.0162	0.0104	0.1029	0.0163	0.0068	0.0032	0.0031	0.0836	0.0875	0.0108	0.007	0.0085	0.0207	0.0076	0.0146	0.1789
22	rs361852	20752648	NA	NA	NA	NA	0.282631617810356	1.07957821136147	0.1334	0.0658	0.0065	0.0027	0.0171	0.0032	0.0029	0.0165	0.1573	0.0122	0.0162	0.0104	0.1029	0.0163	0.0068	0.0032	0.003	0.0836	0.0876	0.0108	0.007	0.0085	0.0207	0.0076	0.0146	0.1789
22	rs361860	20754039	NA	NA	NA	NA	0.288322679051496	1.07730562313539	0.1335	0.0658	0.0065	0.0027	0.017	0.0032	0.0029	0.0165	0.1573	0.0122	0.0162	0.0104	0.1029	0.0163	0.0068	0.0032	0.003	0.0836	0.0875	0.0108	0.007	0.0085	0.0207	0.0075	0.0146	0.179
22	rs361603	20765989	NA	NA	NA	NA	0.24910515995634	0.86005309647304	0.1342	0.0658	0.0062	0.0026	0.0171	0.003	0.0027	0.0165	0.1572	0.0122	0.0161	0.0101	0.1027	0.0163	0.0067	0.003	0.0029	0.084	0.0882	0.0109	0.0071	0.0084	0.0207	0.0074	0.0147	0.1794
22	rs73879356	20767303	NA	NA	NA	NA	0.234673427695671	0.801626795434755	0.1344	0.0657	0.0062	0.0025	0.0171	0.0029	0.0026	0.0165	0.1571	0.0122	0.0161	0.01	0.1027	0.0163	0.0067	0.003	0.0028	0.0842	0.0886	0.011	0.0071	0.0084	0.0207	0.0074	0.0147	0.1792
22	rs5762058	20767717	NA	NA	NA	NA	0.229462899115883	0.739727982529079	0.1344	0.0657	0.0062	0.0025	0.0171	0.0029	0.0026	0.0165	0.1571	0.0122	0.0161	0.0099	0.1029	0.0163	0.0067	0.003	0.0028	0.0844	0.0883	0.011	0.0071	0.0084	0.0207	0.0074	0.0148	0.1792
22	rs1771145	20775167	NA	NA	NA	NA	0.139757111759992	0.588942040111082	0.1345	0.0656	0.006	0.0024	0.0171	0.0027	0.0026	0.0162	0.1574	0.0121	0.016	0.0095	0.1026	0.0164	0.0074	0.0027	0.0027	0.085	0.0883	0.0108	0.0072	0.0085	0.0207	0.0071	0.015	0.1792
22	rs1771147	20775274	NA	NA	NA	NA	0.140802754373776	0.605551373618179	0.1345	0.0656	0.006	0.0024	0.0171	0.0027	0.0026	0.0161	0.1575	0.0121	0.016	0.0095	0.1026	0.0164	0.0074	0.0027	0.0027	0.0852	0.0884	0.0108	0.0072	0.0085	0.0207	0.0071	0.015	0.1791
22	rs874101	20779768	NA	NA	NA	NA	0.150357636754725	0.604976809046105	0.1342	0.0654	0.0061	0.0023	0.0171	0.0026	0.0026	0.0161	0.1578	0.0124	0.016	0.0095	0.1031	0.0164	0.0075	0.0027	0.0027	0.0851	0.0881	0.0108	0.0074	0.0087	0.0204	0.0072	0.0151	0.179
22	rs9680797	20780296	NA	NA	NA	NA	0.150027624103646	0.621980483662419	0.1342	0.0654	0.0061	0.0022	0.0171	0.0026	0.0026	0.0161	0.1579	0.0124	0.016	0.0095	0.1029	0.0165	0.0075	0.0027	0.0027	0.0851	0.088	0.0108	0.0074	0.0087	0.0204	0.0072	0.0152	0.179
22	rs12152201	20781371	NA	NA	NA	NA	0.147402991080977	0.630378716855373	0.1342	0.0654	0.006	0.0022	0.0171	0.0026	0.0026	0.016	0.158	0.0125	0.016	0.0094	0.1029	0.0165	0.0076	0.0027	0.0027	0.0852	0.088	0.0108	0.0074	0.0087	0.0204	0.0072	0.0152	0.179
22	rs5997411	20783485	NA	NA	NA	NA	0.142523869491599	0.566216487456647	0.1344	0.0653	0.006	0.0022	0.0171	0.0026	0.0026	0.0159	0.1582	0.0125	0.016	0.0094	0.1027	0.0165	0.0076	0.0027	0.0027	0.0852	0.0879	0.0108	0.0074	0.0087	0.0204	0.0071	0.0153	0.179
22	rs1005640	20789074	NA	NA	NA	NA	0.129435995417246	0.539935502754206	0.1342	0.0655	0.006	0.0022	0.0171	0.0025	0.0026	0.0159	0.159	0.0126	0.0159	0.0092	0.103	0.0165	0.0076	0.0026	0.0026	0.0853	0.0874	0.0107	0.0075	0.0086	0.0203	0.007	0.0153	0.1792
22	rs12628193	20791438	NA	NA	NA	NA	0.130404219958189	0.572586137543099	0.1339	0.0655	0.006	0.0022	0.0171	0.0025	0.0026	0.0159	0.1593	0.0126	0.0158	0.0091	0.1032	0.0166	0.0076	0.0025	0.0026	0.0854	0.0873	0.0106	0.0076	0.0086	0.0202	0.007	0.0153	0.1792
22	rs1035239	20793914	NA	NA	NA	NA	0.124837378204238	0.499529765467314	0.1339	0.066	0.006	0.002	0.0171	0.0026	0.0026	0.0158	0.1596	0.0127	0.0157	0.0087	0.1041	0.0167	0.0074	0.0025	0.0025	0.0851	0.0872	0.0105	0.0076	0.0085	0.02	0.0066	0.0153	0.1793
22	rs77467662	20797460	NA	NA	NA	NA	0.130192047985379	0.554654453264285	0.1329	0.0666	0.006	0.002	0.0172	0.0026	0.0026	0.0159	0.1596	0.0129	0.0157	0.0086	0.1046	0.0169	0.0074	0.0025	0.0025	0.0851	0.0868	0.0104	0.0076	0.0083	0.0199	0.0065	0.0153	0.1795
22	rs76649694	20806397	NA	NA	NA	NA	0.130981168137706	0.55760989768444	0.1329	0.0666	0.006	0.002	0.0172	0.0026	0.0026	0.0159	0.1596	0.0129	0.0158	0.0086	0.1047	0.0169	0.0074	0.0025	0.0025	0.0851	0.0868	0.0104	0.0076	0.0083	0.0199	0.0065	0.0153	0.1795
22	rs75125763	20810752	NA	NA	NA	NA	0.130192047985379	0.566781976218896	0.1328	0.0666	0.006	0.002	0.0173	0.0026	0.0026	0.0159	0.1596	0.0129	0.0158	0.0086	0.1047	0.0169	0.0074	0.0025	0.0025	0.0851	0.0868	0.0104	0.0076	0.0083	0.0199	0.0065	0.0153	0.1795
22	rs78490140	20827099	NA	NA	NA	NA	0.12721367880066	0.50103743150804	0.1326	0.0668	0.006	0.002	0.0173	0.0026	0.0026	0.0159	0.1595	0.013	0.0158	0.0086	0.1047	0.017	0.0074	0.0025	0.0025	0.0851	0.0866	0.0104	0.0076	0.0083	0.0199	0.0066	0.0153	0.1795
22	rs5754661	20832336	NA	NA	NA	NA	0.122254843464384	0.461014564873669	0.1325	0.0668	0.006	0.002	0.0173	0.0026	0.0026	0.0159	0.1595	0.013	0.0158	0.0086	0.1048	0.017	0.0074	0.0025	0.0025	0.0851	0.0866	0.0104	0.0076	0.0083	0.0199	0.0066	0.0154	0.1795
22	rs75179603	20839810	NA	NA	NA	NA	0.121905224938438	0.461148764557849	0.1324	0.0668	0.006	0.002	0.0173	0.0026	0.0026	0.0159	0.1595	0.013	0.0158	0.0086	0.1047	0.017	0.0075	0.0024	0.0025	0.0851	0.0866	0.0104	0.0076	0.0083	0.0199	0.0066	0.0153	0.1795
22	rs165613	20843885	NA	NA	NA	NA	0.104721194126204	0.442594329773925	0.1321	0.0669	0.0061	0.002	0.0174	0.0026	0.0026	0.0159	0.1594	0.013	0.0158	0.0086	0.1047	0.0171	0.0074	0.0024	0.0025	0.0852	0.0867	0.0104	0.0077	0.0083	0.0199	0.0066	0.0154	0.1796
22	rs12484813	20844663	NA	NA	NA	NA	0.104827264046854	0.453248588211862	0.1321	0.0669	0.0061	0.002	0.0174	0.0026	0.0026	0.0159	0.1594	0.013	0.0158	0.0086	0.1047	0.0171	0.0074	0.0024	0.0025	0.0851	0.0867	0.0104	0.0078	0.0083	0.0199	0.0066	0.0154	0.1795
22	rs4821372	20846641	NA	NA	NA	NA	0.10461519096689	0.471242754429821	0.1321	0.0669	0.0061	0.002	0.0174	0.0026	0.0026	0.0159	0.1594	0.013	0.0158	0.0086	0.1047	0.0171	0.0074	0.0024	0.0025	0.0851	0.0867	0.0104	0.0078	0.0083	0.0199	0.0066	0.0154	0.1795
22	rs738092	20860931	NA	NA	NA	NA	0.07254971140468	0.46598675417781	0.1318	0.0671	0.0061	0.0023	0.0175	0.0026	0.0026	0.0158	0.1592	0.0131	0.0159	0.0088	0.1042	0.0172	0.0074	0.0024	0.0026	0.0853	0.0868	0.0101	0.0079	0.0083	0.02	0.0068	0.0153	0.1792
22	rs5750324	20862646	NA	NA	NA	NA	0.0725917060660666	0.462222730471199	0.1317	0.0671	0.0061	0.0024	0.0174	0.0026	0.0026	0.0157	0.1592	0.0131	0.0159	0.0088	0.1041	0.0172	0.0074	0.0024	0.0026	0.0853	0.0869	0.0101	0.0079	0.0083	0.02	0.0068	0.0153	0.1793
22	rs2014654	20872855	NA	NA	NA	NA	0.0645820510867486	0.455387457505408	0.1313	0.0669	0.0061	0.0026	0.0175	0.0027	0.0026	0.0158	0.159	0.0131	0.0159	0.0088	0.1035	0.0173	0.0075	0.0026	0.0027	0.0854	0.0867	0.0101	0.0081	0.0083	0.0199	0.0069	0.0154	0.1793
22	rs1110462	20881385	NA	NA	NA	NA	0.0661905408005934	0.418872063643265	0.1311	0.0669	0.0061	0.0028	0.0175	0.0027	0.0026	0.0158	0.1589	0.0132	0.0158	0.0088	0.1032	0.0174	0.0076	0.0026	0.0027	0.0854	0.0866	0.0101	0.0082	0.0083	0.0199	0.0069	0.0154	0.1793
22	rs11090206	20881678	NA	NA	NA	NA	0.0656777195110471	0.415996947968664	0.1311	0.0669	0.0061	0.0028	0.0175	0.0027	0.0026	0.0158	0.1589	0.0132	0.0158	0.0088	0.1032	0.0174	0.0076	0.0026	0.0028	0.0854	0.0866	0.0101	0.0082	0.0083	0.0199	0.0069	0.0154	0.1793
22	rs11703918	20889102	NA	NA	NA	NA	0.0662696685829814	0.4736737695851	0.131	0.0668	0.0062	0.0029	0.0176	0.0027	0.0026	0.0158	0.159	0.0132	0.0158	0.0089	0.1028	0.0174	0.0077	0.0027	0.0028	0.0854	0.0865	0.0101	0.0083	0.0083	0.0199	0.007	0.0155	0.1792
22	rs1075339	20906367	NA	NA	NA	NA	0.0726967617231868	0.545671271727352	0.1308	0.0667	0.0062	0.003	0.0176	0.0028	0.0025	0.0158	0.159	0.0132	0.0159	0.0089	0.1025	0.0174	0.0077	0.0028	0.0029	0.0853	0.0864	0.0101	0.0084	0.0083	0.02	0.0071	0.0155	0.1791
22	rs115069799	20910482	NA	NA	NA	NA	0.0744124189196024	0.584379691336892	0.1307	0.0667	0.0063	0.0031	0.0177	0.0028	0.0025	0.0158	0.159	0.0133	0.0159	0.0089	0.1022	0.0174	0.0078	0.0028	0.0029	0.0853	0.0863	0.0101	0.0085	0.0083	0.02	0.0071	0.0155	0.1791
22	rs5759314	20927716	NA	NA	NA	NA	0.0750758988584313	0.585804508730541	0.1306	0.0667	0.0063	0.0031	0.0177	0.0028	0.0025	0.0158	0.159	0.0133	0.0159	0.009	0.102	0.0174	0.0078	0.0029	0.0029	0.0853	0.0862	0.01	0.0085	0.0083	0.0201	0.0072	0.0155	0.179
22	rs165674	20928809	NA	NA	NA	NA	0.0855122950932226	0.572869634403749	0.1306	0.0667	0.0063	0.0031	0.0178	0.0027	0.0024	0.0161	0.159	0.0134	0.016	0.009	0.1019	0.0174	0.0078	0.0029	0.0029	0.0853	0.0861	0.01	0.0086	0.0083	0.02	0.0072	0.0155	0.1789
22	rs165591	20946302	NA	NA	NA	NA	0.157692759135066	0.749215153526642	0.1308	0.0664	0.0064	0.0034	0.0178	0.0028	0.0024	0.016	0.1588	0.0136	0.0159	0.0089	0.1015	0.0172	0.0081	0.003	0.0031	0.0848	0.0855	0.0101	0.0088	0.0085	0.0201	0.0074	0.0155	0.1787
22	rs177427	20947367	NA	NA	NA	NA	0.228411785506564	1.1077338356943	0.1308	0.0664	0.0064	0.0035	0.0179	0.0027	0.0025	0.016	0.1588	0.0138	0.0159	0.0089	0.1012	0.0173	0.0081	0.0029	0.0033	0.0847	0.0855	0.0101	0.0089	0.0085	0.0202	0.0075	0.0155	0.1785
22	rs4822328	20950328	NA	NA	NA	NA	0.0496201563875232	0.421359429142685	0.1257	0.066	0.0073	0.0047	0.0196	0.0044	0.0038	0.0161	0.1557	0.0152	0.016	0.009	0.0957	0.0181	0.0092	0.004	0.0046	0.0864	0.0838	0.0109	0.0102	0.0095	0.0202	0.0084	0.0153	0.1753
22	rs165626	20954760	NA	NA	NA	NA	0.242328669605773	0.245660658319526	0.1204	0.0641	0.0083	0.0063	0.0211	0.0064	0.0049	0.0159	0.1489	0.0168	0.0159	0.0091	0.0909	0.0196	0.01	0.0056	0.0067	0.0892	0.0835	0.0111	0.0111	0.011	0.021	0.0098	0.0152	0.1722
22	rs165785	20954866	NA	NA	NA	NA	0.291526595856564	0.238872697788585	0.1203	0.0642	0.0083	0.0064	0.0211	0.0065	0.0048	0.0159	0.149	0.0169	0.0159	0.0091	0.0908	0.0196	0.01	0.0056	0.0067	0.0892	0.0835	0.0113	0.0111	0.011	0.021	0.0098	0.0152	0.1722
22	rs546419	20956242	NA	NA	NA	NA	0.531458987726733	0.341493703791525	0.1187	0.0635	0.0088	0.0068	0.0215	0.0071	0.0049	0.0158	0.1485	0.017	0.0158	0.0091	0.09	0.0197	0.0101	0.0059	0.007	0.0908	0.0831	0.0112	0.0112	0.0111	0.021	0.01	0.0153	0.1714
22	rs552823	20956906	NA	NA	NA	NA	0.549850126791955	0.401702735965235	0.118	0.0628	0.0092	0.0069	0.0216	0.0074	0.005	0.0165	0.1473	0.0169	0.0157	0.0093	0.0904	0.02	0.0102	0.0061	0.0071	0.0912	0.0831	0.0111	0.0111	0.0111	0.0212	0.0101	0.015	0.1712
22	rs9612414	20957037	NA	NA	NA	NA	0.552888881429352	0.372013357969827	0.1179	0.0626	0.0092	0.0069	0.0216	0.0075	0.005	0.0165	0.1473	0.0169	0.0158	0.0093	0.0905	0.0201	0.0102	0.006	0.0072	0.0912	0.0833	0.0111	0.0111	0.0111	0.0212	0.0101	0.015	0.171
22	rs73386171	20962211	NA	NA	NA	NA	1.12501627549931	0.617069716085062	0.1171	0.0618	0.0091	0.0073	0.0218	0.0084	0.0053	0.0164	0.1456	0.0168	0.0162	0.0094	0.0901	0.0207	0.0101	0.0064	0.0076	0.0914	0.0825	0.0112	0.0112	0.0115	0.0216	0.0105	0.0153	0.17
22	rs514648	20963040	NA	NA	NA	NA	1.1786937961789	0.658218820067993	0.117	0.0617	0.0092	0.0074	0.0219	0.0084	0.0053	0.0163	0.1457	0.0168	0.0162	0.0094	0.0899	0.0207	0.0102	0.0064	0.0076	0.0916	0.0823	0.0112	0.0112	0.0116	0.0217	0.0104	0.0153	0.17
22	rs680548	20965555	NA	NA	NA	NA	1.21966137013973	0.692105656108522	0.1169	0.0618	0.0092	0.0074	0.022	0.0084	0.0053	0.0165	0.1455	0.0168	0.0162	0.0095	0.0898	0.0207	0.0102	0.0064	0.0077	0.0915	0.082	0.0112	0.0111	0.0116	0.0216	0.0104	0.0153	0.1706
22	rs1108101	20966457	NA	NA	NA	NA	1.16032769251787	0.69462557120094	0.1168	0.0618	0.0093	0.0074	0.022	0.0085	0.0053	0.0166	0.1457	0.0166	0.0161	0.0095	0.0899	0.0206	0.0102	0.0064	0.0077	0.0917	0.0817	0.0112	0.0111	0.0116	0.0215	0.0104	0.0153	0.1706
22	rs5759567	20967756	NA	NA	NA	NA	0.77266330683334	0.663203644363762	0.1167	0.0618	0.0093	0.0072	0.0221	0.0085	0.0055	0.017	0.1448	0.0164	0.0163	0.0096	0.0899	0.0206	0.0101	0.0064	0.0077	0.0923	0.0816	0.0111	0.0107	0.0114	0.0216	0.0105	0.0154	0.1708
22	rs562536	20970288	NA	NA	NA	NA	0.620734992351639	0.703238388112736	0.1167	0.0618	0.0094	0.007	0.0223	0.0087	0.0056	0.0175	0.1432	0.0162	0.0165	0.0098	0.0901	0.0206	0.0099	0.0064	0.0075	0.0933	0.0816	0.0112	0.0104	0.011	0.0218	0.0104	0.0154	0.1715
22	rs77793416	20977048	NA	NA	NA	NA	0.676189413196261	0.585234481591755	0.1165	0.0616	0.0094	0.0069	0.0222	0.0089	0.0056	0.0179	0.1428	0.0161	0.0165	0.01	0.0901	0.0206	0.01	0.0064	0.0075	0.0933	0.081	0.0112	0.0103	0.0112	0.0219	0.0104	0.0155	0.1717
22	rs10427922	20979980	NA	NA	NA	NA	0.847839956365815	0.696108836861133	0.1163	0.0617	0.0094	0.0069	0.0221	0.0089	0.0056	0.018	0.1429	0.0162	0.0164	0.0101	0.0899	0.0206	0.0101	0.0064	0.0075	0.0933	0.0809	0.0112	0.0102	0.0113	0.0219	0.0105	0.0155	0.1718
22	rs12483894	20983830	NA	NA	NA	NA	0.943498363216264	0.649005189130335	0.1164	0.062	0.0093	0.0068	0.0221	0.0091	0.0056	0.0178	0.1424	0.0161	0.0164	0.0101	0.0899	0.0205	0.01	0.0064	0.0076	0.0932	0.0811	0.0112	0.0103	0.0112	0.022	0.0105	0.0156	0.1722
22	rs16988629	20985000	NA	NA	NA	NA	1.08454521554069	0.614761945493761	0.1172	0.0626	0.0094	0.0067	0.0218	0.0093	0.0056	0.0181	0.1421	0.0159	0.0164	0.0102	0.089	0.0205	0.0099	0.0062	0.0074	0.0933	0.081	0.0112	0.0103	0.011	0.0217	0.0103	0.0155	0.173
22	rs648936	20990519	NA	NA	NA	NA	1.46732165452773	0.43874882775966	0.1176	0.0639	0.0091	0.0063	0.0213	0.0096	0.0055	0.0182	0.1419	0.0156	0.0163	0.0099	0.0897	0.0206	0.0095	0.006	0.0071	0.0932	0.081	0.0112	0.0105	0.0108	0.0214	0.0099	0.0154	0.1743
22	rs2080195	20991771	NA	NA	NA	NA	1.70339867967022	0.418872063643265	0.1172	0.0642	0.009	0.0063	0.0213	0.0097	0.0055	0.0181	0.1418	0.0155	0.0163	0.0098	0.0898	0.0206	0.0095	0.0059	0.007	0.0937	0.081	0.0112	0.0104	0.0104	0.0215	0.0099	0.0154	0.1746
22	rs78260733	20992947	NA	NA	NA	NA	1.67949994003307	0.300618221720003	0.1176	0.0656	0.0088	0.006	0.0213	0.0096	0.0053	0.0181	0.1425	0.0154	0.0162	0.0098	0.0889	0.0206	0.0093	0.0057	0.0067	0.0934	0.0811	0.0114	0.0103	0.0101	0.0218	0.0096	0.0152	0.1752
22	rs759225	20993477	NA	NA	NA	NA	1.86895816970805	0.27908610919341	0.1175	0.066	0.0087	0.0058	0.0213	0.0096	0.0052	0.0182	0.1428	0.0154	0.0162	0.0097	0.0889	0.0206	0.0092	0.0057	0.0066	0.0933	0.081	0.0115	0.0103	0.01	0.0218	0.0095	0.0152	0.1755
22	rs741194	20993519	NA	NA	NA	NA	2.02094493148011	0.298004120633286	0.1175	0.0662	0.0089	0.0058	0.0213	0.0097	0.0052	0.0182	0.1425	0.0153	0.0165	0.0097	0.0893	0.0206	0.0092	0.0057	0.0067	0.093	0.0812	0.0115	0.0103	0.01	0.0218	0.0095	0.0151	0.1751
22	rs118041759	20995466	NA	NA	NA	NA	1.38932946839477	0.215765508792263	0.1177	0.067	0.0082	0.0053	0.021	0.0092	0.005	0.0179	0.1429	0.0151	0.0167	0.0089	0.0894	0.0205	0.0088	0.0058	0.0061	0.0937	0.0819	0.012	0.0102	0.0097	0.0219	0.0086	0.0151	0.1768
22	rs658793	20996595	NA	NA	NA	NA	1.2199400249133	0.207036478098003	0.1177	0.0675	0.0079	0.0051	0.0209	0.0091	0.0051	0.0178	0.1429	0.0151	0.0168	0.0086	0.0895	0.0205	0.0086	0.0058	0.0059	0.0941	0.0823	0.0122	0.0102	0.0096	0.0219	0.0083	0.0151	0.1774
22	rs673017	20997483	NA	NA	NA	NA	1.18814895127437	0.225481738887739	0.1177	0.0675	0.0079	0.0051	0.0209	0.009	0.005	0.0177	0.143	0.0151	0.0168	0.0085	0.0892	0.0204	0.0085	0.0059	0.0059	0.0942	0.0824	0.0122	0.0102	0.0095	0.0219	0.0082	0.0151	0.1776
22	rs41368547	20999626	NA	NA	NA	NA	1.21437161633993	0.274445166579399	0.1178	0.068	0.0078	0.0049	0.0209	0.009	0.005	0.0177	0.1432	0.015	0.0168	0.0084	0.0891	0.0203	0.0083	0.0059	0.0058	0.0941	0.0826	0.0122	0.0102	0.0095	0.0218	0.0081	0.0151	0.178
22	rs556366	21000181	NA	NA	NA	NA	1.24924165519837	0.302046984679206	0.1178	0.0684	0.0078	0.0048	0.0209	0.009	0.005	0.0177	0.1433	0.0149	0.0167	0.0083	0.0889	0.0202	0.0082	0.0059	0.0057	0.0941	0.0827	0.0122	0.0102	0.0094	0.0218	0.0079	0.015	0.1784
22	rs5996524	21001028	NA	NA	NA	NA	1.33690652796658	0.253185634953753	0.1178	0.0693	0.0077	0.0046	0.0209	0.0089	0.005	0.0176	0.1436	0.0148	0.0167	0.008	0.0885	0.0202	0.0079	0.006	0.0056	0.094	0.0829	0.0123	0.0102	0.0094	0.0218	0.0077	0.0149	0.179
22	rs624100	21001422	NA	NA	NA	NA	1.49239720633125	0.29812279422906	0.1177	0.0696	0.0076	0.0046	0.021	0.009	0.0051	0.0175	0.1438	0.0148	0.0166	0.0079	0.0881	0.0202	0.0078	0.0061	0.0056	0.0942	0.0828	0.0123	0.0102	0.0094	0.0218	0.0077	0.0149	0.1794
22	rs5759768	21005078	NA	NA	NA	NA	1.18851673633517	0.314152251697365	0.1171	0.0709	0.0072	0.0046	0.0211	0.0086	0.0049	0.0171	0.1441	0.0144	0.0166	0.0076	0.0879	0.0203	0.0074	0.0058	0.0056	0.0955	0.0828	0.0124	0.0102	0.0091	0.022	0.0076	0.0149	0.1798
22	rs78916797	21005673	NA	NA	NA	NA	1.19975547312594	0.327129283155808	0.1171	0.0709	0.0072	0.0047	0.0212	0.0086	0.005	0.0172	0.1442	0.0144	0.0166	0.0075	0.0881	0.0203	0.0072	0.0057	0.0057	0.0956	0.0828	0.0124	0.0103	0.0092	0.022	0.0076	0.0149	0.1797
22	rs1339959	21005697	NA	NA	NA	NA	1.2004938775688	0.327373311571204	0.1171	0.0709	0.0072	0.0047	0.0212	0.0086	0.005	0.0171	0.1442	0.0144	0.0166	0.0075	0.0881	0.0203	0.0072	0.0057	0.0057	0.0956	0.0828	0.0124	0.0103	0.0092	0.022	0.0076	0.0149	0.1797
22	rs13055518	21006192	NA	NA	NA	NA	1.2042809723136	0.327617393291331	0.1171	0.0709	0.0072	0.0046	0.0212	0.0086	0.005	0.0171	0.1441	0.0144	0.0166	0.0075	0.0882	0.0203	0.0072	0.0057	0.0057	0.0956	0.0827	0.0124	0.0103	0.0092	0.0221	0.0076	0.0149	0.1797
22	rs60425552	21009329	NA	NA	NA	NA	1.13700999951275	0.336439597271286	0.1169	0.0708	0.0072	0.0047	0.0212	0.0086	0.005	0.0171	0.144	0.0144	0.0166	0.0075	0.088	0.0203	0.0072	0.0058	0.0057	0.0958	0.0827	0.0125	0.0103	0.0092	0.0222	0.0076	0.0149	0.1796
22	rs5759831	21012438	NA	NA	NA	NA	1.12537625514132	0.364817418974571	0.1171	0.071	0.0073	0.0047	0.0213	0.0085	0.0051	0.0171	0.144	0.0144	0.0166	0.0072	0.0878	0.0203	0.0072	0.0058	0.0057	0.0959	0.0826	0.0125	0.0103	0.0092	0.0221	0.0076	0.0149	0.1796
22	rs520698	21024880	NA	NA	NA	NA	0.570480613331568	0.40818317931713	0.1184	0.0708	0.0069	0.0045	0.0219	0.0076	0.0052	0.0171	0.1432	0.014	0.0164	0.0066	0.0878	0.0203	0.0068	0.0056	0.0052	0.0973	0.0835	0.0128	0.0096	0.0088	0.0221	0.0074	0.0148	0.1812
22	rs675299	21025935	NA	NA	NA	NA	0.587240429455466	0.431348465334757	0.1185	0.0709	0.0069	0.0045	0.022	0.0076	0.0052	0.0171	0.1432	0.0141	0.0163	0.0066	0.0878	0.0203	0.0068	0.0056	0.0052	0.0972	0.0834	0.0128	0.0095	0.0087	0.0221	0.0073	0.0149	0.1812
22	rs552668	21026003	NA	NA	NA	NA	0.589896567497282	0.432799447041781	0.1184	0.0709	0.0069	0.0045	0.022	0.0076	0.0052	0.0171	0.1432	0.0141	0.0163	0.0066	0.0879	0.0203	0.0068	0.0056	0.0052	0.0973	0.0834	0.0128	0.0095	0.0087	0.0221	0.0073	0.0149	0.1813
22	rs28360498	21032419	NA	NA	NA	NA	0.591124352001982	0.450578741741527	0.1183	0.0709	0.007	0.0048	0.022	0.0076	0.0052	0.0171	0.1431	0.014	0.0163	0.0065	0.0878	0.0203	0.0068	0.0056	0.0052	0.0973	0.0834	0.0128	0.0095	0.0087	0.0221	0.0073	0.0148	0.1811
22	rs180814	21052014	NA	NA	NA	NA	0.616553592504558	0.397183414126187	0.1182	0.0711	0.007	0.0048	0.022	0.0075	0.0051	0.0173	0.143	0.014	0.0165	0.0065	0.0877	0.0204	0.0069	0.0054	0.0051	0.0977	0.0834	0.013	0.0095	0.0086	0.0221	0.0074	0.0147	0.1813
22	rs1058552	21062168	NA	NA	NA	NA	0.634484348873802	0.37835804982913	0.1182	0.0711	0.0069	0.0048	0.022	0.0075	0.005	0.0173	0.1431	0.0139	0.0163	0.0064	0.0877	0.0204	0.0068	0.0054	0.0051	0.0978	0.0835	0.013	0.0094	0.0087	0.022	0.0074	0.0147	0.1813
22	rs117274744	21062177	NA	NA	NA	NA	0.634484348873802	0.37835804982913	0.1182	0.0711	0.0069	0.0048	0.022	0.0075	0.005	0.0173	0.1431	0.0139	0.0163	0.0064	0.0877	0.0204	0.0068	0.0054	0.0051	0.0978	0.0835	0.013	0.0094	0.0087	0.022	0.0074	0.0147	0.1813
22	rs2276011	21069073	NA	NA	NA	NA	0.647872670374507	0.362176333034778	0.1183	0.0711	0.0069	0.0048	0.022	0.0075	0.005	0.0173	0.1432	0.0138	0.0162	0.0064	0.0877	0.0204	0.0068	0.0054	0.0051	0.0978	0.0835	0.013	0.0094	0.0087	0.022	0.0075	0.0147	0.1813
22	rs5751800	21075537	NA	NA	NA	NA	0.662609619832169	0.344090821582801	0.1183	0.0712	0.0069	0.0047	0.0219	0.0075	0.0049	0.0173	0.1432	0.0138	0.0161	0.0064	0.0878	0.0204	0.0068	0.0054	0.0052	0.0979	0.0835	0.013	0.0094	0.0086	0.0219	0.0076	0.0147	0.1814
22	rs112905927	21078991	NA	NA	NA	NA	0.662825342989311	0.344338462261665	0.1183	0.0712	0.0069	0.0047	0.0219	0.0074	0.0049	0.0173	0.1432	0.0138	0.0161	0.0064	0.0878	0.0204	0.0068	0.0054	0.0052	0.0979	0.0835	0.013	0.0094	0.0086	0.0219	0.0076	0.0147	0.1814
22	rs4820583	21081964	NA	NA	NA	NA	0.660669538997287	0.34211154935086	0.1183	0.0712	0.0069	0.0047	0.0219	0.0074	0.0049	0.0173	0.1433	0.0138	0.0161	0.0064	0.0878	0.0204	0.0068	0.0054	0.0052	0.0979	0.0835	0.013	0.0094	0.0086	0.0219	0.0076	0.0147	0.1814
22	rs56836387	21082748	NA	NA	NA	NA	0.652577870376161	0.335824740648384	0.1183	0.0712	0.0069	0.0047	0.0219	0.0074	0.0049	0.0173	0.1433	0.0137	0.0161	0.0064	0.0878	0.0204	0.0068	0.0054	0.0052	0.0979	0.0835	0.0131	0.0094	0.0086	0.0219	0.0076	0.0147	0.1814
22	rs11704272	21096157	NA	NA	NA	NA	0.652363662717529	0.335455983647688	0.1183	0.0712	0.0069	0.0047	0.0219	0.0074	0.0049	0.0173	0.1433	0.0137	0.0161	0.0064	0.0878	0.0204	0.0068	0.0054	0.0052	0.0979	0.0835	0.0131	0.0094	0.0086	0.0219	0.0076	0.0148	0.1814
22	rs9612888	21106550	NA	NA	NA	NA	0.638508692685843	0.323840131208967	0.1183	0.0713	0.0069	0.0047	0.0219	0.0074	0.0049	0.0172	0.1433	0.0137	0.0161	0.0064	0.0877	0.0204	0.0068	0.0053	0.0052	0.0979	0.0834	0.0131	0.0094	0.0086	0.0219	0.0076	0.0149	0.1813
22	rs738060	21110240	NA	NA	NA	NA	0.634272862692659	0.31959099796128	0.1183	0.0714	0.0069	0.0047	0.0219	0.0073	0.0049	0.0172	0.1433	0.0137	0.0161	0.0064	0.0876	0.0205	0.0068	0.0053	0.0051	0.0979	0.0834	0.0132	0.0094	0.0086	0.0219	0.0076	0.0149	0.1813
22	rs117786120	21120359	NA	NA	NA	NA	0.62997962405543	0.313790652930855	0.1183	0.0715	0.0069	0.0047	0.0219	0.0073	0.0049	0.0172	0.1433	0.0137	0.0161	0.0064	0.0875	0.0205	0.0068	0.0053	0.0051	0.098	0.0833	0.0132	0.0093	0.0086	0.0219	0.0076	0.0149	0.1813
22	rs35275831	21123565	NA	NA	NA	NA	0.627732760349924	0.311984515203109	0.1183	0.0715	0.0069	0.0047	0.0219	0.0073	0.0049	0.0172	0.1433	0.0137	0.0161	0.0064	0.0875	0.0205	0.0068	0.0053	0.0051	0.098	0.0833	0.0132	0.0093	0.0086	0.0219	0.0076	0.0149	0.1813
22	rs5905	21133619	NA	NA	NA	NA	0.574918808661447	0.245437141713546	0.1183	0.0716	0.0071	0.0046	0.0219	0.0072	0.0048	0.0172	0.1433	0.0137	0.016	0.0065	0.0874	0.0205	0.0069	0.0052	0.0051	0.0978	0.0833	0.0133	0.0093	0.0087	0.0218	0.0078	0.015	0.1813
22	rs35646566	21134023	NA	NA	NA	NA	0.574986177443398	0.245437141713546	0.1183	0.0716	0.0071	0.0046	0.0219	0.0072	0.0048	0.0172	0.1433	0.0137	0.016	0.0065	0.0874	0.0205	0.0069	0.0052	0.0051	0.0978	0.0833	0.0133	0.0093	0.0087	0.0218	0.0078	0.015	0.1813
22	rs117858197	21139239	NA	NA	NA	NA	0.574447330258296	0.243539869131469	0.1183	0.0716	0.0071	0.0046	0.0219	0.0072	0.0048	0.0172	0.1433	0.0137	0.016	0.0065	0.0874	0.0205	0.0069	0.0052	0.0051	0.0978	0.0833	0.0133	0.0093	0.0087	0.0218	0.0078	0.015	0.1813
22	rs5751939	21139242	NA	NA	NA	NA	0.574447330258296	0.243539869131469	0.1183	0.0716	0.0071	0.0046	0.0219	0.0072	0.0048	0.0172	0.1433	0.0137	0.016	0.0065	0.0874	0.0205	0.0069	0.0052	0.0051	0.0978	0.0833	0.0133	0.0093	0.0087	0.0218	0.0078	0.015	0.1813
22	rs79462859	21147077	NA	NA	NA	NA	0.575727476944931	0.237323412800166	0.1183	0.0717	0.0071	0.0046	0.0219	0.0072	0.0048	0.0172	0.1433	0.0138	0.016	0.0065	0.0874	0.0206	0.0069	0.0052	0.0051	0.0978	0.0832	0.0133	0.0093	0.0087	0.0218	0.0078	0.0151	0.1812
22	rs117151217	21147113	NA	NA	NA	NA	0.575727476944931	0.237323412800166	0.1183	0.0717	0.0071	0.0046	0.0219	0.0072	0.0048	0.0172	0.1433	0.0138	0.016	0.0065	0.0874	0.0206	0.0069	0.0052	0.0051	0.0978	0.0832	0.0133	0.0093	0.0087	0.0218	0.0078	0.0151	0.1812
22	rs361979	21154393	NA	NA	NA	NA	0.575120926049328	0.236329154656731	0.1183	0.0717	0.0071	0.0046	0.0219	0.0072	0.0048	0.0172	0.1433	0.0138	0.016	0.0065	0.0874	0.0206	0.0069	0.0052	0.0051	0.0978	0.0832	0.0133	0.0093	0.0087	0.0218	0.0078	0.0151	0.1812
22	rs61752248	21165311	NA	NA	NA	NA	0.575794889887308	0.236881354710373	0.1183	0.0717	0.0071	0.0046	0.0219	0.0072	0.0048	0.0172	0.1433	0.0138	0.016	0.0065	0.0874	0.0206	0.0069	0.0052	0.0051	0.0978	0.0832	0.0133	0.0093	0.0087	0.0218	0.0078	0.0151	0.1812
22	rs17758477	21174444	NA	NA	NA	NA	0.579575883081087	0.239537666036898	0.1183	0.0717	0.0071	0.0046	0.0219	0.0072	0.0048	0.0172	0.1433	0.0138	0.0161	0.0065	0.0873	0.0206	0.0069	0.0052	0.0051	0.0978	0.0831	0.0133	0.0093	0.0087	0.0218	0.0078	0.0151	0.1812
22	rs34734721	21209653	NA	NA	NA	NA	0.591192596944947	0.242871364984667	0.1182	0.0716	0.0071	0.0046	0.0219	0.0073	0.0049	0.0172	0.1434	0.0138	0.0161	0.0065	0.0872	0.0207	0.007	0.0052	0.0051	0.0978	0.083	0.0133	0.0094	0.0087	0.0218	0.0078	0.0151	0.1811
22	rs80068797	21219710	NA	NA	NA	NA	0.596526941494195	0.247339093394564	0.1182	0.0716	0.0071	0.0046	0.0219	0.0073	0.0049	0.0172	0.1435	0.0138	0.0161	0.0065	0.0872	0.0207	0.007	0.0052	0.0051	0.0978	0.083	0.0133	0.0094	0.0087	0.0218	0.0078	0.015	0.1811
22	rs715579	21221805	NA	NA	NA	NA	0.564187297376965	0.242760004644919	0.1182	0.0716	0.0071	0.0046	0.0219	0.0072	0.0049	0.0172	0.1435	0.0138	0.0161	0.0065	0.0872	0.0207	0.007	0.0052	0.0051	0.0978	0.083	0.0133	0.0094	0.0087	0.0218	0.0078	0.015	0.1811
22	rs73162849	21224023	NA	NA	NA	NA	0.564187297376965	0.242760004644919	0.1182	0.0716	0.0071	0.0046	0.0219	0.0072	0.0049	0.0172	0.1435	0.0138	0.0161	0.0065	0.0872	0.0207	0.007	0.0052	0.0051	0.0978	0.083	0.0133	0.0094	0.0087	0.0218	0.0078	0.015	0.1811
22	rs116892729	21235389	NA	NA	NA	NA	0.56893774339961	0.247339093394564	0.1182	0.0716	0.0072	0.0046	0.0219	0.0072	0.0049	0.0172	0.1435	0.0138	0.0161	0.0064	0.0872	0.0207	0.007	0.0052	0.0051	0.0978	0.0829	0.0133	0.0094	0.0087	0.0218	0.0078	0.015	0.1811
22	rs117104177	21236559	NA	NA	NA	NA	0.569004784101334	0.247339093394564	0.1182	0.0716	0.0072	0.0046	0.0219	0.0072	0.0049	0.0172	0.1435	0.0138	0.0161	0.0064	0.0872	0.0207	0.007	0.0052	0.0051	0.0978	0.0829	0.0133	0.0094	0.0087	0.0218	0.0078	0.015	0.1811
22	rs165877	21241854	NA	NA	NA	NA	0.575390467425831	0.245437141713546	0.1182	0.0717	0.0072	0.0046	0.0219	0.0072	0.0049	0.0172	0.1435	0.0138	0.0161	0.0064	0.0872	0.0207	0.007	0.0052	0.0051	0.0978	0.0829	0.0132	0.0094	0.0087	0.0218	0.0078	0.015	0.1812
22	rs116984278	21242879	NA	NA	NA	NA	0.56398698476704	0.244432118962801	0.1182	0.0716	0.0072	0.0045	0.0219	0.0072	0.0049	0.0173	0.1435	0.0138	0.0162	0.0064	0.0872	0.0206	0.007	0.0052	0.0051	0.0978	0.0829	0.0132	0.0095	0.0087	0.0218	0.0078	0.015	0.1812
22	rs73162856	21244675	NA	NA	NA	NA	0.564187297376965	0.244543723288683	0.1182	0.0716	0.0072	0.0045	0.0219	0.0072	0.0049	0.0173	0.1435	0.0138	0.0162	0.0064	0.0872	0.0206	0.007	0.0052	0.0051	0.0978	0.0829	0.0132	0.0095	0.0087	0.0218	0.0078	0.015	0.1812
22	rs75118078	21260951	NA	NA	NA	NA	0.639640416656766	0.249582643096599	0.1181	0.0715	0.0072	0.0045	0.0219	0.0073	0.0049	0.0172	0.1436	0.0138	0.0162	0.0064	0.0872	0.0206	0.007	0.0052	0.0051	0.0978	0.0829	0.0132	0.0095	0.0087	0.0218	0.0078	0.0149	0.1812
22	rs73162870	21261417	NA	NA	NA	NA	0.634272862692659	0.252621592306637	0.1181	0.0715	0.0072	0.0045	0.0219	0.0074	0.0049	0.0172	0.1436	0.0139	0.0162	0.0064	0.0871	0.0206	0.007	0.0052	0.0051	0.0978	0.0829	0.0133	0.0095	0.0087	0.0218	0.0078	0.0149	0.1812
22	rs9613260	21261449	NA	NA	NA	NA	0.634343354512939	0.253411363149183	0.1181	0.0715	0.0072	0.0045	0.0219	0.0074	0.0049	0.0172	0.1436	0.0139	0.0162	0.0064	0.0871	0.0206	0.007	0.0052	0.0051	0.0978	0.0829	0.0133	0.0095	0.0087	0.0218	0.0078	0.0149	0.1812
22	rs73162872	21263353	NA	NA	NA	NA	0.637095321580213	0.252734369064526	0.1181	0.0714	0.0072	0.0044	0.0219	0.0074	0.0049	0.0172	0.1438	0.0138	0.0162	0.0064	0.087	0.0205	0.0071	0.0052	0.0051	0.0978	0.0831	0.0133	0.0095	0.0086	0.0218	0.0079	0.0149	0.1811
22	rs73162876	21273196	NA	NA	NA	NA	0.639852716493798	0.243985864034284	0.1181	0.0713	0.0073	0.0044	0.0219	0.0074	0.0049	0.0172	0.1439	0.0138	0.0161	0.0064	0.0868	0.0205	0.0072	0.0052	0.0051	0.0979	0.0831	0.0133	0.0094	0.0087	0.0218	0.0079	0.0149	0.1811
22	rs4822700	21300308	NA	NA	NA	NA	0.634625357527562	0.236218764368775	0.1182	0.0713	0.0073	0.0044	0.0219	0.0074	0.0049	0.0172	0.144	0.0138	0.0161	0.0064	0.0868	0.0205	0.0072	0.0052	0.0051	0.0979	0.0831	0.0133	0.0094	0.0087	0.0218	0.0079	0.0149	0.181
22	rs2266956	21303818	NA	NA	NA	NA	0.63194863816006	0.239759453700918	0.1182	0.0713	0.0073	0.0044	0.0219	0.0074	0.0049	0.0172	0.1439	0.0138	0.0162	0.0064	0.0868	0.0205	0.0072	0.0052	0.0051	0.0979	0.0831	0.0133	0.0094	0.0086	0.0217	0.0079	0.0148	0.181
22	rs9613388	21305473	NA	NA	NA	NA	0.63865010826722	0.232695058797546	0.1182	0.0713	0.0073	0.0044	0.0219	0.0074	0.0049	0.0172	0.144	0.0138	0.0162	0.0064	0.0868	0.0205	0.0072	0.0052	0.0051	0.098	0.0832	0.0133	0.0094	0.0086	0.0217	0.0079	0.0148	0.181
22	rs1043235	21306400	NA	NA	NA	NA	0.639215913216973	0.231378080331614	0.1183	0.0713	0.0073	0.0044	0.0219	0.0074	0.0049	0.0172	0.144	0.0138	0.0162	0.0064	0.0868	0.0205	0.0072	0.0052	0.0051	0.098	0.0833	0.0133	0.0094	0.0086	0.0217	0.0079	0.0148	0.181
22	rs1043242	21306743	NA	NA	NA	NA	0.639003709620955	0.230172975102048	0.1183	0.0713	0.0073	0.0044	0.0219	0.0074	0.0049	0.0172	0.144	0.0138	0.0162	0.0064	0.0868	0.0205	0.0072	0.0052	0.0051	0.098	0.0833	0.0133	0.0094	0.0086	0.0217	0.0079	0.0148	0.181
22	Affx-35294364	21316258	NA	NA	NA	NA	0.546358732325295	0.446847974241131	0.1164	0.0711	0.0076	0.0044	0.0214	0.0072	0.0056	0.0175	0.144	0.0138	0.0161	0.007	0.0861	0.021	0.0071	0.0056	0.0053	0.0966	0.0836	0.013	0.0089	0.0092	0.0216	0.0086	0.0151	0.1814
22	rs2018682	21317432	1.56	0.000148083528941252	2.96	0.793651312900757	0.514578909126798	0.417825945837008	0.116	0.0709	0.0077	0.0045	0.0213	0.0072	0.0057	0.0177	0.144	0.014	0.016	0.0072	0.086	0.021	0.0071	0.0057	0.0054	0.0962	0.0835	0.0128	0.0088	0.0094	0.0214	0.0088	0.0152	0.1814
22	rs9613421	21320103	1.56	0.000148083528941252	2.96	0.793651312900757	0.45732201226692	0.418872063643265	0.1151	0.0707	0.008	0.0047	0.021	0.0071	0.0061	0.0189	0.1441	0.0141	0.016	0.0077	0.0861	0.0212	0.0071	0.006	0.0055	0.0952	0.0831	0.0127	0.0087	0.0098	0.0213	0.0091	0.0156	0.1802
22	rs5761567	21320321	1.56	0.000148083528941252	2.96	0.793651312900757	0.435541589653231	0.418610467744547	0.1151	0.0707	0.008	0.0047	0.0209	0.0071	0.0061	0.0189	0.144	0.0142	0.016	0.0078	0.0861	0.0212	0.0072	0.0061	0.0055	0.0951	0.0831	0.0127	0.0087	0.0098	0.0212	0.0091	0.0156	0.1801
22	rs756878	21323357	1.56	0.000148083528941252	2.96	0.793651312900757	0.357508624796396	0.355035268164582	0.1146	0.0698	0.0085	0.0046	0.0195	0.0067	0.0064	0.0197	0.1446	0.0145	0.0163	0.009	0.086	0.0217	0.0077	0.0064	0.0058	0.0944	0.0833	0.0126	0.0084	0.0101	0.0203	0.0096	0.0158	0.1787
22	rs62238518	21323466	1.56	0.000148083528941252	2.97	0.768670182966371	0.348547781290271	0.369357607049417	0.1146	0.0698	0.0086	0.0046	0.0195	0.0067	0.0064	0.0197	0.1446	0.0145	0.0163	0.0091	0.086	0.0217	0.0077	0.0063	0.0058	0.0944	0.0833	0.0127	0.0084	0.0101	0.0203	0.0096	0.0158	0.1786
22	rs178262	21327415	1.55	0.000206918762790323	2.97	0.768670182966371	0.267249347089061	0.268447995414765	0.1144	0.0691	0.009	0.0053	0.0192	0.0063	0.0067	0.0203	0.1442	0.0147	0.0165	0.0097	0.085	0.022	0.008	0.0063	0.006	0.0933	0.085	0.0127	0.0085	0.0102	0.0198	0.0093	0.016	0.1773
22	rs178264	21327589	1.55	0.000206918762790323	2.97	0.768670182966371	0.269957204238535	0.264320271843822	0.1143	0.069	0.009	0.0053	0.0191	0.0063	0.0067	0.0203	0.1441	0.0147	0.0165	0.0097	0.0849	0.022	0.0081	0.0063	0.006	0.0932	0.0854	0.0127	0.0085	0.0102	0.0198	0.0093	0.016	0.1772
22	rs56179977	21328568	NA	NA	NA	NA	0.27588262502448	0.278853494106014	0.1143	0.0689	0.009	0.0055	0.0192	0.0063	0.0067	0.0203	0.1444	0.0148	0.0166	0.0098	0.0845	0.0221	0.0081	0.0064	0.0061	0.0928	0.0857	0.0127	0.0086	0.0103	0.0197	0.0091	0.0161	0.1769
22	rs178268	21330266	NA	NA	NA	NA	0.29191041625395	0.23876192736424	0.1143	0.0686	0.0092	0.0057	0.0193	0.0063	0.0068	0.0204	0.1448	0.0148	0.0167	0.01	0.0837	0.0222	0.0083	0.0065	0.0063	0.0923	0.0862	0.0128	0.0087	0.0103	0.0196	0.009	0.0161	0.1763
22	rs61626201	21335135	NA	NA	NA	NA	0.328419872058873	0.204820306571179	0.1144	0.0687	0.0093	0.0059	0.0191	0.0062	0.007	0.0207	0.1444	0.0147	0.0169	0.0102	0.0829	0.0221	0.0085	0.0066	0.0063	0.0914	0.0868	0.0129	0.0085	0.0104	0.02	0.0088	0.0163	0.1759
22	rs13054014	21337325	NA	NA	NA	NA	0.401052596685397	0.219850814886909	0.1148	0.0688	0.0098	0.0059	0.0191	0.0063	0.0069	0.0207	0.1435	0.0146	0.017	0.0103	0.0829	0.0219	0.0085	0.0066	0.0064	0.0917	0.087	0.0129	0.0085	0.0104	0.0199	0.0089	0.0163	0.1754
22	rs13054302	21338036	NA	NA	NA	NA	0.389259523740022	0.233684375168443	0.1147	0.0689	0.0098	0.006	0.0192	0.0062	0.007	0.0207	0.1433	0.0146	0.017	0.0104	0.0828	0.0217	0.0086	0.0066	0.0064	0.0917	0.0871	0.013	0.0086	0.0104	0.0198	0.009	0.0164	0.1752
22	rs178282	21338543	NA	NA	NA	NA	0.400769749248371	0.256691534048033	0.1146	0.0689	0.0098	0.0061	0.0193	0.0062	0.007	0.0206	0.1431	0.0146	0.017	0.0106	0.0827	0.0216	0.0086	0.0066	0.0065	0.0918	0.0872	0.013	0.0086	0.0104	0.0198	0.009	0.0164	0.1751
22	rs178287	21340088	NA	NA	NA	NA	0.425518081082377	0.232365587841806	0.1148	0.0693	0.0101	0.0061	0.0195	0.0061	0.0068	0.0207	0.1437	0.0148	0.017	0.0107	0.0828	0.0214	0.0086	0.0065	0.0064	0.0915	0.0875	0.013	0.0089	0.0103	0.0197	0.0088	0.0164	0.1739
22	rs4822783	21342811	NA	NA	NA	NA	0.662250151716365	0.111042965294375	0.1172	0.072	0.0103	0.0059	0.0194	0.0052	0.006	0.0193	0.1454	0.015	0.0168	0.0106	0.0803	0.0211	0.0083	0.0058	0.0058	0.0913	0.0898	0.0129	0.009	0.0099	0.0202	0.0084	0.0162	0.1734
22	rs55660821	21344592	NA	NA	NA	NA	0.672203761546404	0.0786080873123045	0.1171	0.0732	0.0102	0.0058	0.0196	0.0048	0.0056	0.0189	0.1456	0.0149	0.0172	0.0103	0.0807	0.0207	0.008	0.0055	0.0055	0.0912	0.0906	0.0128	0.009	0.0096	0.02	0.0081	0.0164	0.174
22	rs56113960	21355501	NA	NA	NA	NA	0.86578566771865	0.105100556467389	0.1177	0.0739	0.0101	0.0057	0.0196	0.0045	0.0049	0.0185	0.1469	0.015	0.0171	0.01	0.0802	0.0202	0.0077	0.0051	0.0054	0.0912	0.0917	0.0126	0.0087	0.0094	0.0196	0.0079	0.0166	0.1747
22	rs28372939	21356824	NA	NA	NA	NA	0.856752619217203	0.0902218807645841	0.1178	0.074	0.0101	0.0057	0.0196	0.0045	0.0049	0.0185	0.147	0.015	0.0171	0.01	0.0801	0.0202	0.0077	0.0051	0.0054	0.0912	0.0917	0.0126	0.0087	0.0094	0.0196	0.0079	0.0166	0.1748
22	rs62238544	21358127	NA	NA	NA	NA	0.868131125075065	0.0920228242190102	0.1179	0.0739	0.01	0.0057	0.0196	0.0045	0.0049	0.0185	0.1471	0.015	0.0171	0.01	0.0802	0.0202	0.0077	0.0051	0.0054	0.0912	0.0918	0.0126	0.0087	0.0095	0.0196	0.0079	0.0166	0.1747
22	rs369935	21358204	NA	NA	NA	NA	0.867969283137317	0.0917086021624525	0.1179	0.0739	0.01	0.0057	0.0196	0.0045	0.0048	0.0185	0.1471	0.015	0.0171	0.01	0.0802	0.0202	0.0077	0.0051	0.0054	0.0912	0.0918	0.0126	0.0087	0.0095	0.0196	0.0079	0.0166	0.1747
22	rs428214	21361060	NA	NA	NA	NA	0.812194842449723	0.0992853330339098	0.1178	0.074	0.0099	0.0056	0.0196	0.0045	0.0048	0.0184	0.1473	0.0151	0.0171	0.01	0.0802	0.0201	0.0077	0.005	0.0054	0.0912	0.092	0.0126	0.0087	0.0095	0.0195	0.0079	0.0166	0.1747
22	rs373092	21361870	NA	NA	NA	NA	0.824584143278241	0.0929680434291591	0.1178	0.0741	0.0099	0.0056	0.0196	0.0045	0.0047	0.0184	0.1473	0.0151	0.0171	0.01	0.0803	0.02	0.0077	0.005	0.0055	0.0912	0.0921	0.0126	0.0087	0.0095	0.0195	0.0078	0.0166	0.1746
22	rs67086868	21361920	NA	NA	NA	NA	0.823238739878065	0.0900659459725021	0.1178	0.0741	0.0099	0.0056	0.0196	0.0045	0.0047	0.0184	0.1473	0.0151	0.0171	0.01	0.0803	0.02	0.0077	0.005	0.0055	0.0912	0.0921	0.0126	0.0087	0.0095	0.0195	0.0078	0.0166	0.1746
22	rs2516536	21362474	NA	NA	NA	NA	0.826405894025199	0.077798168634899	0.1178	0.0742	0.0099	0.0056	0.0196	0.0045	0.0047	0.0184	0.1474	0.0151	0.0171	0.01	0.0803	0.02	0.0077	0.005	0.0055	0.0912	0.0921	0.0125	0.0087	0.0095	0.0195	0.0078	0.0166	0.1746
22	rs2516542	21363505	NA	NA	NA	NA	0.846638585311876	0.0881258425092781	0.1178	0.0742	0.0099	0.0056	0.0196	0.0045	0.0047	0.0184	0.1473	0.0151	0.0171	0.01	0.0803	0.02	0.0077	0.005	0.0054	0.0912	0.0921	0.0125	0.0087	0.0095	0.0195	0.0078	0.0166	0.1747
22	rs398776	21366352	NA	NA	NA	NA	0.874290575490882	0.07655322193468	0.1177	0.0744	0.0099	0.0056	0.0195	0.0044	0.0046	0.0184	0.1472	0.0152	0.0171	0.01	0.0802	0.02	0.0077	0.005	0.0054	0.0911	0.0921	0.0126	0.0087	0.0095	0.0195	0.0078	0.0167	0.1748
22	rs9625334	21371227	NA	NA	NA	NA	0.845838074451684	0.0555343001299485	0.1177	0.0746	0.0098	0.0055	0.0194	0.0044	0.0045	0.0185	0.1473	0.0152	0.0171	0.01	0.08	0.0201	0.0076	0.0049	0.0054	0.0912	0.0922	0.0126	0.0087	0.0095	0.0196	0.0078	0.0167	0.1749
22	Affx-19134801	21375838	NA	NA	NA	NA	0.843038828348754	0.038894318141909	0.1177	0.0746	0.0097	0.0055	0.0194	0.0043	0.0045	0.0186	0.1473	0.0152	0.0172	0.01	0.0798	0.0201	0.0077	0.0049	0.0054	0.0911	0.0924	0.0126	0.0087	0.0094	0.0196	0.0077	0.0167	0.1753
22	rs2541953	21381646	NA	NA	NA	NA	0.935468137763181	0.0487713126614836	0.1207	0.0754	0.0088	0.0045	0.0188	0.0031	0.0034	0.0189	0.1468	0.0149	0.0169	0.0102	0.0823	0.0188	0.0075	0.0036	0.0047	0.0906	0.0957	0.0122	0.0088	0.0094	0.0195	0.0071	0.0168	0.1766
22	rs2075277	21382482	NA	NA	NA	NA	0.943917384028972	0.0402678246936832	0.1207	0.0754	0.0088	0.0045	0.0188	0.0031	0.0034	0.0189	0.1468	0.0148	0.0168	0.0102	0.0824	0.0187	0.0075	0.0036	0.0047	0.0906	0.0957	0.0122	0.0088	0.0094	0.0195	0.0071	0.0168	0.1766
22	rs2270384	21384578	NA	NA	NA	NA	0.935468137763181	0.0367416267445653	0.1206	0.0754	0.0088	0.0044	0.0188	0.0031	0.0034	0.0189	0.1468	0.0149	0.0168	0.0102	0.0825	0.0187	0.0075	0.0036	0.0047	0.0907	0.0957	0.0121	0.0088	0.0093	0.0196	0.0071	0.0168	0.1765
22	rs76136208	21385277	NA	NA	NA	NA	0.946097535017894	0.0350596779307638	0.1207	0.0754	0.0089	0.0044	0.0188	0.0031	0.0033	0.0189	0.1468	0.015	0.0168	0.0103	0.0824	0.0187	0.0075	0.0036	0.0047	0.0906	0.0957	0.0121	0.0087	0.0094	0.0196	0.0071	0.0168	0.1764
22	rs402931	21385985	NA	NA	NA	NA	0.963951710076064	0.0348001270654683	0.1207	0.0754	0.0089	0.0044	0.0188	0.0031	0.0033	0.0189	0.1469	0.015	0.0168	0.0103	0.0824	0.0187	0.0075	0.0036	0.0046	0.0906	0.0958	0.0121	0.0088	0.0093	0.0196	0.0071	0.0168	0.1764
22	rs2072550	21386019	NA	NA	NA	NA	0.963698095709844	0.0347483228224148	0.1207	0.0754	0.0089	0.0044	0.0188	0.0031	0.0033	0.0189	0.1469	0.015	0.0168	0.0103	0.0824	0.0187	0.0075	0.0036	0.0046	0.0906	0.0958	0.0121	0.0088	0.0093	0.0196	0.0071	0.0168	0.1764
22	rs2520659	21386684	NA	NA	NA	NA	0.940400007356256	0.0311611744756348	0.1207	0.0754	0.0089	0.0044	0.0188	0.0031	0.0033	0.0189	0.1467	0.015	0.0168	0.0102	0.0826	0.0187	0.0075	0.0036	0.0046	0.0907	0.0954	0.0121	0.0088	0.0093	0.0197	0.0071	0.0168	0.1767
22	rs12627919	21392943	NA	NA	NA	NA	0.932047252559929	0.0311611744756348	0.1211	0.0755	0.0087	0.0043	0.0188	0.003	0.0033	0.019	0.1468	0.0151	0.0166	0.0101	0.0815	0.0187	0.0075	0.0034	0.0046	0.0915	0.0953	0.012	0.0089	0.0092	0.0197	0.007	0.0167	0.1777
22	rs6005347	21396607	NA	NA	NA	NA	0.919078924101545	0.0223825980978101	0.1213	0.0754	0.0086	0.0042	0.0187	0.003	0.0032	0.019	0.1471	0.0151	0.0166	0.0101	0.0807	0.0187	0.0074	0.0034	0.0045	0.0921	0.0953	0.012	0.0089	0.0091	0.0198	0.007	0.0166	0.1781
22	rs117468585	21398354	NA	NA	NA	NA	0.917007712722051	0.0227208493050022	0.1215	0.0755	0.0086	0.0042	0.0188	0.003	0.0032	0.019	0.1471	0.0151	0.0166	0.01	0.0807	0.0187	0.0074	0.0034	0.0045	0.0922	0.095	0.012	0.009	0.0091	0.0198	0.007	0.0166	0.1781
22	rs73164868	21401570	NA	NA	NA	NA	0.859087676606541	0.0177542473041961	0.1217	0.0753	0.0086	0.0041	0.0188	0.003	0.0031	0.019	0.1473	0.0152	0.0165	0.01	0.0806	0.0187	0.0073	0.0034	0.0045	0.0927	0.0948	0.0119	0.009	0.0091	0.0199	0.007	0.0165	0.1779
22	rs77133550	21402372	NA	NA	NA	NA	0.85112740363388	0.0174916657731638	0.1218	0.0752	0.0086	0.0041	0.0188	0.003	0.0031	0.019	0.1473	0.0152	0.0165	0.01	0.0807	0.0187	0.0073	0.0033	0.0044	0.0928	0.0948	0.0119	0.009	0.0091	0.0199	0.007	0.0165	0.1779
22	rs373069	21403912	NA	NA	NA	NA	0.754057349089675	0.0214649851891866	0.1219	0.0749	0.0086	0.0041	0.0187	0.0029	0.0031	0.019	0.1476	0.0152	0.0165	0.0099	0.0806	0.0188	0.0073	0.0033	0.0044	0.0932	0.0946	0.0119	0.009	0.0091	0.0198	0.0071	0.0165	0.1782
22	rs450741	21403971	NA	NA	NA	NA	0.742368835531913	0.0209314623950504	0.1218	0.0749	0.0086	0.0041	0.0187	0.0029	0.0031	0.019	0.1476	0.0152	0.0165	0.0099	0.0806	0.0188	0.0073	0.0033	0.0044	0.0931	0.0947	0.0118	0.009	0.0091	0.02	0.0071	0.0165	0.1781
22	rs76460419	21406353	NA	NA	NA	NA	0.75162197317993	0.0209314623950504	0.1214	0.0748	0.0084	0.004	0.0186	0.0028	0.003	0.0189	0.1478	0.0152	0.0164	0.0098	0.0809	0.0188	0.0072	0.0032	0.0044	0.0936	0.095	0.0117	0.009	0.0093	0.0199	0.007	0.0164	0.1783
22	rs117587161	21406460	NA	NA	NA	NA	0.723191444123224	0.0222984157894186	0.1214	0.0748	0.0084	0.0039	0.0186	0.0028	0.003	0.0189	0.1478	0.0152	0.0164	0.0098	0.081	0.0188	0.0072	0.0032	0.0044	0.0937	0.095	0.0117	0.009	0.0093	0.0199	0.007	0.0164	0.1783
22	rs2241223	21409191	NA	NA	NA	NA	0.748203072710541	0.021838138548968	0.1212	0.0747	0.0083	0.0038	0.0185	0.0028	0.0029	0.0189	0.1478	0.0152	0.0164	0.0097	0.0811	0.0188	0.0071	0.0031	0.0043	0.0942	0.0952	0.0116	0.009	0.0093	0.0199	0.0069	0.0164	0.1786
22	rs5762158	21416404	NA	NA	NA	NA	0.712460004751065	0.026555233577288	0.1201	0.0746	0.0081	0.0035	0.0185	0.0027	0.0027	0.0189	0.1482	0.0153	0.0162	0.0096	0.0815	0.0189	0.0071	0.003	0.0042	0.0948	0.0961	0.0115	0.0091	0.0093	0.0199	0.0069	0.0164	0.179
22	rs442656	21416442	NA	NA	NA	NA	0.717146257060486	0.0271986725655142	0.1201	0.0746	0.0081	0.0035	0.0184	0.0026	0.0027	0.0189	0.1482	0.0153	0.0162	0.0096	0.0816	0.0189	0.0071	0.003	0.0042	0.0948	0.0962	0.0115	0.0091	0.0093	0.0199	0.0069	0.0164	0.1789
22	rs365856	21421694	NA	NA	NA	NA	0.587852890793505	0.131041660402904	0.1203	0.0759	0.0072	0.0022	0.0188	0.0021	0.0021	0.0182	0.1492	0.0153	0.016	0.0092	0.0862	0.0186	0.0071	0.0023	0.0032	0.0956	0.0967	0.0107	0.0086	0.0095	0.0207	0.0063	0.0159	0.1779
22	rs9613603	21425298	NA	NA	NA	NA	0.739874596607765	0.268792868923807	0.1204	0.0758	0.0072	0.002	0.0189	0.002	0.002	0.0182	0.1493	0.0153	0.016	0.0092	0.0866	0.0186	0.0072	0.0023	0.0031	0.0958	0.0965	0.0105	0.0086	0.0096	0.0207	0.0062	0.0159	0.1781
22	rs117198675	21427621	NA	NA	NA	NA	0.731962989054257	0.270288906856243	0.1203	0.0757	0.0072	0.002	0.019	0.002	0.002	0.0182	0.1492	0.0153	0.0161	0.0093	0.0868	0.0187	0.0072	0.0022	0.003	0.0958	0.0963	0.0105	0.0086	0.0096	0.0206	0.0062	0.0158	0.1781
22	rs421166	21428523	NA	NA	NA	NA	0.677931926263749	0.227114652465071	0.1203	0.0757	0.0072	0.0019	0.019	0.002	0.002	0.0182	0.1492	0.0154	0.0161	0.0093	0.0869	0.0188	0.0072	0.0022	0.003	0.0958	0.0963	0.0105	0.0086	0.0096	0.0206	0.0063	0.0158	0.1781
22	rs74935988	21430958	NA	NA	NA	NA	0.81463475004713	0.318985330996762	0.1203	0.0759	0.0072	0.0018	0.019	0.0018	0.0019	0.0183	0.1493	0.0154	0.016	0.0093	0.0871	0.019	0.0072	0.0021	0.0029	0.0961	0.0962	0.0105	0.0086	0.0096	0.0205	0.0062	0.0157	0.1782
22	rs400946	21431054	NA	NA	NA	NA	0.807089139522697	0.31959099796128	0.1203	0.0759	0.0072	0.0018	0.019	0.0018	0.0019	0.0183	0.1494	0.0154	0.016	0.0093	0.0871	0.019	0.0072	0.0021	0.0029	0.0962	0.0961	0.0105	0.0086	0.0096	0.0205	0.0062	0.0156	0.1782
22	rs75694724	21432229	NA	NA	NA	NA	0.899933232333919	0.433327400364691	0.1205	0.0758	0.0071	0.0017	0.0191	0.0017	0.0018	0.0184	0.1493	0.0153	0.016	0.0094	0.0872	0.019	0.0073	0.0021	0.0028	0.0964	0.0959	0.0105	0.0087	0.0096	0.0206	0.0063	0.0156	0.178
22	rs1210585	21437561	NA	NA	NA	NA	0.837611612814713	0.572586137543099	0.1204	0.0756	0.0073	0.0016	0.0193	0.0018	0.0018	0.0193	0.1489	0.0153	0.016	0.0097	0.0878	0.0188	0.0076	0.002	0.0028	0.096	0.0949	0.0104	0.0089	0.0099	0.0209	0.0067	0.0153	0.1769
22	rs6005562	21438369	NA	NA	NA	NA	0.900919385414354	0.640695016623353	0.1204	0.076	0.0074	0.0016	0.0193	0.0018	0.0018	0.0195	0.1487	0.0153	0.0161	0.0097	0.0879	0.0188	0.0077	0.002	0.0027	0.096	0.0944	0.0103	0.0089	0.01	0.0209	0.0067	0.0152	0.1767
22	rs16989111	21441353	NA	NA	NA	NA	1.13294634664483	0.787576140559379	0.1204	0.0775	0.0075	0.0015	0.0194	0.0018	0.0018	0.0199	0.1483	0.0153	0.0162	0.01	0.0881	0.0185	0.008	0.002	0.0026	0.0957	0.0929	0.0102	0.0089	0.0102	0.0211	0.0068	0.015	0.1764
22	rs435980	21442000	NA	NA	NA	NA	1.13673891061024	0.888408697242762	0.1206	0.0777	0.0075	0.0014	0.0194	0.0018	0.0017	0.02	0.1484	0.0151	0.0163	0.0101	0.0883	0.0185	0.008	0.002	0.0025	0.0955	0.0926	0.0101	0.0089	0.0103	0.0211	0.0069	0.015	0.176
22	rs431319	21449028	NA	NA	NA	NA	1.28780805562976	1.28150084684303	0.1203	0.0784	0.0077	0.0014	0.0195	0.0018	0.0017	0.02	0.1482	0.0151	0.0164	0.0106	0.0883	0.0184	0.0081	0.002	0.0025	0.0952	0.0923	0.0099	0.0089	0.0106	0.0214	0.0073	0.015	0.1748
22	rs9306459	21450020	NA	NA	NA	NA	1.40958678235821	1.42238162324571	0.1206	0.0784	0.0077	0.0014	0.0195	0.0018	0.0015	0.02	0.1483	0.0152	0.0164	0.0106	0.0882	0.0184	0.0081	0.0019	0.0024	0.0953	0.0921	0.0097	0.0089	0.0107	0.0215	0.0073	0.015	0.1747
22	rs391649	21451725	NA	NA	NA	NA	1.53490479604774	1.57146399253474	0.1206	0.0783	0.0077	0.0014	0.0195	0.0018	0.0015	0.0201	0.1483	0.0151	0.0165	0.0106	0.0883	0.0184	0.0081	0.0019	0.0024	0.0953	0.092	0.0097	0.0089	0.0107	0.0214	0.0073	0.015	0.1745
22	rs2519458	21458772	NA	NA	NA	NA	1.66550986808811	2.05940717917967	0.1207	0.0776	0.0078	0.0014	0.0197	0.002	0.0017	0.0204	0.1473	0.0148	0.0168	0.0107	0.0893	0.0185	0.0084	0.0018	0.0023	0.097	0.0912	0.0095	0.0088	0.0109	0.0213	0.0075	0.0153	0.1724
22	rs140390	21460008	NA	NA	NA	NA	1.75823995303382	2.38785268749633	0.1206	0.0776	0.0078	0.0014	0.0198	0.0019	0.0017	0.0204	0.1473	0.0148	0.0168	0.0108	0.0897	0.0181	0.0085	0.0018	0.0023	0.097	0.0915	0.0095	0.0089	0.0108	0.0211	0.0076	0.0153	0.1722
22	rs2845419	21463515	NA	NA	NA	NA	1.81830370087455	2.50024902194535	0.1205	0.0775	0.0079	0.0014	0.0198	0.0018	0.0017	0.0204	0.1473	0.0147	0.0167	0.0108	0.0898	0.018	0.0085	0.0018	0.0024	0.097	0.0915	0.0096	0.0089	0.0108	0.0211	0.0077	0.0152	0.1721
22	rs2845420	21463545	NA	NA	NA	NA	1.81776625506821	2.49305618279125	0.1204	0.0775	0.0079	0.0014	0.0198	0.0018	0.0017	0.0204	0.1473	0.0147	0.0167	0.0108	0.0898	0.018	0.0085	0.0018	0.0024	0.0971	0.0915	0.0096	0.0089	0.0108	0.0211	0.0077	0.0152	0.1721
22	rs465500	21798907	NA	NA	NA	NA	0.806148065416147	2.71379443359901	0.1247	0.0749	0.0069	0.0014	0.0202	0.0024	0.0026	0.022	0.155	0.0126	0.0173	0.0093	0.0927	0.0172	0.0071	0.0024	0.002	0.0985	0.0855	0.0091	0.009	0.0093	0.0217	0.0071	0.0155	0.1683
22	rs41282591	21804903	NA	NA	NA	NA	0.73745946984475	2.49803557582841	0.1247	0.0748	0.0069	0.0014	0.0202	0.0024	0.0027	0.022	0.155	0.0126	0.0173	0.0093	0.0925	0.0172	0.0071	0.0024	0.002	0.0985	0.0855	0.0091	0.009	0.0094	0.0218	0.0072	0.0155	0.1681
22	rs41282593	21805046	NA	NA	NA	NA	0.735123133342922	2.48992162195246	0.1246	0.0748	0.0069	0.0014	0.0201	0.0024	0.0027	0.022	0.155	0.0126	0.0173	0.0093	0.0925	0.0172	0.0072	0.0024	0.002	0.0985	0.0856	0.0091	0.009	0.0094	0.0218	0.0072	0.0156	0.1681
22	rs34043275	21809133	NA	NA	NA	NA	0.695100201796266	2.35925802612424	0.1246	0.0747	0.0069	0.0013	0.0202	0.0024	0.0027	0.022	0.155	0.0127	0.0173	0.0094	0.0924	0.0172	0.0072	0.0024	0.0021	0.0985	0.0856	0.0091	0.0091	0.0094	0.0218	0.0072	0.0156	0.168
22	rs463426	21809185	NA	NA	NA	NA	0.696129053623447	2.35724334803342	0.1246	0.0747	0.0069	0.0013	0.0202	0.0024	0.0027	0.022	0.155	0.0127	0.0174	0.0094	0.0924	0.0172	0.0072	0.0024	0.0021	0.0985	0.0856	0.0091	0.0091	0.0094	0.0218	0.0072	0.0156	0.168
22	rs131654	21917190	NA	NA	NA	NA	0.46252974509042	1.26778524636371	0.126	0.0769	0.0063	0.0012	0.0196	0.0023	0.0027	0.0225	0.1589	0.012	0.017	0.0085	0.0933	0.0167	0.0066	0.0023	0.0019	0.0984	0.0844	0.0088	0.0087	0.0086	0.0219	0.0066	0.0156	0.1678
22	rs78456257	21926013	NA	NA	NA	NA	0.425751227091142	1.14553460982929	0.126	0.0769	0.0063	0.0012	0.0196	0.0023	0.0027	0.0225	0.159	0.012	0.017	0.0084	0.0933	0.0167	0.0066	0.0022	0.0019	0.0984	0.0844	0.0088	0.0087	0.0086	0.0219	0.0066	0.0156	0.1678
22	rs79858848	21926884	NA	NA	NA	NA	0.409813347645602	1.11377286291846	0.126	0.0768	0.0063	0.0012	0.0196	0.0023	0.0027	0.0225	0.159	0.012	0.017	0.0084	0.0933	0.0167	0.0066	0.0022	0.0019	0.0984	0.0844	0.0088	0.0087	0.0086	0.0219	0.0066	0.0156	0.1678
22	rs181359	21928641	NA	NA	NA	NA	0.405079847584457	1.08802704081022	0.126	0.0768	0.0063	0.0012	0.0196	0.0023	0.0027	0.0225	0.159	0.012	0.017	0.0084	0.0932	0.0167	0.0066	0.0022	0.0019	0.0984	0.0844	0.0088	0.0087	0.0086	0.0219	0.0066	0.0156	0.168
22	rs181362	21932068	NA	NA	NA	NA	0.404738735188807	1.08087723352102	0.126	0.0768	0.0063	0.0012	0.0197	0.0023	0.0027	0.0225	0.159	0.012	0.017	0.0084	0.0932	0.0167	0.0066	0.0022	0.0019	0.0983	0.0844	0.0088	0.0087	0.0086	0.0219	0.0066	0.0156	0.168
22	rs5754217	21939675	NA	NA	NA	NA	0.3983414034005	1.06093711964051	0.1259	0.0768	0.0063	0.0012	0.0197	0.0024	0.0027	0.0225	0.159	0.012	0.017	0.0084	0.0932	0.0167	0.0066	0.0023	0.0019	0.0983	0.0844	0.0088	0.0087	0.0086	0.0219	0.0066	0.0156	0.168
22	rs117663329	21939765	NA	NA	NA	NA	0.3983414034005	1.06174633578827	0.1259	0.0769	0.0063	0.0012	0.0197	0.0024	0.0027	0.0225	0.159	0.012	0.017	0.0084	0.0932	0.0167	0.0066	0.0023	0.0019	0.0983	0.0844	0.0088	0.0087	0.0086	0.0219	0.0066	0.0156	0.168
22	rs5998672	21966442	NA	NA	NA	NA	0.401278946847377	1.06287943285917	0.126	0.0769	0.0063	0.0012	0.0197	0.0024	0.0027	0.0225	0.159	0.012	0.0169	0.0084	0.0932	0.0167	0.0066	0.0023	0.0019	0.0985	0.0844	0.0087	0.0087	0.0087	0.0219	0.0066	0.0156	0.1677
22	rs453343	21967395	NA	NA	NA	NA	0.401448751588188	1.06368892668273	0.126	0.0769	0.0063	0.0012	0.0197	0.0024	0.0027	0.0225	0.159	0.012	0.0169	0.0084	0.0932	0.0167	0.0066	0.0023	0.0019	0.0985	0.0844	0.0087	0.0087	0.0087	0.0219	0.0066	0.0156	0.1677
22	rs4821124	21979289	NA	NA	NA	NA	0.404284142928538	1.06806218737791	0.126	0.0769	0.0063	0.0012	0.0197	0.0024	0.0027	0.0225	0.159	0.012	0.0169	0.0084	0.0932	0.0167	0.0066	0.0023	0.0019	0.0985	0.0844	0.0087	0.0087	0.0087	0.0219	0.0066	0.0156	0.1677
22	rs2298428	21982892	NA	NA	NA	NA	0.458107377359639	1.15736354238452	0.126	0.0769	0.0062	0.0012	0.0197	0.0023	0.0026	0.0225	0.159	0.012	0.0169	0.0084	0.0933	0.0167	0.0066	0.0023	0.0019	0.0985	0.0843	0.0087	0.0088	0.0087	0.0219	0.0065	0.0157	0.1677
22	rs861854	21988524	NA	NA	NA	NA	0.319142875920493	0.673051813858281	0.1265	0.0782	0.0063	0.0012	0.0198	0.0026	0.0027	0.0228	0.1602	0.0121	0.0167	0.008	0.0932	0.017	0.0062	0.0022	0.002	0.0985	0.084	0.0087	0.0089	0.0081	0.022	0.0061	0.0156	0.1663
22	rs371513	21988599	NA	NA	NA	NA	0.322320887104834	0.642879494648982	0.1265	0.0782	0.0063	0.0012	0.0198	0.0026	0.0027	0.0228	0.1602	0.0121	0.0167	0.008	0.0932	0.017	0.0062	0.0022	0.002	0.0985	0.084	0.0087	0.0089	0.0081	0.022	0.0061	0.0156	0.1663
22	rs12170285	21988833	NA	NA	NA	NA	0.320603718926864	0.603971633025318	0.1265	0.0783	0.0062	0.0012	0.0198	0.0026	0.0027	0.0228	0.1603	0.012	0.0166	0.0079	0.0933	0.017	0.0062	0.0022	0.002	0.0985	0.0839	0.0086	0.0089	0.0081	0.0219	0.0061	0.0156	0.1663
22	rs35113423	21989142	NA	NA	NA	NA	0.317033379836075	0.600384968400536	0.1266	0.0784	0.0062	0.0012	0.0198	0.0026	0.0027	0.0228	0.1603	0.012	0.0166	0.0079	0.0934	0.017	0.0061	0.0022	0.002	0.0985	0.084	0.0087	0.0089	0.0081	0.0219	0.006	0.0156	0.1664
22	rs730882	21989325	NA	NA	NA	NA	0.320855942108864	0.605120438041011	0.1266	0.0784	0.0062	0.0012	0.0198	0.0026	0.0027	0.0227	0.1603	0.012	0.0166	0.0079	0.0934	0.017	0.0061	0.0022	0.002	0.0985	0.0839	0.0087	0.0089	0.008	0.0218	0.006	0.0156	0.1665
22	rs11705259	21990823	NA	NA	NA	NA	0.320049194061825	0.643170888784072	0.1267	0.0786	0.0062	0.0012	0.0198	0.0026	0.0027	0.0227	0.1604	0.012	0.0166	0.0078	0.0934	0.017	0.0062	0.0022	0.002	0.0985	0.084	0.0087	0.0089	0.008	0.0218	0.0059	0.0155	0.1666
22	rs11705317	21991120	NA	NA	NA	NA	0.302521971094808	0.628204230388219	0.1267	0.0786	0.0062	0.0012	0.0198	0.0026	0.0027	0.0227	0.1604	0.0119	0.0166	0.0077	0.0934	0.017	0.0062	0.0022	0.002	0.0985	0.084	0.0087	0.0089	0.008	0.0218	0.0059	0.0155	0.1666
22	rs34035987	21994044	NA	NA	NA	NA	0.285185077584504	0.640112781056608	0.1268	0.0787	0.0065	0.0012	0.0199	0.0026	0.0027	0.0227	0.1604	0.0119	0.0165	0.0076	0.0933	0.0171	0.0061	0.0022	0.002	0.0984	0.0841	0.0088	0.0089	0.0079	0.0217	0.0059	0.0154	0.1666
22	rs62235077	22001704	NA	NA	NA	NA	0.193737471645783	0.489144996435761	0.1273	0.0793	0.0062	0.0013	0.02	0.0026	0.0028	0.0227	0.1611	0.0116	0.0166	0.0072	0.0929	0.0173	0.0058	0.0023	0.0021	0.0986	0.0844	0.0089	0.0087	0.0075	0.0216	0.0057	0.015	0.1667
22	rs391324	22015019	NA	NA	NA	NA	0.175286265032534	0.416780537619058	0.1274	0.0795	0.006	0.0014	0.0199	0.0026	0.0028	0.0228	0.1613	0.0115	0.0165	0.007	0.0933	0.0174	0.0055	0.0024	0.0021	0.0988	0.0842	0.0088	0.0086	0.0071	0.0213	0.0056	0.0148	0.1672
22	rs78272461	22015771	NA	NA	NA	NA	0.173700743777337	0.40792341716804	0.1274	0.0795	0.006	0.0014	0.0199	0.0026	0.0028	0.0228	0.1613	0.0115	0.0165	0.007	0.0933	0.0174	0.0055	0.0024	0.0021	0.0988	0.0842	0.0088	0.0086	0.0071	0.0213	0.0056	0.0148	0.1672
22	rs390720	22021418	NA	NA	NA	NA	0.168817507765019	0.360795083282865	0.1273	0.0795	0.006	0.0014	0.0199	0.0026	0.0028	0.0228	0.1612	0.0115	0.0165	0.007	0.0934	0.0174	0.0055	0.0024	0.0021	0.0988	0.0842	0.0088	0.0086	0.0071	0.0213	0.0056	0.0148	0.1674
22	rs436570	22032897	NA	NA	NA	NA	0.147991136523126	0.340876181357564	0.1273	0.0796	0.006	0.0014	0.0199	0.0026	0.0028	0.0228	0.1611	0.0115	0.0164	0.0069	0.0935	0.0174	0.0055	0.0024	0.002	0.0989	0.0842	0.0088	0.0086	0.0071	0.0212	0.0056	0.0148	0.1677
22	rs443192	22036640	NA	NA	NA	NA	0.146913932709331	0.330795293442729	0.1273	0.0796	0.006	0.0014	0.0199	0.0026	0.0028	0.0228	0.1611	0.0115	0.0164	0.0069	0.0935	0.0174	0.0055	0.0024	0.0019	0.0989	0.0842	0.0088	0.0086	0.0071	0.0212	0.0056	0.0148	0.1677
22	rs56116406	22038929	NA	NA	NA	NA	0.145193662324464	0.317291270484632	0.1273	0.0797	0.006	0.0014	0.0199	0.0026	0.0028	0.0228	0.1611	0.0115	0.0164	0.0069	0.0935	0.0174	0.0055	0.0024	0.0019	0.0989	0.0842	0.0088	0.0086	0.0071	0.0212	0.0056	0.0148	0.1678
22	rs396913	22039863	NA	NA	NA	NA	0.144999674374644	0.315962096114256	0.1274	0.0797	0.006	0.0014	0.0199	0.0026	0.0028	0.0228	0.1612	0.0115	0.0164	0.0069	0.0932	0.0174	0.0055	0.0024	0.0019	0.0989	0.0842	0.009	0.0086	0.0071	0.0212	0.0056	0.0148	0.1678
22	rs861823	22046738	NA	NA	NA	NA	0.138527363976633	0.273635470644432	0.1273	0.0797	0.006	0.0014	0.0198	0.0026	0.0028	0.0228	0.1613	0.0115	0.0164	0.0069	0.0932	0.0174	0.0055	0.0023	0.0018	0.099	0.0842	0.0089	0.0086	0.007	0.0213	0.0056	0.0149	0.1679
22	rs12484060	22049783	NA	NA	NA	NA	0.138747608515401	0.247899378095038	0.1272	0.0797	0.0059	0.0014	0.0198	0.0026	0.0028	0.0229	0.1614	0.0115	0.0163	0.0069	0.0932	0.0174	0.0054	0.0023	0.0018	0.0991	0.0843	0.0089	0.0086	0.007	0.0213	0.0055	0.0149	0.1681
22	rs3209602	22051548	NA	NA	NA	NA	0.136741748407572	0.245772440896735	0.1272	0.0797	0.006	0.0014	0.0198	0.0026	0.0028	0.0229	0.1613	0.0115	0.0163	0.0068	0.0933	0.0174	0.0054	0.0023	0.0018	0.0991	0.0844	0.0089	0.0086	0.0069	0.0214	0.0055	0.0148	0.1681
22	rs1860	22055394	NA	NA	NA	NA	0.139094130810682	0.244990302826352	0.1273	0.0797	0.006	0.0014	0.0198	0.0026	0.0028	0.0229	0.1613	0.0115	0.0163	0.0068	0.0934	0.0173	0.0054	0.0023	0.0018	0.0991	0.0844	0.0089	0.0086	0.0069	0.0214	0.0055	0.0148	0.168
22	rs16995746	22056015	NA	NA	NA	NA	0.141853062051945	0.2405362278737	0.1273	0.0797	0.0061	0.0014	0.0198	0.0026	0.0028	0.0229	0.1613	0.0115	0.0163	0.0068	0.0934	0.0173	0.0054	0.0023	0.0018	0.0991	0.0844	0.0089	0.0086	0.0069	0.0214	0.0055	0.0148	0.168
22	rs74625961	22059177	NA	NA	NA	NA	0.145484933894909	0.228969909277093	0.1274	0.0798	0.0061	0.0014	0.0199	0.0026	0.0028	0.023	0.1613	0.0115	0.0163	0.0068	0.0933	0.0173	0.0054	0.0023	0.0018	0.0992	0.0844	0.0089	0.0085	0.0069	0.0214	0.0055	0.0148	0.1679
22	rs5994805	22059968	NA	NA	NA	NA	0.146360834385726	0.230172975102048	0.1274	0.0798	0.0061	0.0014	0.0199	0.0026	0.0028	0.023	0.1613	0.0115	0.0163	0.0068	0.0933	0.0172	0.0054	0.0023	0.0018	0.0992	0.0844	0.0089	0.0085	0.0069	0.0214	0.0055	0.0148	0.1679
22	rs76940365	22062480	NA	NA	NA	NA	0.147337727476626	0.215658341327121	0.1274	0.0798	0.0061	0.0014	0.0199	0.0026	0.0028	0.023	0.1613	0.0115	0.0163	0.0068	0.0933	0.0172	0.0054	0.0023	0.0018	0.0992	0.0844	0.0089	0.0085	0.0069	0.0214	0.0055	0.0148	0.1679
22	rs8137977	22064106	NA	NA	NA	NA	0.146946506544352	0.210216168616924	0.1275	0.0798	0.0061	0.0014	0.0199	0.0026	0.0028	0.023	0.1613	0.0115	0.0163	0.0068	0.0933	0.0172	0.0054	0.0023	0.0018	0.0992	0.0844	0.0089	0.0085	0.0069	0.0214	0.0055	0.0148	0.1679
22	rs7290787	22077124	NA	NA	NA	NA	0.216415087143386	0.198949632167087	0.1272	0.0797	0.006	0.0014	0.0201	0.0029	0.003	0.0233	0.1623	0.0117	0.0163	0.0067	0.092	0.0174	0.0051	0.0023	0.0019	0.0984	0.0838	0.0095	0.0084	0.0067	0.0214	0.0055	0.0148	0.1688
22	rs10427813	22080735	NA	NA	NA	NA	0.240683016055812	0.17997078875918	0.1268	0.0797	0.006	0.0014	0.0201	0.0029	0.003	0.0234	0.1623	0.0118	0.0163	0.0067	0.092	0.0174	0.005	0.0023	0.0019	0.0982	0.0838	0.0096	0.0083	0.0067	0.0215	0.0055	0.0148	0.1688
22	rs5994845	22082603	NA	NA	NA	NA	0.254065573230013	0.195828285934303	0.1264	0.0796	0.0059	0.0015	0.0201	0.003	0.0031	0.0235	0.1627	0.0119	0.0163	0.0068	0.0917	0.0174	0.0049	0.0023	0.002	0.0981	0.0842	0.0095	0.0083	0.0067	0.0216	0.0055	0.0148	0.1687
22	rs5749769	22094016	NA	NA	NA	NA	0.284569230978131	0.180475142799252	0.126	0.0795	0.0058	0.0016	0.02	0.0031	0.0032	0.0237	0.1633	0.012	0.0163	0.0069	0.0912	0.0176	0.0049	0.0024	0.0021	0.0979	0.0845	0.0095	0.0082	0.0066	0.0216	0.0055	0.0148	0.1685
22	rs61387590	22111985	NA	NA	NA	NA	0.286228903777076	0.189738499501101	0.1257	0.0794	0.0056	0.0017	0.0199	0.0031	0.0034	0.0237	0.1636	0.0121	0.0163	0.0069	0.0908	0.0178	0.0049	0.0025	0.0022	0.0978	0.0847	0.0096	0.0083	0.0066	0.0217	0.0055	0.0147	0.1682
22	rs41282607	22118229	NA	NA	NA	NA	0.280137418492894	0.170877291106664	0.1256	0.0794	0.0056	0.0017	0.0199	0.0031	0.0034	0.0238	0.1637	0.0122	0.0163	0.0069	0.0908	0.0178	0.0049	0.0025	0.0022	0.0977	0.0847	0.0096	0.0083	0.0066	0.0217	0.0055	0.0147	0.1682
22	rs76533939	22120381	NA	NA	NA	NA	0.279996592348941	0.169098063038906	0.1256	0.0794	0.0056	0.0017	0.0199	0.0031	0.0034	0.0238	0.1637	0.0122	0.0163	0.0069	0.0908	0.0178	0.0049	0.0025	0.0022	0.0977	0.0847	0.0096	0.0083	0.0066	0.0217	0.0055	0.0147	0.1682
22	rs2298432	22123189	NA	NA	NA	NA	0.279902729387825	0.168309385924453	0.1256	0.0794	0.0056	0.0017	0.0199	0.0031	0.0034	0.0238	0.1637	0.0122	0.0163	0.0069	0.0908	0.0178	0.0049	0.0025	0.0022	0.0977	0.0847	0.0096	0.0083	0.0066	0.0217	0.0055	0.0147	0.1682
22	rs78860649	22126731	NA	NA	NA	NA	0.279011874651189	0.173160180601383	0.1256	0.0794	0.0056	0.0017	0.0199	0.0031	0.0034	0.0238	0.1637	0.0122	0.0163	0.0069	0.0907	0.0178	0.0049	0.0025	0.0022	0.0977	0.0847	0.0096	0.0083	0.0066	0.0217	0.0055	0.0147	0.1682
22	rs2283792	22131125	NA	NA	NA	NA	0.272864945883097	0.161463899793957	0.1256	0.0794	0.0056	0.0017	0.0199	0.0032	0.0034	0.0238	0.1638	0.0122	0.0163	0.0069	0.0907	0.0178	0.0049	0.0025	0.0022	0.0977	0.0847	0.0096	0.0083	0.0066	0.0217	0.0055	0.0147	0.1681
22	rs56346849	22132985	NA	NA	NA	NA	0.272911236160379	0.162338419146868	0.1256	0.0794	0.0056	0.0017	0.0199	0.0032	0.0034	0.0238	0.1638	0.0122	0.0163	0.0069	0.0907	0.0178	0.0049	0.0025	0.0022	0.0977	0.0847	0.0096	0.0083	0.0066	0.0217	0.0055	0.0147	0.1681
22	rs7290469	22150982	NA	NA	NA	NA	0.263056421135183	0.163897230217901	0.1258	0.0794	0.0056	0.0017	0.0199	0.0032	0.0035	0.0238	0.1637	0.0122	0.0163	0.0069	0.0907	0.0177	0.0049	0.0026	0.0022	0.0976	0.0846	0.0096	0.0083	0.0066	0.0217	0.0055	0.0147	0.1679
22	rs78907487	22151939	NA	NA	NA	NA	0.251800176949708	0.159043458968422	0.1258	0.0793	0.0056	0.0018	0.0199	0.0032	0.0035	0.0239	0.1637	0.0122	0.0163	0.0069	0.0905	0.0177	0.0049	0.0026	0.0023	0.0974	0.0846	0.0096	0.0084	0.0066	0.0217	0.0056	0.0147	0.1678
22	rs3729912	22160384	NA	NA	NA	NA	0.247697733168283	0.159043458968422	0.1258	0.0793	0.0056	0.0018	0.0199	0.0032	0.0035	0.0239	0.1637	0.0122	0.0163	0.0069	0.0905	0.0177	0.0049	0.0026	0.0023	0.0973	0.0846	0.0097	0.0084	0.0066	0.0217	0.0057	0.0147	0.1678
22	rs117112559	22161596	NA	NA	NA	NA	0.248532865407634	0.160300473335357	0.1258	0.0793	0.0056	0.0018	0.0199	0.0032	0.0035	0.0239	0.1637	0.0122	0.0163	0.0069	0.0905	0.0177	0.0049	0.0026	0.0023	0.0972	0.0846	0.0097	0.0084	0.0066	0.0217	0.0057	0.0147	0.1678
22	rs9607287	22163425	NA	NA	NA	NA	0.247039507453722	0.160106858438354	0.1258	0.0793	0.0056	0.0018	0.0199	0.0032	0.0035	0.0239	0.1637	0.0122	0.0163	0.0069	0.0905	0.0178	0.0049	0.0026	0.0023	0.0972	0.0846	0.0097	0.0084	0.0066	0.0217	0.0057	0.0147	0.1677
22	rs34431893	22194752	NA	NA	NA	NA	0.231784789662201	0.212344873480002	0.1257	0.0793	0.0056	0.0019	0.0199	0.0032	0.0035	0.0239	0.1637	0.0122	0.0163	0.0068	0.0904	0.0178	0.0049	0.0026	0.0023	0.097	0.0845	0.0098	0.0084	0.0066	0.0219	0.0057	0.0147	0.1676
22	rs73149968	22259174	NA	NA	NA	NA	0.184341926456687	0.307063607039334	0.1256	0.0792	0.0057	0.0023	0.0198	0.0034	0.0036	0.0241	0.1637	0.0121	0.0163	0.0065	0.0897	0.0182	0.0051	0.0027	0.0026	0.0957	0.0838	0.0098	0.0085	0.0067	0.0225	0.0057	0.0144	0.1687
22	rs240054	22266577	NA	NA	NA	NA	0.187894998181167	0.287030238199021	0.1254	0.0791	0.0057	0.0025	0.0197	0.0034	0.0037	0.0242	0.164	0.0121	0.0164	0.0063	0.0894	0.0183	0.0051	0.0027	0.0025	0.0952	0.0837	0.0098	0.0086	0.0069	0.0228	0.0056	0.0144	0.1689
22	rs117189726	22271797	NA	NA	NA	NA	0.189402683117941	0.306465094689574	0.1254	0.0791	0.0057	0.0026	0.0197	0.0035	0.0037	0.0242	0.164	0.0121	0.0164	0.0062	0.0894	0.0183	0.0052	0.0027	0.0025	0.0951	0.0835	0.0098	0.0086	0.0068	0.0228	0.0056	0.0143	0.169
22	rs16979617	22274021	NA	NA	NA	NA	0.187181267211611	0.310782146355077	0.1253	0.0791	0.0058	0.0026	0.0198	0.0035	0.0037	0.0242	0.164	0.0121	0.0163	0.0062	0.0893	0.0183	0.0053	0.0027	0.0026	0.095	0.0833	0.0098	0.0086	0.0068	0.0228	0.0057	0.0143	0.1691
22	rs2070507	22277571	NA	NA	NA	NA	0.185422417263496	0.289026875031552	0.1252	0.0792	0.0058	0.0027	0.0198	0.0036	0.0037	0.0243	0.164	0.0122	0.0163	0.0062	0.0893	0.0183	0.0053	0.0027	0.0026	0.0949	0.0831	0.0098	0.0086	0.0068	0.0229	0.0057	0.0143	0.1692
22	rs240064	22281638	NA	NA	NA	NA	0.180239796330922	0.279667907373539	0.1252	0.0792	0.0058	0.0027	0.0198	0.0036	0.0037	0.0243	0.164	0.0122	0.0163	0.0062	0.0892	0.0183	0.0053	0.0027	0.0026	0.0949	0.083	0.0098	0.0087	0.0068	0.0229	0.0057	0.0143	0.1693
22	rs2027789	22287862	NA	NA	NA	NA	0.192782058890569	0.291027713771247	0.1252	0.0792	0.0058	0.0027	0.0198	0.0036	0.0037	0.0243	0.1641	0.0122	0.0163	0.0062	0.0891	0.0183	0.0054	0.0026	0.0026	0.0948	0.0829	0.0098	0.0087	0.0068	0.0229	0.0057	0.0143	0.1695
22	rs9610645	22288560	NA	NA	NA	NA	0.198167105251851	0.305986536131528	0.1252	0.0791	0.0058	0.0027	0.0198	0.0036	0.0037	0.0243	0.1642	0.0122	0.0164	0.0062	0.0891	0.0183	0.0054	0.0025	0.0026	0.0948	0.0829	0.0098	0.0086	0.0068	0.0229	0.0057	0.0143	0.1695
22	rs2329885	22298273	NA	NA	NA	NA	0.212926979678443	0.342853389947382	0.1254	0.079	0.0058	0.0027	0.0198	0.0036	0.0037	0.0243	0.1643	0.0122	0.0164	0.0061	0.0888	0.0185	0.0054	0.0023	0.0027	0.0948	0.083	0.0098	0.0086	0.0068	0.023	0.0057	0.0142	0.1696
22	rs117218983	22304127	NA	NA	NA	NA	0.217721112742587	0.348804755570169	0.1254	0.0789	0.0058	0.0027	0.0197	0.0036	0.0037	0.0243	0.1643	0.0122	0.0164	0.0061	0.0887	0.0185	0.0054	0.0022	0.0027	0.0948	0.083	0.0099	0.0086	0.0068	0.0231	0.0057	0.0141	0.1697
22	rs381523	22305629	NA	NA	NA	NA	0.218580586176303	0.345453480844414	0.1254	0.0789	0.0058	0.0027	0.0197	0.0036	0.0037	0.0243	0.1643	0.0122	0.0164	0.0061	0.0887	0.0185	0.0054	0.0022	0.0027	0.0948	0.083	0.0099	0.0086	0.0068	0.0231	0.0057	0.0141	0.1697
22	rs75602167	22318354	NA	NA	NA	NA	0.228958029799013	0.443125444098646	0.1255	0.079	0.0058	0.0027	0.0197	0.0036	0.0037	0.0243	0.1642	0.0123	0.0163	0.0061	0.0886	0.0185	0.0055	0.0022	0.0027	0.0949	0.0829	0.0098	0.0085	0.0068	0.0231	0.0057	0.0141	0.1697
22	rs9610728	22318538	NA	NA	NA	NA	0.227614733445414	0.430162271218528	0.1255	0.079	0.0058	0.0027	0.0197	0.0036	0.0037	0.0243	0.1642	0.0123	0.0163	0.0061	0.0886	0.0185	0.0055	0.0022	0.0027	0.0949	0.0829	0.0098	0.0085	0.0068	0.0231	0.0057	0.0141	0.1697
22	rs75195025	22332898	NA	NA	NA	NA	0.239733093714884	0.476514054630334	0.1255	0.079	0.0058	0.0027	0.0197	0.0036	0.0037	0.0243	0.1641	0.0123	0.0163	0.0061	0.0886	0.0186	0.0055	0.0023	0.0027	0.0949	0.0828	0.0098	0.0085	0.0068	0.0231	0.0057	0.0142	0.1697
22	rs75107318	22334530	NA	NA	NA	NA	0.240942445304763	0.477461794124753	0.1255	0.079	0.0058	0.0026	0.0197	0.0036	0.0037	0.0243	0.164	0.0123	0.0163	0.0061	0.0885	0.0186	0.0055	0.0023	0.0027	0.0949	0.0827	0.0098	0.0086	0.0068	0.0231	0.0058	0.0142	0.1696
22	rs5756326	22335639	NA	NA	NA	NA	0.244634238670784	0.473808921264791	0.1255	0.079	0.0058	0.0026	0.0197	0.0036	0.0037	0.0243	0.164	0.0123	0.0163	0.0061	0.0886	0.0186	0.0055	0.0023	0.0027	0.0949	0.0826	0.0098	0.0086	0.0068	0.0231	0.0058	0.0142	0.1696
22	rs77973739	22342678	NA	NA	NA	NA	0.263873946232178	0.545251073486137	0.1257	0.079	0.0058	0.0026	0.0198	0.0037	0.0038	0.0243	0.1635	0.0123	0.0163	0.006	0.0884	0.0187	0.0056	0.0023	0.0028	0.095	0.0823	0.0099	0.0086	0.0068	0.0232	0.0058	0.0142	0.1695
22	rs118063673	22344330	NA	NA	NA	NA	0.244677855427234	0.455922589071036	0.1261	0.0792	0.0059	0.0024	0.0198	0.0039	0.0039	0.0244	0.1621	0.0126	0.0165	0.006	0.0879	0.0187	0.0059	0.0025	0.0031	0.0952	0.0813	0.01	0.0087	0.007	0.0235	0.006	0.0143	0.169
22	rs4821537	22344848	NA	NA	NA	NA	0.242762763125888	0.426083220514208	0.1261	0.0792	0.0059	0.0024	0.0198	0.0039	0.004	0.0244	0.1621	0.0126	0.0165	0.006	0.0879	0.0187	0.0059	0.0025	0.0031	0.0952	0.0813	0.01	0.0087	0.007	0.0235	0.006	0.0143	0.169
22	rs79165737	22351283	NA	NA	NA	NA	0.238570111737837	0.396410088724221	0.1262	0.0792	0.006	0.0024	0.0198	0.0039	0.004	0.0244	0.162	0.0126	0.0164	0.006	0.0879	0.0187	0.0059	0.0026	0.0031	0.0952	0.0812	0.0099	0.0087	0.007	0.0235	0.006	0.0143	0.169
22	rs5756388	22351365	NA	NA	NA	NA	0.234375152534806	0.382944786542925	0.1262	0.0792	0.006	0.0024	0.0198	0.0039	0.004	0.0244	0.1619	0.0126	0.0164	0.006	0.0879	0.0187	0.0059	0.0026	0.0031	0.0952	0.0812	0.0099	0.0087	0.007	0.0235	0.006	0.0143	0.169
22	rs1016548	22355496	NA	NA	NA	NA	0.253220305555331	0.308741294732316	0.1265	0.0789	0.0063	0.0026	0.0199	0.0042	0.0044	0.0242	0.1613	0.013	0.0167	0.0062	0.0855	0.0189	0.006	0.0029	0.0036	0.0939	0.0803	0.01	0.0087	0.0073	0.0243	0.0063	0.0147	0.1694
22	rs402909	22358410	NA	NA	NA	NA	0.3629735575016	0.238319010462656	0.1258	0.0788	0.0067	0.0028	0.0201	0.0045	0.0049	0.0241	0.1594	0.0139	0.017	0.0062	0.0837	0.0189	0.0063	0.0033	0.0043	0.0925	0.0791	0.01	0.0083	0.0076	0.0251	0.0068	0.0155	0.17
22	rs73877697	22359389	NA	NA	NA	NA	0.507823433618759	0.293741383962787	0.1254	0.0788	0.0067	0.0029	0.0202	0.0049	0.0051	0.0236	0.1601	0.0143	0.0171	0.0062	0.0834	0.019	0.0061	0.0035	0.0046	0.0919	0.0783	0.01	0.0083	0.0077	0.0254	0.007	0.0156	0.1699
22	rs9610872	22371734	NA	NA	NA	NA	0.679022020037211	0.286209319573421	0.125	0.0791	0.0069	0.0031	0.0203	0.0051	0.0054	0.0235	0.1607	0.0147	0.0171	0.0063	0.0823	0.0191	0.0063	0.0038	0.005	0.0916	0.0764	0.01	0.0085	0.0078	0.0258	0.0073	0.016	0.1689
22	rs17821917	22372518	NA	NA	NA	NA	0.765749118592298	0.299785717334006	0.1249	0.0791	0.0069	0.0032	0.0203	0.0051	0.0055	0.0236	0.1606	0.0147	0.0171	0.0063	0.0821	0.0191	0.0063	0.0038	0.005	0.0917	0.076	0.01	0.0084	0.0078	0.0258	0.0073	0.0163	0.169
22	rs60507728	22375705	NA	NA	NA	NA	0.795203903067247	0.287734452506649	0.1249	0.0792	0.0069	0.0032	0.0203	0.0052	0.0055	0.0235	0.1607	0.0147	0.0171	0.0063	0.082	0.0191	0.0063	0.0038	0.0051	0.0916	0.0759	0.01	0.0084	0.0078	0.0259	0.0074	0.0163	0.1689
22	rs1441033	22379067	NA	NA	NA	NA	0.882912093140523	0.312947403340228	0.1247	0.0792	0.0069	0.0032	0.0204	0.0052	0.0055	0.0236	0.1603	0.0148	0.0171	0.0063	0.0823	0.0191	0.0064	0.0038	0.0052	0.0911	0.0763	0.01	0.0084	0.0078	0.026	0.0073	0.0164	0.1688
22	rs436484	22381327	NA	NA	NA	NA	0.898783293174625	0.339888818630347	0.1251	0.079	0.0068	0.0032	0.0202	0.0052	0.0056	0.0234	0.1606	0.0149	0.0171	0.0063	0.0818	0.0191	0.0064	0.004	0.0054	0.0909	0.0757	0.01	0.0084	0.0078	0.0264	0.0073	0.0165	0.1687
22	rs58036485	22384364	NA	NA	NA	NA	1.01712397654286	0.392035786290617	0.1252	0.0789	0.0068	0.0032	0.0202	0.0052	0.0055	0.0233	0.1605	0.0149	0.0171	0.0063	0.0818	0.0191	0.0063	0.004	0.0055	0.091	0.0757	0.01	0.0084	0.0078	0.0264	0.0073	0.0165	0.1687
22	rs5844480	22394291	1.45	0.00379879965366275	2.97	0.768670182966371	1.70855031275307	0.521433653134669	0.125	0.0797	0.007	0.0034	0.0202	0.0055	0.0059	0.0233	0.1606	0.0154	0.017	0.0063	0.0796	0.0191	0.0066	0.0046	0.0063	0.092	0.0743	0.0104	0.0084	0.0078	0.0275	0.0079	0.0169	0.1653
22	rs2213141	22395754	1.44	0.00487073502531595	2.97	0.768670182966371	2.46380447262383	0.677914549067783	0.1249	0.081	0.0072	0.0034	0.0202	0.0057	0.006	0.023	0.1609	0.0156	0.0169	0.0061	0.0773	0.0189	0.0067	0.0052	0.0067	0.0928	0.0745	0.0106	0.0088	0.0078	0.0279	0.0081	0.0173	0.1623
22	rs6000690	22398726	1.44	0.00487073502531595	2.97	0.768670182966371	2.48033153358303	0.690180056494469	0.1249	0.0812	0.0072	0.0034	0.0203	0.0057	0.006	0.0229	0.1608	0.0155	0.017	0.006	0.0771	0.0189	0.0067	0.0053	0.0068	0.0927	0.0745	0.0107	0.0088	0.0078	0.0279	0.0082	0.0173	0.1621
22	rs5756660	22401170	1.43	0.0061988580477659	2.97	0.768670182966371	2.5357491524291	0.71336633217318	0.1235	0.0822	0.0072	0.0035	0.0205	0.0058	0.0059	0.0226	0.1603	0.0155	0.0171	0.006	0.0762	0.0188	0.0067	0.0056	0.0068	0.0928	0.075	0.0109	0.009	0.0079	0.028	0.0085	0.0172	0.1623
22	rs2213142	22401214	1.43	0.0061988580477659	2.97	0.768670182966371	2.55939219638489	0.722479047475797	0.1236	0.0826	0.0072	0.0035	0.0205	0.0058	0.0059	0.0226	0.16	0.0155	0.0172	0.006	0.0761	0.0188	0.0067	0.0056	0.0068	0.0927	0.0751	0.0109	0.009	0.0079	0.028	0.0085	0.0173	0.1621
22	rs1894239	22401536	1.43	0.0061988580477659	2.97	0.768670182966371	2.74994835117133	0.755705648667215	0.1236	0.0836	0.0072	0.0035	0.0205	0.0058	0.0059	0.0225	0.1595	0.0155	0.0173	0.006	0.0761	0.0189	0.0066	0.0056	0.0068	0.0925	0.0751	0.011	0.0091	0.0079	0.0281	0.0085	0.0173	0.1618
22	rs9610941	22412848	NA	NA	NA	NA	2.09988408678635	0.541333086962644	0.1274	0.0875	0.0066	0.0031	0.0197	0.0048	0.0051	0.0211	0.1617	0.0151	0.0172	0.0055	0.0738	0.0187	0.0066	0.0059	0.0058	0.0919	0.0758	0.0118	0.0094	0.0081	0.0291	0.0088	0.0167	0.1585
22	rs5756711	22414831	NA	NA	NA	NA	2.12011405752554	0.543291206660004	0.1274	0.0876	0.0066	0.0031	0.0197	0.0048	0.0051	0.0211	0.1617	0.0151	0.0172	0.0055	0.0738	0.0187	0.0066	0.0059	0.0058	0.0919	0.0758	0.0118	0.0094	0.0081	0.0291	0.0088	0.0167	0.1585
22	rs71320004	22419102	NA	NA	NA	NA	2.10044830307726	0.488327532078867	0.1281	0.0883	0.0065	0.0031	0.0196	0.0047	0.005	0.0212	0.1616	0.0151	0.0172	0.0054	0.0736	0.0188	0.0067	0.0059	0.0057	0.0919	0.076	0.0118	0.0094	0.0082	0.029	0.0088	0.0165	0.1578
22	rs4490292	22419249	NA	NA	NA	NA	2.06746975954483	0.499118784882193	0.1281	0.0883	0.0065	0.0031	0.0196	0.0048	0.005	0.0212	0.1613	0.0151	0.0172	0.0054	0.0735	0.0188	0.0067	0.0059	0.0057	0.0919	0.0769	0.0118	0.0094	0.0082	0.029	0.0088	0.0165	0.1572
22	rs6519111	22424302	NA	NA	NA	NA	2.13042296749312	0.465852187383171	0.1293	0.0888	0.0065	0.003	0.0196	0.0048	0.0049	0.0211	0.1612	0.0151	0.0173	0.0054	0.073	0.0189	0.0067	0.0058	0.0056	0.0912	0.0772	0.0119	0.0094	0.0084	0.0291	0.0089	0.0166	0.1568
22	rs35232611	22424857	NA	NA	NA	NA	2.10812659597502	0.467332980120543	0.1293	0.0889	0.0065	0.003	0.0196	0.0047	0.0048	0.0211	0.1615	0.0151	0.0173	0.0054	0.0728	0.0188	0.0067	0.0058	0.0056	0.0911	0.0772	0.0118	0.0095	0.0084	0.0291	0.0089	0.0165	0.1567
22	rs4821680	22425493	NA	NA	NA	NA	2.04584119325084	0.437292531573527	0.1293	0.0888	0.0065	0.003	0.0195	0.0048	0.0048	0.021	0.1615	0.0151	0.0173	0.0054	0.073	0.0188	0.0067	0.0057	0.0056	0.0913	0.0771	0.0118	0.0096	0.0084	0.029	0.0091	0.0165	0.1565
22	rs118039352	22426545	NA	NA	NA	NA	2.0010345724734	0.415213758847279	0.1295	0.0886	0.0065	0.003	0.0195	0.0047	0.0048	0.021	0.1616	0.015	0.0173	0.0054	0.0731	0.0188	0.0067	0.0057	0.0056	0.0915	0.0771	0.0118	0.0095	0.0083	0.029	0.0091	0.0165	0.1562
22	rs16982463	22428155	NA	NA	NA	NA	1.97908776136604	0.406236065819739	0.1294	0.0886	0.0065	0.003	0.0195	0.0047	0.0048	0.0209	0.1617	0.015	0.0173	0.0054	0.0731	0.0188	0.0067	0.0057	0.0056	0.0916	0.0772	0.0118	0.0095	0.0083	0.029	0.0091	0.0165	0.1562
22	rs13056350	22430042	NA	NA	NA	NA	1.97720722428373	0.401444110477265	0.1292	0.0886	0.0065	0.003	0.0196	0.0046	0.0047	0.0209	0.1618	0.0151	0.0173	0.0054	0.073	0.0188	0.0067	0.0057	0.0055	0.0917	0.0774	0.0119	0.0095	0.0083	0.029	0.0091	0.0165	0.1561
22	rs5750487	22436162	NA	NA	NA	NA	1.85811764848555	0.358412827821463	0.1291	0.0886	0.0065	0.003	0.0195	0.0045	0.0046	0.0208	0.1623	0.0151	0.0173	0.0055	0.0733	0.0188	0.0068	0.0056	0.0054	0.0921	0.0777	0.0119	0.0095	0.0082	0.029	0.0092	0.0165	0.1557
22	rs2329929	22437341	NA	NA	NA	NA	1.50705439557622	0.292088675716606	0.1293	0.0887	0.0063	0.0029	0.0193	0.0043	0.0043	0.0203	0.1623	0.015	0.0173	0.0055	0.0732	0.0186	0.0071	0.0055	0.0047	0.0923	0.0783	0.012	0.0098	0.0082	0.029	0.0095	0.0164	0.1558
22	rs5756808	22437729	NA	NA	NA	NA	1.29540393685302	0.264434661671092	0.1302	0.0889	0.0062	0.0029	0.0193	0.0042	0.0041	0.0202	0.1625	0.0148	0.0173	0.0056	0.0735	0.0185	0.0072	0.0054	0.0043	0.0924	0.0785	0.0121	0.0097	0.0082	0.029	0.0095	0.0165	0.1554
22	rs737796	22438050	NA	NA	NA	NA	1.2129810573519	0.302523690703936	0.1308	0.0888	0.0061	0.0029	0.0193	0.0041	0.004	0.0202	0.1627	0.0147	0.0174	0.0056	0.0739	0.0185	0.0071	0.0053	0.0042	0.0922	0.0784	0.0121	0.0097	0.0081	0.029	0.0094	0.0165	0.1552
22	rs13058323	22440829	NA	NA	NA	NA	1.22365777605145	0.236108390666358	0.1309	0.0896	0.0062	0.0031	0.0194	0.004	0.0038	0.0201	0.1635	0.0146	0.0175	0.0055	0.0739	0.0184	0.0068	0.0051	0.0038	0.0917	0.0787	0.0122	0.0096	0.008	0.029	0.0095	0.0164	0.1553
22	rs5756833	22446575	NA	NA	NA	NA	1.3755937524807	0.239094288042462	0.131	0.0901	0.0063	0.0032	0.0194	0.0039	0.0036	0.0201	0.1641	0.0145	0.0176	0.0055	0.0739	0.0183	0.0066	0.005	0.0035	0.0913	0.0789	0.0122	0.0095	0.0079	0.0289	0.0095	0.0163	0.1552
22	rs5756839	22447739	NA	NA	NA	NA	1.30406491492956	0.21694550675944	0.1316	0.09	0.0063	0.0032	0.0194	0.0038	0.0036	0.0197	0.1644	0.0145	0.0176	0.0055	0.0741	0.0183	0.0065	0.0049	0.0035	0.0915	0.078	0.0122	0.0095	0.0079	0.0291	0.0094	0.0163	0.1557
22	rs6000919	22449377	NA	NA	NA	NA	1.19311779291045	0.254427924721976	0.1327	0.0896	0.0063	0.0032	0.0194	0.0037	0.0036	0.0197	0.1647	0.0145	0.0176	0.0054	0.0746	0.0183	0.0066	0.0048	0.0034	0.0917	0.076	0.0121	0.0095	0.0079	0.0295	0.0092	0.0162	0.1562
22	rs12484368	22451791	NA	NA	NA	NA	1.26210991353819	0.24801148331801	0.1327	0.0896	0.0064	0.0032	0.0194	0.0037	0.0035	0.0198	0.1648	0.0144	0.0176	0.0054	0.0745	0.0183	0.0066	0.0049	0.0033	0.0916	0.0761	0.0122	0.0095	0.0079	0.0295	0.0092	0.0162	0.1562
22	rs73399935	22453752	NA	NA	NA	NA	1.30854675620235	0.236549984969912	0.1328	0.0896	0.0064	0.0032	0.0195	0.0037	0.0035	0.0199	0.1648	0.0145	0.0177	0.0055	0.0743	0.0183	0.0066	0.0049	0.0033	0.0915	0.0761	0.0122	0.0093	0.0079	0.0295	0.0092	0.0164	0.1562
22	rs67371756	22454496	NA	NA	NA	NA	1.35020670921995	0.238319010462656	0.1327	0.0896	0.0064	0.0032	0.0195	0.0037	0.0035	0.0199	0.1647	0.0145	0.0177	0.0055	0.0743	0.0183	0.0066	0.0048	0.0033	0.0915	0.0761	0.0122	0.0093	0.0079	0.0295	0.0093	0.0164	0.1562
22	rs6000949	22456782	NA	NA	NA	NA	1.35484447437062	0.224612420923596	0.1329	0.0896	0.0064	0.0032	0.0195	0.0037	0.0035	0.0197	0.165	0.0144	0.0176	0.0055	0.0743	0.0182	0.0065	0.0048	0.0032	0.0914	0.0761	0.0122	0.0093	0.0079	0.0295	0.0093	0.0164	0.1563
22	rs78826497	22456900	NA	NA	NA	NA	1.3538777800258	0.22439526242561	0.1329	0.0896	0.0064	0.0032	0.0195	0.0037	0.0035	0.0197	0.165	0.0144	0.0176	0.0055	0.0743	0.0182	0.0065	0.0048	0.0032	0.0914	0.0761	0.0122	0.0093	0.0079	0.0295	0.0093	0.0164	0.1563
22	rs9611037	22464997	NA	NA	NA	NA	1.39577645343176	0.224503833117382	0.1332	0.0903	0.0065	0.0033	0.0198	0.0035	0.0033	0.0197	0.1654	0.0143	0.0176	0.0054	0.075	0.018	0.0064	0.0045	0.0031	0.0909	0.0763	0.0124	0.009	0.0075	0.0296	0.0092	0.0161	0.1563
22	rs77010661	22473905	NA	NA	NA	NA	1.42630464297741	0.229407151379004	0.1333	0.0905	0.0065	0.0033	0.0199	0.0034	0.0032	0.0196	0.1655	0.0143	0.0176	0.0054	0.0751	0.0179	0.0064	0.0045	0.003	0.0908	0.0763	0.0125	0.0089	0.0074	0.0296	0.0091	0.016	0.1563
22	rs77392912	22478113	NA	NA	NA	NA	1.42689602017769	0.223744197961251	0.1333	0.0905	0.0065	0.0033	0.0199	0.0034	0.0032	0.0196	0.1655	0.0143	0.0176	0.0055	0.0752	0.0179	0.0064	0.0044	0.003	0.0908	0.0764	0.0125	0.0089	0.0074	0.0296	0.0091	0.016	0.1562
22	rs117931929	22479924	NA	NA	NA	NA	1.42798044757158	0.221254179915476	0.1333	0.0906	0.0065	0.0033	0.0199	0.0034	0.0032	0.0196	0.1656	0.0143	0.0175	0.0055	0.0752	0.0179	0.0063	0.0044	0.003	0.0908	0.0764	0.0125	0.0089	0.0074	0.0296	0.0091	0.016	0.1562
22	rs5756964	22481700	NA	NA	NA	NA	1.43597516405185	0.217482568807667	0.1334	0.0907	0.0065	0.0033	0.0199	0.0034	0.0032	0.0196	0.1656	0.0142	0.0175	0.0055	0.0753	0.0179	0.0063	0.0044	0.003	0.0907	0.0764	0.0125	0.0088	0.0074	0.0296	0.0091	0.016	0.1562
22	rs13056557	22483153	NA	NA	NA	NA	1.53855110014929	0.191280562706626	0.1335	0.0914	0.0066	0.0033	0.0198	0.0033	0.0031	0.0195	0.1656	0.0141	0.0173	0.0056	0.0757	0.0177	0.0062	0.0042	0.0032	0.0903	0.0765	0.0125	0.0086	0.0075	0.0296	0.0093	0.0158	0.1564
22	rs5750563	22484599	NA	NA	NA	NA	1.74730796649348	0.0984766776535603	0.134	0.0914	0.0066	0.0034	0.0198	0.003	0.0027	0.0185	0.1661	0.0138	0.0172	0.0059	0.0763	0.0174	0.0061	0.004	0.0033	0.0911	0.0768	0.0127	0.0084	0.0074	0.0289	0.0097	0.0151	0.157
22	rs5757014	22490005	NA	NA	NA	NA	1.90040800709595	0.111635612519984	0.134	0.0913	0.0066	0.0034	0.0198	0.003	0.0027	0.0183	0.1659	0.0136	0.0171	0.006	0.0768	0.0174	0.006	0.0039	0.0031	0.0917	0.0771	0.0128	0.0084	0.0074	0.0288	0.0098	0.015	0.157
22	rs116846750	22493764	NA	NA	NA	NA	1.83068004509822	0.112059669825211	0.134	0.0913	0.0066	0.0034	0.0198	0.003	0.0027	0.0183	0.1659	0.0136	0.0171	0.006	0.0769	0.0174	0.006	0.0039	0.0031	0.0917	0.0772	0.0128	0.0084	0.0074	0.0288	0.0097	0.015	0.157
22	rs17557020	22494658	NA	NA	NA	NA	1.83844340158235	0.110367133129176	0.1341	0.0913	0.0066	0.0034	0.0198	0.003	0.0027	0.0183	0.1659	0.0136	0.0171	0.006	0.0769	0.0174	0.006	0.0039	0.0031	0.0917	0.0772	0.0128	0.0083	0.0074	0.0288	0.0097	0.015	0.157
22	rs5750596	22495850	NA	NA	NA	NA	1.84243729208574	0.110029809857906	0.1341	0.0913	0.0066	0.0034	0.0198	0.003	0.0027	0.0183	0.1659	0.0136	0.0171	0.006	0.0769	0.0174	0.006	0.0039	0.0031	0.0917	0.0772	0.0128	0.0083	0.0074	0.0288	0.0097	0.015	0.157
22	rs11912149	22508796	NA	NA	NA	NA	1.78839822433016	0.0941549343395938	0.1342	0.0912	0.0064	0.0035	0.0198	0.0031	0.0027	0.0183	0.1657	0.0135	0.0171	0.0061	0.0771	0.0175	0.006	0.004	0.0031	0.0917	0.0769	0.0129	0.0083	0.0075	0.0287	0.0096	0.0149	0.157
22	rs987710	22512415	NA	NA	NA	NA	1.82411160215566	0.111720374833512	0.1342	0.0912	0.0063	0.0035	0.0198	0.0031	0.0027	0.0183	0.1656	0.0135	0.0171	0.0062	0.0772	0.0175	0.006	0.004	0.0031	0.0918	0.0768	0.0129	0.0083	0.0076	0.0287	0.0096	0.0149	0.157
22	rs737842	22517205	NA	NA	NA	NA	1.16269703929975	0.150343530873822	0.1326	0.0894	0.0063	0.0033	0.02	0.003	0.0027	0.0183	0.1665	0.0133	0.0179	0.0062	0.0779	0.0187	0.0061	0.0031	0.003	0.094	0.0774	0.0129	0.0081	0.0075	0.0296	0.0091	0.0149	0.1552
22	rs77684214	22519071	NA	NA	NA	NA	1.0269954338785	0.137764962141785	0.1325	0.0894	0.0063	0.0032	0.02	0.003	0.0027	0.0183	0.1664	0.0133	0.0178	0.0063	0.0781	0.0187	0.0061	0.0031	0.0029	0.0941	0.0774	0.0129	0.0081	0.0075	0.0295	0.009	0.0149	0.1552
22	rs4991801	22533348	1.32	0.055666547717423	2.97	0.768670182966371	0.767513499065832	0.219204095277494	0.1323	0.0898	0.0068	0.0026	0.02	0.0031	0.0028	0.0183	0.1657	0.0134	0.0176	0.0066	0.0788	0.0189	0.0065	0.003	0.0029	0.0942	0.0773	0.0128	0.0079	0.0079	0.0292	0.0088	0.0146	0.1554
22	rs8139876	22535973	1.32	0.055666547717423	2.97	0.768670182966371	0.680403934493636	0.301451419550361	0.1316	0.09	0.0068	0.0024	0.02	0.0033	0.0027	0.0184	0.1652	0.0133	0.0175	0.0066	0.0789	0.0189	0.0066	0.0028	0.003	0.0944	0.0776	0.0128	0.0083	0.008	0.0294	0.0087	0.0147	0.1551
22	rs75340995	22537649	1.32	0.055666547717423	2.97	0.768670182966371	0.618154929909374	0.431216622713537	0.1314	0.0902	0.0067	0.0023	0.02	0.0034	0.0027	0.0188	0.1648	0.0133	0.0175	0.0066	0.0787	0.019	0.0067	0.0027	0.003	0.0942	0.0777	0.0128	0.0091	0.008	0.0294	0.0086	0.0146	0.1551
22	rs6001217	22538194	1.32	0.055666547717423	2.97	0.768670182966371	0.634977941686843	0.441267285514066	0.1314	0.0902	0.0068	0.0023	0.02	0.0034	0.0027	0.0188	0.1648	0.0134	0.0174	0.0066	0.0787	0.0189	0.0066	0.0027	0.003	0.0943	0.0777	0.0128	0.0091	0.008	0.0294	0.0086	0.0146	0.155
22	rs6001219	22538738	1.32	0.055666547717423	2.97	0.768670182966371	0.666641677904841	0.392935280557162	0.1314	0.0901	0.0068	0.0023	0.02	0.0034	0.0026	0.0188	0.1648	0.0134	0.0173	0.0066	0.0788	0.0189	0.0066	0.0028	0.0029	0.0943	0.0779	0.0127	0.009	0.0081	0.0294	0.0087	0.0146	0.155
22	rs73153723	22538827	1.32	0.055666547717423	2.97	0.768670182966371	0.651578507376134	0.389725425379494	0.1314	0.0901	0.0068	0.0023	0.02	0.0034	0.0026	0.0188	0.1648	0.0134	0.0173	0.0065	0.079	0.0189	0.0066	0.0029	0.0029	0.0943	0.0779	0.0127	0.009	0.008	0.0294	0.0087	0.0146	0.155
22	rs111460696	22548577	1.32	0.055666547717423	2.97	0.768670182966371	0.630612215383807	0.500214924685902	0.1313	0.0899	0.0068	0.0023	0.0199	0.0035	0.0026	0.0189	0.1647	0.0133	0.0173	0.0065	0.0789	0.0189	0.0066	0.0028	0.003	0.0941	0.0779	0.0127	0.0093	0.008	0.0294	0.0087	0.0147	0.155
22	rs7293219	22548831	1.32	0.055666547717423	2.98	0.744195120258389	0.610305836139803	0.504056229451706	0.1314	0.0899	0.0068	0.0023	0.0199	0.0036	0.0026	0.0189	0.1646	0.0133	0.0173	0.0065	0.0788	0.0189	0.0066	0.0028	0.0031	0.0939	0.0779	0.0127	0.0094	0.008	0.0294	0.0087	0.0147	0.1552
22	rs9619829	22549738	1.31	0.0654431371829849	2.98	0.744195120258389	0.608575542964349	0.548755164033312	0.1316	0.0896	0.0068	0.0023	0.0199	0.0037	0.0026	0.0191	0.1646	0.0132	0.0172	0.0066	0.0786	0.0188	0.0067	0.0028	0.0031	0.0933	0.0779	0.0127	0.0098	0.008	0.0295	0.0087	0.0148	0.1551
22	rs2073448	22550510	1.31	0.0654431371829849	2.98	0.744195120258389	0.546424510670478	0.507217165203945	0.1318	0.0895	0.0068	0.0023	0.0199	0.0037	0.0027	0.0191	0.1647	0.0132	0.0172	0.0063	0.0781	0.0188	0.0068	0.0028	0.0031	0.0937	0.0782	0.0127	0.0098	0.0075	0.0297	0.0087	0.0148	0.1552
22	rs5757343	22551837	1.31	0.0654431371829849	2.98	0.744195120258389	0.471007744547235	0.450445358829611	0.1319	0.0891	0.0071	0.0026	0.02	0.0037	0.0029	0.0189	0.1637	0.013	0.0175	0.0065	0.0774	0.0186	0.0071	0.003	0.0034	0.0932	0.0781	0.0126	0.0096	0.0077	0.0296	0.009	0.0147	0.1559
22	rs9611215	22552919	1.3	0.0765109106342586	2.98	0.744195120258389	0.604225241865557	0.410132833733277	0.132	0.0885	0.0072	0.0028	0.0202	0.0038	0.0029	0.0187	0.1629	0.0129	0.0174	0.0068	0.0768	0.0188	0.0073	0.003	0.0038	0.0931	0.0783	0.0128	0.0092	0.008	0.0296	0.0092	0.0147	0.1563
22	rs77180908	22554512	1.3	0.0765109106342586	2.98	0.744195120258389	0.636600978875154	0.377595098622985	0.1319	0.0882	0.0074	0.0028	0.0202	0.0038	0.0029	0.0186	0.1627	0.0128	0.0175	0.0068	0.0767	0.019	0.0075	0.0029	0.0039	0.0929	0.0784	0.0128	0.0092	0.0081	0.0296	0.0093	0.0147	0.1565
22	rs2330021	22555158	1.3	0.0765109106342586	2.98	0.744195120258389	0.646876584220257	0.381541645720922	0.132	0.0881	0.0074	0.0028	0.0202	0.0038	0.0029	0.0186	0.1627	0.0128	0.0175	0.0068	0.0767	0.0191	0.0075	0.0029	0.0039	0.0928	0.0784	0.0128	0.0092	0.0081	0.0296	0.0093	0.0147	0.1565
22	rs2330022	22555383	1.3	0.0765109106342586	2.97	0.768670182966371	0.663760509739072	0.393706729342661	0.132	0.0881	0.0074	0.0028	0.0202	0.0038	0.0029	0.0186	0.1629	0.0128	0.0175	0.0068	0.0767	0.0191	0.0075	0.0029	0.0039	0.0927	0.0784	0.0128	0.0092	0.0081	0.0296	0.0093	0.0147	0.1564
22	rs11912786	22555437	1.3	0.0765109106342586	2.96	0.793651312900757	0.708676367299498	0.366707233927898	0.1322	0.088	0.0074	0.0028	0.0202	0.0038	0.0029	0.0184	0.1631	0.0128	0.0175	0.0068	0.0767	0.019	0.0074	0.0029	0.004	0.0928	0.0783	0.0128	0.0092	0.008	0.0296	0.0093	0.0147	0.1564
22	rs1008561	22558027	1.3	0.0765109106342586	2.96	0.793651312900757	0.639781946317555	0.296936699435065	0.132	0.0878	0.0076	0.0032	0.02	0.0038	0.0029	0.0183	0.1615	0.013	0.0175	0.0067	0.0772	0.0195	0.0075	0.0029	0.004	0.0912	0.0791	0.0128	0.0095	0.0082	0.0298	0.0093	0.0146	0.1568
22	rs2156877	22558084	1.3	0.0765109106342586	2.96	0.793651312900757	0.64943935413356	0.286326549785513	0.132	0.0878	0.0076	0.0032	0.02	0.0038	0.0028	0.0183	0.1613	0.013	0.0175	0.0068	0.0774	0.0195	0.0075	0.0029	0.004	0.0912	0.079	0.0128	0.0096	0.0083	0.0298	0.0094	0.0146	0.1567
22	rs4821846	22558460	1.3	0.0765109106342586	2.96	0.793651312900757	0.705936983294609	0.242648660608635	0.1325	0.0877	0.0076	0.0032	0.0201	0.0039	0.0029	0.0185	0.1609	0.0124	0.0175	0.007	0.0772	0.0197	0.0077	0.003	0.0045	0.0909	0.0787	0.0126	0.0096	0.0084	0.0297	0.0095	0.0145	0.1566
22	rs5757417	22561610	1.29	0.0889718392940509	2.96	0.793651312900757	0.710900952202436	0.319833359672414	0.1351	0.0867	0.0078	0.0032	0.02	0.0043	0.0032	0.0182	0.1584	0.0128	0.0181	0.0072	0.0776	0.0204	0.0086	0.0032	0.0047	0.0895	0.0773	0.0128	0.0099	0.0084	0.0294	0.0096	0.0146	0.1557
22	rs4820360	22561958	1.29	0.0889718392940509	2.94	0.845143312120842	0.677423485112233	0.271902898866162	0.1351	0.0867	0.0077	0.0032	0.02	0.0043	0.0032	0.0183	0.1581	0.0128	0.0181	0.0073	0.0779	0.0204	0.0086	0.0033	0.0047	0.0895	0.0773	0.0128	0.0099	0.0084	0.0293	0.0096	0.0146	0.1556
22	rs738875	22568014	1.29	0.0889718392940509	2.94	0.845143312120842	0.486008749452892	0.213625497193365	0.1361	0.0862	0.0079	0.0032	0.0201	0.0044	0.0037	0.0185	0.1558	0.0134	0.0183	0.0073	0.0778	0.0209	0.0092	0.0033	0.0047	0.0887	0.078	0.0127	0.0101	0.0081	0.029	0.0093	0.0147	0.1551
22	rs7286039	22568610	1.29	0.0889718392940509	2.94	0.845143312120842	0.491434809552419	0.209685103519305	0.1362	0.0863	0.0078	0.0032	0.0201	0.0044	0.0037	0.0186	0.1557	0.0134	0.0184	0.0073	0.0777	0.0209	0.0092	0.0033	0.0047	0.0888	0.0781	0.0127	0.0101	0.0081	0.029	0.0092	0.0146	0.1549
22	rs73153770	22569137	1.29	0.0889718392940509	2.93	0.871659766409689	0.456537306847391	0.190766070545243	0.1361	0.0864	0.0078	0.0032	0.0201	0.0044	0.0037	0.0186	0.1557	0.0134	0.0184	0.0073	0.0777	0.0209	0.0091	0.0033	0.0047	0.0887	0.0782	0.0127	0.0101	0.0081	0.029	0.0092	0.0146	0.1549
22	rs78501378	22579286	1.29	0.0889718392940509	2.93	0.871659766409689	0.36152281845132	0.0940756232891506	0.1362	0.0862	0.0079	0.0032	0.02	0.0045	0.0038	0.0183	0.155	0.0135	0.0183	0.0073	0.0775	0.0212	0.0092	0.0033	0.0046	0.0888	0.0797	0.0125	0.0097	0.008	0.0289	0.009	0.0146	0.1552
22	rs6001482	22581369	1.29	0.0889718392940509	2.93	0.871659766409689	0.470211657952048	0.0691880425746781	0.1363	0.086	0.0079	0.0032	0.0199	0.0045	0.004	0.018	0.154	0.0137	0.0182	0.0075	0.0772	0.0215	0.0094	0.0032	0.0044	0.0889	0.0813	0.0122	0.0092	0.0078	0.0289	0.0089	0.0147	0.1554
22	rs5757569	22584678	1.29	0.0889718392940509	2.93	0.871659766409689	0.443417441098431	0.0399914064391814	0.136	0.0859	0.008	0.0031	0.0199	0.0045	0.004	0.0179	0.154	0.0137	0.0181	0.0075	0.0774	0.0218	0.0091	0.0031	0.0044	0.0886	0.0825	0.0121	0.0089	0.0077	0.0288	0.0088	0.0145	0.1559
22	rs78956378	22590285	1.29	0.0889718392940509	2.93	0.871659766409689	0.415437725916421	0.0421700959284025	0.1359	0.0858	0.008	0.0031	0.0199	0.0045	0.004	0.0179	0.1541	0.0138	0.0182	0.0075	0.0776	0.0218	0.009	0.0031	0.0044	0.0885	0.0826	0.0121	0.0089	0.0077	0.0288	0.0087	0.0143	0.1558
22	rs56361843	22594122	1.29	0.0889718392940509	2.93	0.871659766409689	0.407813934012731	0.0411581074576938	0.1359	0.0857	0.0081	0.0031	0.02	0.0045	0.004	0.0179	0.1541	0.0138	0.0182	0.0076	0.0777	0.0218	0.009	0.0031	0.0044	0.0885	0.0827	0.0121	0.0089	0.0077	0.0288	0.0087	0.0143	0.1557
22	rs36009790	22596504	1.29	0.0889718392940509	2.93	0.871659766409689	0.391659843053357	0.0426802090410908	0.1359	0.0854	0.0081	0.0031	0.02	0.0045	0.004	0.0179	0.1541	0.0139	0.0181	0.0076	0.078	0.0218	0.009	0.0031	0.0043	0.0885	0.0829	0.0121	0.0088	0.0077	0.0288	0.0087	0.0143	0.1552
22	rs5757629	22597601	1.29	0.0889718392940509	2.93	0.871659766409689	0.395414721776741	0.0369011486099333	0.1359	0.0852	0.0082	0.0032	0.0201	0.0045	0.004	0.018	0.1542	0.0139	0.0181	0.0076	0.0781	0.0218	0.0089	0.0032	0.0043	0.0885	0.0831	0.012	0.0088	0.0077	0.0288	0.0087	0.0143	0.155
22	rs11089977	22599215	1.28	0.102927797709035	2.86	1.07189958250627	0.19423535215858	0.0123628865352196	0.1333	0.0823	0.0082	0.0031	0.0206	0.0044	0.0042	0.0168	0.1538	0.0145	0.0181	0.0075	0.0792	0.0214	0.0083	0.0033	0.0041	0.0895	0.0894	0.0116	0.0083	0.0075	0.0283	0.0084	0.0145	0.1553
22	rs11089978	22599216	1.28	0.102927797709035	2.85	1.10262356492582	0.2007350971112	0.013389583117561	0.1333	0.0824	0.0082	0.0031	0.0207	0.0044	0.0043	0.0169	0.1539	0.0145	0.0181	0.0074	0.0792	0.0214	0.0083	0.0033	0.0042	0.0895	0.0891	0.0116	0.0083	0.0075	0.0283	0.0084	0.0145	0.1553
22	rs1320	22599537	1.28	0.102927797709035	2.85	1.10262356492582	0.207038493924788	0.0180946713218615	0.1328	0.082	0.0082	0.0031	0.0207	0.0044	0.0043	0.0168	0.1538	0.0146	0.0181	0.0074	0.0798	0.0212	0.0082	0.0034	0.0042	0.0888	0.091	0.0116	0.0081	0.0075	0.0281	0.0084	0.0145	0.1551
22	rs5995719	22599674	1.28	0.102927797709035	2.84	1.13388392478305	0.206919290093055	0.0109004539062345	0.1326	0.0818	0.0083	0.0031	0.0207	0.0044	0.0043	0.0168	0.1538	0.0146	0.0181	0.0074	0.08	0.0211	0.0081	0.0034	0.0042	0.0887	0.0916	0.0116	0.008	0.0075	0.028	0.0083	0.0145	0.155
22	rs5995720	22599705	1.28	0.102927797709035	2.84	1.13388392478305	0.201634417629839	0.00989315261881819	0.1326	0.0819	0.0083	0.0031	0.0207	0.0044	0.0043	0.0168	0.1539	0.0146	0.0181	0.0074	0.0802	0.0211	0.0081	0.0034	0.0042	0.0885	0.0916	0.0114	0.008	0.0075	0.028	0.0083	0.0145	0.155
22	rs6001563	22599764	1.28	0.102927797709035	2.84	1.13388392478305	0.201438719110204	0.00823179318221974	0.1325	0.0818	0.0083	0.0031	0.0208	0.0044	0.0043	0.0168	0.1539	0.0146	0.0182	0.0074	0.0802	0.0211	0.0081	0.0034	0.0042	0.0886	0.0917	0.0114	0.0079	0.0074	0.028	0.0083	0.0146	0.155
22	rs2285019	22599808	1.28	0.102927797709035	2.84	1.13388392478305	0.199721221096128	0.00790345809078708	0.1325	0.0818	0.0083	0.0031	0.0208	0.0043	0.0043	0.0168	0.154	0.0146	0.0182	0.0074	0.0803	0.0211	0.0081	0.0034	0.0042	0.0885	0.0918	0.0114	0.0079	0.0074	0.028	0.0083	0.0146	0.155
22	rs10854726	22600210	1.28	0.102927797709035	2.84	1.13388392478305	0.178555402224082	0.00770486185456981	0.1324	0.0817	0.0082	0.0031	0.0208	0.0042	0.0042	0.0168	0.1541	0.0147	0.0181	0.0074	0.0805	0.0211	0.0081	0.0034	0.0042	0.0886	0.092	0.0114	0.0078	0.0074	0.0278	0.0083	0.0146	0.1549
22	rs5750807	22600912	1.28	0.102927797709035	2.84	1.13388392478305	0.156303814953888	0.00700704508497268	0.1322	0.0818	0.0082	0.0032	0.0208	0.0042	0.0042	0.0168	0.1544	0.0147	0.0181	0.0075	0.0807	0.021	0.0081	0.0034	0.0042	0.0887	0.092	0.0113	0.0078	0.0074	0.0276	0.0083	0.0146	0.1548
22	rs10222251	22617223	1.28	0.102927797709035	2.84	1.13388392478305	0.118671532501939	0.00961453828596024	0.1316	0.0812	0.0081	0.0032	0.021	0.0042	0.0042	0.0167	0.1548	0.0147	0.0181	0.0074	0.0807	0.021	0.0081	0.0036	0.0042	0.0893	0.0925	0.0112	0.0076	0.0074	0.0268	0.0083	0.0145	0.1553
22	rs738895	22669748	1.28	0.102927797709035	2.84	1.13388392478305	0.103506186472932	0.00859315483207594	0.131	0.0806	0.0081	0.0032	0.0211	0.0042	0.0043	0.0167	0.1549	0.0149	0.0181	0.0074	0.081	0.0209	0.0081	0.0037	0.0042	0.0895	0.0928	0.0113	0.0076	0.0073	0.0265	0.0083	0.0146	0.1556
22	rs2329979	22670103	1.28	0.102927797709035	2.84	1.13388392478305	0.103558829466396	0.0086716370030195	0.131	0.0806	0.0081	0.0032	0.0211	0.0042	0.0043	0.0167	0.1549	0.0149	0.0181	0.0074	0.081	0.0209	0.0081	0.0036	0.0042	0.0895	0.0929	0.0113	0.0076	0.0073	0.0265	0.0083	0.0146	0.1556
22	rs73880622	22682657	1.28	0.102927797709035	2.84	1.13388392478305	0.11537826663582	0.011257299455546	0.1309	0.0804	0.0081	0.0033	0.0211	0.0042	0.0043	0.0166	0.1551	0.0149	0.0181	0.0074	0.0811	0.0208	0.0081	0.0036	0.0042	0.0897	0.093	0.0112	0.0075	0.0073	0.0265	0.0082	0.0146	0.1552
22	rs16987300	22696066	1.28	0.102927797709035	2.84	1.13388392478305	0.10698955677365	0.00843729940266157	0.1307	0.0802	0.0081	0.0033	0.021	0.0042	0.0043	0.0167	0.1552	0.0149	0.018	0.0075	0.0813	0.0208	0.008	0.0037	0.0042	0.0899	0.0933	0.0112	0.0075	0.0073	0.0263	0.0082	0.0146	0.1552
22	rs9306352	22698182	1.28	0.102927797709035	2.83	1.16568278487026	0.0979186229965909	0.00815540662371612	0.1305	0.0801	0.0081	0.0033	0.021	0.0042	0.0043	0.0167	0.1552	0.0149	0.018	0.0075	0.0815	0.0208	0.008	0.0037	0.0042	0.09	0.0934	0.0111	0.0075	0.0072	0.0263	0.0082	0.0146	0.1552
22	rs5757940	22701222	1.29	0.0889718392940509	2.83	1.16568278487026	0.0535573732270422	0.00432298097597732	0.1284	0.0787	0.0082	0.0034	0.0206	0.0041	0.0044	0.0172	0.156	0.0149	0.0179	0.0075	0.0826	0.0208	0.0081	0.0038	0.0041	0.0909	0.0952	0.0108	0.0075	0.0069	0.0259	0.0085	0.0149	0.1547
22	rs10483111	22702390	1.28	0.102927797709035	2.83	1.16568278487026	0.0496201563875232	0.00437762342012653	0.1282	0.0786	0.0082	0.0034	0.0206	0.0041	0.0044	0.0173	0.156	0.0149	0.0179	0.0075	0.0826	0.0208	0.0081	0.0039	0.0041	0.0909	0.0952	0.0108	0.0075	0.0069	0.0259	0.0085	0.0149	0.1547
22	rs112049143	22702508	1.28	0.102927797709035	2.83	1.16568278487026	0.0493268817316813	0.00434115410720688	0.1282	0.0786	0.0082	0.0034	0.0206	0.0041	0.0044	0.0173	0.156	0.0149	0.0179	0.0075	0.0826	0.0208	0.0081	0.0039	0.0041	0.0909	0.0952	0.0108	0.0075	0.0069	0.0259	0.0085	0.0149	0.1547
22	rs78230151	22702561	1.29	0.0889718392940509	2.82	1.19802221324668	0.049849070416293	0.00437762342012653	0.1282	0.0786	0.0082	0.0034	0.0206	0.0041	0.0044	0.0173	0.156	0.0149	0.0179	0.0075	0.0826	0.0208	0.0081	0.0039	0.0041	0.0909	0.0952	0.0108	0.0075	0.0069	0.0259	0.0085	0.0149	0.1547
22	rs62224968	22706766	1.29	0.0889718392940509	2.82	1.19802221324668	0.062464973659788	0.00456243222801449	0.1277	0.0784	0.0084	0.0034	0.0205	0.0041	0.0043	0.0175	0.156	0.0149	0.0179	0.0076	0.0824	0.0208	0.0082	0.0039	0.004	0.0913	0.0956	0.0107	0.0075	0.007	0.0259	0.0085	0.0149	0.1546
22	rs736898	22711786	1.29	0.0889718392940509	2.82	1.19802221324668	0.106506677766995	0.0109299673986953	0.1271	0.0783	0.0086	0.0034	0.0207	0.0041	0.0043	0.0176	0.1559	0.0151	0.0178	0.0075	0.0822	0.0209	0.0083	0.0039	0.0038	0.0912	0.0962	0.0106	0.0075	0.007	0.0258	0.0086	0.0148	0.1542
22	rs189262307	22712350	1.29	0.0889718392940509	2.79	1.29830379804321	0.110956382040588	0.0106949989788103	0.127	0.0783	0.0086	0.0034	0.0208	0.0041	0.0043	0.0176	0.1561	0.0151	0.0178	0.0075	0.0821	0.0209	0.0083	0.0039	0.0038	0.0913	0.0964	0.0106	0.0075	0.007	0.0258	0.0086	0.0148	0.1539
22	rs5758017	22721299	1.29	0.0889718392940509	2.78	1.33282513578435	0.107662470602826	0.00936728350879615	0.1264	0.0784	0.0087	0.0034	0.0207	0.004	0.0043	0.0177	0.1568	0.0152	0.0178	0.0076	0.0814	0.021	0.0084	0.0039	0.0039	0.0912	0.0965	0.0105	0.0075	0.0071	0.0257	0.0087	0.0149	0.1539
22	rs6519253	22722482	1.29	0.0889718392940509	2.78	1.33282513578435	0.12313156128522	0.022466932682521	0.1264	0.0785	0.0087	0.0034	0.0207	0.004	0.0043	0.0177	0.1569	0.0152	0.0178	0.0076	0.0813	0.021	0.0084	0.0039	0.0039	0.0911	0.0965	0.0105	0.0075	0.0071	0.0257	0.0087	0.0149	0.1539
22	rs738881	22726372	1.3	0.0765109106342586	2.78	1.33282513578435	0.141821165986405	0.0264182990865332	0.1262	0.0774	0.0088	0.0033	0.0206	0.004	0.0045	0.0178	0.1578	0.0152	0.0175	0.0077	0.0798	0.0212	0.0087	0.0042	0.0041	0.0915	0.097	0.0099	0.0075	0.0073	0.0262	0.0091	0.0152	0.1529
22	rs738884	22727211	1.3	0.0765109106342586	2.78	1.33282513578435	0.161972028607845	0.0367947657858093	0.1262	0.0774	0.0088	0.0033	0.0206	0.004	0.0045	0.0178	0.1578	0.0152	0.0175	0.0077	0.0798	0.0212	0.0087	0.0042	0.0041	0.0915	0.097	0.0099	0.0075	0.0073	0.0262	0.0091	0.0152	0.1529
22	rs713654	22727571	1.3	0.0765109106342586	2.78	1.33282513578435	0.169100434033558	0.0375423738205009	0.1262	0.0774	0.0088	0.0033	0.0206	0.004	0.0045	0.0178	0.1578	0.0152	0.0175	0.0077	0.0797	0.0212	0.0087	0.0042	0.0041	0.0916	0.0971	0.0099	0.0075	0.0073	0.0262	0.0091	0.0151	0.1529
22	rs1477442	22734158	1.3	0.0765109106342586	2.78	1.33282513578435	0.235954128521652	0.0913164243517505	0.1258	0.077	0.0088	0.0033	0.0206	0.004	0.0045	0.0179	0.158	0.0152	0.0175	0.0078	0.0797	0.0212	0.0087	0.0042	0.0041	0.0917	0.0972	0.0098	0.0075	0.0073	0.0265	0.0092	0.0151	0.1524
22	rs12627889	22739955	1.3	0.0765109106342586	2.78	1.33282513578435	0.28192450832948	0.306943876665039	0.1258	0.0758	0.0088	0.0032	0.0206	0.004	0.0044	0.0179	0.1579	0.015	0.0175	0.0078	0.0803	0.0212	0.0088	0.0042	0.0042	0.0924	0.0976	0.0097	0.0076	0.0074	0.027	0.0095	0.0153	0.1509
22	rs116998290	22741239	1.3	0.0765109106342586	2.78	1.33282513578435	0.21972950141111	0.269598107849824	0.1259	0.0754	0.0088	0.0031	0.0206	0.0039	0.0044	0.018	0.1579	0.015	0.0175	0.0079	0.0804	0.0212	0.0089	0.0043	0.0042	0.0926	0.0978	0.0097	0.0077	0.0075	0.0272	0.0095	0.0153	0.1504
22	rs9611623	22741337	1.3	0.0765109106342586	2.79	1.29830379804321	0.208073218371334	0.26535033540418	0.1259	0.0754	0.0088	0.0031	0.0206	0.0039	0.0044	0.018	0.1579	0.015	0.0175	0.0079	0.0804	0.0212	0.0089	0.0043	0.0042	0.0926	0.0978	0.0097	0.0077	0.0075	0.0272	0.0095	0.0153	0.1504
22	rs390080	22742624	1.3	0.0765109106342586	2.78	1.33282513578435	0.20959074729056	0.244432118962801	0.126	0.0752	0.0088	0.0031	0.0206	0.004	0.0044	0.018	0.1581	0.015	0.0175	0.0079	0.0802	0.0212	0.0089	0.0043	0.0043	0.0926	0.0976	0.0098	0.0077	0.0075	0.0273	0.0096	0.0153	0.1502
22	rs401684	22742785	1.3	0.0765109106342586	2.78	1.33282513578435	0.207794352161847	0.243651343463294	0.1261	0.0751	0.0088	0.0031	0.0206	0.0041	0.0044	0.018	0.1582	0.015	0.0174	0.0079	0.0802	0.0212	0.0089	0.0043	0.0043	0.0926	0.0977	0.0098	0.0077	0.0075	0.0273	0.0096	0.0153	0.15
22	rs8136197	22746634	1.31	0.0654431371829849	2.79	1.29830379804321	0.294894153663914	0.462759958800495	0.1258	0.0746	0.0088	0.0031	0.0205	0.0042	0.0045	0.018	0.1576	0.0153	0.0175	0.0078	0.0804	0.0212	0.009	0.0044	0.0043	0.0928	0.0976	0.0099	0.0077	0.0075	0.0275	0.0095	0.0154	0.1497
22	rs77098673	22746886	1.31	0.0654431371829849	2.79	1.29830379804321	0.353729739816399	0.587230160120654	0.1258	0.0746	0.0088	0.0031	0.0206	0.0042	0.0045	0.018	0.1576	0.0153	0.0175	0.0078	0.0804	0.0212	0.009	0.0044	0.0043	0.0929	0.0975	0.0099	0.0077	0.0075	0.0275	0.0095	0.0155	0.1496
22	rs79901931	22753204	NA	NA	NA	NA	0.312736875590192	0.429240282386569	0.1258	0.0743	0.0088	0.0031	0.0204	0.0042	0.0046	0.018	0.158	0.0154	0.0178	0.0078	0.0815	0.0211	0.0091	0.0044	0.0044	0.0919	0.0971	0.0102	0.0078	0.0075	0.0274	0.0095	0.0155	0.1492
22	rs397846	22753854	1.32	0.055666547717423	2.8	1.26433078213629	0.324702532578577	0.575138833138321	0.1257	0.0741	0.0087	0.0031	0.0204	0.0041	0.0046	0.0179	0.1585	0.0154	0.0179	0.0078	0.0818	0.0211	0.0092	0.0044	0.0044	0.0919	0.0968	0.0103	0.0078	0.0075	0.0274	0.0095	0.0155	0.1489
22	rs2051490	22762771	1.33	0.0470797710233837	2.8	1.26433078213629	0.520669569447671	0.602823347295869	0.1244	0.073	0.0081	0.0027	0.02	0.0042	0.0048	0.0179	0.162	0.0155	0.019	0.0077	0.0874	0.0214	0.0097	0.0041	0.0048	0.0914	0.0925	0.0118	0.008	0.0075	0.0271	0.0097	0.0158	0.1444
22	rs72495405	22763834	1.33	0.0470797710233837	2.79	1.29830379804321	0.541436006506855	0.638512268324058	0.1243	0.0729	0.0081	0.0027	0.0199	0.0041	0.0049	0.0179	0.1622	0.0155	0.019	0.0077	0.0875	0.0214	0.0097	0.0041	0.0048	0.0913	0.0924	0.0117	0.0081	0.0074	0.0271	0.0096	0.0158	0.1444
22	rs433766	22769923	1.32	0.055666547717423	2.81	1.23090422469309	0.437252940174778	0.22559048049696	0.1247	0.0725	0.0082	0.0028	0.02	0.0042	0.005	0.0179	0.1629	0.0155	0.0191	0.0077	0.0876	0.0216	0.0098	0.0042	0.0049	0.0905	0.0918	0.0118	0.0081	0.0075	0.027	0.0097	0.0159	0.144
22	rs73385076	22770066	1.32	0.055666547717423	2.81	1.23090422469309	0.443239022909887	0.237544541087902	0.1245	0.0724	0.0082	0.0028	0.02	0.0042	0.005	0.0179	0.163	0.0155	0.0191	0.0077	0.0877	0.0217	0.0098	0.0042	0.0049	0.0904	0.0918	0.0118	0.0081	0.0075	0.027	0.0097	0.0159	0.1441
22	rs395924	22770795	1.32	0.055666547717423	2.84	1.13388392478305	0.470272872114362	0.270864990982029	0.1244	0.0723	0.0082	0.0028	0.0199	0.0042	0.005	0.0181	0.163	0.0155	0.0192	0.0077	0.0877	0.0218	0.0097	0.0043	0.0049	0.0904	0.0918	0.0118	0.0081	0.0074	0.0269	0.0097	0.0159	0.1441
22	rs78061686	22776842	1.32	0.055666547717423	2.87	1.0417097985148	0.578697125317801	0.33742404712262	0.1244	0.0721	0.0084	0.0028	0.0199	0.0043	0.005	0.0181	0.1628	0.0155	0.0193	0.0077	0.0878	0.0218	0.0097	0.0046	0.0049	0.0901	0.0914	0.0119	0.0082	0.0074	0.027	0.0099	0.016	0.1438
22	rs6002270	22778925	1.32	0.055666547717423	2.87	1.0417097985148	0.601883439880801	0.298835134575165	0.1243	0.0721	0.0084	0.0028	0.0199	0.0043	0.005	0.0181	0.1627	0.0155	0.0193	0.0078	0.0878	0.0218	0.0097	0.0047	0.005	0.0901	0.0914	0.0119	0.0082	0.0074	0.0271	0.0099	0.016	0.1438
22	rs56060925	22782150	1.33	0.0470797710233837	2.87	1.0417097985148	0.742595767618543	0.500900323134958	0.1243	0.0715	0.0085	0.0029	0.0199	0.0044	0.005	0.0181	0.1623	0.0157	0.0195	0.0079	0.0881	0.0216	0.0097	0.0049	0.0052	0.0898	0.0909	0.0119	0.0083	0.0073	0.0273	0.0101	0.016	0.1435
22	rs6002371	22801645	1.33	0.0470797710233837	2.87	1.0417097985148	0.778445802937028	0.340752715683388	0.1242	0.0706	0.0085	0.0032	0.0205	0.0046	0.0052	0.0181	0.1613	0.0158	0.0199	0.0083	0.0884	0.0219	0.0098	0.0053	0.0055	0.0889	0.0898	0.012	0.0087	0.0072	0.0277	0.0105	0.0162	0.1426
22	rs1894242	22806795	1.33	0.0470797710233837	2.87	1.0417097985148	0.802858035573368	0.36343331417172	0.1244	0.0706	0.0087	0.0032	0.0205	0.0047	0.0052	0.0181	0.1607	0.0158	0.02	0.0084	0.0885	0.0219	0.0098	0.0053	0.0055	0.0888	0.0896	0.0121	0.0087	0.0072	0.0278	0.0107	0.0164	0.1425
22	rs117755520	22811601	NA	NA	NA	NA	0.863442899021528	0.383327710641924	0.1243	0.0704	0.0087	0.0033	0.0206	0.0047	0.0053	0.0184	0.1603	0.0158	0.0201	0.0085	0.0881	0.022	0.0097	0.0056	0.0057	0.0887	0.0893	0.0121	0.0088	0.0073	0.0279	0.0108	0.0165	0.1421
22	rs57849312	22812220	NA	NA	NA	NA	0.866270714262905	0.372393188269182	0.1243	0.0704	0.0087	0.0033	0.0206	0.0047	0.0053	0.0184	0.1602	0.0158	0.0201	0.0085	0.0881	0.022	0.0097	0.0056	0.0057	0.0887	0.0893	0.0121	0.0088	0.0073	0.028	0.0108	0.0165	0.1421
22	rs423107	22819729	NA	NA	NA	NA	0.861748091416875	0.362050702933605	0.1242	0.0705	0.0087	0.0033	0.0206	0.0047	0.0053	0.0185	0.1601	0.0158	0.0201	0.0085	0.0882	0.022	0.0097	0.0056	0.0057	0.0888	0.0893	0.0121	0.0088	0.0073	0.028	0.0108	0.0165	0.1419
22	rs11109	22842206	NA	NA	NA	NA	0.915848686677466	0.485877250230223	0.1243	0.07	0.0085	0.0034	0.0206	0.0049	0.0054	0.0186	0.16	0.0158	0.0202	0.0088	0.088	0.022	0.0097	0.0058	0.0058	0.0883	0.0892	0.0122	0.0088	0.0073	0.028	0.0109	0.0167	0.1416
22	rs2236729	22842957	NA	NA	NA	NA	0.934132538443441	0.489144996435761	0.1243	0.07	0.0085	0.0034	0.0206	0.0049	0.0054	0.0186	0.1601	0.0158	0.0202	0.0088	0.088	0.022	0.0097	0.0058	0.0058	0.0881	0.0892	0.0123	0.0088	0.0073	0.028	0.0109	0.0167	0.1416
22	rs5751168	22845240	NA	NA	NA	NA	0.936804529764911	0.493374143807503	0.1243	0.07	0.0085	0.0034	0.0206	0.0049	0.0054	0.0186	0.1601	0.0158	0.0202	0.0088	0.0879	0.022	0.0097	0.0058	0.0058	0.0881	0.0892	0.0123	0.0088	0.0073	0.028	0.0109	0.0167	0.1417
22	rs361901	22861994	NA	NA	NA	NA	1.03029451262018	0.523928211837005	0.1242	0.0698	0.0085	0.0034	0.0206	0.0049	0.0055	0.0185	0.1601	0.0158	0.0203	0.0088	0.088	0.0221	0.0096	0.0058	0.0058	0.088	0.089	0.0123	0.0088	0.0073	0.028	0.011	0.0167	0.1418
22	rs5996102	22866423	NA	NA	NA	NA	0.978538175091337	0.733568077595156	0.1236	0.0697	0.0083	0.0034	0.0206	0.005	0.0055	0.0186	0.1602	0.0158	0.0204	0.009	0.088	0.0221	0.0098	0.0059	0.0059	0.0881	0.0889	0.0125	0.0089	0.0074	0.0279	0.0108	0.0168	0.1416
22	rs362132	22869218	NA	NA	NA	NA	0.950380033768804	1.03687607508362	0.1239	0.0694	0.0083	0.0034	0.0207	0.0051	0.0055	0.0187	0.1598	0.0158	0.0203	0.0092	0.0881	0.0222	0.0099	0.006	0.006	0.0878	0.0884	0.0126	0.0091	0.0074	0.0279	0.0105	0.0169	0.1416
22	rs362168	22871922	NA	NA	NA	NA	1.20983141205744	1.12227030633814	0.1247	0.0687	0.0083	0.0036	0.0206	0.0053	0.0061	0.0186	0.1599	0.0158	0.0205	0.0093	0.0871	0.0221	0.0102	0.0062	0.0062	0.0875	0.0874	0.0126	0.0094	0.0076	0.0278	0.0106	0.017	0.1413
22	rs362245	22874337	NA	NA	NA	NA	1.34596068459803	1.18108667379985	0.1253	0.0678	0.0082	0.0036	0.0206	0.0055	0.0062	0.0185	0.1597	0.0158	0.0206	0.0094	0.0863	0.0221	0.0103	0.0064	0.0063	0.0873	0.0875	0.0127	0.0095	0.0078	0.0279	0.0106	0.0171	0.141
22	rs4822091	22874497	NA	NA	NA	NA	1.57753696440697	1.38176022887579	0.1253	0.0678	0.0082	0.0036	0.0206	0.0055	0.0062	0.0185	0.1597	0.0158	0.0206	0.0094	0.0862	0.022	0.0103	0.0065	0.0063	0.0873	0.0875	0.0127	0.0095	0.0078	0.0279	0.0106	0.0171	0.1409
22	rs59717931	22878110	NA	NA	NA	NA	2.03332456340319	1.53380175682709	0.1262	0.0672	0.0081	0.0036	0.0206	0.006	0.0065	0.0188	0.1584	0.0154	0.0206	0.0099	0.0853	0.0216	0.0104	0.0069	0.0067	0.0865	0.0877	0.0132	0.0099	0.0081	0.0277	0.0103	0.0172	0.1411
22	rs78355215	22879141	NA	NA	NA	NA	2.23532538043609	1.80113582323434	0.1264	0.0669	0.008	0.0036	0.0207	0.0061	0.0066	0.0188	0.158	0.0154	0.0205	0.01	0.0848	0.0216	0.0104	0.007	0.0068	0.0862	0.0878	0.0133	0.01	0.0081	0.0276	0.0102	0.0173	0.1415
22	rs76504257	22889246	1.41	0.00982251502104145	2.87	1.0417097985148	5.16959892507083	2.19859811907158	0.1285	0.0636	0.0078	0.004	0.0203	0.0075	0.0077	0.0207	0.1539	0.015	0.0198	0.0114	0.0807	0.0204	0.01	0.0085	0.0082	0.0828	0.0888	0.0149	0.0112	0.0086	0.0266	0.0101	0.0179	0.1446
22	rs61178761	22889639	1.41	0.00982251502104145	2.87	1.0417097985148	5.01458987257821	2.14151200913687	0.1285	0.0635	0.0078	0.004	0.0203	0.0075	0.0077	0.0207	0.1538	0.015	0.0198	0.0114	0.0806	0.0204	0.01	0.0085	0.0082	0.0827	0.0887	0.0149	0.0114	0.0086	0.0266	0.0101	0.0179	0.1446
22	rs2072049	22891081	1.41	0.00982251502104145	2.87	1.0417097985148	4.8035886243556	1.94519891231996	0.1285	0.0635	0.0078	0.004	0.0204	0.0075	0.0077	0.0208	0.1538	0.015	0.0198	0.0115	0.0806	0.0204	0.01	0.0085	0.0082	0.0827	0.0887	0.0149	0.0114	0.0086	0.0266	0.0101	0.0179	0.1447
22	rs41277507	22892449	1.41	0.00982251502104145	2.88	1.01205197621114	4.93067482429245	2.02848222553449	0.1285	0.0635	0.0078	0.004	0.0203	0.0076	0.0077	0.0207	0.1538	0.015	0.0198	0.0115	0.0806	0.0204	0.01	0.0086	0.0082	0.0827	0.0886	0.0149	0.0114	0.0086	0.0266	0.01	0.0179	0.1447
22	rs34159908	22905979	1.41	0.00982251502104145	2.89	0.982923819582558	4.46306685455091	1.26678266568531	0.1285	0.0633	0.0079	0.0042	0.0203	0.0077	0.008	0.0206	0.1529	0.0151	0.0197	0.0118	0.08	0.0205	0.01	0.0087	0.0082	0.0834	0.0887	0.015	0.0114	0.0086	0.0265	0.0101	0.0178	0.1448
22	rs4822138	22910416	1.4	0.0122323855097191	2.88	1.01205197621114	4.31751431516174	1.27647999869752	0.1285	0.0633	0.0078	0.0043	0.0203	0.0077	0.0081	0.0206	0.1528	0.0151	0.0197	0.0118	0.0801	0.0205	0.01	0.0087	0.0082	0.0834	0.0887	0.015	0.0114	0.0086	0.0265	0.0101	0.0178	0.1448
22	rs737891	22912091	1.4	0.0122323855097191	2.88	1.01205197621114	4.32600952544028	1.26644850256076	0.1285	0.0633	0.0077	0.0043	0.0203	0.0077	0.0081	0.0206	0.153	0.0151	0.0197	0.0118	0.08	0.0205	0.01	0.0087	0.0082	0.0834	0.0888	0.015	0.0114	0.0086	0.0266	0.01	0.0178	0.1448
22	rs8137604	22924587	1.4	0.0122323855097191	2.89	0.982923819582558	4.29970213283663	1.11181359850428	0.1286	0.063	0.0076	0.0044	0.0203	0.008	0.0082	0.0206	0.1535	0.015	0.0197	0.0119	0.0799	0.0205	0.01	0.0089	0.0082	0.083	0.0887	0.015	0.0115	0.0087	0.0266	0.01	0.0176	0.1445
22	rs5758828	22924995	1.4	0.0122323855097191	2.89	0.982923819582558	4.36799052735405	1.11148711605135	0.1286	0.063	0.0076	0.0044	0.0203	0.008	0.0083	0.0206	0.1534	0.015	0.0197	0.0119	0.0798	0.0205	0.01	0.0089	0.0082	0.083	0.0887	0.015	0.0115	0.0087	0.0266	0.01	0.0176	0.1445
22	rs4462880	22929268	1.4	0.0122323855097191	2.89	0.982923819582558	4.39230541471503	1.09876810022482	0.1286	0.0628	0.0075	0.0044	0.0203	0.0081	0.0084	0.0206	0.1537	0.015	0.0196	0.0119	0.0796	0.0206	0.0101	0.009	0.0082	0.083	0.0885	0.015	0.0114	0.0088	0.0265	0.01	0.0175	0.1451
22	rs58566251	22931385	1.4	0.0122323855097191	2.89	0.982923819582558	4.27760224171169	1.09388337904213	0.1284	0.0627	0.0076	0.0045	0.0203	0.0081	0.0084	0.0201	0.1538	0.015	0.0196	0.0119	0.0804	0.0206	0.01	0.009	0.0083	0.0829	0.0883	0.0149	0.0114	0.0087	0.0264	0.01	0.0175	0.1451
22	rs10854760	22931860	1.4	0.0122323855097191	2.9	0.954322971774498	4.27107514167227	1.10300477348836	0.1285	0.0626	0.0075	0.0045	0.0203	0.0081	0.0084	0.0201	0.1539	0.015	0.0196	0.0119	0.0804	0.0206	0.01	0.009	0.0083	0.0827	0.0883	0.0149	0.0114	0.0087	0.0264	0.01	0.0175	0.1452
22	rs715516	22936815	1.41	0.00982251502104145	2.87	1.0417097985148	4.60982194530062	1.12292444523038	0.1285	0.0621	0.0074	0.0047	0.0201	0.0082	0.0085	0.02	0.1551	0.0149	0.0194	0.012	0.0814	0.0203	0.0099	0.0091	0.0086	0.082	0.0881	0.0148	0.0116	0.0087	0.026	0.0099	0.0173	0.1457
22	rs5758983	22945823	1.41	0.00982251502104145	2.87	1.0417097985148	5.0189245925835	1.14848978208162	0.1288	0.0616	0.0074	0.0046	0.02	0.0083	0.0086	0.02	0.1551	0.0149	0.0192	0.0119	0.0817	0.0204	0.0098	0.0092	0.0089	0.0812	0.0881	0.0146	0.0116	0.0088	0.0259	0.0098	0.0172	0.1465
22	rs117253918	22946506	1.41	0.00982251502104145	2.87	1.0417097985148	5.03222332397117	1.15095347731171	0.1288	0.0616	0.0074	0.0047	0.02	0.0083	0.0086	0.02	0.1552	0.0149	0.0192	0.0119	0.0818	0.0204	0.0098	0.0092	0.0089	0.0812	0.0881	0.0146	0.0116	0.0088	0.0259	0.0098	0.0172	0.1466
22	rs2106391	22950205	1.41	0.00982251502104145	2.87	1.0417097985148	5.09347654760798	1.13946442873613	0.1288	0.0616	0.0074	0.0046	0.0199	0.0083	0.0086	0.02	0.1553	0.0149	0.0192	0.0119	0.0818	0.0204	0.0098	0.0092	0.0088	0.0812	0.0881	0.0146	0.0116	0.0087	0.0259	0.0098	0.0172	0.1466
22	rs78997974	22952690	1.41	0.00982251502104145	2.88	1.01205197621114	5.09942300341621	1.13618569050582	0.1288	0.0616	0.0074	0.0046	0.0199	0.0083	0.0086	0.0199	0.1553	0.0148	0.0192	0.0119	0.0819	0.0203	0.0098	0.0092	0.0088	0.0812	0.0881	0.0146	0.0116	0.0087	0.0259	0.0097	0.0172	0.1466
22	rs4822230	22953807	1.41	0.00982251502104145	2.91	0.926247013494653	5.07608178908456	1.12832374607094	0.1288	0.0616	0.0074	0.0046	0.0199	0.0083	0.0086	0.0199	0.1553	0.0148	0.0191	0.0119	0.0819	0.0203	0.0098	0.0092	0.0088	0.0812	0.0882	0.0146	0.0116	0.0087	0.0259	0.0098	0.0172	0.1466
22	rs2157708	22959307	1.41	0.00982251502104145	2.9	0.954322971774498	5.0017354879813	1.1158961135174	0.1287	0.0615	0.0074	0.0046	0.02	0.0082	0.0085	0.0199	0.1552	0.0148	0.0191	0.0119	0.0821	0.0204	0.0099	0.0092	0.0088	0.0812	0.088	0.0144	0.0117	0.0088	0.0258	0.0097	0.0175	0.1466
22	rs11912421	23000681	NA	NA	NA	NA	3.77090299098918	1.44524037098835	0.1263	0.0612	0.0079	0.0053	0.0202	0.0076	0.0086	0.0203	0.1543	0.0146	0.0191	0.0123	0.0845	0.0203	0.0102	0.009	0.0093	0.0812	0.088	0.0141	0.0119	0.0101	0.0249	0.0094	0.0183	0.1457
22	rs456455	23001481	NA	NA	NA	NA	2.66825861185436	1.7646221309596	0.1261	0.0611	0.0085	0.0059	0.0202	0.0075	0.0087	0.0203	0.154	0.0147	0.0192	0.0123	0.0842	0.0204	0.0102	0.009	0.0093	0.0808	0.0877	0.0141	0.0121	0.0102	0.025	0.0094	0.0184	0.1455
22	rs57625735	23004272	NA	NA	NA	NA	2.24927386828947	1.22629465281249	0.1261	0.0609	0.0089	0.0059	0.0203	0.0073	0.0086	0.0203	0.1542	0.0147	0.0192	0.0122	0.0843	0.0204	0.0102	0.0089	0.0091	0.0811	0.0878	0.0141	0.0121	0.0101	0.025	0.0094	0.0184	0.1451
22	rs67478407	23006523	NA	NA	NA	NA	2.02551465520672	1.12734170333434	0.1261	0.0609	0.0092	0.0059	0.0203	0.0072	0.0086	0.0203	0.1542	0.0147	0.0192	0.0121	0.0846	0.0204	0.0103	0.0089	0.009	0.0811	0.0878	0.0141	0.0121	0.01	0.025	0.0094	0.0183	0.145
22	rs397725	23006907	NA	NA	NA	NA	2.02283927753539	1.10936540984296	0.126	0.0609	0.0092	0.006	0.0203	0.0072	0.0086	0.0203	0.1542	0.0147	0.0192	0.0121	0.0846	0.0204	0.0103	0.0089	0.009	0.0811	0.0879	0.0141	0.0121	0.01	0.025	0.0094	0.0182	0.145
22	rs2877064	23013171	NA	NA	NA	NA	1.80831618106872	0.881848440195797	0.1256	0.0606	0.0095	0.006	0.0203	0.007	0.0084	0.0202	0.1541	0.0147	0.0192	0.0123	0.0844	0.0205	0.0103	0.0087	0.0089	0.081	0.088	0.0141	0.0121	0.0101	0.0257	0.0094	0.0183	0.1448
22	rs429024	23018188	NA	NA	NA	NA	1.97234274002582	1.22762392725538	0.1239	0.0598	0.0098	0.0064	0.0202	0.0072	0.0086	0.0202	0.1529	0.0149	0.0191	0.0126	0.0835	0.0206	0.0106	0.009	0.0093	0.081	0.0878	0.0139	0.0122	0.0108	0.026	0.0097	0.0186	0.1445
22	rs11703025	23022520	NA	NA	NA	NA	1.79791934124826	1.57129090626205	0.1225	0.0585	0.0105	0.0074	0.0203	0.0077	0.0092	0.0201	0.1507	0.0152	0.0193	0.0131	0.0819	0.0208	0.0115	0.0095	0.0099	0.0808	0.0872	0.0138	0.0124	0.0122	0.0259	0.0104	0.0192	0.1427
22	rs7290744	23023222	NA	NA	NA	NA	2.11966129520888	1.84502245472934	0.1218	0.0577	0.0108	0.0078	0.0203	0.0079	0.0095	0.0202	0.1497	0.0153	0.0195	0.0133	0.0815	0.021	0.0117	0.0097	0.0102	0.0806	0.0869	0.0136	0.0124	0.0126	0.026	0.0106	0.0196	0.1424
22	rs119032	23023745	1.44	0.00487073502531595	2.9	0.954322971774498	2.16110602042674	1.97773886168007	0.1211	0.0574	0.011	0.008	0.0202	0.008	0.0097	0.0203	0.1494	0.0155	0.0194	0.0136	0.0814	0.0211	0.0118	0.0098	0.0103	0.0807	0.087	0.0135	0.0124	0.0127	0.0256	0.0108	0.0198	0.1423
22	rs76124814	23032847	1.44	0.00487073502531595	2.9	0.954322971774498	2.21210199151867	2.46559888019168	0.1202	0.0566	0.0115	0.0089	0.0202	0.0085	0.0102	0.0202	0.1479	0.0158	0.0195	0.0139	0.081	0.0213	0.0124	0.0101	0.0108	0.0805	0.0858	0.0133	0.0119	0.0134	0.0258	0.0112	0.0197	0.1421
22	rs59747512	23038081	NA	NA	NA	NA	2.22715377217182	2.66486372494453	0.1197	0.056	0.0116	0.0092	0.0202	0.0087	0.0103	0.0202	0.1473	0.0158	0.0195	0.014	0.0808	0.0215	0.0127	0.0102	0.011	0.0807	0.0853	0.0133	0.0118	0.0136	0.0258	0.0114	0.0198	0.1419
22	rs10854762	23064982	1.43	0.0061988580477659	2.9	0.954322971774498	4.07577708852182	6.31687618102673	0.118	0.0519	0.0136	0.012	0.0204	0.0106	0.0122	0.0203	0.1407	0.0162	0.0195	0.0147	0.0787	0.0226	0.0148	0.0115	0.0125	0.0803	0.0809	0.0125	0.0115	0.0168	0.0269	0.0134	0.0197	0.1397
22	rs12166882	23065319	1.43	0.0061988580477659	2.9	0.954322971774498	4.07426817126384	6.33574035905811	0.1177	0.052	0.0136	0.012	0.0204	0.0106	0.0122	0.0203	0.1407	0.0162	0.0195	0.0147	0.0786	0.0226	0.0148	0.0115	0.0125	0.0803	0.0811	0.0125	0.0115	0.0168	0.0269	0.0135	0.0197	0.1396
22	rs62220404	23097294	1.43	0.0061988580477659	2.9	0.954322971774498	4.55569086657151	6.35822160822722	0.1176	0.0517	0.0139	0.0121	0.0203	0.0107	0.0122	0.0204	0.1402	0.0161	0.0197	0.0149	0.0784	0.0226	0.0149	0.0116	0.0126	0.0799	0.081	0.0125	0.0115	0.0169	0.0268	0.0136	0.0197	0.1399
22	rs117397387	23110658	1.43	0.0061988580477659	2.9	0.954322971774498	4.73051851218844	6.39797788052656	0.1175	0.0516	0.0141	0.0122	0.0203	0.0107	0.0123	0.0204	0.14	0.0162	0.0198	0.0149	0.0785	0.0225	0.0149	0.0116	0.0126	0.0798	0.081	0.0124	0.0114	0.0169	0.0267	0.0136	0.0197	0.1399
22	rs73162949	23120695	NA	NA	NA	NA	4.73764216982844	6.74278321955143	0.1174	0.0515	0.0141	0.0122	0.0202	0.0108	0.0123	0.0205	0.1398	0.0163	0.0199	0.0149	0.0784	0.0225	0.015	0.0116	0.0126	0.0796	0.0809	0.0123	0.0114	0.017	0.0267	0.0137	0.0198	0.14
22	rs12159531	23125050	NA	NA	NA	NA	4.6768911145823	6.66301853535033	0.1174	0.0516	0.0142	0.0123	0.0203	0.0109	0.0122	0.0206	0.1399	0.0163	0.02	0.0149	0.0787	0.0225	0.015	0.0116	0.0127	0.0794	0.0809	0.0119	0.0116	0.0169	0.0266	0.0138	0.0198	0.1397
22	rs4820531	23130618	NA	NA	NA	NA	4.93988589810358	6.5115112707157	0.1174	0.0513	0.0142	0.0123	0.0201	0.0109	0.0122	0.0207	0.1398	0.0164	0.02	0.015	0.0787	0.0226	0.015	0.0116	0.0127	0.0793	0.0811	0.0118	0.0116	0.0169	0.0266	0.0138	0.0198	0.1397
22	rs5996387	23143636	NA	NA	NA	NA	6.16517636262662	7.59706116206622	0.1166	0.051	0.0146	0.0129	0.0204	0.0109	0.0123	0.0215	0.1397	0.0167	0.0205	0.0154	0.0783	0.0232	0.0155	0.0116	0.0127	0.0775	0.0791	0.0113	0.0114	0.0172	0.0265	0.0147	0.0203	0.1395
22	rs2187592	23174140	NA	NA	NA	NA	7.16845339002981	7.37624532134931	0.1157	0.0528	0.0149	0.0127	0.0205	0.0103	0.0115	0.0228	0.1407	0.0171	0.0211	0.0159	0.0788	0.0235	0.0164	0.0107	0.0115	0.076	0.0766	0.0107	0.0112	0.017	0.0261	0.0154	0.0208	0.1406
22	rs2330256	23179177	1.4	0.0122323855097191	2.93	0.871659766409689	7.31045553905075	7.35315156485713	0.1159	0.0529	0.015	0.0126	0.0204	0.0102	0.0115	0.0228	0.1404	0.0171	0.0211	0.0158	0.079	0.0235	0.0164	0.0106	0.0114	0.076	0.0765	0.0107	0.0111	0.017	0.0261	0.0154	0.0208	0.141
22	rs76035441	23192499	1.39	0.0151271827325212	2.93	0.871659766409689	7.86199042870212	7.20213496642965	0.1172	0.054	0.0147	0.0123	0.0203	0.0097	0.0111	0.0224	0.1416	0.0171	0.021	0.0159	0.0785	0.0234	0.0164	0.0103	0.0109	0.0755	0.0766	0.0105	0.0106	0.0168	0.0257	0.0159	0.0208	0.1416
22	Affx-19187857	23195102	1.39	0.0151271827325212	2.93	0.871659766409689	7.82678950001149	7.22965232497559	0.1173	0.0541	0.0147	0.0123	0.0202	0.0097	0.0111	0.0224	0.1416	0.0172	0.021	0.0159	0.0785	0.0234	0.0164	0.0103	0.0109	0.0755	0.0767	0.0105	0.0105	0.0168	0.0257	0.0159	0.0208	0.1416
22	rs13055011	23203478	1.39	0.0151271827325212	2.93	0.871659766409689	7.44340489273413	7.10890589728195	0.1178	0.0543	0.0145	0.0121	0.0202	0.0095	0.0108	0.0222	0.1417	0.0172	0.021	0.0159	0.0784	0.0234	0.0163	0.0101	0.0108	0.0756	0.0766	0.0105	0.0104	0.0167	0.0257	0.0159	0.0207	0.1424
22	rs73164951	23231328	NA	NA	NA	NA	4.88583040424703	4.85428299130937	0.1206	0.0591	0.0121	0.0091	0.0194	0.0074	0.0081	0.02	0.1543	0.0166	0.0204	0.0141	0.0813	0.0225	0.0148	0.0071	0.009	0.077	0.0803	0.01	0.0086	0.0137	0.0236	0.0139	0.0191	0.1494
22	rs117121205	23235627	NA	NA	NA	NA	5.23912506210849	4.91732358833413	0.1211	0.0597	0.0118	0.0087	0.0193	0.007	0.0076	0.0196	0.156	0.0166	0.0203	0.014	0.0813	0.0224	0.0147	0.0066	0.0087	0.0772	0.0806	0.01	0.0083	0.0135	0.0235	0.0137	0.0191	0.1504
22	rs9620188	23240316	NA	NA	NA	NA	4.53368839722837	4.58258577802296	0.1214	0.0602	0.0116	0.0083	0.0193	0.0067	0.0072	0.0193	0.1576	0.0165	0.0202	0.0138	0.0815	0.0223	0.0145	0.0062	0.0084	0.0774	0.0811	0.01	0.0081	0.0132	0.0232	0.0134	0.0189	0.1516
22	rs2519501	23249354	NA	NA	NA	NA	2.66558095497439	3.8094362691336	0.1217	0.0604	0.0114	0.008	0.0192	0.0065	0.0069	0.0189	0.1595	0.0165	0.0202	0.0135	0.0813	0.0224	0.0144	0.0059	0.0083	0.0779	0.0816	0.0096	0.008	0.0128	0.0231	0.0132	0.0188	0.1529
22	rs2856876	23249440	1.28	0.102927797709035	2.93	0.871659766409689	2.68897710771699	3.79786580736484	0.1217	0.0604	0.0114	0.008	0.0192	0.0065	0.0069	0.0189	0.1595	0.0165	0.0202	0.0135	0.0813	0.0225	0.0144	0.0059	0.0083	0.0778	0.0816	0.0096	0.008	0.0128	0.0231	0.0132	0.0189	0.1529
22	rs117956113	23250088	1.28	0.102927797709035	2.94	0.845143312120842	2.66935425252303	3.7864913689112	0.1218	0.0604	0.0115	0.008	0.0192	0.0065	0.0069	0.0189	0.1595	0.0166	0.0202	0.0135	0.0812	0.0225	0.0143	0.0059	0.0082	0.0778	0.0816	0.0096	0.008	0.0127	0.0232	0.0132	0.0188	0.153
22	rs118093337	23257499	1.27	0.118479912290321	2.94	0.845143312120842	2.23106573094394	3.49248486740484	0.1224	0.0604	0.0114	0.0077	0.0193	0.0063	0.0067	0.0186	0.1601	0.0165	0.0201	0.0134	0.0812	0.0225	0.0141	0.0057	0.0081	0.078	0.0816	0.0096	0.008	0.0126	0.0233	0.013	0.0188	0.154
22	rs738893	23261552	1.27	0.118479912290321	2.94	0.845143312120842	1.7612158592376	2.96612146394222	0.1229	0.0605	0.0112	0.0075	0.0194	0.0061	0.0066	0.0185	0.1605	0.0163	0.02	0.0133	0.0811	0.0225	0.0138	0.0055	0.008	0.0784	0.0817	0.0097	0.008	0.0124	0.0234	0.0128	0.0188	0.1547
22	rs374015	23261819	1.26	0.135727966888585	2.95	0.819141413036571	1.70192778909221	2.88723787034917	0.1228	0.0605	0.0112	0.0075	0.0194	0.0061	0.0066	0.0185	0.1604	0.0163	0.02	0.0133	0.0812	0.0225	0.0137	0.0055	0.008	0.0786	0.0817	0.0097	0.008	0.0124	0.0234	0.0128	0.0188	0.1547
22	rs115248992	23262137	1.26	0.135727966888585	2.96	0.793651312900757	1.57927555128686	2.92627502725325	0.1228	0.0605	0.0112	0.0073	0.0194	0.0061	0.0066	0.0185	0.1604	0.0163	0.02	0.0133	0.0813	0.0225	0.0137	0.0055	0.0079	0.0787	0.0818	0.0097	0.008	0.0124	0.0235	0.0128	0.0188	0.1547
22	Affx-19189814	23263602	1.26	0.135727966888585	2.98	0.744195120258389	1.53632243043685	2.85781067172888	0.1227	0.0604	0.0112	0.0072	0.0194	0.0061	0.0065	0.0184	0.1604	0.0164	0.02	0.0133	0.0812	0.0225	0.0136	0.0055	0.0079	0.0789	0.0818	0.0096	0.008	0.0124	0.0235	0.0128	0.0189	0.1548
22	rs58555503	23268677	1.26	0.135727966888585	2.99	0.72022314582581	1.32039917402359	2.70187794743432	0.1227	0.0603	0.0111	0.0071	0.0195	0.006	0.0065	0.0182	0.1603	0.0164	0.02	0.0132	0.0811	0.0226	0.0135	0.0054	0.0078	0.0796	0.0818	0.0097	0.008	0.0124	0.0237	0.0127	0.019	0.1552
22	rs78339303	23270732	1.26	0.135727966888585	3.01	0.673776155564303	1.28240638973633	2.64647162429608	0.1229	0.0602	0.0111	0.0071	0.0195	0.0059	0.0064	0.0182	0.1606	0.0164	0.02	0.0132	0.0809	0.0226	0.0134	0.0054	0.0077	0.0798	0.0817	0.0097	0.008	0.0124	0.0237	0.0126	0.0191	0.1553
22	rs403478	23272656	1.26	0.135727966888585	3.04	0.607799794750251	1.2146498022627	2.59045852225937	0.123	0.0602	0.0111	0.0071	0.0195	0.0059	0.0064	0.0182	0.1607	0.0164	0.02	0.0131	0.0807	0.0227	0.0133	0.0054	0.0077	0.0799	0.0818	0.0097	0.0079	0.0124	0.0237	0.0126	0.0191	0.1554
22	rs436599	23276421	1.25	0.154769873779188	3.06	0.566238797870229	1.14325208038609	2.43891412892816	0.1234	0.0604	0.0109	0.0071	0.0195	0.0058	0.0064	0.018	0.1612	0.0162	0.0199	0.0131	0.0807	0.0227	0.0131	0.0053	0.0077	0.0802	0.0821	0.0096	0.0079	0.0123	0.0237	0.0124	0.0191	0.1554
22	rs8139942	23279385	1.25	0.154769873779188	3.06	0.566238797870229	0.820155788391423	2.14404499806995	0.1242	0.06	0.0106	0.0067	0.0195	0.0055	0.0059	0.0176	0.1628	0.0161	0.0197	0.0128	0.0802	0.0224	0.0128	0.005	0.0073	0.0809	0.0829	0.0095	0.0078	0.012	0.0238	0.0119	0.0189	0.1576
22	rs9623974	23280836	NA	NA	NA	NA	0.646734343012089	1.82075990570919	0.1247	0.06	0.0104	0.0064	0.0195	0.0052	0.0056	0.0176	0.1641	0.016	0.0195	0.0126	0.0805	0.0221	0.0124	0.0047	0.0069	0.0811	0.0833	0.0094	0.0078	0.0117	0.0236	0.0114	0.0187	0.159
22	rs468884	23282286	NA	NA	NA	NA	0.486568716628986	1.6195212791495	0.1251	0.0601	0.0101	0.0061	0.0196	0.005	0.0052	0.0176	0.1655	0.0161	0.0193	0.0124	0.0808	0.0218	0.012	0.0045	0.0065	0.0814	0.0837	0.0094	0.0077	0.0116	0.0234	0.0109	0.0185	0.1603
22	rs455929	23283083	NA	NA	NA	NA	0.361093541868347	1.42527832788638	0.1252	0.0601	0.0099	0.006	0.0197	0.0048	0.005	0.0176	0.1657	0.0161	0.0191	0.0122	0.0808	0.0218	0.0118	0.0044	0.0063	0.0817	0.0843	0.0095	0.0078	0.0114	0.0233	0.0107	0.0182	0.1613
22	rs756737	23283517	1.23	0.19861485684188	3.06	0.566238797870229	0.319797303754693	1.30900749399462	0.1255	0.0601	0.0098	0.0058	0.0198	0.0046	0.0047	0.0176	0.1663	0.0161	0.0188	0.012	0.0806	0.0215	0.0117	0.0043	0.006	0.0825	0.0853	0.0096	0.0078	0.0112	0.0232	0.0104	0.0178	0.1617
22	rs5759543	23283834	1.23	0.19861485684188	3.06	0.566238797870229	0.29571509875109	1.28954122747746	0.1259	0.0599	0.0099	0.0058	0.0199	0.0046	0.0046	0.0175	0.1664	0.0161	0.0186	0.0119	0.0806	0.0213	0.0117	0.0042	0.0059	0.0828	0.0857	0.0096	0.0079	0.0111	0.023	0.0103	0.0177	0.1621
22	rs9612169	23284597	1.23	0.19861485684188	3.06	0.566238797870229	0.250428593482462	1.10642889467674	0.1271	0.0597	0.0095	0.0054	0.02	0.0044	0.0043	0.0172	0.1667	0.016	0.0184	0.0117	0.0803	0.0208	0.0114	0.0041	0.0054	0.0832	0.0871	0.0095	0.0079	0.011	0.0227	0.0098	0.0172	0.1643
22	rs9608052	23285176	1.23	0.19861485684188	3.06	0.566238797870229	0.238914373593066	1.04800548379285	0.1277	0.0599	0.0093	0.0052	0.02	0.0042	0.0041	0.0172	0.167	0.0158	0.0184	0.0116	0.0801	0.0205	0.0113	0.004	0.0052	0.0836	0.0876	0.0095	0.0077	0.0109	0.0222	0.0095	0.0171	0.1657
22	rs73166817	23285223	1.23	0.19861485684188	3.06	0.566238797870229	0.236210731500399	1.03413750958765	0.1278	0.0599	0.0093	0.0052	0.0201	0.0042	0.004	0.0172	0.1672	0.0158	0.0183	0.0115	0.08	0.0204	0.0112	0.004	0.0052	0.0835	0.0877	0.0095	0.0077	0.0109	0.0221	0.0095	0.0171	0.1657
22	rs2012607	23285252	1.23	0.19861485684188	3.06	0.566238797870229	0.225566331565994	1.01276009554856	0.1279	0.0598	0.0093	0.0052	0.0201	0.0042	0.004	0.0172	0.1673	0.0158	0.0183	0.0115	0.08	0.0203	0.0112	0.004	0.0052	0.0835	0.0878	0.0095	0.0077	0.0108	0.022	0.0095	0.0171	0.1658
22	rs11703761	23287367	1.25	0.154769873779188	3.06	0.566238797870229	0.177498195826983	1.01356221068497	0.1318	0.0597	0.0084	0.004	0.0196	0.0033	0.0032	0.0168	0.1694	0.0152	0.018	0.0105	0.0793	0.0193	0.0099	0.0033	0.004	0.0848	0.088	0.0094	0.0075	0.0103	0.0217	0.0089	0.016	0.1728
22	rs113522889	23299147	1.23	0.19861485684188	3.06	0.566238797870229	1.01738325539351	2.1639606503583	0.1366	0.0596	0.0072	0.0024	0.0188	0.0022	0.0021	0.0162	0.1722	0.0144	0.0177	0.009	0.0783	0.0182	0.0083	0.0023	0.0026	0.0866	0.0883	0.0094	0.0072	0.0097	0.0213	0.0081	0.0146	0.1818
22	rs12484598	23302960	1.23	0.19861485684188	3.06	0.566238797870229	0.738138372788037	2.03153595012746	0.1368	0.0596	0.0072	0.0024	0.0188	0.0022	0.0021	0.0162	0.1722	0.0143	0.0177	0.0089	0.0782	0.0181	0.0082	0.0023	0.0025	0.0867	0.0883	0.0094	0.0072	0.0097	0.0213	0.0081	0.0146	0.1821
22	rs9623992	23325722	1.23	0.19861485684188	3.06	0.566238797870229	0.489685317525605	1.72014374710812	0.1369	0.0595	0.0072	0.0023	0.0188	0.0022	0.0021	0.0162	0.1723	0.0143	0.0177	0.0089	0.0782	0.0182	0.0082	0.0023	0.0025	0.0867	0.0884	0.0094	0.0072	0.0097	0.0213	0.0081	0.0145	0.1824
22	rs137893834	23329477	1.23	0.19861485684188	3.06	0.566238797870229	0.426217709387478	1.53052605722348	0.1369	0.0595	0.0072	0.0023	0.0188	0.0022	0.0021	0.0162	0.1723	0.0143	0.0177	0.0089	0.0782	0.0182	0.0082	0.0023	0.0025	0.0867	0.0884	0.0094	0.0072	0.0097	0.0213	0.0081	0.0145	0.1824
22	rs62220905	23338634	1.23	0.19861485684188	3.05	0.586779315918157	0.270463692468333	1.01885921802752	0.137	0.0595	0.0072	0.0023	0.0188	0.0022	0.0021	0.0162	0.1723	0.0143	0.0178	0.0089	0.0783	0.0181	0.0082	0.0023	0.0025	0.0868	0.0884	0.0094	0.0072	0.0097	0.0213	0.0081	0.0145	0.1825
22	rs9608062	23340093	1.23	0.19861485684188	3.05	0.586779315918157	0.266289099207912	1.0021836306579	0.137	0.0595	0.0072	0.0023	0.0188	0.0022	0.0021	0.0162	0.1723	0.0142	0.0178	0.0089	0.0783	0.0181	0.0082	0.0023	0.0025	0.0868	0.0884	0.0094	0.0072	0.0097	0.0213	0.0081	0.0145	0.1825
22	rs73166864	23340580	1.23	0.19861485684188	3.05	0.586779315918157	0.266334782831845	1.00346448810686	0.137	0.0595	0.0072	0.0023	0.0188	0.0022	0.0021	0.0162	0.1724	0.0142	0.0178	0.0089	0.0783	0.0181	0.0082	0.0023	0.0025	0.0867	0.0884	0.0094	0.0072	0.0097	0.0213	0.0081	0.0145	0.1825
22	rs3930973	23345367	1.23	0.19861485684188	3.05	0.586779315918157	0.258989465307455	0.985082647369397	0.1369	0.0595	0.0072	0.0023	0.0188	0.0022	0.0021	0.0162	0.1724	0.0141	0.0177	0.0089	0.0783	0.0182	0.0082	0.0023	0.0025	0.0867	0.0885	0.0094	0.0072	0.0097	0.0213	0.0081	0.0145	0.1826
22	rs56102358	23350450	1.23	0.19861485684188	3.05	0.586779315918157	0.287512752930562	0.997863067311555	0.137	0.0595	0.0072	0.0023	0.0188	0.0022	0.0021	0.0162	0.1725	0.0141	0.0177	0.0088	0.0784	0.0181	0.0082	0.0023	0.0025	0.0868	0.0885	0.0094	0.0072	0.0097	0.0213	0.008	0.0145	0.1826
22	rs77978020	23352798	1.23	0.19861485684188	3.08	0.526582953384854	0.286704045061366	1.01966225551404	0.1369	0.0596	0.0071	0.0023	0.0186	0.0022	0.002	0.0162	0.1727	0.014	0.0176	0.0088	0.0784	0.0181	0.0081	0.0023	0.0024	0.0874	0.0885	0.0094	0.0072	0.0096	0.0212	0.008	0.0144	0.1828
22	rs6003461	23362084	1.23	0.19861485684188	3.05	0.586779315918157	0.236167953625329	0.827727394085757	0.1371	0.0597	0.0069	0.0022	0.0185	0.0021	0.002	0.0161	0.1733	0.014	0.0174	0.0086	0.0786	0.018	0.008	0.0022	0.0022	0.0878	0.0886	0.0095	0.0072	0.0094	0.0212	0.008	0.0143	0.1832
22	rs118016844	23368267	NA	NA	NA	NA	0.258809511713016	0.890754039474687	0.1371	0.0597	0.0069	0.0022	0.0185	0.0021	0.002	0.0161	0.1733	0.0139	0.0174	0.0085	0.0785	0.018	0.008	0.0022	0.0022	0.0879	0.0885	0.0095	0.0072	0.0094	0.0212	0.008	0.0143	0.1834
22	rs74332294	23375624	NA	NA	NA	NA	0.242762763125888	0.812659619413335	0.1374	0.0597	0.0068	0.002	0.0185	0.0021	0.0019	0.016	0.1734	0.0139	0.0173	0.0084	0.0784	0.0179	0.0078	0.0022	0.0021	0.0887	0.088	0.0094	0.0072	0.0093	0.021	0.0079	0.0142	0.1845
22	rs6003484	23379985	NA	NA	NA	NA	0.207237253165141	0.738224523115063	0.1378	0.0598	0.0067	0.0019	0.0185	0.002	0.0019	0.0159	0.1736	0.0139	0.0173	0.0083	0.0781	0.0179	0.0077	0.0021	0.0021	0.089	0.0878	0.0094	0.0073	0.0092	0.0209	0.0079	0.0142	0.1852
22	rs112864221	23380766	NA	NA	NA	NA	0.22640116858699	0.799485243593314	0.1378	0.0598	0.0067	0.0019	0.0185	0.002	0.0019	0.0159	0.1736	0.0139	0.0173	0.0083	0.0781	0.0179	0.0077	0.0021	0.0021	0.089	0.0878	0.0094	0.0073	0.0092	0.0209	0.0079	0.0142	0.1852
22	rs55978620	23397014	NA	NA	NA	NA	0.256118383931499	0.732817645779627	0.1384	0.0595	0.0065	0.0019	0.0185	0.002	0.0019	0.0155	0.174	0.0138	0.0171	0.008	0.0774	0.0179	0.0074	0.0021	0.002	0.0898	0.0872	0.0095	0.0073	0.0089	0.021	0.0081	0.0141	0.1863
22	rs55964741	23401865	NA	NA	NA	NA	0.351451168526009	0.660270348584717	0.1391	0.0592	0.0063	0.0018	0.0185	0.002	0.002	0.0151	0.1745	0.0137	0.017	0.0077	0.0764	0.0179	0.0071	0.002	0.0019	0.0907	0.0863	0.0096	0.0074	0.0086	0.0211	0.0085	0.0141	0.1877
22	rs3788338	23412058	NA	NA	NA	NA	0.26282957527794	0.433063402151992	0.1394	0.0591	0.0063	0.0018	0.0185	0.002	0.002	0.015	0.1746	0.0139	0.0169	0.0076	0.0761	0.0179	0.007	0.002	0.0019	0.091	0.086	0.0096	0.0074	0.0085	0.021	0.0086	0.0141	0.1881
22	rs5759577	23415146	NA	NA	NA	NA	0.260521820523877	0.415735840395575	0.1394	0.0591	0.0062	0.0018	0.0185	0.002	0.002	0.015	0.1748	0.0139	0.0169	0.0076	0.076	0.0178	0.007	0.002	0.0019	0.091	0.0859	0.0096	0.0074	0.0084	0.021	0.0086	0.0141	0.1883
22	rs3788339	23417677	NA	NA	NA	NA	0.254154638315265	0.400539281803551	0.1394	0.0591	0.0062	0.0017	0.0185	0.002	0.002	0.0151	0.1749	0.0139	0.0169	0.0076	0.076	0.0178	0.007	0.002	0.0019	0.091	0.0858	0.0096	0.0074	0.0084	0.021	0.0087	0.014	0.1885
22	rs55905897	23418492	NA	NA	NA	NA	0.283197989528808	0.414170130760809	0.1397	0.059	0.0062	0.0017	0.0185	0.002	0.002	0.015	0.1749	0.0139	0.0169	0.0076	0.0759	0.0178	0.007	0.002	0.0019	0.091	0.0858	0.0097	0.0074	0.0084	0.021	0.0087	0.014	0.1885
22	rs6003497	23421736	NA	NA	NA	NA	0.309955744348692	0.41247575970419	0.1409	0.0585	0.0062	0.0017	0.0184	0.002	0.002	0.015	0.1746	0.0139	0.0168	0.0077	0.0754	0.0177	0.007	0.0021	0.002	0.0909	0.0858	0.0097	0.0074	0.0084	0.021	0.0089	0.0139	0.1887
22	rs5759583	23430693	NA	NA	NA	NA	0.135310856072548	0.233354452593008	0.1405	0.0598	0.006	0.0017	0.0185	0.0021	0.002	0.0152	0.1744	0.014	0.0169	0.0075	0.0748	0.0177	0.0066	0.0021	0.002	0.0916	0.0857	0.0095	0.0074	0.0076	0.0211	0.0083	0.014	0.19
22	rs79581211	23430889	NA	NA	NA	NA	0.140295193663922	0.236770881567235	0.1405	0.0598	0.006	0.0017	0.0185	0.0021	0.002	0.0152	0.1744	0.014	0.0169	0.0075	0.0748	0.0177	0.0066	0.0021	0.002	0.0916	0.0857	0.0095	0.0074	0.0076	0.0211	0.0083	0.014	0.19
22	rs5996465	23443089	NA	NA	NA	NA	0.126319377746988	0.217160279196102	0.1402	0.0601	0.006	0.0018	0.0185	0.0021	0.002	0.0152	0.1738	0.014	0.0169	0.0075	0.0746	0.0177	0.0065	0.0021	0.002	0.0917	0.0855	0.0095	0.0075	0.0076	0.0211	0.0082	0.014	0.1905
22	rs75764644	23445483	NA	NA	NA	NA	0.129647421720147	0.216623479164879	0.1402	0.0601	0.006	0.0018	0.0185	0.0021	0.002	0.0152	0.1738	0.0141	0.0169	0.0075	0.0746	0.0177	0.0065	0.0021	0.002	0.0917	0.0855	0.0095	0.0075	0.0076	0.0211	0.0082	0.014	0.1905
22	rs117490377	23453917	NA	NA	NA	NA	0.119532493553421	0.17127355698756	0.1403	0.0599	0.006	0.0019	0.0186	0.0021	0.0021	0.0152	0.1737	0.0142	0.017	0.0074	0.074	0.0178	0.0063	0.0021	0.0021	0.0915	0.0856	0.0095	0.0075	0.0076	0.0211	0.0081	0.0141	0.1912
22	rs117327666	23460443	NA	NA	NA	NA	0.114199877634931	0.153764363523109	0.1404	0.0598	0.0059	0.0019	0.0186	0.0021	0.0021	0.0151	0.1737	0.0143	0.0171	0.0074	0.0736	0.0178	0.0061	0.0021	0.0021	0.0914	0.0857	0.0095	0.0075	0.0075	0.0212	0.008	0.0141	0.1916
22	rs56339124	23461300	NA	NA	NA	NA	0.118014039786148	0.146106516385319	0.1404	0.0598	0.0059	0.0019	0.0186	0.0022	0.0021	0.0151	0.1737	0.0143	0.0171	0.0074	0.0736	0.0178	0.006	0.0021	0.0021	0.0914	0.0857	0.0095	0.0075	0.0075	0.0212	0.008	0.0141	0.1917
22	rs3788349	23467950	NA	NA	NA	NA	0.105145874457183	0.132304119531872	0.1405	0.0597	0.0059	0.002	0.0186	0.0022	0.0021	0.0151	0.1737	0.0144	0.0171	0.0074	0.0734	0.0178	0.006	0.0021	0.0022	0.0914	0.0857	0.0096	0.0075	0.0075	0.0213	0.008	0.0141	0.1919
22	rs79854927	23468790	NA	NA	NA	NA	0.109016148950278	0.133752393892403	0.1405	0.0597	0.0059	0.002	0.0186	0.0022	0.0021	0.0151	0.1736	0.0144	0.0171	0.0074	0.0734	0.0178	0.006	0.0021	0.0022	0.0914	0.0857	0.0096	0.0075	0.0075	0.0213	0.008	0.0141	0.1919
22	rs4822360	23482460	NA	NA	NA	NA	0.105678227782107	0.126747391541924	0.1405	0.0596	0.006	0.002	0.0186	0.0022	0.0021	0.0152	0.1736	0.0144	0.017	0.0074	0.0733	0.0178	0.006	0.0021	0.0022	0.0912	0.0857	0.0096	0.0075	0.0075	0.0213	0.0079	0.0141	0.192
22	rs35211242	23482483	NA	NA	NA	NA	0.105891636888681	0.132937024043414	0.1405	0.0596	0.006	0.002	0.0186	0.0022	0.0021	0.0152	0.1736	0.0144	0.017	0.0075	0.0732	0.0178	0.006	0.0021	0.0022	0.0912	0.0857	0.0096	0.0075	0.0075	0.0213	0.008	0.0141	0.192
22	rs5751591	23489042	NA	NA	NA	NA	0.073075778674329	0.113079909501204	0.1396	0.0597	0.0061	0.002	0.0188	0.0022	0.0021	0.0151	0.1734	0.0145	0.0171	0.0077	0.0728	0.0183	0.0064	0.0022	0.0024	0.0918	0.0858	0.0096	0.0075	0.0071	0.0212	0.0077	0.0142	0.1917
22	rs9612247	23492082	NA	NA	NA	NA	0.0751188348796026	0.103943731717175	0.1391	0.0597	0.0061	0.002	0.0189	0.0022	0.0021	0.0151	0.1734	0.0146	0.0172	0.0077	0.0727	0.0184	0.0063	0.0023	0.0024	0.0918	0.0861	0.0097	0.0075	0.0071	0.0211	0.0076	0.0143	0.1915
22	rs5759612	23503170	NA	NA	NA	NA	0.0679456886978384	0.10058455016583	0.1388	0.0598	0.0061	0.0019	0.0191	0.0022	0.0021	0.0151	0.1734	0.0148	0.0172	0.0076	0.0726	0.0184	0.0063	0.0023	0.0025	0.0918	0.0864	0.0097	0.0076	0.0071	0.0211	0.0076	0.0143	0.1914
22	rs5759620	23504916	NA	NA	NA	NA	0.0677447250171315	0.10058455016583	0.1387	0.0598	0.0061	0.0019	0.0191	0.0022	0.0021	0.0151	0.1734	0.0148	0.0172	0.0076	0.0726	0.0184	0.0063	0.0023	0.0025	0.0918	0.0864	0.0097	0.0076	0.0071	0.0211	0.0076	0.0143	0.1913
22	rs73152614	23511472	NA	NA	NA	NA	0.0660719652743163	0.101563281012399	0.1385	0.0598	0.0061	0.0019	0.019	0.0022	0.0021	0.0151	0.1732	0.0148	0.0173	0.0076	0.0728	0.0184	0.0063	0.0023	0.0025	0.0918	0.0865	0.0097	0.0076	0.0071	0.0211	0.0076	0.0144	0.1913
22	rs5751602	23523630	NA	NA	NA	NA	0.050473994841249	0.0985574267252826	0.1378	0.0599	0.0063	0.0019	0.019	0.0023	0.002	0.0153	0.1728	0.015	0.0173	0.0076	0.0731	0.0184	0.0063	0.0022	0.0025	0.0917	0.0869	0.0096	0.0077	0.0072	0.0211	0.0075	0.0145	0.191
22	rs713617	23530434	NA	NA	NA	NA	0.048598819409636	0.0968671493317768	0.1378	0.0599	0.0063	0.0019	0.019	0.0023	0.002	0.0153	0.1728	0.015	0.0173	0.0076	0.0731	0.0185	0.0063	0.0022	0.0025	0.0917	0.0869	0.0096	0.0077	0.0072	0.0211	0.0074	0.0146	0.1911
22	rs60054645	23533072	NA	NA	NA	NA	0.0484380198710797	0.0968671493317768	0.1378	0.0599	0.0063	0.0019	0.019	0.0023	0.002	0.0153	0.1728	0.015	0.0173	0.0076	0.0731	0.0185	0.0063	0.0022	0.0025	0.0917	0.0869	0.0096	0.0077	0.0072	0.0211	0.0074	0.0146	0.1911
22	rs5759636	23538698	NA	NA	NA	NA	0.0485666306796529	0.0966266183273808	0.1378	0.0599	0.0063	0.0019	0.019	0.0023	0.002	0.0153	0.1727	0.015	0.0173	0.0076	0.0731	0.0185	0.0063	0.0022	0.0025	0.0917	0.0869	0.0096	0.0077	0.0072	0.0211	0.0074	0.0146	0.1911
22	rs2071436	23541488	NA	NA	NA	NA	0.0475600507856129	0.0932049453446459	0.1378	0.0599	0.0063	0.0019	0.0191	0.0023	0.002	0.0153	0.1727	0.015	0.0173	0.0076	0.0731	0.0185	0.0063	0.0022	0.0025	0.0916	0.0869	0.0096	0.0078	0.0072	0.0211	0.0074	0.0146	0.191
22	rs2267016	23563980	NA	NA	NA	NA	0.0533685581225239	0.0832365891098821	0.1381	0.0606	0.0064	0.002	0.0193	0.0025	0.0021	0.0155	0.1721	0.0152	0.0174	0.0077	0.0719	0.0184	0.0064	0.0022	0.0028	0.091	0.0869	0.0096	0.0078	0.0072	0.0208	0.0069	0.0147	0.1911
22	rs1010609	23574494	NA	NA	NA	NA	0.0514714224712906	0.0827839899811906	0.1381	0.0608	0.0064	0.002	0.0193	0.0025	0.0021	0.0155	0.1721	0.0153	0.0174	0.0078	0.0718	0.0184	0.0064	0.0022	0.0028	0.091	0.0868	0.0096	0.0078	0.0073	0.0208	0.007	0.0147	0.191
22	rs78380435	23580732	NA	NA	NA	NA	0.0629229227709655	0.0864325386036107	0.1379	0.0608	0.0065	0.002	0.0193	0.0025	0.0022	0.0155	0.1719	0.0153	0.0174	0.0079	0.0715	0.0184	0.0065	0.0022	0.0028	0.091	0.0868	0.0097	0.0078	0.0073	0.0208	0.007	0.0147	0.1911
22	rs35084413	23581772	NA	NA	NA	NA	0.0598373999854882	0.0847524294993647	0.1377	0.0608	0.0065	0.0021	0.0193	0.0026	0.0022	0.0155	0.1717	0.0153	0.0174	0.008	0.0713	0.0184	0.0066	0.0022	0.0029	0.0911	0.0868	0.0097	0.0079	0.0074	0.0208	0.007	0.0147	0.191
22	rs80233084	23584441	NA	NA	NA	NA	0.0693633459763689	0.0873545293519021	0.137	0.0608	0.0067	0.0022	0.0193	0.0028	0.0024	0.0155	0.1705	0.0154	0.0173	0.0085	0.0706	0.0185	0.0071	0.0023	0.003	0.0916	0.0866	0.0098	0.008	0.0073	0.0208	0.0073	0.0148	0.1908
22	rs5751614	23593051	NA	NA	NA	NA	0.0668451990292418	0.0833121191099893	0.137	0.0606	0.0067	0.0022	0.0192	0.0028	0.0024	0.0154	0.1703	0.0154	0.0173	0.0086	0.0708	0.0184	0.0071	0.0021	0.0028	0.0906	0.0871	0.0097	0.0087	0.0072	0.0208	0.0074	0.0148	0.1915
22	rs73152641	23598009	NA	NA	NA	NA	0.0736679034301015	0.0878941639881679	0.137	0.0606	0.0067	0.0022	0.0192	0.0028	0.0024	0.0154	0.1703	0.0154	0.0173	0.0085	0.0708	0.0184	0.0071	0.0021	0.0028	0.0906	0.0872	0.0096	0.0087	0.0072	0.0207	0.0074	0.0148	0.1917
22	rs17533177	23610800	NA	NA	NA	NA	0.0829013789618039	0.109272280801697	0.1369	0.0607	0.0066	0.0022	0.0192	0.0027	0.0023	0.0154	0.17	0.0154	0.0172	0.0086	0.071	0.0185	0.0072	0.002	0.0027	0.0907	0.0873	0.0094	0.0087	0.0072	0.0205	0.0075	0.0148	0.1923
22	rs117486344	23611456	NA	NA	NA	NA	0.0824902465630411	0.109356351537263	0.1369	0.0607	0.0066	0.0022	0.0192	0.0027	0.0023	0.0154	0.17	0.0154	0.0172	0.0086	0.071	0.0185	0.0072	0.002	0.0027	0.0907	0.0873	0.0094	0.0087	0.0072	0.0205	0.0075	0.0148	0.1923
22	rs9612270	23612024	NA	NA	NA	NA	0.0823534928700543	0.109440447081731	0.1369	0.0607	0.0066	0.0022	0.0192	0.0027	0.0023	0.0154	0.17	0.0154	0.0172	0.0086	0.071	0.0185	0.0072	0.002	0.0027	0.0907	0.0873	0.0094	0.0087	0.0072	0.0205	0.0075	0.0148	0.1923
22	rs5759676	23621387	1.17	0.382518045708746	3.05	0.586779315918157	0.0904538380225257	0.140525634072531	0.1365	0.0607	0.0067	0.0022	0.0192	0.0027	0.0023	0.0154	0.1696	0.0154	0.0169	0.0086	0.0711	0.0185	0.0071	0.0019	0.0027	0.0907	0.0876	0.0093	0.0086	0.0072	0.0203	0.0077	0.0151	0.193
22	rs131674	23622206	1.17	0.382518045708746	3.05	0.586779315918157	0.0915217990948148	0.140987686878883	0.1364	0.0607	0.0067	0.0021	0.0192	0.0027	0.0023	0.0154	0.1696	0.0154	0.0169	0.0086	0.0712	0.0185	0.0071	0.0019	0.0027	0.0907	0.0876	0.0093	0.0086	0.0072	0.0203	0.0077	0.0151	0.193
22	rs35727393	23627256	1.17	0.382518045708746	3.05	0.586779315918157	0.0975885070796186	0.137581629944986	0.1364	0.0607	0.0067	0.0021	0.0192	0.0026	0.0023	0.0154	0.1696	0.0154	0.0169	0.0086	0.0713	0.0185	0.007	0.0019	0.0027	0.0906	0.0875	0.0093	0.0086	0.0072	0.0203	0.0077	0.0148	0.1933
22	rs140504	23627369	1.17	0.382518045708746	3.04	0.607799794750251	0.105945030943456	0.137123690700647	0.1364	0.0606	0.0067	0.0021	0.0192	0.0026	0.0023	0.0154	0.1696	0.0155	0.0169	0.0086	0.0713	0.0185	0.007	0.0019	0.0027	0.0906	0.0875	0.0093	0.0086	0.0072	0.0203	0.0077	0.0148	0.1933
22	rs73152652	23631147	1.17	0.382518045708746	3.04	0.607799794750251	0.122663503427454	0.140987686878883	0.1363	0.0606	0.0068	0.0021	0.0193	0.0027	0.0023	0.0154	0.1694	0.0155	0.0169	0.0086	0.0713	0.0185	0.007	0.0019	0.0027	0.0904	0.0875	0.0093	0.0087	0.0073	0.0203	0.0077	0.0149	0.1933
22	rs140506	23632333	1.17	0.382518045708746	3.04	0.607799794750251	0.117728870799041	0.147232115951566	0.1362	0.0606	0.0068	0.0021	0.0194	0.0027	0.0023	0.0154	0.1693	0.0155	0.017	0.0087	0.0713	0.0185	0.0071	0.002	0.0027	0.0903	0.0875	0.0094	0.0087	0.0074	0.0203	0.0077	0.0149	0.1933
22	rs5759686	23638635	1.16	0.421630287221885	3.04	0.607799794750251	0.121905224938438	0.202402220991844	0.1354	0.0606	0.0071	0.0021	0.0201	0.0028	0.0023	0.0156	0.1683	0.0154	0.0171	0.0089	0.0712	0.0183	0.0075	0.0021	0.0027	0.0894	0.0872	0.0096	0.0088	0.0077	0.0204	0.0079	0.015	0.1934
22	rs77771727	23642220	1.16	0.421630287221885	3.04	0.607799794750251	0.124218105533415	0.202192406842174	0.1354	0.0605	0.0071	0.0021	0.0201	0.0028	0.0023	0.0156	0.1683	0.0154	0.0171	0.0089	0.0712	0.0183	0.0075	0.0021	0.0027	0.0894	0.0872	0.0096	0.0088	0.0077	0.0204	0.0079	0.015	0.1934
22	rs12168342	23644425	1.16	0.421630287221885	3.04	0.607799794750251	0.125784633968236	0.228532937720587	0.1354	0.0603	0.0072	0.0021	0.0202	0.0028	0.0023	0.0156	0.168	0.0155	0.0171	0.0089	0.0712	0.0183	0.0076	0.0021	0.0027	0.0892	0.0872	0.0096	0.0088	0.0078	0.0204	0.008	0.015	0.1934
22	rs9608102	23644794	1.16	0.421630287221885	3.04	0.607799794750251	0.139283361283212	0.260781864474684	0.1354	0.0601	0.0073	0.0021	0.0203	0.0027	0.0022	0.0156	0.1678	0.0155	0.0171	0.0089	0.0715	0.0183	0.0076	0.0021	0.0028	0.0887	0.0874	0.0097	0.0088	0.0079	0.0204	0.0081	0.0151	0.1934
22	rs131693	23649242	1.16	0.421630287221885	2.96	0.793651312900757	0.16495526302486	0.271095530975335	0.1357	0.0599	0.0074	0.0021	0.0204	0.0027	0.0022	0.0157	0.1678	0.0156	0.0171	0.0089	0.0719	0.0183	0.0077	0.0022	0.0028	0.0876	0.0875	0.0098	0.0088	0.008	0.0203	0.0081	0.015	0.1935
22	rs5751628	23650847	1.16	0.421630287221885	2.96	0.793651312900757	0.180129666117796	0.269367963346765	0.1357	0.0598	0.0074	0.0021	0.0204	0.0027	0.0022	0.0156	0.1677	0.0156	0.0171	0.0089	0.0719	0.0183	0.0077	0.0022	0.0027	0.0875	0.0876	0.0098	0.0088	0.0079	0.0203	0.0081	0.0151	0.1935
22	rs66569843	23656148	1.16	0.421630287221885	2.95	0.819141413036571	0.198593799107669	0.280832618230808	0.1355	0.0596	0.0075	0.0021	0.0205	0.0027	0.0022	0.0155	0.1676	0.0156	0.0172	0.009	0.0721	0.0183	0.0077	0.0022	0.0028	0.087	0.088	0.0099	0.0089	0.008	0.0203	0.0081	0.0153	0.1933
22	rs77227437	23657766	1.16	0.421630287221885	2.95	0.819141413036571	0.209991130940648	0.284335629527589	0.1356	0.0595	0.0076	0.002	0.0205	0.0028	0.0022	0.0155	0.1675	0.0156	0.0172	0.009	0.0721	0.0182	0.0078	0.0022	0.0028	0.0868	0.0882	0.0099	0.0089	0.008	0.0203	0.0081	0.0153	0.1933
22	rs1042660	23658006	1.16	0.421630287221885	2.94	0.845143312120842	0.21163720718523	0.278504683205491	0.1356	0.0595	0.0076	0.002	0.0204	0.0028	0.0022	0.0155	0.1675	0.0155	0.0172	0.0091	0.0721	0.0182	0.0078	0.0022	0.0028	0.0868	0.0882	0.0099	0.0089	0.008	0.0203	0.0081	0.0153	0.1933
22	rs116875264	23665372	NA	NA	NA	NA	0.241375169736364	0.329571962606509	0.1351	0.0589	0.0078	0.002	0.0205	0.0031	0.0022	0.0153	0.1671	0.0154	0.0173	0.0093	0.0726	0.0178	0.0079	0.0023	0.0029	0.086	0.0891	0.0102	0.0089	0.0081	0.0202	0.0083	0.0155	0.1928
22	rs77982068	23667018	NA	NA	NA	NA	0.242458852746618	0.358162325622447	0.1351	0.0589	0.0078	0.002	0.0205	0.0032	0.0022	0.0153	0.1671	0.0154	0.0173	0.0093	0.0727	0.0178	0.008	0.0023	0.0029	0.086	0.0891	0.0102	0.0089	0.0081	0.0202	0.0084	0.0155	0.1927
22	Affx-36550405	23670699	NA	NA	NA	NA	0.26273886669751	0.413387878526973	0.1343	0.0593	0.008	0.002	0.0205	0.0033	0.0023	0.0153	0.1669	0.0153	0.0174	0.0093	0.0727	0.0176	0.008	0.0024	0.0029	0.0861	0.0892	0.0102	0.0089	0.0083	0.0201	0.0085	0.0156	0.1921
22	rs117293526	23677149	NA	NA	NA	NA	0.258180210576167	0.385627493114963	0.134	0.0593	0.008	0.002	0.0205	0.0035	0.0024	0.0153	0.1669	0.0152	0.0175	0.0095	0.0732	0.0177	0.008	0.0025	0.003	0.086	0.0891	0.0103	0.009	0.0084	0.02	0.0085	0.0157	0.1915
22	rs8141321	23680734	NA	NA	NA	NA	0.254243720454103	0.396925592817307	0.1338	0.0593	0.008	0.0021	0.0205	0.0036	0.0024	0.0152	0.1669	0.0152	0.0175	0.0096	0.0734	0.0177	0.008	0.0026	0.003	0.0859	0.089	0.0103	0.009	0.0084	0.0199	0.0085	0.0157	0.1912
22	rs8142297	23688345	1.16	0.421630287221885	2.94	0.845143312120842	0.370000237504966	0.508180183344133	0.1335	0.0596	0.0083	0.0021	0.0203	0.004	0.0026	0.0151	0.1669	0.0151	0.0176	0.0099	0.0736	0.0178	0.0084	0.0029	0.0032	0.0857	0.0878	0.0105	0.009	0.0086	0.0197	0.0087	0.0158	0.1901
22	rs11090233	23690325	1.16	0.421630287221885	2.93	0.871659766409689	0.355696440626211	0.49884484575666	0.1335	0.0596	0.0083	0.0022	0.0203	0.0041	0.0026	0.015	0.1668	0.015	0.0177	0.01	0.0738	0.0178	0.0083	0.003	0.0032	0.0857	0.0877	0.0105	0.009	0.0086	0.0197	0.0087	0.0158	0.19
22	rs5759739	23691564	1.16	0.421630287221885	2.94	0.845143312120842	0.34476577901511	0.50941902923141	0.1334	0.0597	0.0084	0.0022	0.0203	0.0041	0.0026	0.015	0.1667	0.015	0.0177	0.01	0.0739	0.0178	0.0084	0.003	0.0032	0.0856	0.0876	0.0106	0.0089	0.0086	0.0197	0.0087	0.0158	0.1898
22	rs4820550	23695404	1.15	0.46334549806667	2.93	0.871659766409689	0.356335494391652	0.70591616269698	0.1332	0.0595	0.0085	0.0022	0.0204	0.0043	0.0029	0.0154	0.1663	0.0148	0.0178	0.0104	0.0749	0.0176	0.009	0.0031	0.0031	0.0859	0.0864	0.0106	0.0092	0.0087	0.0199	0.009	0.0159	0.1879
22	Affx-36550411	23695447	1.15	0.46334549806667	2.93	0.871659766409689	0.358576826478593	0.700117203049296	0.1333	0.0596	0.0085	0.0022	0.0204	0.0043	0.0029	0.0154	0.1663	0.0148	0.0178	0.0104	0.0748	0.0176	0.009	0.0031	0.0031	0.0859	0.0863	0.0106	0.0092	0.0088	0.0199	0.009	0.016	0.1878
22	rs6003648	23701350	1.14	0.507725131913635	2.93	0.871659766409689	0.83140472397972	1.05365939957272	0.1314	0.0589	0.0086	0.0022	0.0205	0.0045	0.0031	0.0166	0.1698	0.0144	0.018	0.0109	0.072	0.0176	0.0099	0.0032	0.0031	0.0864	0.083	0.0106	0.0088	0.0088	0.02	0.0093	0.0165	0.1887
22	rs6003652	23701804	1.14	0.507725131913635	2.93	0.871659766409689	0.838648011858362	1.15489737234602	0.1314	0.0589	0.0085	0.0022	0.0205	0.0045	0.0031	0.0166	0.1697	0.0144	0.0181	0.011	0.0722	0.0176	0.0099	0.0032	0.0032	0.0864	0.0828	0.0106	0.0088	0.0089	0.02	0.0093	0.0167	0.1887
22	rs10427608	23702130	1.14	0.507725131913635	2.93	0.871659766409689	0.842719166432111	1.08835223994236	0.1316	0.0587	0.0085	0.0022	0.0205	0.0045	0.0031	0.0166	0.1697	0.0144	0.0181	0.0109	0.072	0.0176	0.0099	0.0032	0.0032	0.0863	0.0827	0.0106	0.0088	0.009	0.02	0.0093	0.0167	0.1888
22	rs9612335	23708474	1.13	0.554827224596281	2.93	0.871659766409689	1.01660549945215	1.44455716581572	0.131	0.0589	0.0087	0.0024	0.0208	0.0047	0.0031	0.017	0.169	0.0144	0.0178	0.0109	0.0726	0.0178	0.0103	0.0033	0.0031	0.0861	0.0808	0.0106	0.0088	0.0095	0.02	0.0094	0.017	0.1892
22	rs6003661	23708489	1.14	0.507725131913635	2.93	0.871659766409689	1.19708023899289	1.23094821677827	0.1316	0.0588	0.0084	0.0024	0.0207	0.005	0.0031	0.017	0.1697	0.0145	0.0175	0.0107	0.0726	0.0178	0.0102	0.0033	0.0031	0.0865	0.081	0.0105	0.0086	0.0094	0.0192	0.0091	0.0167	0.1897
22	rs5996528	23708833	1.14	0.507725131913635	2.93	0.871659766409689	1.18493272659045	1.228621048718	0.1311	0.0594	0.0082	0.0024	0.0206	0.0051	0.0032	0.0168	0.1698	0.0144	0.0175	0.0106	0.0724	0.0177	0.0104	0.0034	0.0031	0.0865	0.0809	0.0105	0.0085	0.0095	0.0194	0.0092	0.0166	0.1899
22	rs9608133	23710013	1.14	0.507725131913635	2.94	0.845143312120842	1.15987226641115	1.05915725208059	0.131	0.0595	0.0081	0.0024	0.0207	0.0051	0.0032	0.0167	0.1698	0.0144	0.0176	0.0106	0.0723	0.0177	0.0104	0.0034	0.0031	0.0868	0.0807	0.0105	0.0086	0.0095	0.0194	0.0092	0.0167	0.1898
22	rs5996529	23712647	1.14	0.507725131913635	2.94	0.845143312120842	1.42581189803369	1.32582837168249	0.1299	0.0597	0.0081	0.0026	0.0207	0.0054	0.0034	0.0165	0.1696	0.0141	0.0176	0.0107	0.0729	0.0178	0.0107	0.0036	0.0033	0.0869	0.0792	0.0105	0.0084	0.0095	0.0191	0.0092	0.0166	0.191
22	rs9620258	23713809	1.14	0.507725131913635	2.94	0.845143312120842	1.78743638952466	1.79089401834858	0.1295	0.0596	0.0082	0.0026	0.0208	0.0055	0.0034	0.0164	0.1693	0.014	0.0178	0.0114	0.0747	0.0174	0.0106	0.0037	0.0033	0.0872	0.0771	0.0105	0.0081	0.0096	0.0186	0.0093	0.0163	0.1921
22	rs6003664	23715595	NA	NA	NA	NA	1.90805245238224	2.08732905033186	0.1281	0.0604	0.0084	0.0027	0.0205	0.0057	0.0034	0.0165	0.1694	0.0139	0.018	0.0115	0.076	0.0176	0.0105	0.0037	0.0032	0.0869	0.0748	0.0105	0.0081	0.0096	0.0183	0.0095	0.0162	0.1938
22	rs762260	23717005	NA	NA	NA	NA	1.97930904046799	1.8691529169748	0.1269	0.061	0.0083	0.0027	0.0204	0.0056	0.0033	0.0167	0.169	0.0137	0.0183	0.0116	0.0763	0.0177	0.0104	0.0036	0.0031	0.088	0.0738	0.0103	0.008	0.0089	0.0185	0.0094	0.0162	0.1955
22	rs5759747	23717315	NA	NA	NA	NA	1.72984521799659	1.73489275657112	0.1266	0.0616	0.0083	0.0027	0.0203	0.0055	0.0032	0.0167	0.1685	0.0137	0.0183	0.0114	0.0768	0.0177	0.0102	0.0036	0.0031	0.0886	0.0741	0.0103	0.0079	0.0087	0.0181	0.0095	0.0163	0.1954
22	rs6003665	23717466	NA	NA	NA	NA	1.64948295988187	1.74561493605148	0.1268	0.062	0.0083	0.0027	0.0203	0.0054	0.0032	0.0166	0.1684	0.0135	0.0183	0.0113	0.0771	0.0177	0.0102	0.0036	0.0031	0.0886	0.0741	0.0103	0.0079	0.0088	0.0182	0.0094	0.0161	0.1953
22	rs6003668	23717650	NA	NA	NA	NA	1.54493967272818	1.54242725939583	0.1263	0.0628	0.0083	0.0027	0.0203	0.0054	0.0032	0.0165	0.1684	0.0133	0.0182	0.0113	0.0768	0.0175	0.01	0.0035	0.0031	0.089	0.0751	0.0102	0.0079	0.0087	0.0181	0.0092	0.016	0.1954
22	rs5759748	23717987	NA	NA	NA	NA	1.26145118419094	1.40094206058276	0.1266	0.0635	0.0082	0.0025	0.0204	0.0051	0.0031	0.0163	0.1683	0.013	0.0182	0.0109	0.0769	0.0172	0.0096	0.0034	0.0029	0.0905	0.0759	0.0101	0.0078	0.0084	0.0179	0.009	0.0158	0.1956
22	rs12168012	23718276	NA	NA	NA	NA	1.14189395992255	1.15046066190059	0.1258	0.0639	0.0082	0.0023	0.0205	0.005	0.003	0.0162	0.1682	0.0129	0.0181	0.0106	0.077	0.0173	0.0095	0.0034	0.003	0.091	0.0774	0.01	0.0078	0.0083	0.0179	0.0087	0.0157	0.1958
22	rs5751640	23721148	NA	NA	NA	NA	0.614398285993125	0.71336633217318	0.1257	0.0648	0.008	0.0022	0.0203	0.0044	0.0027	0.0162	0.1684	0.0124	0.0181	0.0097	0.0781	0.0171	0.009	0.0031	0.0029	0.0934	0.0785	0.0101	0.0076	0.0075	0.0182	0.008	0.0153	0.1953
22	rs5759758	23723050	NA	NA	NA	NA	0.500479667422117	0.654997960245977	0.1257	0.065	0.008	0.0022	0.0204	0.0043	0.0027	0.0162	0.1676	0.0124	0.0181	0.0094	0.0785	0.0171	0.009	0.0031	0.0029	0.0935	0.0785	0.0101	0.0076	0.0075	0.0182	0.008	0.0153	0.1958
22	rs12484135	23733932	NA	NA	NA	NA	0.253664991396818	0.445517550678856	0.1263	0.0652	0.008	0.0022	0.0202	0.0036	0.0025	0.0162	0.1677	0.0121	0.0181	0.0088	0.079	0.017	0.0085	0.0031	0.0028	0.0934	0.0802	0.0103	0.0075	0.0071	0.0183	0.0077	0.015	0.1961
22	rs75455133	23737141	NA	NA	NA	NA	0.200774150565532	0.340505823175007	0.1264	0.0655	0.0079	0.0022	0.0202	0.0034	0.0025	0.0161	0.1677	0.0121	0.0181	0.0087	0.0792	0.017	0.0083	0.0031	0.0028	0.0938	0.0807	0.0103	0.0075	0.0068	0.0183	0.0076	0.015	0.1959
22	rs28656233	23737214	NA	NA	NA	NA	0.199954933708169	0.338409331429494	0.1264	0.0655	0.0079	0.0022	0.0202	0.0034	0.0025	0.0161	0.1677	0.0121	0.0181	0.0087	0.0792	0.017	0.0083	0.0031	0.0028	0.0938	0.0807	0.0103	0.0075	0.0068	0.0183	0.0076	0.015	0.1959
22	rs77473109	23739622	NA	NA	NA	NA	0.17677120298763	0.301927843427044	0.1265	0.0657	0.0078	0.0022	0.0201	0.0032	0.0025	0.016	0.1678	0.012	0.0181	0.0087	0.0793	0.017	0.0082	0.0031	0.0028	0.094	0.0812	0.0103	0.0075	0.0066	0.0184	0.0075	0.015	0.1958
22	rs55756930	23740460	NA	NA	NA	NA	0.169029676584277	0.288909309296894	0.1265	0.0657	0.0078	0.0022	0.0201	0.0032	0.0025	0.016	0.1678	0.012	0.0181	0.0086	0.0793	0.017	0.0081	0.0031	0.0028	0.094	0.0813	0.0103	0.0075	0.0065	0.0184	0.0075	0.015	0.1957
22	rs112045685	23742049	NA	NA	NA	NA	0.158850056593728	0.29669965162575	0.1266	0.0658	0.0078	0.0023	0.0201	0.003	0.0024	0.0159	0.1678	0.0121	0.0181	0.0086	0.0794	0.017	0.008	0.003	0.0028	0.0942	0.0816	0.0102	0.0075	0.0064	0.0184	0.0074	0.015	0.1956
22	rs13056272	23747665	NA	NA	NA	NA	0.135528017106751	0.244655343842672	0.1267	0.0663	0.0077	0.0022	0.02	0.0027	0.0024	0.0158	0.1681	0.0121	0.018	0.0084	0.0793	0.017	0.0077	0.0029	0.0028	0.0943	0.0821	0.0102	0.0075	0.0061	0.0184	0.0074	0.0149	0.1961
22	rs11913492	23753237	NA	NA	NA	NA	0.141311411738789	0.248123604624447	0.1267	0.0665	0.0077	0.0022	0.02	0.0027	0.0024	0.0157	0.1681	0.0121	0.018	0.0083	0.079	0.017	0.0077	0.0028	0.0028	0.0945	0.0823	0.0102	0.0075	0.006	0.0184	0.0074	0.0148	0.1964
22	rs4822399	23753250	NA	NA	NA	NA	0.135931871766278	0.23599803355432	0.1266	0.0664	0.0077	0.0022	0.02	0.0027	0.0024	0.0157	0.1681	0.0121	0.0181	0.0084	0.0787	0.0171	0.0077	0.0028	0.0027	0.0945	0.0823	0.0102	0.0075	0.006	0.0185	0.0074	0.0151	0.1963
22	rs5996540	23756423	NA	NA	NA	NA	0.156743428323923	0.198324034213536	0.1263	0.0663	0.0076	0.0023	0.02	0.0026	0.0024	0.0158	0.1681	0.0121	0.0181	0.0083	0.077	0.0171	0.0077	0.0027	0.0027	0.0944	0.0824	0.0102	0.0075	0.006	0.0187	0.0074	0.0151	0.1983
22	rs2330457	23761389	NA	NA	NA	NA	0.108338000712112	0.146575137116279	0.1258	0.0668	0.0072	0.0023	0.0202	0.0026	0.0024	0.0159	0.1684	0.0122	0.0182	0.008	0.077	0.0172	0.0075	0.0027	0.0027	0.0937	0.0822	0.0102	0.0076	0.0061	0.0188	0.0075	0.015	0.1987
22	rs5759795	23762739	NA	NA	NA	NA	0.100042782996565	0.133208609778231	0.1255	0.0669	0.007	0.0023	0.0201	0.0026	0.0024	0.0159	0.1684	0.0122	0.0182	0.0081	0.077	0.0173	0.0076	0.0027	0.0027	0.0937	0.0823	0.0102	0.0077	0.0061	0.0188	0.0075	0.0151	0.1988
22	rs115151152	23765246	NA	NA	NA	NA	0.0594865396484993	0.0973489153999478	0.1249	0.0665	0.0068	0.0023	0.0201	0.0028	0.0024	0.0159	0.1683	0.0125	0.0182	0.008	0.0777	0.0173	0.0074	0.0026	0.0028	0.0934	0.0827	0.0102	0.0078	0.0062	0.0193	0.0075	0.0152	0.1984
22	rs4822410	23765265	NA	NA	NA	NA	0.0546822321024157	0.101399902916346	0.1249	0.0664	0.0068	0.0023	0.0201	0.0028	0.0024	0.0158	0.1685	0.0125	0.0181	0.0079	0.0783	0.0173	0.0075	0.0026	0.0028	0.0929	0.0829	0.0102	0.0078	0.0062	0.0192	0.0076	0.0153	0.1981
22	rs17001563	23766423	NA	NA	NA	NA	0.0358044430365178	0.077798168634899	0.1246	0.0663	0.0068	0.0024	0.0202	0.0029	0.0025	0.0159	0.1682	0.0126	0.0181	0.0079	0.0786	0.0174	0.0074	0.0027	0.0028	0.0925	0.083	0.0102	0.0078	0.0063	0.0196	0.0076	0.0154	0.1976
22	rs6003709	23774625	NA	NA	NA	NA	0.0232222591860146	0.053760725549269	0.1238	0.0654	0.0068	0.0024	0.0203	0.003	0.0026	0.016	0.1678	0.0127	0.0182	0.0081	0.0789	0.0177	0.0072	0.0028	0.0028	0.0921	0.0828	0.01	0.0081	0.0065	0.0202	0.0077	0.0157	0.1975
22	rs5759802	23779822	NA	NA	NA	NA	0.0223029413430472	0.05739727393325	0.1234	0.0653	0.0068	0.0024	0.0203	0.003	0.0026	0.0158	0.1675	0.0126	0.0182	0.0081	0.0791	0.0179	0.0072	0.0028	0.0028	0.0922	0.0828	0.01	0.0081	0.0065	0.0203	0.0077	0.0157	0.1975
22	rs114860644	23785166	NA	NA	NA	NA	0.0290226471570361	0.0610024421931674	0.1234	0.0653	0.007	0.0024	0.0203	0.003	0.0026	0.0157	0.1674	0.0127	0.0183	0.0081	0.0792	0.018	0.0072	0.0028	0.0028	0.0916	0.0828	0.0101	0.0081	0.0065	0.0203	0.0078	0.0158	0.1977
22	rs73880824	23787187	NA	NA	NA	NA	0.027910966605757	0.0633450554487495	0.1234	0.0653	0.007	0.0024	0.0203	0.003	0.0026	0.0157	0.1676	0.0127	0.0183	0.0081	0.0795	0.0181	0.0071	0.0028	0.0028	0.0917	0.0825	0.0101	0.0081	0.0065	0.0203	0.0078	0.0158	0.1976
22	rs3827368	23794844	1.09	0.771508143262462	2.93	0.871659766409689	0.0360268867073517	0.066342698528096	0.123	0.0654	0.0071	0.0023	0.0203	0.003	0.0026	0.0156	0.1673	0.0128	0.0183	0.008	0.0796	0.0182	0.0071	0.0029	0.0028	0.0913	0.0826	0.0101	0.0082	0.0064	0.0204	0.0079	0.0159	0.1977
22	rs11090252	23804670	1.09	0.771508143262462	2.93	0.871659766409689	0.041036767152014	0.0468589406005095	0.122	0.0661	0.0071	0.0023	0.0203	0.0033	0.0027	0.0158	0.1656	0.0131	0.0181	0.0079	0.0799	0.0187	0.0074	0.0031	0.0029	0.0907	0.0825	0.0101	0.0084	0.0065	0.0207	0.0079	0.0161	0.1977
22	rs17842461	23805130	1.09	0.771508143262462	2.89	0.982923819582558	0.0486471295354947	0.0514553751947247	0.1219	0.0667	0.0071	0.0023	0.0203	0.0032	0.0026	0.0158	0.1655	0.0131	0.0181	0.0079	0.0798	0.0187	0.0075	0.0032	0.0028	0.0913	0.0814	0.0102	0.0084	0.0065	0.0206	0.0079	0.0161	0.1979
22	rs150455125	23808436	1.09	0.771508143262462	2.89	0.982923819582558	0.0621988542997368	0.0591553835914021	0.1218	0.0667	0.0072	0.0023	0.0204	0.0033	0.0027	0.016	0.165	0.0131	0.0181	0.0079	0.0797	0.0188	0.0075	0.0033	0.0028	0.0913	0.0812	0.0101	0.0085	0.0065	0.0206	0.008	0.0162	0.1978
22	rs61743035	23813153	1.08	0.832982220188166	2.89	0.982923819582558	0.0846053415859562	0.0533839117824045	0.1217	0.0668	0.0076	0.0025	0.0206	0.0034	0.0029	0.0163	0.1625	0.0135	0.0183	0.0079	0.0799	0.0194	0.0079	0.0036	0.0029	0.0909	0.0795	0.0102	0.0088	0.0068	0.0207	0.0083	0.0165	0.1975
22	rs6519442	23813258	1.08	0.832982220188166	2.89	0.982923819582558	0.0872265179050008	0.0517024860776062	0.1217	0.0667	0.0076	0.0025	0.0206	0.0034	0.0029	0.0163	0.1622	0.0135	0.0183	0.0079	0.0799	0.0194	0.0079	0.0037	0.0029	0.0909	0.0795	0.0102	0.0088	0.0068	0.0208	0.0083	0.0165	0.1977
22	rs6003732	23813486	1.08	0.832982220188166	2.89	0.982923819582558	0.0998110721656976	0.0659305037042551	0.1216	0.0667	0.0076	0.0025	0.0205	0.0034	0.003	0.0161	0.1613	0.0135	0.0183	0.0079	0.0799	0.0195	0.0079	0.0038	0.003	0.0909	0.0798	0.0101	0.0088	0.0068	0.0209	0.0084	0.0166	0.1979
22	rs12169718	23815573	1.06	0.964986553882562	2.89	0.982923819582558	0.218252944039885	0.0662051806236194	0.123	0.0655	0.0076	0.0026	0.0201	0.0033	0.0035	0.0166	0.1539	0.0139	0.0181	0.0079	0.0803	0.0205	0.0082	0.0042	0.0036	0.0912	0.0801	0.0098	0.009	0.0073	0.0217	0.0097	0.0169	0.1978
22	rs2330498	23819697	1.05	1.03559017337659	2.88	1.01205197621114	0.20446442869477	0.089598786029296	0.1229	0.0655	0.0077	0.0026	0.0202	0.0033	0.0036	0.0167	0.1522	0.014	0.0182	0.0086	0.0798	0.0207	0.0082	0.0044	0.0037	0.0911	0.0804	0.0098	0.0092	0.0074	0.0218	0.0098	0.0169	0.1976
22	rs79640023	23823749	1.05	1.03559017337659	2.88	1.01205197621114	0.245245262277431	0.106428695506672	0.1226	0.0655	0.0078	0.0027	0.0203	0.0033	0.0036	0.0167	0.152	0.014	0.0182	0.0086	0.079	0.0208	0.0083	0.0045	0.0037	0.091	0.0808	0.0098	0.0092	0.0074	0.0218	0.0099	0.0168	0.1981
22	rs73155051	23824465	1.05	1.03559017337659	2.88	1.01205197621114	0.257237823783892	0.12347371658038	0.1226	0.0656	0.0078	0.0027	0.0203	0.0033	0.0036	0.0167	0.152	0.014	0.0182	0.0086	0.079	0.0208	0.0083	0.0045	0.0037	0.091	0.0808	0.0098	0.0092	0.0074	0.0218	0.0099	0.0168	0.198
22	rs73155053	23828346	1.05	1.03559017337659	2.87	1.0417097985148	0.255358685898269	0.14666892629045	0.1225	0.0655	0.0078	0.0027	0.0205	0.0033	0.0036	0.0167	0.1521	0.0139	0.0182	0.0086	0.0791	0.0208	0.0083	0.0045	0.0037	0.0908	0.0809	0.0098	0.009	0.0075	0.0218	0.0098	0.0169	0.1978
22	rs131307	23829702	1.05	1.03559017337659	2.87	1.0417097985148	0.242632490155366	0.129335498023477	0.1224	0.0654	0.0078	0.0028	0.0205	0.0033	0.0036	0.0167	0.1521	0.0138	0.0182	0.0087	0.0793	0.0208	0.0083	0.0046	0.0038	0.0908	0.0811	0.0097	0.009	0.0075	0.0218	0.0098	0.0169	0.1973
22	rs9612361	23839091	1.03	1.18616718476217	2.87	1.0417097985148	0.35129248160163	0.0556619326325885	0.1202	0.0636	0.008	0.0036	0.0205	0.0035	0.004	0.0165	0.1516	0.0134	0.0183	0.0088	0.0808	0.0204	0.0085	0.0057	0.0047	0.0905	0.0825	0.0096	0.0093	0.0076	0.0222	0.0097	0.0174	0.1952
22	rs131341	23839467	1.03	1.18616718476217	2.86	1.07189958250627	0.367668402808505	0.0556619326325885	0.1201	0.0635	0.0079	0.0036	0.0205	0.0035	0.004	0.0165	0.1522	0.0134	0.0183	0.0088	0.0809	0.0204	0.0085	0.0057	0.0047	0.09	0.0825	0.0096	0.0093	0.0076	0.0222	0.0097	0.0174	0.1951
22	rs5996564	23843439	1.03	1.18616718476217	2.86	1.07189958250627	0.410099377770585	0.0705940384961114	0.1192	0.0634	0.008	0.0037	0.0204	0.0036	0.004	0.0165	0.1529	0.0135	0.0183	0.0089	0.0813	0.0206	0.0091	0.0058	0.0048	0.0895	0.0823	0.0096	0.0093	0.0077	0.0221	0.0097	0.0173	0.1946
22	rs140162	23846539	1.03	1.18616718476217	2.87	1.0417097985148	0.397777735984768	0.0733693493488562	0.1193	0.0636	0.008	0.0038	0.0204	0.0036	0.004	0.0166	0.1532	0.0134	0.0183	0.0089	0.0812	0.0205	0.0092	0.0057	0.0049	0.0895	0.0826	0.0096	0.0092	0.0077	0.022	0.0098	0.0173	0.1937
22	rs73878904	23849519	1.02	1.26620126232677	2.86	1.07189958250627	0.525050166852504	0.0725820932031408	0.1187	0.0635	0.0079	0.0041	0.0201	0.0038	0.0042	0.0168	0.1532	0.0136	0.0183	0.009	0.0813	0.0207	0.0094	0.006	0.0052	0.0879	0.0827	0.0093	0.0092	0.0078	0.0225	0.0098	0.0173	0.1935
22	rs73395362	23849683	1.02	1.26620126232677	2.86	1.07189958250627	0.532758179384637	0.0928102413638975	0.1188	0.0637	0.0079	0.0042	0.02	0.0039	0.0042	0.0168	0.1531	0.0137	0.0182	0.009	0.0816	0.0207	0.0094	0.006	0.0053	0.0875	0.0826	0.0091	0.0089	0.0078	0.0226	0.0098	0.0173	0.1934
22	rs5759858	23849802	1.02	1.26620126232677	2.86	1.07189958250627	0.386477835029968	0.0934420856303372	0.1187	0.0641	0.008	0.0043	0.02	0.004	0.0042	0.0169	0.1526	0.0136	0.0182	0.0088	0.0822	0.0208	0.0094	0.0058	0.0054	0.0876	0.0823	0.0091	0.009	0.008	0.0225	0.0098	0.0174	0.193
22	rs118029159	23852526	1.02	1.26620126232677	2.86	1.07189958250627	0.217966483003397	0.0647684788604892	0.1181	0.0663	0.008	0.0047	0.0194	0.0045	0.0046	0.0173	0.1514	0.0136	0.018	0.009	0.0831	0.0207	0.0094	0.006	0.0059	0.0867	0.0826	0.0089	0.0092	0.0085	0.0232	0.0095	0.0163	0.1908
22	rs4629265	23854226	1.01	1.34943643539615	2.86	1.07189958250627	0.197624795253939	0.0849046189092807	0.118	0.0668	0.008	0.0048	0.0193	0.0047	0.0047	0.0174	0.1511	0.0137	0.018	0.009	0.0832	0.0207	0.0092	0.0061	0.0061	0.0865	0.0825	0.0089	0.0093	0.0087	0.0233	0.0095	0.0161	0.1903
22	rs117836949	23854864	1.01	1.34943643539615	2.86	1.07189958250627	0.205927433198141	0.0902998883975837	0.118	0.0669	0.008	0.0048	0.0193	0.0047	0.0047	0.0174	0.1511	0.0137	0.018	0.009	0.0833	0.0207	0.0092	0.0061	0.0061	0.0864	0.0824	0.0089	0.0093	0.0087	0.0233	0.0095	0.0161	0.1903
22	rs1811021	23854964	1.01	1.34943643539615	2.87	1.0417097985148	0.204780253973643	0.0910031626016865	0.118	0.0669	0.008	0.0048	0.0193	0.0047	0.0047	0.0174	0.1511	0.0137	0.018	0.009	0.0833	0.0207	0.0092	0.0061	0.0061	0.0864	0.0824	0.0089	0.0093	0.0087	0.0233	0.0095	0.0161	0.1902
22	rs117477639	23855320	1.01	1.34943643539615	2.87	1.0417097985148	0.195656388089383	0.0984766776535603	0.1178	0.0669	0.0081	0.0048	0.0193	0.0047	0.0048	0.0174	0.151	0.0137	0.018	0.009	0.0832	0.0206	0.0092	0.0062	0.0061	0.0867	0.0823	0.0089	0.0093	0.0087	0.0233	0.0095	0.0161	0.1904
22	rs12053765	23865221	1.01	1.34943643539615	2.86	1.07189958250627	0.229294540674451	0.157116455162201	0.1168	0.0669	0.0082	0.0049	0.0193	0.0049	0.0049	0.0175	0.1511	0.0136	0.0179	0.0092	0.0829	0.0205	0.0091	0.0062	0.0062	0.0869	0.083	0.0089	0.0094	0.0086	0.0232	0.0095	0.0161	0.1905
22	rs5751691	23866318	1.01	1.34943643539615	2.85	1.10262356492582	0.206403188347246	0.173558279992957	0.1168	0.0668	0.0082	0.0049	0.0194	0.0049	0.0049	0.0175	0.1515	0.0137	0.018	0.0092	0.0831	0.0204	0.0091	0.0062	0.0062	0.0868	0.0834	0.0088	0.0093	0.0086	0.0231	0.0094	0.0158	0.1901
22	rs131382	23869130	1.01	1.34943643539615	2.84	1.13388392478305	0.197160631089572	0.183714477515558	0.1165	0.0668	0.0082	0.0049	0.0195	0.0049	0.005	0.0175	0.1514	0.0137	0.018	0.0092	0.0831	0.0204	0.0091	0.0062	0.0062	0.0869	0.0836	0.0088	0.0094	0.0086	0.0231	0.0094	0.0157	0.19
22	rs9612369	23870989	1.01	1.34943643539615	2.84	1.13388392478305	0.176154616527119	0.18493431688321	0.1156	0.0672	0.0081	0.0051	0.0195	0.005	0.0052	0.0176	0.1513	0.0137	0.018	0.0091	0.0829	0.0202	0.0092	0.0062	0.0062	0.0873	0.0845	0.0087	0.0094	0.0086	0.0232	0.0093	0.0157	0.1894
22	rs9612371	23871825	1.02	1.26620126232677	2.84	1.13388392478305	0.0937062658539246	0.205769121028153	0.1152	0.0675	0.0081	0.005	0.0196	0.0052	0.0052	0.018	0.151	0.0136	0.0182	0.0091	0.0832	0.0199	0.0092	0.0059	0.0062	0.0869	0.0851	0.0084	0.0095	0.0089	0.0234	0.0094	0.0159	0.1884
22	rs5751692	23871971	1.02	1.26620126232677	2.84	1.13388392478305	0.0733080297367319	0.142006145387701	0.1152	0.0678	0.0081	0.005	0.0196	0.0052	0.0052	0.0179	0.1506	0.0136	0.018	0.009	0.0836	0.0197	0.0091	0.0059	0.0062	0.0871	0.0854	0.0084	0.0095	0.0089	0.0235	0.0093	0.0158	0.1884
22	rs4820556	23872936	1.02	1.26620126232677	2.84	1.13388392478305	0.0451898844359842	0.204609657644606	0.1144	0.0682	0.0082	0.0053	0.02	0.0055	0.0058	0.0178	0.1488	0.014	0.0177	0.009	0.0827	0.0195	0.0091	0.0061	0.0062	0.0882	0.0867	0.0085	0.0093	0.0092	0.0236	0.0095	0.0157	0.1869
22	rs5759884	23873076	1.02	1.26620126232677	2.83	1.16568278487026	0.0630760626488422	0.203452383151327	0.1141	0.0676	0.0082	0.0054	0.0201	0.0056	0.0058	0.0177	0.1487	0.014	0.0177	0.009	0.0825	0.0193	0.0091	0.0062	0.0065	0.0886	0.0866	0.0085	0.0094	0.0094	0.0238	0.0095	0.0157	0.1869
22	rs10854771	23875059	1.03	1.18616718476217	2.83	1.16568278487026	0.0262690086969852	0.221146125014922	0.1157	0.0667	0.0083	0.0055	0.0196	0.0058	0.0057	0.0177	0.1486	0.0144	0.0179	0.0095	0.0824	0.019	0.009	0.0066	0.0063	0.0902	0.0857	0.0089	0.0093	0.0099	0.0239	0.0097	0.0155	0.1844
22	rs117864001	23877915	1.02	1.26620126232677	2.83	1.16568278487026	0.00910785262983681	0.1593332279395	0.117	0.0661	0.0083	0.0054	0.0196	0.006	0.0056	0.0185	0.1468	0.0148	0.0182	0.01	0.082	0.0179	0.0087	0.0065	0.0057	0.0934	0.0862	0.0093	0.009	0.0107	0.024	0.0094	0.0156	0.181
22	rs131393	23879339	1.01	1.34943643539615	2.83	1.16568278487026	0.0115726734099194	0.168309385924453	0.1171	0.0661	0.0084	0.0054	0.0196	0.006	0.0056	0.0186	0.1466	0.0148	0.0182	0.01	0.0821	0.0179	0.0087	0.0065	0.0057	0.0936	0.0862	0.0093	0.009	0.0107	0.024	0.0094	0.0156	0.1809
22	rs73155090	23879547	1.01	1.34943643539615	2.83	1.16568278487026	0.0114578324406203	0.170382409101083	0.117	0.066	0.0084	0.0054	0.0195	0.006	0.0055	0.0187	0.1465	0.0148	0.0182	0.0099	0.082	0.0179	0.0088	0.0065	0.0057	0.0934	0.0862	0.0093	0.009	0.0107	0.024	0.0094	0.0156	0.1814
22	rs1133989	23885771	1.01	1.34943643539615	2.84	1.13388392478305	0.0169362980514132	0.271787515114599	0.1173	0.0659	0.0084	0.0055	0.0196	0.0059	0.0056	0.0188	0.1463	0.0148	0.0184	0.0102	0.0822	0.0176	0.0087	0.0065	0.0055	0.0941	0.0869	0.0094	0.009	0.0108	0.0241	0.0094	0.0156	0.1796
22	rs7364197	23887749	1.01	1.34943643539615	2.82	1.19802221324668	0.0170666480754046	0.224612420923596	0.1172	0.0659	0.0084	0.0055	0.0195	0.006	0.0056	0.0188	0.146	0.0148	0.0184	0.0103	0.0822	0.0175	0.0087	0.0066	0.0055	0.0943	0.0869	0.0094	0.009	0.0107	0.0238	0.0094	0.0157	0.1797
22	rs179303	23892145	1	1.43589860781958	2.82	1.19802221324668	0.0337574294630628	0.286326549785513	0.1172	0.0659	0.0085	0.0055	0.0194	0.006	0.0057	0.019	0.1454	0.0149	0.0187	0.0105	0.0824	0.0173	0.0086	0.0067	0.0055	0.0946	0.0869	0.0093	0.009	0.0107	0.024	0.0095	0.0158	0.1792
22	rs73157019	23898912	0.99	1.52561210963291	2.82	1.19802221324668	0.0790260833122844	0.273173119035646	0.1172	0.0654	0.0086	0.0055	0.0196	0.0059	0.0056	0.019	0.1442	0.0148	0.0186	0.0109	0.0838	0.0172	0.0081	0.0067	0.0054	0.0963	0.0849	0.0092	0.0089	0.0107	0.0238	0.0097	0.0159	0.18
22	rs1807623	23910084	0.99	1.52561210963291	2.81	1.23090422469309	0.0664479326685505	0.294923616028765	0.1171	0.0655	0.0085	0.0054	0.0196	0.0058	0.0057	0.0189	0.1434	0.0149	0.0186	0.0109	0.0841	0.0172	0.0083	0.0067	0.0053	0.0973	0.0841	0.0091	0.0088	0.0106	0.0237	0.0098	0.016	0.1804
22	rs73878950	23912806	0.99	1.52561210963291	2.81	1.23090422469309	0.0642324394362102	0.261921657587252	0.1173	0.0656	0.0084	0.0054	0.0195	0.0058	0.0057	0.0189	0.1432	0.0149	0.0185	0.0109	0.0844	0.0172	0.0083	0.0067	0.0053	0.0973	0.0839	0.0091	0.0088	0.0107	0.0237	0.0099	0.0161	0.1805
22	rs115415403	23912877	0.99	1.52561210963291	2.81	1.23090422469309	0.0646599120032682	0.258166256845723	0.1173	0.0655	0.0084	0.0053	0.0195	0.0058	0.0057	0.0189	0.1431	0.0149	0.0185	0.011	0.0845	0.0172	0.0083	0.0067	0.0053	0.0972	0.0843	0.0091	0.0088	0.0107	0.0237	0.0099	0.0161	0.1802
22	rs1064417	23915340	0.99	1.52561210963291	2.81	1.23090422469309	0.0682075234261823	0.209260572369943	0.1171	0.0655	0.0084	0.0053	0.0195	0.0058	0.0056	0.0188	0.1431	0.0147	0.0185	0.0109	0.0847	0.0172	0.0083	0.0067	0.0053	0.0973	0.0844	0.0091	0.0088	0.0107	0.0235	0.0099	0.0161	0.1804
22	rs73157031	23915652	0.99	1.52561210963291	2.8	1.26433078213629	0.0625983144201758	0.213625497193365	0.1172	0.0655	0.0084	0.0053	0.0195	0.0058	0.0056	0.0188	0.1432	0.0147	0.0185	0.0109	0.0846	0.0173	0.0083	0.0067	0.0053	0.0971	0.0842	0.0092	0.0088	0.0107	0.0234	0.01	0.0161	0.1805
22	rs117166029	23916424	0.99	1.52561210963291	2.8	1.26433078213629	0.0645431437415535	0.200935053612401	0.1171	0.0655	0.0084	0.0053	0.0196	0.0059	0.0057	0.0188	0.1432	0.0146	0.0185	0.0109	0.0847	0.0173	0.0083	0.0067	0.0052	0.0972	0.0842	0.0092	0.0088	0.0107	0.0234	0.01	0.0161	0.1804
22	rs5996577	23921427	0.99	1.52561210963291	2.8	1.26433078213629	0.0954472673243955	0.199784792251232	0.1166	0.0653	0.0084	0.0053	0.0198	0.0059	0.0057	0.0189	0.143	0.0145	0.0186	0.011	0.085	0.0174	0.0082	0.0068	0.0051	0.0975	0.0843	0.0092	0.0088	0.0106	0.0231	0.0101	0.0162	0.1803
22	rs115163180	23921838	0.99	1.52561210963291	2.8	1.26433078213629	0.113557718850629	0.209685103519305	0.1161	0.0653	0.0084	0.0054	0.0198	0.0059	0.0058	0.0189	0.1425	0.0145	0.019	0.011	0.0847	0.0174	0.0083	0.0068	0.0051	0.0975	0.0842	0.0092	0.0089	0.0106	0.0231	0.0101	0.0163	0.1806
22	rs140174	23922983	0.99	1.52561210963291	2.79	1.29830379804321	0.0960488305424393	0.213198340012011	0.1153	0.0652	0.0086	0.0054	0.0201	0.006	0.0057	0.0189	0.1421	0.0146	0.0192	0.011	0.0844	0.0175	0.0086	0.0068	0.0051	0.0979	0.0845	0.0092	0.0089	0.0107	0.0232	0.0103	0.0165	0.18
22	rs131422	23923425	0.99	1.52561210963291	2.78	1.33282513578435	0.0963001833203858	0.255106344637183	0.1144	0.0649	0.0088	0.0054	0.0204	0.006	0.0057	0.019	0.1418	0.0147	0.0194	0.0112	0.0841	0.0177	0.0089	0.0067	0.0051	0.0983	0.0843	0.0092	0.0089	0.0108	0.0234	0.0104	0.0167	0.1794
22	rs12627824	23925335	0.98	1.61859979960807	2.78	1.33282513578435	0.0941272257452871	0.508868336742491	0.1142	0.0638	0.0092	0.0051	0.0211	0.0061	0.0056	0.019	0.1414	0.0155	0.0201	0.0112	0.0809	0.0185	0.0101	0.0061	0.0048	0.101	0.083	0.0101	0.0087	0.0114	0.0224	0.0103	0.0181	0.1779
22	rs131429	23925779	0.97	1.7148831617518	2.78	1.33282513578435	0.092917094512814	0.543571080796144	0.1136	0.0635	0.0091	0.0051	0.0213	0.006	0.0058	0.0187	0.1411	0.016	0.02	0.0112	0.081	0.0186	0.0102	0.0059	0.0047	0.1014	0.0827	0.0102	0.0085	0.0115	0.0228	0.0103	0.0178	0.1786
22	rs9612381	23929634	0.97	1.7148831617518	2.79	1.29830379804321	0.0881750105051441	0.539097382282293	0.1136	0.0634	0.0091	0.005	0.0213	0.0059	0.0058	0.0187	0.1409	0.0162	0.02	0.0111	0.0813	0.0187	0.0101	0.0059	0.0047	0.1017	0.0822	0.0102	0.0085	0.0115	0.023	0.0103	0.0177	0.1785
22	rs9608164	23931845	0.97	1.7148831617518	2.8	1.26433078213629	0.0834515900517572	0.536027041276647	0.1138	0.0635	0.0091	0.005	0.0214	0.0059	0.0058	0.0185	0.1409	0.0163	0.02	0.011	0.0816	0.0188	0.01	0.0058	0.0046	0.1016	0.0822	0.0102	0.0085	0.0114	0.0232	0.0102	0.0177	0.1783
22	rs131433	23933452	0.97	1.7148831617518	2.8	1.26433078213629	0.0742418164747794	0.575848403187453	0.1136	0.0633	0.0091	0.0049	0.0216	0.0059	0.0059	0.0184	0.1407	0.0167	0.02	0.0109	0.0823	0.0191	0.0099	0.0059	0.0047	0.1013	0.0824	0.0102	0.0084	0.0115	0.0235	0.0102	0.0179	0.1773
22	rs7285781	23934184	0.97	1.7148831617518	2.79	1.29830379804321	0.0610105756665893	0.580110261356607	0.1135	0.0633	0.0091	0.0048	0.0217	0.0058	0.0059	0.0184	0.1402	0.017	0.0201	0.0108	0.0823	0.0192	0.0097	0.0057	0.0048	0.1015	0.0821	0.0102	0.0085	0.0114	0.0239	0.01	0.0182	0.1776
22	rs74337053	23934280	0.97	1.7148831617518	2.79	1.29830379804321	0.0581330349117971	0.560005215498061	0.1136	0.0631	0.0091	0.0048	0.0218	0.0058	0.0058	0.0188	0.1402	0.0169	0.0201	0.0108	0.0821	0.0192	0.0097	0.0057	0.0048	0.1015	0.082	0.0103	0.0085	0.0115	0.024	0.01	0.0182	0.1773
22	rs62240505	23936314	0.98	1.61859979960807	2.87	1.0417097985148	0.0989387513644405	0.596660246116813	0.1129	0.0629	0.0088	0.0047	0.0221	0.0057	0.0059	0.0189	0.1403	0.0173	0.0203	0.0103	0.0824	0.0198	0.0092	0.0056	0.0045	0.1021	0.0817	0.0097	0.0087	0.0112	0.0244	0.0098	0.0185	0.178
22	rs3747125	23937732	0.98	1.61859979960807	2.87	1.0417097985148	0.184453533013096	0.715604778542521	0.1126	0.0627	0.0086	0.0046	0.0223	0.0057	0.0059	0.019	0.1401	0.0175	0.0204	0.01	0.0825	0.0201	0.0091	0.0056	0.0042	0.1023	0.0818	0.0095	0.0088	0.011	0.0245	0.0096	0.0187	0.1784
22	rs6003811	23938164	0.98	1.61859979960807	2.88	1.01205197621114	0.224483612073662	0.730867315733538	0.1125	0.0627	0.0086	0.0045	0.0224	0.0057	0.0059	0.0191	0.1401	0.0176	0.0204	0.0099	0.0826	0.0202	0.0089	0.0056	0.0041	0.1023	0.0817	0.0094	0.0089	0.0109	0.0247	0.0096	0.0188	0.1784
22	rs113283876	23938354	0.98	1.61859979960807	2.88	1.01205197621114	0.237152928692063	0.734018417871888	0.1127	0.0627	0.0086	0.0045	0.0224	0.0057	0.006	0.0191	0.1399	0.0177	0.0204	0.0099	0.0828	0.0202	0.0089	0.0055	0.0041	0.1022	0.0817	0.0094	0.0089	0.011	0.0248	0.0096	0.0188	0.1783
22	rs60644391	23938941	0.98	1.61859979960807	2.88	1.01205197621114	0.250605341550629	0.733868297683813	0.1127	0.0628	0.0085	0.0045	0.0224	0.0057	0.006	0.0195	0.1398	0.0177	0.0204	0.0098	0.0829	0.0203	0.0088	0.0054	0.0041	0.1022	0.0815	0.0094	0.0089	0.011	0.0248	0.0095	0.0188	0.1782
22	rs118142252	23944930	0.98	1.61859979960807	2.86	1.07189958250627	0.235868628474484	0.650465667323695	0.1138	0.0634	0.0083	0.0044	0.0225	0.0056	0.0059	0.0197	0.1396	0.0176	0.0203	0.0096	0.0839	0.0203	0.0086	0.0051	0.0039	0.1016	0.0813	0.0092	0.0093	0.0107	0.025	0.0094	0.0185	0.1786
22	rs4822431	23945108	0.98	1.61859979960807	2.86	1.07189958250627	0.198865603318457	0.648859183065748	0.1138	0.0634	0.0083	0.0044	0.0225	0.0056	0.0059	0.0197	0.1394	0.0176	0.0203	0.0095	0.0839	0.0203	0.0086	0.0051	0.0041	0.1017	0.0819	0.0092	0.0093	0.0107	0.0249	0.0094	0.0185	0.1783
22	rs61421320	23945572	0.98	1.61859979960807	2.86	1.07189958250627	0.215438459520993	0.657632938791058	0.1138	0.0635	0.0083	0.0044	0.0225	0.0056	0.0059	0.0197	0.1393	0.0176	0.0203	0.0095	0.0839	0.0203	0.0085	0.0051	0.004	0.1018	0.0818	0.0092	0.0093	0.0106	0.0249	0.0094	0.0185	0.1783
22	rs5751702	23945876	0.98	1.61859979960807	2.85	1.10262356492582	0.244024052995977	0.647107703397127	0.114	0.0637	0.0083	0.0045	0.0223	0.0056	0.0059	0.0197	0.1388	0.0175	0.0203	0.0095	0.084	0.0203	0.0085	0.0052	0.004	0.1018	0.0819	0.0091	0.0093	0.0108	0.025	0.0094	0.0187	0.1782
22	rs10427863	23949744	1	1.43589860781958	2.85	1.10262356492582	0.117245053184529	0.567771912142077	0.1172	0.064	0.0076	0.004	0.0224	0.0051	0.0054	0.02	0.1386	0.0174	0.02	0.0088	0.0859	0.0202	0.0081	0.0051	0.0038	0.1001	0.0831	0.0092	0.0095	0.0101	0.0256	0.009	0.0183	0.1773
22	rs2298372	23950646	1	1.43589860781958	2.85	1.10262356492582	0.0921810666927822	0.535887583875127	0.1171	0.0645	0.0074	0.0039	0.0224	0.005	0.0053	0.02	0.1377	0.0174	0.0199	0.0086	0.087	0.0201	0.0079	0.005	0.0038	0.1008	0.084	0.0092	0.0096	0.0095	0.0259	0.0087	0.0181	0.1775
22	rs17627963	23955765	1.02	1.26620126232677	2.85	1.10262356492582	0.0345661737291513	0.333491272199191	0.1189	0.0647	0.0067	0.0035	0.0219	0.0045	0.0049	0.0193	0.1371	0.0167	0.0195	0.0081	0.0884	0.0192	0.007	0.0051	0.0037	0.1	0.0873	0.009	0.0097	0.0085	0.0258	0.0083	0.0177	0.1806
22	rs55926718	23956673	1.02	1.26620126232677	2.86	1.07189958250627	0.0343881194257434	0.325666233661888	0.1191	0.0647	0.0066	0.0035	0.0218	0.0045	0.0048	0.0192	0.137	0.0166	0.0195	0.008	0.0886	0.0191	0.0069	0.0052	0.0037	0.0999	0.0877	0.009	0.0097	0.0084	0.0258	0.0082	0.0176	0.181
22	rs6003815	23960187	1.03	1.18616718476217	2.87	1.0417097985148	0.0424739666385225	0.2803665557511	0.1198	0.0648	0.0062	0.0034	0.0216	0.0043	0.0047	0.0191	0.1368	0.0162	0.0193	0.0078	0.0892	0.0187	0.0065	0.0053	0.0037	0.0996	0.0891	0.0089	0.0098	0.0079	0.0258	0.0081	0.0174	0.1822
22	rs61479247	23963154	1.03	1.18616718476217	2.87	1.0417097985148	0.0763274935213932	0.365321099287095	0.1206	0.0646	0.0059	0.0032	0.0215	0.0041	0.0043	0.0187	0.1373	0.016	0.0189	0.0075	0.0895	0.0183	0.0061	0.0052	0.0035	0.1007	0.0903	0.0087	0.0099	0.0072	0.0254	0.0079	0.0171	0.1839
22	rs13055561	23965020	1.04	1.10930661634754	2.86	1.07189958250627	0.0880323211150322	0.263405709233921	0.1208	0.0648	0.0058	0.0032	0.0214	0.004	0.0041	0.0185	0.1371	0.0158	0.0188	0.0073	0.0896	0.0182	0.0065	0.005	0.0034	0.101	0.0909	0.0086	0.01	0.0067	0.0252	0.0081	0.0169	0.1844
22	rs3827318	23974200	1.04	1.10930661634754	2.86	1.07189958250627	0.0859797922582337	0.300618221720003	0.1211	0.0652	0.0056	0.0031	0.0212	0.0038	0.0038	0.0187	0.1385	0.0156	0.0185	0.0071	0.0896	0.0178	0.0064	0.0049	0.0033	0.1018	0.0912	0.0083	0.0099	0.0064	0.025	0.0077	0.0166	0.1852
22	rs117215798	23975185	1.04	1.10930661634754	2.88	1.01205197621114	0.0869432402552547	0.346073384345236	0.1215	0.0653	0.0056	0.003	0.0212	0.0038	0.0037	0.0187	0.1386	0.0155	0.0184	0.0071	0.0899	0.0177	0.0064	0.0048	0.0032	0.1018	0.0912	0.0083	0.0099	0.0064	0.025	0.0076	0.0165	0.1853
22	rs9306387	23979219	1.04	1.10930661634754	2.87	1.0417097985148	0.0469912537044211	0.151955488423524	0.1223	0.0655	0.0055	0.0029	0.021	0.0037	0.0034	0.0189	0.139	0.0151	0.018	0.007	0.0908	0.0176	0.0062	0.0046	0.003	0.1021	0.0919	0.0081	0.0097	0.0061	0.0248	0.0073	0.0163	0.1858
22	rs11703537	23983422	1.04	1.10930661634754	2.87	1.0417097985148	0.0566215980448657	0.154528282011522	0.1226	0.0656	0.0053	0.0028	0.021	0.0036	0.0033	0.0189	0.1393	0.0151	0.0179	0.0067	0.0913	0.0175	0.0061	0.0045	0.003	0.1024	0.0923	0.0081	0.0097	0.0059	0.0247	0.0071	0.0162	0.1858
22	rs8139420	23994139	1.04	1.10930661634754	2.87	1.0417097985148	0.029226021345037	0.156828124956511	0.1227	0.0655	0.0053	0.0028	0.0209	0.0036	0.0032	0.0189	0.1396	0.0149	0.0178	0.0067	0.0913	0.0175	0.0061	0.0044	0.0036	0.1024	0.0926	0.0081	0.0097	0.0058	0.0245	0.0071	0.0161	0.1858
22	rs10222270	24004787	1.04	1.10930661634754	2.87	1.0417097985148	0.0382495797514136	0.126125596555621	0.1234	0.0654	0.0053	0.0029	0.0208	0.0034	0.003	0.019	0.1391	0.015	0.0176	0.0066	0.0917	0.0173	0.0063	0.0043	0.0036	0.1021	0.093	0.0081	0.0097	0.0057	0.0245	0.007	0.016	0.1857
22	rs5759959	24022115	1.04	1.10930661634754	2.87	1.0417097985148	0.0432573569054551	0.144423980149105	0.1234	0.0654	0.0053	0.0029	0.0208	0.0034	0.003	0.019	0.1392	0.015	0.0176	0.0066	0.0919	0.0174	0.0064	0.0043	0.0036	0.1021	0.0931	0.0081	0.0097	0.0057	0.0245	0.0069	0.0161	0.1855
22	rs5759960	24024308	1.04	1.10930661634754	2.88	1.01205197621114	0.0438250706380902	0.153478242882587	0.1235	0.0654	0.0053	0.0029	0.0208	0.0034	0.003	0.0191	0.1395	0.015	0.0175	0.0065	0.0918	0.0174	0.0063	0.0043	0.0036	0.1024	0.093	0.0081	0.0097	0.0057	0.0245	0.0069	0.016	0.1854
22	rs2330579	24024430	1.04	1.10930661634754	2.88	1.01205197621114	0.0439903529569131	0.153097045109159	0.1235	0.0654	0.0053	0.0029	0.0208	0.0034	0.003	0.0191	0.1395	0.015	0.0175	0.0065	0.0918	0.0174	0.0063	0.0043	0.0036	0.1024	0.093	0.0081	0.0097	0.0057	0.0245	0.0069	0.016	0.1854
22	rs738786	24034288	1.05	1.03559017337659	2.88	1.01205197621114	0.0487922546129063	0.156924214096603	0.1237	0.0655	0.0052	0.0028	0.0208	0.0034	0.003	0.0191	0.1394	0.015	0.0176	0.0065	0.0925	0.0173	0.0063	0.0042	0.0035	0.1025	0.0926	0.0081	0.0098	0.0056	0.0243	0.0068	0.016	0.1852
22	rs17003394	24034326	1.05	1.03559017337659	2.9	0.954322971774498	0.0441711453172163	0.150911752819125	0.1239	0.0655	0.0052	0.0028	0.0208	0.0034	0.003	0.0191	0.1394	0.0149	0.0176	0.0065	0.0925	0.0173	0.0063	0.0042	0.0035	0.1025	0.0926	0.0081	0.0098	0.0056	0.0243	0.0068	0.016	0.1852
22	rs76947034	24035679	1.05	1.03559017337659	2.91	0.926247013494653	0.0485022964580218	0.152050501280167	0.1239	0.0656	0.0052	0.0028	0.0208	0.0034	0.003	0.0192	0.1394	0.0149	0.0174	0.0065	0.0925	0.0173	0.0063	0.0041	0.0036	0.1026	0.0926	0.0081	0.0097	0.0056	0.0243	0.0068	0.016	0.1851
22	rs2070446	24035970	1.05	1.03559017337659	2.91	0.926247013494653	0.0502102292676635	0.147420018860271	0.1239	0.0655	0.0052	0.0028	0.0208	0.0034	0.003	0.0192	0.1395	0.0149	0.0174	0.0065	0.0926	0.0173	0.0064	0.0041	0.0036	0.1028	0.0925	0.0081	0.0097	0.0056	0.0243	0.0068	0.016	0.185
22	rs1007298	24038847	1.05	1.03559017337659	2.91	0.926247013494653	0.0500951244488598	0.140525634072531	0.1237	0.0655	0.0053	0.0028	0.0208	0.0034	0.003	0.0192	0.1395	0.0148	0.0174	0.0065	0.0926	0.0173	0.0063	0.0041	0.0036	0.1029	0.0924	0.0081	0.0098	0.0054	0.0243	0.0068	0.016	0.185
22	rs45570945	24040692	1.05	1.03559017337659	2.91	0.926247013494653	0.0507055538505582	0.144984041816676	0.1237	0.0656	0.0053	0.0028	0.0208	0.0034	0.003	0.0192	0.1395	0.0148	0.0174	0.0065	0.0928	0.0173	0.0063	0.0041	0.0036	0.1029	0.0924	0.0081	0.0098	0.0054	0.0243	0.0069	0.016	0.185
22	rs11090282	24042963	1.05	1.03559017337659	2.92	0.898693461391643	0.0500458482985441	0.146856569611535	0.1237	0.0656	0.0053	0.0028	0.0208	0.0034	0.003	0.0193	0.1395	0.0148	0.0174	0.0065	0.0928	0.0173	0.0063	0.0041	0.0036	0.1029	0.0923	0.0081	0.0098	0.0054	0.0243	0.0069	0.016	0.185
22	rs5759967	24048368	1.05	1.03559017337659	2.92	0.898693461391643	0.0479099345764565	0.147044299516954	0.1237	0.0656	0.0053	0.0028	0.0208	0.0034	0.003	0.0194	0.1394	0.0148	0.0174	0.0064	0.0927	0.0173	0.0063	0.0041	0.0036	0.1031	0.0923	0.0081	0.0098	0.0055	0.0243	0.0069	0.0159	0.185
22	rs76433013	24048743	1.05	1.03559017337659	2.92	0.898693461391643	0.0477029752188992	0.147702035241836	0.1237	0.0656	0.0053	0.0028	0.0208	0.0034	0.003	0.0194	0.1394	0.0148	0.0174	0.0064	0.0927	0.0173	0.0063	0.0041	0.0036	0.1031	0.0923	0.0081	0.0098	0.0055	0.0243	0.0069	0.0159	0.185
22	rs77866145	24049245	1.05	1.03559017337659	2.92	0.898693461391643	0.0473541168154893	0.14817249413562	0.1237	0.0656	0.0053	0.0028	0.0208	0.0034	0.003	0.0194	0.1394	0.0148	0.0174	0.0064	0.0927	0.0173	0.0063	0.004	0.0036	0.1031	0.0923	0.0081	0.0098	0.0055	0.0243	0.0069	0.0159	0.185
22	rs2070450	24078513	1.06	0.964986553882562	2.92	0.898693461391643	0.027605181289711	0.125948150301075	0.1235	0.0664	0.0054	0.0029	0.0207	0.0033	0.0031	0.0195	0.1393	0.0145	0.0177	0.0065	0.0922	0.0172	0.0057	0.0037	0.0036	0.1046	0.0915	0.0083	0.0098	0.0056	0.0241	0.0073	0.0156	0.1848
22	rs9612413	24083873	1.06	0.964986553882562	2.92	0.898693461391643	0.0255823949581561	0.115388302334708	0.1234	0.0664	0.0054	0.0028	0.0207	0.0033	0.003	0.0195	0.1395	0.0145	0.0178	0.0065	0.0921	0.0171	0.0058	0.0036	0.0036	0.1045	0.0915	0.0083	0.0098	0.0056	0.024	0.0073	0.0156	0.1852
22	rs41277301	24086026	1.06	0.964986553882562	2.92	0.898693461391643	0.0245766162740483	0.111296809245489	0.1234	0.0664	0.0054	0.0028	0.0207	0.0033	0.003	0.0195	0.1395	0.0144	0.0178	0.0065	0.0921	0.0171	0.0058	0.0036	0.0036	0.1045	0.0915	0.0083	0.0098	0.0056	0.024	0.0073	0.0156	0.1852
22	rs5759985	24086107	1.06	0.964986553882562	2.93	0.871659766409689	0.0244367031080496	0.110620385079525	0.1234	0.0664	0.0054	0.0028	0.0207	0.0033	0.003	0.0195	0.1395	0.0144	0.0178	0.0065	0.0921	0.0171	0.0058	0.0036	0.0036	0.1045	0.0915	0.0083	0.0098	0.0056	0.024	0.0073	0.0156	0.1852
22	rs2070451	24087319	1.06	0.964986553882562	2.93	0.871659766409689	0.0260386971302991	0.117800852466429	0.1234	0.0665	0.0053	0.0028	0.0206	0.0033	0.003	0.0195	0.1395	0.0144	0.0178	0.0065	0.0921	0.0171	0.0057	0.0037	0.0036	0.1045	0.0914	0.0083	0.0098	0.0056	0.024	0.0073	0.0156	0.1853
22	rs6003872	24094295	1.06	0.964986553882562	2.93	0.871659766409689	0.0204292359577611	0.0716562263313227	0.1232	0.0675	0.0054	0.0029	0.0206	0.0033	0.0032	0.0191	0.1394	0.0143	0.0179	0.0066	0.0917	0.0168	0.0059	0.0035	0.0036	0.1047	0.0905	0.0085	0.0098	0.0058	0.0238	0.0073	0.0153	0.186
22	rs2070453	24096400	1.07	0.897462410887183	2.93	0.871659766409689	0.020080755696445	0.072939502508463	0.1232	0.0673	0.0054	0.0029	0.0206	0.0033	0.0032	0.0191	0.1395	0.0143	0.018	0.0066	0.0915	0.0168	0.006	0.0035	0.0036	0.1048	0.0902	0.0086	0.0098	0.0059	0.0237	0.0072	0.0152	0.1864
22	rs9612422	24102408	1.08	0.832982220188166	2.93	0.871659766409689	0.0240499516094192	0.077211288840029	0.1233	0.069	0.0053	0.0032	0.0205	0.0033	0.0033	0.0188	0.1397	0.0145	0.0183	0.0065	0.0906	0.0166	0.006	0.0034	0.0036	0.1043	0.0882	0.0093	0.0097	0.0063	0.0233	0.007	0.0148	0.1875
22	rs73396542	24105789	1.08	0.832982220188166	2.93	0.871659766409689	0.0203242352111685	0.065041115434425	0.1233	0.0691	0.0053	0.0032	0.0205	0.0033	0.0033	0.0188	0.1395	0.0145	0.0183	0.0065	0.0904	0.0166	0.006	0.0034	0.0036	0.1043	0.0882	0.0094	0.0097	0.0065	0.0233	0.007	0.0148	0.1877
22	rs2298375	24106448	1.08	0.832982220188166	2.93	0.871659766409689	0.019856568891158	0.0606046119938404	0.1233	0.069	0.0053	0.0032	0.0205	0.0034	0.0034	0.0188	0.1395	0.0145	0.0183	0.0065	0.0904	0.0165	0.0061	0.0034	0.0036	0.1044	0.0881	0.0094	0.0096	0.0066	0.0233	0.007	0.0148	0.1877
22	rs73396549	24109409	1.08	0.832982220188166	2.93	0.871659766409689	0.0272478502747024	0.0757520520348393	0.123	0.0697	0.0053	0.0032	0.0205	0.0033	0.0034	0.0187	0.1401	0.0145	0.0184	0.0065	0.0898	0.0165	0.0059	0.0034	0.0035	0.1049	0.0874	0.0096	0.0096	0.0066	0.0233	0.0069	0.0146	0.1882
22	rs11704945	24121067	1.08	0.832982220188166	2.93	0.871659766409689	0.0478621208887767	0.0917871177191262	0.1224	0.0705	0.0052	0.0034	0.0206	0.0033	0.0034	0.0186	0.1414	0.0144	0.0186	0.0064	0.089	0.0161	0.0055	0.0032	0.0034	0.1057	0.0862	0.0101	0.0095	0.0067	0.0232	0.0066	0.0141	0.1892
22	rs738792	24121378	1.08	0.832982220188166	2.93	0.871659766409689	0.0476235369037566	0.0919442287562431	0.1224	0.0705	0.0052	0.0034	0.0206	0.0033	0.0034	0.0186	0.1414	0.0144	0.0186	0.0064	0.089	0.0161	0.0055	0.0032	0.0034	0.1057	0.0862	0.0101	0.0095	0.0067	0.0232	0.0066	0.0141	0.1892
22	rs28363665	24123727	1.08	0.832982220188166	2.93	0.871659766409689	0.046614628811291	0.0929680434291591	0.1224	0.0706	0.0052	0.0034	0.0206	0.0033	0.0034	0.0186	0.1414	0.0144	0.0186	0.0064	0.089	0.0162	0.0055	0.0032	0.0034	0.1057	0.0861	0.0101	0.0095	0.0067	0.0232	0.0066	0.0142	0.1892
22	rs28382575	24125689	1.08	0.832982220188166	2.93	0.871659766409689	0.0458830158772409	0.0936003114649581	0.1224	0.0706	0.0052	0.0034	0.0206	0.0033	0.0034	0.0187	0.1414	0.0144	0.0186	0.0064	0.089	0.0162	0.0055	0.0032	0.0034	0.1057	0.0861	0.0101	0.0095	0.0067	0.0232	0.0066	0.0142	0.1892
22	rs17003784	24131009	1.08	0.832982220188166	2.93	0.871659766409689	0.0451592449840348	0.0986382017012408	0.1224	0.0706	0.0052	0.0033	0.0206	0.0032	0.0034	0.0187	0.1414	0.0144	0.0186	0.0064	0.0892	0.0162	0.0055	0.0032	0.0034	0.1056	0.0861	0.0101	0.0095	0.0067	0.0232	0.0066	0.0141	0.1892
22	rs738794	24134758	1.08	0.832982220188166	2.93	0.871659766409689	0.0442466247713101	0.103202680493299	0.1223	0.0706	0.0052	0.0033	0.0206	0.0032	0.0034	0.0187	0.1416	0.0144	0.0186	0.0064	0.0894	0.0162	0.0055	0.0032	0.0033	0.1055	0.0861	0.0101	0.0095	0.0067	0.0232	0.0065	0.0141	0.1892
22	rs34513023	24134789	1.08	0.832982220188166	2.93	0.871659766409689	0.0463490955064111	0.109861296652405	0.1223	0.0706	0.0052	0.0033	0.0206	0.0032	0.0034	0.0187	0.1416	0.0144	0.0186	0.0064	0.0894	0.0162	0.0055	0.0032	0.0033	0.1055	0.0861	0.0101	0.0095	0.0066	0.0232	0.0065	0.0141	0.1892
22	rs9612429	24137937	1.08	0.832982220188166	2.94	0.845143312120842	0.0466929228477814	0.110198422038498	0.1223	0.0706	0.0052	0.0033	0.0206	0.0032	0.0034	0.0187	0.1416	0.0144	0.0186	0.0064	0.0894	0.0162	0.0055	0.0032	0.0033	0.1055	0.0861	0.0101	0.0095	0.0066	0.0232	0.0065	0.0141	0.1892
22	rs35502837	24143573	1.08	0.832982220188166	2.94	0.845143312120842	0.051387801579193	0.118753801228155	0.1224	0.0707	0.0052	0.0033	0.0206	0.0032	0.0034	0.0187	0.1417	0.0143	0.0186	0.0064	0.0893	0.0161	0.0055	0.0032	0.0033	0.1057	0.0861	0.0101	0.0095	0.0065	0.0232	0.0064	0.0141	0.1892
22	rs11703707	24145016	1.08	0.832982220188166	2.94	0.845143312120842	0.0529581469126409	0.124178823883261	0.1224	0.0707	0.0052	0.0033	0.0206	0.0032	0.0034	0.0187	0.1419	0.0143	0.0186	0.0063	0.0893	0.0161	0.0055	0.0032	0.0033	0.1058	0.0861	0.0101	0.0095	0.0065	0.0232	0.0063	0.0141	0.1891
22	rs35381470	24156554	1.08	0.832982220188166	2.96	0.793651312900757	0.0577346216202474	0.135844440998802	0.1224	0.0708	0.0052	0.0034	0.0206	0.0032	0.0034	0.0186	0.1421	0.0142	0.0186	0.0063	0.0891	0.016	0.0054	0.0031	0.0033	0.106	0.0861	0.0101	0.0094	0.0065	0.0232	0.0062	0.0141	0.189
22	rs2267044	24175208	1.08	0.832982220188166	2.96	0.793651312900757	0.0621798744418483	0.160784872734272	0.1225	0.071	0.0052	0.0034	0.0205	0.0033	0.0034	0.0184	0.1425	0.0141	0.0186	0.0063	0.0889	0.0159	0.0053	0.0031	0.0033	0.1066	0.086	0.0101	0.0094	0.0066	0.0233	0.0059	0.014	0.1889
22	rs1128127	24179132	1.08	0.832982220188166	2.96	0.793651312900757	0.0614049872728671	0.160494171036998	0.1225	0.0711	0.0052	0.0034	0.0205	0.0033	0.0034	0.0184	0.1425	0.0141	0.0186	0.0063	0.0889	0.0159	0.0053	0.0031	0.0033	0.1066	0.086	0.0101	0.0094	0.0066	0.0233	0.0059	0.014	0.1889
22	rs6003909	24181652	1.08	0.832982220188166	2.96	0.793651312900757	0.102823343872308	0.195932062599051	0.1227	0.0714	0.0053	0.0034	0.0207	0.0033	0.0034	0.018	0.1424	0.0143	0.0187	0.0063	0.0888	0.0157	0.0051	0.0032	0.0032	0.1074	0.0852	0.0101	0.0095	0.0066	0.0234	0.0058	0.0142	0.1889
22	rs6519476	24182500	1.08	0.832982220188166	2.92	0.898693461391643	0.114900403968355	0.189533211808396	0.1226	0.0715	0.0053	0.0035	0.0208	0.0033	0.0034	0.0178	0.1422	0.0143	0.0186	0.0062	0.0889	0.0156	0.0051	0.0032	0.0033	0.1076	0.085	0.01	0.0095	0.0066	0.0233	0.0058	0.0142	0.1891
22	rs738801	24183198	1.09	0.771508143262462	2.91	0.926247013494653	0.126140976784545	0.187791323970311	0.1226	0.0717	0.0053	0.0035	0.0208	0.0033	0.0034	0.0178	0.1422	0.0143	0.0186	0.0062	0.0887	0.0157	0.0051	0.0032	0.0033	0.1077	0.0849	0.01	0.0095	0.0066	0.0233	0.0058	0.0141	0.1892
22	rs66681388	24185211	1.09	0.771508143262462	2.91	0.926247013494653	0.156980444571151	0.178460648163086	0.1227	0.072	0.0053	0.0035	0.0208	0.0033	0.0034	0.0176	0.1421	0.0143	0.0185	0.0062	0.0883	0.0156	0.0053	0.0032	0.0033	0.1078	0.0847	0.0101	0.0095	0.0066	0.0232	0.0058	0.014	0.1894
22	rs6003915	24186809	1.09	0.771508143262462	2.91	0.926247013494653	0.157455109965894	0.172961250104907	0.1228	0.0721	0.0053	0.0035	0.0208	0.0033	0.0035	0.0176	0.142	0.0144	0.0185	0.0062	0.0881	0.0156	0.0053	0.0032	0.0033	0.1079	0.0846	0.0101	0.0096	0.0066	0.0232	0.0058	0.014	0.1895
22	rs5760068	24189068	1.09	0.771508143262462	2.91	0.926247013494653	0.166003427534864	0.156828124956511	0.1232	0.0729	0.0052	0.0036	0.0208	0.0033	0.0036	0.0175	0.1425	0.0144	0.0186	0.0065	0.0868	0.0155	0.0053	0.0032	0.0034	0.1078	0.0841	0.0102	0.0097	0.0065	0.023	0.0058	0.014	0.1893
22	rs738803	24192879	1.09	0.771508143262462	2.91	0.926247013494653	0.498840696917082	0.236218764368775	0.1246	0.0777	0.0054	0.0036	0.0203	0.0031	0.0043	0.0175	0.1397	0.0145	0.0193	0.007	0.0825	0.0153	0.0052	0.0037	0.0037	0.1088	0.0833	0.01	0.0108	0.006	0.022	0.0057	0.0137	0.189
22	rs116858477	24198929	1.09	0.771508143262462	2.91	0.926247013494653	0.53484001341116	0.257258421026637	0.1252	0.0782	0.0055	0.0035	0.0203	0.003	0.0044	0.0174	0.1391	0.0145	0.0193	0.007	0.0817	0.0152	0.0053	0.0038	0.0037	0.1084	0.0838	0.0099	0.011	0.006	0.0218	0.0057	0.0136	0.1895
22	rs16986337	24199704	1.09	0.771508143262462	2.9	0.954322971774498	0.526665069780857	0.261921657587252	0.1252	0.0782	0.0055	0.0035	0.0203	0.003	0.0044	0.0174	0.1391	0.0145	0.0193	0.007	0.0816	0.0152	0.0053	0.0038	0.0038	0.1084	0.0838	0.0099	0.011	0.006	0.0218	0.0057	0.0136	0.1896
22	rs9620328	24203799	1.09	0.771508143262462	2.9	0.954322971774498	0.527376373808218	0.216301608967598	0.1253	0.0783	0.0055	0.0034	0.0203	0.003	0.0044	0.0174	0.139	0.0145	0.0193	0.007	0.0818	0.0152	0.0053	0.0036	0.0036	0.1082	0.0842	0.0099	0.0111	0.0061	0.0218	0.0056	0.0136	0.1893
22	rs73160439	24205555	1.09	0.771508143262462	2.9	0.954322971774498	0.546095656284136	0.202192406842174	0.1253	0.0784	0.0055	0.0034	0.0203	0.003	0.0044	0.0174	0.139	0.0145	0.0193	0.007	0.0817	0.0152	0.0053	0.0036	0.0036	0.1081	0.0843	0.0099	0.0111	0.0061	0.0218	0.0056	0.0136	0.1894
22	rs73160444	24210218	1.08	0.832982220188166	2.9	0.954322971774498	0.542156689979185	0.248796669956362	0.1246	0.0793	0.0054	0.0031	0.0204	0.0028	0.0046	0.018	0.1388	0.0138	0.0191	0.007	0.0808	0.015	0.0052	0.0036	0.0039	0.107	0.0856	0.0099	0.0114	0.0062	0.0222	0.0056	0.0138	0.19
22	rs17004024	24220160	1.08	0.832982220188166	2.9	0.954322971774498	0.558059543846393	0.276994721239322	0.1244	0.0794	0.0054	0.0031	0.0205	0.0027	0.0046	0.0182	0.1387	0.0137	0.019	0.007	0.0806	0.015	0.0052	0.0036	0.0039	0.1067	0.0858	0.0099	0.0114	0.0063	0.0223	0.0055	0.0138	0.1901
22	rs1003784	24220358	1.08	0.832982220188166	2.9	0.954322971774498	0.559655063132246	0.282232227848496	0.1244	0.0794	0.0054	0.0031	0.0205	0.0027	0.0046	0.0181	0.1387	0.0137	0.019	0.007	0.0806	0.015	0.0052	0.0036	0.0039	0.1067	0.0858	0.0099	0.0114	0.0063	0.0223	0.0055	0.0138	0.1902
22	rs60699980	24226890	1.08	0.832982220188166	2.89	0.982923819582558	0.601264253636707	0.25975738187356	0.1249	0.0795	0.0055	0.0031	0.0206	0.0027	0.0046	0.0181	0.1388	0.0137	0.019	0.0069	0.0808	0.0148	0.0054	0.0036	0.0039	0.1058	0.0859	0.0098	0.0115	0.0063	0.0223	0.0055	0.0138	0.1902
22	rs6003939	24227246	1.08	0.832982220188166	2.88	1.01205197621114	0.587580649177717	0.248460064998204	0.125	0.0796	0.0055	0.0031	0.0206	0.0026	0.0045	0.0181	0.1388	0.0137	0.0191	0.0069	0.0806	0.0148	0.0054	0.0035	0.0038	0.1059	0.0861	0.0098	0.0115	0.0063	0.0224	0.0054	0.0138	0.1903
22	rs5760089	24232507	1.08	0.832982220188166	2.88	1.01205197621114	0.60160820967299	0.227441694554752	0.1254	0.0797	0.0055	0.0031	0.0206	0.0026	0.0045	0.0182	0.1385	0.0136	0.0189	0.0069	0.0807	0.0148	0.0056	0.0035	0.0038	0.1054	0.0866	0.0093	0.0115	0.0063	0.0224	0.0054	0.0138	0.1905
22	rs738806	24234172	1.08	0.832982220188166	2.88	1.01205197621114	0.586696268135115	0.233794382761403	0.1254	0.0797	0.0055	0.003	0.0205	0.0025	0.0044	0.0182	0.1382	0.0136	0.0189	0.0069	0.0806	0.0149	0.0056	0.0035	0.0038	0.1051	0.087	0.0094	0.0116	0.0063	0.0224	0.0054	0.0138	0.1909
22	rs4822446	24235360	1.08	0.832982220188166	2.88	1.01205197621114	0.521248351061153	0.224612420923596	0.1252	0.0797	0.0055	0.0031	0.0205	0.0026	0.0043	0.0182	0.1381	0.0136	0.0189	0.007	0.0807	0.0149	0.0056	0.0033	0.0038	0.105	0.0873	0.0095	0.0116	0.0063	0.0222	0.0057	0.0138	0.1911
22	rs17004044	24239895	1.08	0.832982220188166	2.87	1.0417097985148	0.470334090155122	0.206930766070822	0.1259	0.0794	0.0055	0.0031	0.0205	0.0026	0.0041	0.0183	0.1369	0.0134	0.0187	0.0071	0.0811	0.015	0.0055	0.0032	0.0037	0.1043	0.0887	0.0097	0.0114	0.0061	0.0221	0.0056	0.0139	0.1915
22	rs5760093	24240340	1.07	0.897462410887183	2.87	1.0417097985148	0.451662864462887	0.180374233113658	0.1262	0.0792	0.0055	0.0031	0.0204	0.0025	0.004	0.0182	0.1366	0.0134	0.0186	0.0071	0.0813	0.015	0.0055	0.0031	0.0036	0.1043	0.089	0.0097	0.0115	0.0061	0.022	0.0056	0.0139	0.1918
22	rs57860828	24241549	1.07	0.897462410887183	2.87	1.0417097985148	0.425518081082377	0.132033216162468	0.127	0.0787	0.0055	0.0031	0.0204	0.0026	0.0038	0.0183	0.1361	0.0134	0.0187	0.0071	0.0816	0.015	0.0055	0.0028	0.0035	0.1041	0.0891	0.0097	0.0114	0.0062	0.022	0.0057	0.0138	0.1919
22	rs79785209	24246565	1.07	0.897462410887183	2.86	1.07189958250627	0.428086174568021	0.113506049421752	0.1273	0.0786	0.0055	0.0031	0.0204	0.0025	0.0037	0.0183	0.1363	0.0133	0.0186	0.0071	0.0814	0.0151	0.0055	0.0027	0.0035	0.1043	0.0891	0.0098	0.0114	0.0061	0.0223	0.0056	0.0139	0.1916
22	rs75761219	24248361	1.07	0.897462410887183	2.85	1.10262356492582	0.427385024752242	0.115645883994281	0.1274	0.0786	0.0054	0.003	0.0204	0.0025	0.0037	0.0182	0.1363	0.0133	0.0186	0.0071	0.0814	0.0151	0.0055	0.0027	0.0035	0.1043	0.0891	0.0098	0.0114	0.0061	0.0224	0.0056	0.014	0.1915
22	rs12168975	24250731	1.07	0.897462410887183	2.84	1.13388392478305	0.42937309671799	0.121805125156117	0.1278	0.0785	0.0054	0.003	0.0204	0.0025	0.0037	0.0182	0.1363	0.0132	0.0187	0.0071	0.0812	0.0152	0.0055	0.0026	0.0035	0.1044	0.089	0.0099	0.0114	0.0061	0.0227	0.0055	0.0141	0.1912
22	rs2154593	24252085	1.07	0.897462410887183	2.84	1.13388392478305	0.454789188606889	0.107846881974332	0.128	0.0782	0.0055	0.003	0.0204	0.0025	0.0036	0.0183	0.136	0.0132	0.0187	0.0071	0.0809	0.0152	0.0057	0.0026	0.0035	0.1046	0.0891	0.0099	0.0113	0.0061	0.0228	0.0055	0.0144	0.1909
22	rs4822455	24255296	1.07	0.897462410887183	2.85	1.10262356492582	0.432951395068936	0.0996906297800724	0.1286	0.0783	0.0055	0.0029	0.0202	0.0025	0.0036	0.0182	0.1362	0.0132	0.0187	0.007	0.081	0.0153	0.0058	0.0025	0.0034	0.1047	0.0884	0.0098	0.0113	0.0061	0.023	0.0055	0.0145	0.1908
22	rs9608215	24256088	1.07	0.897462410887183	2.85	1.10262356492582	0.468865927866356	0.114103670437991	0.1287	0.0783	0.0055	0.0028	0.0202	0.0025	0.0036	0.0182	0.1366	0.0132	0.0187	0.007	0.0809	0.0153	0.0057	0.0025	0.0034	0.1047	0.0885	0.0098	0.0113	0.006	0.0231	0.0054	0.0145	0.1906
22	rs78056593	24256254	1.07	0.897462410887183	2.86	1.07189958250627	0.468743681896515	0.115302490246665	0.1288	0.0783	0.0055	0.0028	0.0202	0.0025	0.0036	0.0182	0.1366	0.0132	0.0187	0.007	0.0809	0.0153	0.0057	0.0025	0.0034	0.1047	0.0885	0.0098	0.0113	0.006	0.0231	0.0054	0.0145	0.1906
22	rs1002286	24257337	1.07	0.897462410887183	2.86	1.07189958250627	0.467400001121889	0.120581099093761	0.1289	0.0783	0.0055	0.0028	0.0202	0.0025	0.0036	0.0182	0.1367	0.0132	0.0187	0.007	0.0807	0.0153	0.0057	0.0025	0.0034	0.1046	0.0886	0.0098	0.0113	0.0059	0.0232	0.0054	0.0145	0.1906
22	rs2008736	24266060	1.07	0.897462410887183	2.86	1.07189958250627	0.445084382822398	0.117282286432709	0.1295	0.0785	0.0056	0.0029	0.0202	0.0025	0.0037	0.0182	0.137	0.0132	0.0185	0.007	0.0799	0.0154	0.0057	0.0025	0.0034	0.1042	0.0887	0.0098	0.0112	0.0059	0.0236	0.0055	0.0145	0.1899
22	rs5751777	24267047	1.07	0.897462410887183	2.86	1.07189958250627	0.45100288242129	0.117714364705915	0.1296	0.0786	0.0056	0.0029	0.0202	0.0026	0.0037	0.0182	0.1368	0.0132	0.0184	0.007	0.0798	0.0154	0.0058	0.0025	0.0034	0.1042	0.0887	0.0098	0.0113	0.0059	0.0236	0.0055	0.0145	0.1898
22	rs6003965	24269096	1.07	0.897462410887183	2.86	1.07189958250627	0.444310062558035	0.119970831647177	0.1297	0.0785	0.0056	0.0029	0.0202	0.0026	0.0038	0.0183	0.137	0.0132	0.0185	0.007	0.0797	0.0154	0.0058	0.0025	0.0034	0.104	0.0887	0.0098	0.0113	0.0059	0.0236	0.0055	0.0145	0.1896
22	rs6003970	24270733	1.07	0.897462410887183	2.86	1.07189958250627	0.448606942754622	0.122068020489475	0.1296	0.0786	0.0056	0.0029	0.0203	0.0027	0.0038	0.0183	0.137	0.0132	0.0185	0.007	0.0794	0.0154	0.0058	0.0025	0.0034	0.104	0.0887	0.0098	0.0113	0.0059	0.0237	0.0055	0.0145	0.1898
22	rs8136062	24273285	1.07	0.897462410887183	2.86	1.07189958250627	0.448487310358279	0.119970831647177	0.1297	0.0785	0.0056	0.0029	0.0203	0.0027	0.0038	0.0183	0.137	0.0132	0.0185	0.007	0.0794	0.0154	0.0058	0.0025	0.0034	0.1039	0.0887	0.0098	0.0113	0.0059	0.0236	0.0055	0.0145	0.1899
22	rs144128236	24300540	1.07	0.897462410887183	2.86	1.07189958250627	0.390151794857925	0.104604167606527	0.1299	0.0784	0.0058	0.003	0.0205	0.0028	0.0039	0.0183	0.1365	0.0131	0.0186	0.0071	0.0791	0.0156	0.0059	0.0026	0.0035	0.1029	0.0887	0.0099	0.0113	0.006	0.0236	0.0056	0.0146	0.1898
22	rs79213832	24313954	1.07	0.897462410887183	2.86	1.07189958250627	0.351451168526009	0.102956120694023	0.1301	0.0782	0.0059	0.0031	0.0206	0.0029	0.004	0.0183	0.1361	0.0131	0.0187	0.0071	0.0788	0.0157	0.006	0.0028	0.0036	0.1021	0.0887	0.0099	0.0114	0.0061	0.0236	0.0057	0.0147	0.1897
22	rs1006771	24314006	1.07	0.897462410887183	2.86	1.07189958250627	0.351504072377895	0.102217816294726	0.1301	0.0782	0.0059	0.0031	0.0206	0.0029	0.004	0.0183	0.1361	0.0131	0.0187	0.0071	0.0788	0.0157	0.006	0.0028	0.0036	0.1021	0.0887	0.0099	0.0114	0.0061	0.0236	0.0057	0.0147	0.1897
22	rs373797	24330055	1.07	0.897462410887183	2.86	1.07189958250627	0.294315394428573	0.112569348639354	0.1305	0.078	0.006	0.0033	0.0207	0.003	0.0041	0.0183	0.1358	0.0131	0.0187	0.007	0.079	0.0158	0.0061	0.003	0.0038	0.1013	0.0882	0.0099	0.0114	0.0061	0.0239	0.0058	0.0148	0.1893
22	rs140289	24336327	1.07	0.897462410887183	2.86	1.07189958250627	0.256744942222369	0.111635612519984	0.1309	0.0775	0.0061	0.0034	0.0208	0.0031	0.0041	0.0182	0.1357	0.0131	0.0187	0.007	0.079	0.0158	0.0062	0.0032	0.0038	0.1011	0.0877	0.0099	0.0114	0.0062	0.024	0.0059	0.0148	0.1893
22	rs402635	24338636	1.07	0.897462410887183	2.87	1.0417097985148	0.253398128719963	0.11814704359979	0.1311	0.0774	0.0061	0.0034	0.0208	0.0031	0.0041	0.0182	0.1354	0.0131	0.0187	0.007	0.0789	0.0159	0.0062	0.0032	0.0038	0.101	0.0875	0.0099	0.0115	0.0062	0.0241	0.006	0.0148	0.1893
22	rs6004016	24340099	1.07	0.897462410887183	2.87	1.0417097985148	0.25379848030037	0.117887364243915	0.1313	0.0772	0.0061	0.0034	0.0208	0.0031	0.0041	0.0182	0.1353	0.0131	0.0187	0.007	0.0787	0.0159	0.0062	0.0032	0.0038	0.1009	0.0875	0.0099	0.0114	0.0062	0.024	0.006	0.0148	0.1895
22	rs138275558	24340940	1.07	0.897462410887183	2.88	1.01205197621114	0.254110103640912	0.108349142432876	0.1314	0.0772	0.0061	0.0034	0.0209	0.0032	0.0041	0.0182	0.1352	0.0131	0.0187	0.007	0.0787	0.0159	0.0062	0.0033	0.0039	0.1009	0.0875	0.0099	0.0114	0.0062	0.024	0.006	0.0148	0.1895
22	rs148435972	24390432	1.07	0.897462410887183	2.88	1.01205197621114	0.280278282677873	0.0946313543247389	0.1315	0.0771	0.0061	0.0034	0.0209	0.0032	0.0042	0.0181	0.1351	0.0131	0.0187	0.007	0.0785	0.0158	0.0062	0.0033	0.0039	0.101	0.0876	0.0099	0.0114	0.0062	0.024	0.006	0.0148	0.1896
22	rs8138555	24400360	1.07	0.897462410887183	2.88	1.01205197621114	0.273328039337214	0.0975097124464381	0.1316	0.0771	0.0061	0.0034	0.0209	0.0032	0.0042	0.0181	0.1351	0.0131	0.0187	0.007	0.0785	0.0159	0.0062	0.0033	0.0039	0.101	0.0876	0.0099	0.0115	0.0062	0.0239	0.006	0.0148	0.1895
22	rs5760176	24402321	1.08	0.832982220188166	2.88	1.01205197621114	0.28708446169259	0.100910383449072	0.1318	0.077	0.0061	0.0034	0.0208	0.0032	0.0043	0.0182	0.1355	0.0132	0.0187	0.0071	0.0781	0.0158	0.0061	0.0032	0.0039	0.1006	0.0877	0.0099	0.0116	0.0063	0.0243	0.0061	0.0149	0.1888
22	rs405597	24404578	1.09	0.771508143262462	2.89	0.982923819582558	0.272494776224492	0.0939170803644566	0.1321	0.0769	0.0061	0.0034	0.0206	0.0031	0.0045	0.0182	0.1367	0.0132	0.0187	0.0071	0.0781	0.0156	0.0062	0.0032	0.0038	0.0997	0.0881	0.0099	0.0116	0.0064	0.0244	0.0062	0.015	0.1878
22	rs738809	24405492	1.09	0.771508143262462	2.88	1.01205197621114	0.254421935890704	0.0882031228215263	0.1322	0.0767	0.006	0.0034	0.0206	0.0031	0.0045	0.0183	0.1371	0.0131	0.0188	0.0071	0.0782	0.0155	0.0063	0.0032	0.0038	0.0995	0.0881	0.0099	0.0116	0.0064	0.0245	0.0062	0.015	0.1876
22	rs422674	24406778	1.12	0.604706511137083	2.88	1.01205197621114	0.13717903308594	0.0594834419363635	0.1341	0.0737	0.0057	0.0029	0.0198	0.0024	0.0038	0.018	0.1427	0.0124	0.0194	0.007	0.0789	0.0146	0.0064	0.003	0.0032	0.0989	0.0898	0.0094	0.0116	0.0065	0.0251	0.0066	0.0154	0.1854
22	rs11090305	24407483	1.12	0.604706511137083	2.88	1.01205197621114	0.252199146627097	0.117627900970223	0.135	0.072	0.0055	0.0027	0.0198	0.002	0.0035	0.018	0.1455	0.0121	0.0192	0.0067	0.0789	0.0145	0.0066	0.0027	0.0028	0.0985	0.0907	0.0095	0.0118	0.0064	0.0255	0.0067	0.0156	0.1841
22	rs4822470	24428001	1.12	0.604706511137083	2.88	1.01205197621114	0.226150537096392	0.105929888658967	0.1352	0.072	0.0054	0.0027	0.0198	0.002	0.0034	0.0179	0.1456	0.0121	0.0192	0.0067	0.0787	0.0145	0.0067	0.0026	0.0027	0.0985	0.0911	0.0096	0.0118	0.0064	0.0255	0.0066	0.0157	0.1839
22	rs7291031	24435843	1.12	0.604706511137083	2.88	1.01205197621114	0.21731250647228	0.100910383449072	0.1353	0.0719	0.0054	0.0027	0.0198	0.002	0.0034	0.0179	0.1457	0.0121	0.0191	0.0067	0.0787	0.0145	0.0067	0.0026	0.0027	0.0985	0.0912	0.0096	0.0118	0.0064	0.0255	0.0066	0.0157	0.1839
22	rs5760189	24442459	1.12	0.604706511137083	2.87	1.0417097985148	0.216618863215113	0.100828886621474	0.1352	0.072	0.0054	0.0027	0.0198	0.002	0.0034	0.018	0.1457	0.0121	0.0192	0.0067	0.0787	0.0145	0.0067	0.0026	0.0027	0.0985	0.0912	0.0096	0.0118	0.0064	0.0255	0.0066	0.0157	0.184
22	rs17640355	24445320	1.12	0.604706511137083	2.87	1.0417097985148	0.233991964538172	0.109272280801697	0.1346	0.0724	0.0054	0.0027	0.0198	0.002	0.0034	0.0181	0.1455	0.0121	0.0191	0.0067	0.0787	0.0145	0.0066	0.0024	0.0027	0.0985	0.0916	0.0096	0.012	0.0064	0.0256	0.0065	0.0156	0.1841
22	rs17004823	24447303	1.12	0.604706511137083	2.87	1.0417097985148	0.239689964652017	0.108265370041192	0.1343	0.0726	0.0054	0.0026	0.0198	0.002	0.0034	0.0181	0.1455	0.0121	0.0191	0.0067	0.0786	0.0145	0.0066	0.0023	0.0027	0.0985	0.0917	0.0096	0.0122	0.0064	0.0256	0.0065	0.0156	0.1841
22	rs4306797	24453375	1.12	0.604706511137083	2.87	1.0417097985148	0.239603719368894	0.107596088542821	0.1343	0.0726	0.0054	0.0026	0.0198	0.002	0.0034	0.0181	0.1455	0.0121	0.0191	0.0067	0.0786	0.0145	0.0066	0.0023	0.0027	0.0985	0.0918	0.0096	0.0122	0.0064	0.0256	0.0065	0.0156	0.1841
22	rs13058260	24459843	1.12	0.604706511137083	2.86	1.07189958250627	0.238269107423904	0.107596088542821	0.1344	0.0726	0.0054	0.0026	0.0198	0.002	0.0033	0.0181	0.1455	0.0121	0.0191	0.0067	0.0787	0.0145	0.0066	0.0023	0.0027	0.0986	0.0917	0.0096	0.0122	0.0064	0.0256	0.0065	0.0156	0.184
22	rs9624395	24460593	1.12	0.604706511137083	2.86	1.07189958250627	0.237968312949126	0.107345519938824	0.1344	0.0726	0.0054	0.0026	0.0198	0.002	0.0033	0.0181	0.1455	0.0121	0.0191	0.0067	0.0787	0.0145	0.0066	0.0023	0.0027	0.0986	0.0917	0.0096	0.0122	0.0064	0.0256	0.0065	0.0156	0.184
22	rs6004051	24462072	1.12	0.604706511137083	2.86	1.07189958250627	0.234716055578521	0.108349142432876	0.1344	0.0726	0.0054	0.0026	0.0198	0.002	0.0033	0.0181	0.1456	0.0121	0.0191	0.0067	0.0787	0.0145	0.0066	0.0023	0.0027	0.0985	0.0917	0.0096	0.0122	0.0064	0.0256	0.0065	0.0156	0.184
22	rs17854874	24468386	1.12	0.604706511137083	2.86	1.07189958250627	0.234588184788933	0.10818162256468	0.1345	0.0726	0.0054	0.0026	0.0198	0.002	0.0033	0.0181	0.1456	0.0121	0.0191	0.0067	0.0787	0.0145	0.0066	0.0023	0.0027	0.0985	0.0917	0.0096	0.0122	0.0064	0.0256	0.0065	0.0156	0.184
22	rs117580218	24471789	1.12	0.604706511137083	2.85	1.10262356492582	0.235057232942957	0.108768377832217	0.1345	0.0726	0.0054	0.0026	0.0198	0.002	0.0033	0.0181	0.1456	0.0121	0.0191	0.0067	0.0787	0.0145	0.0066	0.0023	0.0027	0.0985	0.0917	0.0096	0.0122	0.0064	0.0256	0.0065	0.0156	0.184
22	rs117340640	24477037	1.12	0.604706511137083	2.83	1.16568278487026	0.234588184788933	0.11011410358038	0.1346	0.0726	0.0053	0.0026	0.0198	0.0021	0.0033	0.0181	0.146	0.0121	0.0191	0.0067	0.0784	0.0144	0.0067	0.0023	0.0027	0.0985	0.0918	0.0097	0.0122	0.0064	0.0256	0.0065	0.0156	0.1839
22	rs78365374	24483117	1.12	0.604706511137083	2.8	1.26433078213629	0.233864312370734	0.109608712564774	0.1346	0.0726	0.0053	0.0026	0.0198	0.0021	0.0033	0.0181	0.146	0.0121	0.0191	0.0067	0.0784	0.0144	0.0067	0.0023	0.0027	0.0985	0.0918	0.0097	0.0122	0.0064	0.0256	0.0065	0.0156	0.1839
22	rs117908385	24487739	1.12	0.604706511137083	2.79	1.29830379804321	0.238183144732527	0.110451525745496	0.1346	0.0726	0.0053	0.0026	0.0198	0.0021	0.0033	0.0181	0.1461	0.0121	0.0191	0.0067	0.0784	0.0144	0.0067	0.0023	0.0027	0.0985	0.0918	0.0097	0.0122	0.0064	0.0256	0.0064	0.0156	0.1839
22	rs5751803	24489649	1.12	0.604706511137083	2.74	1.47642932789886	0.238613129482891	0.110367133129176	0.1346	0.0726	0.0053	0.0026	0.0198	0.0021	0.0033	0.018	0.1461	0.0121	0.0191	0.0067	0.0784	0.0144	0.0067	0.0023	0.0027	0.0985	0.092	0.0097	0.0122	0.0064	0.0256	0.0064	0.0156	0.1838
22	rs17641131	24503777	1.12	0.604706511137083	2.74	1.47642932789886	0.23424738462141	0.111805161728862	0.1346	0.0726	0.0053	0.0026	0.0198	0.0021	0.0033	0.0181	0.1469	0.0121	0.0191	0.0067	0.0781	0.0144	0.0067	0.0023	0.0027	0.0985	0.092	0.0097	0.0122	0.0063	0.0256	0.0064	0.0155	0.1836
22	rs111736007	24509986	1.12	0.604706511137083	2.73	1.51371859856499	0.233226630323203	0.112059669825211	0.1346	0.0726	0.0053	0.0026	0.0198	0.0021	0.0033	0.0181	0.1469	0.0121	0.0191	0.0067	0.0781	0.0144	0.0067	0.0023	0.0027	0.0985	0.092	0.0097	0.0121	0.0063	0.0256	0.0064	0.0155	0.1836
22	rs17641238	24510199	1.12	0.604706511137083	2.68	1.70857362779915	0.233099209679964	0.111974809232771	0.1346	0.0726	0.0053	0.0026	0.0198	0.0021	0.0033	0.0181	0.1469	0.0121	0.0191	0.0067	0.0781	0.0144	0.0067	0.0023	0.0027	0.0985	0.092	0.0097	0.0121	0.0063	0.0256	0.0064	0.0155	0.1836
22	rs12169286	24513946	1.12	0.604706511137083	2.65	1.83226616032001	0.234119655288797	0.111974809232771	0.1345	0.0726	0.0053	0.0026	0.0198	0.0021	0.0033	0.0181	0.1469	0.0121	0.0191	0.0067	0.0781	0.0144	0.0067	0.0023	0.0027	0.0985	0.092	0.0097	0.0121	0.0063	0.0256	0.0064	0.0155	0.1836
22	rs2070471	24520375	1.12	0.604706511137083	2.64	1.87463514709589	0.229757691613486	0.111212169962147	0.1345	0.0726	0.0053	0.0026	0.0198	0.0021	0.0033	0.0181	0.147	0.0121	0.0191	0.0067	0.0781	0.0144	0.0067	0.0023	0.0027	0.0985	0.092	0.0097	0.0121	0.0063	0.0256	0.0064	0.0155	0.1836
22	rs73167538	24522144	1.12	0.604706511137083	2.63	1.91757534882317	0.230685551182753	0.111466161670666	0.1345	0.0726	0.0053	0.0026	0.0198	0.0021	0.0033	0.0181	0.147	0.0121	0.0191	0.0067	0.0781	0.0144	0.0067	0.0023	0.0027	0.0985	0.092	0.0097	0.0121	0.0063	0.0256	0.0064	0.0155	0.1836
22	rs735863	24528058	1.12	0.604706511137083	2.63	1.91757534882317	0.232377888353922	0.111466161670666	0.1346	0.0726	0.0053	0.0026	0.0198	0.0021	0.0033	0.0181	0.147	0.0121	0.0191	0.0067	0.0781	0.0144	0.0067	0.0023	0.0027	0.0985	0.092	0.0097	0.0121	0.0063	0.0256	0.0064	0.0155	0.1836
22	rs117001360	24539368	1.12	0.604706511137083	2.63	1.91757534882317	0.225066254031405	0.111889973197969	0.1346	0.0725	0.0053	0.0026	0.0198	0.0021	0.0033	0.0181	0.1469	0.012	0.0191	0.0067	0.0782	0.0144	0.0067	0.0023	0.0027	0.0985	0.0919	0.0097	0.0121	0.0064	0.0256	0.0064	0.0155	0.1834
22	rs79318089	24548597	1.12	0.604706511137083	2.62	1.96108800414928	0.212765516984936	0.109777077185642	0.1347	0.0725	0.0053	0.0026	0.0198	0.0021	0.0034	0.0181	0.1469	0.012	0.0191	0.0067	0.0782	0.0144	0.0067	0.0023	0.0027	0.0985	0.0919	0.0097	0.0121	0.0064	0.0256	0.0065	0.0155	0.1833
22	rs17854875	24564477	1.12	0.604706511137083	2.62	1.96108800414928	0.195041161164343	0.106511917866313	0.1348	0.0725	0.0053	0.0026	0.0198	0.0022	0.0034	0.0181	0.1469	0.012	0.0191	0.0067	0.0783	0.0144	0.0067	0.0023	0.0027	0.0985	0.0919	0.0097	0.012	0.0064	0.0256	0.0065	0.0155	0.1831
22	rs75303441	24571852	1.12	0.604706511137083	2.62	1.96108800414928	0.190462171679174	0.104108688783079	0.1349	0.0725	0.0053	0.0026	0.0198	0.0022	0.0034	0.0181	0.1468	0.012	0.0191	0.0067	0.0783	0.0144	0.0067	0.0023	0.0028	0.0985	0.0919	0.0097	0.012	0.0064	0.0256	0.0065	0.0154	0.1829
22	rs41311137	24573435	1.12	0.604706511137083	2.62	1.96108800414928	0.18736894007166	0.102709789909883	0.1349	0.0725	0.0053	0.0026	0.0198	0.0022	0.0034	0.0181	0.1468	0.012	0.0191	0.0067	0.0783	0.0144	0.0067	0.0023	0.0028	0.0985	0.0919	0.0097	0.0119	0.0064	0.0256	0.0065	0.0154	0.1829
22	rs3788368	24577986	1.12	0.604706511137083	2.61	2.00517432126373	0.18049691791297	0.100747415459412	0.135	0.0725	0.0053	0.0026	0.0198	0.0022	0.0034	0.0181	0.1468	0.012	0.0192	0.0067	0.0783	0.0144	0.0067	0.0023	0.0028	0.0985	0.0919	0.0097	0.0119	0.0064	0.0256	0.0065	0.0154	0.1828
22	rs8141797	24582041	1.12	0.604706511137083	2.6	2.04983547874889	0.182191836148005	0.106511917866313	0.1349	0.0726	0.0053	0.0026	0.0198	0.0022	0.0034	0.0183	0.1466	0.012	0.0192	0.0067	0.0787	0.0144	0.0067	0.0023	0.0028	0.0984	0.0916	0.0097	0.012	0.0064	0.0256	0.0065	0.0154	0.183
22	rs17642338	24583138	1.12	0.604706511137083	2.6	2.04983547874889	0.182450559253322	0.106595165313916	0.1349	0.0726	0.0053	0.0026	0.0198	0.0022	0.0034	0.0183	0.1466	0.012	0.0192	0.0067	0.0787	0.0144	0.0067	0.0023	0.0028	0.0984	0.0916	0.0097	0.012	0.0064	0.0256	0.0065	0.0154	0.183
22	rs9608247	24587303	1.12	0.604706511137083	2.56	2.23425109342477	0.181159058960486	0.107596088542821	0.1349	0.0725	0.0053	0.0026	0.0198	0.0022	0.0034	0.0183	0.1466	0.012	0.0192	0.0067	0.0787	0.0144	0.0067	0.0023	0.0028	0.0983	0.0916	0.0097	0.012	0.0065	0.0256	0.0065	0.0154	0.183
22	rs5996673	24608328	1.11	0.657414555049712	2.56	2.23425109342477	0.121236828784183	0.118840576675322	0.1364	0.0715	0.0054	0.0028	0.0197	0.0024	0.0035	0.0187	0.1472	0.0118	0.0191	0.0065	0.0793	0.0144	0.0067	0.0025	0.003	0.0979	0.0913	0.0095	0.012	0.0065	0.0256	0.0069	0.0154	0.181
22	rs6004094	24608924	1.11	0.657414555049712	2.56	2.23425109342477	0.116167991530784	0.120755675245062	0.1365	0.0715	0.0054	0.0028	0.0197	0.0024	0.0035	0.0187	0.1472	0.0118	0.0191	0.0065	0.0794	0.0144	0.0067	0.0025	0.003	0.0977	0.0913	0.0095	0.012	0.0065	0.0256	0.0069	0.0154	0.181
22	rs7284856	24610780	1.11	0.657414555049712	2.56	2.23425109342477	0.113195744821838	0.120930346404373	0.1368	0.0715	0.0054	0.0028	0.0197	0.0024	0.0035	0.0188	0.147	0.0117	0.0191	0.0065	0.0795	0.0144	0.0067	0.0025	0.003	0.0977	0.0912	0.0095	0.0119	0.0066	0.0256	0.0069	0.0154	0.1808
22	rs117077425	24610854	1.11	0.657414555049712	2.56	2.23425109342477	0.114311784872836	0.119014199330991	0.1368	0.0715	0.0054	0.0028	0.0197	0.0024	0.0035	0.0188	0.147	0.0117	0.0191	0.0065	0.0795	0.0144	0.0067	0.0025	0.003	0.0976	0.0912	0.0095	0.0119	0.0066	0.0256	0.0069	0.0154	0.1808
22	rs13057276	24615508	1.12	0.604706511137083	2.56	2.23425109342477	0.0868018210827067	0.147608008188016	0.1385	0.0706	0.0053	0.0028	0.0196	0.0025	0.0034	0.0192	0.1473	0.0116	0.019	0.0065	0.0793	0.0145	0.0065	0.0026	0.0031	0.0976	0.0904	0.0095	0.012	0.0067	0.0257	0.007	0.0153	0.1804
22	rs5996675	24618331	1.12	0.604706511137083	2.57	2.18727935233789	0.0804541640066358	0.174255717762222	0.1393	0.0703	0.0052	0.0029	0.0196	0.0026	0.0033	0.0194	0.1474	0.0116	0.019	0.0066	0.0791	0.0145	0.0063	0.0026	0.0031	0.0978	0.0903	0.0095	0.012	0.0066	0.0257	0.0069	0.0153	0.1801
22	rs7288201	24621293	1.12	0.604706511137083	2.57	2.18727935233789	0.0725287199877239	0.170481345438242	0.1401	0.0703	0.0053	0.0029	0.0195	0.0026	0.0032	0.0194	0.1471	0.0116	0.019	0.0067	0.0799	0.0145	0.0063	0.0027	0.0031	0.0971	0.0903	0.0095	0.0121	0.0066	0.0257	0.0069	0.0153	0.1792
22	rs140980900	24621541	1.12	0.604706511137083	2.57	2.18727935233789	0.0720679058097076	0.170085720381327	0.1401	0.0703	0.0053	0.0029	0.0195	0.0026	0.0032	0.0194	0.1472	0.0116	0.019	0.0067	0.08	0.0145	0.0063	0.0027	0.0031	0.0971	0.0903	0.0095	0.0121	0.0066	0.0257	0.0069	0.0153	0.1791
22	rs56188355	24621857	1.12	0.604706511137083	2.56	2.23425109342477	0.0717965024386725	0.168210892011601	0.1402	0.0703	0.0053	0.0029	0.0195	0.0026	0.0032	0.0194	0.1472	0.0115	0.019	0.0067	0.0801	0.0145	0.0063	0.0027	0.0031	0.097	0.0903	0.0095	0.0121	0.0066	0.0257	0.0069	0.0153	0.1791
22	rs2275984	24622648	1.12	0.604706511137083	2.57	2.18727935233789	0.0705112567807765	0.179567655713298	0.1403	0.0704	0.0053	0.0028	0.0195	0.0026	0.0032	0.0195	0.1473	0.0115	0.019	0.0068	0.0802	0.0144	0.0062	0.0027	0.0031	0.0969	0.0904	0.0095	0.0121	0.0066	0.0257	0.0069	0.0153	0.1788
22	rs117249571	24628908	1.12	0.604706511137083	2.57	2.18727935233789	0.0662696685829814	0.192104727748342	0.1405	0.0703	0.0054	0.0027	0.0195	0.0026	0.0032	0.0195	0.1471	0.0114	0.019	0.0069	0.0811	0.0144	0.0063	0.0027	0.003	0.0959	0.0911	0.0095	0.0122	0.0066	0.0256	0.0069	0.0153	0.1784
22	rs116976546	24629912	1.12	0.604706511137083	2.59	2.09507262640648	0.0558404394844683	0.19728284520975	0.1406	0.0702	0.0055	0.0027	0.0194	0.0026	0.0032	0.0195	0.147	0.0114	0.0188	0.0069	0.0813	0.0146	0.0063	0.0027	0.003	0.0957	0.0912	0.0095	0.0122	0.0066	0.0256	0.0069	0.0153	0.1783
22	rs2275985	24630093	1.12	0.604706511137083	2.59	2.09507262640648	0.0555934043118168	0.200307363625647	0.1406	0.0702	0.0055	0.0027	0.0194	0.0026	0.0032	0.0195	0.147	0.0114	0.0188	0.0069	0.0813	0.0146	0.0063	0.0027	0.003	0.0957	0.0912	0.0095	0.0122	0.0066	0.0256	0.0069	0.0153	0.1783
22	rs2267073	24639069	1.12	0.604706511137083	2.62	1.96108800414928	0.064445942776047	0.214159840419242	0.1411	0.0701	0.0056	0.0027	0.0194	0.0026	0.0032	0.0196	0.1458	0.0112	0.0187	0.0068	0.0815	0.0146	0.0064	0.0027	0.003	0.0959	0.0915	0.0096	0.0123	0.0065	0.0254	0.007	0.0152	0.1786
22	rs5760301	24669465	1.12	0.604706511137083	2.62	1.96108800414928	0.0971578715715763	0.249470313126324	0.143	0.0702	0.006	0.0025	0.0194	0.0024	0.0031	0.0194	0.1436	0.011	0.0184	0.0066	0.081	0.0144	0.0063	0.0028	0.003	0.0975	0.0922	0.0096	0.0123	0.0065	0.0255	0.007	0.0155	0.178
22	rs57636940	24679907	1.12	0.604706511137083	2.65	1.83226616032001	0.0985299050406971	0.259643628469326	0.143	0.0702	0.006	0.0025	0.0194	0.0024	0.0031	0.0194	0.1437	0.011	0.0184	0.0066	0.0809	0.0144	0.0063	0.0028	0.003	0.0975	0.0922	0.0096	0.0123	0.0065	0.0255	0.007	0.0155	0.1779
22	rs74444893	24682696	1.12	0.604706511137083	2.65	1.83226616032001	0.0989131674017276	0.261009698670476	0.143	0.0702	0.006	0.0025	0.0194	0.0024	0.0031	0.0194	0.1437	0.011	0.0184	0.0066	0.0809	0.0144	0.0063	0.0028	0.003	0.0975	0.0922	0.0096	0.0123	0.0065	0.0255	0.007	0.0155	0.1779
22	rs3747113	24717518	1.12	0.604706511137083	2.65	1.83226616032001	0.103585157213547	0.279667907373539	0.143	0.0702	0.006	0.0025	0.0194	0.0024	0.0031	0.0194	0.1436	0.011	0.0184	0.0066	0.0809	0.0144	0.0063	0.0029	0.003	0.0975	0.0922	0.0096	0.0124	0.0065	0.0255	0.007	0.0155	0.1778
22	rs118133842	24726917	1.12	0.604706511137083	2.66	1.79046711851491	0.104191845781579	0.280949170924561	0.143	0.0702	0.006	0.0025	0.0194	0.0024	0.0031	0.0194	0.1436	0.011	0.0184	0.0066	0.0809	0.0144	0.0063	0.0029	0.003	0.0975	0.0922	0.0096	0.0124	0.0065	0.0255	0.007	0.0155	0.1778
22	rs78254370	24729210	1.12	0.604706511137083	2.67	1.74923671946615	0.105385226751703	0.283750872450552	0.143	0.0702	0.0061	0.0025	0.0194	0.0024	0.0031	0.0194	0.1436	0.011	0.0184	0.0066	0.0809	0.0144	0.0063	0.0029	0.003	0.0975	0.0922	0.0096	0.0124	0.0065	0.0255	0.007	0.0155	0.1778
22	rs7293001	24742493	1.12	0.604706511137083	2.67	1.74923671946615	0.106158774304606	0.283166483432737	0.1431	0.0702	0.0061	0.0025	0.0194	0.0024	0.0031	0.0194	0.1436	0.011	0.0184	0.0066	0.0809	0.0144	0.0063	0.0029	0.003	0.0975	0.0922	0.0096	0.0124	0.0065	0.0255	0.007	0.0155	0.1778
22	rs62233136	24744702	1.12	0.604706511137083	2.67	1.74923671946615	0.112169403463112	0.293741383962787	0.1433	0.0702	0.006	0.0025	0.0194	0.0024	0.0031	0.0194	0.1436	0.011	0.0184	0.0069	0.0809	0.0144	0.0063	0.0029	0.003	0.0972	0.0922	0.0095	0.0125	0.0065	0.0255	0.007	0.0156	0.1777
22	rs2082733	24745498	1.12	0.604706511137083	2.67	1.74923671946615	0.115068922249603	0.313308713535886	0.1433	0.0702	0.006	0.0024	0.0194	0.0024	0.0031	0.0194	0.1436	0.011	0.0184	0.007	0.0809	0.0144	0.0063	0.0029	0.003	0.0972	0.0921	0.0095	0.0125	0.0065	0.0255	0.0069	0.0156	0.1778
22	rs62233138	24745877	1.12	0.604706511137083	2.67	1.74923671946615	0.126766049826877	0.315599880819916	0.1433	0.0702	0.006	0.0024	0.0194	0.0024	0.0031	0.0194	0.1436	0.011	0.0184	0.007	0.0809	0.0144	0.0063	0.0029	0.003	0.0972	0.0921	0.0096	0.0125	0.0064	0.0256	0.0069	0.0156	0.1778
22	rs2330783	24747031	1.12	0.604706511137083	2.67	1.74923671946615	0.12679586198544	0.314272812070233	0.1433	0.0702	0.006	0.0024	0.0194	0.0024	0.0031	0.0194	0.1436	0.011	0.0184	0.007	0.0809	0.0144	0.0063	0.0029	0.003	0.0972	0.0921	0.0096	0.0125	0.0064	0.0256	0.0069	0.0156	0.1778
22	rs79694428	24764081	1.12	0.604706511137083	2.66	1.79046711851491	0.136804166329337	0.313911172123959	0.1434	0.07	0.0061	0.0024	0.0194	0.0024	0.0031	0.0194	0.1436	0.011	0.0184	0.0072	0.081	0.0144	0.0063	0.0029	0.003	0.0971	0.092	0.0095	0.0125	0.0065	0.0255	0.0068	0.0157	0.1778
22	rs28659842	24776451	1.12	0.604706511137083	2.68	1.70857362779915	0.13730412553141	0.313308713535886	0.1434	0.07	0.0061	0.0024	0.0194	0.0024	0.0031	0.0194	0.1436	0.011	0.0184	0.0072	0.081	0.0144	0.0063	0.0029	0.003	0.0971	0.092	0.0095	0.0125	0.0065	0.0255	0.0068	0.0157	0.1778
22	rs74824428	24787635	1.12	0.604706511137083	2.69	1.66847647402654	0.137711148639598	0.313670147471775	0.1434	0.07	0.0061	0.0024	0.0194	0.0024	0.0031	0.0194	0.1436	0.011	0.0184	0.0072	0.081	0.0144	0.0063	0.0029	0.003	0.0971	0.092	0.0095	0.0125	0.0065	0.0255	0.0068	0.0157	0.1778
22	rs6004146	24789632	1.12	0.604706511137083	2.69	1.66847647402654	0.137805179718266	0.312465849071451	0.1434	0.07	0.0061	0.0024	0.0194	0.0024	0.0031	0.0194	0.1436	0.011	0.0184	0.0072	0.081	0.0144	0.0063	0.0029	0.003	0.0971	0.092	0.0095	0.0125	0.0065	0.0255	0.0068	0.0157	0.1778
22	rs117071777	24797178	1.12	0.604706511137083	2.7	1.62894385356865	0.138244500558727	0.311743930993851	0.1434	0.07	0.0061	0.0024	0.0194	0.0024	0.0031	0.0194	0.1436	0.011	0.0184	0.0072	0.081	0.0144	0.0063	0.0029	0.003	0.0971	0.092	0.0095	0.0125	0.0065	0.0255	0.0068	0.0157	0.1778
22	rs5751862	24802564	1.12	0.604706511137083	2.7	1.62894385356865	0.138590269588565	0.311984515203109	0.1434	0.07	0.0061	0.0024	0.0194	0.0024	0.0031	0.0194	0.1436	0.011	0.0184	0.0072	0.081	0.0144	0.0063	0.0029	0.003	0.0971	0.092	0.0095	0.0125	0.0065	0.0255	0.0068	0.0157	0.1778
22	rs4822488	24807343	1.12	0.604706511137083	2.7	1.62894385356865	0.138558814642744	0.310181480226413	0.1434	0.07	0.0061	0.0024	0.0194	0.0024	0.0031	0.0194	0.1436	0.011	0.0184	0.0072	0.081	0.0144	0.0063	0.0029	0.003	0.0971	0.092	0.0095	0.0125	0.0065	0.0255	0.0068	0.0157	0.1778
22	Affx-19228575	24812272	1.12	0.604706511137083	2.7	1.62894385356865	0.141534294240855	0.284101682562465	0.1435	0.0701	0.006	0.0024	0.0193	0.0023	0.0031	0.0193	0.1436	0.0109	0.0184	0.0073	0.081	0.0144	0.0063	0.0029	0.003	0.0971	0.0919	0.0095	0.0125	0.0065	0.0255	0.0068	0.0157	0.1779
22	rs5760410	24815406	1.12	0.604706511137083	2.7	1.62894385356865	0.148416773665208	0.286092103997928	0.1435	0.0702	0.0061	0.0024	0.0193	0.0023	0.0031	0.0193	0.1436	0.0109	0.0184	0.0074	0.081	0.0144	0.0063	0.0029	0.003	0.0971	0.0918	0.0094	0.0125	0.0065	0.0256	0.0068	0.0157	0.178
22	rs3761422	24826672	1.13	0.554827224596281	2.7	1.62894385356865	0.151781589385553	0.275371436614559	0.1442	0.0703	0.0061	0.0024	0.0193	0.0022	0.0031	0.0193	0.1439	0.0108	0.0183	0.0074	0.0814	0.0145	0.0061	0.0028	0.003	0.0967	0.0917	0.0094	0.0125	0.0066	0.0253	0.0068	0.0158	0.1771
22	rs71651683	24828853	1.13	0.554827224596281	2.7	1.62894385356865	0.153113334178489	0.277691313097827	0.1442	0.0704	0.0061	0.0024	0.0193	0.0022	0.0031	0.0193	0.1439	0.0108	0.0183	0.0074	0.0814	0.0145	0.0061	0.0028	0.003	0.0967	0.0917	0.0094	0.0125	0.0066	0.0253	0.0068	0.0158	0.1772
22	rs2236624	24836024	1.13	0.554827224596281	2.7	1.62894385356865	0.154586202502959	0.277342949892001	0.1442	0.0703	0.0061	0.0024	0.0193	0.0022	0.0031	0.0193	0.1439	0.0108	0.0183	0.0074	0.0814	0.0145	0.0061	0.0028	0.003	0.0967	0.0917	0.0094	0.0125	0.0066	0.0253	0.0068	0.0158	0.1772
22	rs17004921	24840676	1.13	0.554827224596281	2.71	1.5899743257468	0.155258441833326	0.276646627252981	0.1442	0.0703	0.0061	0.0024	0.0193	0.0022	0.0031	0.0193	0.1438	0.0108	0.0183	0.0074	0.0814	0.0145	0.0061	0.0028	0.003	0.0967	0.0917	0.0094	0.0126	0.0066	0.0253	0.0068	0.0158	0.1772
22	rs4822492	24843594	1.13	0.554827224596281	2.71	1.5899743257468	0.157590883655576	0.277691313097827	0.1442	0.0703	0.0061	0.0024	0.0193	0.0022	0.0031	0.0193	0.1438	0.0108	0.0183	0.0074	0.0814	0.0145	0.0061	0.0028	0.003	0.0967	0.0918	0.0094	0.0126	0.0066	0.0253	0.0068	0.0158	0.1772
22	rs17651189	24844883	1.13	0.554827224596281	2.71	1.5899743257468	0.158100648604012	0.251832600313911	0.1442	0.0702	0.0061	0.0024	0.0193	0.0022	0.0032	0.0193	0.1438	0.0108	0.0183	0.0074	0.0815	0.0145	0.0061	0.0028	0.003	0.0967	0.0918	0.0094	0.0125	0.0066	0.0253	0.0068	0.0158	0.1772
22	rs5760444	24878218	1.13	0.554827224596281	2.71	1.5899743257468	0.196542711908025	0.234895375970561	0.144	0.0695	0.0062	0.0024	0.0191	0.0022	0.0034	0.0193	0.144	0.0109	0.0182	0.0073	0.0818	0.0145	0.006	0.0028	0.003	0.0969	0.0917	0.0095	0.0125	0.0063	0.0255	0.0067	0.0159	0.1776
22	rs1543757	24882925	1.13	0.554827224596281	2.72	1.55156641274857	0.217108364672605	0.217805015442632	0.1439	0.0695	0.0062	0.0024	0.0191	0.0022	0.0034	0.0193	0.1442	0.0109	0.0182	0.0073	0.0818	0.0145	0.006	0.0028	0.003	0.097	0.0918	0.0095	0.0125	0.0061	0.0255	0.0067	0.0159	0.1775
22	rs5760450	24883528	1.13	0.554827224596281	2.71	1.5899743257468	0.218826498435274	0.219096369421157	0.1439	0.0696	0.0062	0.0024	0.0191	0.0022	0.0034	0.0193	0.1442	0.0109	0.0182	0.0073	0.0818	0.0145	0.006	0.0028	0.003	0.097	0.0918	0.0095	0.0125	0.0061	0.0255	0.0067	0.0159	0.1775
22	rs5760457	24895416	1.13	0.554827224596281	2.72	1.55156641274857	0.249854633906671	0.143399242274283	0.1427	0.0698	0.0064	0.0025	0.0191	0.0023	0.0036	0.019	0.1439	0.0112	0.0186	0.0074	0.0827	0.0147	0.006	0.0029	0.0032	0.0969	0.0919	0.0095	0.0124	0.0061	0.0253	0.0068	0.0161	0.1761
22	rs2232866	24898310	1.13	0.554827224596281	2.72	1.55156641274857	0.259439647278562	0.133933836573593	0.1426	0.0698	0.0064	0.0025	0.0191	0.0023	0.0036	0.019	0.1437	0.0113	0.0186	0.0074	0.0829	0.0147	0.006	0.0029	0.0032	0.0967	0.0921	0.0096	0.0124	0.006	0.0253	0.0068	0.0162	0.1759
22	rs117038722	24904003	1.13	0.554827224596281	2.78	1.33282513578435	0.244459814397125	0.116075670936253	0.1427	0.0696	0.0064	0.0025	0.0191	0.0023	0.0036	0.0189	0.1438	0.0113	0.0186	0.0074	0.0833	0.0148	0.0059	0.0029	0.0032	0.0965	0.0922	0.0096	0.0125	0.0061	0.0253	0.0068	0.0162	0.1754
22	rs67461685	24913614	1.12	0.604706511137083	2.84	1.13388392478305	0.201321351746418	0.0681412792066994	0.1432	0.0684	0.0067	0.0025	0.0191	0.0024	0.0036	0.0185	0.1439	0.0117	0.0188	0.0073	0.0852	0.0154	0.0059	0.0031	0.0033	0.0953	0.0927	0.0096	0.0126	0.0063	0.0251	0.0069	0.0166	0.1731
22	rs117529934	24914297	1.13	0.554827224596281	2.84	1.13388392478305	0.213492641597977	0.0625376679516786	0.1433	0.0684	0.0068	0.0026	0.0191	0.0024	0.0035	0.0184	0.1433	0.0118	0.0189	0.0072	0.0854	0.0154	0.0059	0.0032	0.0033	0.0953	0.0927	0.0096	0.0126	0.0065	0.025	0.0069	0.0167	0.1725
22	rs73152503	24914575	1.13	0.554827224596281	2.84	1.13388392478305	0.214221161091925	0.0608033889332652	0.1433	0.0684	0.0068	0.0026	0.0191	0.0024	0.0035	0.0184	0.1432	0.0119	0.0189	0.0071	0.0855	0.0154	0.0059	0.0032	0.0033	0.0953	0.0927	0.0096	0.0126	0.0065	0.0249	0.0069	0.0168	0.1724
22	rs11704936	24916182	1.13	0.554827224596281	2.84	1.13388392478305	0.208671499756677	0.0469181924348077	0.1435	0.0685	0.0069	0.0026	0.0191	0.0025	0.0036	0.0182	0.1427	0.0119	0.0189	0.007	0.0857	0.0155	0.0059	0.0033	0.0033	0.0953	0.0927	0.0097	0.0126	0.0066	0.0248	0.0069	0.0169	0.1719
22	rs12159862	24920322	1.13	0.554827224596281	2.84	1.13388392478305	0.21670040376412	0.0367947657858093	0.1435	0.0686	0.007	0.0026	0.0192	0.0025	0.0036	0.0182	0.1423	0.012	0.0189	0.0069	0.0859	0.0156	0.0058	0.0034	0.0033	0.0953	0.0928	0.0096	0.0126	0.0068	0.0247	0.007	0.017	0.1716
22	rs114662807	24924177	1.13	0.554827224596281	2.84	1.13388392478305	0.223528242689226	0.0459741297644504	0.1437	0.0686	0.0069	0.0026	0.0192	0.0025	0.0036	0.0182	0.1422	0.012	0.0189	0.0067	0.086	0.0156	0.0057	0.0034	0.0033	0.0953	0.0932	0.0097	0.0126	0.0067	0.0247	0.007	0.017	0.1714
22	rs8136239	24932967	1.13	0.554827224596281	2.84	1.13388392478305	0.213937682216412	0.0436512133647377	0.1436	0.0687	0.0069	0.0027	0.0192	0.0026	0.0036	0.0181	0.1419	0.0121	0.0189	0.0068	0.086	0.0157	0.0057	0.0034	0.0033	0.0953	0.0934	0.0097	0.0126	0.0068	0.0247	0.007	0.017	0.1711
22	rs62231930	24939620	1.13	0.554827224596281	2.87	1.0417097985148	0.211516517090161	0.0434791527632045	0.1435	0.0687	0.0069	0.0027	0.0192	0.0026	0.0036	0.0181	0.1417	0.0121	0.0189	0.0068	0.0861	0.0157	0.0057	0.0034	0.0034	0.0953	0.0935	0.0098	0.0126	0.0068	0.0246	0.0069	0.0169	0.1711
22	rs62231931	24939982	1.13	0.554827224596281	2.87	1.0417097985148	0.211959236921818	0.0438810977199951	0.1435	0.0687	0.0069	0.0027	0.0192	0.0026	0.0036	0.0181	0.1417	0.0121	0.0189	0.0068	0.0861	0.0157	0.0057	0.0034	0.0034	0.0953	0.0935	0.0098	0.0126	0.0068	0.0246	0.0069	0.0169	0.1711
22	rs762283	24943582	1.13	0.554827224596281	2.87	1.0417097985148	0.209790885269387	0.0505945494654554	0.1435	0.0687	0.0069	0.0027	0.0192	0.0026	0.0036	0.0184	0.1414	0.012	0.019	0.0068	0.086	0.0158	0.0058	0.0035	0.0034	0.0952	0.0935	0.0098	0.0126	0.0068	0.0246	0.0069	0.017	0.1711
22	rs16978651	24945361	1.13	0.554827224596281	2.87	1.0417097985148	0.209790885269387	0.0507784792821353	0.1435	0.0687	0.0069	0.0027	0.0192	0.0026	0.0036	0.0184	0.1414	0.012	0.019	0.0068	0.086	0.0158	0.0058	0.0035	0.0034	0.0951	0.0935	0.0098	0.0126	0.0068	0.0246	0.0069	0.0169	0.171
22	rs2298386	24953227	1.13	0.554827224596281	2.87	1.0417097985148	0.187744609533602	0.0315563357147511	0.1431	0.0689	0.007	0.0028	0.0193	0.0027	0.0036	0.0183	0.1406	0.0121	0.0189	0.0069	0.0863	0.016	0.0059	0.0036	0.0034	0.0952	0.0944	0.0099	0.0126	0.0069	0.0241	0.007	0.017	0.17
22	rs73152516	24955484	1.13	0.554827224596281	2.87	1.0417097985148	0.188836491945702	0.0326548949177395	0.1431	0.0689	0.007	0.0028	0.0193	0.0027	0.0036	0.0183	0.1406	0.0121	0.0189	0.0069	0.0863	0.016	0.0059	0.0036	0.0034	0.0952	0.0944	0.0099	0.0126	0.0069	0.0241	0.007	0.017	0.17
22	rs713666	24955609	1.13	0.554827224596281	2.87	1.0417097985148	0.188911927989779	0.0327052416685985	0.1431	0.0689	0.007	0.0028	0.0193	0.0027	0.0036	0.0183	0.1406	0.0121	0.0189	0.0069	0.0863	0.016	0.0059	0.0036	0.0034	0.0952	0.0944	0.0099	0.0126	0.0069	0.0241	0.007	0.017	0.17
22	rs117279121	24971692	1.13	0.554827224596281	2.93	0.871659766409689	0.196465549667674	0.0485304296482857	0.1431	0.0689	0.007	0.0028	0.0193	0.0027	0.0036	0.0183	0.1405	0.0121	0.0189	0.0069	0.0863	0.016	0.006	0.0036	0.0034	0.0952	0.0944	0.0099	0.0126	0.0069	0.0242	0.007	0.017	0.1699
22	rs16978740	24983264	1.15	0.46334549806667	2.94	0.845143312120842	0.140548836951299	0.0418878846418231	0.1438	0.0677	0.007	0.0032	0.0199	0.0033	0.0039	0.0188	0.1369	0.012	0.0184	0.0072	0.0886	0.0169	0.0063	0.0039	0.0036	0.0935	0.0962	0.0107	0.0125	0.0072	0.0245	0.0075	0.0172	0.1657
22	rs4820599	24990213	1.16	0.421630287221885	2.94	0.845143312120842	0.150456724361725	0.0455637695856857	0.1457	0.0676	0.007	0.0032	0.0202	0.0033	0.0039	0.019	0.1347	0.0121	0.018	0.0071	0.0886	0.0176	0.0065	0.004	0.0038	0.0935	0.0977	0.0108	0.0126	0.0072	0.0244	0.0077	0.0173	0.1632
22	rs5751901	24992266	1.16	0.421630287221885	2.94	0.845143312120842	0.153915684367173	0.0380805533671261	0.1458	0.0676	0.007	0.0032	0.0202	0.0033	0.004	0.019	0.1348	0.012	0.0181	0.0072	0.0884	0.0176	0.0065	0.004	0.0038	0.0934	0.0975	0.0108	0.0126	0.0073	0.0244	0.0078	0.0173	0.163
22	rs2006092	24995668	1.16	0.421630287221885	2.95	0.819141413036571	0.15108517758694	0.0354245302153153	0.1458	0.0679	0.007	0.0032	0.0202	0.0033	0.0042	0.019	0.1347	0.012	0.0181	0.0073	0.0883	0.0176	0.0066	0.0041	0.0038	0.0932	0.0976	0.0108	0.0126	0.0073	0.0243	0.0079	0.0171	0.1628
22	rs2330805	24998619	1.16	0.421630287221885	2.95	0.819141413036571	0.218048307505222	0.0196854503854044	0.1451	0.0679	0.0073	0.0033	0.0202	0.0033	0.0043	0.0191	0.1343	0.012	0.0181	0.0075	0.0882	0.0178	0.0067	0.0041	0.0038	0.093	0.0978	0.0109	0.0126	0.0074	0.0244	0.0087	0.0172	0.1614
22	rs4378906	25077432	1.16	0.421630287221885	2.95	0.819141413036571	0.29028104017216	0.0930469842341008	0.1466	0.0635	0.0071	0.0034	0.0224	0.0034	0.004	0.0198	0.1317	0.0117	0.0179	0.0092	0.0855	0.0189	0.0083	0.0042	0.0041	0.091	0.1017	0.011	0.0127	0.0077	0.0245	0.0093	0.0176	0.159
22	rs2154612	25083914	1.16	0.421630287221885	2.96	0.793651312900757	0.314381886985309	0.108516761928989	0.1464	0.0635	0.0072	0.0034	0.0226	0.0035	0.004	0.0198	0.1316	0.0117	0.018	0.0094	0.0855	0.019	0.0083	0.004	0.0041	0.0908	0.1019	0.011	0.0127	0.0079	0.0245	0.0092	0.0175	0.159
22	rs118185282	25089297	1.16	0.421630287221885	2.96	0.793651312900757	0.356069150297104	0.123649852477956	0.1465	0.0634	0.0073	0.0034	0.0228	0.0034	0.004	0.02	0.1317	0.0117	0.018	0.0095	0.0853	0.019	0.0083	0.0039	0.0044	0.0907	0.1021	0.011	0.0127	0.0079	0.0243	0.0092	0.0176	0.1586
22	rs2014838	25090006	1.16	0.421630287221885	2.95	0.819141413036571	0.363888513266512	0.136392152344179	0.1464	0.0634	0.0073	0.0034	0.0228	0.0034	0.004	0.0201	0.1315	0.0116	0.018	0.0095	0.0853	0.0192	0.0084	0.0039	0.0043	0.0907	0.1022	0.0111	0.0128	0.0079	0.0241	0.0092	0.0175	0.1584
22	rs2012577	25096704	1.16	0.421630287221885	2.95	0.819141413036571	0.52492107648799	0.2516073173035	0.1463	0.0633	0.0077	0.0034	0.023	0.0034	0.0042	0.0206	0.132	0.0121	0.0185	0.0097	0.0852	0.0192	0.0086	0.0038	0.0046	0.09	0.1023	0.0111	0.0129	0.0081	0.0244	0.0097	0.0175	0.155
22	rs9612740	25099115	1.16	0.421630287221885	2.95	0.819141413036571	0.536077922129847	0.262834610220234	0.1467	0.0634	0.0076	0.0033	0.023	0.0034	0.0042	0.0203	0.1321	0.0121	0.0186	0.0096	0.0852	0.0194	0.0086	0.0039	0.0046	0.0898	0.1024	0.0111	0.0129	0.0081	0.0244	0.0097	0.0176	0.1544
22	rs5996749	25100466	1.16	0.421630287221885	2.95	0.819141413036571	0.579914032103765	0.302166140036837	0.1469	0.063	0.0076	0.0033	0.0231	0.0033	0.0043	0.0201	0.1321	0.0121	0.0187	0.0096	0.0853	0.0196	0.0091	0.0039	0.0046	0.0896	0.1026	0.0111	0.0129	0.0081	0.0243	0.0099	0.0175	0.1538
22	rs9608323	25102033	1.16	0.421630287221885	2.95	0.819141413036571	0.629698565460166	0.291970733262023	0.1468	0.0625	0.0076	0.0033	0.0232	0.0033	0.0044	0.0199	0.1321	0.0121	0.0188	0.0096	0.0855	0.0195	0.0092	0.004	0.0046	0.0893	0.1034	0.011	0.0129	0.0081	0.0242	0.01	0.0176	0.1535
22	rs6004244	25102070	1.16	0.421630287221885	2.95	0.819141413036571	0.626190170921595	0.293505109976614	0.1468	0.0625	0.0076	0.0033	0.0232	0.0034	0.0044	0.02	0.1321	0.0122	0.0188	0.0096	0.0855	0.0195	0.0092	0.004	0.0046	0.0893	0.1034	0.0111	0.0129	0.0081	0.0242	0.01	0.0175	0.1535
22	rs5760600	25104355	1.16	0.421630287221885	2.95	0.819141413036571	0.558724083805201	0.276182711614721	0.1468	0.0625	0.0076	0.0032	0.0231	0.0033	0.0043	0.0199	0.1325	0.0121	0.0189	0.0095	0.0855	0.0195	0.0092	0.0039	0.0045	0.0894	0.1034	0.011	0.0128	0.0082	0.0242	0.01	0.0173	0.1536
22	rs131481	25110876	1.16	0.421630287221885	2.95	0.819141413036571	0.474690477025108	0.223202115815338	0.1468	0.0625	0.0075	0.0031	0.023	0.0032	0.0042	0.0199	0.1335	0.0122	0.019	0.0095	0.0857	0.0194	0.0091	0.0038	0.0043	0.0898	0.1034	0.0107	0.0126	0.0082	0.024	0.01	0.0173	0.1537
22	rs13055481	25123031	1.16	0.421630287221885	2.95	0.819141413036571	0.455030113014326	0.20798869413567	0.1468	0.0625	0.0074	0.0031	0.023	0.0031	0.0042	0.0199	0.134	0.0122	0.019	0.0095	0.0858	0.0194	0.009	0.0038	0.0042	0.09	0.1035	0.0106	0.0124	0.0082	0.0239	0.0099	0.0172	0.1538
22	rs73152579	25124143	1.16	0.421630287221885	2.96	0.793651312900757	0.446635014086019	0.191589483714304	0.1468	0.0625	0.0074	0.0031	0.023	0.0031	0.0042	0.0199	0.134	0.0122	0.019	0.0095	0.0858	0.0194	0.009	0.0038	0.0042	0.09	0.1034	0.0106	0.0124	0.0082	0.0239	0.0099	0.0172	0.1538
22	rs118105649	25128338	1.16	0.421630287221885	2.95	0.819141413036571	0.441991086264194	0.190354815795888	0.1468	0.0624	0.0074	0.0031	0.023	0.003	0.0042	0.0199	0.1341	0.0122	0.0191	0.0095	0.0859	0.0193	0.009	0.0037	0.0042	0.0902	0.1034	0.0106	0.0124	0.0082	0.0239	0.0099	0.0172	0.1539
22	rs5751963	25132498	1.16	0.421630287221885	2.86	1.07189958250627	0.458953892599326	0.220066526812829	0.1465	0.0621	0.0074	0.003	0.023	0.003	0.004	0.0197	0.1347	0.0121	0.0193	0.0097	0.0866	0.0191	0.0088	0.0036	0.0039	0.091	0.1034	0.0104	0.012	0.008	0.0237	0.0099	0.0171	0.1545
22	rs74510932	25135200	1.16	0.421630287221885	2.85	1.10262356492582	0.443476921688526	0.206719395934027	0.1468	0.0622	0.0074	0.003	0.0229	0.003	0.0039	0.0196	0.1349	0.0121	0.0192	0.0097	0.0868	0.0191	0.0087	0.0035	0.0039	0.0911	0.1032	0.0104	0.012	0.008	0.0237	0.01	0.0169	0.1545
22	rs11703684	25144912	1.17	0.382518045708746	2.85	1.10262356492582	0.4705177675469	0.112824518922755	0.1479	0.0627	0.0072	0.003	0.0228	0.003	0.0036	0.0195	0.1363	0.0121	0.0191	0.0097	0.087	0.0186	0.0084	0.0034	0.0036	0.0914	0.1027	0.0104	0.0117	0.0076	0.0236	0.0098	0.0167	0.1548
22	rs5760620	25145094	1.17	0.382518045708746	2.85	1.10262356492582	0.473522769849981	0.11112755530908	0.148	0.0627	0.0072	0.003	0.0228	0.003	0.0036	0.0195	0.1363	0.0121	0.0191	0.0097	0.087	0.0186	0.0084	0.0034	0.0036	0.0914	0.1027	0.0104	0.0117	0.0076	0.0236	0.0098	0.0167	0.1548
22	rs1892723	25145453	1.17	0.382518045708746	2.85	1.10262356492582	0.514387129614064	0.129335498023477	0.1482	0.0627	0.0072	0.003	0.0229	0.003	0.0036	0.0194	0.1368	0.0121	0.0191	0.0096	0.0872	0.0184	0.0083	0.0031	0.0035	0.0915	0.1029	0.0103	0.0116	0.0075	0.0235	0.0097	0.0166	0.1548
22	rs1892722	25145471	1.17	0.382518045708746	2.84	1.13388392478305	0.545306786687456	0.136666311100549	0.1483	0.0628	0.0072	0.003	0.0229	0.003	0.0036	0.0194	0.1368	0.0121	0.019	0.0096	0.0872	0.0184	0.0084	0.0031	0.0034	0.0916	0.1028	0.0103	0.0116	0.0075	0.0234	0.0097	0.0166	0.1548
22	rs1475853	25145753	1.17	0.382518045708746	2.84	1.13388392478305	0.522664439728271	0.111720374833512	0.1484	0.0628	0.0072	0.003	0.0229	0.003	0.0035	0.0194	0.1369	0.0121	0.019	0.0096	0.0872	0.0184	0.0084	0.0031	0.0034	0.0914	0.1029	0.0103	0.0116	0.0075	0.0234	0.0097	0.0166	0.1549
22	rs5751971	25147816	1.17	0.382518045708746	2.84	1.13388392478305	0.469293911010964	0.108265370041192	0.1486	0.0628	0.0072	0.0029	0.0228	0.003	0.0035	0.0194	0.1375	0.0121	0.0189	0.0094	0.0872	0.0183	0.0083	0.003	0.0033	0.0914	0.1029	0.0103	0.0117	0.0075	0.0234	0.0097	0.0165	0.155
22	rs117329800	25151741	1.17	0.382518045708746	2.83	1.16568278487026	0.413022586658407	0.0942342717704379	0.1488	0.0629	0.0072	0.0029	0.0227	0.003	0.0034	0.0194	0.138	0.0122	0.0188	0.0091	0.0871	0.0182	0.0082	0.003	0.0033	0.0913	0.103	0.0103	0.0117	0.0076	0.0233	0.0097	0.0165	0.1551
22	rs79429059	25153457	1.17	0.382518045708746	2.83	1.16568278487026	0.395808064931667	0.0864325386036107	0.1489	0.0629	0.0072	0.0029	0.0227	0.003	0.0034	0.0194	0.1382	0.0122	0.0188	0.009	0.0871	0.0182	0.0082	0.003	0.0033	0.0913	0.103	0.0103	0.0118	0.0076	0.0233	0.0097	0.0164	0.1551
22	rs8137801	25157455	1.17	0.382518045708746	2.83	1.16568278487026	0.33659297714562	0.0595491463619057	0.1492	0.0631	0.0072	0.0029	0.0226	0.003	0.0034	0.0194	0.1388	0.0122	0.0187	0.0086	0.0869	0.018	0.008	0.003	0.0033	0.0911	0.1032	0.0103	0.0118	0.0076	0.0232	0.0096	0.0163	0.1553
22	rs76840208	25159967	1.17	0.382518045708746	2.83	1.16568278487026	0.32765423019948	0.054201789283204	0.1492	0.0632	0.0071	0.0029	0.0226	0.003	0.0033	0.0194	0.139	0.0122	0.0186	0.0085	0.0868	0.0179	0.008	0.003	0.0033	0.0911	0.1033	0.0103	0.0118	0.0076	0.0232	0.0096	0.0163	0.1554
22	rs2027610	25166231	1.17	0.382518045708746	2.81	1.23090422469309	0.322978721700843	0.0593521258112914	0.1493	0.0633	0.0071	0.0029	0.0226	0.003	0.0032	0.0194	0.1394	0.0123	0.0186	0.0082	0.0867	0.0177	0.0079	0.0029	0.0033	0.0909	0.1034	0.0104	0.0119	0.0077	0.0231	0.0096	0.0163	0.1556
22	rs11090344	25168113	1.17	0.382518045708746	2.77	1.36789661096653	0.321360700462985	0.059089864750233	0.1492	0.0634	0.007	0.0029	0.0226	0.0031	0.0032	0.0193	0.1397	0.0123	0.0186	0.0081	0.0867	0.0177	0.0079	0.0029	0.0032	0.0909	0.1034	0.0104	0.0119	0.0077	0.0232	0.0096	0.0162	0.1555
22	rs117841213	25168878	1.17	0.382518045708746	2.75	1.43969700504398	0.306399261833842	0.046032885392933	0.1492	0.0635	0.007	0.0029	0.0225	0.003	0.0032	0.0193	0.1398	0.0123	0.0186	0.0081	0.0867	0.0177	0.0079	0.0029	0.0033	0.091	0.1034	0.0104	0.0119	0.0076	0.0232	0.0096	0.0162	0.1555
22	rs5760639	25171387	1.17	0.382518045708746	2.7	1.62894385356865	0.255314036132419	0.0279429009047389	0.1492	0.0636	0.007	0.0029	0.0224	0.003	0.0032	0.0192	0.1403	0.0124	0.0186	0.0079	0.0868	0.0177	0.0078	0.003	0.0033	0.0912	0.1037	0.0104	0.0118	0.0076	0.0232	0.0093	0.0162	0.1552
22	rs77144800	25171987	1.17	0.382518045708746	2.7	1.62894385356865	0.253487065888716	0.0256037211867234	0.1492	0.0636	0.007	0.0029	0.0224	0.003	0.0032	0.0192	0.1403	0.0124	0.0185	0.0079	0.0868	0.0177	0.0078	0.003	0.0033	0.0912	0.1037	0.0104	0.0118	0.0076	0.0232	0.0093	0.0162	0.1552
22	rs5760661	25185823	1.17	0.382518045708746	2.7	1.62894385356865	0.272818659843426	0.015320113143656	0.1493	0.0638	0.0069	0.003	0.0221	0.003	0.0032	0.0189	0.1411	0.0123	0.0185	0.0075	0.0871	0.0175	0.0075	0.003	0.0033	0.0908	0.1043	0.0104	0.0118	0.0074	0.0235	0.0093	0.016	0.1552
22	rs78561791	25192326	1.18	0.345943801679723	2.69	1.66847647402654	0.210311748006871	0.0102900775139111	0.1496	0.0644	0.007	0.003	0.0219	0.003	0.0032	0.0188	0.1418	0.0125	0.0184	0.0074	0.0867	0.0174	0.0072	0.003	0.0035	0.0905	0.1038	0.0103	0.0119	0.0072	0.0233	0.0089	0.0161	0.1557
22	rs117357447	25194795	1.18	0.345943801679723	2.69	1.66847647402654	0.202928731532305	0.0108121575669651	0.1496	0.0645	0.007	0.0031	0.0219	0.003	0.0032	0.0188	0.1419	0.0126	0.0184	0.0073	0.0865	0.0174	0.0072	0.003	0.0036	0.0906	0.1037	0.0103	0.0119	0.0071	0.0233	0.0089	0.0161	0.1558
22	rs80127063	25196042	1.18	0.345943801679723	2.69	1.66847647402654	0.199448752629058	0.00942194244073991	0.1497	0.0646	0.007	0.0031	0.0218	0.003	0.0032	0.0188	0.142	0.0126	0.0184	0.0073	0.0865	0.0174	0.0071	0.003	0.0036	0.0905	0.1036	0.0103	0.0119	0.0071	0.0232	0.0088	0.0161	0.1559
22	rs75065526	25199867	1.18	0.345943801679723	2.69	1.66847647402654	0.193584424359606	0.00484734726560563	0.1497	0.0648	0.0071	0.0031	0.0218	0.003	0.0032	0.0188	0.1423	0.0126	0.0184	0.0073	0.0863	0.0173	0.0071	0.003	0.0037	0.0904	0.1035	0.0103	0.0119	0.0071	0.0231	0.0088	0.0161	0.1561
22	rs41281559	25200426	1.18	0.345943801679723	2.69	1.66847647402654	0.193240320412106	0.00508194122265709	0.1497	0.0648	0.0071	0.0031	0.0218	0.003	0.0032	0.0188	0.1423	0.0126	0.0184	0.0073	0.0863	0.0173	0.0071	0.003	0.0037	0.0904	0.1035	0.0103	0.0119	0.0071	0.023	0.0087	0.0161	0.1561
22	rs139621	25204514	1.18	0.345943801679723	2.68	1.70857362779915	0.1821179541121	0.00536312621623397	0.1497	0.0649	0.0072	0.0031	0.0217	0.003	0.0031	0.0187	0.1424	0.0127	0.0184	0.0073	0.0863	0.0172	0.0071	0.003	0.0038	0.0903	0.1035	0.0102	0.0118	0.0072	0.023	0.0086	0.0161	0.1562
22	rs9608340	25206688	1.18	0.345943801679723	2.68	1.70857362779915	0.189062851874055	0.00787848951321083	0.1497	0.065	0.0072	0.0032	0.0216	0.003	0.003	0.0187	0.1426	0.0127	0.0184	0.0073	0.0863	0.0172	0.0071	0.003	0.0037	0.0903	0.1035	0.0102	0.0118	0.0072	0.023	0.0085	0.0162	0.1563
22	rs5760679	25207013	1.18	0.345943801679723	2.68	1.70857362779915	0.188459570707857	0.00625514496233308	0.1496	0.065	0.0072	0.0032	0.0216	0.003	0.003	0.0187	0.1426	0.0127	0.0184	0.0073	0.0862	0.0172	0.0071	0.0031	0.0037	0.0903	0.1035	0.0102	0.0118	0.0072	0.023	0.0085	0.0162	0.1563
22	rs5996763	25209724	1.19	0.311838986457593	2.67	1.74923671946615	0.189440463726451	0.00221779654878092	0.1493	0.0662	0.0071	0.0033	0.0212	0.0032	0.0031	0.0187	0.1437	0.0123	0.0184	0.0073	0.0855	0.0164	0.0069	0.0031	0.004	0.0905	0.1026	0.01	0.0114	0.0071	0.0225	0.0084	0.0166	0.1577
22	rs67760767	25212905	1.2	0.280131383133392	2.68	1.70857362779915	0.165688570708212	0.0150066731474359	0.1493	0.0667	0.0069	0.0033	0.021	0.0032	0.0031	0.0186	0.1449	0.0121	0.0182	0.0071	0.0851	0.0161	0.0067	0.0032	0.0041	0.0903	0.1025	0.0098	0.0111	0.007	0.0228	0.0083	0.0166	0.1585
22	rs73155726	25214733	1.2	0.280131383133392	2.68	1.70857362779915	0.166739451817402	0.018361634423628	0.1493	0.0667	0.0069	0.0033	0.021	0.0032	0.0031	0.0186	0.1449	0.0121	0.0182	0.0071	0.0852	0.0161	0.0066	0.0032	0.0041	0.0903	0.1025	0.0098	0.011	0.007	0.0228	0.0083	0.0166	0.1586
22	rs1883995	25215436	1.2	0.280131383133392	2.68	1.70857362779915	0.162628371723545	0.0132264445026222	0.1493	0.0668	0.0069	0.0033	0.021	0.0032	0.0031	0.0186	0.1449	0.0121	0.0183	0.0071	0.0852	0.0161	0.0067	0.0032	0.0041	0.0903	0.1025	0.0098	0.0109	0.007	0.0228	0.0083	0.0166	0.1586
22	rs5760686	25217701	1.2	0.280131383133392	2.68	1.70857362779915	0.147860317284306	0.0125522483940766	0.1493	0.0668	0.0069	0.0033	0.021	0.0031	0.0031	0.0186	0.1451	0.012	0.0182	0.0071	0.0854	0.0162	0.0066	0.0032	0.0041	0.0901	0.1023	0.0098	0.0109	0.0071	0.0228	0.0083	0.0165	0.1587
22	rs7288359	25225580	1.21	0.250745108472337	2.68	1.70857362779915	0.107608541242039	0.0626719286042323	0.1509	0.0663	0.007	0.0033	0.0201	0.0028	0.0034	0.0187	0.1484	0.0116	0.0178	0.0065	0.0867	0.0163	0.0063	0.0033	0.0041	0.089	0.1016	0.0085	0.0106	0.0071	0.0234	0.0072	0.017	0.1588
22	rs139633	25225879	1.21	0.250745108472337	2.68	1.70857362779915	0.0977661749358789	0.0862792547225027	0.151	0.0663	0.007	0.0033	0.02	0.0028	0.0035	0.0187	0.1486	0.0116	0.0178	0.0065	0.0866	0.0163	0.0063	0.0033	0.004	0.089	0.1014	0.0084	0.0106	0.0071	0.0235	0.0072	0.017	0.1589
22	rs116886049	25227705	1.21	0.250745108472337	2.68	1.70857362779915	0.105039604204324	0.104934992509579	0.1511	0.0662	0.007	0.0033	0.0201	0.0028	0.0035	0.0187	0.1487	0.0115	0.0178	0.0065	0.0864	0.0162	0.0063	0.0033	0.0039	0.089	0.1012	0.0083	0.0106	0.0071	0.0236	0.0071	0.0171	0.159
22	rs75759891	25230841	1.21	0.250745108472337	2.68	1.70857362779915	0.104986494122927	0.0833121191099893	0.1511	0.0662	0.007	0.0034	0.0201	0.0028	0.0035	0.0187	0.149	0.0115	0.0179	0.0065	0.0862	0.0162	0.0063	0.0033	0.0038	0.0889	0.1008	0.0082	0.0107	0.0071	0.0237	0.0071	0.0172	0.1593
22	rs6004307	25231408	1.21	0.250745108472337	2.68	1.70857362779915	0.101414122536322	0.0590243768754411	0.1511	0.0662	0.007	0.0034	0.0201	0.0028	0.0035	0.0188	0.1491	0.0115	0.0179	0.0066	0.0862	0.0162	0.0063	0.0033	0.0038	0.0889	0.1007	0.0082	0.0107	0.0071	0.0237	0.0071	0.0172	0.1593
22	rs4822549	25231422	1.21	0.250745108472337	2.74	1.47642932789886	0.101388140206047	0.057526725948247	0.1511	0.0662	0.007	0.0034	0.0201	0.0028	0.0035	0.0187	0.1491	0.0115	0.0179	0.0066	0.0862	0.0162	0.0063	0.0033	0.0038	0.0889	0.1007	0.0082	0.0107	0.0071	0.0237	0.0071	0.0172	0.1593
22	rs12170917	25231706	1.21	0.250745108472337	2.73	1.51371859856499	0.102195525695084	0.0716562263313227	0.1511	0.0662	0.007	0.0034	0.0201	0.0028	0.0035	0.0187	0.1491	0.0115	0.0179	0.0066	0.0862	0.0162	0.0063	0.0033	0.0038	0.0889	0.1007	0.0082	0.0107	0.0071	0.0237	0.0071	0.0172	0.1593
22	rs73155750	25237941	1.22	0.223600634562227	2.73	1.51371859856499	0.0610668173845888	0.142377154684142	0.153	0.0669	0.0068	0.0033	0.0201	0.0027	0.0036	0.0193	0.1496	0.0112	0.0171	0.0066	0.0846	0.0168	0.0065	0.0035	0.0039	0.0882	0.0985	0.0078	0.0109	0.007	0.0248	0.007	0.0169	0.1599
22	rs139670	25246112	1.22	0.223600634562227	2.73	1.51371859856499	0.0619145575249607	0.0923374721587286	0.1534	0.067	0.0068	0.0033	0.0201	0.0026	0.0036	0.0194	0.1498	0.0111	0.017	0.0066	0.0842	0.0169	0.0065	0.0034	0.004	0.088	0.098	0.0077	0.0109	0.007	0.025	0.0069	0.0168	0.16
22	rs117667552	25251500	1.22	0.223600634562227	2.73	1.51371859856499	0.0733291671662237	0.0962262556519893	0.1534	0.067	0.007	0.0033	0.0202	0.0027	0.0036	0.0195	0.1498	0.0111	0.017	0.0065	0.0841	0.0169	0.0065	0.0034	0.004	0.0879	0.0978	0.0078	0.0107	0.007	0.0251	0.0069	0.017	0.1603
22	rs76944057	25254928	1.21	0.250745108472337	2.73	1.51371859856499	0.0782520417834099	0.0704529105358112	0.1533	0.0669	0.0071	0.0033	0.0203	0.0026	0.0035	0.0195	0.1499	0.011	0.017	0.0065	0.0839	0.017	0.0066	0.0034	0.0041	0.0878	0.0977	0.0079	0.0107	0.007	0.0255	0.0069	0.0169	0.1602
22	rs62231152	25259433	1.21	0.250745108472337	2.73	1.51371859856499	0.0806787863672194	0.0594177684161	0.1533	0.0669	0.0071	0.0033	0.0203	0.0026	0.0035	0.0195	0.1499	0.011	0.017	0.0064	0.0839	0.017	0.0066	0.0034	0.0041	0.0878	0.0977	0.0079	0.0107	0.007	0.0256	0.0069	0.0169	0.1602
22	rs56022312	25263048	1.21	0.250745108472337	2.74	1.47642932789886	0.0841195340613079	0.0562378374433771	0.1533	0.0669	0.0071	0.0033	0.0203	0.0026	0.0035	0.0195	0.15	0.011	0.017	0.0064	0.0839	0.0169	0.0065	0.0034	0.0041	0.0878	0.0977	0.0079	0.0106	0.0069	0.0256	0.0069	0.0169	0.1602
22	rs11703103	25265972	1.21	0.250745108472337	2.75	1.43969700504398	0.0854889628421231	0.0553430878808383	0.1533	0.0669	0.0071	0.0032	0.0203	0.0026	0.0035	0.0196	0.15	0.011	0.0171	0.0064	0.0837	0.0169	0.0065	0.0034	0.0041	0.0878	0.0976	0.0079	0.0106	0.007	0.0256	0.0069	0.0169	0.1603
22	rs6004341	25274327	1.21	0.250745108472337	2.75	1.43969700504398	0.147794933434196	0.0568807159807942	0.1535	0.067	0.0071	0.0037	0.0203	0.0026	0.0035	0.0196	0.1501	0.0109	0.0171	0.0064	0.0828	0.0169	0.0065	0.0035	0.0044	0.0878	0.0974	0.0079	0.0106	0.007	0.0257	0.007	0.0169	0.1603
22	rs16979152	25280841	1.22	0.223600634562227	2.75	1.43969700504398	0.198089580628993	0.0802381565494411	0.1539	0.0669	0.0072	0.0038	0.0203	0.0027	0.0035	0.0197	0.15	0.011	0.0171	0.0066	0.0816	0.0171	0.0065	0.0036	0.0045	0.0877	0.0983	0.0078	0.0104	0.0069	0.0258	0.0071	0.0169	0.1595
22	rs117337134	25281332	1.22	0.223600634562227	2.75	1.43969700504398	0.209830925788348	0.102054029174501	0.1538	0.0669	0.0073	0.0038	0.0203	0.0027	0.0035	0.0197	0.15	0.011	0.0171	0.0066	0.0814	0.0171	0.0065	0.0037	0.0045	0.0877	0.0983	0.0078	0.0104	0.0069	0.0258	0.0071	0.017	0.1595
22	rs16979179	25282711	1.22	0.223600634562227	2.75	1.43969700504398	0.230516694975603	0.0662051806236194	0.1535	0.0668	0.0074	0.0039	0.0203	0.0028	0.0035	0.0198	0.1501	0.0111	0.0171	0.0066	0.0809	0.0171	0.0065	0.0038	0.0045	0.0877	0.0985	0.0078	0.0102	0.007	0.0259	0.0072	0.017	0.1594
22	rs4541332	25283602	1.22	0.223600634562227	2.75	1.43969700504398	0.243501703735415	0.0390034073936742	0.153	0.0657	0.0076	0.004	0.0203	0.0029	0.0034	0.0201	0.1506	0.0112	0.0171	0.0068	0.0806	0.0175	0.0064	0.0039	0.0046	0.0876	0.0987	0.0077	0.01	0.0071	0.0258	0.0073	0.017	0.1594
22	rs73157912	25283909	1.22	0.223600634562227	2.75	1.43969700504398	0.261968530506889	0.0507784792821353	0.1531	0.0654	0.0076	0.0039	0.0202	0.0029	0.0034	0.0201	0.1508	0.0113	0.0172	0.0068	0.0805	0.0176	0.0064	0.0039	0.0046	0.0876	0.0986	0.0077	0.0101	0.0071	0.0257	0.0071	0.0171	0.1594
22	rs139723	25284456	1.22	0.223600634562227	2.74	1.47642932789886	0.234801324202961	0.0530707769912157	0.1529	0.0649	0.0076	0.004	0.0202	0.0029	0.0034	0.0202	0.1508	0.0114	0.0172	0.0068	0.08	0.0179	0.0064	0.0039	0.0046	0.088	0.0985	0.0078	0.01	0.0072	0.0257	0.0071	0.0171	0.1597
22	rs9612804	25287528	1.21	0.250745108472337	2.74	1.47642932789886	0.293111590801595	0.0297481177898739	0.1531	0.0643	0.0078	0.0039	0.0206	0.0029	0.0029	0.0206	0.1509	0.0118	0.0172	0.0067	0.0781	0.0187	0.0067	0.0041	0.0043	0.0878	0.0982	0.008	0.0091	0.0073	0.0262	0.0071	0.0173	0.1604
22	rs73157918	25290643	1.21	0.250745108472337	2.74	1.47642932789886	0.313284707817664	0.0432502093949739	0.1532	0.0642	0.0077	0.004	0.0206	0.0029	0.0028	0.0206	0.1514	0.0118	0.0172	0.0067	0.0781	0.0189	0.0068	0.0042	0.0042	0.0875	0.0985	0.008	0.009	0.0073	0.0262	0.007	0.0173	0.1602
22	rs16979204	25290987	1.21	0.250745108472337	2.75	1.43969700504398	0.301984168894269	0.0364764556750437	0.1531	0.0642	0.0077	0.004	0.0206	0.0029	0.0028	0.0206	0.1514	0.0118	0.0172	0.0066	0.0781	0.0189	0.0068	0.0042	0.0042	0.0875	0.0985	0.008	0.009	0.0073	0.0262	0.007	0.0173	0.1602
22	rs5760712	25291076	1.21	0.250745108472337	2.76	1.40351999273484	0.301251619733447	0.034644820351873	0.1531	0.0642	0.0077	0.004	0.0206	0.0029	0.0028	0.0206	0.1514	0.0118	0.0172	0.0066	0.0781	0.0189	0.0068	0.0042	0.0042	0.0875	0.0986	0.008	0.009	0.0073	0.0262	0.007	0.0173	0.1602
22	rs5996789	25291682	1.21	0.250745108472337	2.76	1.40351999273484	0.292582750026875	0.0203641594591037	0.1533	0.0643	0.0077	0.004	0.0205	0.003	0.0028	0.0205	0.152	0.0119	0.0172	0.0066	0.0783	0.019	0.0068	0.0041	0.0042	0.0872	0.0987	0.0081	0.009	0.0073	0.0263	0.007	0.0171	0.1598
22	rs6004350	25294155	1.2	0.280131383133392	2.75	1.43969700504398	0.526665069780857	0.0166424460716305	0.1528	0.0645	0.0078	0.004	0.0203	0.0032	0.0027	0.0209	0.1522	0.0119	0.017	0.0061	0.0774	0.0197	0.0065	0.0042	0.0039	0.0865	0.1019	0.0082	0.0087	0.0073	0.0262	0.007	0.0172	0.1583
22	rs2073201	25294369	1.2	0.280131383133392	2.75	1.43969700504398	0.558990003697702	0.0196063367487112	0.1531	0.0645	0.0078	0.004	0.0203	0.0032	0.0027	0.0209	0.1523	0.0119	0.017	0.0062	0.0774	0.0197	0.0065	0.0043	0.004	0.0866	0.1017	0.0082	0.0087	0.0073	0.0262	0.007	0.0172	0.1579
22	rs2073202	25294376	1.2	0.280131383133392	2.74	1.47642932789886	0.562852509249968	0.0196458742101853	0.1532	0.0645	0.0078	0.004	0.0203	0.0032	0.0027	0.0209	0.1522	0.0119	0.017	0.0062	0.0774	0.0197	0.0065	0.0043	0.004	0.0865	0.1017	0.0082	0.0087	0.0073	0.0262	0.007	0.0172	0.1579
22	rs139735	25297338	1.2	0.280131383133392	2.74	1.47642932789886	0.607054756200494	0.00994936606218262	0.1538	0.0645	0.008	0.004	0.0202	0.0032	0.0027	0.0208	0.1517	0.0119	0.0169	0.0063	0.0773	0.0199	0.0066	0.0043	0.0041	0.0868	0.1012	0.0081	0.0085	0.0074	0.0261	0.0072	0.0172	0.1576
22	rs139738	25297755	1.2	0.280131383133392	2.73	1.51371859856499	0.659879872752352	0.00823179318221974	0.1537	0.0643	0.0082	0.004	0.0202	0.0034	0.0027	0.0209	0.1515	0.0119	0.0169	0.0063	0.0775	0.0199	0.0067	0.0043	0.0041	0.0867	0.1007	0.0081	0.0085	0.0074	0.0261	0.0072	0.0172	0.1578
22	rs139740	25298169	1.2	0.280131383133392	2.72	1.55156641274857	0.671190925229675	0.00813002667673375	0.1538	0.0642	0.0082	0.0041	0.0202	0.0034	0.0028	0.0209	0.1512	0.0119	0.0169	0.0063	0.0777	0.0199	0.0067	0.0043	0.0041	0.087	0.1005	0.0081	0.0085	0.0075	0.0259	0.0072	0.0172	0.1578
22	rs139741	25298891	1.19	0.311838986457593	2.73	1.51371859856499	0.665200389943327	0.00698360053309797	0.1539	0.0642	0.0083	0.0041	0.0202	0.0034	0.0028	0.0208	0.1511	0.0119	0.0169	0.0063	0.0778	0.0199	0.0068	0.0043	0.0041	0.0869	0.1004	0.008	0.0084	0.0076	0.0259	0.0072	0.0172	0.1578
22	rs11914055	25303941	1.19	0.311838986457593	2.73	1.51371859856499	0.696864363771311	0.0104049540046055	0.1536	0.0644	0.0083	0.0041	0.0202	0.0035	0.0028	0.0208	0.1514	0.0118	0.0169	0.0064	0.0782	0.0199	0.0069	0.0043	0.0041	0.0858	0.1007	0.008	0.0083	0.0076	0.0259	0.0073	0.0172	0.1578
22	rs73157931	25307611	1.19	0.311838986457593	2.73	1.51371859856499	0.436780512224015	0.0134551197944584	0.1526	0.0647	0.0082	0.0038	0.0202	0.0038	0.0031	0.0206	0.1513	0.0117	0.0167	0.0068	0.0787	0.0198	0.0072	0.0045	0.004	0.085	0.1008	0.0079	0.0082	0.0079	0.026	0.0073	0.017	0.1581
22	rs60529841	25308991	1.19	0.311838986457593	2.73	1.51371859856499	0.431893973790315	0.00618901724744817	0.1524	0.0647	0.0083	0.0038	0.0202	0.0038	0.0032	0.0205	0.1512	0.0116	0.0167	0.0068	0.0788	0.0198	0.0073	0.0046	0.004	0.0848	0.1008	0.008	0.0082	0.008	0.0261	0.0073	0.0171	0.1581
22	rs139766	25309448	1.19	0.311838986457593	2.73	1.51371859856499	0.425284998509469	0.00414350437471257	0.1525	0.0647	0.0083	0.0037	0.0202	0.004	0.0032	0.0205	0.1511	0.0116	0.0167	0.0069	0.0787	0.0198	0.0073	0.0046	0.004	0.0846	0.1004	0.008	0.0083	0.0081	0.0261	0.0074	0.0171	0.1581
22	rs5996792	25320738	1.2	0.280131383133392	2.73	1.51371859856499	0.552690461603191	0.0190958769460637	0.1515	0.0644	0.0083	0.0032	0.0201	0.0043	0.0036	0.0201	0.1518	0.0113	0.0164	0.0069	0.0793	0.0198	0.0077	0.0049	0.0043	0.0842	0.1013	0.0079	0.0084	0.0085	0.026	0.0076	0.0173	0.1568
22	rs9612814	25327959	1.2	0.280131383133392	2.73	1.51371859856499	0.586764275494124	0.0285072563271457	0.1512	0.0644	0.0084	0.0033	0.0201	0.0044	0.0036	0.0199	0.1519	0.0112	0.0163	0.007	0.0793	0.0198	0.0078	0.0049	0.0044	0.0844	0.1013	0.0079	0.0084	0.0086	0.026	0.0077	0.0174	0.1563
22	rs118007271	25330911	1.2	0.280131383133392	2.73	1.51371859856499	0.583029307980662	0.0252455647325569	0.1511	0.0644	0.0084	0.0033	0.0201	0.0045	0.0036	0.0199	0.1518	0.0112	0.0163	0.007	0.0793	0.0199	0.0079	0.0049	0.0044	0.0844	0.1013	0.0079	0.0084	0.0086	0.026	0.0077	0.0174	0.1562
22	rs73157943	25333267	1.2	0.280131383133392	2.73	1.51371859856499	0.573235785708508	0.0167886413174673	0.151	0.0644	0.0084	0.0033	0.0201	0.0045	0.0036	0.0199	0.1518	0.0112	0.0163	0.007	0.0793	0.0199	0.0079	0.005	0.0045	0.0844	0.1013	0.0079	0.0084	0.0087	0.026	0.0077	0.0174	0.1561
22	rs5760748	25334977	1.19	0.311838986457593	2.72	1.55156641274857	0.563853461532015	0.0104049540046055	0.151	0.0644	0.0084	0.0033	0.0201	0.0045	0.0037	0.0198	0.1519	0.0111	0.0162	0.007	0.0793	0.0199	0.008	0.005	0.0045	0.0844	0.1013	0.0079	0.0084	0.0088	0.026	0.0078	0.0173	0.156
22	rs116846532	25339669	1.2	0.280131383133392	2.71	1.5899743257468	0.611761029213044	0.011078144951507	0.1507	0.0644	0.0085	0.0033	0.0201	0.0045	0.0037	0.0198	0.1518	0.0111	0.0162	0.007	0.0792	0.0199	0.008	0.005	0.0045	0.0844	0.1013	0.0079	0.0083	0.0088	0.0261	0.0078	0.0174	0.1562
22	rs6004364	25343798	1.2	0.280131383133392	2.71	1.5899743257468	0.632230154927358	0.00353125614551042	0.1505	0.0645	0.0085	0.0033	0.0201	0.0046	0.0037	0.0197	0.1517	0.0111	0.0162	0.0071	0.079	0.0198	0.008	0.005	0.0045	0.0845	0.1013	0.0079	0.0083	0.0088	0.0263	0.0078	0.0174	0.1564
22	rs5752027	25363411	1.2	0.280131383133392	2.7	1.62894385356865	0.724612703341213	0.00502273721577215	0.15	0.0639	0.0085	0.0034	0.0202	0.0047	0.0037	0.0196	0.1509	0.011	0.016	0.0071	0.0793	0.0198	0.0081	0.0051	0.0046	0.0846	0.1014	0.0079	0.0085	0.0088	0.0264	0.0079	0.0178	0.1565
22	rs73157953	25365828	1.2	0.280131383133392	2.7	1.62894385356865	0.757640563364511	0.0061670571561986	0.1503	0.0639	0.0085	0.0034	0.0202	0.0047	0.0038	0.0196	0.1508	0.011	0.016	0.0071	0.0792	0.0197	0.0081	0.0051	0.0046	0.0846	0.1011	0.0079	0.0085	0.0089	0.0264	0.0079	0.0178	0.1565
22	rs6004376	25367695	1.2	0.280131383133392	2.7	1.62894385356865	0.761919627345124	0.00569436795020911	0.1505	0.0638	0.0085	0.0034	0.0202	0.0047	0.0038	0.0195	0.1507	0.011	0.016	0.0071	0.0792	0.0198	0.0082	0.0051	0.0046	0.0846	0.101	0.0079	0.0085	0.0089	0.0263	0.0079	0.0178	0.1565
22	rs12484653	25382031	1.2	0.280131383133392	2.7	1.62894385356865	0.301446873935219	0.120145074782239	0.1492	0.0636	0.008	0.0036	0.0198	0.0049	0.0043	0.0195	0.1486	0.0109	0.0154	0.0075	0.0804	0.0196	0.0086	0.0051	0.005	0.0868	0.098	0.008	0.0085	0.0093	0.0263	0.0078	0.0167	0.1602
22	rs5752038	25390704	1.2	0.280131383133392	2.7	1.62894385356865	0.279902729387825	0.115045199489055	0.1491	0.0635	0.008	0.0037	0.0197	0.0049	0.0043	0.0195	0.1485	0.0109	0.0153	0.0076	0.0806	0.0196	0.0086	0.0052	0.0051	0.0865	0.0978	0.008	0.0085	0.0093	0.0263	0.0078	0.0166	0.1604
22	rs5760782	25392832	1.2	0.280131383133392	2.68	1.70857362779915	0.244547017983422	0.0736564921435649	0.1491	0.0633	0.008	0.0037	0.02	0.0049	0.0043	0.0194	0.1485	0.0108	0.0154	0.0077	0.0805	0.0197	0.0086	0.0052	0.0051	0.0864	0.0976	0.008	0.0086	0.0094	0.0262	0.0078	0.0166	0.1605
22	rs9612826	25401437	1.2	0.280131383133392	2.67	1.74923671946615	0.22921038720417	0.0744485145023362	0.1491	0.0634	0.0079	0.0037	0.0202	0.0049	0.0042	0.0193	0.1483	0.0109	0.0154	0.0077	0.0805	0.0197	0.0086	0.0051	0.0051	0.0866	0.0972	0.008	0.0086	0.0094	0.0262	0.0078	0.0166	0.1606
22	rs80040835	25401483	1.2	0.280131383133392	2.67	1.74923671946615	0.22950499945535	0.0752440170072701	0.1491	0.0634	0.0079	0.0037	0.0202	0.0049	0.0042	0.0193	0.1483	0.0109	0.0154	0.0077	0.0805	0.0197	0.0086	0.0051	0.0051	0.0866	0.0972	0.008	0.0086	0.0094	0.0262	0.0078	0.0166	0.1606
22	rs965197	25410266	1.2	0.280131383133392	2.65	1.83226616032001	0.258989465307455	0.126303135951984	0.149	0.0634	0.0079	0.0037	0.0202	0.0049	0.0042	0.0192	0.1483	0.0108	0.0154	0.0077	0.0807	0.0197	0.0086	0.0051	0.0051	0.0867	0.0973	0.008	0.0086	0.0094	0.0262	0.0078	0.0166	0.1606
22	rs34259162	25410895	1.2	0.280131383133392	2.65	1.83226616032001	0.28789374290239	0.143306215564723	0.149	0.0633	0.0079	0.0037	0.0202	0.0049	0.0042	0.0191	0.1484	0.0108	0.0154	0.0077	0.0808	0.0196	0.0086	0.0051	0.0051	0.0869	0.0974	0.008	0.0085	0.0094	0.0262	0.0078	0.0166	0.1606
22	rs16979472	25442369	1.17	0.382518045708746	2.65	1.83226616032001	0.0633062324429756	0.492145365419294	0.139	0.0627	0.0077	0.003	0.0209	0.0034	0.0038	0.0205	0.1422	0.011	0.0157	0.009	0.0859	0.0177	0.0091	0.0033	0.004	0.0943	0.0874	0.0078	0.0103	0.008	0.0269	0.0094	0.0147	0.1772
22	rs9612844	25454658	1.17	0.382518045708746	2.65	1.83226616032001	0.0706349758292628	0.447913069701138	0.1391	0.0629	0.0077	0.003	0.0209	0.0034	0.0038	0.0206	0.1424	0.011	0.0157	0.009	0.0862	0.0176	0.0093	0.0033	0.004	0.0946	0.0868	0.0078	0.0103	0.0077	0.0267	0.0094	0.0146	0.1774
22	rs76747920	25457412	1.17	0.382518045708746	2.65	1.83226616032001	0.0806563060524313	0.479629885376143	0.139	0.0629	0.0077	0.003	0.0209	0.0033	0.0038	0.0206	0.1425	0.011	0.0157	0.0089	0.0863	0.0176	0.0093	0.0032	0.004	0.0948	0.0868	0.0078	0.0103	0.0077	0.0266	0.0094	0.0146	0.1773
22	rs11703954	25463824	1.17	0.382518045708746	2.65	1.83226616032001	0.0450674114565708	0.462088448934287	0.1391	0.0628	0.0077	0.0029	0.0209	0.0033	0.0038	0.0208	0.1429	0.011	0.0156	0.0088	0.0871	0.0176	0.0093	0.0031	0.0039	0.0945	0.0868	0.0078	0.0103	0.0078	0.0268	0.0092	0.0146	0.1769
22	rs6004418	25465065	1.17	0.382518045708746	2.67	1.74923671946615	0.024586631947765	0.398860376355069	0.1391	0.0627	0.0076	0.0029	0.0209	0.0032	0.0038	0.0209	0.1432	0.011	0.0154	0.0088	0.0874	0.0177	0.0093	0.003	0.0038	0.0944	0.087	0.0078	0.0103	0.0078	0.0269	0.0092	0.0146	0.1767
22	rs738324	25468432	1.16	0.421630287221885	2.67	1.74923671946615	0.0116999937853738	0.308741294732316	0.1392	0.0626	0.0074	0.0029	0.0209	0.0033	0.0038	0.0211	0.1433	0.011	0.0154	0.0087	0.088	0.0178	0.0091	0.0031	0.0038	0.0945	0.0869	0.0078	0.0103	0.0078	0.027	0.0091	0.0146	0.1766
22	rs17668150	25468830	1.16	0.421630287221885	2.67	1.74923671946615	0.0115611506035415	0.307902109894629	0.139	0.0626	0.0074	0.0029	0.0209	0.0033	0.0038	0.0211	0.1433	0.011	0.0154	0.0087	0.088	0.0178	0.0091	0.0031	0.0038	0.0945	0.0868	0.0078	0.0103	0.0078	0.027	0.0091	0.0146	0.1766
22	rs116914395	25474752	1.16	0.421630287221885	2.65	1.83226616032001	0.0148999255778571	0.325178978230885	0.1392	0.0626	0.0073	0.0029	0.0209	0.0032	0.0037	0.0211	0.1431	0.0111	0.0154	0.0087	0.088	0.0178	0.0091	0.0031	0.0037	0.0946	0.0868	0.0079	0.0102	0.0078	0.027	0.0093	0.0145	0.1765
22	rs7285772	25476750	1.16	0.421630287221885	2.65	1.83226616032001	0.0168980992004661	0.321045980633058	0.1395	0.0626	0.0072	0.0029	0.0209	0.0032	0.0037	0.0211	0.1427	0.0112	0.0153	0.0086	0.0882	0.0178	0.009	0.003	0.0037	0.0949	0.0869	0.0079	0.0102	0.0077	0.0272	0.0097	0.0144	0.1764
22	rs77161003	25481989	1.16	0.421630287221885	2.65	1.83226616032001	0.0167459357779083	0.311743930993851	0.1395	0.0626	0.0073	0.0029	0.0209	0.0032	0.0037	0.0211	0.1426	0.0112	0.0154	0.0085	0.0882	0.0178	0.009	0.003	0.0037	0.0949	0.0869	0.0079	0.0102	0.0077	0.0272	0.0098	0.0143	0.1765
22	rs117875166	25488051	1.16	0.421630287221885	2.65	1.83226616032001	0.0166702324466278	0.290909901413091	0.1395	0.0626	0.0073	0.0029	0.0209	0.0032	0.0037	0.0211	0.1426	0.0112	0.0154	0.0084	0.0882	0.0178	0.0089	0.003	0.0037	0.0949	0.0869	0.0079	0.0102	0.0077	0.0272	0.0098	0.0143	0.1766
22	rs5752059	25492696	1.16	0.421630287221885	2.66	1.79046711851491	0.0150676008845172	0.285272005136179	0.1395	0.0626	0.0073	0.0029	0.0209	0.0032	0.0037	0.0211	0.1426	0.0112	0.0154	0.0084	0.0882	0.0178	0.0089	0.003	0.0037	0.0949	0.0869	0.0079	0.0101	0.0077	0.0272	0.0098	0.0143	0.1766
22	rs1076047	25495049	1.16	0.421630287221885	2.66	1.79046711851491	0.0164296705035535	0.28961492171579	0.1396	0.0626	0.0073	0.0029	0.0209	0.0032	0.0037	0.0211	0.1426	0.0112	0.0154	0.0083	0.0882	0.0178	0.0089	0.003	0.0037	0.0949	0.0869	0.0079	0.0101	0.0077	0.0272	0.0098	0.0143	0.1766
22	rs34001094	25495224	1.16	0.421630287221885	2.66	1.79046711851491	0.0166929170031075	0.289732574626647	0.1396	0.0626	0.0073	0.0029	0.0209	0.0032	0.0037	0.0211	0.1426	0.0112	0.0154	0.0083	0.0882	0.0178	0.0089	0.003	0.0037	0.0949	0.0869	0.0079	0.0101	0.0077	0.0272	0.0098	0.0143	0.1766
22	rs55861892	25499861	1.16	0.421630287221885	2.66	1.79046711851491	0.0182731071010714	0.29836018411788	0.1396	0.0626	0.0073	0.0029	0.0209	0.0032	0.0037	0.0211	0.1427	0.0112	0.0154	0.0083	0.0882	0.0178	0.0089	0.003	0.0037	0.0949	0.0869	0.0079	0.0101	0.0077	0.0272	0.0098	0.0142	0.1766
22	rs77363603	25504247	1.16	0.421630287221885	2.66	1.79046711851491	0.019856568891158	0.294923616028765	0.1398	0.0626	0.0073	0.0029	0.0209	0.0032	0.0038	0.0211	0.1428	0.0112	0.0155	0.0082	0.0882	0.0176	0.0089	0.003	0.0036	0.0949	0.0869	0.0079	0.0101	0.0076	0.0273	0.0099	0.0142	0.1766
22	rs9608369	25508375	1.16	0.421630287221885	2.67	1.74923671946615	0.0210137774114791	0.289850242052787	0.1398	0.0626	0.0073	0.0029	0.0209	0.0032	0.0038	0.021	0.1428	0.0113	0.0155	0.0082	0.0882	0.0176	0.0089	0.0031	0.0036	0.0949	0.0868	0.0079	0.0101	0.0076	0.0273	0.0099	0.0142	0.1765
22	rs760738	25511130	1.16	0.421630287221885	2.67	1.74923671946615	0.0234248160825179	0.273404264652528	0.14	0.0626	0.0073	0.0029	0.0208	0.0033	0.0038	0.021	0.143	0.0114	0.0155	0.0081	0.0881	0.0175	0.0088	0.0031	0.0036	0.0948	0.0868	0.0079	0.0101	0.0075	0.0274	0.01	0.0141	0.1765
22	rs117236232	25516689	1.16	0.421630287221885	2.67	1.74923671946615	0.0230879220798654	0.273173119035646	0.14	0.0626	0.0073	0.0029	0.0208	0.0033	0.0038	0.021	0.143	0.0114	0.0155	0.0081	0.0881	0.0175	0.0088	0.0031	0.0036	0.0948	0.0868	0.0079	0.0101	0.0075	0.0274	0.01	0.0141	0.1765
22	rs4627697	25524916	1.16	0.421630287221885	2.68	1.70857362779915	0.0216285868202406	0.270980253387038	0.14	0.0627	0.0073	0.0029	0.0208	0.0034	0.0038	0.021	0.143	0.0114	0.0155	0.0081	0.0881	0.0175	0.0088	0.0031	0.0036	0.0947	0.0868	0.0079	0.0101	0.0075	0.0274	0.01	0.014	0.1765
22	rs116988242	25530376	1.16	0.421630287221885	2.68	1.70857362779915	0.0219315834370779	0.270288906856243	0.14	0.0627	0.0073	0.0029	0.0208	0.0034	0.0038	0.021	0.1431	0.0114	0.0155	0.0081	0.0881	0.0175	0.0088	0.0031	0.0036	0.0947	0.0868	0.0078	0.0101	0.0075	0.0274	0.01	0.014	0.1765
22	rs4476445	25531002	1.16	0.421630287221885	2.67	1.74923671946615	0.0219223570032764	0.270058579638946	0.14	0.0627	0.0073	0.0029	0.0208	0.0034	0.0038	0.021	0.1431	0.0114	0.0155	0.0081	0.0881	0.0175	0.0088	0.0031	0.0036	0.0947	0.0868	0.0078	0.0101	0.0075	0.0274	0.01	0.014	0.1765
22	rs117502424	25541388	1.16	0.421630287221885	2.67	1.74923671946615	0.0231454265733782	0.268562937978987	0.14	0.0627	0.0073	0.0029	0.0208	0.0034	0.0038	0.021	0.1431	0.0114	0.0155	0.0081	0.0881	0.0175	0.0088	0.0031	0.0036	0.0947	0.0868	0.0078	0.0102	0.0075	0.0274	0.0101	0.014	0.1764
22	rs875353	25545612	1.16	0.421630287221885	2.67	1.74923671946615	0.023289637838392	0.265693967193314	0.14	0.0626	0.0073	0.003	0.0208	0.0034	0.0039	0.021	0.1431	0.0114	0.0155	0.0081	0.0881	0.0175	0.0088	0.0031	0.0036	0.0945	0.0868	0.0078	0.0102	0.0074	0.0275	0.0101	0.014	0.1763
22	rs9612877	25548213	1.16	0.421630287221885	2.67	1.74923671946615	0.0246467873057892	0.263862866923018	0.14	0.0626	0.0073	0.003	0.0209	0.0034	0.0039	0.021	0.1431	0.0115	0.0155	0.0081	0.0881	0.0175	0.0088	0.0031	0.0036	0.0945	0.0867	0.0078	0.0102	0.0075	0.0276	0.0101	0.014	0.1763
22	rs73162213	25571815	1.16	0.421630287221885	2.67	1.74923671946615	0.0472750725710471	0.347562457504196	0.14	0.0625	0.0074	0.003	0.0207	0.0034	0.004	0.021	0.1431	0.0114	0.0154	0.0081	0.0882	0.0175	0.0088	0.0031	0.0036	0.0945	0.0869	0.0078	0.0102	0.0076	0.0276	0.0104	0.0138	0.176
22	rs73162216	25573281	1.16	0.421630287221885	2.68	1.70857362779915	0.0513042720693748	0.363936452423715	0.14	0.0625	0.0074	0.0031	0.0207	0.0034	0.004	0.021	0.1431	0.0114	0.0154	0.0081	0.0883	0.0175	0.0088	0.0031	0.0036	0.0945	0.0869	0.0078	0.0102	0.0076	0.0276	0.0104	0.0138	0.1759
22	rs117517166	25577862	1.16	0.421630287221885	2.68	1.70857362779915	0.0611043308929377	0.397699195152455	0.14	0.0625	0.0074	0.0031	0.0207	0.0034	0.004	0.021	0.1431	0.0113	0.0154	0.008	0.0883	0.0174	0.0088	0.0031	0.0036	0.0945	0.087	0.0078	0.0102	0.0076	0.0277	0.0105	0.0137	0.1758
22	rs5996851	25581866	1.16	0.421630287221885	2.68	1.70857362779915	0.0674239921617702	0.434515925151015	0.1401	0.0624	0.0074	0.0031	0.0207	0.0034	0.004	0.021	0.143	0.0113	0.0153	0.008	0.0883	0.0174	0.0088	0.0031	0.0036	0.0946	0.0871	0.0077	0.0102	0.0076	0.0277	0.0106	0.0137	0.1758
22	rs2330986	25586744	1.16	0.421630287221885	2.68	1.70857362779915	0.0695674299788033	0.441797975992036	0.1401	0.0624	0.0074	0.0031	0.0207	0.0034	0.004	0.021	0.143	0.0113	0.0153	0.008	0.0884	0.0174	0.0088	0.0031	0.0036	0.0945	0.0871	0.0077	0.0102	0.0077	0.0277	0.0106	0.0136	0.1757
22	rs1547435	25589792	1.16	0.421630287221885	2.67	1.74923671946615	0.0760674458792313	0.462491324204394	0.1401	0.0624	0.0074	0.0031	0.0206	0.0033	0.004	0.021	0.143	0.0113	0.0153	0.008	0.0884	0.0174	0.0088	0.0031	0.0036	0.0946	0.0871	0.0077	0.0102	0.0077	0.0277	0.0106	0.0136	0.1757
22	rs60507348	25596227	1.16	0.421630287221885	2.67	1.74923671946615	0.0778338988623604	0.447114185116206	0.1401	0.0624	0.0074	0.003	0.0206	0.0034	0.004	0.021	0.143	0.0113	0.0153	0.008	0.0885	0.0174	0.0088	0.0032	0.0036	0.0945	0.0871	0.0077	0.0103	0.0077	0.0277	0.0106	0.0136	0.1756
22	rs116080510	25596638	1.16	0.421630287221885	2.66	1.79046711851491	0.0781418643292368	0.440869379095405	0.1401	0.0624	0.0074	0.003	0.0206	0.0034	0.004	0.021	0.143	0.0113	0.0153	0.008	0.0885	0.0174	0.0088	0.0032	0.0036	0.0945	0.0871	0.0077	0.0103	0.0077	0.0277	0.0106	0.0136	0.1755
22	rs17670506	25599849	1.16	0.421630287221885	2.66	1.79046711851491	0.0562656294015369	0.496654715416259	0.1401	0.0625	0.0077	0.003	0.0205	0.0036	0.0041	0.0211	0.1426	0.0111	0.0153	0.008	0.0893	0.0175	0.0086	0.0036	0.0037	0.0941	0.087	0.0077	0.0103	0.0082	0.0275	0.0106	0.0136	0.1746
22	rs117311393	25601114	1.15	0.46334549806667	2.66	1.79046711851491	0.0150045600563416	0.508593047075076	0.1402	0.0626	0.0079	0.003	0.0204	0.0039	0.0042	0.0212	0.1422	0.0111	0.0154	0.0081	0.0898	0.0176	0.0085	0.004	0.0038	0.0939	0.0867	0.0078	0.0103	0.0085	0.0275	0.0099	0.0135	0.1739
22	rs9608378	25601196	1.15	0.46334549806667	2.66	1.79046711851491	0.013510482589048	0.570602613635578	0.1402	0.0626	0.0079	0.003	0.0204	0.0039	0.0042	0.0212	0.1422	0.0111	0.0154	0.0081	0.0899	0.0176	0.0085	0.004	0.0038	0.0939	0.0867	0.0079	0.0103	0.0085	0.0275	0.0099	0.0135	0.1739
22	rs2330990	25602681	1.15	0.46334549806667	2.66	1.79046711851491	0.020826491134682	0.658072338498446	0.1393	0.0621	0.0084	0.0031	0.0204	0.0042	0.0044	0.0214	0.1428	0.0112	0.0155	0.0082	0.0908	0.0177	0.0087	0.0042	0.0039	0.0934	0.0858	0.0077	0.0101	0.009	0.0273	0.0099	0.0133	0.1733
22	rs13055430	25603008	1.15	0.46334549806667	2.66	1.79046711851491	0.0255103308046789	0.573011395596512	0.1391	0.062	0.0085	0.003	0.0204	0.0042	0.0044	0.0214	0.1427	0.0112	0.0155	0.0082	0.091	0.0177	0.0088	0.0042	0.0039	0.0933	0.0859	0.0076	0.01	0.0091	0.0273	0.0099	0.0132	0.1732
22	rs8138250	25606665	1.14	0.507725131913635	2.66	1.79046711851491	0.0776802096738393	0.76054367695467	0.1379	0.0616	0.0091	0.003	0.0204	0.0044	0.0045	0.0215	0.1425	0.0114	0.0156	0.0083	0.0922	0.0179	0.0091	0.0043	0.0041	0.0924	0.0862	0.0076	0.0098	0.0095	0.0273	0.0102	0.0132	0.172
22	rs6004483	25607259	1.14	0.507725131913635	2.66	1.79046711851491	0.0875814390439385	0.802238890773688	0.1377	0.0616	0.0091	0.003	0.0204	0.0044	0.0046	0.0215	0.1425	0.0115	0.0156	0.0083	0.0923	0.0179	0.0091	0.0043	0.0041	0.0925	0.0862	0.0076	0.0099	0.0096	0.0273	0.0102	0.0131	0.1719
22	rs76059429	25608589	1.14	0.507725131913635	2.65	1.83226616032001	0.0944499386912021	0.803157219653106	0.1374	0.0615	0.0091	0.003	0.0204	0.0044	0.0046	0.0216	0.1424	0.0115	0.0156	0.0084	0.0921	0.0179	0.0091	0.0043	0.004	0.0925	0.0864	0.0076	0.0099	0.0097	0.0272	0.0102	0.0131	0.1718
22	rs5760912	25610710	1.14	0.507725131913635	2.59	2.09507262640648	0.102718541023586	0.861916872470796	0.1369	0.0615	0.0092	0.0029	0.0204	0.0044	0.0046	0.0216	0.1422	0.0115	0.0157	0.0084	0.0917	0.0179	0.0092	0.0043	0.0041	0.0925	0.087	0.0077	0.0099	0.01	0.0271	0.0102	0.0131	0.1718
22	rs2213880	25611672	1.14	0.507725131913635	2.59	2.09507262640648	0.105465086008168	0.841152253970152	0.1377	0.0616	0.0092	0.0029	0.0204	0.0044	0.0046	0.0216	0.1419	0.0115	0.0157	0.0085	0.0915	0.0179	0.0092	0.0043	0.0041	0.0915	0.0873	0.0077	0.0098	0.01	0.027	0.0102	0.0132	0.1721
22	rs117813616	25616584	1.15	0.46334549806667	2.58	2.14088688606063	0.105411842327983	0.983327841271793	0.1366	0.0606	0.01	0.0032	0.0206	0.0045	0.0047	0.0215	0.1408	0.0119	0.016	0.0094	0.0915	0.0182	0.0102	0.0044	0.0047	0.0905	0.0864	0.0082	0.0096	0.0103	0.0267	0.0098	0.0135	0.1717
22	rs111755447	25618615	1.14	0.507725131913635	2.57	2.18727935233789	0.148843136765429	1.0771433295657	0.1362	0.0603	0.0102	0.0033	0.0207	0.0046	0.0047	0.0215	0.1404	0.012	0.0161	0.0097	0.0915	0.0183	0.0106	0.0045	0.0049	0.0902	0.0861	0.0084	0.0096	0.0104	0.0266	0.0097	0.0136	0.1715
22	rs7286982	25619025	1.14	0.507725131913635	2.57	2.18727935233789	0.157896626357681	1.08672642470289	0.1363	0.0602	0.0102	0.0033	0.0207	0.0046	0.0046	0.0215	0.1404	0.012	0.0161	0.0098	0.0913	0.0183	0.0106	0.0045	0.0049	0.0901	0.086	0.0085	0.0095	0.0105	0.0266	0.0097	0.0136	0.1714
22	rs9306413	25621358	1.14	0.507725131913635	2.57	2.18727935233789	0.253976525198809	1.23194581048317	0.1366	0.0596	0.0105	0.0034	0.0208	0.0047	0.0046	0.0217	0.1404	0.0121	0.0161	0.0101	0.0913	0.0183	0.011	0.0045	0.0051	0.0899	0.0858	0.0086	0.0094	0.0107	0.0265	0.0097	0.0137	0.1703
22	rs5752084	25621591	1.14	0.507725131913635	2.56	2.23425109342477	0.272911236160379	1.29222326638094	0.1366	0.0596	0.0105	0.0034	0.0208	0.0047	0.0046	0.0217	0.1406	0.0121	0.0161	0.0101	0.0913	0.0183	0.011	0.0045	0.0052	0.0898	0.0859	0.0086	0.0095	0.0107	0.0265	0.0096	0.0137	0.1702
22	rs9608380	25622442	1.14	0.507725131913635	2.56	2.23425109342477	0.304678250154086	1.13848062701257	0.1366	0.0594	0.0106	0.0034	0.0208	0.0048	0.0046	0.0217	0.1406	0.0121	0.0161	0.0102	0.0908	0.0183	0.011	0.0045	0.0053	0.0898	0.0858	0.0086	0.0094	0.0107	0.0265	0.0096	0.0138	0.1701
22	rs16986560	25623839	1.14	0.507725131913635	2.56	2.23425109342477	0.367289514732679	1.21301585665739	0.1365	0.0592	0.0108	0.0035	0.0209	0.0048	0.0047	0.0218	0.1407	0.0121	0.0161	0.0103	0.0901	0.0183	0.0111	0.0044	0.0055	0.0898	0.0857	0.0087	0.0094	0.0109	0.0265	0.0096	0.0139	0.1698
22	rs5996863	25628097	1.13	0.554827224596281	2.53	2.37865226610881	0.825772046135955	1.4228927366089	0.1358	0.0587	0.0115	0.0038	0.0211	0.0048	0.0049	0.0221	0.1406	0.0124	0.0162	0.0105	0.0883	0.0186	0.0115	0.0043	0.0062	0.0896	0.0852	0.009	0.0094	0.0114	0.0264	0.0097	0.0144	0.1687
22	rs5760932	25630597	1.12	0.604706511137083	2.51	2.47783454765566	1.08800622046072	1.40060218109637	0.1352	0.0575	0.0121	0.0043	0.0221	0.0056	0.0053	0.0226	0.1407	0.013	0.017	0.0108	0.0852	0.0187	0.012	0.0049	0.0069	0.0897	0.0833	0.0097	0.0099	0.0119	0.0259	0.0102	0.0147	0.1656
22	rs9608381	25631420	1.12	0.604706511137083	2.51	2.47783454765566	1.12897855749277	1.42204089763954	0.1352	0.0574	0.0122	0.0043	0.0221	0.0056	0.0054	0.0227	0.1407	0.0131	0.0171	0.0108	0.085	0.0186	0.012	0.0049	0.007	0.0897	0.0831	0.0097	0.01	0.0119	0.0258	0.0102	0.0148	0.1657
22	rs10483117	25632266	1.11	0.657414555049712	2.51	2.47783454765566	1.12034069140032	1.45378483451823	0.1349	0.0575	0.0122	0.0043	0.0221	0.0056	0.0054	0.0227	0.1407	0.0132	0.0171	0.0108	0.0852	0.0186	0.0122	0.0049	0.007	0.0895	0.0828	0.0098	0.01	0.0119	0.0257	0.0104	0.0148	0.1656
22	rs4822584	25632493	1.11	0.657414555049712	2.5	2.5283029789319	1.11549344851569	1.45207529145888	0.1348	0.0575	0.0122	0.0043	0.0221	0.0056	0.0054	0.0227	0.1407	0.0132	0.0171	0.0108	0.0852	0.0186	0.0122	0.0049	0.007	0.0895	0.0829	0.0098	0.01	0.0119	0.0257	0.0104	0.0148	0.1655
22	rs117339140	25633791	1.11	0.657414555049712	2.5	2.5283029789319	1.11845466228004	1.45395580666657	0.1347	0.0575	0.0122	0.0044	0.0222	0.0057	0.0054	0.0227	0.1406	0.0133	0.0171	0.0108	0.0851	0.0186	0.0122	0.0049	0.007	0.0894	0.0828	0.0099	0.01	0.012	0.0257	0.0104	0.0148	0.1654
22	rs117381594	25634657	1.11	0.657414555049712	2.5	2.5283029789319	1.12285735528594	1.4606262449723	0.1347	0.0576	0.0122	0.0044	0.0222	0.0057	0.0054	0.0228	0.1406	0.0133	0.0171	0.0108	0.085	0.0186	0.0122	0.005	0.007	0.0893	0.0827	0.0099	0.01	0.012	0.0257	0.0104	0.0148	0.1652
22	rs4822591	25636680	1.11	0.657414555049712	2.5	2.5283029789319	1.13872748828026	1.48718518743612	0.1347	0.0576	0.0123	0.0045	0.0224	0.0057	0.0054	0.0228	0.1404	0.0134	0.0171	0.0108	0.0849	0.0186	0.0123	0.005	0.0071	0.0891	0.0824	0.01	0.01	0.0121	0.0258	0.0104	0.0149	0.1649
22	rs4988744	25640962	1.11	0.657414555049712	2.5	2.5283029789319	1.09850476640077	1.47878086007939	0.1344	0.0578	0.0123	0.0046	0.0229	0.0058	0.0055	0.023	0.1398	0.0135	0.0172	0.0109	0.0847	0.0188	0.0124	0.0051	0.0071	0.0884	0.0821	0.0102	0.01	0.0123	0.0258	0.0104	0.0151	0.1646
22	rs11703955	25643483	1.11	0.657414555049712	2.5	2.5283029789319	1.08818382663454	1.47072673504296	0.1339	0.0575	0.0123	0.0047	0.0231	0.0059	0.0059	0.0231	0.1398	0.0136	0.0172	0.0111	0.0845	0.019	0.0124	0.0052	0.0073	0.0882	0.0817	0.0103	0.0099	0.0124	0.0256	0.0106	0.0151	0.1641
22	rs117189502	25648715	1.1	0.712999886098274	2.5	2.5283029789319	1.0711865613095	1.43994689969828	0.1324	0.056	0.0123	0.005	0.024	0.0063	0.0066	0.0239	0.1407	0.0143	0.0178	0.0111	0.0829	0.0189	0.012	0.006	0.0077	0.0879	0.0812	0.0108	0.0098	0.0129	0.0258	0.0112	0.0153	0.1614
22	rs5760944	25653374	1.08	0.832982220188166	2.51	2.47783454765566	1.1924732279291	1.3722704332059	0.1318	0.0553	0.0123	0.0051	0.0244	0.0065	0.0069	0.0242	0.1411	0.0145	0.0181	0.0111	0.0822	0.019	0.0118	0.0063	0.0079	0.0879	0.081	0.0111	0.0098	0.0131	0.0259	0.0115	0.0154	0.1602
22	rs5760946	25653408	1.08	0.832982220188166	2.51	2.47783454765566	1.25787752804447	1.38515206224265	0.1319	0.0554	0.0123	0.0051	0.0245	0.0065	0.0068	0.0242	0.141	0.0145	0.0181	0.0111	0.0822	0.019	0.0118	0.0063	0.0079	0.0879	0.0809	0.0111	0.0098	0.0131	0.0257	0.0115	0.0152	0.1603
22	rs138550	25657172	1.08	0.832982220188166	2.51	2.47783454765566	1.30368375147157	1.48392546422053	0.1321	0.0553	0.0123	0.0051	0.0246	0.0065	0.0068	0.0242	0.1409	0.0146	0.018	0.0112	0.082	0.0188	0.0118	0.0062	0.0079	0.0881	0.0807	0.011	0.0098	0.013	0.0258	0.0115	0.0152	0.1604
22	rs9612921	25661725	1.08	0.832982220188166	2.51	2.47783454765566	1.31179257819094	1.45002426846263	0.1329	0.0551	0.0122	0.0051	0.0247	0.0065	0.0069	0.0242	0.1409	0.0145	0.0177	0.0114	0.0818	0.0189	0.0118	0.0062	0.008	0.0882	0.0802	0.011	0.0096	0.0129	0.0257	0.0116	0.0151	0.1609
22	rs57911975	25662513	1.07	0.897462410887183	2.52	2.42795128480415	1.33402175911018	1.29272625475286	0.1328	0.0553	0.0123	0.0051	0.0245	0.0066	0.0071	0.0242	0.1407	0.0145	0.0176	0.0113	0.081	0.0189	0.0117	0.0064	0.008	0.0891	0.0797	0.011	0.0092	0.0128	0.026	0.0115	0.0152	0.1617
22	rs138561	25664751	1.06	0.964986553882562	2.52	2.42795128480415	0.732790065461214	0.92214379570619	0.1364	0.057	0.0117	0.0048	0.0238	0.0062	0.0069	0.0234	0.1376	0.0144	0.0172	0.0108	0.0823	0.0186	0.0111	0.0063	0.0077	0.091	0.08	0.0108	0.0086	0.012	0.0266	0.0109	0.0155	0.1629
22	rs6004519	25667883	1.06	0.964986553882562	2.52	2.42795128480415	0.640631423611341	0.861140198147603	0.1369	0.057	0.0115	0.0048	0.0237	0.0061	0.0069	0.0232	0.1372	0.0143	0.0171	0.0108	0.0826	0.0187	0.0111	0.0062	0.0076	0.0916	0.08	0.0107	0.0085	0.0117	0.0266	0.0107	0.0155	0.1632
22	rs5996879	25668730	1.05	1.03559017337659	2.53	2.37865226610881	0.693631592718807	0.795664077124631	0.1366	0.0571	0.0114	0.0047	0.0236	0.0061	0.0069	0.023	0.137	0.0143	0.0171	0.0108	0.0829	0.0187	0.011	0.0062	0.0078	0.0918	0.0802	0.0108	0.0085	0.0116	0.0267	0.0107	0.0155	0.1633
22	rs113788277	25670048	1.05	1.03559017337659	2.53	2.37865226610881	0.600576614034905	0.819263819881452	0.1368	0.0572	0.0111	0.0046	0.0235	0.006	0.0069	0.0231	0.1371	0.0143	0.017	0.0107	0.0832	0.0186	0.0109	0.0062	0.0077	0.0921	0.0803	0.0107	0.0085	0.0114	0.0265	0.0106	0.0155	0.1636
22	rs6004536	25678130	1.05	1.03559017337659	2.53	2.37865226610881	0.430427457707847	0.699671573837005	0.1371	0.0575	0.0107	0.0046	0.0234	0.0058	0.0068	0.0231	0.1373	0.0143	0.0168	0.0106	0.0835	0.0186	0.0107	0.0062	0.0076	0.0927	0.0807	0.0106	0.0085	0.0111	0.0262	0.0105	0.0153	0.164
22	rs67839603	25678577	1.05	1.03559017337659	2.53	2.37865226610881	0.425110228213892	0.685593138620418	0.1369	0.0575	0.0106	0.0046	0.0235	0.0058	0.0068	0.0231	0.1373	0.0143	0.0168	0.0106	0.0835	0.0186	0.0107	0.0062	0.0076	0.0928	0.0809	0.0106	0.0085	0.011	0.0262	0.0104	0.0152	0.1641
22	rs5760971	25683890	1.05	1.03559017337659	2.54	2.32993654496619	0.3578823091499	0.448046253849475	0.1373	0.058	0.0104	0.0044	0.0235	0.0057	0.0066	0.0232	0.1381	0.0143	0.0169	0.0103	0.0832	0.0185	0.0102	0.0059	0.0074	0.0935	0.081	0.0106	0.0085	0.0107	0.0253	0.0102	0.0149	0.1659
22	rs5996898	25687568	1.05	1.03559017337659	2.7	1.62894385356865	0.22623406374796	0.375308838075504	0.1387	0.0592	0.0098	0.0042	0.0232	0.0057	0.0065	0.0229	0.1383	0.0139	0.0167	0.0098	0.0837	0.0183	0.0098	0.0057	0.007	0.0947	0.0811	0.0105	0.0083	0.0102	0.0249	0.0099	0.0147	0.1668
22	rs77216574	25688138	1.05	1.03559017337659	2.7	1.62894385356865	0.203518608259679	0.428450429452184	0.1389	0.0594	0.0097	0.0042	0.0232	0.0056	0.0065	0.0229	0.1384	0.0139	0.0166	0.0097	0.0837	0.0183	0.0097	0.0056	0.0068	0.0951	0.0813	0.0104	0.0082	0.0101	0.0248	0.0098	0.0148	0.1672
22	rs133132	25702125	1.05	1.03559017337659	2.7	1.62894385356865	0.089058172336	0.437557216572994	0.1414	0.0611	0.0088	0.0039	0.0228	0.005	0.0059	0.0232	0.1397	0.0133	0.0162	0.0091	0.0836	0.0178	0.009	0.0051	0.0061	0.0972	0.0826	0.0103	0.0079	0.0092	0.0241	0.009	0.0148	0.1679
22	rs8139965	25707472	1.05	1.03559017337659	2.73	1.51371859856499	0.0679859281349822	0.416258100044966	0.1421	0.0616	0.0084	0.0039	0.0227	0.0048	0.0057	0.0231	0.14	0.0131	0.0161	0.0089	0.0837	0.0178	0.0088	0.005	0.0059	0.0979	0.083	0.0102	0.0076	0.0089	0.0242	0.0087	0.0148	0.1678
22	rs117086965	25714539	1.05	1.03559017337659	2.74	1.47642932789886	0.0884131522624573	0.683523897858043	0.1429	0.0621	0.0078	0.0036	0.0225	0.0044	0.0054	0.0231	0.1414	0.0128	0.016	0.0086	0.0836	0.0177	0.0084	0.0046	0.0056	0.0992	0.0841	0.01	0.0072	0.0086	0.0243	0.0083	0.0149	0.1675
22	rs1883286	25716169	1.05	1.03559017337659	2.78	1.33282513578435	0.0569790633164049	0.303000622169218	0.1432	0.0622	0.0076	0.0036	0.0225	0.0043	0.0053	0.0232	0.1413	0.0129	0.016	0.0086	0.0835	0.0178	0.0084	0.0044	0.0055	0.0997	0.084	0.01	0.0072	0.0086	0.0245	0.0083	0.0151	0.1675
22	rs111620891	25716759	1.05	1.03559017337659	2.78	1.33282513578435	0.0604873035143107	0.293150806912992	0.1434	0.0622	0.0075	0.0036	0.0225	0.0042	0.0052	0.0231	0.1414	0.0129	0.016	0.0086	0.0835	0.0177	0.0084	0.0044	0.0055	0.0998	0.084	0.01	0.0071	0.0086	0.0245	0.0083	0.0151	0.1675
22	rs4822617	25719913	1.05	1.03559017337659	2.79	1.29830379804321	0.0193630168140821	0.00820628987940411	0.1437	0.0623	0.0071	0.0035	0.0225	0.0041	0.0051	0.0232	0.1415	0.0129	0.016	0.0085	0.0842	0.0177	0.0084	0.0043	0.0053	0.1002	0.0842	0.0099	0.007	0.0085	0.0247	0.0082	0.0151	0.1679
22	rs16980132	25723300	1.05	1.03559017337659	2.81	1.23090422469309	0.0158612868250497	0.00534277386279771	0.1436	0.0622	0.0071	0.0035	0.0225	0.004	0.005	0.0232	0.1415	0.0128	0.0161	0.0085	0.0845	0.0176	0.0083	0.0042	0.0053	0.1002	0.0843	0.0099	0.007	0.0084	0.0247	0.0082	0.0151	0.168
22	rs117973613	25731297	1.04	1.10930661634754	2.82	1.19802221324668	0.013113732581295	0.00407286083725782	0.1433	0.0622	0.0071	0.0035	0.0225	0.0039	0.005	0.0232	0.1413	0.0128	0.0161	0.0085	0.085	0.0176	0.0083	0.0042	0.0052	0.1	0.0844	0.0099	0.007	0.0083	0.0248	0.0083	0.0152	0.1683
22	rs6004588	25731679	1.04	1.10930661634754	2.82	1.19802221324668	0.0128811373485622	0.00416126763765552	0.1433	0.0622	0.0071	0.0035	0.0225	0.0039	0.005	0.0232	0.1413	0.0128	0.0161	0.0085	0.085	0.0176	0.0083	0.0042	0.0052	0.1	0.0844	0.0099	0.007	0.0083	0.0248	0.0083	0.0152	0.1683
22	rs79962458	25735053	1.04	1.10930661634754	2.83	1.16568278487026	0.0130568695593322	0.00419691705718303	0.1433	0.0622	0.0071	0.0034	0.0225	0.0039	0.005	0.0232	0.1413	0.0128	0.0161	0.0085	0.0851	0.0176	0.0083	0.0042	0.0052	0.1	0.0845	0.0099	0.007	0.0083	0.0248	0.0083	0.0152	0.1682
22	rs77802882	25747497	1.04	1.10930661634754	2.82	1.19802221324668	0.0129939041811636	0.00538351976699327	0.1432	0.0622	0.0071	0.0034	0.0225	0.0039	0.005	0.0232	0.1413	0.0128	0.0161	0.0085	0.0851	0.0176	0.0083	0.0041	0.0052	0.1001	0.0845	0.0099	0.007	0.0083	0.0248	0.0083	0.0152	0.1683
22	rs8136734	25750074	1.04	1.10930661634754	2.83	1.16568278487026	0.0130379561189675	0.00691351421345186	0.1432	0.0622	0.0071	0.0034	0.0225	0.0038	0.005	0.0232	0.1413	0.0128	0.0161	0.0085	0.0851	0.0176	0.0084	0.0041	0.0052	0.1001	0.0846	0.01	0.007	0.0083	0.0248	0.0083	0.0152	0.1683
22	rs133193	25752783	1.04	1.10930661634754	2.9	0.954322971774498	0.0109792817636509	0.00538351976699327	0.1431	0.0623	0.0071	0.0034	0.0225	0.0038	0.0049	0.0232	0.1414	0.0129	0.0161	0.0085	0.085	0.0176	0.0084	0.004	0.005	0.1001	0.085	0.01	0.007	0.0082	0.0249	0.0083	0.0152	0.1683
22	rs73164666	25755468	1.04	1.10930661634754	2.9	0.954322971774498	0.0106886035996259	0.00550674632388505	0.1428	0.0622	0.007	0.0034	0.0226	0.0037	0.0049	0.0231	0.1413	0.0129	0.0161	0.0086	0.085	0.0176	0.0083	0.004	0.005	0.1001	0.0855	0.01	0.0069	0.0083	0.0249	0.0083	0.0153	0.1683
22	rs58905020	25755885	1.04	1.10930661634754	2.91	0.926247013494653	0.010737550555687	0.00540395451707592	0.1428	0.0622	0.007	0.0033	0.0226	0.0037	0.0049	0.0231	0.1413	0.013	0.0161	0.0086	0.085	0.0176	0.0083	0.0039	0.005	0.1001	0.0855	0.01	0.0069	0.0083	0.0249	0.0083	0.0153	0.1683
22	rs133202	25757367	1.04	1.10930661634754	2.92	0.898693461391643	0.0120228892731549	0.0046375054692494	0.1428	0.0622	0.0069	0.0032	0.0227	0.0037	0.0049	0.0231	0.1412	0.013	0.0162	0.0086	0.0855	0.0176	0.0082	0.0039	0.0049	0.1003	0.0856	0.01	0.0071	0.0082	0.025	0.0084	0.0153	0.168
22	rs117409212	25758845	1.04	1.10930661634754	2.93	0.871659766409689	0.01078120057591	0.00398547738680075	0.1427	0.0621	0.0069	0.0032	0.0227	0.0037	0.0049	0.0231	0.1412	0.013	0.0162	0.0086	0.0854	0.0176	0.0082	0.0038	0.0049	0.1005	0.0857	0.01	0.0071	0.0081	0.025	0.0083	0.0153	0.1679
22	rs79854676	25761309	1.04	1.10930661634754	2.93	0.871659766409689	0.00874784564816345	0.00338645169771627	0.1426	0.0621	0.0068	0.0033	0.0228	0.0037	0.0048	0.0231	0.1411	0.013	0.0162	0.0085	0.0855	0.0175	0.0081	0.0038	0.0048	0.1006	0.0857	0.01	0.0073	0.008	0.025	0.0083	0.0153	0.1679
22	rs713847	25761936	1.04	1.10930661634754	2.93	0.871659766409689	0.00832217416086563	0.00358025681480751	0.1426	0.0621	0.0068	0.0034	0.0228	0.0037	0.0048	0.0231	0.1411	0.013	0.0162	0.0085	0.0855	0.0175	0.0081	0.0038	0.0048	0.1006	0.0857	0.01	0.0073	0.008	0.025	0.0083	0.0154	0.1678
22	rs118136332	25762338	1.04	1.10930661634754	2.91	0.926247013494653	0.00847136785864087	0.00359667183243641	0.1426	0.0621	0.0068	0.0034	0.0228	0.0037	0.0048	0.0232	0.1411	0.0131	0.0162	0.0085	0.0855	0.0175	0.0081	0.0038	0.0048	0.1006	0.0857	0.01	0.0073	0.008	0.025	0.0083	0.0154	0.1678
22	rs78345670	25768387	1.04	1.10930661634754	2.91	0.926247013494653	0.00905985077677722	0.00340237842037429	0.1426	0.062	0.0068	0.0033	0.0229	0.0036	0.0047	0.0232	0.1412	0.0132	0.0162	0.0085	0.0855	0.0175	0.0081	0.0037	0.0047	0.1007	0.0858	0.0101	0.0074	0.008	0.0249	0.0083	0.0154	0.1677
22	rs7288130	25769491	1.04	1.10930661634754	2.91	0.926247013494653	0.00911747615016957	0.00421480322475834	0.1427	0.062	0.0068	0.0033	0.0229	0.0036	0.0047	0.0232	0.1412	0.0132	0.0162	0.0085	0.0856	0.0175	0.0081	0.0037	0.0047	0.1008	0.0858	0.0101	0.0074	0.008	0.0249	0.0083	0.0154	0.1677
22	rs112545545	25770201	1.04	1.10930661634754	2.9	0.954322971774498	0.0092530183546705	0.00367935822891247	0.1426	0.062	0.0068	0.0033	0.0229	0.0036	0.0047	0.0232	0.1412	0.0132	0.0162	0.0085	0.0856	0.0175	0.0081	0.0037	0.0047	0.1008	0.0858	0.0101	0.0074	0.008	0.0249	0.0082	0.0154	0.1676
22	rs133220	25775834	1.04	1.10930661634754	2.9	0.954322971774498	0.0106290081333313	0.00313714458839784	0.1425	0.0622	0.0068	0.0033	0.0229	0.0035	0.0047	0.0232	0.1414	0.0132	0.0162	0.0085	0.0855	0.0175	0.0081	0.0037	0.0047	0.1009	0.0858	0.0101	0.0074	0.0079	0.0249	0.0082	0.0153	0.1676
22	rs55939568	25778808	1.04	1.10930661634754	2.91	0.926247013494653	0.0114064340863903	0.0045065585482473	0.1427	0.0624	0.0067	0.0033	0.023	0.0035	0.0047	0.0231	0.1416	0.0131	0.0161	0.0084	0.0853	0.0174	0.0081	0.0037	0.0046	0.1011	0.086	0.0101	0.0077	0.0078	0.025	0.0081	0.0152	0.1674
22	rs111824621	25781439	1.04	1.10930661634754	2.9	0.954322971774498	0.0105589004895559	0.00636618263033342	0.1427	0.0624	0.0067	0.0033	0.0229	0.0035	0.0047	0.0231	0.1417	0.0131	0.0161	0.0084	0.0851	0.0174	0.0081	0.0037	0.0046	0.1011	0.0861	0.0101	0.0078	0.0077	0.025	0.0081	0.0152	0.1673
22	rs35022386	25785191	1.05	1.03559017337659	2.89	0.982923819582558	0.0107757370254436	0.00538351976699327	0.1427	0.0625	0.0067	0.0033	0.0229	0.0035	0.0047	0.023	0.1416	0.0131	0.0161	0.0084	0.0851	0.0173	0.0081	0.0037	0.0046	0.1011	0.0861	0.01	0.0078	0.0077	0.025	0.0081	0.0152	0.1674
22	rs4315631	25791019	1.05	1.03559017337659	2.88	1.01205197621114	0.00997440594224134	0.00629943630787076	0.1426	0.0626	0.0067	0.0033	0.0229	0.0036	0.0047	0.023	0.1415	0.013	0.0161	0.0084	0.085	0.0174	0.0082	0.0037	0.0047	0.1012	0.086	0.01	0.008	0.0077	0.025	0.0082	0.0152	0.1674
22	rs5996929	25791463	1.05	1.03559017337659	2.89	0.982923819582558	0.00966380322005007	0.0064108863805996	0.1426	0.0626	0.0067	0.0033	0.0229	0.0036	0.0047	0.023	0.1414	0.013	0.0161	0.0084	0.085	0.0174	0.0082	0.0037	0.0047	0.1012	0.086	0.01	0.008	0.0077	0.025	0.0082	0.0152	0.1675
22	rs133261	25808939	1.05	1.03559017337659	2.89	0.982923819582558	0.00817056604734342	0.00721990081902487	0.1421	0.0629	0.0066	0.0034	0.0229	0.0038	0.0048	0.0229	0.141	0.0132	0.0162	0.0084	0.0845	0.0173	0.0081	0.0037	0.0048	0.1016	0.0859	0.0098	0.0082	0.0077	0.0252	0.0083	0.0151	0.1678
22	rs77961563	25809940	1.05	1.03559017337659	2.89	0.982923819582558	0.00787368959347513	0.00765562443403855	0.1421	0.0629	0.0066	0.0034	0.023	0.0038	0.0048	0.0229	0.141	0.0132	0.0161	0.0084	0.0844	0.0173	0.0081	0.0037	0.0048	0.1017	0.0858	0.0098	0.0082	0.0078	0.0252	0.0083	0.0151	0.1679
22	rs9620524	25812507	1.05	1.03559017337659	2.88	1.01205197621114	0.00699305191899902	0.00686699612519373	0.1417	0.0627	0.0066	0.0034	0.0231	0.0039	0.0047	0.0228	0.1408	0.0134	0.0163	0.0085	0.0844	0.0171	0.008	0.0038	0.0047	0.1018	0.0854	0.0096	0.0084	0.0078	0.0255	0.0084	0.015	0.1681
22	rs133275	25814434	1.05	1.03559017337659	2.88	1.01205197621114	0.00505444650236572	0.00586394587704045	0.1418	0.0624	0.0067	0.0034	0.023	0.0039	0.0047	0.0228	0.1408	0.0136	0.0163	0.0086	0.0844	0.0171	0.008	0.0039	0.0047	0.1021	0.0852	0.0094	0.0084	0.0079	0.0254	0.0084	0.015	0.168
22	rs1123139	25815491	1.05	1.03559017337659	2.89	0.982923819582558	0.00613679108272897	0.00577882708940733	0.1421	0.0624	0.0067	0.0034	0.0229	0.0039	0.0046	0.0228	0.1407	0.0136	0.0164	0.0086	0.0839	0.0171	0.008	0.0039	0.0047	0.1025	0.0851	0.0094	0.0085	0.008	0.0254	0.0084	0.015	0.1679
22	rs113838126	25816074	1.05	1.03559017337659	2.89	0.982923819582558	0.00602742002954454	0.00563145644604558	0.1423	0.0625	0.0067	0.0034	0.0228	0.004	0.0046	0.0228	0.1407	0.0136	0.0164	0.0086	0.0837	0.0171	0.008	0.0039	0.0047	0.1027	0.085	0.0094	0.0085	0.008	0.0253	0.0084	0.015	0.1678
22	rs9612969	25818200	1.05	1.03559017337659	2.89	0.982923819582558	0.00567818383557203	0.00636618263033342	0.1427	0.0627	0.0067	0.0034	0.0226	0.004	0.0047	0.0228	0.1405	0.0137	0.0164	0.0086	0.083	0.0171	0.0081	0.0039	0.0047	0.103	0.0848	0.0094	0.0086	0.0082	0.0253	0.0085	0.0149	0.1678
22	rs9624822	25818327	1.05	1.03559017337659	2.89	0.982923819582558	0.00560165266408685	0.00675142240247479	0.1427	0.0627	0.0067	0.0034	0.0226	0.004	0.0047	0.0228	0.1405	0.0137	0.0164	0.0086	0.083	0.0171	0.0081	0.0039	0.0047	0.103	0.0848	0.0094	0.0086	0.0082	0.0253	0.0085	0.0149	0.1678
22	rs8135113	25834323	1.05	1.03559017337659	2.88	1.01205197621114	0.00389786333113769	0.00787848951321083	0.1425	0.0636	0.0067	0.0035	0.0218	0.0041	0.0047	0.023	0.1401	0.0139	0.0164	0.0086	0.0838	0.017	0.0081	0.0042	0.0047	0.1038	0.0848	0.0094	0.0088	0.0085	0.025	0.0085	0.0151	0.1656
22	rs113212832	25838932	1.05	1.03559017337659	2.89	0.982923819582558	0.00421397040161555	0.00748459053134696	0.1425	0.0637	0.0067	0.0035	0.0218	0.0041	0.0047	0.0229	0.1401	0.014	0.0165	0.0086	0.0839	0.0169	0.0081	0.0042	0.0047	0.1039	0.0848	0.0093	0.0087	0.0085	0.0249	0.0085	0.0151	0.1653
22	rs5752150	25842086	1.05	1.03559017337659	2.88	1.01205197621114	0.00394291649380143	0.0115895461015535	0.1425	0.0639	0.0068	0.0035	0.0216	0.0041	0.0047	0.023	0.1401	0.014	0.0164	0.0086	0.084	0.0168	0.0081	0.0043	0.0047	0.1041	0.0849	0.0093	0.0087	0.0086	0.0249	0.0085	0.015	0.1651
22	rs17680597	25842934	1.05	1.03559017337659	2.89	0.982923819582558	0.00417174690062633	0.0114984464347352	0.1425	0.0639	0.0068	0.0035	0.0216	0.0041	0.0047	0.023	0.14	0.014	0.0164	0.0086	0.084	0.0168	0.0081	0.0043	0.0047	0.1041	0.0849	0.0093	0.0087	0.0086	0.0249	0.0085	0.0151	0.1651
22	rs76280871	25846283	1.04	1.10930661634754	2.89	0.982923819582558	0.00693429817137808	0.0165695849546339	0.1423	0.0637	0.0069	0.0036	0.0212	0.0043	0.005	0.023	0.1404	0.0141	0.0165	0.0088	0.0836	0.0166	0.0083	0.0045	0.0048	0.1043	0.0848	0.0093	0.0085	0.0087	0.0247	0.0086	0.0151	0.1643
22	rs75170820	25849697	1.04	1.10930661634754	2.9	0.954322971774498	0.00700484851154793	0.0164243360744182	0.1423	0.0637	0.0069	0.0037	0.0212	0.0043	0.005	0.023	0.1404	0.0141	0.0165	0.0088	0.0836	0.0166	0.0083	0.0045	0.0048	0.1043	0.0848	0.0093	0.0085	0.0087	0.0247	0.0086	0.0151	0.1643
22	rs35241381	25871709	1.04	1.10930661634754	2.9	0.954322971774498	0.00693429817137808	0.0331599704354993	0.1423	0.0637	0.007	0.0037	0.0212	0.0044	0.005	0.023	0.1404	0.0142	0.0165	0.0088	0.0836	0.0165	0.0083	0.0045	0.0049	0.1043	0.0848	0.0093	0.0085	0.0087	0.0247	0.0087	0.0151	0.1642
22	rs73410917	25872690	1.04	1.10930661634754	2.9	0.954322971774498	0.00722384581244777	0.0414381110616784	0.1423	0.0637	0.007	0.0037	0.0212	0.0044	0.005	0.023	0.1404	0.0142	0.0165	0.0088	0.0836	0.0165	0.0083	0.0046	0.0049	0.1044	0.0848	0.0093	0.0086	0.0087	0.0246	0.0087	0.015	0.1642
22	rs1930961	25875265	1.04	1.10930661634754	2.91	0.926247013494653	0.00799491569334819	0.0604722476806379	0.1424	0.0637	0.007	0.0037	0.0212	0.0044	0.0051	0.023	0.1405	0.0142	0.0165	0.0087	0.0836	0.0164	0.0083	0.0046	0.0049	0.1045	0.0848	0.0093	0.0086	0.0087	0.0246	0.0087	0.0149	0.1642
22	rs613392	25880883	1.04	1.10930661634754	2.91	0.926247013494653	0.00817499476546115	0.0507171370080232	0.1423	0.0636	0.007	0.0037	0.0212	0.0044	0.0051	0.023	0.1404	0.0142	0.0165	0.0087	0.0835	0.0164	0.0083	0.0046	0.0049	0.1046	0.0848	0.0093	0.0086	0.0087	0.0245	0.0087	0.0149	0.1642
22	rs73166945	25882426	1.04	1.10930661634754	2.91	0.926247013494653	0.00833565373114931	0.051393677963029	0.1423	0.0636	0.007	0.0037	0.0212	0.0044	0.0051	0.0231	0.1404	0.0142	0.0165	0.0087	0.0835	0.0164	0.0083	0.0046	0.0049	0.1047	0.0848	0.0093	0.0086	0.0087	0.0245	0.0087	0.0149	0.1642
22	rs73166947	25885084	1.04	1.10930661634754	2.91	0.926247013494653	0.00867345578235086	0.054201789283204	0.1423	0.0636	0.007	0.0037	0.0212	0.0044	0.0051	0.0231	0.1404	0.0142	0.0165	0.0087	0.0835	0.0164	0.0083	0.0046	0.0049	0.1047	0.0847	0.0093	0.0086	0.0087	0.0245	0.0087	0.0149	0.1642
22	rs1930966	25885704	1.04	1.10930661634754	2.91	0.926247013494653	0.00877119182830943	0.0535093889511163	0.1423	0.0636	0.007	0.0037	0.0212	0.0044	0.0051	0.0231	0.1404	0.0142	0.0165	0.0087	0.0835	0.0164	0.0083	0.0046	0.0049	0.1047	0.0847	0.0093	0.0086	0.0087	0.0245	0.0087	0.0149	0.1642
22	rs11090398	25889157	1.04	1.10930661634754	2.99	0.72022314582581	0.00864106218926852	0.0419442590987126	0.1423	0.0636	0.007	0.0037	0.0212	0.0044	0.0051	0.0231	0.1404	0.0142	0.0165	0.0087	0.0835	0.0164	0.0083	0.0046	0.0049	0.1047	0.0847	0.0093	0.0086	0.0087	0.0245	0.0087	0.0149	0.1641
22	rs74433423	25892660	1.04	1.10930661634754	2.99	0.72022314582581	0.00810875629163227	0.0374351547775901	0.1422	0.0637	0.0071	0.0037	0.0212	0.0045	0.0051	0.0231	0.1405	0.0142	0.0165	0.0087	0.0837	0.0165	0.0083	0.0046	0.0049	0.1048	0.0846	0.0093	0.0086	0.0087	0.0245	0.0087	0.0149	0.1639
22	rs742029	25905879	1.04	1.10930661634754	2.99	0.72022314582581	0.00786938626803708	0.0438235762824547	0.1419	0.0639	0.0071	0.0036	0.0212	0.0045	0.0051	0.0229	0.1407	0.0143	0.0164	0.0086	0.0841	0.0165	0.0084	0.0046	0.0048	0.1049	0.0842	0.0092	0.0085	0.0089	0.0246	0.0088	0.015	0.1634
22	rs614580	25906898	1.04	1.10930661634754	2.99	0.72022314582581	0.0087618476701959	0.0592209333887592	0.1417	0.064	0.0071	0.0036	0.0212	0.0046	0.0052	0.0229	0.1412	0.0143	0.0164	0.0087	0.0839	0.0165	0.0083	0.0047	0.0049	0.1049	0.0841	0.0092	0.0084	0.0089	0.0246	0.0088	0.015	0.1631
22	rs653865	25909677	1.04	1.10930661634754	2.99	0.72022314582581	0.0106290081333313	0.0433073947657033	0.1418	0.0641	0.007	0.0035	0.0216	0.0047	0.0053	0.0228	0.1415	0.0143	0.0164	0.0087	0.0836	0.0165	0.0083	0.0047	0.0049	0.1046	0.0841	0.0089	0.0084	0.0089	0.0246	0.0089	0.015	0.1632
22	rs489125	25911056	1.04	1.10930661634754	2.99	0.72022314582581	0.0112645693661422	0.0262362397624773	0.1419	0.0644	0.007	0.0035	0.0216	0.0046	0.0054	0.0228	0.142	0.0143	0.0164	0.0086	0.0833	0.0165	0.0083	0.0047	0.0049	0.1045	0.084	0.0087	0.0083	0.0089	0.0245	0.0088	0.015	0.1632
22	rs17692668	25911465	1.04	1.10930661634754	2.99	0.72022314582581	0.0112815227544142	0.0247570096144036	0.1419	0.0644	0.007	0.0035	0.0216	0.0047	0.0054	0.0228	0.142	0.0143	0.0164	0.0086	0.0833	0.0165	0.0083	0.0047	0.0049	0.1045	0.084	0.0087	0.0083	0.0089	0.0245	0.0088	0.015	0.1633
22	rs1964803	25911773	1.04	1.10930661634754	2.99	0.72022314582581	0.0115323812580356	0.0271524720398265	0.1418	0.0644	0.007	0.0035	0.0216	0.0047	0.0054	0.0228	0.142	0.0143	0.0164	0.0086	0.0833	0.0165	0.0083	0.0048	0.0049	0.1045	0.084	0.0087	0.0083	0.0089	0.0245	0.0089	0.015	0.1633
22	rs66585257	25921119	1.04	1.10930661634754	2.99	0.72022314582581	0.0281088055141208	0.0229334913064916	0.1431	0.0652	0.0068	0.0035	0.0217	0.0048	0.0055	0.0229	0.1411	0.0143	0.0165	0.0086	0.0834	0.0166	0.0082	0.0051	0.0051	0.1045	0.0835	0.0088	0.0081	0.0089	0.0241	0.0088	0.015	0.1622
22	rs2103527	25923169	1.04	1.10930661634754	3	0.696751202985924	0.0299342324090148	0.0205659017724274	0.1431	0.0652	0.0068	0.0035	0.0217	0.0049	0.0055	0.0229	0.1412	0.0143	0.0165	0.0086	0.0833	0.0166	0.0082	0.0052	0.0051	0.1046	0.0834	0.0088	0.0081	0.0089	0.0241	0.0088	0.015	0.162
22	rs35224782	25929538	1.04	1.10930661634754	3	0.696751202985924	0.0350141167542164	0.0147651151954679	0.1433	0.0654	0.0068	0.0035	0.0217	0.0049	0.0055	0.023	0.1412	0.0143	0.0165	0.0085	0.0832	0.0165	0.0081	0.0052	0.0052	0.1046	0.0834	0.0087	0.0081	0.0089	0.024	0.0088	0.015	0.1616
22	rs1467387	25931372	1.05	1.03559017337659	2.99	0.72022314582581	0.0772859069287282	0.0505945494654554	0.1447	0.066	0.0065	0.004	0.0217	0.0052	0.0057	0.0238	0.1403	0.0144	0.0165	0.0082	0.0827	0.0163	0.0081	0.0059	0.0052	0.1049	0.0837	0.0086	0.0084	0.0089	0.0236	0.0085	0.0154	0.1588
22	rs9612986	25931437	1.05	1.03559017337659	3	0.696751202985924	0.0832220527169658	0.0553430878808383	0.1448	0.0663	0.0063	0.004	0.0216	0.0052	0.0057	0.0239	0.1402	0.0144	0.0165	0.0082	0.083	0.0163	0.0079	0.0059	0.0052	0.1048	0.0843	0.0085	0.0083	0.0089	0.0235	0.0084	0.0154	0.1587
22	rs577596	25931606	1.05	1.03559017337659	2.99	0.72022314582581	0.0860969202581228	0.0446899155450861	0.1449	0.0664	0.0063	0.004	0.0217	0.005	0.0056	0.0238	0.1404	0.0144	0.0165	0.0082	0.0829	0.0163	0.0078	0.0059	0.0051	0.1049	0.0843	0.0085	0.0083	0.0089	0.0236	0.0084	0.0154	0.1586
22	rs5761102	25938944	1.07	0.897462410887183	2.99	0.72022314582581	0.246557419523292	0.0809835855775281	0.1465	0.0675	0.0059	0.0033	0.0216	0.0042	0.0046	0.0244	0.1448	0.0146	0.0166	0.0068	0.0844	0.0159	0.0067	0.0051	0.0045	0.1092	0.0826	0.008	0.0077	0.0083	0.024	0.0071	0.0157	0.1563
22	rs571663	25938977	1.07	0.897462410887183	2.94	0.845143312120842	0.245026943378513	0.0798664920361935	0.1465	0.0675	0.0059	0.0033	0.0216	0.0042	0.0046	0.0244	0.1448	0.0146	0.0166	0.0068	0.0844	0.0159	0.0067	0.0051	0.0045	0.1092	0.0826	0.008	0.0077	0.0083	0.024	0.0071	0.0157	0.1563
22	rs5752176	25940733	1.07	0.897462410887183	2.93	0.871659766409689	0.281877401487201	0.0644963240392324	0.1467	0.0676	0.0058	0.0032	0.0216	0.0042	0.0046	0.0245	0.1449	0.0146	0.0165	0.0068	0.0847	0.0158	0.0067	0.0051	0.0044	0.1096	0.0824	0.008	0.0076	0.0083	0.024	0.007	0.0155	0.1562
22	rs8137293	25941248	1.07	0.897462410887183	2.92	0.898693461391643	0.270371565526841	0.0543280933786808	0.1467	0.0677	0.0058	0.0032	0.0215	0.0042	0.0045	0.0245	0.1449	0.0146	0.0165	0.0068	0.085	0.0158	0.0068	0.005	0.0044	0.1097	0.0826	0.008	0.0076	0.0083	0.0239	0.0071	0.0155	0.1559
22	rs6519619	25942805	1.07	0.897462410887183	2.92	0.898693461391643	0.277514938417145	0.0417189648434239	0.1468	0.0678	0.0058	0.0031	0.0215	0.0042	0.0045	0.0245	0.1452	0.0146	0.0164	0.0068	0.0855	0.0157	0.0069	0.0049	0.0044	0.1099	0.0826	0.0079	0.0075	0.0083	0.0237	0.0071	0.0154	0.1557
22	rs5761116	25950750	1.07	0.897462410887183	2.94	0.845143312120842	0.295328620343757	0.0372211342439854	0.1471	0.0681	0.0058	0.0029	0.0215	0.0041	0.0045	0.0246	0.1454	0.0145	0.0163	0.0067	0.0863	0.0159	0.0069	0.0048	0.0043	0.1093	0.0827	0.0078	0.0073	0.0083	0.0236	0.0069	0.0154	0.1556
22	rs73166990	25950921	1.07	0.897462410887183	2.94	0.845143312120842	0.295328620343757	0.037328074890177	0.1471	0.0681	0.0058	0.0029	0.0215	0.0041	0.0045	0.0246	0.1454	0.0145	0.0163	0.0067	0.0863	0.0159	0.0069	0.0048	0.0043	0.1093	0.0827	0.0078	0.0073	0.0083	0.0236	0.0069	0.0154	0.1556
22	rs5752182	25951739	1.07	0.897462410887183	2.94	0.845143312120842	0.30477645552104	0.0386765537187849	0.1473	0.0681	0.0058	0.0029	0.0215	0.0041	0.0045	0.0246	0.1453	0.0145	0.0163	0.0067	0.0863	0.0159	0.0069	0.0047	0.0043	0.1094	0.0826	0.0078	0.0073	0.0083	0.0236	0.0069	0.0154	0.1555
22	rs73166992	25955637	1.07	0.897462410887183	2.93	0.871659766409689	0.289707128354084	0.0411581074576938	0.1471	0.0681	0.0057	0.0028	0.0215	0.004	0.0044	0.0246	0.1455	0.0144	0.0164	0.0067	0.0865	0.0159	0.0068	0.0047	0.0043	0.1095	0.0825	0.0078	0.0074	0.0082	0.0236	0.0068	0.0154	0.1557
22	rs41258354	25967250	1.07	0.897462410887183	2.93	0.871659766409689	0.266243419831013	0.0467405359611238	0.147	0.0682	0.0057	0.0027	0.0216	0.004	0.0044	0.0247	0.1457	0.0143	0.0164	0.0066	0.0865	0.016	0.0067	0.0045	0.0042	0.1097	0.0823	0.0078	0.0076	0.0081	0.0236	0.0068	0.0153	0.1559
22	rs16980490	25969455	1.06	0.964986553882562	2.93	0.871659766409689	0.264875013713301	0.0484101843611724	0.147	0.0682	0.0057	0.0027	0.0216	0.004	0.0044	0.0247	0.1457	0.0143	0.0164	0.0066	0.0865	0.016	0.0067	0.0045	0.0042	0.1097	0.0823	0.0078	0.0077	0.0081	0.0236	0.0068	0.0153	0.1559
22	rs111778243	25978279	1.06	0.964986553882562	2.93	0.871659766409689	0.269267365643292	0.0564946124290138	0.1469	0.0682	0.0057	0.0027	0.0216	0.004	0.0044	0.0248	0.1459	0.0143	0.0163	0.0066	0.0866	0.016	0.0067	0.0045	0.0042	0.1098	0.0822	0.0078	0.0077	0.0081	0.0237	0.0067	0.0153	0.1559
22	rs74805376	25978464	1.06	0.964986553882562	2.92	0.898693461391643	0.269129512473066	0.0566231882187791	0.1469	0.0682	0.0057	0.0027	0.0216	0.004	0.0044	0.0248	0.1459	0.0143	0.0163	0.0066	0.0866	0.016	0.0067	0.0045	0.0042	0.1098	0.0822	0.0078	0.0077	0.0081	0.0237	0.0067	0.0153	0.156
22	rs73166997	25985070	1.06	0.964986553882562	2.92	0.898693461391643	0.268440819463663	0.0628063109360394	0.1468	0.0682	0.0056	0.0027	0.0216	0.0039	0.0043	0.0248	0.1459	0.0143	0.0163	0.0066	0.0867	0.016	0.0067	0.0045	0.0041	0.1098	0.0822	0.0077	0.0078	0.0081	0.0237	0.0067	0.0153	0.156
22	rs7286623	25993171	1.06	0.964986553882562	2.91	0.926247013494653	0.264510751194477	0.0639534622082735	0.1468	0.0682	0.0056	0.0026	0.0216	0.0039	0.0043	0.0248	0.146	0.0144	0.0162	0.0066	0.0868	0.016	0.0066	0.0044	0.0041	0.1098	0.0822	0.0077	0.0078	0.0081	0.0237	0.0067	0.0153	0.1561
22	rs1008673	25994013	1.06	0.964986553882562	2.92	0.898693461391643	0.264374222865272	0.0647003949659433	0.1468	0.0682	0.0056	0.0026	0.0216	0.0039	0.0043	0.0248	0.146	0.0144	0.0162	0.0066	0.0868	0.016	0.0066	0.0044	0.0041	0.1098	0.0822	0.0077	0.0078	0.0081	0.0237	0.0067	0.0153	0.1561
22	rs117375099	26011073	1.06	0.964986553882562	2.92	0.898693461391643	0.263328776463727	0.075679389756665	0.1467	0.0683	0.0056	0.0026	0.0215	0.0039	0.0043	0.0248	0.146	0.0143	0.0161	0.0065	0.0869	0.016	0.0066	0.0044	0.004	0.1099	0.0822	0.0077	0.0079	0.008	0.0238	0.0067	0.0152	0.1562
22	rs9612998	26022728	1.06	0.964986553882562	2.9	0.954322971774498	0.258045468909231	0.0744485145023362	0.1467	0.0684	0.0056	0.0026	0.0214	0.0039	0.0043	0.0249	0.146	0.0143	0.0161	0.0064	0.087	0.016	0.0066	0.0044	0.004	0.1099	0.0822	0.0077	0.008	0.008	0.0238	0.0067	0.0152	0.1563
22	rs117475618	26023816	1.06	0.964986553882562	2.89	0.982923819582558	0.258764533957481	0.0742321627303153	0.1467	0.0684	0.0056	0.0026	0.0214	0.0039	0.0043	0.0249	0.146	0.0143	0.0161	0.0064	0.087	0.016	0.0066	0.0044	0.004	0.1099	0.0822	0.0077	0.008	0.008	0.0238	0.0067	0.0152	0.1563
22	rs78807374	26031613	1.06	0.964986553882562	2.88	1.01205197621114	0.258270059644864	0.0745928928405047	0.1467	0.0684	0.0056	0.0026	0.0214	0.0039	0.0043	0.0249	0.146	0.0143	0.0161	0.0064	0.087	0.016	0.0066	0.0044	0.004	0.1099	0.0822	0.0077	0.008	0.008	0.0238	0.0067	0.0152	0.1563
22	rs77299190	26035563	1.06	0.964986553882562	2.87	1.0417097985148	0.257506885505203	0.0739440968086657	0.1467	0.0684	0.0056	0.0026	0.0214	0.0039	0.0043	0.0249	0.1461	0.0143	0.0161	0.0064	0.087	0.016	0.0066	0.0044	0.004	0.1099	0.0822	0.0077	0.008	0.008	0.0238	0.0067	0.0152	0.1563
22	rs76277476	26056434	1.06	0.964986553882562	2.89	0.982923819582558	0.247653821551566	0.0719405849697624	0.1466	0.0684	0.0056	0.0026	0.0214	0.0039	0.0043	0.0248	0.1461	0.0143	0.0161	0.0064	0.087	0.016	0.0066	0.0044	0.004	0.1099	0.0822	0.0077	0.008	0.008	0.0238	0.0067	0.0152	0.1563
22	rs55842914	26059877	1.07	0.897462410887183	2.9	0.954322971774498	0.246732664408798	0.0691880425746781	0.1466	0.0684	0.0056	0.0026	0.0214	0.0039	0.0043	0.0248	0.1461	0.0143	0.0161	0.0065	0.0871	0.016	0.0066	0.0044	0.004	0.1098	0.0822	0.0077	0.008	0.008	0.0238	0.0067	0.0152	0.1563
22	rs75698689	26071018	1.07	0.897462410887183	2.9	0.954322971774498	0.254243720454103	0.0710889082410334	0.1466	0.0684	0.0056	0.0026	0.0214	0.0039	0.0043	0.0248	0.1462	0.0144	0.0161	0.0065	0.0872	0.016	0.0066	0.0044	0.0039	0.1099	0.0822	0.0077	0.0078	0.0079	0.0238	0.0067	0.0152	0.1564
22	rs5752196	26071558	1.07	0.897462410887183	2.88	1.01205197621114	0.256342058888956	0.0738002367806995	0.1466	0.0684	0.0056	0.0026	0.0214	0.0039	0.0044	0.0248	0.1462	0.0144	0.0161	0.0065	0.0872	0.0159	0.0066	0.0044	0.0039	0.1099	0.0822	0.0077	0.0078	0.0079	0.0238	0.0067	0.0152	0.1564
22	rs718163	26081873	1.07	0.897462410887183	2.88	1.01205197621114	0.260115718299946	0.0828593539718707	0.1466	0.0685	0.0056	0.0026	0.0213	0.0039	0.0044	0.0248	0.1462	0.0144	0.0161	0.0064	0.0874	0.0159	0.0066	0.0043	0.0039	0.1099	0.0822	0.0077	0.0076	0.0078	0.0238	0.0067	0.0152	0.1565
22	rs3730315	26100037	1.07	0.897462410887183	2.88	1.01205197621114	0.279011874651189	0.0730110712971125	0.1467	0.0686	0.0056	0.0026	0.0213	0.0039	0.0043	0.0247	0.1462	0.0145	0.0161	0.0063	0.0876	0.0159	0.0066	0.0044	0.0038	0.1101	0.0823	0.0077	0.0073	0.0077	0.0238	0.0067	0.0151	0.1565
22	rs9608415	26107868	1.07	0.897462410887183	2.88	1.01205197621114	0.29037675109994	0.0705940384961114	0.1467	0.0686	0.0056	0.0025	0.0213	0.0039	0.0042	0.0247	0.1462	0.0145	0.0162	0.0063	0.0877	0.0159	0.0066	0.0044	0.0038	0.1102	0.0824	0.0077	0.0072	0.0077	0.0238	0.0067	0.0151	0.1565
22	rs28763891	26110305	1.07	0.897462410887183	2.88	1.01205197621114	0.293015400071707	0.06807173161209	0.1467	0.0686	0.0056	0.0025	0.0213	0.0039	0.0042	0.0246	0.1462	0.0145	0.0162	0.0063	0.0877	0.0159	0.0066	0.0044	0.0038	0.1102	0.0824	0.0077	0.0072	0.0077	0.0238	0.0067	0.0151	0.1565
22	rs9608416	26111018	1.07	0.897462410887183	2.88	1.01205197621114	0.294074423434729	0.0689082558075355	0.1467	0.0686	0.0056	0.0025	0.0213	0.0039	0.0042	0.0246	0.1462	0.0145	0.0162	0.0063	0.0877	0.0159	0.0066	0.0044	0.0038	0.1102	0.0824	0.0077	0.0072	0.0077	0.0238	0.0067	0.0151	0.1565
22	rs41281565	26119378	1.07	0.897462410887183	2.88	1.01205197621114	0.299546007953607	0.0828593539718707	0.1466	0.0686	0.0056	0.0025	0.0213	0.0039	0.0042	0.0246	0.1463	0.0145	0.0162	0.0063	0.0878	0.0159	0.0066	0.0044	0.0037	0.1102	0.0825	0.0077	0.0072	0.0076	0.0238	0.0068	0.0151	0.1565
22	rs133839	26123488	1.07	0.897462410887183	2.88	1.01205197621114	0.227028423683189	0.0858200580892257	0.1463	0.0684	0.0057	0.0026	0.0212	0.0038	0.0041	0.0246	0.1468	0.0142	0.0161	0.0064	0.0881	0.016	0.0067	0.0044	0.0036	0.1101	0.0829	0.0078	0.007	0.0075	0.0237	0.0069	0.015	0.1564
22	rs12627968	26126015	1.06	0.964986553882562	2.88	1.01205197621114	0.184639630276399	0.041214040100107	0.146	0.0682	0.0059	0.0026	0.0212	0.0038	0.004	0.0245	0.1472	0.0141	0.0161	0.0065	0.0886	0.016	0.0067	0.0044	0.0035	0.1101	0.0831	0.0078	0.007	0.0074	0.0237	0.007	0.015	0.1562
22	rs10212011	26132612	1.06	0.964986553882562	2.88	1.01205197621114	0.185870578830573	0.0292679414373405	0.1461	0.0679	0.0058	0.0024	0.0216	0.0037	0.0039	0.0246	0.148	0.0139	0.0161	0.0064	0.0884	0.0158	0.0068	0.0041	0.0032	0.1096	0.0838	0.0076	0.0069	0.0076	0.0235	0.0072	0.0149	0.1564
22	rs9608418	26133455	1.06	0.964986553882562	2.88	1.01205197621114	0.186020104154724	0.0453300090911884	0.146	0.0681	0.0059	0.0024	0.0217	0.0037	0.0039	0.0246	0.148	0.0138	0.016	0.0064	0.0882	0.0158	0.0068	0.0041	0.0033	0.1094	0.0839	0.0075	0.0069	0.0077	0.0236	0.0072	0.015	0.1565
22	rs133847	26133775	1.06	0.964986553882562	2.88	1.01205197621114	0.170519206732175	0.0233616195959469	0.146	0.0682	0.0059	0.0024	0.0217	0.0037	0.004	0.0246	0.148	0.0138	0.0159	0.0064	0.088	0.0157	0.0068	0.0041	0.0034	0.1095	0.084	0.0075	0.0069	0.0077	0.0237	0.0072	0.015	0.1566
22	rs4822644	26134163	1.06	0.964986553882562	2.88	1.01205197621114	0.169950869349723	0.0299412080654744	0.146	0.0682	0.0059	0.0024	0.0217	0.0037	0.0039	0.0246	0.1481	0.0137	0.016	0.0064	0.088	0.0157	0.0068	0.004	0.0034	0.1094	0.084	0.0075	0.0069	0.0077	0.0237	0.0072	0.015	0.1565
22	rs79846137	26134776	1.06	0.964986553882562	2.88	1.01205197621114	0.177243551941815	0.0378648650249688	0.146	0.0681	0.0059	0.0024	0.0217	0.0038	0.0039	0.0246	0.1482	0.0137	0.016	0.0064	0.088	0.0157	0.0068	0.004	0.0034	0.1093	0.0839	0.0075	0.0069	0.0077	0.0237	0.0072	0.015	0.1565
22	rs133859	26144212	1.06	0.964986553882562	2.88	1.01205197621114	0.165339139426496	0.0198044110998332	0.1459	0.0679	0.0059	0.0024	0.0217	0.004	0.0039	0.0245	0.1489	0.0135	0.016	0.0065	0.088	0.0159	0.0068	0.0042	0.0033	0.1087	0.0837	0.0075	0.007	0.0079	0.0239	0.0071	0.0149	0.1563
22	rs133867	26150103	1.06	0.964986553882562	2.89	0.982923819582558	0.15599989340804	0.0218797911468812	0.1456	0.0679	0.0059	0.0025	0.0215	0.0041	0.0039	0.0242	0.149	0.0134	0.0161	0.0067	0.0883	0.0159	0.0068	0.0042	0.0034	0.1086	0.084	0.0075	0.007	0.0079	0.0239	0.0071	0.0148	0.1561
22	rs9620553	26150584	1.06	0.964986553882562	2.91	0.926247013494653	0.151482895014926	0.0189012931176396	0.1455	0.0679	0.0059	0.0025	0.0215	0.0041	0.0039	0.0242	0.149	0.0134	0.0161	0.0067	0.0884	0.016	0.0069	0.0042	0.0034	0.1086	0.084	0.0074	0.007	0.0079	0.0239	0.0071	0.0148	0.1561
22	rs5761165	26154508	1.06	0.964986553882562	2.92	0.898693461391643	0.114227848125109	0.0139183705268933	0.1449	0.0681	0.0061	0.0026	0.0216	0.0044	0.0041	0.0234	0.1488	0.0132	0.0161	0.007	0.0889	0.0166	0.0068	0.0043	0.0035	0.1074	0.0841	0.0077	0.007	0.0082	0.0244	0.0072	0.0147	0.1553
22	rs133874	26156512	1.06	0.964986553882562	2.92	0.898693461391643	0.121352910563565	0.00983710265062258	0.1447	0.0681	0.0062	0.0026	0.0217	0.0045	0.0041	0.0234	0.1487	0.0132	0.0161	0.007	0.089	0.0166	0.0068	0.0043	0.0034	0.1075	0.0841	0.0077	0.0071	0.0082	0.0244	0.0073	0.0147	0.1551
22	rs8138918	26158448	1.06	0.964986553882562	2.92	0.898693461391643	0.11913023797046	0.010989116418805	0.1442	0.068	0.0062	0.0026	0.0218	0.0045	0.0043	0.0236	0.1489	0.0132	0.0161	0.0072	0.0888	0.0166	0.0068	0.0042	0.0034	0.1076	0.0841	0.0077	0.0071	0.0083	0.0245	0.0073	0.0147	0.1547
22	rs133885	26159289	1.06	0.964986553882562	2.94	0.845143312120842	0.12042615409792	0.00961453828596024	0.1441	0.068	0.0062	0.0026	0.0218	0.0045	0.0043	0.0236	0.1489	0.0132	0.0161	0.0073	0.0887	0.0166	0.0068	0.0042	0.0034	0.1076	0.0841	0.0077	0.0072	0.0083	0.0246	0.0073	0.0147	0.1547
22	rs118015847	26159696	1.06	0.964986553882562	2.94	0.845143312120842	0.120744237423991	0.00953175162733542	0.1441	0.068	0.0062	0.0026	0.0218	0.0045	0.0043	0.0236	0.1489	0.0132	0.0161	0.0073	0.0887	0.0166	0.0068	0.0042	0.0034	0.1076	0.0841	0.0077	0.0072	0.0083	0.0246	0.0073	0.0147	0.1546
22	rs133891	26160286	1.06	0.964986553882562	2.95	0.819141413036571	0.120628511472579	0.00953175162733542	0.144	0.068	0.0062	0.0026	0.0218	0.0045	0.0043	0.0236	0.149	0.0132	0.0161	0.0073	0.0887	0.0166	0.0068	0.0042	0.0034	0.1076	0.0842	0.0077	0.0072	0.0083	0.0246	0.0073	0.0147	0.1546
22	rs4822648	26162775	1.06	0.964986553882562	2.95	0.819141413036571	0.116309361910195	0.0120195006644638	0.1438	0.068	0.0063	0.0026	0.0218	0.0045	0.0043	0.0236	0.1491	0.0132	0.0161	0.0073	0.0887	0.0166	0.0069	0.0042	0.0034	0.1074	0.0843	0.0076	0.0071	0.0083	0.0246	0.0073	0.0147	0.1546
22	rs80294915	26163166	1.06	0.964986553882562	2.96	0.793651312900757	0.124985100139164	0.0193699254919187	0.1438	0.068	0.0064	0.0026	0.0218	0.0045	0.0044	0.0236	0.149	0.0131	0.0161	0.0073	0.0886	0.0167	0.0069	0.0042	0.0034	0.1073	0.0843	0.0076	0.0071	0.0083	0.0244	0.0073	0.0148	0.1548
22	rs3859866	26166900	1.05	1.03559017337659	2.96	0.793651312900757	0.0472119015856253	0.00577882708940733	0.1395	0.0676	0.0066	0.0031	0.023	0.0044	0.0049	0.0228	0.1482	0.0132	0.0163	0.0077	0.087	0.0179	0.0074	0.0044	0.0039	0.1067	0.0838	0.0078	0.0071	0.0088	0.0276	0.0086	0.0152	0.1525
22	rs3848858	26168558	1.04	1.10930661634754	2.99	0.72022314582581	0.0510375912959702	0.00452514204512213	0.1394	0.0676	0.0066	0.0031	0.023	0.0044	0.005	0.0228	0.1481	0.0132	0.0163	0.0077	0.0869	0.018	0.0073	0.0044	0.0039	0.1067	0.0838	0.0078	0.0071	0.0089	0.0277	0.0086	0.0152	0.1524
22	rs78365988	26169203	1.04	1.10930661634754	3	0.696751202985924	0.0512375142319199	0.00446951472175774	0.1394	0.0677	0.0066	0.0031	0.023	0.0044	0.005	0.0228	0.1482	0.0132	0.0163	0.0077	0.0869	0.018	0.0073	0.0044	0.0039	0.1067	0.0837	0.0078	0.0071	0.0089	0.0278	0.0086	0.0152	0.1524
22	rs5761170	26173661	1.04	1.10930661634754	3	0.696751202985924	0.052397294043503	0.00807939015897266	0.1392	0.0678	0.0067	0.0032	0.0231	0.0045	0.005	0.0228	0.1481	0.0132	0.0162	0.0077	0.0867	0.0179	0.0074	0.0043	0.004	0.1066	0.0836	0.0078	0.0071	0.0088	0.0279	0.0086	0.0152	0.1526
22	rs17624687	26178247	1.04	1.10930661634754	3	0.696751202985924	0.0520930608230234	0.00807939015897266	0.1388	0.0679	0.0067	0.0032	0.0232	0.0045	0.005	0.0226	0.1481	0.0133	0.0162	0.0077	0.0866	0.0179	0.0073	0.0043	0.0041	0.1066	0.0836	0.0079	0.0071	0.0087	0.0281	0.0086	0.0152	0.1528
22	rs78253204	26179340	1.04	1.10930661634754	3	0.696751202985924	0.0517228338102882	0.00833421748974815	0.1387	0.0679	0.0067	0.0032	0.0232	0.0045	0.005	0.0226	0.1481	0.0133	0.0162	0.0077	0.0866	0.0179	0.0073	0.0043	0.0041	0.1066	0.0837	0.0079	0.0071	0.0086	0.0282	0.0086	0.0152	0.1528
22	rs13058364	26180032	1.04	1.10930661634754	3	0.696751202985924	0.0513710883678293	0.00904277132259147	0.1387	0.0679	0.0067	0.0032	0.0232	0.0045	0.005	0.0226	0.1481	0.0133	0.0162	0.0077	0.0866	0.0179	0.0073	0.0043	0.0041	0.1066	0.0837	0.0079	0.0071	0.0086	0.0282	0.0086	0.0152	0.1528
22	rs77765783	26181164	1.04	1.10930661634754	3	0.696751202985924	0.0485183746094075	0.00743609436313294	0.1386	0.0679	0.0067	0.0032	0.0232	0.0045	0.005	0.0225	0.1481	0.0134	0.0163	0.0077	0.0866	0.018	0.0072	0.0042	0.0041	0.1066	0.0837	0.0079	0.0072	0.0086	0.0282	0.0086	0.0153	0.1529
22	rs3859870	26181767	1.04	1.10930661634754	3	0.696751202985924	0.0478780551944674	0.00719608533062762	0.1385	0.0679	0.0067	0.0032	0.0232	0.0045	0.005	0.0225	0.148	0.0134	0.0163	0.0077	0.0865	0.018	0.0072	0.0042	0.0041	0.1067	0.0837	0.008	0.0072	0.0086	0.0282	0.0086	0.0153	0.1529
22	rs9613022	26185724	1.04	1.10930661634754	2.99	0.72022314582581	0.0459604737042774	0.00805413359388956	0.1381	0.0678	0.0068	0.0032	0.0234	0.0045	0.005	0.0222	0.148	0.0136	0.0163	0.0077	0.0863	0.0181	0.0072	0.0043	0.0041	0.1067	0.0841	0.008	0.0072	0.0086	0.0283	0.0085	0.0152	0.1529
22	rs117162364	26185771	1.04	1.10930661634754	2.99	0.72022314582581	0.0458830158772409	0.00807939015897266	0.1381	0.0678	0.0068	0.0032	0.0234	0.0045	0.005	0.0222	0.148	0.0136	0.0163	0.0077	0.0863	0.0181	0.0072	0.0043	0.0041	0.1067	0.0841	0.008	0.0072	0.0086	0.0283	0.0085	0.0152	0.1529
22	rs3848860	26186191	1.04	1.10930661634754	2.99	0.72022314582581	0.0453893857093264	0.0086716370030195	0.1381	0.0678	0.0068	0.0032	0.0234	0.0045	0.005	0.0222	0.148	0.0136	0.0163	0.0077	0.0862	0.0181	0.0072	0.0043	0.0041	0.1066	0.0841	0.008	0.0072	0.0086	0.0283	0.0085	0.0152	0.1529
22	rs78964073	26187172	1.04	1.10930661634754	2.99	0.72022314582581	0.0461933800927588	0.00961453828596024	0.1381	0.0678	0.0068	0.0032	0.0234	0.0045	0.005	0.0222	0.1481	0.0137	0.0164	0.0077	0.0861	0.0181	0.0071	0.0042	0.0041	0.1067	0.0841	0.008	0.0072	0.0086	0.0283	0.0085	0.0152	0.153
22	rs5761201	26190915	1.04	1.10930661634754	2.99	0.72022314582581	0.0425033509464821	0.00828292312282887	0.1382	0.0675	0.0068	0.0032	0.0235	0.0045	0.0049	0.0223	0.1481	0.0137	0.0164	0.0077	0.0858	0.0181	0.0071	0.0042	0.0041	0.1068	0.0841	0.008	0.0072	0.0087	0.0283	0.0085	0.0151	0.1534
22	rs77962067	26197929	1.04	1.10930661634754	2.99	0.72022314582581	0.0347065232728946	0.0126156918882927	0.1376	0.0665	0.0069	0.0034	0.0237	0.0046	0.0049	0.0221	0.149	0.0137	0.0165	0.0076	0.0846	0.0186	0.0073	0.004	0.0041	0.1068	0.0842	0.0079	0.0074	0.0086	0.0288	0.0086	0.0151	0.1538
22	rs79758417	26199527	1.04	1.10930661634754	2.98	0.744195120258389	0.0325447809508494	0.0133568750284817	0.1378	0.0666	0.0069	0.0034	0.0237	0.0045	0.0049	0.0221	0.1491	0.0137	0.0165	0.0076	0.0845	0.0186	0.0073	0.0037	0.004	0.1066	0.0845	0.008	0.0074	0.0086	0.0288	0.0085	0.0151	0.154
22	rs5752216	26202924	1.04	1.10930661634754	2.98	0.744195120258389	0.0303393253988224	0.0147307662903127	0.1377	0.0665	0.0069	0.0034	0.0237	0.0045	0.0049	0.0221	0.1491	0.0137	0.0165	0.0075	0.0844	0.0186	0.0073	0.0037	0.004	0.1064	0.0846	0.008	0.0075	0.0086	0.0289	0.0085	0.0151	0.154
22	rs117058083	26210585	1.04	1.10930661634754	2.98	0.744195120258389	0.0284518523760488	0.0161716706283746	0.1376	0.0663	0.0069	0.0034	0.0237	0.0045	0.005	0.0221	0.149	0.0136	0.0165	0.0076	0.0842	0.0187	0.0074	0.0037	0.004	0.1064	0.0846	0.008	0.0075	0.0086	0.0289	0.0085	0.0152	0.1542
22	rs16980808	26216282	1.04	1.10930661634754	2.97	0.768670182966371	0.0264163233278046	0.0247570096144036	0.1373	0.0655	0.007	0.0035	0.0236	0.0046	0.005	0.0221	0.1489	0.0136	0.0165	0.0077	0.0832	0.0189	0.0076	0.0038	0.004	0.1064	0.0848	0.0082	0.0076	0.0086	0.0294	0.0086	0.0153	0.1547
22	rs5761256	26218164	1.04	1.10930661634754	2.94	0.845143312120842	0.0265642247710214	0.0288389034516095	0.1373	0.0653	0.007	0.0036	0.0236	0.0047	0.005	0.0221	0.1488	0.0135	0.0165	0.0076	0.0832	0.0189	0.0076	0.0038	0.004	0.1063	0.085	0.0082	0.0076	0.0086	0.0294	0.0086	0.0153	0.1546
22	rs9624909	26222454	1.04	1.10930661634754	2.94	0.845143312120842	0.0226788070210428	0.0309644597108265	0.1367	0.0651	0.007	0.0036	0.0236	0.0047	0.0049	0.0222	0.1487	0.0135	0.0165	0.0077	0.0833	0.019	0.0077	0.0038	0.004	0.1064	0.085	0.0081	0.0076	0.0087	0.0293	0.0087	0.0155	0.1546
22	rs77822208	26226133	1.04	1.10930661634754	2.95	0.819141413036571	0.0177057471663447	0.0414942138465787	0.1365	0.0645	0.0072	0.0037	0.0236	0.0047	0.0047	0.0225	0.1486	0.0135	0.0166	0.0079	0.0836	0.0193	0.008	0.0038	0.004	0.1053	0.085	0.0081	0.0075	0.0087	0.0296	0.0089	0.0155	0.1547
22	rs6004788	26228540	1.03	1.18616718476217	2.94	0.845143312120842	0.0176820615305033	0.0541386848519797	0.1364	0.0643	0.0072	0.0037	0.0237	0.0047	0.0046	0.0226	0.1486	0.0135	0.0166	0.008	0.0837	0.0194	0.0081	0.0038	0.004	0.1049	0.085	0.0081	0.0075	0.0087	0.0297	0.009	0.0155	0.1547
22	rs117854317	26232096	1.03	1.18616718476217	2.95	0.819141413036571	0.0180878813239157	0.0568162870431793	0.1364	0.0641	0.0072	0.0039	0.0236	0.0048	0.0046	0.0226	0.1488	0.0135	0.0166	0.008	0.0841	0.0195	0.0081	0.0038	0.004	0.1048	0.085	0.0081	0.0075	0.0086	0.0298	0.009	0.0153	0.1546
22	rs3859880	26232110	1.03	1.18616718476217	2.93	0.871659766409689	0.0179518596407605	0.0564946124290138	0.1364	0.0641	0.0072	0.0039	0.0236	0.0048	0.0046	0.0226	0.1488	0.0135	0.0166	0.008	0.0841	0.0195	0.0081	0.0038	0.004	0.1048	0.0851	0.0081	0.0075	0.0086	0.0298	0.009	0.0153	0.1546
22	rs2269632	26237826	1.03	1.18616718476217	2.93	0.871659766409689	0.0135882928121396	0.054201789283204	0.1361	0.0637	0.0071	0.0039	0.0234	0.0047	0.0044	0.023	0.1492	0.0134	0.0167	0.008	0.0856	0.0194	0.0081	0.0037	0.004	0.1041	0.0851	0.0081	0.0075	0.0085	0.0299	0.0091	0.0152	0.1544
22	rs5761268	26239850	1.03	1.18616718476217	2.92	0.898693461391643	0.0160075048934514	0.0843724367190833	0.1359	0.0636	0.007	0.0039	0.0235	0.0046	0.0043	0.0231	0.1492	0.0134	0.0167	0.008	0.0859	0.0193	0.0081	0.0037	0.004	0.1039	0.085	0.0081	0.0075	0.0085	0.03	0.0091	0.0153	0.1546
22	rs5752233	26246360	1.03	1.18616718476217	2.92	0.898693461391643	0.0171051259375291	0.0866626688665699	0.1358	0.0634	0.007	0.004	0.0235	0.0046	0.0043	0.0232	0.1491	0.0135	0.0167	0.0081	0.0861	0.0193	0.0081	0.0036	0.004	0.1034	0.0852	0.0082	0.0075	0.0085	0.03	0.0092	0.0154	0.1544
22	rs6004798	26247607	1.03	1.18616718476217	2.91	0.926247013494653	0.0165571491238514	0.0794214207750481	0.1358	0.0634	0.007	0.004	0.0235	0.0046	0.0043	0.0232	0.1491	0.0135	0.0167	0.0081	0.0863	0.0193	0.0082	0.0036	0.004	0.1034	0.0852	0.0082	0.0075	0.0085	0.0299	0.0092	0.0154	0.1544
22	rs74689200	26252155	1.04	1.10930661634754	2.9	0.954322971774498	0.014357734341217	0.0555343001299485	0.136	0.0631	0.0071	0.0041	0.0235	0.0045	0.0044	0.0231	0.1488	0.0135	0.0166	0.0082	0.0863	0.0194	0.008	0.0036	0.004	0.103	0.0851	0.0082	0.0075	0.0086	0.03	0.0092	0.0155	0.1546
22	rs695351	26255048	1.04	1.10930661634754	2.9	0.954322971774498	0.0141088870833373	0.0583712035217397	0.1363	0.0628	0.0071	0.0041	0.0235	0.0045	0.0043	0.0229	0.1486	0.0135	0.0166	0.0083	0.086	0.0196	0.008	0.0036	0.004	0.1026	0.0852	0.0082	0.0076	0.0087	0.0302	0.0092	0.0156	0.1552
22	rs2285194	26266391	1.04	1.10930661634754	2.9	0.954322971774498	0.0190278753300174	0.0774311560206169	0.1363	0.0623	0.007	0.0041	0.0236	0.0047	0.0044	0.0227	0.1478	0.0137	0.0165	0.0086	0.086	0.0195	0.0082	0.0037	0.0042	0.1007	0.085	0.0083	0.0078	0.009	0.0307	0.0092	0.0157	0.1561
22	rs2301492	26266939	1.04	1.10930661634754	2.9	0.954322971774498	0.0265854015181668	0.0802381565494411	0.1372	0.0623	0.0069	0.0041	0.0236	0.0047	0.0043	0.0227	0.1475	0.0137	0.0166	0.0085	0.0861	0.0196	0.0082	0.0037	0.004	0.1006	0.0849	0.0083	0.0078	0.009	0.0305	0.0092	0.0158	0.1562
22	rs111369675	26268476	1.04	1.10930661634754	2.91	0.926247013494653	0.0305725316992462	0.0980733211585958	0.1375	0.0623	0.0069	0.0042	0.0236	0.0046	0.0042	0.0227	0.1471	0.0138	0.0167	0.0084	0.086	0.0195	0.0082	0.0037	0.004	0.1004	0.0851	0.0082	0.0078	0.009	0.0306	0.0092	0.0156	0.1562
22	rs1573755	26270464	1.04	1.10930661634754	2.91	0.926247013494653	0.0318536670489586	0.105100556467389	0.1378	0.0623	0.007	0.0042	0.0236	0.0046	0.0042	0.0228	0.1466	0.0139	0.0167	0.0084	0.086	0.0195	0.0082	0.0037	0.0041	0.1002	0.0852	0.0082	0.0078	0.0091	0.0306	0.0091	0.0157	0.1564
22	rs35578357	26272244	1.05	1.03559017337659	2.88	1.01205197621114	0.0356740403488719	0.0882804301880611	0.1384	0.0622	0.0069	0.0042	0.0236	0.0046	0.0043	0.0227	0.1454	0.0138	0.0166	0.0084	0.0862	0.0194	0.0083	0.0038	0.0041	0.0997	0.0858	0.0081	0.0078	0.009	0.0306	0.0092	0.0157	0.1569
22	rs17633130	26273049	1.05	1.03559017337659	2.88	1.01205197621114	0.0299572773353642	0.0854381458425069	0.1385	0.0622	0.0069	0.0042	0.0233	0.0046	0.0043	0.0227	0.145	0.0138	0.0165	0.0084	0.0862	0.0194	0.0083	0.0038	0.0042	0.0994	0.086	0.0081	0.0078	0.0091	0.0306	0.0092	0.0158	0.1571
22	rs695785	26273222	1.05	1.03559017337659	2.88	1.01205197621114	0.0300495820532954	0.0813573477662263	0.1386	0.0623	0.0069	0.0042	0.0233	0.0046	0.0043	0.0227	0.1449	0.0138	0.0165	0.0085	0.0862	0.0194	0.0083	0.0038	0.0042	0.0994	0.0859	0.0081	0.0078	0.0092	0.0307	0.0093	0.0158	0.1571
22	rs695809	26278128	1.06	0.964986553882562	2.88	1.01205197621114	0.032179741371549	0.107930529708158	0.1386	0.0621	0.0069	0.0043	0.0233	0.0042	0.0041	0.0226	0.1441	0.0138	0.0164	0.0084	0.0871	0.0192	0.0083	0.0039	0.0043	0.0984	0.0866	0.0079	0.008	0.0092	0.0305	0.0093	0.0159	0.1581
22	rs695670	26278468	1.06	0.964986553882562	2.89	0.982923819582558	0.0256030113545498	0.221146125014922	0.1383	0.0618	0.0069	0.0043	0.023	0.0042	0.0042	0.0227	0.1437	0.0138	0.0164	0.0084	0.0875	0.0191	0.0084	0.004	0.0043	0.0977	0.087	0.008	0.0081	0.0093	0.0305	0.0092	0.016	0.1585
22	rs2157538	26280462	1.09	0.771508143262462	2.9	0.954322971774498	0.0212563600829253	0.042907804515862	0.1382	0.0602	0.0072	0.0045	0.0208	0.0041	0.0054	0.0206	0.1386	0.0134	0.0164	0.0085	0.0883	0.0202	0.009	0.0043	0.0044	0.0978	0.0889	0.0078	0.008	0.0097	0.0288	0.0095	0.0164	0.1642
22	rs4822670	26282238	1.1	0.712999886098274	2.9	0.954322971774498	0.160698351268724	0.0275696065741636	0.1404	0.0598	0.0068	0.0044	0.0201	0.0041	0.0058	0.0201	0.1337	0.0133	0.0165	0.0084	0.0879	0.0199	0.0088	0.004	0.0044	0.0983	0.0899	0.0077	0.0077	0.0095	0.0282	0.0095	0.0164	0.1695
22	rs739282	26283020	1.09	0.771508143262462	2.9	0.954322971774498	0.200461843686578	0.0181326917370171	0.1408	0.0595	0.0069	0.0043	0.0201	0.0041	0.006	0.0202	0.1332	0.0131	0.0165	0.0083	0.0883	0.0197	0.0086	0.004	0.0044	0.0984	0.0892	0.0076	0.0078	0.0092	0.0282	0.0093	0.0165	0.1711
22	rs17706905	26285895	1.09	0.771508143262462	2.9	0.954322971774498	0.278918189258108	0.034644820351873	0.1408	0.0593	0.0068	0.0042	0.0202	0.0041	0.0061	0.0201	0.1334	0.013	0.0166	0.0082	0.088	0.0196	0.0086	0.004	0.0044	0.0991	0.0893	0.0076	0.0076	0.0092	0.0282	0.0092	0.0166	0.171
22	rs6004814	26290588	1.09	0.771508143262462	2.91	0.926247013494653	0.228831909039157	0.00586394587704045	0.1408	0.0589	0.0067	0.0041	0.0202	0.0041	0.0061	0.0201	0.1336	0.013	0.0166	0.0081	0.0877	0.0196	0.0086	0.0039	0.0043	0.0999	0.0896	0.0076	0.0076	0.0092	0.0283	0.0092	0.0166	0.1709
22	rs13057846	26291757	1.09	0.771508143262462	2.91	0.926247013494653	0.206165233194614	0.00603616263422687	0.1408	0.0589	0.0069	0.0041	0.0202	0.0041	0.0061	0.0201	0.1335	0.013	0.0166	0.0081	0.0878	0.0196	0.0085	0.004	0.0044	0.0998	0.0896	0.0076	0.0076	0.0091	0.0282	0.0091	0.0167	0.171
22	rs973523	26292659	1.09	0.771508143262462	2.92	0.898693461391643	0.208551765925686	0.00805413359388956	0.1409	0.059	0.0069	0.0041	0.0202	0.0041	0.0062	0.0201	0.1333	0.013	0.0167	0.0081	0.088	0.0196	0.0086	0.004	0.0043	0.0998	0.0898	0.0076	0.0076	0.0092	0.0282	0.0091	0.0167	0.1707
22	rs2331164	26293153	1.09	0.771508143262462	2.94	0.845143312120842	0.183970185194363	0.00563145644604558	0.141	0.0589	0.0069	0.0041	0.0202	0.0041	0.0061	0.02	0.1334	0.013	0.0167	0.0081	0.088	0.0196	0.0085	0.004	0.0044	0.0998	0.0898	0.0076	0.0076	0.0091	0.0282	0.0091	0.0168	0.1706
22	rs55959401	26293158	1.09	0.771508143262462	2.95	0.819141413036571	0.17431234108766	0.00565238572612421	0.141	0.0589	0.0069	0.0041	0.0202	0.0041	0.0061	0.02	0.1332	0.013	0.0167	0.0081	0.0879	0.0196	0.0085	0.0042	0.0044	0.0998	0.0896	0.0076	0.0075	0.0091	0.0283	0.0091	0.0168	0.1708
22	rs6004818	26297194	1.09	0.771508143262462	3.01	0.673776155564303	0.214261675293035	0.00736365905494674	0.1405	0.0587	0.0068	0.0039	0.0202	0.0042	0.0063	0.0202	0.134	0.0128	0.0166	0.0076	0.0895	0.0195	0.0084	0.0044	0.0043	0.1	0.0905	0.0075	0.0072	0.0091	0.028	0.0084	0.017	0.1699
22	rs737817	26305281	1.09	0.771508143262462	3.04	0.607799794750251	0.187106228283676	0.00396812343301607	0.1404	0.0587	0.0068	0.0038	0.0202	0.0042	0.0062	0.0203	0.134	0.0129	0.0166	0.0075	0.0895	0.0195	0.0084	0.0045	0.0043	0.0993	0.0906	0.0076	0.0071	0.0091	0.028	0.0085	0.0171	0.1703
22	rs34427191	26309130	1.09	0.771508143262462	3.03	0.629303794260587	0.18744403943167	0.00805413359388956	0.1402	0.0585	0.0069	0.0038	0.0202	0.0042	0.0063	0.0203	0.1341	0.0129	0.0166	0.0075	0.0895	0.0194	0.0084	0.0045	0.0044	0.0993	0.0907	0.0076	0.0071	0.0092	0.028	0.0084	0.0171	0.1704
22	rs2157539	26313639	1.09	0.771508143262462	3.05	0.586779315918157	0.186693822817562	0.00800374386531037	0.1402	0.0585	0.0069	0.0038	0.0202	0.0042	0.0063	0.0204	0.1341	0.0129	0.0166	0.0075	0.0894	0.0194	0.0084	0.0045	0.0044	0.0996	0.0906	0.0076	0.0071	0.0092	0.0278	0.0084	0.0171	0.1704
22	rs117775260	26319451	1.09	0.771508143262462	3.05	0.586779315918157	0.190879325133004	0.0151804088139187	0.1401	0.0585	0.007	0.0037	0.0202	0.0042	0.0063	0.0204	0.1341	0.0129	0.0165	0.0073	0.0898	0.0194	0.0084	0.0046	0.0045	0.0995	0.0905	0.0076	0.0073	0.0092	0.0277	0.0083	0.017	0.1704
22	rs9613039	26326069	1.09	0.771508143262462	3.06	0.566238797870229	0.170377018844349	0.00950423792628744	0.1401	0.0585	0.0071	0.0037	0.0202	0.0042	0.0063	0.0204	0.1342	0.0129	0.0165	0.0073	0.0898	0.0194	0.0084	0.0046	0.0046	0.0995	0.0904	0.0076	0.0073	0.0092	0.0277	0.0081	0.017	0.1704
22	rs35141530	26326222	1.1	0.712999886098274	3.08	0.526582953384854	0.174600583147968	0.0133568750284817	0.1402	0.0585	0.0071	0.0037	0.0201	0.0042	0.0063	0.0204	0.1342	0.0129	0.0165	0.0073	0.0898	0.0194	0.0083	0.0045	0.0046	0.0996	0.0905	0.0076	0.0073	0.0092	0.0277	0.0083	0.017	0.1702
22	rs35446166	26326298	1.1	0.712999886098274	3.08	0.526582953384854	0.177498195826983	0.0150760480584709	0.1401	0.0585	0.0071	0.0037	0.0201	0.0043	0.0063	0.0203	0.1341	0.0129	0.0165	0.0073	0.0897	0.0194	0.0083	0.0046	0.0046	0.0996	0.0906	0.0076	0.0073	0.0092	0.0277	0.0083	0.017	0.1701
22	rs2269638	26329516	1.11	0.657414555049712	3.1	0.488801954490689	0.286561458397668	0.031754780831074	0.1399	0.0586	0.0072	0.0035	0.0203	0.0046	0.0067	0.0207	0.1333	0.0127	0.0167	0.0075	0.0897	0.0191	0.0085	0.0052	0.0047	0.1005	0.0896	0.0081	0.0076	0.0094	0.0275	0.0083	0.0169	0.1686
22	rs9613045	26338940	1.11	0.657414555049712	3.12	0.452863978564029	0.303697117865715	0.0906121869682593	0.14	0.0587	0.0074	0.0035	0.0205	0.0049	0.0068	0.0211	0.1329	0.0125	0.0167	0.0077	0.0897	0.0189	0.0085	0.0057	0.0048	0.1009	0.0887	0.0084	0.008	0.0094	0.0275	0.0083	0.0167	0.1672
22	rs5997006	26341059	1.11	0.657414555049712	3.13	0.435575753324506	0.281877401487201	0.0791252688413024	0.14	0.0587	0.0074	0.0035	0.0205	0.0049	0.0068	0.0211	0.133	0.0126	0.0167	0.0077	0.0897	0.0189	0.0085	0.0058	0.0048	0.1009	0.0887	0.0084	0.0079	0.0094	0.0276	0.0083	0.0167	0.1668
22	rs2877304	26343443	1.11	0.657414555049712	3.14	0.418735639412168	0.286418909686004	0.0892102255528843	0.1399	0.0588	0.0074	0.0035	0.0204	0.0049	0.0068	0.0212	0.1331	0.0127	0.0167	0.0077	0.0897	0.0189	0.0084	0.0058	0.0048	0.1009	0.0887	0.0084	0.0079	0.0094	0.0276	0.0084	0.0167	0.1666
22	rs2072006	26343593	1.11	0.657414555049712	3.14	0.418735639412168	0.282867532131486	0.0823323880694233	0.1399	0.0588	0.0074	0.0035	0.0204	0.0049	0.0068	0.0212	0.1331	0.0127	0.0167	0.0077	0.0897	0.0189	0.0084	0.0058	0.0048	0.1009	0.0887	0.0084	0.0079	0.0094	0.0276	0.0084	0.0167	0.1666
22	rs4822675	26349933	1.11	0.657414555049712	3.15	0.402339212139645	0.26101863573073	0.0749543415105019	0.1397	0.0589	0.0074	0.0035	0.0203	0.0049	0.0067	0.0213	0.1332	0.0126	0.0167	0.0077	0.0907	0.0189	0.0083	0.0057	0.0047	0.1008	0.0887	0.0085	0.0079	0.0093	0.0273	0.0083	0.0168	0.1664
22	rs79144077	26355793	1.12	0.604706511137083	3.15	0.402339212139645	0.216374344837998	0.126658493928512	0.1402	0.0593	0.0069	0.0032	0.0197	0.0047	0.0064	0.022	0.1346	0.0127	0.017	0.0078	0.0909	0.0187	0.0082	0.0053	0.0043	0.0998	0.0896	0.0086	0.0077	0.009	0.0269	0.0083	0.0164	0.1672
22	rs11703998	26359777	1.12	0.604706511137083	3.17	0.370859203571921	0.223901812188074	0.149209398880915	0.1403	0.0594	0.0068	0.0032	0.0195	0.0047	0.0063	0.0222	0.1349	0.0127	0.017	0.0079	0.0909	0.0186	0.0082	0.0052	0.0043	0.0996	0.0898	0.0086	0.0077	0.0089	0.0268	0.0083	0.0163	0.1673
22	rs713734	26364619	1.12	0.604706511137083	3.18	0.355766254763284	0.206760411983272	0.123209689104335	0.1403	0.0595	0.0068	0.0032	0.0195	0.0047	0.0063	0.0222	0.1349	0.0127	0.017	0.0079	0.0909	0.0187	0.0082	0.0052	0.0043	0.0996	0.0898	0.0086	0.0077	0.0089	0.0268	0.0083	0.0163	0.1673
22	rs9306419	26369358	1.12	0.604706511137083	3.18	0.355766254763284	0.16663418905623	0.0423964746486491	0.1403	0.0595	0.0068	0.0032	0.0195	0.0047	0.0064	0.0222	0.135	0.0127	0.017	0.0079	0.0909	0.0187	0.0082	0.0052	0.0043	0.0996	0.0898	0.0086	0.0077	0.0089	0.0268	0.0083	0.0163	0.1673
22	rs66495114	26370578	1.12	0.604706511137083	3.18	0.355766254763284	0.179213425175455	0.0388398252600058	0.1402	0.0595	0.0067	0.0032	0.0195	0.0047	0.0064	0.0222	0.1349	0.0127	0.017	0.0079	0.0911	0.0187	0.0082	0.0052	0.0043	0.0996	0.0899	0.0086	0.0077	0.0089	0.0267	0.0083	0.0163	0.1673
22	rs4822676	26371614	1.12	0.604706511137083	3.17	0.370859203571921	0.198167105251851	0.0366885226314839	0.1402	0.0594	0.0067	0.0032	0.0195	0.0047	0.0064	0.0222	0.1348	0.0127	0.017	0.0079	0.0912	0.0187	0.0082	0.0052	0.0043	0.0996	0.0899	0.0087	0.0077	0.0089	0.0267	0.0083	0.0163	0.1673
22	rs4820664	26371626	1.12	0.604706511137083	3.17	0.370859203571921	0.199487663756221	0.0372745871565711	0.1402	0.0594	0.0067	0.0032	0.0195	0.0047	0.0064	0.0222	0.1348	0.0127	0.017	0.0079	0.0912	0.0187	0.0082	0.0052	0.0043	0.0996	0.0899	0.0087	0.0077	0.0089	0.0267	0.0083	0.0163	0.1673
22	rs62224169	26374441	1.12	0.604706511137083	3.17	0.370859203571921	0.221872145373421	0.0531959351761616	0.1402	0.0594	0.0067	0.0032	0.0195	0.0046	0.0064	0.0222	0.1348	0.0127	0.017	0.0079	0.0912	0.0187	0.0081	0.0052	0.0042	0.0996	0.09	0.0087	0.0077	0.0088	0.0267	0.0083	0.0163	0.1674
22	rs6004867	26380058	1.12	0.604706511137083	3.18	0.355766254763284	0.174780874696297	0.0754615745563616	0.141	0.0597	0.0062	0.0032	0.0191	0.0041	0.0061	0.0226	0.1353	0.0126	0.0169	0.0078	0.0904	0.0191	0.0079	0.0048	0.0039	0.0996	0.0911	0.0088	0.0078	0.0086	0.0259	0.0081	0.0163	0.1686
22	rs9613061	26380411	1.12	0.604706511137083	3.18	0.355766254763284	0.151052062412579	0.0515171046324881	0.141	0.0598	0.0062	0.0032	0.0191	0.0041	0.0061	0.0226	0.1353	0.0127	0.0169	0.0078	0.0904	0.019	0.0079	0.0048	0.0039	0.0996	0.0912	0.0088	0.0078	0.0086	0.0259	0.0081	0.0163	0.1687
22	rs6004869	26380870	1.12	0.604706511137083	3.19	0.341098255896361	0.156168695665484	0.0479903574485718	0.141	0.0597	0.0062	0.0032	0.0191	0.0041	0.0061	0.0226	0.1353	0.0127	0.0169	0.0078	0.0904	0.019	0.0079	0.0048	0.0039	0.0996	0.0912	0.0088	0.0079	0.0086	0.0259	0.0082	0.0163	0.1687
22	rs73154155	26385093	1.12	0.604706511137083	3.19	0.341098255896361	0.138842063231825	0.0406006561308255	0.1409	0.0598	0.0061	0.0032	0.0192	0.004	0.006	0.0226	0.1353	0.0127	0.0169	0.0078	0.0901	0.0189	0.0079	0.0047	0.0039	0.0996	0.0916	0.0088	0.0078	0.0087	0.0259	0.0082	0.0163	0.1688
22	rs9608443	26387045	1.12	0.604706511137083	3.18	0.355766254763284	0.128622448968656	0.0377572290299167	0.1409	0.0598	0.0061	0.0031	0.0192	0.004	0.006	0.0226	0.1353	0.0127	0.0169	0.0078	0.09	0.0189	0.0078	0.0047	0.0039	0.0997	0.0919	0.0088	0.0078	0.0087	0.0259	0.0082	0.0163	0.1688
22	rs16981153	26387181	1.12	0.604706511137083	3.18	0.355766254763284	0.128592377236108	0.0381886055427762	0.1409	0.0598	0.0061	0.0031	0.0192	0.004	0.006	0.0226	0.1355	0.0127	0.017	0.0077	0.0899	0.0189	0.0078	0.0046	0.0039	0.0997	0.0919	0.0088	0.0078	0.0087	0.0259	0.0082	0.0163	0.1688
22	rs2331198	26390964	1.12	0.604706511137083	3.18	0.355766254763284	0.125843981931913	0.0302319339430998	0.1409	0.0599	0.0061	0.0032	0.0192	0.004	0.006	0.0226	0.1355	0.0127	0.0169	0.0076	0.0899	0.0189	0.0078	0.0046	0.0039	0.0998	0.0919	0.0088	0.0078	0.0087	0.0259	0.0082	0.0163	0.1688
22	rs8139900	26394724	1.12	0.604706511137083	3.18	0.355766254763284	0.0844895111967376	0.0332614138725438	0.1407	0.06	0.0062	0.0032	0.0193	0.004	0.0058	0.0226	0.1358	0.0126	0.0169	0.0076	0.0902	0.019	0.0078	0.0045	0.0038	0.0998	0.0919	0.0088	0.0077	0.0087	0.0259	0.0081	0.0162	0.1687
22	rs8139384	26400319	1.13	0.554827224596281	3.19	0.341098255896361	0.110462490150616	0.052446903819743	0.1408	0.0601	0.0062	0.0032	0.0193	0.0038	0.0058	0.0226	0.136	0.0126	0.0169	0.0076	0.0904	0.0189	0.0078	0.0045	0.0038	0.0997	0.0917	0.0088	0.0077	0.0087	0.0258	0.0082	0.0162	0.1687
22	rs1001021	26403599	1.13	0.554827224596281	3.19	0.341098255896361	0.146848797919827	0.0822572181755954	0.1408	0.0601	0.0062	0.0032	0.0192	0.0038	0.0057	0.0225	0.1362	0.0125	0.0168	0.0075	0.0906	0.0189	0.008	0.0045	0.0038	0.1001	0.0913	0.0088	0.0076	0.0087	0.0256	0.0082	0.0162	0.1688
22	rs5752254	26415475	1.14	0.507725131913635	3.18	0.355766254763284	0.107285316652188	0.052883279250726	0.141	0.06	0.0062	0.0033	0.0189	0.0038	0.0055	0.0225	0.1368	0.0124	0.0165	0.0075	0.0913	0.0186	0.0079	0.0046	0.0038	0.1019	0.0907	0.0089	0.0072	0.0085	0.0249	0.0084	0.0157	0.1688
22	rs1983666	26415565	1.14	0.507725131913635	3.17	0.370859203571921	0.111810163907609	0.0743763684707325	0.1419	0.06	0.0062	0.0033	0.0189	0.0038	0.0054	0.0224	0.1367	0.0124	0.0165	0.0075	0.0914	0.0186	0.0079	0.0046	0.0038	0.1017	0.0906	0.0085	0.0072	0.0085	0.0249	0.0084	0.0156	0.1689
22	rs4822682	26418568	1.15	0.46334549806667	3.17	0.370859203571921	0.139157190511373	0.132846540895029	0.1417	0.06	0.0059	0.0033	0.0188	0.0037	0.005	0.0222	0.1394	0.0125	0.0168	0.0073	0.0915	0.0184	0.0076	0.0044	0.0037	0.1033	0.0901	0.0086	0.007	0.0081	0.0244	0.0084	0.015	0.1686
22	rs71321074	26419672	1.16	0.421630287221885	3.17	0.370859203571921	0.13583861042445	0.268677895816773	0.1414	0.0601	0.0059	0.0032	0.0188	0.0036	0.0048	0.0221	0.1406	0.0125	0.0167	0.0072	0.0917	0.0182	0.0075	0.0043	0.0036	0.1037	0.09	0.0088	0.0069	0.0081	0.0241	0.0083	0.0148	0.1687
22	rs73154186	26421469	1.15	0.46334549806667	3.17	0.370859203571921	0.263783042097134	0.495970804679418	0.1403	0.0601	0.006	0.003	0.019	0.0035	0.0038	0.022	0.1446	0.0126	0.0164	0.0071	0.0919	0.0178	0.0073	0.0038	0.0031	0.1053	0.0894	0.0094	0.0065	0.0078	0.0236	0.0083	0.0139	0.1691
22	rs16981226	26421793	1.15	0.46334549806667	3.17	0.370859203571921	0.153313689430482	0.327861528287684	0.1401	0.0602	0.006	0.003	0.019	0.0035	0.0038	0.022	0.1451	0.0126	0.0164	0.0071	0.0919	0.0177	0.0073	0.0038	0.0031	0.1055	0.0894	0.0095	0.0065	0.0078	0.0236	0.0083	0.0138	0.1691
22	rs2236005	26422980	1.15	0.46334549806667	3.16	0.386381943985473	0.112945564110255	0.133208609778231	0.1402	0.0602	0.006	0.003	0.0189	0.0035	0.0038	0.022	0.1452	0.0126	0.0164	0.0071	0.0919	0.0177	0.0073	0.0038	0.0031	0.1056	0.0892	0.0095	0.0065	0.0078	0.0236	0.0083	0.0137	0.169
22	rs7284177	26423477	1.15	0.46334549806667	3.15	0.402339212139645	0.112335445998431	0.136483516162505	0.1403	0.0602	0.006	0.0029	0.0189	0.0035	0.0038	0.022	0.1453	0.0126	0.0164	0.0071	0.0919	0.0177	0.0073	0.0038	0.0031	0.1056	0.0891	0.0095	0.0066	0.0078	0.0236	0.0083	0.0137	0.169
22	rs73154188	26425690	1.15	0.46334549806667	3.14	0.418735639412168	0.0932125405620923	0.130861674616815	0.1403	0.0606	0.006	0.0028	0.0189	0.0035	0.0038	0.022	0.1454	0.0126	0.0163	0.0072	0.0919	0.0176	0.0072	0.0037	0.003	0.1053	0.0891	0.0095	0.0069	0.0078	0.0236	0.0084	0.0137	0.1687
22	rs5752257	26427848	1.15	0.46334549806667	3.14	0.418735639412168	0.111810163907609	0.146012857315485	0.1404	0.0607	0.0059	0.0028	0.0188	0.0035	0.0038	0.022	0.1455	0.0125	0.0163	0.0071	0.092	0.0175	0.0072	0.0037	0.003	0.1054	0.0891	0.0095	0.0069	0.0078	0.0235	0.0083	0.0136	0.1686
22	rs17361758	26430221	1.15	0.46334549806667	3.13	0.435575753324506	0.130131465777582	0.184324051582326	0.1405	0.061	0.0059	0.0027	0.0188	0.0035	0.0038	0.022	0.1455	0.0125	0.0163	0.0071	0.0923	0.0175	0.0072	0.0037	0.003	0.1054	0.089	0.0096	0.007	0.0078	0.0235	0.0084	0.0135	0.1682
22	rs5997026	26431850	1.15	0.46334549806667	3.13	0.435575753324506	0.122546658624723	0.169591640529067	0.1405	0.0611	0.0059	0.0027	0.0188	0.0035	0.0038	0.0221	0.1455	0.0125	0.0163	0.0071	0.0924	0.0175	0.0072	0.0036	0.003	0.1055	0.089	0.0096	0.007	0.0078	0.0235	0.0084	0.0135	0.168
22	rs57423860	26437690	1.15	0.46334549806667	3.12	0.452863978564029	0.130131465777582	0.169591640529067	0.1405	0.0611	0.0059	0.0027	0.0189	0.0035	0.0038	0.0221	0.1455	0.0124	0.0163	0.0071	0.0925	0.0174	0.0072	0.0036	0.003	0.1054	0.0894	0.0097	0.007	0.0078	0.0236	0.0084	0.0135	0.1677
22	rs75620797	26440366	1.15	0.46334549806667	3.12	0.452863978564029	0.147860317284306	0.220606109694163	0.1406	0.0611	0.0059	0.0027	0.0189	0.0035	0.0038	0.0221	0.1454	0.0124	0.0163	0.0071	0.0925	0.0174	0.0072	0.0036	0.003	0.1053	0.0894	0.0097	0.0071	0.0078	0.0236	0.0084	0.0134	0.1677
22	rs76496928	26440520	1.15	0.46334549806667	3.12	0.452863978564029	0.148482320734178	0.223961150903986	0.1406	0.061	0.0059	0.0027	0.0189	0.0035	0.0038	0.0221	0.1454	0.0124	0.0163	0.0071	0.0924	0.0174	0.0072	0.0036	0.003	0.1053	0.0893	0.0097	0.0071	0.0078	0.0236	0.0084	0.0134	0.1678
22	rs6004918	26454172	1.15	0.46334549806667	3.12	0.452863978564029	0.18962943151274	0.288086756597189	0.1409	0.0608	0.0058	0.0026	0.019	0.0035	0.0038	0.022	0.1456	0.0124	0.0163	0.0071	0.0927	0.0174	0.0071	0.0035	0.0029	0.1052	0.0894	0.0098	0.0071	0.0078	0.0236	0.0083	0.0134	0.1678
22	rs5752262	26456367	1.15	0.46334549806667	3.12	0.452863978564029	0.284379883186799	0.362678977162709	0.1405	0.06	0.0059	0.0027	0.0191	0.0033	0.0038	0.0214	0.146	0.0124	0.0164	0.007	0.093	0.0175	0.0072	0.0034	0.0029	0.1049	0.0894	0.0101	0.0071	0.0079	0.0238	0.0086	0.0132	0.1681
22	rs1003547	26458134	1.15	0.46334549806667	3.12	0.452863978564029	0.785874733292306	0.757065665706548	0.14	0.0579	0.0052	0.0026	0.0198	0.0032	0.0037	0.0212	0.1465	0.0122	0.0162	0.0064	0.0941	0.0174	0.0068	0.0033	0.0028	0.1062	0.0895	0.0108	0.0072	0.0078	0.0241	0.0085	0.0126	0.1695
22	rs9613094	26458388	1.15	0.46334549806667	3.11	0.470604638115432	0.703423875291415	0.737322770107463	0.1399	0.0579	0.0053	0.0026	0.0198	0.0032	0.0037	0.0212	0.1466	0.0121	0.0162	0.0064	0.0942	0.0174	0.0069	0.0033	0.0029	0.1062	0.0895	0.0108	0.0073	0.0078	0.0241	0.0084	0.0126	0.1695
22	rs16986627	26459298	1.15	0.46334549806667	3.1	0.488801954490689	0.717071765658556	0.780418644538188	0.1399	0.0578	0.0053	0.0026	0.0198	0.0032	0.0037	0.0212	0.1466	0.0121	0.0162	0.0064	0.0942	0.0174	0.0069	0.0033	0.0029	0.1062	0.0895	0.0108	0.0073	0.0078	0.0241	0.0084	0.0126	0.1695
22	rs56116806	26460519	1.15	0.46334549806667	3.11	0.470604638115432	0.75703012932931	0.856172904088601	0.1399	0.0577	0.0053	0.0026	0.0198	0.0032	0.0037	0.0212	0.1465	0.0122	0.0162	0.0064	0.0941	0.0175	0.0069	0.0033	0.0028	0.1063	0.0895	0.0108	0.0073	0.0078	0.0241	0.0084	0.0126	0.1695
22	rs2331169	26466765	1.15	0.46334549806667	3.13	0.435575753324506	0.767129787352379	0.839143380416342	0.1398	0.0575	0.0053	0.0026	0.0198	0.0032	0.0037	0.0212	0.1464	0.0122	0.0163	0.0064	0.094	0.0175	0.0068	0.0033	0.0029	0.1066	0.0891	0.0109	0.0072	0.0078	0.0241	0.0083	0.0126	0.1698
22	rs9613096	26469229	1.15	0.46334549806667	3.13	0.435575753324506	0.792789300194986	1.31018376875277	0.1381	0.0569	0.0059	0.0022	0.02	0.003	0.0033	0.0221	0.1473	0.0124	0.017	0.006	0.0956	0.0175	0.0062	0.0029	0.0024	0.1074	0.0882	0.0119	0.0072	0.0072	0.0242	0.0075	0.013	0.1702
22	rs1569845	26470198	1.13	0.554827224596281	3.13	0.435575753324506	0.871775943986521	1.20323911591925	0.1373	0.0566	0.0061	0.002	0.0202	0.0029	0.0032	0.0225	0.1477	0.0124	0.0172	0.0059	0.0963	0.0174	0.006	0.0026	0.0022	0.1077	0.0877	0.0124	0.0072	0.0069	0.0242	0.0073	0.0132	0.1704
22	rs16981327	26471046	1.13	0.554827224596281	3.13	0.435575753324506	0.915600403608781	1.30245725581118	0.1372	0.0566	0.0061	0.002	0.0203	0.0029	0.0032	0.0225	0.1478	0.0124	0.0172	0.0059	0.0963	0.0174	0.006	0.0026	0.0022	0.1077	0.0876	0.0124	0.0072	0.0069	0.0242	0.0073	0.0132	0.1704
22	rs73154196	26474490	1.13	0.554827224596281	3.13	0.435575753324506	0.857638012966873	1.27296742408339	0.1369	0.0565	0.0061	0.002	0.0203	0.0029	0.0032	0.0225	0.1483	0.0125	0.0171	0.0059	0.0961	0.0174	0.006	0.0026	0.0023	0.1078	0.0875	0.0124	0.0072	0.0068	0.0242	0.0072	0.0132	0.1705
22	rs16981352	26476063	1.13	0.554827224596281	3.08	0.526582953384854	0.808501637875361	1.24725987557308	0.1369	0.0565	0.0061	0.002	0.0203	0.0029	0.0032	0.0225	0.1484	0.0125	0.0171	0.0059	0.096	0.0174	0.006	0.0026	0.0023	0.1078	0.0875	0.0125	0.0072	0.0068	0.0242	0.0072	0.0132	0.1705
22	rs5752266	26487166	1.13	0.554827224596281	3.08	0.526582953384854	0.631807901242237	1.02544768881663	0.137	0.0566	0.0061	0.0021	0.0204	0.003	0.0032	0.0225	0.1485	0.0125	0.0171	0.0059	0.0959	0.0174	0.006	0.0026	0.0023	0.1077	0.0872	0.0125	0.0072	0.0068	0.0242	0.0072	0.0132	0.1706
22	rs134700	26487672	1.13	0.554827224596281	3.07	0.546174590811499	0.615997052546505	0.9704248952538	0.137	0.0566	0.0061	0.0021	0.0204	0.003	0.0032	0.0225	0.1485	0.0125	0.0171	0.0059	0.0959	0.0174	0.006	0.0026	0.0023	0.1075	0.0872	0.0125	0.0072	0.0068	0.0242	0.0072	0.0132	0.1706
22	rs9613098	26490253	1.13	0.554827224596281	3.08	0.526582953384854	0.682515603314245	1.33796179637888	0.1371	0.0566	0.0061	0.0021	0.0204	0.003	0.0032	0.0225	0.1485	0.0126	0.0171	0.0059	0.0959	0.0175	0.006	0.0026	0.0024	0.1074	0.0871	0.0125	0.0073	0.0067	0.0242	0.0072	0.0132	0.1706
22	rs4607039	26491170	1.13	0.554827224596281	3.08	0.526582953384854	0.68908773132049	1.34707403292979	0.1371	0.0566	0.0061	0.0021	0.0204	0.003	0.0032	0.0226	0.1485	0.0126	0.0171	0.0059	0.0959	0.0175	0.006	0.0026	0.0024	0.1074	0.0871	0.0125	0.0073	0.0067	0.0242	0.0072	0.0132	0.1706
22	rs73883982	26496258	1.13	0.554827224596281	3.08	0.526582953384854	0.760772416120817	1.50161020980573	0.137	0.0567	0.0061	0.0021	0.0205	0.003	0.0032	0.0226	0.1484	0.0126	0.0171	0.0059	0.096	0.0175	0.006	0.0026	0.0024	0.1074	0.0872	0.0125	0.0073	0.0067	0.0242	0.0072	0.0132	0.1705
22	rs35930634	26506851	1.13	0.554827224596281	3.08	0.526582953384854	1.06995137253122	1.98167727528613	0.1368	0.0567	0.0061	0.0021	0.0205	0.0031	0.0032	0.0226	0.1485	0.0126	0.0171	0.0058	0.096	0.0175	0.006	0.0026	0.0023	0.1074	0.087	0.0125	0.0073	0.0067	0.0242	0.0072	0.0132	0.1703
22	rs134732	26516603	1.13	0.554827224596281	3.08	0.526582953384854	1.07418868421261	2.15943225519327	0.1365	0.0567	0.0061	0.0021	0.0205	0.0031	0.0032	0.0228	0.1486	0.0126	0.0171	0.0058	0.096	0.0175	0.006	0.0027	0.0024	0.1075	0.0868	0.0124	0.0073	0.0067	0.0243	0.0072	0.0133	0.1699
22	rs78711257	26528054	1.09	0.771508143262462	3.08	0.526582953384854	0.289850549452399	1.06644206932155	0.1312	0.0572	0.0069	0.0033	0.0204	0.0036	0.0037	0.0237	0.1491	0.0126	0.0172	0.0063	0.097	0.018	0.006	0.0035	0.0034	0.1067	0.0869	0.0124	0.0082	0.0069	0.0248	0.007	0.0144	0.165
22	rs117102035	26531836	1.09	0.771508143262462	3.08	0.526582953384854	0.29205441834448	1.01436444752209	0.1309	0.0572	0.0069	0.0034	0.0204	0.0036	0.0037	0.0237	0.1491	0.0126	0.0173	0.0063	0.097	0.018	0.006	0.0035	0.0035	0.1066	0.0869	0.0124	0.0082	0.0069	0.0248	0.007	0.0145	0.1647
22	rs12160621	26536088	1.08	0.832982220188166	3.08	0.526582953384854	0.274580507818789	0.889659390151868	0.1306	0.0572	0.0069	0.0034	0.0204	0.0036	0.0038	0.0238	0.1491	0.0126	0.0173	0.0064	0.0971	0.0181	0.006	0.0036	0.0035	0.1066	0.0869	0.0124	0.0083	0.0069	0.0248	0.007	0.0146	0.1644
22	rs111368865	26537436	1.08	0.832982220188166	3.07	0.546174590811499	0.269773153950491	0.849972148742708	0.1305	0.0573	0.007	0.0034	0.0204	0.0037	0.0038	0.0238	0.1491	0.0126	0.0173	0.0064	0.0971	0.0181	0.006	0.0036	0.0036	0.1066	0.0869	0.0124	0.0083	0.007	0.0248	0.007	0.0146	0.1644
22	rs134747	26543273	1.08	0.832982220188166	3.05	0.586779315918157	0.232759609970873	0.600384968400536	0.1302	0.0573	0.0071	0.0035	0.0204	0.0037	0.0038	0.0239	0.1491	0.0126	0.0174	0.0064	0.0971	0.0181	0.006	0.0036	0.0036	0.1065	0.0868	0.0124	0.0083	0.007	0.0249	0.007	0.0147	0.1641
22	rs5752271	26546312	1.08	0.832982220188166	3.05	0.586779315918157	0.216007857730879	0.600384968400536	0.1301	0.0573	0.0069	0.0035	0.0204	0.0037	0.0038	0.0239	0.1493	0.0125	0.0174	0.0065	0.0971	0.0181	0.006	0.0036	0.0037	0.1065	0.0867	0.0124	0.0083	0.007	0.025	0.007	0.0147	0.1641
22	rs12628563	26551565	1.08	0.832982220188166	3.05	0.586779315918157	0.200657003140559	0.530594905762855	0.13	0.0573	0.007	0.0036	0.0204	0.0038	0.0038	0.0239	0.1494	0.0125	0.0174	0.0065	0.0971	0.0182	0.006	0.0037	0.0037	0.1064	0.0866	0.0124	0.0083	0.007	0.0251	0.007	0.0147	0.1641
22	rs2223338	26557486	1.07	0.897462410887183	3.09	0.50746005104726	0.189894167694776	0.559582329797608	0.1297	0.0573	0.007	0.0036	0.0203	0.0038	0.0039	0.0239	0.1499	0.0125	0.0175	0.0065	0.0968	0.0182	0.0061	0.0037	0.0037	0.1062	0.0862	0.0124	0.0083	0.007	0.0251	0.0069	0.0147	0.1646
22	rs199592259	26565686	1.07	0.897462410887183	3.1	0.488801954490689	0.191259008723461	0.565792461138587	0.1294	0.0572	0.007	0.0036	0.0203	0.0038	0.0039	0.0239	0.1504	0.0124	0.0175	0.0065	0.0962	0.0181	0.0061	0.0037	0.0038	0.1064	0.0862	0.0123	0.0083	0.0069	0.0251	0.0069	0.0148	0.165
22	rs5761393	26572830	1.07	0.897462410887183	3.1	0.488801954490689	0.179396457531951	0.526842296254558	0.1292	0.0571	0.0069	0.0037	0.0202	0.0039	0.0039	0.0239	0.1507	0.0123	0.0175	0.0065	0.0957	0.018	0.0061	0.0037	0.0038	0.1066	0.0862	0.0123	0.0082	0.0069	0.0251	0.0069	0.0148	0.1652
22	rs117666218	26580013	1.06	0.964986553882562	3.1	0.488801954490689	0.18064393949915	0.532264863736401	0.1292	0.0571	0.0069	0.0037	0.0202	0.0039	0.0039	0.0239	0.1508	0.0123	0.0176	0.0066	0.0956	0.018	0.0061	0.0037	0.0038	0.1067	0.0862	0.0123	0.0082	0.0069	0.0252	0.0069	0.0148	0.1652
22	rs12053781	26581926	1.06	0.964986553882562	3.11	0.470604638115432	0.182007163434318	0.53770123298404	0.1292	0.0571	0.0069	0.0037	0.0202	0.0039	0.0039	0.0239	0.1508	0.0123	0.0176	0.0066	0.0956	0.018	0.0061	0.0037	0.0038	0.1067	0.0862	0.0123	0.0082	0.0069	0.0252	0.0069	0.0148	0.1653
22	rs78772542	26582728	1.06	0.964986553882562	3.1	0.488801954490689	0.181416935973276	0.538678443171292	0.1292	0.0571	0.0069	0.0037	0.0202	0.0039	0.0039	0.0239	0.1508	0.0123	0.0176	0.0066	0.0956	0.018	0.0061	0.0037	0.0038	0.1067	0.0862	0.0123	0.0082	0.0069	0.0252	0.0069	0.0148	0.1653
22	rs17372172	26583547	1.06	0.964986553882562	3.1	0.488801954490689	0.18090139346937	0.545251073486137	0.1291	0.0571	0.0069	0.0037	0.0201	0.0039	0.0039	0.0239	0.1508	0.0123	0.0176	0.0066	0.0956	0.018	0.0061	0.0037	0.0038	0.1067	0.0862	0.0123	0.0082	0.0069	0.0252	0.0069	0.0148	0.1653
22	rs5761399	26590942	1.06	0.964986553882562	3.1	0.488801954490689	0.17205208636646	0.489826484915839	0.1291	0.0571	0.0069	0.0037	0.0201	0.0039	0.0039	0.0239	0.1509	0.0123	0.0177	0.0066	0.0955	0.018	0.0061	0.0036	0.0038	0.1067	0.0862	0.0122	0.0082	0.0069	0.0252	0.0069	0.0149	0.1653
22	Affx-36552948	26598376	1.06	0.964986553882562	3.12	0.452863978564029	0.198283424539252	0.555076423673834	0.1291	0.057	0.007	0.0037	0.0201	0.0039	0.0039	0.0238	0.151	0.0123	0.0177	0.0066	0.0954	0.018	0.0061	0.0036	0.0038	0.1067	0.0862	0.0122	0.0082	0.0069	0.0252	0.0069	0.0149	0.1653
22	rs16981527	26606433	1.06	0.964986553882562	3.12	0.452863978564029	0.201634417629839	0.548614894169152	0.1292	0.057	0.007	0.0037	0.0201	0.0039	0.0039	0.0238	0.151	0.0123	0.0177	0.0066	0.0953	0.018	0.0062	0.0036	0.0038	0.1067	0.0861	0.0122	0.0082	0.0069	0.0253	0.0069	0.0149	0.1652
22	rs62224246	26610335	1.06	0.964986553882562	3.15	0.402339212139645	0.205689788362675	0.55760989768444	0.1292	0.0569	0.007	0.0037	0.0201	0.0039	0.0039	0.0238	0.1511	0.0123	0.0177	0.0066	0.0951	0.018	0.0062	0.0036	0.0038	0.1068	0.0862	0.0121	0.0082	0.0069	0.0253	0.0068	0.0149	0.1652
22	rs738651	26617905	1.06	0.964986553882562	3.16	0.386381943985473	0.166178498918604	0.434648037229202	0.1293	0.0567	0.0071	0.0038	0.02	0.0039	0.0039	0.0239	0.1514	0.0123	0.0178	0.0067	0.0945	0.0179	0.0063	0.0036	0.0038	0.1069	0.0863	0.012	0.0082	0.0069	0.0255	0.0068	0.015	0.1651
22	rs9613132	26619070	1.05	1.03559017337659	3.17	0.370859203571921	0.115603564858732	0.242314726367824	0.127	0.0569	0.0073	0.004	0.0201	0.004	0.0037	0.0242	0.153	0.0126	0.0178	0.0067	0.0935	0.0178	0.0063	0.0035	0.0039	0.1074	0.0865	0.0109	0.008	0.0073	0.0258	0.0068	0.0158	0.165
22	rs17301280	26619159	1.05	1.03559017337659	3.18	0.355766254763284	0.132598686289923	0.279784311626839	0.1267	0.0569	0.0074	0.004	0.0201	0.004	0.0037	0.0243	0.1533	0.0126	0.0178	0.0067	0.0933	0.0177	0.0063	0.0035	0.0039	0.1075	0.0866	0.0108	0.008	0.0072	0.0258	0.0068	0.0158	0.165
22	rs5997055	26621676	1.03	1.18616718476217	3.2	0.326850259155197	0.134289916870746	0.135297539177865	0.1251	0.0566	0.0075	0.0041	0.0204	0.004	0.0036	0.0245	0.1546	0.013	0.0179	0.0067	0.0926	0.0176	0.0063	0.0036	0.0039	0.1077	0.0864	0.0104	0.0078	0.0073	0.0259	0.0067	0.0165	0.1654
22	rs9613134	26622279	1.03	1.18616718476217	3.21	0.313017210102667	0.133735001510359	0.135115418735565	0.125	0.0566	0.0075	0.0041	0.0204	0.004	0.0036	0.0245	0.1546	0.013	0.0179	0.0067	0.0926	0.0176	0.0063	0.0036	0.0039	0.1077	0.0863	0.0104	0.0078	0.0073	0.0259	0.0067	0.0165	0.1654
22	rs7511475	26628105	1.03	1.18616718476217	3.34	0.168454672892635	0.126259893753752	0.129604341022581	0.125	0.0566	0.0075	0.0041	0.0203	0.004	0.0036	0.0243	0.1547	0.013	0.0179	0.0068	0.0926	0.0177	0.0063	0.0035	0.0039	0.1078	0.0862	0.0104	0.0078	0.0073	0.0259	0.0068	0.0165	0.1655
22	rs11705602	26629678	1.03	1.18616718476217	3.36	0.151554094423325	0.124542252889335	0.129156384421909	0.125	0.0566	0.0075	0.0041	0.0203	0.004	0.0036	0.0243	0.1547	0.013	0.0179	0.0068	0.0926	0.0177	0.0063	0.0035	0.0039	0.1078	0.0861	0.0104	0.0078	0.0074	0.0259	0.0068	0.0165	0.1655
22	rs9613137	26634067	1.03	1.18616718476217	3.37	0.143587140072381	0.115462721838774	0.114959484431824	0.125	0.0566	0.0076	0.004	0.0204	0.0041	0.0035	0.0243	0.1548	0.013	0.0178	0.0068	0.0924	0.0178	0.0063	0.0035	0.0038	0.1076	0.0861	0.0104	0.0078	0.0074	0.026	0.0068	0.0165	0.1658
22	rs9620595	26634750	1.03	1.18616718476217	3.37	0.143587140072381	0.107554628624505	0.113079909501204	0.125	0.0566	0.0076	0.0039	0.0204	0.0041	0.0035	0.0243	0.1548	0.013	0.0178	0.0069	0.0927	0.0178	0.0064	0.0035	0.0038	0.1073	0.0862	0.0104	0.0077	0.0073	0.0262	0.0068	0.0166	0.1655
22	rs4438594	26638906	1.03	1.18616718476217	3.36	0.151554094423325	0.0763274935213932	0.156060166133246	0.1248	0.0567	0.0075	0.0038	0.0205	0.0041	0.0033	0.0244	0.1545	0.0134	0.0176	0.007	0.0927	0.018	0.0064	0.0034	0.0037	0.1066	0.0869	0.0105	0.0076	0.0073	0.0264	0.0069	0.0166	0.1657
22	rs74362858	26642068	1.03	1.18616718476217	3.37	0.143587140072381	0.0675641903103964	0.159913326398094	0.1244	0.0569	0.0075	0.0037	0.0203	0.0041	0.0033	0.0245	0.1542	0.0131	0.0175	0.0071	0.0925	0.0187	0.0065	0.0033	0.0036	0.1059	0.0871	0.0104	0.0076	0.0074	0.0265	0.0068	0.0168	0.166
22	rs79518473	26642646	1.03	1.18616718476217	3.38	0.135933471893229	0.0669447580168334	0.158753877071578	0.1244	0.0569	0.0075	0.0037	0.0203	0.0041	0.0033	0.0246	0.1542	0.0131	0.0175	0.0071	0.0925	0.0188	0.0065	0.0033	0.0036	0.1059	0.0873	0.0104	0.0076	0.0074	0.0265	0.0068	0.0168	0.1661
22	rs2073258	26643779	1.03	1.18616718476217	3.38	0.135933471893229	0.065559747380754	0.163897230217901	0.1242	0.0569	0.0075	0.0037	0.0203	0.0041	0.0033	0.0246	0.1541	0.0131	0.0175	0.0071	0.0925	0.0188	0.0066	0.0033	0.0036	0.1057	0.0873	0.0104	0.0077	0.0074	0.0265	0.0068	0.0168	0.1662
22	rs7287416	26651478	1.03	1.18616718476217	3.45	0.090551063959542	0.0673839705283323	0.161755220868962	0.124	0.0568	0.0076	0.0036	0.0203	0.0041	0.0033	0.0247	0.1538	0.013	0.0175	0.0072	0.0925	0.0189	0.0066	0.0034	0.0036	0.1052	0.0876	0.0104	0.0077	0.0074	0.0266	0.0068	0.017	0.1666
22	rs713629	26651549	1.03	1.18616718476217	3.45	0.090551063959542	0.0675842341673178	0.164971953040269	0.124	0.0568	0.0076	0.0036	0.0203	0.0041	0.0033	0.0247	0.1538	0.013	0.0175	0.0072	0.0925	0.0189	0.0066	0.0034	0.0036	0.1052	0.0876	0.0104	0.0077	0.0074	0.0266	0.0068	0.017	0.1666
22	rs713738	26653212	1.03	1.18616718476217	3.45	0.090551063959542	0.0663092557093371	0.167522000082148	0.1239	0.0568	0.0076	0.0037	0.0202	0.0042	0.0034	0.0247	0.1535	0.013	0.0175	0.0072	0.0924	0.019	0.0066	0.0034	0.0036	0.1051	0.0876	0.0104	0.0077	0.0075	0.0266	0.0068	0.017	0.1667
22	rs1207393	26653362	1.03	1.18616718476217	3.45	0.090551063959542	0.0663884764418588	0.16722706395609	0.1238	0.0568	0.0076	0.0037	0.0202	0.0042	0.0034	0.0247	0.1535	0.013	0.0175	0.0072	0.0924	0.019	0.0066	0.0034	0.0036	0.1051	0.0876	0.0104	0.0077	0.0075	0.0266	0.0068	0.017	0.1667
22	rs35486390	26659335	1.03	1.18616718476217	3.45	0.090551063959542	0.0876288310721942	0.281882125692061	0.1238	0.0568	0.0076	0.0036	0.0202	0.0042	0.0034	0.0247	0.1534	0.013	0.0175	0.0072	0.0923	0.019	0.0066	0.0034	0.0036	0.1051	0.0876	0.0104	0.0077	0.0075	0.0266	0.0069	0.017	0.1667
22	rs75003611	26670204	1.03	1.18616718476217	3.45	0.090551063959542	0.108283861980568	0.512450528976324	0.1221	0.0561	0.0072	0.0031	0.02	0.0037	0.0031	0.0248	0.1523	0.0132	0.0184	0.0077	0.0909	0.0199	0.0072	0.0033	0.0033	0.1049	0.0863	0.0101	0.0079	0.0077	0.0278	0.0076	0.0181	0.1689
22	rs618308	26670960	1.03	1.18616718476217	3.45	0.090551063959542	0.103243221488882	0.487510419262936	0.1221	0.0561	0.0072	0.0031	0.02	0.0037	0.0031	0.0248	0.1523	0.0132	0.0185	0.0077	0.0909	0.0199	0.0072	0.0033	0.0033	0.1049	0.0863	0.0101	0.0079	0.0077	0.0278	0.0076	0.0181	0.1689
22	rs6004987	26679841	1.02	1.26620126232677	3.45	0.090551063959542	0.0990411286479222	0.551562414329416	0.122	0.0562	0.007	0.0029	0.02	0.0034	0.003	0.0241	0.1518	0.0132	0.0188	0.0078	0.0896	0.0202	0.0073	0.0034	0.0033	0.1049	0.0853	0.01	0.0079	0.0077	0.0281	0.0078	0.0184	0.1715
22	rs62225706	26680705	1.02	1.26620126232677	3.46	0.0851540123614781	0.107043293644825	0.583525201975591	0.1219	0.0562	0.007	0.0029	0.02	0.0034	0.003	0.0241	0.1519	0.0131	0.0188	0.0078	0.0895	0.0202	0.0073	0.0034	0.0033	0.1049	0.0853	0.01	0.0079	0.0077	0.0282	0.0078	0.0184	0.1716
22	rs77296566	26683204	1.01	1.34943643539615	3.46	0.0851540123614781	0.0916436601590365	0.521156664447088	0.1218	0.0561	0.007	0.0028	0.02	0.0034	0.003	0.024	0.1519	0.0131	0.0189	0.0079	0.0893	0.0202	0.0074	0.0034	0.0033	0.105	0.0852	0.01	0.0079	0.0077	0.0284	0.0079	0.0184	0.1719
22	rs738401	26683328	1.02	1.26620126232677	3.46	0.0851540123614781	0.0872265179050008	0.525315366354696	0.1218	0.0561	0.007	0.0028	0.0202	0.0034	0.003	0.024	0.152	0.0131	0.0189	0.0079	0.0893	0.0202	0.0074	0.0034	0.0033	0.105	0.0851	0.01	0.0079	0.0077	0.0284	0.0079	0.0184	0.1718
22	rs137203	26688831	1.01	1.34943643539615	3.46	0.0851540123614781	0.0935579755890727	0.61202412333014	0.1234	0.0562	0.0067	0.0026	0.0206	0.0032	0.0028	0.024	0.1515	0.0129	0.0192	0.0079	0.0872	0.0202	0.0074	0.0033	0.0032	0.1049	0.0853	0.0101	0.0077	0.0075	0.0286	0.008	0.0183	0.1731
22	rs17395296	26689105	1.01	1.34943643539615	3.46	0.0851540123614781	0.118471189279254	0.750421762708175	0.1234	0.0562	0.0067	0.0026	0.0206	0.0031	0.0028	0.024	0.1516	0.0129	0.0192	0.0079	0.087	0.0203	0.0074	0.0033	0.0031	0.1049	0.0853	0.0101	0.0077	0.0075	0.0286	0.008	0.0183	0.1732
22	rs688034	26689635	1.01	1.34943643539615	3.47	0.0800071130091993	0.124985100139164	0.819263819881452	0.1234	0.0563	0.0067	0.0026	0.0208	0.0031	0.0028	0.0239	0.1516	0.0129	0.0193	0.0079	0.0865	0.0203	0.0073	0.0033	0.0031	0.1051	0.0853	0.0102	0.0076	0.0075	0.0287	0.008	0.0183	0.1733
22	rs11704413	26691965	1	1.43589860781958	3.47	0.0800071130091993	0.19581036740933	1.08688898592172	0.1231	0.0567	0.0065	0.0023	0.0214	0.003	0.0027	0.0235	0.1508	0.0129	0.0194	0.0078	0.0853	0.0206	0.0074	0.0033	0.0032	0.106	0.0849	0.0103	0.0073	0.0076	0.0291	0.0082	0.0183	0.1742
22	rs137211	26693227	1	1.43589860781958	3.47	0.0800071130091993	0.230896717975251	0.876545028826448	0.1232	0.0568	0.0065	0.0023	0.0215	0.0029	0.0027	0.0234	0.1506	0.0129	0.0194	0.0078	0.0847	0.0207	0.0074	0.0033	0.0032	0.1066	0.0847	0.0104	0.0066	0.0076	0.0292	0.0082	0.0184	0.1747
22	rs663048	26695077	1	1.43589860781958	3.48	0.0751031739839783	0.192705742387174	0.845172994634368	0.1231	0.0568	0.0065	0.0022	0.0216	0.0029	0.0026	0.0232	0.1502	0.013	0.0195	0.0079	0.0846	0.0208	0.0075	0.0032	0.0032	0.1068	0.0844	0.0103	0.0065	0.0077	0.0292	0.0082	0.0185	0.1755
22	rs74276944	26695920	1	1.43589860781958	3.48	0.0751031739839783	0.185161276746129	0.857258993006604	0.1232	0.0568	0.0064	0.0022	0.0218	0.0029	0.0026	0.0232	0.1502	0.013	0.0195	0.0079	0.0846	0.0209	0.0075	0.0032	0.0032	0.1067	0.0845	0.0103	0.0064	0.0077	0.0292	0.0082	0.0184	0.1755
22	rs76400344	26697120	1	1.43589860781958	3.48	0.0751031739839783	0.177716630351929	0.829576412894003	0.1233	0.0568	0.0064	0.0021	0.0218	0.0029	0.0026	0.0232	0.1502	0.013	0.0195	0.0079	0.0846	0.0209	0.0075	0.0032	0.0032	0.1066	0.0845	0.0103	0.0064	0.0076	0.0292	0.0082	0.0184	0.1755
22	rs591044	26697195	1	1.43589860781958	3.48	0.0751031739839783	0.176118385580533	0.826187205627193	0.1233	0.0568	0.0064	0.0021	0.0218	0.0029	0.0026	0.0232	0.1502	0.013	0.0195	0.0079	0.0846	0.0209	0.0075	0.0032	0.0032	0.1066	0.0845	0.0103	0.0064	0.0076	0.0292	0.0082	0.0184	0.1755
22	rs653327	26707586	1	1.43589860781958	3.49	0.0704349946405554	0.166704359917804	0.82480155043396	0.1235	0.0568	0.0065	0.0022	0.0219	0.0029	0.0026	0.0232	0.1498	0.013	0.0195	0.0079	0.0843	0.0209	0.0075	0.0032	0.0032	0.1063	0.0848	0.0103	0.0064	0.0077	0.0294	0.0082	0.0185	0.1756
22	rs6005012	26712222	1	1.43589860781958	3.49	0.0704349946405554	0.139504324957235	0.806066729889126	0.1238	0.0568	0.0065	0.0023	0.0219	0.0029	0.0026	0.0231	0.1494	0.0131	0.0195	0.0079	0.0841	0.0211	0.0075	0.0032	0.0032	0.1062	0.0848	0.0103	0.0064	0.0077	0.0294	0.0082	0.0184	0.1757
22	rs6519647	26713964	0.99	1.52561210963291	3.49	0.0704349946405554	0.159841097695471	0.872649638618448	0.1236	0.0566	0.0065	0.0023	0.0219	0.0029	0.0026	0.0232	0.1493	0.013	0.0195	0.0079	0.0838	0.0211	0.0075	0.0032	0.0032	0.1061	0.0854	0.0103	0.0064	0.0077	0.0295	0.0082	0.0184	0.1759
22	rs581562	26715393	0.99	1.52561210963291	3.49	0.0704349946405554	0.184007339894949	0.942346630926143	0.1235	0.0565	0.0065	0.0023	0.0218	0.0029	0.0026	0.0231	0.149	0.013	0.0195	0.008	0.0837	0.021	0.0075	0.0032	0.0032	0.1059	0.0857	0.0103	0.0064	0.0078	0.0294	0.0084	0.0183	0.1762
22	rs7292528	26716227	0.99	1.52561210963291	3.49	0.0704349946405554	0.203085937139966	0.94171397819958	0.1236	0.0565	0.0065	0.0023	0.0218	0.003	0.0026	0.023	0.1487	0.0131	0.0195	0.008	0.0834	0.0212	0.0076	0.0032	0.0032	0.1056	0.0859	0.0103	0.0064	0.0078	0.0294	0.0084	0.0184	0.1763
22	rs6005014	26718993	1	1.43589860781958	3.49	0.0704349946405554	0.135559057205867	0.546231660359522	0.1253	0.0569	0.0063	0.0026	0.0211	0.0033	0.0029	0.0232	0.1462	0.0132	0.0195	0.0078	0.081	0.021	0.0078	0.0035	0.0034	0.1044	0.0868	0.0102	0.0061	0.0082	0.0293	0.0084	0.0184	0.1792
22	rs5752306	26723797	1	1.43589860781958	3.49	0.0704349946405554	0.168994304330214	0.42476963174179	0.127	0.0571	0.0062	0.003	0.0206	0.0035	0.0033	0.0237	0.1438	0.0133	0.0195	0.0079	0.0787	0.0206	0.0081	0.0038	0.0037	0.1034	0.0862	0.0099	0.0062	0.0088	0.0284	0.0089	0.0185	0.1818
22	rs17305413	26727129	0.99	1.52561210963291	3.49	0.0704349946405554	0.214464310867523	0.46598675417781	0.1272	0.0568	0.0063	0.0031	0.0206	0.0036	0.0034	0.0237	0.1431	0.0133	0.0195	0.008	0.0781	0.0206	0.0081	0.004	0.0038	0.1032	0.0862	0.0101	0.0062	0.0089	0.0282	0.009	0.0186	0.1822
22	rs17305441	26727451	0.99	1.52561210963291	3.49	0.0704349946405554	0.21915462230921	0.479494305227694	0.1273	0.0566	0.0063	0.0032	0.0205	0.0036	0.0035	0.0237	0.1432	0.0133	0.0195	0.008	0.078	0.0206	0.0081	0.004	0.0038	0.1032	0.0862	0.0101	0.0062	0.0089	0.0282	0.009	0.0186	0.1822
22	rs713821	26729005	0.99	1.52561210963291	3.49	0.0704349946405554	0.17334156324523	0.316686895620387	0.1274	0.0563	0.0063	0.0033	0.0206	0.0037	0.0036	0.0238	0.1429	0.0133	0.0195	0.008	0.0778	0.0204	0.0082	0.0041	0.0039	0.1031	0.0862	0.0102	0.0062	0.0091	0.0281	0.0091	0.0185	0.1823
22	rs74436227	26729475	0.99	1.52561210963291	3.48	0.0751031739839783	0.194618833408018	0.343719456975038	0.1277	0.0558	0.0063	0.0033	0.0205	0.0038	0.0037	0.0238	0.1428	0.0133	0.0195	0.008	0.0776	0.0204	0.0082	0.0042	0.004	0.1031	0.0862	0.0102	0.0062	0.0091	0.0279	0.0091	0.0185	0.1827
22	rs11705436	26729946	0.99	1.52561210963291	3.48	0.0751031739839783	0.187031206622126	0.32773945413176	0.1279	0.0557	0.0063	0.0033	0.0204	0.004	0.0038	0.0237	0.1428	0.0133	0.0195	0.0081	0.0774	0.0204	0.0082	0.0043	0.0041	0.1029	0.086	0.0103	0.0062	0.0092	0.0277	0.0091	0.0185	0.1828
22	rs16981773	26729999	0.99	1.52561210963291	3.48	0.0751031739839783	0.185012148562106	0.311743930993851	0.1279	0.0557	0.0063	0.0034	0.0204	0.004	0.0038	0.0237	0.1428	0.0133	0.0195	0.0081	0.0773	0.0204	0.0082	0.0043	0.0041	0.1029	0.0859	0.0103	0.0062	0.0092	0.0277	0.0091	0.0185	0.1828
22	rs5761480	26730815	0.99	1.52561210963291	3.48	0.0751031739839783	0.154653348977594	0.190149301540982	0.1282	0.0555	0.0064	0.0034	0.0203	0.0042	0.004	0.0238	0.1428	0.0135	0.0195	0.008	0.077	0.0203	0.0082	0.0044	0.0041	0.1027	0.0857	0.0103	0.0062	0.0094	0.0276	0.0091	0.0184	0.1829
22	rs73158650	26731283	0.99	1.52561210963291	3.48	0.0751031739839783	0.162801352189554	0.189327999728756	0.128	0.0554	0.0064	0.0036	0.0202	0.0042	0.004	0.0238	0.1429	0.0135	0.0195	0.0081	0.0769	0.0203	0.0082	0.0044	0.0042	0.1026	0.0856	0.0103	0.0061	0.0094	0.0276	0.0091	0.0185	0.1831
22	rs678655	26734141	0.99	1.52561210963291	3.48	0.0751031739839783	0.112723467395983	0.135570888800064	0.128	0.0557	0.0064	0.0036	0.0201	0.0044	0.0042	0.0239	0.1428	0.0135	0.0195	0.0081	0.0769	0.0203	0.0082	0.0046	0.0042	0.1028	0.0852	0.0103	0.0062	0.0095	0.0274	0.009	0.0181	0.1833
22	rs5761484	26735648	0.99	1.52561210963291	3.48	0.0751031739839783	0.105518346392681	0.112144554967232	0.128	0.0557	0.0064	0.0036	0.0201	0.0044	0.0042	0.0239	0.1429	0.0135	0.0195	0.0081	0.0769	0.0203	0.0082	0.0046	0.0042	0.1028	0.0852	0.0103	0.0062	0.0095	0.0274	0.009	0.0181	0.1832
22	rs17306064	26735813	0.99	1.52561210963291	3.48	0.0751031739839783	0.102639982597364	0.127370324927929	0.1281	0.0558	0.0064	0.0036	0.0201	0.0045	0.0043	0.0237	0.1431	0.0134	0.0195	0.0081	0.077	0.0203	0.0081	0.0046	0.0043	0.1029	0.0849	0.0103	0.0062	0.0095	0.0274	0.009	0.0182	0.1828
22	rs688700	26737544	0.99	1.52561210963291	3.49	0.0704349946405554	0.0835205300401666	0.0453883993183297	0.1278	0.057	0.0066	0.004	0.0194	0.0047	0.0049	0.0237	0.1421	0.0134	0.0201	0.0077	0.0765	0.0193	0.0084	0.0049	0.0045	0.1033	0.0863	0.0105	0.0067	0.0093	0.0267	0.0088	0.0174	0.1822
22	rs11703437	26737680	0.99	1.52561210963291	3.49	0.0704349946405554	0.0798273574542592	0.0618681926941815	0.1276	0.0571	0.0066	0.004	0.0193	0.0047	0.0049	0.0237	0.142	0.0135	0.02	0.0077	0.077	0.0193	0.0083	0.005	0.0046	0.103	0.0863	0.0105	0.0067	0.0093	0.027	0.0087	0.0173	0.182
22	rs629491	26738011	0.99	1.52561210963291	3.49	0.0704349946405554	0.0761757294450282	0.0504720913336642	0.1271	0.0574	0.0067	0.0041	0.0191	0.0047	0.0051	0.0236	0.1418	0.0136	0.0202	0.0076	0.078	0.0191	0.0083	0.005	0.0046	0.1025	0.0866	0.0104	0.0067	0.0093	0.0275	0.0086	0.017	0.1817
22	rs2331248	26743311	1	1.43589860781958	3.49	0.0704349946405554	0.0982749144392843	0.0450385573984819	0.127	0.0576	0.0065	0.0041	0.0189	0.0046	0.0051	0.0235	0.1422	0.0136	0.0203	0.0075	0.0779	0.019	0.0083	0.005	0.0045	0.1024	0.0866	0.0103	0.0067	0.0094	0.0275	0.0087	0.0168	0.182
22	rs6005020	26748225	1	1.43589860781958	3.49	0.0704349946405554	0.08221688433069	0.0391126345579605	0.1269	0.0582	0.0066	0.004	0.0188	0.0045	0.0052	0.023	0.1432	0.0134	0.0202	0.0074	0.0766	0.0188	0.0081	0.0048	0.0047	0.1032	0.0868	0.0102	0.0071	0.0093	0.0275	0.0085	0.0165	0.1825
22	rs655581	26750230	1	1.43589860781958	3.49	0.0704349946405554	0.0667457370300664	0.0462093511636146	0.1268	0.0584	0.0066	0.0042	0.0189	0.0045	0.0052	0.0229	0.1427	0.0135	0.0202	0.0074	0.0765	0.0189	0.008	0.0048	0.0047	0.1033	0.0866	0.0102	0.0071	0.0093	0.0276	0.0084	0.0165	0.1828
22	rs11090436	26752657	1	1.43589860781958	3.49	0.0704349946405554	0.0778338988623604	0.0695384392031729	0.1265	0.0581	0.0065	0.0043	0.019	0.0045	0.0053	0.023	0.1422	0.0136	0.0203	0.0075	0.0764	0.0189	0.008	0.0048	0.0048	0.1031	0.0869	0.0104	0.0073	0.0092	0.0278	0.0084	0.0164	0.183
22	rs74437338	26753653	1	1.43589860781958	3.49	0.0704349946405554	0.0841657245432547	0.075026717366591	0.1265	0.0581	0.0064	0.0043	0.0189	0.0045	0.0053	0.0231	0.1422	0.0136	0.0203	0.0075	0.0764	0.0189	0.008	0.0048	0.0047	0.103	0.087	0.0104	0.0073	0.0092	0.0278	0.0084	0.0164	0.1832
22	rs9620605	26757073	1.02	1.26620126232677	3.49	0.0704349946405554	0.110380307090225	0.206191285363233	0.1288	0.0586	0.0061	0.0037	0.0187	0.0039	0.0048	0.0226	0.143	0.0135	0.0203	0.0067	0.0763	0.0185	0.0076	0.0044	0.0043	0.1044	0.0886	0.0104	0.0077	0.0086	0.0284	0.0073	0.0151	0.1839
22	rs4820676	26759040	1.02	1.26620126232677	3.49	0.0704349946405554	0.122575863463925	0.180172472046848	0.1293	0.0588	0.006	0.0035	0.0187	0.0036	0.0046	0.0223	0.143	0.0135	0.0203	0.0065	0.0762	0.0184	0.0074	0.0042	0.0042	0.105	0.0895	0.0104	0.0079	0.0084	0.0288	0.007	0.0148	0.1841
22	rs60652443	26760736	1.02	1.26620126232677	3.49	0.0704349946405554	0.142172258425838	0.16899940789326	0.1297	0.0588	0.006	0.0035	0.0184	0.0036	0.0046	0.0223	0.1432	0.0134	0.0201	0.0065	0.0762	0.0183	0.0074	0.0042	0.0041	0.1048	0.0896	0.0105	0.0078	0.0084	0.0288	0.007	0.0146	0.1844
22	rs6005031	26765167	1.02	1.26620126232677	3.49	0.0704349946405554	0.184900347750194	0.133480399793742	0.1289	0.0592	0.0061	0.0035	0.0182	0.0037	0.0046	0.022	0.1439	0.0133	0.0201	0.0064	0.0771	0.0188	0.0075	0.0042	0.004	0.1049	0.0906	0.0103	0.0077	0.0083	0.0286	0.0068	0.0137	0.1837
22	rs595817	26766024	1.02	1.26620126232677	3.49	0.0704349946405554	0.21418065119548	0.140340967751042	0.1284	0.0594	0.0061	0.0034	0.0182	0.0037	0.0045	0.0222	0.1439	0.0135	0.0201	0.0064	0.0773	0.0188	0.0076	0.0042	0.004	0.1053	0.0907	0.0102	0.0077	0.0083	0.0287	0.0067	0.0135	0.1836
22	rs66508334	26769261	1.02	1.26620126232677	3.49	0.0704349946405554	0.264875013713301	0.174255717762222	0.1284	0.0592	0.006	0.0034	0.018	0.0036	0.0046	0.0222	0.1444	0.0136	0.02	0.0064	0.0769	0.0188	0.0074	0.0045	0.0042	0.1056	0.091	0.0101	0.0076	0.0083	0.0289	0.0066	0.0135	0.1832
22	rs5752314	26772006	1.02	1.26620126232677	3.49	0.0704349946405554	0.26282957527794	0.174156024337208	0.1284	0.0592	0.006	0.0034	0.018	0.0036	0.0046	0.0222	0.1444	0.0136	0.02	0.0064	0.0768	0.0188	0.0074	0.0045	0.0042	0.1057	0.091	0.0101	0.0076	0.0083	0.029	0.0066	0.0135	0.1832
22	rs16981994	26778335	1.03	1.18616718476217	3.49	0.0704349946405554	0.300373806170835	0.197907337250839	0.1286	0.0593	0.006	0.0034	0.018	0.0037	0.0046	0.0222	0.1444	0.0136	0.02	0.0062	0.0767	0.0188	0.0074	0.0045	0.0042	0.1055	0.0911	0.0101	0.0076	0.0083	0.0291	0.0066	0.0134	0.183
22	rs13057267	26781429	1.03	1.18616718476217	3.49	0.0704349946405554	0.321966959486064	0.237212873459777	0.1288	0.0596	0.006	0.0035	0.018	0.0037	0.0045	0.0224	0.1446	0.0136	0.0201	0.0061	0.0768	0.0187	0.0073	0.0045	0.0042	0.1052	0.0916	0.0102	0.0075	0.0083	0.0292	0.0065	0.0133	0.1822
22	rs73160807	26784284	1.03	1.18616718476217	3.48	0.0751031739839783	0.36464289209033	0.275487288011434	0.1288	0.0595	0.006	0.0036	0.0179	0.0037	0.0045	0.0226	0.1445	0.0137	0.0201	0.0061	0.0767	0.0186	0.0073	0.0046	0.0042	0.1051	0.0917	0.0102	0.0074	0.0083	0.0292	0.0064	0.0132	0.1821
22	rs630178	26787912	1.03	1.18616718476217	3.49	0.0704349946405554	0.365775959900138	0.277923629930956	0.1288	0.0594	0.006	0.0036	0.0179	0.0038	0.0045	0.0227	0.1447	0.0137	0.0201	0.0061	0.0768	0.0186	0.0072	0.0046	0.0042	0.1049	0.0919	0.0102	0.0074	0.0083	0.0293	0.0064	0.0132	0.182
22	rs2226691	26789849	1.03	1.18616718476217	3.49	0.0704349946405554	0.354526374578239	0.272480044775069	0.1288	0.0595	0.006	0.0036	0.0179	0.0038	0.0045	0.0227	0.1448	0.0137	0.0202	0.0061	0.0767	0.0186	0.0072	0.0046	0.0042	0.1048	0.092	0.0102	0.0074	0.0083	0.0293	0.0064	0.0132	0.1816
22	rs5752318	26792113	1.04	1.10930661634754	3.49	0.0704349946405554	0.389371001158829	0.193549903792206	0.1295	0.0608	0.0057	0.0036	0.0179	0.0037	0.0045	0.0218	0.1456	0.0141	0.0196	0.006	0.0786	0.0181	0.0073	0.0045	0.0042	0.1043	0.094	0.0102	0.0071	0.0089	0.029	0.0063	0.0128	0.1784
22	rs650276	26792236	1.04	1.10930661634754	3.49	0.0704349946405554	0.364535074711985	0.221902871744182	0.1298	0.0612	0.0056	0.0036	0.0174	0.0037	0.0044	0.0219	0.1458	0.0139	0.0195	0.006	0.0789	0.0182	0.0071	0.0044	0.0041	0.1043	0.0941	0.0101	0.0071	0.0087	0.029	0.0063	0.0128	0.1783
22	rs79637597	26792433	1.04	1.10930661634754	3.49	0.0704349946405554	0.379127737897008	0.210854034223391	0.1304	0.0615	0.0055	0.0035	0.0176	0.0036	0.0043	0.0223	0.1457	0.0142	0.0194	0.0059	0.0788	0.0183	0.0072	0.0042	0.004	0.1041	0.0943	0.0101	0.0068	0.0087	0.0292	0.0063	0.0128	0.1777
22	rs8135154	26792576	1.04	1.10930661634754	3.5	0.0659953737268723	0.368589390806078	0.195620788276232	0.1308	0.0616	0.0055	0.0034	0.0178	0.0036	0.0042	0.0225	0.1455	0.0144	0.0195	0.0059	0.0786	0.0184	0.0072	0.0041	0.0039	0.1039	0.0943	0.0102	0.0066	0.0087	0.0294	0.0063	0.0128	0.1773
22	rs8139330	26792602	1.04	1.10930661634754	3.5	0.0659953737268723	0.420289080336486	0.180071620677622	0.1313	0.0614	0.0055	0.0033	0.0176	0.0036	0.0042	0.0227	0.1453	0.0145	0.0194	0.0059	0.0788	0.0184	0.0073	0.004	0.0038	0.1039	0.0944	0.0102	0.0066	0.0087	0.0292	0.0064	0.0127	0.1773
22	rs117001692	26793284	1.03	1.18616718476217	3.5	0.0659953737268723	0.361039900687372	0.236881354710373	0.1298	0.0615	0.0051	0.003	0.0189	0.0036	0.0039	0.0232	0.1444	0.0143	0.0192	0.0058	0.0803	0.0188	0.0071	0.0035	0.0034	0.104	0.0968	0.0104	0.0064	0.0083	0.0286	0.0063	0.0126	0.1771
22	rs1941121	26794692	1.03	1.18616718476217	3.5	0.0659953737268723	0.310947501928608	0.215015704964201	0.1295	0.0615	0.0051	0.0029	0.019	0.0036	0.0039	0.0234	0.1442	0.0142	0.0189	0.0058	0.0806	0.019	0.0071	0.0034	0.0033	0.104	0.0973	0.0105	0.0063	0.0084	0.0286	0.0061	0.0126	0.1773
22	rs725669	26797692	1.03	1.18616718476217	3.5	0.0659953737268723	0.339288629415517	0.214159840419242	0.1296	0.0616	0.0051	0.0028	0.019	0.0036	0.0038	0.0235	0.1441	0.0143	0.0189	0.0058	0.081	0.019	0.0071	0.0033	0.0031	0.104	0.0977	0.0104	0.0062	0.0084	0.0287	0.0061	0.0126	0.1771
22	rs663279	26804176	1.03	1.18616718476217	3.5	0.0659953737268723	0.297942567658955	0.191486491249225	0.1297	0.0616	0.005	0.0028	0.0191	0.0035	0.0038	0.0236	0.1441	0.0143	0.0189	0.0058	0.0813	0.0191	0.007	0.0032	0.0031	0.1039	0.0979	0.0104	0.0061	0.0083	0.0287	0.0065	0.0126	0.1766
22	rs547083	26804215	1.03	1.18616718476217	3.5	0.0659953737268723	0.292486651851616	0.179366206051201	0.1296	0.0616	0.005	0.0028	0.0191	0.0035	0.0038	0.0236	0.1441	0.0143	0.0189	0.0058	0.0813	0.0191	0.007	0.0032	0.0031	0.1039	0.0979	0.0104	0.0061	0.0083	0.0287	0.0067	0.0126	0.1765
22	rs556719	26806710	1.03	1.18616718476217	3.5	0.0659953737268723	0.311841512322641	0.181586430193499	0.1304	0.0616	0.0049	0.0028	0.019	0.0034	0.0037	0.0235	0.1444	0.0143	0.0189	0.0058	0.0811	0.0192	0.007	0.0032	0.003	0.1032	0.098	0.0104	0.0061	0.0083	0.0288	0.0067	0.0126	0.1764
22	rs77204037	26808788	1.03	1.18616718476217	3.5	0.0659953737268723	0.32510883302028	0.186565060719387	0.1304	0.0616	0.0048	0.0027	0.0189	0.0034	0.0037	0.0235	0.1445	0.0142	0.0189	0.0058	0.0811	0.0192	0.007	0.0031	0.003	0.1032	0.0981	0.0104	0.0061	0.0083	0.0288	0.0067	0.0126	0.1764
22	rs7289238	26812632	1.03	1.18616718476217	3.49	0.0704349946405554	0.310649799187652	0.202507155376648	0.1306	0.0614	0.0048	0.0027	0.0189	0.0035	0.0036	0.0236	0.1448	0.0141	0.0189	0.0058	0.081	0.0191	0.007	0.003	0.0029	0.1034	0.0984	0.0104	0.0061	0.0082	0.029	0.0068	0.0126	0.1761
22	rs74457675	26813302	1.03	1.18616718476217	3.49	0.0704349946405554	0.315031169135544	0.203032100180792	0.1306	0.0614	0.0048	0.0027	0.0189	0.0035	0.0036	0.0235	0.1448	0.0141	0.0189	0.0058	0.081	0.0191	0.0069	0.003	0.0029	0.1034	0.0985	0.0103	0.0061	0.0082	0.0291	0.0068	0.0126	0.1761
22	rs880421	26827335	1.04	1.10930661634754	3.49	0.0704349946405554	0.288799675112944	0.229516504139965	0.1311	0.0621	0.0046	0.0025	0.0189	0.0031	0.0034	0.0234	0.1454	0.0137	0.0189	0.006	0.081	0.0191	0.0068	0.0025	0.0026	0.1031	0.0996	0.0102	0.006	0.008	0.0296	0.007	0.0127	0.1757
22	rs3747128	26829914	1.04	1.10930661634754	3.49	0.0704349946405554	0.287132032744612	0.231707098476218	0.131	0.0624	0.0046	0.0024	0.0189	0.0031	0.0033	0.0234	0.1455	0.0136	0.0189	0.006	0.0813	0.019	0.0067	0.0024	0.0025	0.1032	0.0996	0.0101	0.006	0.008	0.0297	0.007	0.0126	0.1755
22	rs34902186	26830285	1.04	1.10930661634754	3.5	0.0659953737268723	0.287274771196386	0.23456490302724	0.1308	0.0622	0.0046	0.0024	0.0189	0.0031	0.0033	0.0233	0.1457	0.0136	0.0189	0.0059	0.0818	0.019	0.0067	0.0023	0.0025	0.1033	0.0996	0.0101	0.0061	0.008	0.0296	0.007	0.0126	0.1755
22	rs11705277	26830316	1.04	1.10930661634754	3.5	0.0659953737268723	0.285944021437508	0.235667061808882	0.1308	0.0622	0.0046	0.0024	0.0189	0.0031	0.0033	0.0233	0.1457	0.0136	0.0189	0.0059	0.0818	0.019	0.0067	0.0023	0.0025	0.1033	0.0996	0.0101	0.0061	0.008	0.0296	0.007	0.0126	0.1755
22	rs1000815	26831077	1.04	1.10930661634754	3.5	0.0659953737268723	0.278918189258108	0.241980939028418	0.1308	0.0623	0.0046	0.0024	0.0189	0.0031	0.0033	0.0233	0.1457	0.0136	0.0189	0.0059	0.0819	0.019	0.0067	0.0023	0.0025	0.1034	0.0996	0.0101	0.0061	0.008	0.0296	0.007	0.0126	0.1755
22	rs1046453	26840477	1.04	1.10930661634754	3.5	0.0659953737268723	0.250561148131598	0.262492136675209	0.1309	0.0627	0.0044	0.0022	0.019	0.003	0.0031	0.0233	0.1458	0.0135	0.0191	0.0058	0.0819	0.0189	0.0064	0.0023	0.0024	0.1037	0.1001	0.01	0.0059	0.0081	0.0296	0.0067	0.0126	0.1755
22	rs11913750	26841390	1.04	1.10930661634754	3.5	0.0659953737268723	0.241202028613583	0.266955133940926	0.1309	0.0627	0.0044	0.0022	0.019	0.003	0.0031	0.0233	0.1459	0.0135	0.0191	0.0058	0.0819	0.0189	0.0063	0.0023	0.0024	0.1037	0.1002	0.01	0.0059	0.0081	0.0296	0.0067	0.0126	0.1755
22	rs6005051	26844866	1.04	1.10930661634754	3.5	0.0659953737268723	0.21519468993789	0.291616992549309	0.1311	0.063	0.0044	0.0021	0.0189	0.0029	0.003	0.0234	0.1458	0.0135	0.0191	0.0058	0.0818	0.0189	0.0063	0.0023	0.0023	0.1039	0.1004	0.0099	0.0059	0.0081	0.0296	0.0066	0.0126	0.1756
22	rs117935333	26846387	1.04	1.10930661634754	3.5	0.0659953737268723	0.214221161091925	0.292206632606376	0.1311	0.063	0.0044	0.0021	0.0189	0.0029	0.003	0.0234	0.1459	0.0135	0.0191	0.0058	0.0818	0.0189	0.0063	0.0023	0.0023	0.1038	0.1003	0.0099	0.0059	0.0081	0.0296	0.0066	0.0126	0.1756
22	rs76698785	26846447	1.04	1.10930661634754	3.5	0.0659953737268723	0.214221161091925	0.292324603927345	0.1311	0.063	0.0044	0.0021	0.0189	0.0029	0.003	0.0234	0.1459	0.0135	0.0191	0.0058	0.0818	0.0189	0.0063	0.0023	0.0023	0.1038	0.1003	0.0099	0.0059	0.0081	0.0296	0.0066	0.0126	0.1756
22	rs1894704	26853905	1.04	1.10930661634754	3.5	0.0659953737268723	0.208073218371334	0.29812279422906	0.1311	0.063	0.0044	0.0021	0.019	0.0029	0.003	0.0234	0.146	0.0135	0.0191	0.0058	0.0818	0.0189	0.0063	0.0023	0.0023	0.1038	0.1003	0.0099	0.0059	0.0081	0.0295	0.0066	0.0126	0.1756
22	rs1894706	26854441	1.04	1.10930661634754	3.5	0.0659953737268723	0.201243128399195	0.30323917236499	0.1311	0.063	0.0044	0.0021	0.019	0.0029	0.003	0.0234	0.146	0.0135	0.0191	0.0058	0.0818	0.0189	0.0062	0.0023	0.0023	0.104	0.1003	0.0099	0.0059	0.0081	0.0295	0.0065	0.0126	0.1756
22	rs5752330	26859942	1.04	1.10930661634754	3.51	0.0617771177241036	0.201008561856572	0.315358472342807	0.131	0.0633	0.0044	0.002	0.0189	0.0029	0.003	0.0233	0.1459	0.0135	0.0191	0.0057	0.0818	0.0189	0.0062	0.0023	0.0023	0.104	0.1004	0.0099	0.0058	0.0081	0.0295	0.0065	0.0127	0.1756
22	rs16982145	26861721	1.04	1.10930661634754	3.52	0.0577730493768559	0.203715449405075	0.316324434414308	0.1309	0.0633	0.0044	0.0021	0.0189	0.0029	0.0031	0.0233	0.1458	0.0135	0.0191	0.0057	0.0818	0.0189	0.0062	0.0023	0.0024	0.104	0.1005	0.0099	0.0058	0.0081	0.0295	0.0065	0.0127	0.1756
22	rs3747129	26862041	1.04	1.10930661634754	3.54	0.0503789001912993	0.203715449405075	0.316445241165028	0.1309	0.0633	0.0044	0.0021	0.0189	0.0029	0.0031	0.0233	0.1458	0.0135	0.0191	0.0057	0.0818	0.0189	0.0062	0.0023	0.0024	0.104	0.1005	0.0099	0.0058	0.0081	0.0295	0.0065	0.0127	0.1756
22	rs713998	26862212	1.04	1.10930661634754	3.54	0.0503789001912993	0.203715449405075	0.316445241165028	0.1309	0.0633	0.0044	0.0021	0.0189	0.0029	0.0031	0.0233	0.1458	0.0135	0.0191	0.0057	0.0818	0.0189	0.0062	0.0023	0.0024	0.104	0.1005	0.0099	0.0058	0.0081	0.0295	0.0065	0.0127	0.1756
22	rs5761545	26862772	1.04	1.10930661634754	3.54	0.0503789001912993	0.203754830567907	0.315962096114256	0.1309	0.0633	0.0044	0.0021	0.0189	0.0029	0.0031	0.0233	0.1458	0.0135	0.0191	0.0057	0.0818	0.0189	0.0062	0.0023	0.0024	0.104	0.1005	0.0099	0.0058	0.0081	0.0295	0.0065	0.0127	0.1756
22	rs9608491	26870985	1.04	1.10930661634754	3.54	0.0503789001912993	0.208192797093159	0.340012193613999	0.1308	0.0634	0.0044	0.0021	0.0189	0.0029	0.0031	0.0234	0.1457	0.0135	0.0191	0.0057	0.0819	0.0189	0.0062	0.0023	0.0023	0.1038	0.1006	0.01	0.0058	0.0081	0.0295	0.0065	0.0127	0.1756
22	rs5752332	26874614	1.04	1.10930661634754	3.54	0.0503789001912993	0.208711419650514	0.338902285951402	0.1308	0.0634	0.0044	0.0021	0.0189	0.0029	0.0031	0.0234	0.1457	0.0135	0.0191	0.0057	0.0819	0.0189	0.0062	0.0023	0.0023	0.1038	0.1006	0.01	0.0058	0.0081	0.0295	0.0065	0.0127	0.1756
22	rs5761557	26878024	1.04	1.10930661634754	3.55	0.0469746249181148	0.208073218371334	0.338532550552452	0.1308	0.0634	0.0044	0.0021	0.0189	0.0029	0.0031	0.0234	0.1457	0.0135	0.0191	0.0057	0.0819	0.0189	0.0062	0.0023	0.0023	0.1038	0.1006	0.01	0.0058	0.0081	0.0295	0.0065	0.0127	0.1756
22	rs41281585	26878283	1.04	1.10930661634754	3.55	0.0469746249181148	0.208033367414901	0.338532550552452	0.1308	0.0634	0.0044	0.0021	0.0189	0.0029	0.0031	0.0234	0.1457	0.0135	0.0191	0.0057	0.0819	0.0189	0.0062	0.0023	0.0023	0.1038	0.1006	0.01	0.0058	0.0081	0.0295	0.0065	0.0126	0.1756
22	rs9620611	26879091	1.04	1.10930661634754	3.55	0.0469746249181148	0.203125249320793	0.324205110345944	0.1308	0.0634	0.0044	0.0021	0.0189	0.0029	0.0031	0.0232	0.1457	0.0135	0.0191	0.0057	0.0822	0.0189	0.0062	0.0023	0.0023	0.1037	0.1006	0.01	0.0058	0.0081	0.0295	0.0064	0.0126	0.1756
22	rs3747137	26879691	1.03	1.18616718476217	3.54	0.0503789001912993	0.189553831449503	0.295752031934044	0.1308	0.0634	0.0044	0.0021	0.0189	0.0029	0.0031	0.023	0.1458	0.0135	0.0191	0.0057	0.0825	0.0189	0.0062	0.0023	0.0023	0.1035	0.1006	0.01	0.0058	0.0081	0.0295	0.0064	0.0127	0.1755
22	rs80306655	26880174	1.03	1.18616718476217	3.54	0.0503789001912993	0.189516037892239	0.29385954252709	0.1307	0.0634	0.0044	0.0021	0.0189	0.0029	0.0031	0.023	0.1458	0.0135	0.0191	0.0057	0.0826	0.0189	0.0062	0.0023	0.0023	0.1035	0.1006	0.01	0.0058	0.0081	0.0295	0.0064	0.0127	0.1755
22	rs4820682	26884039	1.04	1.10930661634754	3.54	0.0503789001912993	0.189289367190027	0.274445166579399	0.1307	0.0634	0.0044	0.0021	0.0189	0.0029	0.0031	0.023	0.146	0.0135	0.0191	0.0057	0.0826	0.0189	0.0062	0.0023	0.0023	0.1034	0.1005	0.0099	0.0058	0.0081	0.0296	0.0064	0.0127	0.1755
22	rs11703192	26890682	1.04	1.10930661634754	3.54	0.0503789001912993	0.191981596566977	0.268218156124282	0.1307	0.0634	0.0044	0.0021	0.0189	0.0029	0.0031	0.023	0.146	0.0135	0.0191	0.0057	0.0825	0.0189	0.0062	0.0023	0.0023	0.1034	0.1005	0.0099	0.0058	0.0081	0.0295	0.0064	0.0127	0.1755
22	rs17402416	26896710	1.04	1.10930661634754	3.54	0.0503789001912993	0.211034144307647	0.270404093280546	0.1307	0.0635	0.0044	0.0021	0.0189	0.0029	0.003	0.0231	0.1462	0.0134	0.0191	0.0057	0.0824	0.019	0.0062	0.0023	0.0023	0.1033	0.1005	0.0099	0.0058	0.0082	0.0296	0.0063	0.0127	0.1754
22	rs2097470	26904965	1.04	1.10930661634754	3.54	0.0503789001912993	0.203243211732349	0.304313344114709	0.1306	0.0636	0.0043	0.0021	0.0189	0.0029	0.003	0.0233	0.1469	0.0133	0.0191	0.0057	0.0821	0.0191	0.0062	0.0023	0.0023	0.103	0.1004	0.0099	0.0058	0.0083	0.0296	0.006	0.0129	0.1753
22	rs134143	26907899	1.04	1.10930661634754	3.54	0.0503789001912993	0.214585943866303	0.305508201234763	0.1306	0.0636	0.0043	0.0021	0.0189	0.0029	0.003	0.0233	0.1469	0.0133	0.0191	0.0057	0.0821	0.0191	0.0062	0.0023	0.0023	0.103	0.1004	0.0099	0.0058	0.0083	0.0296	0.0059	0.0128	0.1754
22	rs3213558	26908433	1.04	1.10930661634754	3.54	0.0503789001912993	0.21507286324924	0.305149596986818	0.1306	0.0636	0.0043	0.0021	0.0189	0.0029	0.003	0.0233	0.1469	0.0133	0.0191	0.0057	0.0821	0.0191	0.0062	0.0023	0.0023	0.103	0.1004	0.0099	0.0058	0.0083	0.0296	0.0059	0.0128	0.1754
22	rs3088103	26920048	1.05	1.03559017337659	3.54	0.0503789001912993	0.434952237998284	0.406884820740752	0.1305	0.0662	0.0043	0.0019	0.0194	0.0032	0.0022	0.0245	0.1477	0.0132	0.0196	0.0062	0.0807	0.02	0.0061	0.0023	0.0018	0.098	0.1015	0.0098	0.0054	0.0088	0.0296	0.0055	0.0136	0.1752
22	rs4275	26921725	1.05	1.03559017337659	3.54	0.0503789001912993	0.395920484887935	0.461282974482177	0.1307	0.0664	0.0043	0.0018	0.0194	0.003	0.0022	0.0246	0.1479	0.0132	0.0197	0.0062	0.0805	0.0201	0.0061	0.0023	0.0018	0.0979	0.1014	0.0098	0.0053	0.0088	0.0297	0.0055	0.014	0.1745
22	rs2283817	26923155	1.05	1.03559017337659	3.54	0.0503789001912993	0.385811731959435	0.474079254663469	0.1314	0.0668	0.0043	0.0018	0.0194	0.0029	0.0021	0.0247	0.1478	0.0131	0.0196	0.0061	0.0801	0.0201	0.0061	0.0023	0.0018	0.0977	0.1016	0.0099	0.0053	0.0087	0.0298	0.0055	0.0139	0.1744
22	rs2283824	26924456	1.06	0.964986553882562	3.54	0.0503789001912993	0.385201648638523	0.468680218915107	0.1318	0.067	0.0043	0.0018	0.0195	0.0029	0.0021	0.0246	0.1475	0.0131	0.0196	0.0062	0.0802	0.0201	0.006	0.0023	0.0018	0.0977	0.1014	0.01	0.0052	0.0086	0.0297	0.0055	0.0138	0.1744
22	rs16982293	26928135	1.05	1.03559017337659	3.54	0.0503789001912993	0.414459322455311	0.471647697668966	0.1317	0.0671	0.0043	0.0017	0.0195	0.0029	0.0021	0.0245	0.1473	0.0131	0.0196	0.0062	0.0802	0.0201	0.006	0.0023	0.0018	0.0977	0.1015	0.0101	0.0052	0.0087	0.0297	0.0055	0.0139	0.1744
22	rs58274935	26936766	1.05	1.03559017337659	3.53	0.0539760163806611	0.855626316291237	0.49884484575666	0.1304	0.068	0.0044	0.0015	0.0202	0.0039	0.0021	0.024	0.1453	0.0128	0.0194	0.0064	0.0801	0.0201	0.0058	0.0024	0.002	0.0978	0.1016	0.0107	0.005	0.0089	0.0303	0.0058	0.0142	0.1742
22	rs12169509	26936897	1.05	1.03559017337659	3.53	0.0539760163806611	0.857396503428213	0.499118784882193	0.1304	0.068	0.0044	0.0015	0.0202	0.0039	0.0021	0.024	0.1453	0.0128	0.0194	0.0064	0.0801	0.0201	0.0058	0.0024	0.002	0.0978	0.1016	0.0107	0.005	0.0089	0.0303	0.0058	0.0142	0.1742
22	rs5761587	26937087	1.05	1.03559017337659	3.54	0.0503789001912993	0.85868488800657	0.496517914005669	0.1304	0.068	0.0044	0.0015	0.0202	0.0039	0.0021	0.024	0.1453	0.0128	0.0194	0.0064	0.0801	0.0201	0.0058	0.0024	0.002	0.0978	0.1016	0.0107	0.005	0.0089	0.0303	0.0058	0.0142	0.1742
22	rs732933	26939781	1.05	1.03559017337659	3.54	0.0503789001912993	0.879817255106464	0.505017722189386	0.1303	0.0681	0.0044	0.0015	0.0202	0.0039	0.0021	0.0239	0.1454	0.0127	0.0193	0.0064	0.0803	0.0202	0.0058	0.0024	0.002	0.0977	0.1017	0.0108	0.0049	0.0089	0.0303	0.0058	0.0142	0.1741
22	rs75453083	26941385	1.05	1.03559017337659	3.54	0.0503789001912993	0.889115502646752	0.498570944996863	0.1302	0.068	0.0044	0.0015	0.0202	0.0039	0.0021	0.0238	0.1453	0.0127	0.0193	0.0064	0.0803	0.0202	0.0058	0.0024	0.002	0.0977	0.1016	0.0108	0.0049	0.0089	0.0303	0.0058	0.0143	0.1743
22	rs4822737	26949965	1.05	1.03559017337659	3.54	0.0503789001912993	0.918333063300043	0.543711031230081	0.1301	0.0678	0.0043	0.0015	0.0205	0.0039	0.0021	0.0234	0.1449	0.0127	0.0193	0.0064	0.0803	0.0203	0.0058	0.0024	0.0021	0.0977	0.1014	0.0109	0.0049	0.0089	0.0304	0.0058	0.0144	0.1749
22	rs5752344	26951971	1.06	0.964986553882562	3.54	0.0503789001912993	0.933047948001598	0.548474633143333	0.1299	0.0678	0.0043	0.0015	0.0205	0.0039	0.0021	0.0234	0.1448	0.0127	0.0193	0.0065	0.0803	0.0203	0.0058	0.0024	0.0021	0.0977	0.1013	0.0109	0.0049	0.0088	0.0305	0.0058	0.0144	0.175
22	rs58767350	26956562	1.06	0.964986553882562	3.54	0.0503789001912993	0.983050977053251	0.541752536685539	0.1297	0.0677	0.0043	0.0015	0.0206	0.004	0.0022	0.0234	0.1446	0.0127	0.0193	0.0065	0.0803	0.0203	0.0058	0.0025	0.0021	0.0976	0.1011	0.0109	0.005	0.0089	0.0304	0.0059	0.0145	0.1753
22	rs9613214	26958342	1.06	0.964986553882562	3.54	0.0503789001912993	1.02786319659393	0.51493422289676	0.1295	0.0678	0.0043	0.0015	0.0207	0.0041	0.0022	0.0234	0.1442	0.0128	0.0193	0.0065	0.0801	0.0203	0.0059	0.0026	0.0021	0.0975	0.1008	0.011	0.005	0.009	0.0304	0.006	0.0146	0.1756
22	rs2267091	26960648	1.06	0.964986553882562	3.54	0.0503789001912993	0.945426497361394	0.51590092146246	0.1294	0.0677	0.0043	0.0015	0.0206	0.0041	0.0024	0.0234	0.144	0.0128	0.0193	0.0066	0.0804	0.0203	0.0058	0.0026	0.002	0.0974	0.1005	0.0109	0.0051	0.009	0.0305	0.006	0.0146	0.1758
22	rs117981463	26961570	1.06	0.964986553882562	3.54	0.0503789001912993	0.936804529764911	0.498434009009678	0.1294	0.0678	0.0043	0.0015	0.0206	0.004	0.0024	0.0234	0.144	0.0128	0.0193	0.0065	0.0805	0.0203	0.0058	0.0026	0.002	0.0974	0.1005	0.0109	0.0051	0.009	0.0305	0.0061	0.0146	0.1758
22	rs2283839	26969061	1.06	0.964986553882562	3.53	0.0539760163806611	0.883156617606636	0.468814998408806	0.1293	0.0686	0.0043	0.0016	0.0206	0.004	0.0024	0.0234	0.1433	0.0129	0.0192	0.0066	0.0807	0.0203	0.0059	0.0025	0.002	0.0971	0.1002	0.0106	0.0051	0.0091	0.0304	0.0062	0.0147	0.1761
22	rs2267097	26974741	1.06	0.964986553882562	3.52	0.0577730493768559	0.491309746021508	0.566357846757631	0.1293	0.0691	0.0046	0.0018	0.021	0.0035	0.0025	0.0234	0.1427	0.0128	0.0193	0.0066	0.0804	0.0202	0.0057	0.0025	0.003	0.096	0.0993	0.0109	0.0052	0.0092	0.0305	0.0062	0.015	0.1765
22	rs4822744	26981240	1.06	0.964986553882562	3.52	0.0577730493768559	0.546885063623785	0.613897058123758	0.1295	0.069	0.0048	0.0018	0.0212	0.0035	0.0026	0.0234	0.1424	0.0127	0.0192	0.0065	0.0806	0.0202	0.0056	0.0025	0.003	0.0955	0.099	0.0111	0.0052	0.0093	0.0306	0.0062	0.0151	0.1769
22	rs73163238	26982787	1.06	0.964986553882562	3.52	0.0577730493768559	0.535361072944163	0.583382816363233	0.1295	0.069	0.0048	0.0018	0.0212	0.0036	0.0026	0.0234	0.1425	0.0126	0.0191	0.0065	0.0805	0.0202	0.0056	0.0025	0.003	0.0955	0.0989	0.0112	0.0052	0.0093	0.0306	0.0062	0.0151	0.177
22	rs5761630	27006698	1.07	0.897462410887183	3.52	0.0577730493768559	0.560919697801549	0.537840807472134	0.1295	0.0686	0.0049	0.0019	0.0211	0.0036	0.0026	0.0232	0.1427	0.0126	0.019	0.0066	0.0803	0.02	0.0056	0.0026	0.0031	0.0952	0.0987	0.0114	0.0052	0.0094	0.0307	0.0062	0.015	0.1776
22	rs4822752	27011420	1.07	0.897462410887183	3.52	0.0577730493768559	0.598035508229834	0.527953486639443	0.1294	0.0684	0.005	0.0019	0.0211	0.0037	0.0027	0.0231	0.1429	0.0126	0.0189	0.0066	0.0802	0.02	0.0056	0.0026	0.0031	0.0951	0.0985	0.0115	0.0052	0.0094	0.0307	0.0062	0.0149	0.1779
22	rs35520672	27019264	1.07	0.897462410887183	3.52	0.0577730493768559	0.580996725738927	0.504193557052435	0.1296	0.0685	0.0051	0.002	0.0211	0.0037	0.0027	0.023	0.1426	0.0126	0.0188	0.0066	0.0798	0.0201	0.0056	0.0026	0.0031	0.0953	0.0986	0.0115	0.0052	0.0095	0.0306	0.0062	0.0149	0.1776
22	rs8137032	27020705	1.07	0.897462410887183	3.52	0.0577730493768559	0.595704829657429	0.503781602774668	0.1296	0.0685	0.0051	0.002	0.0211	0.0037	0.0027	0.023	0.1426	0.0126	0.0188	0.0066	0.0797	0.0201	0.0056	0.0026	0.0031	0.0953	0.0986	0.0116	0.0052	0.0095	0.0306	0.0062	0.0149	0.1776
22	rs5761637	27021457	1.07	0.897462410887183	3.52	0.0577730493768559	0.57518830587306	0.486421483203512	0.1296	0.0685	0.0052	0.002	0.0211	0.0037	0.0028	0.0231	0.1426	0.0126	0.0188	0.0066	0.0796	0.0201	0.0056	0.0027	0.0031	0.0954	0.0988	0.0115	0.0052	0.0095	0.0306	0.0062	0.0149	0.1773
22	rs5752365	27028829	1.07	0.897462410887183	3.52	0.0577730493768559	0.497833384303325	0.433591441658825	0.129	0.0686	0.0053	0.002	0.0212	0.004	0.0031	0.0231	0.1428	0.0129	0.0189	0.0066	0.0792	0.02	0.0057	0.0027	0.0031	0.0955	0.0986	0.0111	0.0052	0.0095	0.0305	0.0063	0.015	0.1768
22	rs5752371	27038865	1.07	0.897462410887183	3.52	0.0577730493768559	0.521441346329424	0.440471568273894	0.1284	0.0683	0.0055	0.002	0.0216	0.0041	0.0032	0.0235	0.1423	0.0128	0.0187	0.0068	0.0798	0.0201	0.0058	0.0029	0.0034	0.0957	0.0982	0.0113	0.0052	0.0095	0.03	0.0064	0.0153	0.1762
22	rs5761656	27039678	1.07	0.897462410887183	3.52	0.0577730493768559	0.720949865381755	0.380904330118517	0.1282	0.0681	0.0055	0.0021	0.0217	0.0046	0.0032	0.0235	0.1422	0.0127	0.0186	0.0069	0.0797	0.0201	0.0058	0.0029	0.0035	0.0959	0.0981	0.0114	0.0052	0.0095	0.03	0.0064	0.0152	0.176
22	rs9625065	27040103	1.07	0.897462410887183	3.52	0.0577730493768559	0.773895331091032	0.405846948868144	0.1281	0.0681	0.0055	0.0021	0.0218	0.0046	0.0032	0.0236	0.1421	0.0127	0.0185	0.0069	0.0796	0.0201	0.0058	0.003	0.0035	0.0961	0.098	0.0114	0.0052	0.0095	0.03	0.0064	0.0152	0.1759
22	rs744016	27042106	1.07	0.897462410887183	3.52	0.0577730493768559	0.451722886318452	0.393063826291004	0.1286	0.0678	0.0056	0.0021	0.022	0.004	0.0033	0.0238	0.1419	0.0127	0.0185	0.0069	0.0794	0.0202	0.0058	0.003	0.0035	0.0967	0.0984	0.0113	0.0052	0.0095	0.0299	0.0064	0.0152	0.1755
22	rs5752372	27042828	1.08	0.832982220188166	3.52	0.0577730493768559	0.384481271638392	0.383072416048527	0.1289	0.0677	0.0056	0.0022	0.022	0.0037	0.0033	0.0238	0.1419	0.0127	0.0185	0.0069	0.0794	0.0202	0.0058	0.0031	0.0036	0.0968	0.0984	0.0112	0.0052	0.0095	0.0299	0.0064	0.0151	0.1753
22	rs739310	27051299	1.09	0.771508143262462	3.52	0.0577730493768559	0.478078554465567	0.389853679420715	0.1297	0.0666	0.0056	0.0025	0.0219	0.0035	0.0033	0.0241	0.1418	0.0123	0.0184	0.007	0.0796	0.0205	0.0055	0.003	0.0038	0.0977	0.0994	0.0115	0.0051	0.0096	0.0298	0.0061	0.0147	0.1738
22	rs16982565	27054209	1.09	0.771508143262462	3.52	0.0577730493768559	0.501236986560298	0.393320952643982	0.1297	0.0663	0.0056	0.0026	0.0219	0.0035	0.0033	0.0241	0.1421	0.0123	0.0184	0.007	0.0797	0.0206	0.0054	0.003	0.0039	0.0978	0.0991	0.0115	0.005	0.0097	0.0298	0.0061	0.0147	0.1737
22	rs80337067	27056518	1.09	0.771508143262462	3.52	0.0577730493768559	0.495696097370422	0.36746393293686	0.1297	0.0663	0.0056	0.0026	0.0219	0.0035	0.0034	0.0241	0.1422	0.0122	0.0184	0.007	0.0797	0.0206	0.0054	0.003	0.0038	0.0979	0.0991	0.0115	0.005	0.0097	0.0298	0.0061	0.0147	0.1736
22	rs78699720	27061285	1.09	0.771508143262462	3.53	0.0539760163806611	0.514962570579337	0.350297192764803	0.1297	0.0661	0.0055	0.0027	0.0219	0.0035	0.0034	0.0242	0.1426	0.0121	0.0184	0.007	0.0799	0.0207	0.0055	0.003	0.0038	0.0983	0.0988	0.0115	0.0049	0.0097	0.0298	0.0061	0.0146	0.1731
22	rs7985	27066535	1.09	0.771508143262462	3.52	0.0577730493768559	0.540977625553612	0.36771626390783	0.1297	0.0661	0.0055	0.0028	0.0218	0.0036	0.0035	0.0243	0.1428	0.012	0.0184	0.007	0.08	0.0207	0.0055	0.003	0.0038	0.0983	0.0987	0.0116	0.0049	0.0097	0.0298	0.0061	0.0145	0.1729
22	rs8142049	27067792	1.09	0.771508143262462	3.52	0.0577730493768559	0.533863674648661	0.369483949663843	0.1299	0.0661	0.0055	0.0028	0.0218	0.0036	0.0035	0.0242	0.1427	0.012	0.0184	0.007	0.08	0.0206	0.0055	0.003	0.0038	0.0984	0.0987	0.0116	0.0048	0.0097	0.0298	0.0061	0.0145	0.1729
22	rs5761671	27068592	1.09	0.771508143262462	3.52	0.0577730493768559	0.517908509527276	0.368473550370898	0.13	0.0661	0.0055	0.0028	0.0218	0.0036	0.0035	0.0242	0.1426	0.012	0.0184	0.007	0.08	0.0206	0.0055	0.0029	0.0038	0.0985	0.0987	0.0115	0.0048	0.0096	0.0298	0.0061	0.0145	0.1729
22	rs744018	27076305	1.09	0.771508143262462	3.52	0.0577730493768559	0.500353501047796	0.341617247067015	0.1297	0.0669	0.0056	0.0029	0.0217	0.0036	0.0035	0.0245	0.1428	0.0119	0.0184	0.007	0.0803	0.0204	0.0054	0.0029	0.0039	0.0989	0.0983	0.0114	0.0048	0.0095	0.0299	0.0061	0.0143	0.1724
22	rs2051654	27082153	1.1	0.712999886098274	3.53	0.0539760163806611	0.547872578675595	0.352040677913651	0.13	0.0668	0.0054	0.003	0.0217	0.0036	0.0036	0.0244	0.1427	0.0116	0.0185	0.0068	0.0803	0.0203	0.0053	0.0029	0.004	0.0991	0.0983	0.0114	0.0048	0.0095	0.0299	0.0061	0.0143	0.1724
22	rs4820696	27084655	1.1	0.712999886098274	3.53	0.0539760163806611	0.557926680394952	0.357035683804713	0.13	0.0668	0.0053	0.003	0.0217	0.0036	0.0036	0.0244	0.1427	0.0116	0.0185	0.0068	0.0803	0.0203	0.0053	0.0029	0.004	0.0991	0.0983	0.0114	0.0048	0.0095	0.0299	0.0061	0.0142	0.1724
22	rs74384672	27089752	1.1	0.712999886098274	3.53	0.0539760163806611	0.54721414200697	0.348804755570169	0.1299	0.0668	0.0053	0.003	0.0217	0.0036	0.0036	0.0244	0.1427	0.0116	0.0185	0.0068	0.0803	0.0203	0.0053	0.0029	0.004	0.0992	0.0984	0.0114	0.0048	0.0095	0.0299	0.0061	0.0142	0.1724
22	rs74988832	27091449	1.1	0.712999886098274	3.53	0.0539760163806611	0.544255797414858	0.351417719787432	0.1298	0.0667	0.0053	0.003	0.0217	0.0036	0.0036	0.0244	0.1426	0.0116	0.0185	0.0068	0.0803	0.0202	0.0053	0.003	0.004	0.0993	0.0984	0.0114	0.0049	0.0095	0.03	0.0061	0.0142	0.1723
22	rs971280	27093508	1.1	0.712999886098274	3.53	0.0539760163806611	0.548597289937384	0.362301975511484	0.1298	0.0667	0.0053	0.003	0.0217	0.0037	0.0036	0.0244	0.1425	0.0116	0.0184	0.0068	0.0803	0.0203	0.0053	0.003	0.004	0.0993	0.0984	0.0114	0.0049	0.0095	0.03	0.0061	0.0142	0.1723
22	rs28613882	27095262	1.1	0.712999886098274	3.53	0.0539760163806611	0.447949158649431	0.297410966297307	0.1292	0.0668	0.0053	0.0029	0.0217	0.0037	0.0036	0.0244	0.1429	0.0116	0.0184	0.0068	0.0804	0.0203	0.0053	0.003	0.004	0.0996	0.0989	0.0107	0.0049	0.0095	0.03	0.0061	0.0142	0.1725
22	rs73165442	27100562	1.1	0.712999886098274	3.53	0.0539760163806611	0.446933516578818	0.290556551205595	0.1292	0.0667	0.0053	0.0029	0.0217	0.0037	0.0036	0.0244	0.1429	0.0116	0.0184	0.0068	0.0805	0.0203	0.0053	0.0029	0.0039	0.0996	0.0988	0.0107	0.0049	0.0095	0.03	0.0061	0.0142	0.1725
22	rs117274373	27107115	1.1	0.712999886098274	3.54	0.0503789001912993	0.446694706737029	0.289026875031552	0.1292	0.0667	0.0053	0.0029	0.0217	0.0037	0.0036	0.0244	0.1429	0.0116	0.0184	0.0068	0.0805	0.0203	0.0053	0.0029	0.0039	0.0995	0.0988	0.0107	0.0049	0.0095	0.03	0.0061	0.0142	0.1725
22	rs5017272	27109033	1.1	0.712999886098274	3.54	0.0503789001912993	0.447052945040749	0.2887917581057	0.1292	0.0667	0.0053	0.0029	0.0217	0.0037	0.0036	0.0244	0.1429	0.0116	0.0184	0.0068	0.0805	0.0203	0.0053	0.0029	0.0039	0.0995	0.0988	0.0107	0.0049	0.0095	0.03	0.0061	0.0142	0.1726
22	rs74933299	27116267	1.1	0.712999886098274	3.54	0.0503789001912993	0.41555290791537	0.291616992549309	0.1292	0.0665	0.0053	0.0029	0.0217	0.0037	0.0036	0.0244	0.1428	0.0115	0.0183	0.0067	0.0807	0.0203	0.0054	0.0029	0.0039	0.1002	0.0986	0.0106	0.0049	0.0095	0.0301	0.0062	0.0143	0.1724
22	rs74357507	27117240	1.12	0.604706511137083	3.55	0.0469746249181148	0.464170673794732	0.181283119146183	0.1281	0.0642	0.0054	0.0031	0.0217	0.0035	0.0036	0.0244	0.1414	0.0113	0.0181	0.0068	0.0826	0.0207	0.0061	0.003	0.004	0.1047	0.0967	0.01	0.0048	0.0099	0.0307	0.0066	0.0142	0.1708
22	rs5752390	27119619	1.13	0.554827224596281	3.55	0.0469746249181148	0.744109427507619	0.152240590799791	0.1257	0.062	0.0052	0.0031	0.0215	0.0033	0.0037	0.0247	0.1443	0.0109	0.0176	0.0069	0.0841	0.0205	0.0064	0.0029	0.0032	0.1084	0.0945	0.0097	0.0047	0.0103	0.0308	0.0069	0.0139	0.1711
22	rs34504485	27120359	1.13	0.554827224596281	3.55	0.0469746249181148	0.725810510460025	0.155102107123548	0.1257	0.062	0.0052	0.003	0.0215	0.0033	0.0037	0.0247	0.1444	0.0109	0.0176	0.0069	0.0841	0.0205	0.0065	0.0029	0.0032	0.1085	0.0945	0.0097	0.0047	0.0103	0.0308	0.0069	0.0139	0.1711
22	rs117656360	27120699	1.13	0.554827224596281	3.55	0.0469746249181148	0.727683834922503	0.156539983186341	0.1257	0.062	0.0052	0.003	0.0215	0.0033	0.0037	0.0247	0.1444	0.0109	0.0176	0.0069	0.0841	0.0205	0.0065	0.0029	0.0032	0.1085	0.0945	0.0097	0.0047	0.0103	0.0308	0.0069	0.0139	0.1711
22	rs6005150	27122480	1.13	0.554827224596281	3.55	0.0469746249181148	0.715210596064054	0.145638438187969	0.1257	0.0619	0.0052	0.003	0.0215	0.0032	0.0037	0.0247	0.1445	0.0108	0.0176	0.0069	0.0842	0.0206	0.0065	0.0029	0.0032	0.1084	0.0943	0.0097	0.0047	0.0103	0.0307	0.0069	0.0139	0.1711
22	rs5752392	27122923	1.13	0.554827224596281	3.55	0.0469746249181148	0.743201068957015	0.164190091256066	0.1256	0.062	0.0052	0.003	0.0215	0.0032	0.0037	0.0248	0.1443	0.0108	0.0176	0.0069	0.0842	0.0206	0.0065	0.0029	0.0032	0.1084	0.0943	0.0097	0.0047	0.0103	0.031	0.0069	0.0139	0.1711
22	rs5761716	27133734	1.13	0.554827224596281	3.55	0.0469746249181148	0.654006735786818	0.183105595958384	0.1251	0.0611	0.0053	0.003	0.0213	0.0031	0.0037	0.025	0.1458	0.0107	0.0174	0.0069	0.0846	0.0206	0.0067	0.003	0.0033	0.1084	0.0942	0.0097	0.0047	0.0102	0.0311	0.0071	0.0141	0.1703
22	rs5752398	27134717	1.13	0.554827224596281	3.55	0.0469746249181148	0.650579838828061	0.185443398408642	0.1249	0.061	0.0053	0.003	0.0213	0.0031	0.0037	0.0251	0.1459	0.0107	0.0174	0.0069	0.0847	0.0206	0.0067	0.0029	0.0033	0.1085	0.0944	0.0097	0.0047	0.0102	0.0311	0.0071	0.0141	0.1702
22	rs56078623	27136298	1.13	0.554827224596281	3.56	0.0437561662613372	0.629136620200032	0.185647165013415	0.1248	0.0608	0.0053	0.003	0.0213	0.0031	0.0037	0.0251	0.146	0.0107	0.0174	0.007	0.0847	0.0206	0.0067	0.0028	0.0033	0.1084	0.0946	0.0097	0.0047	0.0102	0.031	0.0072	0.0141	0.1703
22	rs1041901	27142276	1.14	0.507725131913635	3.55	0.0469746249181148	0.57471672440114	0.199053962880584	0.1243	0.0596	0.0055	0.0029	0.0212	0.0031	0.0036	0.0252	0.147	0.0106	0.0173	0.0071	0.0846	0.0205	0.0069	0.0029	0.0033	0.1086	0.0953	0.0096	0.0047	0.0101	0.031	0.0072	0.0142	0.1697
22	rs7290369	27143319	1.14	0.507725131913635	3.55	0.0469746249181148	0.543140169768277	0.197074828949194	0.1243	0.0596	0.0057	0.0029	0.0212	0.0031	0.0036	0.0252	0.1471	0.0106	0.0173	0.0071	0.0845	0.0205	0.0069	0.0029	0.0033	0.1084	0.0952	0.0096	0.0049	0.0103	0.031	0.0074	0.0142	0.1695
22	rs5761721	27143425	1.13	0.554827224596281	3.55	0.0469746249181148	0.543336966715515	0.192620440772348	0.1243	0.0596	0.0057	0.0029	0.0212	0.0031	0.0036	0.0252	0.1471	0.0106	0.0173	0.0071	0.0845	0.0205	0.0069	0.0029	0.0033	0.1084	0.0952	0.0096	0.0049	0.0103	0.031	0.0074	0.0142	0.1695
22	rs8140216	27144070	1.13	0.554827224596281	3.55	0.0469746249181148	0.483709937957941	0.21255813402868	0.1245	0.0596	0.0058	0.0029	0.0212	0.0032	0.0036	0.0252	0.1471	0.0106	0.0172	0.0072	0.0844	0.0206	0.007	0.0029	0.0032	0.1081	0.0952	0.0096	0.0051	0.0103	0.0309	0.0075	0.0142	0.1693
22	rs5761726	27145021	1.14	0.507725131913635	3.54	0.0503789001912993	0.499659859201179	0.269137879817265	0.1245	0.0595	0.0058	0.0029	0.0212	0.0032	0.0037	0.0251	0.1471	0.0106	0.0171	0.0072	0.0843	0.0206	0.007	0.0029	0.0033	0.1081	0.0952	0.0097	0.0052	0.0103	0.031	0.0075	0.0142	0.1692
22	rs5761728	27147163	1.14	0.507725131913635	3.54	0.0503789001912993	0.493939302674756	0.31959099796128	0.124	0.0591	0.0059	0.0029	0.0211	0.0033	0.0038	0.0249	0.1472	0.0108	0.0171	0.0073	0.084	0.0204	0.0072	0.003	0.0034	0.1079	0.0952	0.0097	0.0054	0.0105	0.031	0.0077	0.0143	0.1688
22	rs2157418	27149725	1.14	0.507725131913635	3.54	0.0503789001912993	0.374686478847603	0.299547986491734	0.123	0.0584	0.0061	0.0028	0.021	0.0036	0.004	0.0245	0.1473	0.0111	0.0169	0.0077	0.0835	0.0202	0.0076	0.0032	0.0037	0.1073	0.0953	0.0097	0.0059	0.0107	0.0311	0.0081	0.0146	0.1684
22	rs5761730	27152775	1.14	0.507725131913635	3.54	0.0503789001912993	0.324753305598212	0.288674221462003	0.1223	0.0573	0.0064	0.003	0.0208	0.0039	0.0043	0.0239	0.1479	0.0115	0.0169	0.0081	0.082	0.0202	0.0081	0.0036	0.0041	0.1066	0.0954	0.0098	0.0064	0.011	0.0314	0.0086	0.0151	0.1672
22	rs5761732	27153785	1.14	0.507725131913635	3.54	0.0503789001912993	0.332776123898602	0.262263898494917	0.1223	0.0569	0.0065	0.003	0.0208	0.0041	0.0044	0.0238	0.148	0.0116	0.0169	0.0083	0.0816	0.0203	0.0082	0.0036	0.0042	0.1064	0.0955	0.0099	0.0065	0.0111	0.0314	0.0087	0.0152	0.1667
22	rs78476966	27159657	1.15	0.46334549806667	3.54	0.0503789001912993	0.568468561866801	0.479223174678499	0.1204	0.0559	0.0068	0.0034	0.0202	0.0044	0.0046	0.0241	0.1484	0.0118	0.0167	0.0089	0.0807	0.0207	0.009	0.0041	0.0047	0.1046	0.0949	0.01	0.0072	0.0118	0.032	0.0096	0.0153	0.1654
22	rs6005159	27159832	1.15	0.46334549806667	3.54	0.0503789001912993	0.567129040385142	0.477597225300816	0.1204	0.0559	0.0068	0.0034	0.0202	0.0044	0.0046	0.0239	0.1483	0.0118	0.0167	0.0089	0.081	0.0207	0.009	0.0041	0.0047	0.1045	0.0947	0.01	0.0072	0.0118	0.032	0.0096	0.0153	0.1654
22	rs67261683	27159903	1.15	0.46334549806667	3.54	0.0503789001912993	0.60822975573138	0.534354148285541	0.1203	0.0558	0.0068	0.0034	0.0202	0.0044	0.0046	0.0239	0.1484	0.0118	0.0167	0.009	0.0809	0.0207	0.0091	0.0041	0.0047	0.1046	0.0945	0.01	0.0072	0.0119	0.032	0.0097	0.0154	0.1653
22	rs1476035	27161060	1.15	0.46334549806667	3.53	0.0539760163806611	0.905033229895065	0.965813429400634	0.1183	0.0537	0.0074	0.0035	0.0195	0.0049	0.0049	0.0246	0.1493	0.0121	0.0165	0.0097	0.0806	0.0211	0.0103	0.0042	0.0052	0.1032	0.0938	0.0104	0.008	0.0123	0.032	0.0104	0.0159	0.1636
22	rs11703244	27161589	1.14	0.507725131913635	3.52	0.0577730493768559	0.989964343609839	1.26477791540602	0.117	0.0532	0.008	0.0037	0.0194	0.005	0.005	0.0251	0.1498	0.0122	0.0163	0.01	0.0803	0.0215	0.0106	0.0041	0.0052	0.1031	0.0937	0.0105	0.0083	0.0127	0.0316	0.0104	0.0159	0.1625
22	rs6005161	27161921	1.14	0.507725131913635	3.48	0.0751031739839783	1.00720523912854	1.33610687492981	0.1163	0.0527	0.0082	0.0038	0.0194	0.0051	0.0051	0.0253	0.1499	0.0123	0.0164	0.0102	0.0801	0.0217	0.0108	0.0041	0.0052	0.103	0.0938	0.0105	0.0084	0.0129	0.0313	0.0104	0.0161	0.1621
22	rs80151504	27163014	1.14	0.507725131913635	3.47	0.0800071130091993	0.964289905360299	1.32700719176412	0.1161	0.0526	0.0083	0.0038	0.0194	0.0051	0.0051	0.0254	0.1498	0.0124	0.0164	0.0102	0.0801	0.0217	0.0107	0.0041	0.0052	0.103	0.0938	0.0105	0.0085	0.0129	0.0313	0.0104	0.0161	0.1621
22	rs12484797	27163444	1.14	0.507725131913635	3.47	0.0800071130091993	1.02084287273637	1.35839431915237	0.116	0.0526	0.0083	0.0038	0.0194	0.0051	0.0051	0.0254	0.1498	0.0124	0.0164	0.0103	0.0801	0.0217	0.0107	0.0041	0.0052	0.103	0.0938	0.0105	0.0085	0.013	0.0312	0.0104	0.0161	0.162
22	rs28382338	27163995	1.14	0.507725131913635	3.47	0.0800071130091993	1.0421368182609	1.3636374065055	0.116	0.0526	0.0084	0.0039	0.0194	0.0051	0.0051	0.0254	0.1497	0.0124	0.0164	0.0103	0.0801	0.0217	0.0108	0.0041	0.0052	0.103	0.0938	0.0105	0.0085	0.013	0.0311	0.0104	0.0161	0.162
22	rs73415934	27172360	1.14	0.507725131913635	3.47	0.0800071130091993	1.09013825851663	1.41369728818388	0.1156	0.0525	0.0085	0.0039	0.0194	0.0052	0.0052	0.0256	0.1496	0.0124	0.0165	0.0104	0.0801	0.0217	0.0109	0.0041	0.0053	0.1029	0.0938	0.0106	0.0085	0.0132	0.0309	0.0105	0.0161	0.1618
22	rs1004970	27172826	1.14	0.507725131913635	3.47	0.0800071130091993	1.10162646600146	1.43226844022645	0.1156	0.0524	0.0085	0.0039	0.0194	0.0052	0.0052	0.0257	0.1495	0.0125	0.0165	0.0104	0.08	0.0218	0.0109	0.0041	0.0053	0.1028	0.0938	0.0107	0.0085	0.0132	0.0309	0.0105	0.0162	0.1618
22	rs117805094	27175775	1.14	0.507725131913635	3.47	0.0800071130091993	1.09752438967831	1.41080444383535	0.1155	0.0524	0.0085	0.004	0.0194	0.0052	0.0052	0.0256	0.1493	0.0125	0.0165	0.0104	0.0801	0.0217	0.011	0.0042	0.0053	0.103	0.0938	0.0107	0.0084	0.0132	0.0307	0.0104	0.0161	0.1616
22	rs5761748	27177355	1.14	0.507725131913635	3.47	0.0800071130091993	1.0880950221003	1.4113148752972	0.1154	0.0524	0.0085	0.004	0.0194	0.0053	0.0052	0.0256	0.1492	0.0125	0.0165	0.0105	0.0802	0.0217	0.011	0.0042	0.0053	0.103	0.0938	0.0107	0.0084	0.0132	0.0307	0.0104	0.0161	0.1615
22	rs61521292	27179872	1.15	0.46334549806667	3.47	0.0800071130091993	1.20668494587291	1.43039249835241	0.1151	0.0524	0.0086	0.0041	0.0192	0.0054	0.0054	0.0257	0.1493	0.0126	0.0164	0.0105	0.0802	0.0215	0.0111	0.0043	0.0055	0.1032	0.0938	0.0107	0.0084	0.0133	0.0306	0.0104	0.016	0.1608
22	rs5761749	27180392	1.15	0.46334549806667	3.48	0.0751031739839783	1.25994601262533	1.49508186202213	0.115	0.0521	0.0086	0.0042	0.0191	0.0056	0.0055	0.0257	0.1494	0.0128	0.0163	0.0106	0.0803	0.0213	0.0113	0.0044	0.0056	0.1028	0.0939	0.0107	0.0084	0.0134	0.0306	0.0105	0.016	0.1603
22	rs79482918	27182656	1.16	0.421630287221885	3.48	0.0751031739839783	1.18566756373823	1.5654077338061	0.1148	0.0522	0.0088	0.0049	0.0193	0.0061	0.0059	0.0259	0.1487	0.0129	0.0162	0.0107	0.0801	0.021	0.0118	0.0047	0.0058	0.1011	0.0945	0.0107	0.0087	0.0134	0.0302	0.0108	0.0165	0.159
22	rs117503488	27186310	1.16	0.421630287221885	3.48	0.0751031739839783	1.29511878420035	1.52690682824483	0.1144	0.0524	0.0089	0.0057	0.0193	0.0067	0.0064	0.0258	0.1476	0.013	0.016	0.0106	0.0808	0.0206	0.0126	0.0051	0.0062	0.0986	0.0952	0.0107	0.009	0.0134	0.0296	0.0113	0.0172	0.157
22	rs4820711	27186355	1.16	0.421630287221885	3.48	0.0751031739839783	1.28771321490792	1.52156662328474	0.1144	0.0524	0.0089	0.0057	0.0193	0.0067	0.0064	0.0258	0.1476	0.013	0.016	0.0106	0.0808	0.0206	0.0126	0.0051	0.0062	0.0986	0.0952	0.0107	0.009	0.0134	0.0296	0.0113	0.0172	0.157
22	rs17419285	27187841	1.16	0.421630287221885	3.48	0.0751031739839783	1.33632938599848	1.50040728016918	0.1145	0.0524	0.0089	0.0058	0.0192	0.0068	0.0064	0.0258	0.1476	0.013	0.016	0.0106	0.081	0.0205	0.0126	0.005	0.0062	0.0984	0.095	0.0107	0.009	0.0134	0.0297	0.0114	0.0174	0.1568
22	rs4822796	27188322	1.16	0.421630287221885	3.48	0.0751031739839783	1.4473540077847	1.57561894856607	0.1146	0.0524	0.0089	0.0058	0.0192	0.0068	0.0064	0.0258	0.1479	0.0131	0.016	0.0106	0.0811	0.0205	0.0129	0.005	0.0062	0.0981	0.095	0.0107	0.009	0.0134	0.0297	0.0114	0.0173	0.1566
22	rs737773	27190866	1.16	0.421630287221885	3.48	0.0751031739839783	1.43834713881208	1.64790315091485	0.1144	0.0524	0.009	0.0058	0.0193	0.0066	0.0064	0.0258	0.1477	0.0132	0.0158	0.0106	0.081	0.0205	0.013	0.005	0.0062	0.0982	0.0949	0.0107	0.0091	0.0133	0.0298	0.0114	0.0173	0.157
22	rs56278657	27191643	1.16	0.421630287221885	3.48	0.0751031739839783	1.45419721274401	1.68020540276519	0.1146	0.0525	0.009	0.0058	0.0193	0.0066	0.0064	0.0258	0.1477	0.0132	0.0158	0.0106	0.0809	0.0206	0.0129	0.005	0.0063	0.0982	0.0947	0.0106	0.0091	0.0133	0.0298	0.0113	0.0173	0.157
22	rs72617274	27195261	1.17	0.382518045708746	3.48	0.0751031739839783	1.34037135419084	1.67828210004117	0.1149	0.0525	0.0091	0.0062	0.0194	0.0066	0.0067	0.0257	0.147	0.013	0.0156	0.0108	0.08	0.0208	0.0126	0.0052	0.0064	0.0983	0.0946	0.0106	0.0092	0.013	0.03	0.0114	0.0175	0.1568
22	rs61263640	27196268	1.18	0.345943801679723	3.48	0.0751031739839783	1.18236219733564	1.64180258289309	0.1151	0.0527	0.0092	0.0064	0.0194	0.0067	0.0068	0.0256	0.1467	0.0129	0.0155	0.0109	0.0794	0.0209	0.0125	0.0055	0.0066	0.098	0.0945	0.0105	0.0094	0.0129	0.03	0.0114	0.0176	0.1566
22	rs62223037	27197034	1.18	0.345943801679723	3.48	0.0751031739839783	1.1418034411872	1.63988596959877	0.1152	0.0529	0.0093	0.0066	0.0193	0.0067	0.0069	0.0256	0.1472	0.0129	0.0155	0.011	0.0791	0.0209	0.0124	0.0056	0.0067	0.0975	0.0945	0.0104	0.0094	0.0128	0.03	0.0114	0.0176	0.1563
22	rs4822801	27198719	1.17	0.382518045708746	3.48	0.0751031739839783	1.0985939088502	1.59346983110705	0.1149	0.0536	0.0096	0.007	0.0191	0.0067	0.0073	0.0253	0.1476	0.0128	0.0153	0.0111	0.0781	0.0209	0.0123	0.006	0.007	0.0971	0.0943	0.0103	0.0095	0.0126	0.0301	0.0117	0.0178	0.1559
22	rs62223038	27200807	1.17	0.382518045708746	3.48	0.0751031739839783	1.25055433423167	1.42272236216127	0.1159	0.054	0.0097	0.0074	0.019	0.0067	0.0073	0.0249	0.1495	0.0123	0.0153	0.0108	0.0777	0.0208	0.0118	0.0062	0.0071	0.0968	0.0937	0.01	0.0096	0.0125	0.0298	0.0112	0.0185	0.1555
22	rs9613266	27200942	1.17	0.382518045708746	3.48	0.0751031739839783	1.15750518250403	1.36076174811272	0.116	0.0541	0.0098	0.0075	0.019	0.0067	0.0073	0.0248	0.1497	0.0123	0.0152	0.0107	0.0778	0.0208	0.0117	0.0062	0.0071	0.0969	0.0936	0.0099	0.0096	0.0124	0.0298	0.0111	0.0185	0.1555
22	rs4542957	27203596	1.17	0.382518045708746	3.49	0.0704349946405554	1.29711535468281	1.23793433741189	0.1161	0.0539	0.0097	0.0075	0.0191	0.0065	0.0072	0.0247	0.1505	0.0122	0.0154	0.0105	0.0775	0.0207	0.0118	0.0063	0.0071	0.0969	0.0946	0.0096	0.0095	0.012	0.0298	0.0107	0.0187	0.1553
22	rs5752423	27208048	1.17	0.382518045708746	3.48	0.0751031739839783	1.22189129831776	1.19281504880248	0.1162	0.0539	0.0097	0.0075	0.0191	0.0065	0.0072	0.0247	0.1505	0.0122	0.0154	0.0105	0.0774	0.0208	0.0118	0.0063	0.0072	0.097	0.0947	0.0096	0.0094	0.0119	0.0299	0.0106	0.0188	0.1552
22	rs12170701	27210131	1.18	0.345943801679723	3.48	0.0751031739839783	1.00410838499908	0.92482195369126	0.1173	0.054	0.0094	0.0074	0.0193	0.0062	0.0071	0.0246	0.1506	0.0125	0.0155	0.0102	0.0777	0.0205	0.0114	0.0064	0.0069	0.0976	0.0948	0.0093	0.0095	0.0117	0.03	0.0101	0.0187	0.1554
22	rs2331331	27210985	1.18	0.345943801679723	3.48	0.0751031739839783	0.971318481721543	0.978545101744468	0.1185	0.0537	0.0092	0.0073	0.0193	0.006	0.007	0.0245	0.1507	0.0126	0.0155	0.0101	0.0774	0.0204	0.0112	0.0064	0.0067	0.097	0.0959	0.0093	0.0096	0.0119	0.0303	0.0097	0.0186	0.1555
22	rs2105931	27214989	1.18	0.345943801679723	3.48	0.0751031739839783	1.3271079235746	0.723825716354226	0.1197	0.0534	0.0086	0.007	0.0193	0.0054	0.0067	0.0244	0.1515	0.0129	0.0159	0.0089	0.0769	0.0201	0.0107	0.0066	0.0061	0.0982	0.097	0.0091	0.0093	0.0119	0.0312	0.0091	0.0185	0.1566
22	rs739226	27216426	1.18	0.345943801679723	3.47	0.0800071130091993	1.34663585160012	0.703981985795004	0.1196	0.0531	0.0086	0.0069	0.0193	0.0053	0.0067	0.0244	0.1516	0.0129	0.0159	0.0089	0.0771	0.0202	0.0107	0.0066	0.0061	0.0983	0.0971	0.0091	0.0093	0.0118	0.0313	0.0091	0.0184	0.1564
22	rs4822804	27217018	1.18	0.345943801679723	3.46	0.0851540123614781	1.31733660683818	0.72876824348033	0.1195	0.0532	0.0086	0.0069	0.0192	0.0053	0.0067	0.0244	0.1515	0.0129	0.0159	0.0089	0.0771	0.0203	0.0106	0.0066	0.0061	0.0984	0.0973	0.0091	0.0093	0.0118	0.0313	0.0091	0.0184	0.1564
22	rs10483128	27222694	1.18	0.345943801679723	3.46	0.0851540123614781	1.17292510555377	0.562120814806674	0.1197	0.0533	0.0088	0.0066	0.0194	0.0052	0.0065	0.0244	0.1511	0.0128	0.016	0.0089	0.0771	0.0203	0.0104	0.0065	0.0059	0.0985	0.0984	0.009	0.0092	0.012	0.0312	0.0092	0.0184	0.1562
22	rs11090455	27223656	1.17	0.382518045708746	3.46	0.0851540123614781	1.01220278702433	0.499255768826546	0.1211	0.0533	0.0086	0.0061	0.0197	0.0048	0.0061	0.0243	0.1516	0.0127	0.0161	0.009	0.0771	0.0202	0.0099	0.0063	0.0055	0.0992	0.0975	0.0089	0.0091	0.0123	0.0315	0.0091	0.0185	0.1563
22	rs5752429	27228977	1.16	0.421630287221885	3.39	0.128586294370088	1.08153152674953	0.383838442072956	0.1225	0.0541	0.0085	0.0056	0.0202	0.0044	0.0056	0.024	0.1513	0.0126	0.0164	0.009	0.0769	0.0202	0.0094	0.006	0.0052	0.1002	0.0967	0.0087	0.0091	0.0128	0.0319	0.009	0.0187	0.1562
22	rs75866554	27231303	1.16	0.421630287221885	3.39	0.128586294370088	1.13583546524477	0.391136863018232	0.1226	0.0542	0.0085	0.0055	0.0202	0.0044	0.0055	0.024	0.1509	0.0125	0.0164	0.009	0.0769	0.0202	0.0093	0.006	0.0051	0.1002	0.0968	0.0087	0.0091	0.0129	0.0319	0.009	0.0188	0.1564
22	rs6005201	27233505	1.15	0.46334549806667	3.38	0.135933471893229	1.13655819885144	0.384093878862328	0.1228	0.0544	0.0086	0.0055	0.0202	0.0044	0.0055	0.024	0.1506	0.0125	0.0164	0.009	0.077	0.0201	0.0092	0.006	0.0052	0.1004	0.0967	0.0087	0.0091	0.0129	0.0317	0.009	0.0187	0.1565
22	rs17421076	27234114	1.15	0.46334549806667	3.34	0.168454672892635	1.14008412289109	0.383710741442212	0.1228	0.0544	0.0087	0.0055	0.0202	0.0044	0.0055	0.024	0.1506	0.0125	0.0164	0.009	0.077	0.0201	0.0092	0.006	0.0052	0.1004	0.0967	0.0087	0.0091	0.0129	0.0317	0.009	0.0187	0.1566
22	rs74851535	27234642	1.15	0.46334549806667	3.38	0.135933471893229	1.10314399242824	0.396152405986527	0.1228	0.0548	0.0087	0.0054	0.0201	0.0043	0.0055	0.0241	0.1504	0.0126	0.0164	0.0091	0.0769	0.02	0.0091	0.0059	0.0051	0.1006	0.0965	0.0086	0.0091	0.013	0.0317	0.009	0.0187	0.1568
22	rs136504	27236439	1.14	0.507725131913635	3.38	0.135933471893229	1.18227043303809	0.575422635737507	0.1227	0.0556	0.009	0.0052	0.02	0.0042	0.0054	0.0241	0.1498	0.0127	0.0164	0.0093	0.0769	0.02	0.0091	0.0057	0.005	0.1009	0.0961	0.0086	0.0091	0.0132	0.0315	0.0089	0.0187	0.1573
22	rs136511	27240025	1.14	0.507725131913635	3.4	0.121538743628758	1.37335802069161	0.412866600623244	0.123	0.0556	0.0089	0.0052	0.02	0.0041	0.0044	0.024	0.1495	0.0127	0.0161	0.0093	0.0772	0.0201	0.0089	0.0053	0.0049	0.1011	0.0983	0.0084	0.0087	0.0131	0.0316	0.0082	0.0187	0.1584
22	rs16982905	27242407	1.14	0.507725131913635	3.4	0.121538743628758	1.42265982497783	0.384604894468253	0.1232	0.0557	0.0088	0.0051	0.02	0.004	0.0043	0.0239	0.1493	0.0127	0.0162	0.0093	0.0775	0.0202	0.0085	0.0053	0.0048	0.1014	0.0984	0.0083	0.0085	0.013	0.0316	0.0083	0.0186	0.1587
22	rs136516	27242642	1.14	0.507725131913635	3.4	0.121538743628758	1.44695766540048	0.400151669941544	0.1232	0.0557	0.0088	0.0051	0.02	0.004	0.0042	0.0239	0.1493	0.0128	0.0162	0.0093	0.0776	0.0202	0.0085	0.0053	0.0048	0.1014	0.0984	0.0083	0.0085	0.013	0.0316	0.0083	0.0186	0.1588
22	rs117129281	27244809	1.14	0.507725131913635	3.42	0.108314757127468	1.31810199599542	0.319954560854514	0.1233	0.0562	0.0088	0.005	0.0199	0.0039	0.0043	0.0237	0.1494	0.0129	0.0164	0.0094	0.0778	0.0204	0.0082	0.0053	0.0046	0.101	0.0983	0.0083	0.0083	0.013	0.0315	0.0083	0.0186	0.159
22	rs136535	27246070	1.14	0.507725131913635	3.42	0.108314757127468	1.29549899304964	0.270404093280546	0.1234	0.0566	0.0087	0.005	0.0199	0.0039	0.0043	0.0236	0.1495	0.0129	0.0165	0.0094	0.078	0.0205	0.008	0.0053	0.0046	0.1006	0.0982	0.0083	0.008	0.0129	0.0315	0.0082	0.0185	0.1594
22	rs16982937	27247770	1.14	0.507725131913635	3.42	0.108314757127468	1.27833718833373	0.256691534048033	0.1234	0.0566	0.0088	0.0049	0.0199	0.0039	0.0043	0.0235	0.1496	0.013	0.0165	0.0094	0.0778	0.0205	0.0079	0.0053	0.0046	0.1005	0.0983	0.0083	0.008	0.0129	0.0315	0.0082	0.0185	0.1594
22	rs73167457	27251046	1.14	0.507725131913635	3.42	0.108314757127468	1.36219982236511	0.235115774492863	0.1236	0.0568	0.0089	0.0049	0.02	0.0039	0.0043	0.0233	0.1499	0.013	0.0166	0.0095	0.0778	0.0206	0.0077	0.0052	0.0046	0.0999	0.0983	0.0083	0.0078	0.0128	0.0315	0.0083	0.0185	0.1597
22	rs9306427	27252454	1.14	0.507725131913635	3.44	0.0962054431234386	1.40174492085876	0.251156942551563	0.1236	0.0568	0.009	0.0049	0.02	0.0039	0.0044	0.0232	0.15	0.0131	0.0166	0.0096	0.0778	0.0206	0.0077	0.0052	0.0046	0.0998	0.0983	0.0083	0.0078	0.0128	0.0315	0.0083	0.0185	0.1597
22	rs136547	27252859	1.14	0.507725131913635	3.45	0.090551063959542	1.404879711909	0.253863009859626	0.1236	0.0569	0.009	0.0049	0.02	0.0039	0.0044	0.0232	0.15	0.0131	0.0166	0.0096	0.0778	0.0206	0.0077	0.0052	0.0046	0.0998	0.0983	0.0083	0.0078	0.0128	0.0315	0.0083	0.0185	0.1597
22	rs10483129	27258789	1.14	0.507725131913635	3.45	0.090551063959542	1.3760799613013	0.22809623702766	0.1235	0.0569	0.009	0.0049	0.02	0.0039	0.0044	0.0232	0.1498	0.013	0.0166	0.0096	0.078	0.0207	0.0076	0.0052	0.0046	0.0998	0.0981	0.0084	0.0078	0.0127	0.0317	0.0082	0.0185	0.1598
22	rs136561	27259889	1.13	0.554827224596281	3.45	0.090551063959542	1.28932586944639	0.212344873480002	0.1238	0.057	0.0088	0.0049	0.0199	0.004	0.0046	0.0233	0.1489	0.0129	0.0167	0.0095	0.078	0.0208	0.0075	0.0052	0.0047	0.0994	0.0982	0.0085	0.0079	0.0126	0.0318	0.0081	0.0187	0.1604
22	rs5761797	27264880	1.13	0.554827224596281	3.51	0.0617771177241036	0.798480365940673	0.183612949130593	0.1249	0.058	0.0086	0.0046	0.0198	0.0039	0.0046	0.0234	0.1456	0.0124	0.0167	0.009	0.0795	0.0207	0.0073	0.0049	0.0045	0.0991	0.1002	0.0088	0.0083	0.0119	0.0313	0.0079	0.0183	0.1617
22	rs4542953	27267587	1.13	0.554827224596281	3.51	0.0617771177241036	0.773202212253013	0.184222407867754	0.1249	0.058	0.0086	0.0046	0.0198	0.0039	0.0046	0.0234	0.1456	0.0125	0.0167	0.009	0.0795	0.0207	0.0073	0.0049	0.0045	0.099	0.1001	0.0088	0.0083	0.0119	0.0313	0.0079	0.0183	0.1617
22	rs5761805	27274743	1.12	0.604706511137083	3.51	0.0617771177241036	0.687259310170491	0.168604988694513	0.1253	0.0579	0.0086	0.0047	0.0199	0.0039	0.0046	0.0234	0.1445	0.0125	0.0167	0.009	0.08	0.0208	0.0073	0.005	0.0045	0.0985	0.1	0.0088	0.0084	0.0118	0.0312	0.0079	0.0183	0.1624
22	rs4822810	27277683	1.12	0.604706511137083	3.51	0.0617771177241036	0.622411180277612	0.154910747788584	0.1254	0.0579	0.0085	0.0047	0.0199	0.0039	0.0046	0.0231	0.1444	0.0126	0.0167	0.009	0.0801	0.0209	0.0073	0.005	0.0045	0.0983	0.0999	0.0088	0.0084	0.0118	0.0312	0.0079	0.0183	0.1627
22	rs56298302	27283639	1.12	0.604706511137083	3.51	0.0617771177241036	0.585133109079797	0.165853107349619	0.1251	0.0579	0.0083	0.0047	0.0199	0.0038	0.0046	0.0231	0.1442	0.0126	0.0165	0.0089	0.0808	0.021	0.0071	0.0049	0.0045	0.0987	0.0999	0.0088	0.0085	0.0118	0.0312	0.008	0.0181	0.1626
22	rs5761820	27288275	1.12	0.604706511137083	3.51	0.0617771177241036	0.620386047309385	0.162630296000759	0.125	0.0579	0.0083	0.0047	0.0202	0.0038	0.0046	0.0231	0.1442	0.0126	0.0165	0.0089	0.081	0.021	0.0071	0.0049	0.0045	0.0987	0.0999	0.0088	0.0085	0.0119	0.0313	0.008	0.018	0.1626
22	rs16983066	27291244	1.12	0.604706511137083	3.51	0.0617771177241036	0.581877106074602	0.168407900013418	0.125	0.0579	0.0082	0.0047	0.0201	0.0038	0.0046	0.0231	0.1439	0.0125	0.0166	0.0089	0.0812	0.021	0.0071	0.0048	0.0045	0.0986	0.0999	0.0088	0.0085	0.0119	0.0311	0.008	0.018	0.163
22	rs9608537	27294773	1.12	0.604706511137083	3.52	0.0577730493768559	0.530096455957882	0.174455164014898	0.1252	0.0578	0.0082	0.0047	0.02	0.0037	0.0045	0.0231	0.1437	0.0125	0.0166	0.0088	0.0814	0.021	0.0071	0.0048	0.0045	0.0985	0.0999	0.0087	0.0086	0.0118	0.031	0.008	0.0179	0.1632
22	rs5997136	27296460	1.13	0.554827224596281	3.52	0.0577730493768559	0.236595925180706	0.195517067294182	0.1249	0.0582	0.0076	0.0044	0.02	0.0034	0.0042	0.0231	0.1412	0.0125	0.0165	0.0083	0.0855	0.0207	0.0066	0.0047	0.0043	0.0974	0.1028	0.0086	0.0089	0.0109	0.0304	0.0077	0.017	0.1659
22	rs78142366	27299662	1.13	0.554827224596281	3.52	0.0577730493768559	0.166038433187222	0.726670505542486	0.1256	0.0567	0.0062	0.0037	0.0196	0.0029	0.0035	0.0228	0.1429	0.012	0.0161	0.0074	0.09	0.0201	0.0058	0.0042	0.0038	0.0985	0.1047	0.0084	0.0095	0.0093	0.0284	0.0071	0.0156	0.1704
22	rs13058632	27299692	1.13	0.554827224596281	3.52	0.0577730493768559	0.172588688764315	0.752081541708156	0.1256	0.0567	0.0062	0.0037	0.0196	0.0029	0.0035	0.0227	0.1429	0.012	0.0161	0.0074	0.09	0.0201	0.0058	0.0042	0.0038	0.0985	0.1047	0.0084	0.0095	0.0093	0.0284	0.0071	0.0156	0.1704
22	rs117032058	27303200	1.12	0.604706511137083	3.53	0.0539760163806611	0.0916436601590365	0.518665431578416	0.1258	0.0567	0.0061	0.0037	0.0196	0.003	0.0035	0.0225	0.1429	0.012	0.0161	0.0073	0.0905	0.0201	0.0057	0.0042	0.0037	0.0986	0.1051	0.0084	0.0095	0.0092	0.028	0.007	0.0155	0.1709
22	rs7364302	27304495	1.12	0.604706511137083	3.53	0.0539760163806611	0.0697514399349947	0.362678977162709	0.1258	0.0567	0.006	0.0037	0.0197	0.003	0.0035	0.0225	0.1429	0.012	0.0161	0.0073	0.0906	0.0201	0.0057	0.0042	0.0037	0.0986	0.1051	0.0084	0.0095	0.0092	0.028	0.007	0.0155	0.1709
22	rs117355313	27306502	1.12	0.604706511137083	3.53	0.0539760163806611	0.0663290550821351	0.297648185287458	0.1258	0.0567	0.0059	0.0037	0.0197	0.003	0.0035	0.0225	0.1428	0.012	0.0162	0.0073	0.0906	0.0201	0.0057	0.0042	0.0037	0.0987	0.1051	0.0084	0.0096	0.0092	0.0279	0.007	0.0155	0.1709
22	rs4497966	27306830	1.12	0.604706511137083	3.53	0.0539760163806611	0.0630569067518778	0.275371436614559	0.1259	0.0567	0.0059	0.0037	0.0197	0.003	0.0035	0.0225	0.1428	0.012	0.0162	0.0073	0.0906	0.0201	0.0057	0.0042	0.0037	0.0988	0.1051	0.0084	0.0096	0.0092	0.0279	0.007	0.0155	0.1709
22	rs57474176	27307019	1.12	0.604706511137083	3.53	0.0539760163806611	0.0597449357783728	0.258847792122691	0.1259	0.0567	0.0059	0.0037	0.0197	0.003	0.0035	0.0225	0.1427	0.0121	0.0162	0.0073	0.0906	0.0201	0.0057	0.0042	0.0037	0.0988	0.1052	0.0084	0.0096	0.0092	0.0278	0.007	0.0155	0.1709
22	rs5997141	27313437	1.13	0.554827224596281	3.53	0.0539760163806611	0.0338452362905799	0.280716080362443	0.127	0.0567	0.0053	0.0033	0.0196	0.0029	0.0034	0.0217	0.1429	0.0123	0.0163	0.0072	0.0912	0.02	0.0055	0.0037	0.0036	0.1004	0.1049	0.0084	0.0099	0.0093	0.0274	0.0065	0.015	0.1714
22	rs2001140	27317853	1.13	0.554827224596281	3.53	0.0539760163806611	0.0321555078567607	0.256578203829785	0.1272	0.0567	0.0053	0.0033	0.0196	0.0029	0.0034	0.0217	0.1429	0.0123	0.0163	0.0072	0.0913	0.02	0.0055	0.0037	0.0036	0.1004	0.105	0.0083	0.0099	0.0093	0.0274	0.0065	0.015	0.1714
22	rs79854254	27321322	1.13	0.554827224596281	3.53	0.0539760163806611	0.0297159283416739	0.236770881567235	0.1273	0.0567	0.0053	0.0033	0.0196	0.0029	0.0034	0.0217	0.143	0.0123	0.0163	0.0072	0.0913	0.02	0.0055	0.0037	0.0036	0.1003	0.105	0.0083	0.0099	0.0093	0.0274	0.0065	0.015	0.1713
22	rs9613299	27323304	1.13	0.554827224596281	3.53	0.0539760163806611	0.0276814038458109	0.215658341327121	0.1273	0.0567	0.0053	0.0033	0.0196	0.0029	0.0033	0.0217	0.143	0.0123	0.0163	0.0072	0.0913	0.02	0.0055	0.0037	0.0036	0.1003	0.105	0.0083	0.0099	0.0093	0.0274	0.0065	0.015	0.1713
22	rs117723528	27323563	1.13	0.554827224596281	3.53	0.0539760163806611	0.0287306522921988	0.219311838498192	0.1274	0.0567	0.0053	0.0033	0.0196	0.0029	0.0033	0.0217	0.143	0.0123	0.0163	0.0072	0.0915	0.02	0.0054	0.0037	0.0036	0.1003	0.105	0.0083	0.01	0.0093	0.0274	0.0065	0.0148	0.1712
22	rs6005239	27323691	1.13	0.554827224596281	3.53	0.0539760163806611	0.0285742874880296	0.219096369421157	0.1274	0.0567	0.0053	0.0033	0.0196	0.0029	0.0033	0.0217	0.143	0.0123	0.0163	0.0072	0.0915	0.02	0.0054	0.0037	0.0036	0.1003	0.105	0.0083	0.01	0.0093	0.0274	0.0065	0.0148	0.1712
22	rs5752443	27324152	1.13	0.554827224596281	3.53	0.0539760163806611	0.0293735270078265	0.203978145198767	0.1274	0.0567	0.0053	0.0033	0.0196	0.0029	0.0033	0.0216	0.143	0.0123	0.0163	0.0072	0.0915	0.02	0.0054	0.0036	0.0036	0.1003	0.1052	0.0082	0.01	0.0093	0.0274	0.0065	0.0148	0.1712
22	rs5761843	27327741	1.13	0.554827224596281	3.56	0.0437561662613372	0.0483417130125513	0.229407151379004	0.1311	0.0562	0.0052	0.0029	0.019	0.0026	0.0029	0.0204	0.1435	0.0118	0.0157	0.0071	0.0926	0.0199	0.0056	0.003	0.0031	0.1024	0.1046	0.0074	0.0104	0.0087	0.027	0.0064	0.0136	0.1731
22	rs713957	27331915	1.13	0.554827224596281	3.57	0.0407165604515682	0.0589719716337999	0.245884239650522	0.1315	0.0562	0.005	0.0028	0.0188	0.0025	0.0028	0.0199	0.1437	0.0115	0.0156	0.007	0.0927	0.0199	0.0055	0.003	0.0031	0.1028	0.1049	0.0073	0.0103	0.0084	0.0269	0.0064	0.0134	0.1744
22	rs117432314	27333147	1.13	0.554827224596281	3.57	0.0407165604515682	0.0477347756495035	0.18300418311591	0.1315	0.0562	0.005	0.0028	0.0188	0.0025	0.0028	0.0199	0.1437	0.0115	0.0156	0.007	0.0928	0.0199	0.0054	0.003	0.0031	0.1027	0.1049	0.0073	0.0103	0.0084	0.0269	0.0064	0.0134	0.1744
22	rs5752448	27333485	1.13	0.554827224596281	3.58	0.0378489131480559	0.0451592449840348	0.169492884817012	0.1315	0.0562	0.005	0.0028	0.0188	0.0025	0.0028	0.0199	0.1437	0.0115	0.0154	0.007	0.0928	0.0199	0.0054	0.003	0.0031	0.1028	0.1049	0.0073	0.0103	0.0084	0.0269	0.0064	0.0134	0.1745
22	rs17424675	27334054	1.13	0.554827224596281	3.58	0.0378489131480559	0.0495385735251202	0.185952958339467	0.1315	0.0562	0.005	0.0028	0.0188	0.0025	0.0028	0.0199	0.1437	0.0115	0.0154	0.007	0.0928	0.0199	0.0054	0.003	0.0031	0.1028	0.1049	0.0073	0.0103	0.0084	0.0269	0.0063	0.0134	0.1745
22	rs4822824	27337886	1.13	0.554827224596281	3.61	0.0302100043965568	0.0447774440421549	0.184120783360023	0.1316	0.0562	0.005	0.0028	0.0188	0.0025	0.0028	0.0199	0.1435	0.0115	0.0154	0.007	0.0932	0.0199	0.0054	0.003	0.0031	0.1032	0.1047	0.0073	0.0103	0.0082	0.0268	0.0062	0.0134	0.1746
22	rs2157461	27338819	1.13	0.554827224596281	3.61	0.0302100043965568	0.0517228338102882	0.161658093231535	0.1317	0.0562	0.005	0.0028	0.0186	0.0026	0.0028	0.0198	0.1432	0.0115	0.0153	0.007	0.0934	0.02	0.0055	0.0029	0.003	0.1035	0.1047	0.0073	0.0104	0.0083	0.0269	0.0062	0.0134	0.1745
22	rs739257	27339284	1.13	0.554827224596281	3.61	0.0302100043965568	0.0629611847505326	0.163702091825455	0.132	0.0562	0.005	0.0028	0.0186	0.0026	0.0029	0.0197	0.143	0.0114	0.0153	0.007	0.0936	0.02	0.0056	0.0029	0.0031	0.1037	0.1045	0.0073	0.0103	0.0083	0.0268	0.0062	0.0134	0.1742
22	rs9613302	27339624	1.13	0.554827224596281	3.61	0.0302100043965568	0.0614803037520832	0.139695333273199	0.1319	0.056	0.005	0.0028	0.0187	0.0026	0.0029	0.0197	0.1427	0.0116	0.0154	0.007	0.0936	0.0201	0.0056	0.0029	0.0031	0.1037	0.1041	0.0075	0.0103	0.0083	0.0272	0.0062	0.0134	0.1738
22	rs78594621	27341199	1.13	0.554827224596281	3.61	0.0302100043965568	0.0673039738899373	0.135024392327929	0.132	0.0559	0.0051	0.0029	0.0184	0.0026	0.0031	0.0199	0.1424	0.0116	0.0156	0.0068	0.0936	0.0206	0.0056	0.003	0.0032	0.1034	0.1038	0.0075	0.0102	0.0082	0.0274	0.0063	0.0136	0.1735
22	rs2187897	27341568	1.13	0.554827224596281	3.61	0.0302100043965568	0.0642518295877387	0.126214354614854	0.132	0.0559	0.0051	0.0029	0.0184	0.0027	0.0031	0.0199	0.1423	0.0116	0.0156	0.0068	0.0936	0.0206	0.0056	0.003	0.0032	0.1034	0.1038	0.0075	0.0102	0.0082	0.0274	0.0063	0.0136	0.1735
22	rs16983208	27343107	1.13	0.554827224596281	3.62	0.0279629416485042	0.0657367577576741	0.120755675245062	0.1319	0.0558	0.0051	0.0029	0.0184	0.0027	0.003	0.0199	0.1423	0.0116	0.0156	0.0069	0.0938	0.0206	0.0056	0.003	0.0032	0.1034	0.1037	0.0075	0.0102	0.0082	0.0275	0.0063	0.0136	0.1735
22	rs73410542	27343369	1.13	0.554827224596281	3.62	0.0279629416485042	0.0632486382279661	0.122682269843163	0.1319	0.0558	0.0051	0.0029	0.0184	0.0027	0.003	0.0199	0.1424	0.0116	0.0156	0.0069	0.0937	0.0206	0.0056	0.003	0.0032	0.1032	0.1037	0.0075	0.0102	0.0082	0.0275	0.0063	0.0136	0.1735
22	rs5761857	27344827	1.13	0.554827224596281	3.62	0.0279629416485042	0.0639807175108293	0.129783684666307	0.1319	0.0558	0.0051	0.0029	0.0184	0.0027	0.0031	0.0199	0.1424	0.0116	0.0156	0.0069	0.0938	0.0206	0.0056	0.003	0.0032	0.1032	0.1038	0.0075	0.0102	0.0082	0.0275	0.0063	0.0136	0.1735
22	rs80081805	27346337	1.13	0.554827224596281	3.62	0.0279629416485042	0.0722980745391873	0.149965144010172	0.1319	0.0558	0.0051	0.0029	0.0185	0.0027	0.0031	0.0199	0.1424	0.0116	0.0157	0.0069	0.0937	0.0207	0.0056	0.003	0.0032	0.1031	0.1038	0.0075	0.0102	0.0082	0.0275	0.0063	0.0135	0.1734
22	rs75346095	27353319	1.13	0.554827224596281	3.62	0.0279629416485042	0.100533054080012	0.237544541087902	0.1316	0.0556	0.0051	0.0029	0.0184	0.0026	0.003	0.0199	0.1423	0.0116	0.0157	0.007	0.0945	0.0206	0.0058	0.003	0.0031	0.1027	0.104	0.0076	0.0103	0.0082	0.0275	0.0062	0.0133	0.1738
22	rs5761864	27353810	1.13	0.554827224596281	3.62	0.0279629416485042	0.0999912626608414	0.248460064998204	0.1316	0.0556	0.0051	0.0029	0.0184	0.0026	0.003	0.0199	0.1422	0.0116	0.0157	0.007	0.0945	0.0205	0.0058	0.003	0.0031	0.1027	0.1039	0.0078	0.0103	0.0082	0.0275	0.0062	0.0133	0.1737
22	rs5761867	27354544	1.13	0.554827224596281	3.62	0.0279629416485042	0.102509135134293	0.261921657587252	0.1316	0.0556	0.0051	0.0029	0.0184	0.0026	0.003	0.0199	0.1422	0.0116	0.0157	0.007	0.0945	0.0205	0.0058	0.003	0.0031	0.1027	0.1039	0.0078	0.0103	0.0082	0.0275	0.0062	0.0133	0.1737
22	rs12628085	27362767	1.14	0.507725131913635	3.62	0.0279629416485042	0.192896566012064	0.597662511720021	0.1317	0.0556	0.0052	0.0029	0.0185	0.0025	0.003	0.0197	0.142	0.0116	0.0157	0.007	0.0946	0.0205	0.0059	0.003	0.0031	0.1026	0.1034	0.0079	0.0102	0.0083	0.0274	0.0062	0.0135	0.1737
22	rs56291802	27364610	1.15	0.46334549806667	3.62	0.0279629416485042	0.21519468993789	0.548614894169152	0.1318	0.0555	0.0053	0.0029	0.0188	0.0027	0.0031	0.0195	0.1416	0.0115	0.0158	0.007	0.0947	0.0204	0.0059	0.003	0.0031	0.1026	0.1026	0.008	0.0101	0.0085	0.0275	0.0063	0.0138	0.1735
22	rs75529585	27367952	1.16	0.421630287221885	3.61	0.0302100043965568	0.00904070398012345	0.161269788849261	0.1339	0.0552	0.0068	0.003	0.0208	0.0038	0.0043	0.0189	0.1455	0.0126	0.0163	0.0082	0.0906	0.0209	0.0076	0.0037	0.0046	0.0968	0.0988	0.0085	0.0106	0.0089	0.0268	0.0072	0.0149	0.1658
22	rs5752457	27368219	1.16	0.421630287221885	3.61	0.0302100043965568	0.00479991671677224	0.120319413142363	0.1339	0.0553	0.0069	0.003	0.0208	0.0038	0.0043	0.0189	0.1456	0.0126	0.0163	0.0082	0.0906	0.021	0.0076	0.0037	0.0046	0.0969	0.0988	0.0085	0.0106	0.0089	0.0268	0.0072	0.015	0.1657
22	rs79110448	27369001	1.16	0.421630287221885	3.61	0.0302100043965568	0.00689922883696805	0.131762517932538	0.1336	0.0552	0.0069	0.003	0.0208	0.0039	0.0044	0.0188	0.1459	0.0127	0.0164	0.0082	0.0907	0.021	0.0076	0.0037	0.0046	0.0968	0.0985	0.0086	0.0106	0.0089	0.0268	0.0071	0.0149	0.1658
22	rs9608547	27369471	1.16	0.421630287221885	3.61	0.0302100043965568	0.00479991671677224	0.115302490246665	0.1334	0.0551	0.0069	0.003	0.0208	0.0039	0.0044	0.0189	0.1462	0.0127	0.0164	0.0082	0.0908	0.021	0.0076	0.0038	0.0046	0.0968	0.0983	0.0087	0.0106	0.0089	0.0268	0.0071	0.0149	0.1657
22	rs5761885	27370273	1.16	0.421630287221885	3.61	0.0302100043965568	0.00474732652815616	0.13675774220584	0.1334	0.0551	0.0069	0.003	0.0208	0.0039	0.0045	0.0188	0.1463	0.0127	0.0164	0.0083	0.0909	0.021	0.0076	0.0038	0.0047	0.0967	0.098	0.0087	0.0106	0.0089	0.0267	0.0071	0.0149	0.1658
22	rs5752459	27373934	1.16	0.421630287221885	3.61	0.0302100043965568	0.00511275599916027	0.135844440998802	0.133	0.0551	0.0071	0.0031	0.0207	0.004	0.0045	0.0187	0.1462	0.0127	0.0164	0.0084	0.0913	0.0209	0.0076	0.0038	0.0047	0.0967	0.0977	0.0087	0.0107	0.009	0.0268	0.0071	0.0149	0.1656
22	rs9620652	27376471	1.16	0.421630287221885	3.61	0.0302100043965568	0.00593685941378802	0.152906573377713	0.1329	0.0551	0.0071	0.0031	0.0207	0.004	0.0045	0.0186	0.146	0.0128	0.0164	0.0085	0.0916	0.0209	0.0076	0.0038	0.0047	0.0968	0.0975	0.0088	0.0107	0.009	0.0269	0.0071	0.0149	0.1655
22	rs7288253	27378884	1.16	0.421630287221885	3.61	0.0302100043965568	0.00644457185472285	0.170382409101083	0.1328	0.055	0.0071	0.0031	0.0206	0.004	0.0045	0.0187	0.146	0.0128	0.0164	0.0085	0.0917	0.0209	0.0076	0.0038	0.0048	0.0967	0.0974	0.0088	0.0107	0.009	0.0269	0.0071	0.0149	0.1655
22	rs74531784	27384411	1.16	0.421630287221885	3.61	0.0302100043965568	0.0133302147700975	0.206825072014363	0.1328	0.055	0.0072	0.0031	0.0206	0.004	0.0046	0.0183	0.1461	0.0127	0.0163	0.0087	0.0915	0.0209	0.0077	0.0038	0.0048	0.0968	0.0974	0.0088	0.0108	0.0091	0.0269	0.0071	0.0148	0.1656
22	rs74523482	27385471	1.16	0.421630287221885	3.61	0.0302100043965568	0.0140222185918988	0.200516520419865	0.1328	0.055	0.0073	0.0031	0.0206	0.004	0.0046	0.0183	0.1461	0.0127	0.0163	0.0087	0.0916	0.0209	0.0077	0.0038	0.0048	0.0967	0.0972	0.0088	0.0108	0.0091	0.0269	0.0071	0.0148	0.1656
22	rs9613329	27388165	1.16	0.421630287221885	3.61	0.0302100043965568	0.0146441351984213	0.194895131615151	0.1328	0.055	0.0073	0.0031	0.0206	0.004	0.0046	0.0182	0.1462	0.0127	0.0163	0.0087	0.0916	0.0209	0.0077	0.0038	0.0048	0.0968	0.0972	0.0088	0.0108	0.0091	0.0269	0.0072	0.0148	0.1656
22	rs2001139	27390831	1.16	0.421630287221885	3.61	0.0302100043965568	0.0163177898127074	0.213198340012011	0.1329	0.055	0.0073	0.0031	0.0206	0.004	0.0046	0.0181	0.1462	0.0127	0.0163	0.0088	0.0915	0.0209	0.0077	0.0038	0.0048	0.0968	0.0972	0.0088	0.0108	0.0091	0.0269	0.0072	0.0148	0.1656
22	rs117442269	27394612	1.17	0.382518045708746	3.61	0.0302100043965568	0.0249491436141726	0.171471809883169	0.1318	0.0559	0.0076	0.0033	0.021	0.0043	0.005	0.0179	0.1455	0.0133	0.0162	0.0096	0.0897	0.0208	0.008	0.0042	0.0054	0.0962	0.0968	0.0088	0.0111	0.0093	0.027	0.0075	0.0156	0.1636
22	rs9306432	27395426	1.16	0.421630287221885	3.61	0.0302100043965568	0.0400550546804804	0.0604722476806379	0.1308	0.0566	0.0079	0.0035	0.0214	0.0046	0.0052	0.0177	0.1448	0.0138	0.0163	0.0103	0.088	0.0207	0.0084	0.0046	0.0058	0.0959	0.0964	0.0088	0.0113	0.0096	0.027	0.0079	0.0161	0.1618
22	rs6005261	27395609	1.16	0.421630287221885	3.61	0.0302100043965568	0.0426357524662864	0.0794214207750481	0.1308	0.0568	0.008	0.0036	0.0216	0.0047	0.0053	0.0178	0.1446	0.0138	0.0161	0.0104	0.0878	0.0207	0.0084	0.0046	0.0059	0.0959	0.0962	0.0088	0.0113	0.0096	0.0273	0.0081	0.0161	0.1609
22	rs7287426	27398749	1.16	0.421630287221885	3.61	0.0302100043965568	0.048905331692958	0.0898322451028247	0.1306	0.0571	0.0081	0.0039	0.0218	0.005	0.0056	0.018	0.1442	0.0142	0.016	0.011	0.0871	0.0206	0.009	0.0049	0.0063	0.0946	0.0968	0.0089	0.0116	0.0099	0.0277	0.0091	0.0163	0.1567
22	rs4820727	27400354	1.16	0.421630287221885	3.61	0.0302100043965568	0.0488891669972862	0.102709789909883	0.1306	0.0571	0.0081	0.0039	0.0219	0.005	0.0056	0.018	0.1442	0.0143	0.016	0.011	0.0869	0.0206	0.0091	0.0049	0.0063	0.0945	0.0969	0.0088	0.0116	0.0099	0.0277	0.0091	0.0164	0.1566
22	rs9613339	27403571	1.16	0.421630287221885	3.61	0.0302100043965568	0.0507552665097089	0.133933836573593	0.1304	0.0571	0.0082	0.004	0.0219	0.005	0.0056	0.018	0.1442	0.0144	0.0159	0.0111	0.0867	0.0207	0.0092	0.0049	0.0063	0.0944	0.0969	0.0087	0.0116	0.01	0.0277	0.0091	0.0165	0.1564
22	rs2516086	27405012	1.16	0.421630287221885	3.61	0.0302100043965568	0.0421955087954775	0.147326056600099	0.1303	0.0572	0.0081	0.0041	0.022	0.005	0.0057	0.0182	0.1435	0.0147	0.0161	0.011	0.0861	0.021	0.0094	0.005	0.0064	0.0937	0.0973	0.0089	0.0118	0.0103	0.0276	0.0091	0.0166	0.156
22	rs2516087	27405385	1.16	0.421630287221885	3.61	0.0302100043965568	0.0338452362905799	0.15894691087472	0.1305	0.0566	0.0081	0.0043	0.0219	0.0051	0.0058	0.0183	0.1432	0.0149	0.0163	0.011	0.0855	0.0213	0.0096	0.0051	0.0065	0.0934	0.0976	0.009	0.0119	0.0101	0.0276	0.009	0.0163	0.1559
22	rs2516088	27405625	1.16	0.421630287221885	3.61	0.0302100043965568	0.0297388546950835	0.201772997176456	0.1306	0.0561	0.0081	0.0043	0.0219	0.0051	0.0059	0.0184	0.143	0.0151	0.0165	0.011	0.0854	0.0215	0.0098	0.0052	0.0064	0.093	0.0976	0.0091	0.012	0.0102	0.0275	0.0091	0.0164	0.1557
22	rs61374331	27405668	1.16	0.421630287221885	3.61	0.0302100043965568	0.0326426122906541	0.219311838498192	0.1307	0.0561	0.0081	0.0043	0.022	0.0051	0.0059	0.0184	0.143	0.0151	0.0165	0.011	0.0855	0.0215	0.0098	0.0052	0.0064	0.0928	0.0976	0.0091	0.012	0.0102	0.0275	0.0091	0.0164	0.1555
22	rs56102329	27405928	1.17	0.382518045708746	3.61	0.0302100043965568	0.029271351880685	0.201982665555715	0.1308	0.0562	0.008	0.0043	0.022	0.0052	0.0059	0.0183	0.1434	0.0152	0.0166	0.0109	0.0853	0.0214	0.0099	0.0053	0.0064	0.0924	0.0975	0.0092	0.0121	0.0103	0.0275	0.0092	0.0164	0.1549
22	rs6005264	27407146	1.17	0.382518045708746	3.61	0.0302100043965568	0.024357009120393	0.259302461967339	0.1308	0.056	0.0081	0.0044	0.0221	0.0053	0.006	0.0184	0.1439	0.0153	0.0169	0.011	0.0854	0.0215	0.0101	0.0056	0.0065	0.0912	0.097	0.0092	0.0122	0.0102	0.0275	0.0093	0.0165	0.1543
22	rs76762549	27408321	1.17	0.382518045708746	3.61	0.0302100043965568	0.0259448945763076	0.257258421026637	0.1309	0.0561	0.0081	0.0044	0.022	0.0053	0.006	0.0184	0.144	0.0154	0.0169	0.011	0.0854	0.0214	0.0101	0.0056	0.0065	0.0911	0.0971	0.0091	0.0122	0.0102	0.0275	0.0094	0.0165	0.154
22	rs116938390	27410479	1.17	0.382518045708746	3.61	0.0302100043965568	0.0351686225643548	0.348929055423898	0.1309	0.056	0.0081	0.0044	0.022	0.0054	0.006	0.0184	0.1439	0.0153	0.017	0.0111	0.0855	0.0215	0.0102	0.0057	0.0065	0.0909	0.0967	0.0091	0.0123	0.0102	0.0278	0.0095	0.0165	0.1539
22	rs5761900	27411710	1.17	0.382518045708746	3.61	0.0302100043965568	0.0380449385833939	0.362176333034778	0.1309	0.0559	0.0081	0.0044	0.0221	0.0054	0.006	0.0184	0.1438	0.0153	0.017	0.0111	0.0855	0.0216	0.0102	0.0057	0.0065	0.0909	0.0965	0.0091	0.0123	0.0101	0.0279	0.0095	0.0165	0.1538
22	rs134914	27413543	1.17	0.382518045708746	3.6	0.0326023165839827	0.0387162446370724	0.373406602093806	0.131	0.0558	0.0081	0.0044	0.0221	0.0054	0.006	0.0184	0.1438	0.0153	0.0171	0.0111	0.0856	0.0216	0.0102	0.0057	0.0065	0.0908	0.0965	0.0091	0.0123	0.0101	0.0279	0.0096	0.0165	0.1538
22	rs17343637	27415255	1.17	0.382518045708746	3.6	0.0326023165839827	0.0580060695551763	0.470163348564579	0.131	0.0558	0.0081	0.0044	0.0221	0.0055	0.006	0.0183	0.1439	0.0154	0.017	0.0111	0.0855	0.0215	0.0102	0.0057	0.0065	0.0907	0.0964	0.0092	0.0123	0.0101	0.0279	0.0096	0.0165	0.1536
22	rs16983396	27416197	1.17	0.382518045708746	3.6	0.0326023165839827	0.0680261831434473	0.452313668362595	0.131	0.056	0.0081	0.0045	0.0222	0.0055	0.006	0.0183	0.1441	0.0155	0.0171	0.011	0.0852	0.0216	0.0103	0.0057	0.0066	0.0906	0.0963	0.0092	0.0125	0.0101	0.0277	0.0095	0.0164	0.1534
22	rs7292569	27418259	1.17	0.382518045708746	3.6	0.0326023165839827	0.0409937440147384	0.595372209654372	0.1318	0.0571	0.0085	0.0047	0.0224	0.0059	0.0061	0.0184	0.1458	0.0156	0.0172	0.0097	0.084	0.0217	0.0102	0.0059	0.0067	0.0894	0.095	0.0097	0.0134	0.01	0.0282	0.0091	0.0162	0.1518
22	rs73169568	27418958	1.17	0.382518045708746	3.6	0.0326023165839827	0.0407933787537558	0.630668781164366	0.1317	0.0572	0.0085	0.0047	0.0224	0.0059	0.0061	0.0184	0.1459	0.0156	0.0172	0.0097	0.0839	0.0216	0.0102	0.0059	0.0067	0.0893	0.0949	0.0097	0.0134	0.01	0.0281	0.0091	0.0162	0.1518
22	rs17343778	27419239	1.17	0.382518045708746	3.6	0.0326023165839827	0.0409364280100101	0.622558822696957	0.1317	0.0572	0.0085	0.0047	0.0224	0.0059	0.0061	0.0184	0.1459	0.0156	0.0172	0.0097	0.0839	0.0216	0.0101	0.0059	0.0067	0.0893	0.0949	0.0097	0.0134	0.01	0.0281	0.0091	0.0162	0.1518
22	rs134926	27421136	1.17	0.382518045708746	3.6	0.0326023165839827	0.030420804681142	0.578120448915861	0.1317	0.0572	0.0084	0.0047	0.0224	0.0059	0.0061	0.0184	0.146	0.0156	0.0173	0.0097	0.0838	0.0216	0.0102	0.0059	0.0067	0.0894	0.0949	0.0097	0.0135	0.01	0.0281	0.0091	0.0162	0.1518
22	rs134927	27421843	1.17	0.382518045708746	3.6	0.0326023165839827	0.0395353403785627	0.625741941972259	0.1317	0.0572	0.0084	0.0047	0.0224	0.0059	0.0061	0.0184	0.146	0.0156	0.0173	0.0097	0.0839	0.0216	0.0101	0.0059	0.0067	0.0894	0.0948	0.0097	0.0135	0.01	0.0281	0.0091	0.0162	0.1519
22	rs74536568	27424579	1.17	0.382518045708746	3.6	0.0326023165839827	0.0412667473616772	0.596087703354331	0.1317	0.0573	0.0084	0.0047	0.0224	0.0058	0.0061	0.0184	0.146	0.0156	0.0173	0.0097	0.0842	0.0216	0.0101	0.0058	0.0067	0.0893	0.0946	0.0097	0.0134	0.0099	0.0281	0.0091	0.0162	0.152
22	rs77992788	27427507	1.16	0.421630287221885	3.6	0.0326023165839827	0.0224527451171038	0.826341197415228	0.132	0.0587	0.0081	0.0044	0.0225	0.0055	0.0055	0.0183	0.1479	0.0154	0.0175	0.0085	0.0869	0.0208	0.0091	0.0054	0.0062	0.0897	0.092	0.0096	0.0131	0.009	0.029	0.0081	0.016	0.1554
22	rs117000062	27430149	1.13	0.554827224596281	3.6	0.0326023165839827	0.0710483927217864	1.38684849403441	0.1315	0.06	0.0079	0.0041	0.0225	0.0051	0.005	0.0182	0.15	0.0146	0.0173	0.0077	0.0886	0.02	0.0083	0.005	0.0057	0.0892	0.0913	0.0095	0.013	0.0082	0.0301	0.0072	0.0159	0.1585
22	rs9620654	27430724	1.13	0.554827224596281	3.61	0.0302100043965568	0.0422101332247106	1.02689502216305	0.1315	0.0601	0.0079	0.0041	0.0225	0.0051	0.005	0.0182	0.15	0.0146	0.0172	0.0076	0.0886	0.02	0.0083	0.005	0.0057	0.0892	0.0913	0.0095	0.013	0.0082	0.0301	0.0072	0.0159	0.1587
22	rs4822835	27433250	1.12	0.604706511137083	3.62	0.0279629416485042	0.0372339390331944	0.867979868227049	0.1319	0.0599	0.0079	0.0041	0.0226	0.0051	0.005	0.0182	0.1502	0.0146	0.0173	0.0076	0.0887	0.02	0.0082	0.0049	0.0057	0.0892	0.0915	0.0096	0.013	0.0082	0.0301	0.0071	0.0159	0.1587
22	rs67257945	27434791	1.12	0.604706511137083	3.62	0.0279629416485042	0.0373817182106435	0.827573348195574	0.1319	0.0599	0.008	0.0041	0.0226	0.0051	0.005	0.0182	0.1502	0.0146	0.0172	0.0076	0.0887	0.02	0.0082	0.0049	0.0057	0.0892	0.0916	0.0096	0.013	0.0082	0.0301	0.0071	0.0159	0.1587
22	rs760526	27435577	1.12	0.604706511137083	3.62	0.0279629416485042	0.0380449385833939	0.850746732946416	0.132	0.0598	0.008	0.0041	0.0226	0.0051	0.0049	0.0182	0.1503	0.0147	0.0172	0.0075	0.0887	0.02	0.0081	0.0049	0.0056	0.0892	0.0917	0.0096	0.013	0.0081	0.0301	0.0071	0.0159	0.1587
22	rs5761918	27436778	1.12	0.604706511137083	3.62	0.0279629416485042	0.039075745615567	0.820493748927029	0.132	0.0598	0.008	0.0041	0.0226	0.005	0.0049	0.0182	0.1503	0.0147	0.0172	0.0075	0.0887	0.02	0.0081	0.0048	0.0055	0.0892	0.092	0.0096	0.0129	0.0081	0.0301	0.007	0.0159	0.1589
22	rs116531902	27437755	1.11	0.657414555049712	3.59	0.0351464082512032	0.102797136915405	0.916792147242364	0.1328	0.0597	0.0078	0.0039	0.0223	0.0046	0.0045	0.0182	0.1503	0.0144	0.017	0.007	0.0891	0.0197	0.0077	0.0044	0.0052	0.0898	0.0931	0.0096	0.0128	0.0077	0.0304	0.0064	0.016	0.1608
22	rs5752472	27438543	1.1	0.712999886098274	3.58	0.0378489131480559	0.157930619299688	0.866579940369392	0.1338	0.0597	0.0077	0.0038	0.0221	0.0043	0.0042	0.0181	0.1503	0.0142	0.0169	0.0065	0.0892	0.0195	0.0074	0.0042	0.0049	0.0905	0.094	0.0096	0.0127	0.0072	0.0306	0.006	0.0161	0.1622
22	rs713812	27443584	1.1	0.712999886098274	3.58	0.0378489131480559	0.164084756802733	0.657486487227537	0.134	0.0597	0.0077	0.0038	0.022	0.0043	0.0041	0.0181	0.1504	0.0141	0.0168	0.0064	0.0894	0.0194	0.0074	0.004	0.0048	0.0907	0.0941	0.0096	0.0126	0.0072	0.0307	0.0059	0.0161	0.1626
22	rs60393690	27444609	1.1	0.712999886098274	3.57	0.0407165604515682	0.175322396711194	0.687663793789816	0.1341	0.0597	0.0077	0.0038	0.022	0.0043	0.0041	0.0181	0.1503	0.0141	0.0168	0.0064	0.0895	0.0194	0.0074	0.004	0.0048	0.0907	0.0941	0.0096	0.0126	0.0071	0.0307	0.0059	0.0161	0.1626
22	rs9608571	27446868	1.1	0.712999886098274	3.59	0.0351464082512032	0.178555402224082	0.688403655503202	0.1341	0.0597	0.0077	0.0039	0.022	0.0043	0.0041	0.018	0.1502	0.0141	0.0168	0.0063	0.0895	0.0194	0.0073	0.004	0.0048	0.0907	0.0941	0.0096	0.0127	0.0071	0.0306	0.0059	0.0161	0.1627
22	rs117979250	27451441	1.1	0.712999886098274	3.59	0.0351464082512032	0.183376297072245	0.711129449304477	0.1342	0.0597	0.0076	0.0039	0.022	0.0042	0.0041	0.018	0.1503	0.0142	0.0168	0.0063	0.0896	0.0194	0.0073	0.004	0.0047	0.0907	0.0941	0.0096	0.0126	0.007	0.0306	0.0059	0.0162	0.1627
22	rs61744687	27456410	1.1	0.712999886098274	3.6	0.0326023165839827	0.176843824578707	0.537561667490423	0.1343	0.0597	0.0076	0.0039	0.022	0.0042	0.0041	0.0179	0.1504	0.0142	0.0168	0.0063	0.0898	0.0194	0.0074	0.004	0.0047	0.0908	0.094	0.0096	0.0126	0.007	0.0306	0.0059	0.0162	0.1627
22	Affx-19297758	27458160	1.1	0.712999886098274	3.6	0.0326023165839827	0.165339139426496	0.494330402554799	0.1344	0.0597	0.0076	0.0038	0.0219	0.0041	0.0041	0.0179	0.1504	0.0142	0.0167	0.0063	0.0898	0.0195	0.0073	0.004	0.0046	0.0909	0.0941	0.0095	0.0125	0.0071	0.0305	0.0059	0.0163	0.1628
22	rs5752477	27464033	1.09	0.771508143262462	3.6	0.0326023165839827	0.0981475743775466	0.350048326218706	0.1345	0.0595	0.0077	0.0037	0.0218	0.004	0.0041	0.0181	0.1511	0.0143	0.0167	0.0064	0.0894	0.0199	0.0075	0.0038	0.0046	0.0907	0.0942	0.0095	0.0122	0.0073	0.0303	0.0062	0.0164	0.1622
22	rs16986745	27466629	1.09	0.771508143262462	3.61	0.0302100043965568	0.093163258464883	0.335333090830472	0.1345	0.0594	0.0077	0.0037	0.0218	0.004	0.004	0.0181	0.1513	0.0143	0.0167	0.0063	0.0897	0.0199	0.0075	0.0038	0.0045	0.0907	0.0941	0.0094	0.0122	0.0073	0.0301	0.0062	0.0164	0.1624
22	rs73171610	27467717	1.09	0.771508143262462	3.6	0.0326023165839827	0.0942512637852108	0.337670290038241	0.1346	0.0594	0.0078	0.0037	0.0218	0.004	0.004	0.0181	0.1513	0.0143	0.0167	0.0064	0.0896	0.0199	0.0075	0.0037	0.0045	0.0906	0.0941	0.0094	0.0122	0.0074	0.0301	0.0062	0.0165	0.1624
22	rs5752479	27473772	1.09	0.771508143262462	3.6	0.0326023165839827	0.157522988198986	0.349675121601528	0.1352	0.0588	0.0078	0.0034	0.0218	0.0036	0.0038	0.0183	0.1528	0.0141	0.0168	0.0063	0.0897	0.0199	0.0074	0.0034	0.0043	0.0907	0.0941	0.0095	0.0123	0.0074	0.0299	0.0059	0.0167	0.162
22	rs5997166	27476884	1.09	0.771508143262462	3.6	0.0326023165839827	0.157522988198986	0.34211154935086	0.1352	0.0588	0.0078	0.0034	0.0218	0.0036	0.0038	0.0183	0.153	0.0141	0.0168	0.0062	0.0901	0.0201	0.0074	0.0034	0.0043	0.0906	0.0941	0.0096	0.0123	0.0074	0.0297	0.0059	0.0167	0.1619
22	rs8140194	27481176	1.09	0.771508143262462	3.58	0.0378489131480559	0.164328226937805	0.34644548006764	0.1351	0.0588	0.0078	0.0034	0.0217	0.0036	0.0037	0.0183	0.1531	0.0141	0.0168	0.0062	0.0903	0.0202	0.0075	0.0034	0.0042	0.0905	0.0942	0.0096	0.0122	0.0074	0.0296	0.0059	0.0167	0.1618
22	rs10854797	27485111	1.08	0.832982220188166	3.56	0.0437561662613372	0.182228783641177	0.289262050115139	0.1347	0.0586	0.0078	0.0033	0.0214	0.0031	0.0034	0.0186	0.154	0.0138	0.0168	0.0063	0.0922	0.0204	0.0077	0.0031	0.0039	0.0898	0.0944	0.0097	0.0119	0.0074	0.0292	0.006	0.0169	0.1619
22	rs760528	27485301	1.08	0.832982220188166	3.57	0.0407165604515682	0.188083081111802	0.290321056829815	0.1348	0.0587	0.0078	0.0033	0.0214	0.0031	0.0034	0.0186	0.154	0.0138	0.0168	0.0063	0.0922	0.0204	0.0077	0.0031	0.0039	0.0897	0.0944	0.0097	0.0119	0.0074	0.0292	0.006	0.0169	0.1619
22	rs4547629	27487232	1.07	0.897462410887183	3.58	0.0378489131480559	0.251180244356947	0.348804755570169	0.1348	0.0588	0.0077	0.0032	0.0212	0.003	0.0034	0.0185	0.1554	0.014	0.0167	0.0061	0.092	0.0203	0.0079	0.0031	0.0038	0.089	0.0939	0.0101	0.0116	0.0075	0.0294	0.0059	0.017	0.1618
22	rs4822847	27487580	1.06	0.964986553882562	3.58	0.0378489131480559	0.332981861165918	0.410002777911692	0.1344	0.0592	0.0078	0.0032	0.0213	0.0029	0.0033	0.0187	0.1559	0.014	0.0166	0.006	0.0921	0.0202	0.0079	0.0031	0.0036	0.0891	0.0935	0.0103	0.0117	0.0075	0.0295	0.0059	0.0171	0.1613
22	rs7288957	27487797	1.06	0.964986553882562	3.58	0.0378489131480559	0.318891360231453	0.511209820263603	0.1344	0.0592	0.0079	0.0032	0.0213	0.0029	0.0034	0.0187	0.156	0.014	0.0166	0.006	0.0923	0.02	0.0079	0.003	0.0037	0.0891	0.0934	0.0103	0.0117	0.0075	0.0296	0.0061	0.0171	0.1607
22	rs73171631	27489996	1.06	0.964986553882562	3.58	0.0378489131480559	0.361308147464461	0.466525122858513	0.1345	0.059	0.0081	0.0032	0.0214	0.0028	0.0034	0.0188	0.1562	0.0141	0.0165	0.006	0.0925	0.0201	0.0079	0.003	0.0036	0.0892	0.0932	0.0103	0.0117	0.0074	0.0297	0.0063	0.0172	0.16
22	rs11090471	27490303	1.06	0.964986553882562	3.57	0.0407165604515682	0.37348481076063	0.402349499747689	0.1346	0.059	0.0081	0.0032	0.0214	0.0028	0.0034	0.0188	0.1562	0.0141	0.0165	0.006	0.0925	0.0201	0.0079	0.003	0.0036	0.0891	0.0932	0.0103	0.0117	0.0074	0.0298	0.0063	0.0172	0.1599
22	rs5761958	27490592	1.06	0.964986553882562	3.57	0.0407165604515682	0.377150558381226	0.413387878526973	0.1344	0.0591	0.0081	0.0032	0.0214	0.0028	0.0034	0.0188	0.1562	0.0141	0.0165	0.006	0.0925	0.0201	0.0079	0.003	0.0036	0.0891	0.0932	0.0103	0.0117	0.0074	0.0297	0.0063	0.0172	0.1599
22	rs5761960	27491363	1.06	0.964986553882562	3.57	0.0407165604515682	0.374140022302489	0.488463751739103	0.1344	0.0592	0.0081	0.0031	0.0214	0.0028	0.0034	0.0188	0.1562	0.0141	0.0164	0.006	0.0925	0.0201	0.0079	0.003	0.0036	0.0892	0.0932	0.0103	0.0117	0.0074	0.0298	0.0063	0.0172	0.1598
22	rs4274686	27491848	1.06	0.964986553882562	3.57	0.0407165604515682	0.389984415374969	0.544410916978473	0.1343	0.0593	0.0081	0.0031	0.0214	0.0028	0.0034	0.0187	0.1562	0.0141	0.0163	0.006	0.0925	0.0201	0.0079	0.003	0.0036	0.0892	0.0931	0.0102	0.0117	0.0074	0.0298	0.0063	0.0173	0.1597
22	rs117082835	27493062	1.06	0.964986553882562	3.57	0.0407165604515682	0.398172260992913	0.573720329109942	0.1342	0.0593	0.0081	0.0031	0.0215	0.0028	0.0034	0.0187	0.1562	0.0141	0.0163	0.006	0.0925	0.0202	0.0079	0.003	0.0036	0.0893	0.0931	0.0102	0.0117	0.0074	0.0299	0.0063	0.0173	0.1596
22	rs9625138	27493601	1.06	0.964986553882562	3.57	0.0407165604515682	0.400430464731134	0.582101722762819	0.1342	0.0593	0.0081	0.0031	0.0215	0.0028	0.0034	0.0187	0.1562	0.0141	0.0163	0.006	0.0925	0.0202	0.0079	0.003	0.0036	0.0893	0.0931	0.0102	0.0117	0.0074	0.0299	0.0063	0.0173	0.1596
22	rs5761966	27495276	1.06	0.964986553882562	3.57	0.0407165604515682	0.422260700991942	0.730117494130442	0.134	0.0594	0.0081	0.003	0.0216	0.0027	0.0034	0.0187	0.1562	0.0142	0.0164	0.006	0.0925	0.0203	0.0079	0.0029	0.0036	0.0896	0.093	0.0102	0.0117	0.0074	0.0299	0.0064	0.0174	0.1592
22	rs77351574	27496056	1.06	0.964986553882562	3.57	0.0407165604515682	0.434481040820311	0.836054761312972	0.1338	0.0596	0.0081	0.003	0.0216	0.0027	0.0034	0.0188	0.156	0.0142	0.0165	0.0061	0.0925	0.0202	0.008	0.0029	0.0035	0.0898	0.093	0.0102	0.0117	0.0074	0.0298	0.0064	0.0174	0.1589
22	rs73171652	27496859	1.06	0.964986553882562	3.57	0.0407165604515682	0.429724407950674	0.837444346133973	0.1335	0.0599	0.0082	0.003	0.0217	0.0027	0.0035	0.0188	0.1557	0.0142	0.0165	0.0061	0.0926	0.0202	0.008	0.003	0.0035	0.09	0.093	0.0102	0.0117	0.0074	0.0298	0.0065	0.0174	0.1586
22	rs5761976	27498426	1.05	1.03559017337659	3.57	0.0407165604515682	0.402695089191176	0.765236895203094	0.1329	0.0605	0.0082	0.003	0.0218	0.0027	0.0035	0.0189	0.1551	0.0143	0.0167	0.0062	0.0927	0.0202	0.0081	0.003	0.0035	0.0905	0.0929	0.0102	0.0116	0.0075	0.0297	0.0066	0.0176	0.1578
22	rs78952095	27501497	1.04	1.10930661634754	3.57	0.0407165604515682	0.449923933844168	1.1139361635374	0.1323	0.0615	0.0078	0.0028	0.0218	0.0026	0.0035	0.019	0.1534	0.0146	0.0169	0.0064	0.0931	0.0202	0.0082	0.003	0.0036	0.0912	0.0927	0.0103	0.0116	0.0077	0.0297	0.0067	0.0181	0.1566
22	rs11704194	27502691	1.04	1.10930661634754	3.57	0.0407165604515682	0.441634851460695	0.990829888317765	0.1322	0.0617	0.0077	0.0028	0.0218	0.0026	0.0035	0.0191	0.1531	0.0146	0.017	0.0065	0.0931	0.0202	0.0083	0.003	0.0036	0.0914	0.0926	0.0103	0.0116	0.0078	0.0298	0.0067	0.0183	0.1564
22	rs1997634	27509769	1.04	1.10930661634754	3.57	0.0407165604515682	0.421796377100931	0.966608202890066	0.1314	0.062	0.0077	0.0027	0.0219	0.0026	0.0033	0.019	0.1532	0.0145	0.0171	0.0068	0.0931	0.0205	0.0083	0.0029	0.0036	0.0912	0.0926	0.0104	0.0118	0.0078	0.0299	0.0067	0.0181	0.1562
22	rs7364181	27511707	1.04	1.10930661634754	3.57	0.0407165604515682	0.40570559467111	1.0256084844132	0.1312	0.0621	0.0077	0.0027	0.0218	0.0026	0.0034	0.0189	0.1534	0.0144	0.0172	0.0068	0.0929	0.0206	0.0084	0.0029	0.0036	0.0911	0.0928	0.0104	0.0118	0.0079	0.0299	0.0067	0.0181	0.1562
22	rs738150	27512225	1.04	1.10930661634754	3.57	0.0407165604515682	0.47857233978413	1.41301653170311	0.1311	0.0622	0.0076	0.0026	0.0218	0.0026	0.0034	0.0189	0.1534	0.0144	0.0173	0.0069	0.0929	0.0208	0.0085	0.003	0.0037	0.091	0.0927	0.0105	0.0117	0.0079	0.0299	0.0067	0.0181	0.1558
22	rs11703440	27512234	1.04	1.10930661634754	3.57	0.0407165604515682	0.488250487524251	1.43295069994994	0.1311	0.0621	0.0076	0.0026	0.0218	0.0026	0.0034	0.019	0.1534	0.0144	0.0173	0.0069	0.0929	0.0208	0.0085	0.003	0.0037	0.091	0.0927	0.0105	0.0117	0.0079	0.0299	0.0067	0.0181	0.1558
22	rs117983812	27515892	1.05	1.03559017337659	3.57	0.0407165604515682	0.515282392764752	1.5955515583306	0.131	0.0636	0.0077	0.0025	0.022	0.0025	0.0033	0.0189	0.1542	0.0144	0.0174	0.0071	0.093	0.021	0.0087	0.003	0.0035	0.0908	0.0909	0.0104	0.0116	0.0082	0.0306	0.0069	0.0182	0.154
22	rs134943	27519787	1.04	1.10930661634754	3.57	0.0407165604515682	0.748051280348779	1.89030328632689	0.1308	0.0662	0.0077	0.0023	0.0224	0.0024	0.0032	0.0187	0.1557	0.0146	0.0177	0.0074	0.0931	0.0213	0.0091	0.0031	0.0032	0.0904	0.0878	0.0102	0.0113	0.0088	0.0317	0.0071	0.0184	0.1508
22	rs9620660	27520244	1.03	1.18616718476217	3.57	0.0407165604515682	0.875914542665823	2.10428661213625	0.1305	0.0671	0.0077	0.0022	0.0225	0.0024	0.0032	0.0186	0.156	0.0146	0.0178	0.0075	0.093	0.0214	0.0091	0.0031	0.0031	0.0903	0.0869	0.0102	0.0113	0.0089	0.032	0.0071	0.0185	0.1499
22	rs78279276	27520405	1.03	1.18616718476217	3.56	0.0437561662613372	0.890914638135305	2.31498484536134	0.1304	0.0673	0.0076	0.0022	0.0226	0.0024	0.0032	0.0186	0.1563	0.0146	0.0179	0.0076	0.0925	0.0215	0.0091	0.0032	0.0031	0.0904	0.0868	0.0102	0.0113	0.009	0.032	0.0072	0.0185	0.1497
22	rs7291526	27521818	1.03	1.18616718476217	3.56	0.0437561662613372	0.832278858634771	2.30895574191765	0.1303	0.0681	0.0075	0.0022	0.0227	0.0024	0.0032	0.0187	0.1571	0.0146	0.018	0.0077	0.091	0.0217	0.0092	0.0032	0.0031	0.0907	0.0863	0.0102	0.0113	0.0091	0.0322	0.0073	0.0185	0.149
22	rs134949	27523864	1.03	1.18616718476217	3.56	0.0437561662613372	0.813060255696576	2.1797290740767	0.1303	0.0681	0.0075	0.0022	0.0227	0.0024	0.0032	0.0187	0.157	0.0146	0.0181	0.0077	0.091	0.0217	0.0092	0.0032	0.0031	0.0907	0.0863	0.0102	0.0113	0.0091	0.0322	0.0073	0.0185	0.149
22	rs134951	27525363	1.03	1.18616718476217	3.55	0.0469746249181148	0.781537465887971	2.10771641108068	0.1304	0.0681	0.0075	0.0022	0.0227	0.0024	0.0032	0.0187	0.157	0.0146	0.0181	0.0077	0.091	0.0216	0.0092	0.0032	0.0031	0.0907	0.0863	0.0103	0.0113	0.0091	0.0322	0.0073	0.0185	0.149
22	rs28595566	27525464	1.03	1.18616718476217	3.54	0.0503789001912993	0.780145558487376	2.11313338595418	0.1304	0.0681	0.0075	0.0022	0.0227	0.0024	0.0032	0.0187	0.157	0.0146	0.0181	0.0077	0.091	0.0216	0.0092	0.0032	0.0031	0.0907	0.0863	0.0103	0.0113	0.0091	0.0322	0.0073	0.0185	0.149
22	rs11704703	27526095	1.03	1.18616718476217	3.53	0.0539760163806611	0.758174869786263	2.07939774549132	0.1302	0.0681	0.0075	0.0022	0.0227	0.0024	0.0032	0.0187	0.157	0.0146	0.0182	0.0077	0.0909	0.0215	0.0092	0.0032	0.0031	0.0906	0.0864	0.0103	0.0113	0.0091	0.0322	0.0073	0.0185	0.1491
22	rs79343488	27529800	1.03	1.18616718476217	3.53	0.0539760163806611	0.803875757885432	2.5068907692633	0.1302	0.0683	0.0075	0.0022	0.0226	0.0024	0.0031	0.0187	0.1573	0.0146	0.0183	0.0077	0.0908	0.0214	0.0091	0.0032	0.0031	0.0907	0.0864	0.0103	0.0113	0.0091	0.0324	0.0073	0.0183	0.1489
22	rs5997178	27533271	1.02	1.26620126232677	3.53	0.0539760163806611	0.524404866004998	1.98149823321221	0.1278	0.0699	0.0075	0.002	0.0222	0.0021	0.0024	0.0191	0.1627	0.0136	0.0195	0.008	0.0874	0.021	0.0088	0.003	0.003	0.0935	0.0856	0.0102	0.0102	0.0089	0.0345	0.0073	0.0175	0.1476
22	rs74903581	27534520	1.02	1.26620126232677	3.54	0.0503789001912993	0.55779383179259	2.01429955704034	0.1278	0.0699	0.0075	0.002	0.0222	0.0021	0.0024	0.0191	0.1628	0.0136	0.0195	0.008	0.0873	0.021	0.0087	0.003	0.003	0.0936	0.0856	0.0101	0.0102	0.0089	0.0346	0.0073	0.0175	0.1476
22	rs134958	27536275	1.02	1.26620126232677	3.5	0.0659953737268723	0.570749137786607	2.02866183921037	0.1277	0.07	0.0075	0.002	0.0222	0.0021	0.0024	0.0191	0.1629	0.0136	0.0195	0.008	0.0872	0.021	0.0087	0.003	0.003	0.0937	0.0856	0.0101	0.0101	0.0089	0.0346	0.0073	0.0175	0.1475
22	rs113558614	27543843	1.01	1.34943643539615	3.5	0.0659953737268723	0.655437016747621	2.01483789292194	0.127	0.0706	0.0075	0.002	0.0222	0.0021	0.0022	0.0192	0.1643	0.0135	0.0197	0.0079	0.0859	0.0211	0.0087	0.0029	0.003	0.0947	0.0852	0.0101	0.0099	0.0089	0.0353	0.0073	0.0174	0.1466
22	rs7288294	27544908	1.01	1.34943643539615	3.5	0.0659953737268723	0.652792109907156	1.99600779467148	0.1267	0.0706	0.0075	0.002	0.0222	0.0021	0.0022	0.0192	0.1644	0.0135	0.0197	0.0079	0.0857	0.0212	0.0087	0.0029	0.003	0.0948	0.0852	0.0101	0.0099	0.0089	0.0354	0.0073	0.0176	0.1466
22	rs71325227	27546408	1.01	1.34943643539615	3.5	0.0659953737268723	0.673941651506713	1.99099050883469	0.1267	0.0707	0.0075	0.002	0.0222	0.0021	0.0021	0.0192	0.1649	0.0135	0.0198	0.0079	0.0854	0.0211	0.0087	0.0029	0.003	0.0949	0.0852	0.01	0.0099	0.009	0.0354	0.0073	0.0176	0.1466
22	rs5997183	27548426	1.01	1.34943643539615	3.5	0.0659953737268723	0.647089972667445	1.74385653723768	0.1262	0.0706	0.0075	0.002	0.0222	0.0021	0.0021	0.0191	0.1651	0.0135	0.02	0.0078	0.0852	0.0211	0.0086	0.0028	0.003	0.095	0.0857	0.01	0.0099	0.009	0.0355	0.0072	0.0176	0.1468
22	rs6519702	27553046	1.01	1.34943643539615	3.5	0.0659953737268723	0.634484348873802	1.72540911763427	0.126	0.0708	0.0075	0.002	0.0223	0.0021	0.0021	0.019	0.1652	0.0134	0.02	0.0079	0.0847	0.021	0.0087	0.0028	0.003	0.0951	0.086	0.01	0.0099	0.009	0.0354	0.0073	0.0176	0.147
22	rs10427939	27553126	1.01	1.34943643539615	3.5	0.0659953737268723	0.630682521211315	1.71926641661567	0.126	0.0708	0.0075	0.002	0.0223	0.0021	0.0021	0.019	0.1654	0.0134	0.02	0.0079	0.0844	0.021	0.0087	0.0028	0.003	0.0951	0.0861	0.01	0.0099	0.009	0.0354	0.0073	0.0176	0.1471
22	rs134966	27554630	1	1.43589860781958	3.5	0.0659953737268723	0.624439336389001	1.79301231986084	0.1258	0.0709	0.0075	0.002	0.0225	0.002	0.0021	0.0189	0.1655	0.0134	0.02	0.0079	0.0841	0.0209	0.0088	0.0027	0.0031	0.0947	0.0864	0.0099	0.0098	0.009	0.0357	0.0074	0.0173	0.1475
22	rs9625165	27557351	1	1.43589860781958	3.5	0.0659953737268723	0.600714112887399	1.67443648505839	0.1257	0.071	0.0076	0.002	0.0227	0.002	0.0022	0.0188	0.1654	0.0133	0.02	0.0079	0.0836	0.0209	0.0089	0.0026	0.0031	0.0944	0.0867	0.0099	0.0097	0.0089	0.0359	0.0075	0.0171	0.1478
22	rs134967	27557929	1	1.43589860781958	3.5	0.0659953737268723	0.665632628562719	1.67181523356894	0.1256	0.0709	0.0077	0.002	0.0227	0.002	0.0022	0.0188	0.1652	0.0133	0.0201	0.008	0.0835	0.0209	0.0092	0.0026	0.0032	0.0944	0.0867	0.0099	0.0097	0.0089	0.0359	0.0075	0.0171	0.1477
22	rs9306436	27562140	0.99	1.52561210963291	3.51	0.0617771177241036	0.461012897290208	1.49078936501105	0.1263	0.0712	0.0079	0.002	0.0228	0.0021	0.0023	0.0188	0.1644	0.0136	0.0201	0.008	0.0833	0.0205	0.009	0.0026	0.0031	0.094	0.087	0.0098	0.0093	0.0085	0.0358	0.0076	0.0169	0.1491
22	rs768394	27562910	0.99	1.52561210963291	3.51	0.0617771177241036	0.404681897138679	1.36871456066171	0.1262	0.0711	0.0085	0.002	0.023	0.0021	0.0022	0.0186	0.1642	0.0137	0.02	0.0081	0.0832	0.0203	0.0088	0.0025	0.0032	0.0943	0.0871	0.0098	0.0093	0.0084	0.0354	0.0077	0.0167	0.1497
22	rs9625170	27563274	0.99	1.52561210963291	3.51	0.0617771177241036	0.420231161031453	1.35281667640877	0.126	0.071	0.0085	0.002	0.0232	0.0021	0.0022	0.0185	0.1642	0.0136	0.0199	0.0081	0.0835	0.0203	0.0087	0.0024	0.0032	0.0944	0.087	0.0097	0.0092	0.0084	0.0355	0.0077	0.0167	0.1498
22	rs116917215	27564775	0.99	1.52561210963291	3.51	0.0617771177241036	0.378523042132583	1.3041362708681	0.1256	0.0708	0.0086	0.0021	0.0232	0.0021	0.0022	0.0185	0.1641	0.0135	0.0199	0.0082	0.0833	0.02	0.0087	0.0024	0.0032	0.0947	0.0872	0.0097	0.0091	0.0084	0.0353	0.0077	0.0167	0.1505
22	rs9625172	27565531	0.99	1.52561210963291	3.51	0.0617771177241036	0.369565837656067	1.25943460100924	0.1256	0.0708	0.0086	0.0021	0.0232	0.0021	0.0022	0.0185	0.1641	0.0135	0.0199	0.0082	0.0832	0.02	0.0087	0.0024	0.0032	0.0948	0.0873	0.0096	0.0091	0.0084	0.0353	0.0077	0.0167	0.1507
22	rs2090615	27566382	0.99	1.52561210963291	3.51	0.0617771177241036	0.358523377513958	1.29608036497685	0.1255	0.0708	0.0086	0.0021	0.0232	0.0021	0.0022	0.0185	0.164	0.0135	0.0199	0.0082	0.0832	0.0199	0.0086	0.0024	0.0032	0.0948	0.0873	0.0096	0.0092	0.0084	0.0353	0.0077	0.0166	0.1507
22	rs713815	27571423	0.99	1.52561210963291	3.51	0.0617771177241036	0.317986765658352	1.15325378664937	0.1253	0.0709	0.0087	0.0021	0.0231	0.0021	0.0023	0.0186	0.1637	0.0134	0.0199	0.0083	0.0832	0.0197	0.0087	0.0024	0.0032	0.095	0.0877	0.0096	0.0091	0.0083	0.0352	0.0078	0.0164	0.151
22	rs16983873	27575553	0.99	1.52561210963291	3.51	0.0617771177241036	0.312189548417944	1.13487467645454	0.1252	0.0709	0.0087	0.0021	0.0231	0.0021	0.0023	0.0186	0.1638	0.0134	0.0199	0.0083	0.0831	0.0197	0.0087	0.0024	0.0032	0.095	0.0877	0.0096	0.0091	0.0083	0.0352	0.0079	0.0164	0.1512
22	rs9613392	27575927	0.99	1.52561210963291	3.51	0.0617771177241036	0.312040365040032	1.13290867209036	0.1252	0.0709	0.0087	0.0021	0.0231	0.0021	0.0023	0.0186	0.1638	0.0134	0.0199	0.0083	0.0831	0.0197	0.0087	0.0024	0.0032	0.095	0.0877	0.0096	0.0091	0.0083	0.0352	0.0079	0.0164	0.1512
22	rs77296339	27576391	0.99	1.52561210963291	3.51	0.0617771177241036	0.311046769592939	1.13487467645454	0.1252	0.0709	0.0087	0.0021	0.0231	0.0021	0.0023	0.0186	0.1638	0.0134	0.0199	0.0083	0.0831	0.0197	0.0087	0.0024	0.0032	0.095	0.0877	0.0096	0.0091	0.0083	0.0352	0.0079	0.0164	0.1512
22	rs9306437	27584680	0.99	1.52561210963291	3.51	0.0617771177241036	0.316381929845692	0.994505122990422	0.1248	0.0709	0.0089	0.0023	0.0231	0.0021	0.0024	0.0186	0.1637	0.0133	0.0198	0.0083	0.0832	0.0196	0.0085	0.0024	0.0033	0.0951	0.0874	0.0095	0.0091	0.0083	0.0352	0.0078	0.0161	0.1521
22	rs530536	27587222	0.99	1.52561210963291	3.5	0.0659953737268723	0.313185064397131	0.982689880728072	0.1249	0.0709	0.009	0.0023	0.023	0.0022	0.0024	0.0186	0.1637	0.0133	0.0198	0.0083	0.0832	0.0195	0.0085	0.0024	0.0033	0.095	0.0874	0.0095	0.0091	0.0083	0.0352	0.0078	0.0161	0.152
22	rs117920541	27588590	0.99	1.52561210963291	3.5	0.0659953737268723	0.310897874361985	0.985401768291214	0.1249	0.0709	0.009	0.0023	0.023	0.0022	0.0024	0.0186	0.1637	0.0133	0.0198	0.0083	0.0832	0.0195	0.0085	0.0025	0.0033	0.095	0.0874	0.0095	0.0091	0.0082	0.0352	0.0078	0.0161	0.152
22	rs13055579	27592968	0.99	1.52561210963291	3.5	0.0659953737268723	0.303060280429161	0.94171397819958	0.1251	0.0709	0.009	0.0024	0.023	0.0022	0.0024	0.0187	0.1636	0.0133	0.0197	0.0083	0.0832	0.0195	0.0085	0.0025	0.0034	0.095	0.0873	0.0095	0.0091	0.0082	0.0352	0.0078	0.016	0.152
22	rs16983918	27597405	0.99	1.52561210963291	3.52	0.0577730493768559	0.297069890890202	0.911761014656723	0.1251	0.0709	0.009	0.0024	0.023	0.0023	0.0024	0.0187	0.1638	0.0133	0.0197	0.0084	0.0833	0.0194	0.0085	0.0025	0.0034	0.0949	0.0872	0.0095	0.0091	0.0082	0.0351	0.0078	0.016	0.152
22	rs77577528	27600211	0.99	1.52561210963291	3.52	0.0577730493768559	0.279996592348941	0.855552409519161	0.1251	0.0708	0.009	0.0024	0.023	0.0023	0.0024	0.0187	0.1638	0.0134	0.0197	0.0084	0.0833	0.0194	0.0085	0.0026	0.0034	0.095	0.0872	0.0095	0.0092	0.0082	0.035	0.0077	0.0159	0.1521
22	rs9613398	27606044	0.99	1.52561210963291	3.52	0.0577730493768559	0.27180143922266	0.820955072321488	0.1252	0.0707	0.0091	0.0025	0.0229	0.0024	0.0025	0.0188	0.1636	0.0135	0.0196	0.0084	0.0833	0.0194	0.0084	0.0027	0.0034	0.095	0.0872	0.0095	0.0092	0.0082	0.0349	0.0077	0.0158	0.1522
22	rs471216	27610637	0.99	1.52561210963291	3.52	0.0577730493768559	0.27267982715075	0.767813246749671	0.1253	0.0705	0.0091	0.0025	0.0228	0.0024	0.0025	0.0188	0.1633	0.0134	0.0194	0.0086	0.0836	0.0193	0.0084	0.0028	0.0034	0.0952	0.0869	0.0095	0.0092	0.0083	0.0349	0.0076	0.0157	0.1523
22	rs570412	27614526	0.99	1.52561210963291	3.52	0.0577730493768559	0.258494756830711	0.75872863033864	0.1254	0.0704	0.0091	0.0026	0.0228	0.0025	0.0025	0.0189	0.163	0.0134	0.0193	0.0086	0.0839	0.0192	0.0084	0.0028	0.0034	0.0954	0.0869	0.0095	0.0093	0.0083	0.0349	0.0077	0.0157	0.152
22	rs113890451	27616270	0.99	1.52561210963291	3.51	0.0617771177241036	0.258629626235212	0.770846642315905	0.1255	0.0702	0.0091	0.0026	0.0228	0.0025	0.0025	0.0189	0.1631	0.0135	0.0193	0.0087	0.0839	0.0192	0.0084	0.0027	0.0034	0.0952	0.0869	0.0095	0.0093	0.0083	0.0348	0.0077	0.0156	0.1521
22	rs715562	27617895	0.99	1.52561210963291	3.51	0.0617771177241036	0.270187362539117	0.772212512099908	0.1254	0.0699	0.0092	0.0027	0.0229	0.0025	0.0025	0.019	0.163	0.0135	0.0193	0.0087	0.0843	0.0192	0.0084	0.0027	0.0034	0.0947	0.087	0.0096	0.0092	0.0084	0.0348	0.0078	0.0156	0.152
22	rs535842	27621151	0.99	1.52561210963291	3.5	0.0659953737268723	0.344556293289629	0.807598945817635	0.126	0.0678	0.0096	0.0031	0.0233	0.0029	0.0028	0.0194	0.1608	0.0136	0.0191	0.0097	0.0847	0.019	0.009	0.0031	0.0037	0.0929	0.0856	0.0099	0.0088	0.0088	0.0348	0.0083	0.0148	0.1543
22	rs75972762	27621252	1	1.43589860781958	3.5	0.0659953737268723	0.357828913390194	0.823416383437796	0.1262	0.0674	0.0096	0.0031	0.0234	0.0029	0.0029	0.0195	0.16	0.0137	0.019	0.0099	0.0848	0.019	0.009	0.0032	0.0038	0.0926	0.0858	0.0098	0.0085	0.0089	0.0347	0.0085	0.0147	0.1547
22	rs76620881	27621339	1	1.43589860781958	3.5	0.0659953737268723	0.354685812227297	0.881380229664394	0.1262	0.0671	0.0096	0.0031	0.0234	0.003	0.003	0.0195	0.1593	0.0138	0.0189	0.0101	0.0849	0.0189	0.0092	0.0033	0.0039	0.0922	0.0858	0.0097	0.0084	0.0091	0.0347	0.0088	0.0146	0.1547
22	rs77750409	27621475	1	1.43589860781958	3.49	0.0704349946405554	0.365074324824014	0.900931638371881	0.1259	0.0668	0.0098	0.0033	0.0235	0.0031	0.0031	0.0196	0.1583	0.014	0.0188	0.0105	0.0848	0.0189	0.0096	0.0034	0.0042	0.0918	0.0858	0.0096	0.0081	0.0092	0.0346	0.0093	0.0146	0.155
22	rs5752505	27623489	1.02	1.26620126232677	3.48	0.0751031739839783	0.372448589444756	0.696702342371428	0.122	0.0639	0.0097	0.0042	0.0247	0.0039	0.0041	0.0205	0.1545	0.0151	0.019	0.0107	0.0839	0.0186	0.0104	0.0045	0.0052	0.0896	0.0871	0.009	0.0082	0.0094	0.0344	0.0101	0.0143	0.1586
22	rs9608592	27624375	1.02	1.26620126232677	3.49	0.0704349946405554	0.37984301068003	0.68175139173571	0.1219	0.0638	0.0097	0.0042	0.0247	0.004	0.0041	0.0205	0.1544	0.0151	0.019	0.0108	0.0839	0.0186	0.0105	0.0045	0.0052	0.0895	0.0871	0.009	0.0082	0.0094	0.0343	0.0101	0.0143	0.1585
22	rs73426348	27625321	1.02	1.26620126232677	3.49	0.0704349946405554	0.396651606668855	0.689587807970537	0.1219	0.0637	0.0098	0.0043	0.0248	0.0041	0.0041	0.0206	0.1542	0.0151	0.019	0.0108	0.0838	0.0187	0.0106	0.0045	0.0053	0.0895	0.087	0.009	0.0082	0.0094	0.0343	0.0101	0.0143	0.1584
22	rs117789922	27626877	1.02	1.26620126232677	3.52	0.0577730493768559	0.4630156503968	0.794594849418268	0.1219	0.0631	0.0099	0.0043	0.025	0.0041	0.0042	0.0207	0.1539	0.0153	0.0191	0.011	0.0836	0.0188	0.0106	0.0044	0.0053	0.0893	0.0868	0.0089	0.0083	0.0094	0.0346	0.0101	0.0143	0.1582
22	rs117159323	27626904	1.02	1.26620126232677	3.52	0.0577730493768559	0.464414015591202	0.796275201853279	0.1219	0.0631	0.0099	0.0043	0.025	0.0041	0.0042	0.0207	0.1539	0.0154	0.0191	0.011	0.0836	0.0188	0.0106	0.0044	0.0053	0.0893	0.0868	0.0089	0.0083	0.0094	0.0346	0.0101	0.0143	0.1582
22	rs10483132	27627598	1.01	1.34943643539615	3.52	0.0577730493768559	0.496638472625915	0.8443994659431	0.1219	0.0628	0.0099	0.0043	0.0251	0.0041	0.0042	0.0208	0.1537	0.0154	0.019	0.0111	0.0836	0.0188	0.0106	0.0044	0.0053	0.0892	0.0868	0.0089	0.0084	0.0095	0.0347	0.0101	0.0143	0.1582
22	rs546339	27628151	1.01	1.34943643539615	3.52	0.0577730493768559	0.535035382573639	0.882941128503722	0.1218	0.0626	0.0099	0.0043	0.0252	0.0041	0.0042	0.0209	0.1537	0.0155	0.019	0.0112	0.0836	0.0188	0.0106	0.0043	0.0053	0.0892	0.0867	0.0089	0.0084	0.0095	0.0347	0.0101	0.0143	0.1582
22	rs116958332	27632675	1.02	1.26620126232677	3.53	0.0539760163806611	0.540061414043996	0.881848440195797	0.1215	0.0626	0.0099	0.0043	0.0252	0.0042	0.0043	0.0208	0.1537	0.0155	0.0189	0.0112	0.0835	0.0188	0.0107	0.0044	0.0054	0.089	0.0865	0.0089	0.0085	0.0095	0.0347	0.0102	0.0144	0.1583
22	rs13057983	27635263	1.02	1.26620126232677	3.53	0.0539760163806611	0.494064688382297	0.825109431649336	0.1205	0.0625	0.01	0.0044	0.0253	0.0046	0.0046	0.0208	0.1535	0.0157	0.0188	0.0113	0.0832	0.0188	0.011	0.0048	0.0056	0.0888	0.086	0.0087	0.0086	0.0096	0.0345	0.0103	0.0145	0.1586
22	rs12157520	27636646	1.03	1.18616718476217	3.54	0.0503789001912993	0.579914032103765	0.841152253970152	0.1177	0.0623	0.0102	0.0048	0.0253	0.0055	0.0053	0.0208	0.1534	0.0161	0.0186	0.0116	0.0825	0.0188	0.0116	0.0056	0.0063	0.0879	0.0847	0.0084	0.009	0.0098	0.034	0.0107	0.0148	0.1593
22	rs573273	27638420	1.03	1.18616718476217	3.54	0.0503789001912993	0.712682850370147	0.827573348195574	0.1163	0.0629	0.0104	0.0051	0.0254	0.006	0.0056	0.0209	0.1531	0.0164	0.0185	0.0117	0.0817	0.0188	0.0117	0.0059	0.0067	0.0874	0.0846	0.0081	0.009	0.0099	0.0339	0.0108	0.0148	0.1596
22	rs9625187	27638662	1.03	1.18616718476217	3.54	0.0503789001912993	0.714541100353127	0.808518570914829	0.1163	0.063	0.0104	0.0051	0.0254	0.006	0.0056	0.0209	0.153	0.0164	0.0185	0.0117	0.0817	0.0189	0.0117	0.0059	0.0067	0.0874	0.0846	0.0081	0.009	0.0099	0.0339	0.0108	0.0148	0.1594
22	rs17436198	27639562	1.03	1.18616718476217	3.54	0.0503789001912993	0.720054096724954	0.790168461820395	0.1162	0.063	0.0104	0.0051	0.0254	0.006	0.0056	0.0209	0.153	0.0164	0.0185	0.0117	0.0817	0.0188	0.0117	0.0059	0.0067	0.0873	0.0846	0.0081	0.009	0.0099	0.0339	0.0108	0.0148	0.1595
22	rs117710465	27640295	1.03	1.18616718476217	3.54	0.0503789001912993	0.72723404240652	0.786814039963275	0.1162	0.0631	0.0104	0.0051	0.0254	0.006	0.0056	0.0209	0.153	0.0164	0.0185	0.0117	0.0816	0.0188	0.0117	0.0059	0.0067	0.0873	0.0846	0.0081	0.009	0.0099	0.0339	0.0108	0.0148	0.1596
22	rs509143	27640814	1.03	1.18616718476217	3.54	0.0503789001912993	0.734520738243946	0.774034482420161	0.1161	0.0631	0.0104	0.0051	0.0254	0.0061	0.0056	0.0209	0.153	0.0164	0.0185	0.0117	0.0816	0.0188	0.0117	0.006	0.0066	0.0872	0.0847	0.0081	0.009	0.0099	0.0339	0.0108	0.0147	0.1596
22	rs117421558	27641045	1.03	1.18616718476217	3.57	0.0407165604515682	0.728208748172121	0.74740603528593	0.1161	0.0631	0.0104	0.0051	0.0254	0.0061	0.0056	0.0209	0.153	0.0164	0.0185	0.0117	0.0816	0.0187	0.0117	0.006	0.0067	0.0872	0.0846	0.0081	0.009	0.0099	0.0339	0.0108	0.0147	0.1596
22	rs55978220	27641326	1.03	1.18616718476217	3.57	0.0407165604515682	0.727159088936467	0.736271031231233	0.1161	0.0631	0.0104	0.0051	0.0254	0.0061	0.0056	0.0209	0.153	0.0164	0.0185	0.0117	0.0816	0.0187	0.0117	0.006	0.0067	0.0872	0.0846	0.0081	0.009	0.0099	0.0339	0.0108	0.0147	0.1596
22	rs7289336	27642918	1.03	1.18616718476217	3.57	0.0407165604515682	0.734972514158083	0.698780506573923	0.116	0.0632	0.0104	0.0052	0.0254	0.0061	0.0056	0.0209	0.153	0.0165	0.0185	0.0117	0.0817	0.0186	0.0116	0.0061	0.0067	0.0872	0.0846	0.0081	0.009	0.0099	0.0339	0.0108	0.0147	0.1595
22	rs483241	27643302	1.03	1.18616718476217	3.57	0.0407165604515682	0.738138372788037	0.707107015196488	0.116	0.0632	0.0103	0.0052	0.0254	0.0061	0.0057	0.0209	0.1529	0.0165	0.0185	0.0116	0.0817	0.0187	0.0116	0.0061	0.0067	0.0872	0.0847	0.0081	0.009	0.0099	0.0339	0.0108	0.0147	0.1595
22	rs16984038	27644305	1.04	1.10930661634754	3.57	0.0407165604515682	0.830213355705241	0.597662511720021	0.1154	0.0629	0.0102	0.0054	0.0252	0.0064	0.0058	0.0209	0.1528	0.0166	0.0181	0.0116	0.082	0.0186	0.0115	0.0066	0.0069	0.087	0.0852	0.008	0.0089	0.0099	0.0336	0.0107	0.0147	0.1595
22	rs57894223	27644589	1.05	1.03559017337659	3.57	0.0407165604515682	0.968945046375073	0.513554018696574	0.1152	0.0625	0.0101	0.0057	0.0251	0.0065	0.006	0.0208	0.1526	0.0168	0.0177	0.0114	0.0821	0.0186	0.0114	0.007	0.0072	0.0873	0.0854	0.008	0.0088	0.0099	0.0335	0.0106	0.0147	0.1599
22	rs9625191	27644841	1.05	1.03559017337659	3.58	0.0378489131480559	1.12600632919538	0.485741216496807	0.1152	0.0621	0.0099	0.0059	0.0251	0.0068	0.0061	0.0206	0.1525	0.017	0.0175	0.0112	0.0822	0.0186	0.0111	0.0073	0.0074	0.0874	0.0856	0.0079	0.0088	0.0099	0.0334	0.0104	0.0147	0.1602
22	rs78355055	27644893	1.05	1.03559017337659	3.58	0.0378489131480559	1.14977990790394	0.481936262654494	0.1152	0.0621	0.0099	0.0059	0.0251	0.0068	0.0061	0.0206	0.1525	0.017	0.0174	0.0112	0.0823	0.0185	0.0111	0.0074	0.0074	0.0874	0.0856	0.0079	0.0088	0.0099	0.0334	0.0104	0.0147	0.1602
22	rs552212	27644949	1.05	1.03559017337659	3.58	0.0378489131480559	1.17329104238925	0.473538627921663	0.1151	0.0621	0.0099	0.0059	0.025	0.0068	0.0062	0.0206	0.1525	0.017	0.0174	0.0112	0.0823	0.0185	0.011	0.0075	0.0074	0.0875	0.0857	0.0079	0.0087	0.0098	0.0334	0.0103	0.0147	0.1602
22	rs549378	27645258	1.06	0.964986553882562	3.58	0.0378489131480559	1.39108663248116	0.469084587700035	0.115	0.0616	0.0097	0.0059	0.0251	0.0071	0.0063	0.0205	0.1527	0.017	0.0173	0.011	0.0824	0.0184	0.0107	0.0078	0.0075	0.0876	0.0862	0.0079	0.0086	0.0098	0.0334	0.0101	0.0147	0.1602
22	rs8142329	27647289	1.07	0.897462410887183	3.58	0.0378489131480559	1.37938788641956	0.51590092146246	0.1148	0.0608	0.0095	0.006	0.0247	0.0074	0.0066	0.0208	0.1529	0.017	0.0171	0.0107	0.0832	0.0185	0.0101	0.0082	0.0076	0.0882	0.0871	0.008	0.0086	0.0096	0.033	0.0098	0.0145	0.16
22	rs134775	27649024	1.07	0.897462410887183	3.59	0.0351464082512032	1.37783084553659	0.519772275777641	0.1149	0.0608	0.0095	0.006	0.0246	0.0074	0.0066	0.0208	0.153	0.0169	0.0171	0.0106	0.0833	0.0185	0.01	0.0083	0.0076	0.0883	0.0871	0.008	0.0086	0.0096	0.033	0.0098	0.0145	0.1601
22	rs134781	27650779	1.07	0.897462410887183	3.59	0.0351464082512032	1.411746145765	0.523096360519888	0.115	0.0607	0.0094	0.0061	0.0247	0.0074	0.0066	0.0208	0.1533	0.0169	0.0171	0.0106	0.0834	0.0184	0.0099	0.0083	0.0076	0.0884	0.0871	0.008	0.0085	0.0095	0.0329	0.0097	0.0145	0.1601
22	rs9613413	27650800	1.07	0.897462410887183	3.59	0.0351464082512032	1.41125527347536	0.522819150413665	0.115	0.0607	0.0094	0.0061	0.0247	0.0074	0.0066	0.0208	0.1533	0.0169	0.0171	0.0106	0.0834	0.0184	0.0099	0.0083	0.0076	0.0884	0.0871	0.008	0.0085	0.0095	0.0329	0.0097	0.0145	0.1601
22	rs117746070	27650865	1.07	0.897462410887183	3.59	0.0351464082512032	1.40801710821773	0.522126286451993	0.115	0.0607	0.0094	0.0061	0.0247	0.0074	0.0066	0.0208	0.1533	0.0169	0.0171	0.0106	0.0834	0.0184	0.0099	0.0083	0.0076	0.0884	0.0871	0.008	0.0085	0.0095	0.0329	0.0097	0.0145	0.1601
22	rs17436604	27650978	1.07	0.897462410887183	3.6	0.0326023165839827	1.40174492085876	0.521849205433016	0.115	0.0607	0.0094	0.0061	0.0247	0.0074	0.0066	0.0208	0.1533	0.0169	0.017	0.0106	0.0834	0.0184	0.0099	0.0083	0.0076	0.0884	0.0871	0.008	0.0085	0.0095	0.0328	0.0097	0.0145	0.1601
22	rs134790	27653397	1.08	0.832982220188166	3.6	0.0326023165839827	1.26964760835857	0.512174750250598	0.115	0.0607	0.0092	0.006	0.0246	0.0074	0.0066	0.0208	0.1535	0.0168	0.017	0.0105	0.0837	0.0184	0.0098	0.0082	0.0076	0.0887	0.0873	0.008	0.0085	0.0095	0.0327	0.0096	0.0144	0.1601
22	rs79137	27657507	1.11	0.657414555049712	3.6	0.0326023165839827	0.185385098525039	0.294687054769864	0.1163	0.062	0.0075	0.0053	0.0223	0.0065	0.0062	0.0203	0.1572	0.0145	0.0162	0.009	0.0881	0.0188	0.0089	0.0068	0.0067	0.0915	0.0912	0.0081	0.0076	0.0084	0.0308	0.0084	0.0148	0.1618
22	rs518350	27657544	1.11	0.657414555049712	3.6	0.0326023165839827	0.178555402224082	0.262606279024679	0.1167	0.0621	0.0075	0.0052	0.0223	0.0065	0.0062	0.0203	0.1571	0.0145	0.0162	0.009	0.088	0.0188	0.0089	0.0068	0.0067	0.0918	0.0911	0.0081	0.0076	0.0083	0.0308	0.0084	0.0148	0.1617
22	rs116570450	27657550	1.11	0.657414555049712	3.6	0.0326023165839827	0.184714099399268	0.250819328992232	0.1167	0.0621	0.0075	0.0052	0.0222	0.0064	0.0061	0.0203	0.1571	0.0145	0.0162	0.009	0.0881	0.0188	0.0089	0.0068	0.0067	0.0918	0.0911	0.0081	0.0076	0.0083	0.0308	0.0084	0.0148	0.1618
22	rs6005348	27659964	1.11	0.657414555049712	3.6	0.0326023165839827	0.174744807755131	0.243428411070079	0.1167	0.0623	0.0071	0.0051	0.0219	0.0062	0.0058	0.02	0.1581	0.014	0.0163	0.0087	0.0886	0.0189	0.0087	0.0066	0.0065	0.0929	0.0919	0.0083	0.0073	0.0083	0.0304	0.0082	0.0147	0.1622
22	rs760593	27660675	1.12	0.604706511137083	3.61	0.0302100043965568	0.21127525317789	0.254767063541176	0.1174	0.0625	0.0069	0.005	0.0217	0.0062	0.0056	0.02	0.1583	0.0139	0.0163	0.0088	0.0893	0.0188	0.0086	0.0064	0.0066	0.0927	0.0925	0.0081	0.0071	0.0083	0.0302	0.0081	0.0146	0.162
22	rs525783	27662176	1.13	0.554827224596281	3.6	0.0326023165839827	0.145096649040723	0.244990302826352	0.1184	0.063	0.0065	0.0049	0.0211	0.0059	0.0054	0.0197	0.1589	0.0135	0.0162	0.0085	0.0894	0.0189	0.0081	0.0061	0.0063	0.0934	0.0936	0.0082	0.007	0.0081	0.03	0.0078	0.0145	0.1624
22	rs73153925	27662337	1.13	0.554827224596281	3.59	0.0351464082512032	0.124719277112503	0.220930067034867	0.1185	0.0631	0.0064	0.0048	0.021	0.0059	0.0054	0.0197	0.1591	0.0135	0.0163	0.0085	0.0893	0.0188	0.008	0.006	0.0063	0.0935	0.0938	0.0082	0.007	0.0081	0.0298	0.0078	0.0144	0.1625
22	rs6005353	27662460	1.13	0.554827224596281	3.59	0.0351464082512032	0.113418413877824	0.214266761911741	0.1185	0.0631	0.0064	0.0048	0.021	0.0058	0.0053	0.0197	0.1591	0.0135	0.0163	0.0085	0.0893	0.0188	0.008	0.0059	0.0063	0.0935	0.0938	0.0082	0.007	0.0081	0.0297	0.0078	0.0144	0.1626
22	rs4412	27663643	1.14	0.507725131913635	3.58	0.0378489131480559	0.0487599793496677	0.137948383680462	0.1191	0.0636	0.0064	0.0046	0.0209	0.0055	0.0049	0.0197	0.1599	0.0131	0.0167	0.0083	0.0887	0.0186	0.0077	0.0054	0.006	0.0943	0.0943	0.0087	0.007	0.0079	0.0293	0.0076	0.0142	0.1634
22	rs73153927	27664339	1.14	0.507725131913635	3.58	0.0378489131480559	0.0625983144201758	0.13611819557859	0.1192	0.0636	0.0063	0.0045	0.0209	0.0054	0.0049	0.0195	0.1601	0.0131	0.0167	0.0083	0.0887	0.0186	0.0076	0.0055	0.006	0.0943	0.0944	0.0088	0.007	0.0079	0.0293	0.0076	0.0142	0.1633
22	rs12628370	27665142	1.14	0.507725131913635	3.58	0.0378489131480559	0.0594865396484993	0.123737955677872	0.1193	0.0636	0.0063	0.0044	0.0208	0.0054	0.0048	0.0195	0.1602	0.013	0.0168	0.0083	0.0887	0.0186	0.0076	0.0054	0.006	0.0944	0.0945	0.0089	0.007	0.008	0.0291	0.0076	0.0142	0.1633
22	rs527255	27667235	1.15	0.46334549806667	3.58	0.0378489131480559	0.0621419261889184	0.126925256459121	0.1194	0.0636	0.0063	0.0043	0.0209	0.0053	0.0047	0.0198	0.1603	0.013	0.0168	0.0082	0.0884	0.0186	0.0076	0.0053	0.006	0.0944	0.0947	0.009	0.007	0.008	0.0291	0.0075	0.0142	0.1637
22	rs134794	27668370	1.15	0.46334549806667	3.57	0.0407165604515682	0.058042326555067	0.120581099093761	0.1197	0.0634	0.0062	0.0042	0.0209	0.0053	0.0047	0.02	0.1605	0.0131	0.0168	0.0082	0.0881	0.0186	0.0076	0.0053	0.0059	0.0947	0.0937	0.009	0.007	0.008	0.0292	0.0075	0.0142	0.1644
22	rs76553724	27669030	1.15	0.46334549806667	3.57	0.0407165604515682	0.0492781166306027	0.100096571140738	0.1197	0.0634	0.0062	0.0042	0.0209	0.0051	0.0047	0.02	0.1606	0.013	0.0168	0.0082	0.0881	0.0186	0.0075	0.0052	0.0059	0.0947	0.0937	0.009	0.007	0.008	0.0292	0.0075	0.0142	0.1644
22	rs134805	27673159	1.17	0.382518045708746	3.58	0.0378489131480559	0.00776238710185539	0.0465631767339599	0.1204	0.0627	0.0063	0.0038	0.0205	0.0045	0.0042	0.0201	0.1628	0.0128	0.0168	0.0079	0.0877	0.0186	0.0072	0.0044	0.0054	0.0954	0.094	0.009	0.0069	0.0077	0.0288	0.0071	0.0148	0.166
22	rs73153949	27673865	1.17	0.382518045708746	3.55	0.0469746249181148	0.00547371752113129	0.0362121591486329	0.1206	0.0627	0.0064	0.0037	0.0205	0.0044	0.0042	0.0201	0.163	0.0129	0.0168	0.0079	0.0876	0.0186	0.0072	0.0043	0.0053	0.0953	0.0939	0.009	0.0069	0.0077	0.0287	0.0071	0.0147	0.1665
22	rs134810	27674832	1.17	0.382518045708746	3.55	0.0469746249181148	0.00354262731536942	0.022805792204926	0.1208	0.0627	0.0063	0.0036	0.0205	0.0042	0.0041	0.0201	0.1632	0.0129	0.0168	0.0079	0.0874	0.0186	0.0072	0.0042	0.0052	0.0956	0.0938	0.0089	0.0069	0.0077	0.0284	0.0071	0.0147	0.167
22	rs9625197	27676577	1.18	0.345943801679723	3.55	0.0469746249181148	0.000964708451377425	0.017603965551221	0.1218	0.0624	0.0064	0.0035	0.0204	0.0041	0.0039	0.0202	0.1634	0.0129	0.017	0.0078	0.0867	0.0185	0.0071	0.0041	0.0048	0.0954	0.0933	0.0088	0.0067	0.0075	0.029	0.0072	0.0151	0.168
22	rs558177	27677747	1.19	0.311838986457593	3.53	0.0539760163806611	0.00104313398556155	0.0131614704382217	0.1221	0.0618	0.0064	0.0036	0.0203	0.0041	0.004	0.0202	0.1632	0.0131	0.0171	0.0079	0.0865	0.0185	0.0075	0.0041	0.0049	0.095	0.0934	0.0089	0.0066	0.0075	0.029	0.0071	0.0152	0.1684
22	rs713704	27680780	1.19	0.311838986457593	3.53	0.0539760163806611	0.0011066804815222	0.00367935822891247	0.1233	0.0609	0.0066	0.0038	0.0201	0.0042	0.004	0.0206	0.1627	0.0135	0.0171	0.0083	0.085	0.0186	0.0077	0.0042	0.005	0.0943	0.0936	0.0089	0.0063	0.008	0.0286	0.0074	0.0157	0.1677
22	rs74617949	27681626	1.19	0.311838986457593	3.53	0.0539760163806611	0.00100079171346234	0.00122295587680756	0.1236	0.0607	0.0068	0.0039	0.02	0.0042	0.0039	0.0207	0.1629	0.0136	0.0171	0.0085	0.0843	0.0187	0.0078	0.0042	0.005	0.0939	0.0939	0.0088	0.0062	0.0082	0.0283	0.0075	0.0158	0.1673
22	rs1963140	27685544	1.19	0.311838986457593	3.53	0.0539760163806611	0.00156875382881463	0.0024114289454729	0.1243	0.0603	0.0072	0.004	0.02	0.0042	0.0039	0.0209	0.1632	0.0137	0.0172	0.0088	0.083	0.019	0.008	0.0042	0.0051	0.0931	0.0944	0.0087	0.006	0.0086	0.0279	0.0077	0.0161	0.1667
22	rs1807718	27685669	1.19	0.311838986457593	3.53	0.0539760163806611	0.0017236516396499	0.00169018250108106	0.1242	0.0602	0.0072	0.0041	0.0199	0.0042	0.0039	0.0209	0.163	0.0137	0.0172	0.0088	0.0829	0.019	0.008	0.0043	0.0051	0.0931	0.0946	0.0087	0.006	0.0086	0.028	0.0077	0.0162	0.1666
22	rs78471449	27687672	1.19	0.311838986457593	3.53	0.0539760163806611	0.00177352409352036	0.00275410673569419	0.1241	0.0602	0.0073	0.0041	0.0199	0.0043	0.004	0.021	0.1629	0.0137	0.0172	0.0089	0.0827	0.019	0.008	0.0043	0.0052	0.093	0.0947	0.0087	0.0061	0.0086	0.028	0.0078	0.0162	0.1665
22	rs768784	27690377	1.18	0.345943801679723	3.53	0.0539760163806611	0.00246139160997159	0.0088032617126953	0.1239	0.0601	0.0073	0.0041	0.0199	0.0043	0.0041	0.021	0.1628	0.0136	0.0172	0.0089	0.0824	0.019	0.008	0.0043	0.0052	0.093	0.0948	0.0087	0.0062	0.0087	0.028	0.0078	0.0162	0.1663
22	rs563325	27691026	1.18	0.345943801679723	3.53	0.0539760163806611	0.00312468944467245	0.00677445468628211	0.1238	0.0602	0.0074	0.0042	0.0199	0.0043	0.0041	0.0211	0.1628	0.0135	0.0172	0.009	0.0824	0.019	0.008	0.0044	0.0053	0.093	0.0948	0.0086	0.0063	0.0087	0.028	0.0078	0.0161	0.1664
22	rs117039602	27693774	1.19	0.311838986457593	3.53	0.0539760163806611	0.00053213899511397	0.00478962435628407	0.1247	0.0599	0.0074	0.0042	0.0202	0.0042	0.0041	0.0211	0.1626	0.0137	0.0174	0.0091	0.0816	0.0191	0.0083	0.0042	0.005	0.0926	0.0951	0.0085	0.0063	0.0089	0.0282	0.0079	0.0159	0.1657
22	Affx-19303853	27695057	1.19	0.311838986457593	3.54	0.0503789001912993	0.000317432478541321	0.0177542473041961	0.1253	0.0597	0.0075	0.0042	0.0203	0.004	0.004	0.0211	0.1627	0.0138	0.0176	0.0092	0.0811	0.0192	0.0085	0.0041	0.0048	0.0922	0.0953	0.0084	0.0064	0.0091	0.0284	0.008	0.0159	0.1651
22	rs9613417	27696999	1.19	0.311838986457593	3.54	0.0503789001912993	0.000776033193944295	0.0286018294494998	0.1253	0.0597	0.0078	0.0042	0.0205	0.0036	0.0041	0.0213	0.1626	0.0138	0.0176	0.0092	0.0801	0.0197	0.0088	0.0036	0.0046	0.0923	0.0965	0.0081	0.0063	0.0093	0.0292	0.008	0.0158	0.1642
22	rs55826249	27705687	1.19	0.311838986457593	3.54	0.0503789001912993	0.00108160121960437	0.0583712035217397	0.1252	0.0596	0.0079	0.0042	0.0205	0.0035	0.0041	0.0213	0.1625	0.0138	0.0178	0.0092	0.0798	0.0199	0.0088	0.0035	0.0046	0.0924	0.0966	0.008	0.0063	0.0094	0.0293	0.0081	0.0158	0.164
