## Supplementary Tab. 5 for "Sparse haplotype-based fine-scale local ancestry inference at scale reveals recent selection on immune responses": 304206_file06 (part 160 of 161)

Chromosome	rs_number	hg19_GRCh37_Position	LDAS_26pop	-log10(p_LDAS_26pop)	LDAS_5continent	-log10(p_LDAS_5continent)	-log10(p_AAS_26pop)	-log10(p_AAS_5continent)	prob_ACB	prob_ASW	prob_BEB	prob_CDX	prob_CEU	prob_CHB	prob_CHS	prob_CLM	prob_ESN	prob_FIN	prob_GBR	prob_GIH	prob_GWD	prob_IBS	prob_ITU	prob_JPT	prob_KHV	prob_LWK	prob_MSL	prob_MXL	prob_PEL	prob_PJL	prob_PUR	prob_STU	prob_TSI	prob_YRI
22	rs477611	27710703	1.19	0.311838986457593	3.52	0.0577730493768559	0.00152009975744874	0.0691880425746781	0.1251	0.0597	0.0079	0.0042	0.0206	0.0035	0.0041	0.0214	0.1621	0.0139	0.0178	0.0091	0.0802	0.02	0.0089	0.0034	0.0045	0.0923	0.0967	0.008	0.0064	0.0094	0.0294	0.008	0.0159	0.164
22	rs8137296	27712520	1.19	0.311838986457593	3.51	0.0617771177241036	0.00177352409352036	0.0867394334356721	0.125	0.0598	0.0079	0.0041	0.0206	0.0034	0.0041	0.0215	0.1619	0.0139	0.0178	0.0091	0.0802	0.0199	0.0089	0.0034	0.0045	0.0923	0.0968	0.0079	0.0064	0.0094	0.0294	0.0079	0.0159	0.164
22	rs56368280	27712781	1.19	0.311838986457593	3.51	0.0617771177241036	0.00172884724995325	0.0787557124975163	0.125	0.0598	0.0079	0.0041	0.0206	0.0034	0.0041	0.0215	0.1618	0.0139	0.0178	0.0091	0.0802	0.0199	0.0089	0.0034	0.0045	0.0923	0.0968	0.0079	0.0064	0.0094	0.0294	0.0079	0.0158	0.1642
22	rs113662235	27716786	1.19	0.311838986457593	3.51	0.0617771177241036	0.00187122077247362	0.0475125237901663	0.1249	0.06	0.0079	0.0042	0.0208	0.0034	0.0041	0.0215	0.1615	0.0139	0.0178	0.009	0.0808	0.0199	0.0089	0.0034	0.0045	0.0918	0.0968	0.0079	0.0063	0.0095	0.0294	0.008	0.0157	0.1641
22	rs497150	27717716	1.19	0.311838986457593	3.51	0.0617771177241036	0.00192450952208872	0.0520741171203467	0.1249	0.06	0.0079	0.0042	0.0208	0.0034	0.0041	0.0215	0.1614	0.0139	0.0178	0.009	0.0808	0.02	0.0089	0.0034	0.0045	0.0919	0.0968	0.0079	0.0063	0.0095	0.0294	0.008	0.0157	0.1641
22	rs736950	27718775	1.19	0.311838986457593	3.5	0.0659953737268723	0.00226568602123036	0.0441692079154671	0.1249	0.06	0.0079	0.0042	0.0208	0.0033	0.0041	0.0215	0.1615	0.0139	0.0178	0.009	0.0808	0.02	0.0089	0.0034	0.0045	0.092	0.0967	0.0079	0.0063	0.0095	0.0294	0.008	0.0156	0.1641
22	rs13056654	27719834	1.19	0.311838986457593	3.49	0.0704349946405554	0.00208419511820371	0.04183154410652	0.1249	0.06	0.0079	0.0041	0.0209	0.0033	0.0041	0.0215	0.1614	0.0139	0.0178	0.009	0.0808	0.02	0.0089	0.0034	0.0045	0.092	0.0967	0.0079	0.0063	0.0095	0.0294	0.008	0.0156	0.1641
22	rs55828945	27723059	1.2	0.280131383133392	3.49	0.0704349946405554	0.00188233916713288	0.0416065213949359	0.1248	0.06	0.0079	0.0041	0.0209	0.0033	0.0041	0.0215	0.1614	0.0139	0.0178	0.009	0.0808	0.02	0.0089	0.0034	0.0045	0.092	0.0966	0.0079	0.0064	0.0095	0.0294	0.008	0.0157	0.1642
22	rs77824277	27726472	1.2	0.280131383133392	3.5	0.0659953737268723	0.00201407973689962	0.05739727393325	0.1244	0.06	0.008	0.0041	0.021	0.0032	0.0042	0.0216	0.1615	0.014	0.0178	0.0091	0.0808	0.0202	0.0089	0.0033	0.0044	0.0921	0.096	0.0079	0.0064	0.0096	0.0294	0.0082	0.0157	0.1642
22	rs4822868	27727106	1.2	0.280131383133392	3.5	0.0659953737268723	0.00217028994600263	0.07655322193468	0.1243	0.06	0.008	0.0041	0.0211	0.0032	0.0042	0.0216	0.1615	0.014	0.0178	0.0091	0.0808	0.0202	0.0089	0.0033	0.0044	0.0921	0.0959	0.0079	0.0064	0.0096	0.0294	0.0082	0.0158	0.1642
22	rs568561	27729742	1.21	0.250745108472337	3.5	0.0659953737268723	0.00336157310284985	0.0988806819688679	0.1237	0.0596	0.0081	0.004	0.0214	0.0031	0.0041	0.0217	0.1609	0.0141	0.0179	0.0089	0.0802	0.0204	0.0089	0.0033	0.0043	0.0925	0.0959	0.0082	0.0065	0.0097	0.0295	0.0084	0.016	0.1644
22	rs515888	27730992	1.21	0.250745108472337	3.5	0.0659953737268723	0.00478233626289414	0.177857822252424	0.1226	0.0594	0.0083	0.0039	0.0216	0.0031	0.0041	0.0221	0.1604	0.0141	0.0181	0.009	0.0804	0.0208	0.009	0.0034	0.004	0.0929	0.0959	0.0083	0.0066	0.0098	0.0297	0.0087	0.0161	0.1635
22	rs73153981	27740546	1.21	0.250745108472337	3.5	0.0659953737268723	0.00528450924739705	0.243651343463294	0.1227	0.0583	0.0084	0.0037	0.0215	0.003	0.004	0.0224	0.1605	0.0143	0.0183	0.0091	0.0812	0.0209	0.0089	0.0034	0.0039	0.0937	0.0961	0.0084	0.0066	0.0096	0.03	0.0088	0.0162	0.1617
22	rs5752520	27741447	1.21	0.250745108472337	3.5	0.0659953737268723	0.00512201054391249	0.248796669956362	0.1227	0.0583	0.0084	0.0037	0.0215	0.003	0.004	0.0224	0.1605	0.0143	0.0183	0.0091	0.0812	0.0209	0.0089	0.0034	0.0039	0.0937	0.0961	0.0084	0.0066	0.0096	0.03	0.0088	0.0162	0.1617
22	rs55727276	27746401	1.22	0.223600634562227	3.5	0.0659953737268723	0.00483522928325189	0.245213689870004	0.1225	0.058	0.0084	0.0039	0.0213	0.003	0.004	0.0221	0.1608	0.0144	0.0187	0.0091	0.0831	0.0208	0.0087	0.0034	0.0037	0.0942	0.0967	0.0084	0.0067	0.0096	0.0302	0.0089	0.0163	0.1589
22	rs16984383	27747303	1.22	0.223600634562227	3.52	0.0577730493768559	0.00477356495078676	0.249357999179389	0.1225	0.058	0.0085	0.0039	0.0213	0.003	0.004	0.0221	0.1607	0.0145	0.0187	0.0091	0.0832	0.0208	0.0087	0.0034	0.0037	0.0941	0.0967	0.0084	0.0068	0.0096	0.0302	0.0089	0.0163	0.1588
22	rs117282515	27749010	1.22	0.223600634562227	3.52	0.0577730493768559	0.00447997377195184	0.259416168511762	0.1225	0.0582	0.0085	0.0038	0.0213	0.003	0.0039	0.0221	0.1609	0.0145	0.0187	0.0092	0.0833	0.0208	0.0086	0.0033	0.0037	0.0941	0.0967	0.0084	0.0068	0.0096	0.0302	0.0089	0.0163	0.1585
22	rs2179100	27756439	1.22	0.223600634562227	3.53	0.0539760163806611	0.00358674123629609	0.295396910593623	0.1226	0.0584	0.0084	0.0037	0.0213	0.0031	0.0037	0.022	0.1616	0.0146	0.0186	0.0091	0.0835	0.0207	0.0085	0.0032	0.0036	0.0945	0.0965	0.0084	0.0068	0.0095	0.0302	0.0089	0.0163	0.1579
22	rs6519705	27762155	1.23	0.19861485684188	3.53	0.0539760163806611	0.00303169518203791	0.300856207541521	0.1226	0.0582	0.0084	0.0037	0.0212	0.0031	0.0035	0.0221	0.1616	0.0145	0.0186	0.0092	0.0838	0.0207	0.0085	0.0031	0.0036	0.0945	0.0964	0.0084	0.0068	0.0093	0.0303	0.0089	0.0163	0.1585
22	rs73883143	27762454	1.23	0.19861485684188	3.53	0.0539760163806611	0.00302557477314758	0.29931031239706	0.1226	0.0582	0.0084	0.0037	0.0212	0.0031	0.0035	0.0221	0.1616	0.0145	0.0186	0.0092	0.0838	0.0207	0.0085	0.0031	0.0036	0.0945	0.0964	0.0084	0.0068	0.0093	0.0303	0.0089	0.0163	0.1585
22	rs117525795	27765630	1.23	0.19861485684188	3.53	0.0539760163806611	0.00298300675873614	0.295396910593623	0.1226	0.0582	0.0084	0.0037	0.0212	0.0031	0.0035	0.0221	0.1616	0.0145	0.0186	0.0092	0.0838	0.0207	0.0085	0.0031	0.0036	0.0945	0.0964	0.0084	0.0068	0.0093	0.0303	0.0089	0.0163	0.1585
22	rs13055516	27765755	1.23	0.19861485684188	3.53	0.0539760163806611	0.00284454635448596	0.290909901413091	0.1226	0.0582	0.0084	0.0037	0.0212	0.0031	0.0035	0.0221	0.1616	0.0145	0.0186	0.0092	0.0838	0.0207	0.0085	0.0031	0.0036	0.0945	0.0964	0.0084	0.0068	0.0093	0.0302	0.0089	0.0163	0.1585
22	rs76161898	27777552	1.24	0.175701215111077	3.53	0.0539760163806611	0.0213557679290738	0.414561407635708	0.1271	0.0572	0.0082	0.003	0.0202	0.0026	0.0029	0.0228	0.1588	0.0143	0.0182	0.0084	0.0873	0.0201	0.008	0.0027	0.0028	0.0999	0.0978	0.007	0.0075	0.0084	0.0299	0.0084	0.0151	0.1569
22	rs1006433	27778268	1.23	0.19861485684188	3.53	0.0539760163806611	0.0193208910614128	0.42214573989048	0.1272	0.0572	0.0082	0.003	0.0202	0.0026	0.0029	0.0228	0.1588	0.0143	0.0182	0.0084	0.0873	0.0201	0.008	0.0027	0.0029	0.1	0.0978	0.007	0.0075	0.0084	0.0299	0.0084	0.0151	0.1568
22	rs4822872	27779272	1.23	0.19861485684188	3.53	0.0539760163806611	0.0170666480754046	0.431348465334757	0.1272	0.057	0.0082	0.003	0.0202	0.0026	0.0029	0.0228	0.1588	0.0143	0.0182	0.0084	0.0873	0.0201	0.008	0.0027	0.0029	0.1	0.0978	0.007	0.0075	0.0084	0.0299	0.0084	0.0151	0.1568
22	rs6005412	27781736	1.23	0.19861485684188	3.54	0.0503789001912993	0.0134008194203057	0.30742288181443	0.1272	0.057	0.0082	0.003	0.0201	0.0027	0.0029	0.0228	0.1586	0.0143	0.0182	0.0084	0.0874	0.0201	0.008	0.0027	0.003	0.1001	0.0978	0.0069	0.0076	0.0084	0.03	0.0084	0.0151	0.1567
22	rs62224027	27782110	1.23	0.19861485684188	3.54	0.0503789001912993	0.0164895702478531	0.32043950100801	0.1273	0.057	0.0082	0.003	0.0201	0.0027	0.0029	0.0228	0.1586	0.0143	0.0182	0.0084	0.0874	0.0201	0.008	0.0027	0.003	0.1002	0.0978	0.0069	0.0076	0.0084	0.03	0.0083	0.0151	0.1566
22	rs6005415	27785102	1.23	0.19861485684188	3.54	0.0503789001912993	0.0157450226861267	0.270173735640947	0.1272	0.0571	0.0082	0.003	0.0198	0.0027	0.0028	0.0229	0.1586	0.0142	0.0184	0.0083	0.0879	0.0201	0.0078	0.0026	0.0031	0.1006	0.0977	0.0069	0.0076	0.0084	0.0301	0.0083	0.015	0.1565
22	rs79329697	27785286	1.23	0.19861485684188	3.54	0.0503789001912993	0.0190362020262704	0.331162550778797	0.1272	0.0571	0.0082	0.003	0.0198	0.0027	0.0028	0.0229	0.1585	0.0142	0.0184	0.0082	0.0879	0.02	0.0078	0.0026	0.0031	0.1007	0.0978	0.0069	0.0076	0.0084	0.0301	0.0083	0.015	0.1565
22	rs136925	27786506	1.24	0.175701215111077	3.54	0.0503789001912993	0.0236091717913447	0.331162550778797	0.1271	0.057	0.0083	0.003	0.0198	0.0026	0.0029	0.023	0.1583	0.0141	0.0183	0.0082	0.0878	0.0198	0.0078	0.0027	0.0031	0.1008	0.098	0.0069	0.0076	0.0084	0.03	0.0083	0.0151	0.1565
22	rs117774785	27786950	1.24	0.175701215111077	3.54	0.0503789001912993	0.0374355565706336	0.432139747977925	0.1271	0.057	0.0083	0.0029	0.0198	0.0026	0.0028	0.023	0.1582	0.0141	0.0183	0.0082	0.0878	0.0198	0.0078	0.0026	0.0031	0.1009	0.098	0.0069	0.0076	0.0083	0.0301	0.0084	0.0151	0.1566
22	rs74593019	27788426	1.24	0.175701215111077	3.54	0.0503789001912993	0.0521605654513475	0.444985676013186	0.1272	0.0572	0.0084	0.0029	0.0197	0.0026	0.0028	0.023	0.158	0.0141	0.0182	0.0082	0.0878	0.0197	0.0078	0.0026	0.003	0.1011	0.0981	0.0069	0.0076	0.0083	0.03	0.0084	0.0151	0.1567
22	rs5762111	27789634	1.24	0.175701215111077	3.53	0.0539760163806611	0.0467713060489614	0.460075454014075	0.1273	0.0572	0.0084	0.0029	0.0198	0.0026	0.0028	0.023	0.1578	0.014	0.0182	0.0082	0.0878	0.0198	0.0078	0.0025	0.0029	0.1012	0.098	0.0069	0.0077	0.0084	0.0299	0.0085	0.0151	0.1566
22	rs13057507	27790244	1.24	0.175701215111077	3.53	0.0539760163806611	0.0418019596153783	0.397570232602079	0.1274	0.0573	0.0085	0.0029	0.0198	0.0026	0.0028	0.023	0.1577	0.014	0.0182	0.0083	0.0877	0.0197	0.0078	0.0027	0.0029	0.1012	0.098	0.0069	0.0077	0.0084	0.0299	0.0085	0.0151	0.1566
22	rs79357732	27791457	1.24	0.175701215111077	3.53	0.0539760163806611	0.0519582275944873	0.36746393293686	0.1274	0.0573	0.0085	0.0029	0.0198	0.0027	0.0028	0.0231	0.1574	0.014	0.0182	0.0083	0.0876	0.0197	0.0079	0.0027	0.0029	0.1012	0.098	0.0069	0.0077	0.0085	0.0298	0.0086	0.0151	0.1564
22	rs16984494	27792426	1.24	0.175701215111077	3.54	0.0503789001912993	0.0688954356309747	0.283750872450552	0.1282	0.058	0.0089	0.003	0.0201	0.0031	0.0029	0.0232	0.1549	0.014	0.0181	0.0086	0.0874	0.0194	0.0081	0.0032	0.0033	0.102	0.0974	0.0069	0.0079	0.0087	0.0291	0.0094	0.0151	0.1548
22	rs78857754	27792595	1.24	0.175701215111077	3.54	0.0503789001912993	0.079872025016724	0.255672128969427	0.1284	0.0582	0.009	0.0031	0.0201	0.0032	0.0029	0.0233	0.1544	0.0139	0.0181	0.0086	0.087	0.0192	0.0082	0.0034	0.0034	0.1023	0.0972	0.007	0.008	0.0087	0.0289	0.0095	0.0151	0.1544
22	rs117301803	27793283	1.24	0.175701215111077	3.55	0.0469746249181148	0.200930407509192	0.192104727748342	0.1296	0.0583	0.0093	0.0035	0.02	0.0038	0.0032	0.0236	0.1518	0.0136	0.0182	0.0089	0.086	0.0187	0.0088	0.0043	0.0038	0.1029	0.0967	0.0073	0.0085	0.0088	0.0273	0.0098	0.0151	0.1537
22	rs5762114	27794842	1.24	0.175701215111077	3.55	0.0469746249181148	0.249193269320971	0.193239914462742	0.1299	0.0583	0.0094	0.0036	0.02	0.0039	0.0033	0.0237	0.1512	0.0134	0.0182	0.0089	0.0857	0.0186	0.0089	0.0045	0.004	0.1031	0.0966	0.0073	0.0086	0.0088	0.0269	0.0099	0.0151	0.1535
22	rs136933	27798655	1.23	0.19861485684188	3.56	0.0437561662613372	0.225900060217196	0.216623479164879	0.13	0.0584	0.0094	0.0036	0.0199	0.004	0.0034	0.0237	0.1509	0.0133	0.0182	0.0091	0.0856	0.0185	0.009	0.0046	0.004	0.1031	0.0967	0.0074	0.0086	0.0089	0.0268	0.0099	0.0151	0.1533
22	rs16984543	27807098	1.23	0.19861485684188	3.6	0.0326023165839827	0.241505070507579	0.2135186814323	0.1302	0.0584	0.0094	0.0036	0.0198	0.004	0.0034	0.0237	0.1507	0.0133	0.0181	0.009	0.0853	0.0182	0.0089	0.0047	0.0041	0.1034	0.0968	0.0074	0.0087	0.0089	0.0268	0.01	0.0151	0.1537
22	rs136951	27808478	1.23	0.19861485684188	3.62	0.0279629416485042	0.236424685144896	0.21170551676307	0.1302	0.0584	0.0094	0.0036	0.0198	0.004	0.0034	0.0237	0.1508	0.0133	0.0181	0.009	0.0853	0.0182	0.0089	0.0047	0.0041	0.1035	0.0968	0.0074	0.0087	0.0089	0.0268	0.01	0.0151	0.1537
22	rs136955	27813701	1.23	0.19861485684188	3.6	0.0326023165839827	0.235099899400541	0.189430596314054	0.1301	0.0582	0.0094	0.0037	0.0198	0.0041	0.0035	0.0237	0.1508	0.0132	0.0181	0.009	0.0851	0.0183	0.0089	0.0047	0.0042	0.1034	0.0967	0.0074	0.0087	0.0089	0.0268	0.0101	0.015	0.1538
22	rs136957	27814604	1.23	0.19861485684188	3.59	0.0351464082512032	0.235398684605054	0.188815300640284	0.1301	0.0582	0.0094	0.0037	0.0198	0.0041	0.0035	0.0237	0.1508	0.0132	0.0181	0.009	0.085	0.0183	0.0089	0.0047	0.0042	0.1034	0.0968	0.0074	0.0087	0.0089	0.0268	0.0101	0.015	0.1539
22	rs4820756	27817516	1.23	0.19861485684188	3.6	0.0326023165839827	0.244459814397125	0.191589483714304	0.1301	0.058	0.0094	0.0039	0.0199	0.0042	0.0036	0.0236	0.1506	0.0132	0.0179	0.0091	0.085	0.0183	0.009	0.0049	0.0044	0.1031	0.0968	0.0074	0.0088	0.0089	0.0266	0.0101	0.0149	0.154
22	rs5752542	27818235	1.23	0.19861485684188	3.59	0.0351464082512032	0.296488862373939	0.222985403147802	0.1301	0.058	0.0094	0.004	0.0198	0.0042	0.0036	0.0236	0.1506	0.0132	0.0179	0.0092	0.0851	0.0179	0.009	0.005	0.0045	0.103	0.0968	0.0074	0.0089	0.009	0.0265	0.0102	0.0148	0.154
22	rs13055229	27819250	1.23	0.19861485684188	3.59	0.0351464082512032	0.347127031396978	0.249582643096599	0.1301	0.058	0.0095	0.004	0.0198	0.0043	0.0036	0.0236	0.1505	0.0132	0.0179	0.0092	0.0852	0.0179	0.009	0.0051	0.0045	0.103	0.0965	0.0073	0.009	0.009	0.0264	0.0102	0.0147	0.1539
22	rs5762139	27822897	1.23	0.19861485684188	3.59	0.0351464082512032	0.388312617301102	0.247899378095038	0.1301	0.058	0.0095	0.0041	0.0198	0.0044	0.0037	0.0237	0.1504	0.0132	0.0179	0.0092	0.0852	0.0178	0.009	0.0051	0.0045	0.1029	0.0964	0.0073	0.009	0.009	0.0264	0.0102	0.0146	0.1539
22	rs5762141	27824063	1.23	0.19861485684188	3.59	0.0351464082512032	0.41999952356171	0.270749743764592	0.1296	0.0582	0.0095	0.0043	0.0196	0.0046	0.0039	0.0238	0.1505	0.0134	0.018	0.0093	0.0855	0.0177	0.009	0.0052	0.0045	0.1028	0.0958	0.0074	0.009	0.0091	0.026	0.0101	0.0145	0.1538
22	rs761594	27825443	1.24	0.175701215111077	3.59	0.0351464082512032	0.669961977221963	0.406106348830128	0.1297	0.0584	0.0097	0.0046	0.0196	0.0049	0.0041	0.0238	0.15	0.0133	0.0177	0.0097	0.085	0.0174	0.0093	0.0058	0.0047	0.1031	0.0952	0.0074	0.0091	0.0092	0.0253	0.01	0.0145	0.1536
22	rs16984616	27828634	1.24	0.175701215111077	3.59	0.0351464082512032	0.828070736129313	0.593798847147557	0.1293	0.0581	0.0099	0.0051	0.0198	0.0054	0.0044	0.024	0.1494	0.0134	0.0175	0.0098	0.0847	0.0169	0.0095	0.0062	0.0052	0.1019	0.094	0.0074	0.0091	0.0096	0.0252	0.0102	0.0148	0.1541
22	rs17448487	27829108	1.24	0.175701215111077	3.59	0.0351464082512032	1.04659177895098	0.776769170566146	0.129	0.0581	0.0099	0.0051	0.0196	0.0055	0.0045	0.024	0.1494	0.0134	0.0174	0.0098	0.0848	0.0168	0.0095	0.0064	0.0053	0.1016	0.0938	0.0074	0.0091	0.0096	0.0251	0.0102	0.0149	0.1544
22	rs5752545	27829565	1.24	0.175701215111077	3.59	0.0351464082512032	1.00058615225823	0.757972639022083	0.1287	0.0581	0.01	0.0051	0.0198	0.0055	0.0045	0.0241	0.1493	0.0134	0.0174	0.0098	0.0848	0.0167	0.0095	0.0065	0.0053	0.1014	0.0937	0.0074	0.0091	0.0097	0.0251	0.0101	0.015	0.1546
22	rs17376557	27830921	1.23	0.19861485684188	3.59	0.0351464082512032	1.37190066869363	1.03607047194767	0.1268	0.0573	0.0101	0.0057	0.0195	0.0059	0.0049	0.0252	0.1487	0.0134	0.0167	0.0099	0.0843	0.0163	0.0098	0.0069	0.0059	0.1004	0.0931	0.0072	0.0091	0.0098	0.0251	0.0099	0.0151	0.1573
22	rs9306440	27831342	1.22	0.223600634562227	3.59	0.0351464082512032	1.47809203862316	1.06109895360426	0.1262	0.0571	0.0102	0.0059	0.0195	0.006	0.005	0.0256	0.1485	0.0133	0.0165	0.0099	0.0841	0.0162	0.0099	0.0071	0.0061	0.1001	0.093	0.0072	0.0091	0.0098	0.0251	0.0099	0.0152	0.1581
22	rs9306441	27831461	1.22	0.223600634562227	3.59	0.0351464082512032	1.404977716125	1.11279315152473	0.1258	0.0571	0.0103	0.0059	0.0194	0.006	0.0051	0.0257	0.1484	0.0133	0.0165	0.0099	0.0843	0.0162	0.01	0.0071	0.0061	0.0999	0.0929	0.0073	0.009	0.0098	0.0253	0.0098	0.0152	0.1582
22	rs1884134	27831650	1.22	0.223600634562227	3.59	0.0351464082512032	1.80434793299262	1.3318927561485	0.1258	0.0569	0.0103	0.006	0.0195	0.006	0.0051	0.0261	0.1483	0.0132	0.0166	0.01	0.0844	0.0162	0.0101	0.007	0.0061	0.1002	0.092	0.0073	0.0092	0.0099	0.0251	0.0099	0.0152	0.1579
22	rs117653743	27831965	1.23	0.19861485684188	3.59	0.0351464082512032	1.79470802145115	1.26427681356757	0.1254	0.057	0.0101	0.006	0.0197	0.006	0.005	0.0261	0.1483	0.0133	0.0167	0.01	0.0845	0.0162	0.0101	0.0069	0.0061	0.0999	0.0918	0.0073	0.0091	0.0098	0.0252	0.0097	0.0154	0.1584
22	rs999224	27834500	1.23	0.19861485684188	3.6	0.0326023165839827	0.440804187673465	0.540913717717668	0.1229	0.0573	0.0096	0.0059	0.0202	0.0059	0.0049	0.026	0.1489	0.0142	0.017	0.01	0.0859	0.0166	0.0105	0.0061	0.0061	0.0976	0.0903	0.0072	0.009	0.0098	0.0262	0.0094	0.0157	0.1617
22	rs117537977	27835627	1.22	0.223600634562227	3.6	0.0326023165839827	0.31015396216658	0.504880337590322	0.1222	0.0576	0.0093	0.0056	0.0205	0.0056	0.0047	0.026	0.1491	0.0145	0.0169	0.0098	0.0866	0.0167	0.0107	0.0053	0.0059	0.0967	0.0899	0.0071	0.0089	0.0097	0.0269	0.0094	0.0158	0.1634
22	rs2144183	27836922	1.2	0.280131383133392	3.6	0.0326023165839827	0.297942567658955	0.452313668362595	0.1215	0.058	0.009	0.0053	0.0209	0.0052	0.0045	0.0258	0.1494	0.0147	0.017	0.0096	0.0872	0.0165	0.0109	0.0047	0.0057	0.096	0.0895	0.0072	0.0089	0.0097	0.0274	0.0095	0.0158	0.1649
22	rs116959704	27837354	1.2	0.280131383133392	3.61	0.0302100043965568	0.2770013670388	0.436763289897696	0.1215	0.0581	0.009	0.0053	0.0209	0.0052	0.0044	0.0258	0.1494	0.0147	0.017	0.0096	0.0874	0.0165	0.0107	0.0046	0.0057	0.0959	0.0895	0.0072	0.0089	0.0097	0.0274	0.0095	0.0158	0.1648
22	rs10222263	27838849	1.2	0.280131383133392	3.61	0.0302100043965568	0.236767233764618	0.409482667189685	0.1214	0.0582	0.009	0.0053	0.0209	0.0052	0.0044	0.0258	0.1493	0.0148	0.017	0.0096	0.0876	0.0165	0.0107	0.0046	0.0057	0.0959	0.0895	0.0072	0.0089	0.0098	0.0274	0.0096	0.0158	0.1648
22	rs117612035	27839161	1.2	0.280131383133392	3.62	0.0279629416485042	0.236510296594103	0.40649553380204	0.1214	0.0582	0.009	0.0053	0.0209	0.0052	0.0044	0.0258	0.1493	0.0148	0.017	0.0096	0.0876	0.0165	0.0107	0.0046	0.0057	0.0959	0.0895	0.0072	0.0089	0.0098	0.0274	0.0096	0.0158	0.1648
22	rs7288006	27839704	1.2	0.280131383133392	3.63	0.0258547100235892	0.20959074729056	0.366707233927898	0.1214	0.0582	0.009	0.0053	0.0209	0.0052	0.0044	0.0258	0.1493	0.0148	0.0171	0.0096	0.0877	0.0166	0.0108	0.0046	0.0057	0.0958	0.0896	0.0072	0.0089	0.0098	0.0274	0.0096	0.0158	0.1648
22	rs35050644	27840037	1.2	0.280131383133392	3.63	0.0258547100235892	0.223984874898114	0.37391359937454	0.1214	0.0582	0.009	0.0053	0.0209	0.0052	0.0044	0.0258	0.1493	0.0148	0.017	0.0096	0.0876	0.0166	0.0108	0.0045	0.0057	0.0958	0.0895	0.0072	0.0089	0.0098	0.0274	0.0096	0.0158	0.1648
22	rs9620698	27847393	1.19	0.311838986457593	3.63	0.0258547100235892	0.120281740145699	0.341123151528787	0.1208	0.0584	0.009	0.0052	0.0207	0.0052	0.0045	0.0257	0.1497	0.0149	0.0171	0.0098	0.0876	0.0167	0.0107	0.0043	0.0057	0.096	0.089	0.0072	0.0089	0.0102	0.0275	0.0097	0.0158	0.1649
22	rs76080202	27847401	1.19	0.311838986457593	3.63	0.0258547100235892	0.119647576038209	0.342235157200244	0.1208	0.0584	0.009	0.0052	0.0207	0.0052	0.0045	0.0257	0.1498	0.0149	0.0171	0.0098	0.0877	0.0167	0.0107	0.0043	0.0057	0.0959	0.089	0.0072	0.0089	0.0102	0.0275	0.0097	0.0158	0.1649
22	rs80118173	27848659	1.19	0.311838986457593	3.64	0.0238790106330393	0.113920404413831	0.340505823175007	0.1208	0.0584	0.009	0.0052	0.0207	0.0052	0.0045	0.0256	0.1498	0.0149	0.0171	0.0098	0.0877	0.0167	0.0107	0.0043	0.0057	0.0958	0.089	0.0072	0.0089	0.0102	0.0275	0.0097	0.0158	0.1648
22	rs6005448	27849147	1.19	0.311838986457593	3.64	0.0238790106330393	0.111975878492236	0.341493703791525	0.1208	0.0584	0.009	0.0052	0.0207	0.0052	0.0045	0.0256	0.1498	0.0149	0.0171	0.0098	0.0877	0.0167	0.0107	0.0043	0.0057	0.0958	0.089	0.0072	0.0089	0.0103	0.0275	0.0097	0.0158	0.1648
22	rs6005451	27852183	1.19	0.311838986457593	3.64	0.0238790106330393	0.10645310817448	0.345825384522591	0.1207	0.0586	0.009	0.0052	0.0207	0.0051	0.0045	0.0256	0.1499	0.015	0.017	0.0099	0.0877	0.0168	0.0107	0.0042	0.0056	0.0957	0.089	0.0072	0.0089	0.0103	0.0276	0.0097	0.0157	0.1649
22	rs73158493	27854724	1.19	0.311838986457593	3.65	0.0220296713647935	0.101284252444682	0.348431932377231	0.1206	0.0589	0.009	0.0051	0.0207	0.0051	0.0045	0.0256	0.15	0.015	0.017	0.0098	0.0877	0.0168	0.0107	0.0042	0.0056	0.0956	0.089	0.0072	0.0089	0.0103	0.0276	0.0097	0.0157	0.1649
22	rs738571	27854979	1.19	0.311838986457593	3.65	0.0220296713647935	0.100765810803251	0.349426382030218	0.1206	0.0589	0.009	0.0051	0.0207	0.0051	0.0045	0.0256	0.15	0.015	0.017	0.0098	0.0877	0.0168	0.0107	0.0042	0.0056	0.0956	0.089	0.0072	0.0089	0.0103	0.0276	0.0097	0.0157	0.165
22	rs2342945	27855335	1.19	0.311838986457593	3.65	0.0220296713647935	0.11128639926331	0.356660361560978	0.1206	0.0589	0.009	0.0051	0.0207	0.0051	0.0045	0.0256	0.1501	0.0149	0.017	0.0098	0.0877	0.0168	0.0108	0.0042	0.0056	0.0956	0.089	0.0072	0.0089	0.0103	0.0276	0.0097	0.0157	0.1649
22	rs5752551	27857717	1.19	0.311838986457593	3.65	0.0220296713647935	0.125725303005316	0.373786831923414	0.1206	0.0589	0.009	0.0051	0.0207	0.0051	0.0044	0.0255	0.1501	0.0149	0.017	0.0098	0.0878	0.0168	0.0109	0.004	0.0055	0.0956	0.0891	0.0072	0.0089	0.0103	0.0276	0.0097	0.0157	0.165
22	rs5762173	27864471	1.19	0.311838986457593	3.65	0.0220296713647935	0.130586247872273	0.371633636829433	0.1205	0.0591	0.009	0.005	0.0207	0.0051	0.0044	0.0255	0.1502	0.0149	0.0171	0.0098	0.0878	0.0168	0.0108	0.0039	0.0054	0.0958	0.0893	0.0071	0.0088	0.0104	0.0277	0.0096	0.0157	0.165
22	rs9625241	27870265	1.19	0.311838986457593	3.65	0.0220296713647935	0.0838888243868057	0.327495345769957	0.1211	0.0597	0.0089	0.0048	0.0207	0.005	0.0043	0.0253	0.1507	0.0148	0.0171	0.0094	0.0881	0.0168	0.0107	0.0038	0.0052	0.0958	0.0892	0.0071	0.0085	0.0103	0.0276	0.0097	0.0154	0.1654
22	rs16984797	27872277	1.19	0.311838986457593	3.65	0.0220296713647935	0.0541784394729617	0.303000622169218	0.1214	0.0601	0.0088	0.0046	0.0208	0.005	0.0043	0.0252	0.1511	0.0147	0.0173	0.0092	0.0882	0.0168	0.0104	0.0038	0.0051	0.0957	0.089	0.007	0.0083	0.0105	0.0276	0.0097	0.0153	0.1656
22	rs10439912	27873024	1.19	0.311838986457593	3.65	0.0220296713647935	0.0449909806776756	0.28550624581189	0.1216	0.0603	0.0087	0.0045	0.0208	0.005	0.0042	0.0252	0.1512	0.0147	0.0173	0.0091	0.0883	0.0168	0.0104	0.0038	0.005	0.0957	0.089	0.007	0.0082	0.0105	0.0276	0.0097	0.0153	0.1657
22	rs5762182	27876939	1.19	0.311838986457593	3.65	0.0220296713647935	0.032740649250575	0.262263898494917	0.1219	0.0604	0.0086	0.0044	0.0209	0.0049	0.0042	0.0251	0.1513	0.0146	0.0175	0.009	0.0885	0.0169	0.0103	0.0038	0.0049	0.0958	0.0889	0.0069	0.0081	0.0105	0.0274	0.0098	0.0153	0.1655
22	rs1474813	27881885	1.19	0.311838986457593	3.65	0.0220296713647935	0.0462089356249134	0.185545272145858	0.1226	0.0609	0.0085	0.0042	0.021	0.0048	0.0042	0.0252	0.1513	0.0148	0.0174	0.0083	0.0888	0.0169	0.01	0.0037	0.0049	0.0965	0.0893	0.0071	0.008	0.0105	0.0268	0.0099	0.0151	0.1651
22	rs5762194	27883265	1.19	0.311838986457593	3.65	0.0220296713647935	0.0508381938257606	0.188610353570671	0.1227	0.0611	0.0085	0.0041	0.0211	0.0048	0.0042	0.0252	0.1513	0.0148	0.0174	0.0082	0.0889	0.0169	0.01	0.0036	0.0049	0.0965	0.0893	0.0071	0.008	0.0104	0.0268	0.01	0.0151	0.165
22	rs6005471	27890684	1.19	0.311838986457593	3.65	0.0220296713647935	0.044792673723916	0.179366206051201	0.1231	0.0616	0.0084	0.004	0.0211	0.0047	0.0042	0.0251	0.1516	0.0149	0.0172	0.0081	0.0896	0.0169	0.0097	0.0034	0.0046	0.0966	0.0895	0.0071	0.0079	0.0106	0.0267	0.0097	0.015	0.1645
22	rs738568	27894740	1.19	0.311838986457593	3.65	0.0220296713647935	0.0425033509464821	0.167128792396699	0.1231	0.0617	0.0084	0.004	0.0211	0.0046	0.0043	0.025	0.1521	0.0149	0.0172	0.008	0.0898	0.0169	0.0096	0.0034	0.0047	0.0963	0.0897	0.007	0.0079	0.0105	0.0266	0.0097	0.015	0.1643
22	rs5762209	27895825	1.19	0.311838986457593	3.65	0.0220296713647935	0.0604127935561747	0.15300179864157	0.1231	0.0618	0.0083	0.0039	0.0211	0.0046	0.0043	0.0252	0.1529	0.0149	0.0172	0.0078	0.0898	0.0169	0.0095	0.0034	0.0047	0.0962	0.0901	0.007	0.008	0.0105	0.0266	0.0097	0.0151	0.1636
22	rs7285001	27896321	1.19	0.311838986457593	3.65	0.0220296713647935	0.0584239342255401	0.156347993447435	0.123	0.0619	0.0083	0.0039	0.0211	0.0046	0.0043	0.0253	0.153	0.0149	0.0172	0.0078	0.0898	0.0169	0.0094	0.0034	0.0047	0.0961	0.0902	0.007	0.008	0.0105	0.0266	0.0097	0.0151	0.1632
22	rs4820763	27900025	1.19	0.311838986457593	3.65	0.0220296713647935	0.0890821191001917	0.1553893040342	0.1207	0.0622	0.0081	0.0033	0.0212	0.0043	0.0039	0.0246	0.1558	0.015	0.0173	0.0075	0.0916	0.0171	0.0092	0.0034	0.0043	0.0948	0.091	0.007	0.008	0.0105	0.0267	0.0098	0.0152	0.1636
22	rs7284384	27903116	1.18	0.345943801679723	3.65	0.0220296713647935	0.0456357470426201	0.0459741297644504	0.1195	0.0628	0.0074	0.0031	0.0212	0.0044	0.0039	0.0241	0.1583	0.015	0.0174	0.0073	0.0931	0.017	0.0089	0.0034	0.0038	0.0939	0.0924	0.0069	0.0077	0.0102	0.0265	0.0093	0.0153	0.1634
22	rs80228700	27910609	1.18	0.345943801679723	3.65	0.0220296713647935	0.0499473940299033	0.0337196725197628	0.1193	0.0629	0.0073	0.0031	0.0211	0.0043	0.0039	0.024	0.1583	0.015	0.0175	0.0072	0.0935	0.0171	0.009	0.0034	0.0037	0.0941	0.0925	0.0068	0.0076	0.0102	0.0265	0.0091	0.0156	0.1632
22	rs737384	27913012	1.18	0.345943801679723	3.65	0.0220296713647935	0.0609731002146114	0.0540756121789229	0.1192	0.0629	0.0072	0.0031	0.0212	0.0043	0.0039	0.0239	0.1583	0.015	0.0175	0.0072	0.0936	0.0171	0.009	0.0034	0.0037	0.0941	0.0926	0.0068	0.0076	0.0102	0.0264	0.0091	0.0157	0.1632
22	rs761597	27913178	1.18	0.345943801679723	3.65	0.0220296713647935	0.0714633802998848	0.0526337298362892	0.1193	0.0629	0.0072	0.0031	0.0212	0.0043	0.0039	0.0241	0.1583	0.015	0.0175	0.0071	0.0936	0.0171	0.009	0.0034	0.0037	0.0941	0.0924	0.0068	0.0076	0.0102	0.0265	0.0091	0.0157	0.1633
22	rs16984925	27914576	1.18	0.345943801679723	3.65	0.0220296713647935	0.073583124508146	0.041214040100107	0.1192	0.0627	0.0072	0.003	0.0212	0.0043	0.0039	0.024	0.1583	0.0151	0.0175	0.0071	0.0938	0.017	0.009	0.0034	0.0037	0.0941	0.0926	0.0068	0.0076	0.0102	0.0266	0.0091	0.0158	0.1631
22	rs8135127	27914942	1.18	0.345943801679723	3.65	0.0220296713647935	0.0834745660068192	0.0602078881705046	0.1191	0.0625	0.0073	0.003	0.0212	0.0043	0.0039	0.024	0.1584	0.0152	0.0175	0.0071	0.094	0.017	0.0091	0.0034	0.0037	0.0942	0.0927	0.0068	0.0076	0.0102	0.0268	0.0091	0.0158	0.1624
22	rs9620701	27918710	1.18	0.345943801679723	3.65	0.0220296713647935	0.082467444199072	0.0526337298362892	0.1188	0.0626	0.0073	0.0029	0.0213	0.0043	0.0039	0.0239	0.1587	0.0151	0.0176	0.0071	0.0941	0.0171	0.0091	0.0035	0.0037	0.0941	0.0926	0.0068	0.0076	0.0102	0.0268	0.009	0.0159	0.1623
22	rs75292981	27923644	1.18	0.345943801679723	3.65	0.0220296713647935	0.0952472741279703	0.062336505297396	0.118	0.0621	0.0074	0.0027	0.0223	0.0043	0.0037	0.0236	0.1582	0.0155	0.0184	0.007	0.0931	0.0174	0.0089	0.0036	0.0034	0.0945	0.0931	0.0069	0.0075	0.0097	0.0268	0.0086	0.0167	0.1629
22	rs7285940	27924516	1.18	0.345943801679723	3.65	0.0220296713647935	0.102587631125694	0.0740160700702378	0.1179	0.062	0.0074	0.0026	0.0224	0.0043	0.0037	0.0235	0.1581	0.0156	0.0185	0.0069	0.093	0.0174	0.0089	0.0036	0.0034	0.0946	0.0932	0.0069	0.0075	0.0097	0.0268	0.0086	0.0167	0.163
22	rs16984937	27924906	1.18	0.345943801679723	3.65	0.0220296713647935	0.140866276566377	0.0821820760467997	0.1179	0.062	0.0075	0.0026	0.0225	0.0043	0.0036	0.0236	0.1581	0.0156	0.0185	0.0068	0.093	0.0175	0.0089	0.0036	0.0034	0.0946	0.0932	0.0069	0.0074	0.0097	0.0268	0.0085	0.0168	0.1629
22	rs5762235	27925288	1.18	0.345943801679723	3.65	0.0220296713647935	0.186319362004565	0.108516761928989	0.1176	0.062	0.0075	0.0026	0.0226	0.0043	0.0036	0.0236	0.1581	0.0158	0.0185	0.0068	0.0929	0.0175	0.0089	0.0036	0.0034	0.0947	0.0932	0.0069	0.0075	0.0098	0.0266	0.0085	0.017	0.163
22	rs761596	27927298	1.17	0.382518045708746	3.65	0.0220296713647935	0.197895844563339	0.0996906297800724	0.1174	0.062	0.0073	0.0027	0.0226	0.0043	0.0037	0.0234	0.1581	0.0158	0.0185	0.0066	0.0932	0.0175	0.0089	0.0036	0.0034	0.0949	0.0929	0.0069	0.0075	0.0098	0.0268	0.0085	0.0171	0.1631
22	rs5997265	27934290	1.18	0.345943801679723	3.66	0.0203006538381497	0.206561911311117	0.204820306571179	0.1175	0.0613	0.0074	0.0026	0.0225	0.0042	0.0037	0.0234	0.1577	0.0162	0.0187	0.0068	0.0926	0.0185	0.009	0.0037	0.0034	0.0944	0.0929	0.0068	0.0076	0.0099	0.0273	0.0081	0.0176	0.1624
22	rs926936	27934709	1.18	0.345943801679723	3.66	0.0203006538381497	0.165618649956738	0.212984867336905	0.1176	0.0613	0.0074	0.0026	0.0224	0.0042	0.0037	0.0234	0.158	0.0162	0.0188	0.007	0.0922	0.0185	0.009	0.0037	0.0034	0.0943	0.0928	0.0068	0.0076	0.0099	0.0274	0.0081	0.0176	0.1622
22	rs9608621	27935424	1.17	0.382518045708746	3.66	0.0203006538381497	0.166458837370845	0.244655343842672	0.1176	0.0613	0.0075	0.0027	0.0224	0.0042	0.0037	0.0233	0.1577	0.0163	0.0189	0.0071	0.0921	0.0186	0.0091	0.0037	0.0033	0.0939	0.0924	0.0067	0.0076	0.01	0.0278	0.0082	0.0176	0.1622
22	rs5762241	27936580	1.17	0.382518045708746	3.66	0.0203006538381497	0.168711481589407	0.261921657587252	0.1177	0.0613	0.0074	0.0026	0.0224	0.0042	0.0037	0.0232	0.1576	0.0164	0.019	0.007	0.0921	0.0186	0.0091	0.0037	0.0033	0.0939	0.0922	0.0067	0.0076	0.01	0.0279	0.0083	0.0175	0.1624
22	rs6005504	27937681	1.18	0.345943801679723	3.66	0.0203006538381497	0.178372866271763	0.342853389947382	0.1177	0.0614	0.0075	0.0026	0.0225	0.0041	0.0037	0.0231	0.1574	0.0165	0.019	0.0071	0.0916	0.0186	0.0092	0.0038	0.0033	0.0938	0.0916	0.0067	0.0077	0.01	0.0281	0.0084	0.0176	0.1627
22	rs12158895	27940770	1.18	0.345943801679723	3.66	0.0203006538381497	0.2110743183523	0.47421443637772	0.1176	0.0615	0.0076	0.0026	0.0228	0.0042	0.0037	0.0229	0.1564	0.0167	0.0192	0.0076	0.0896	0.0188	0.0096	0.004	0.0035	0.0936	0.0893	0.0068	0.0079	0.0101	0.029	0.009	0.0179	0.1637
22	rs12628909	27941726	1.18	0.345943801679723	3.66	0.0203006538381497	0.207874006677364	0.49747572597136	0.1177	0.0615	0.0076	0.0026	0.0228	0.0043	0.0037	0.0229	0.1561	0.0166	0.0192	0.0076	0.0894	0.0189	0.0096	0.004	0.0035	0.0936	0.0893	0.0069	0.0079	0.01	0.0291	0.0093	0.0179	0.1639
22	rs16985013	27944404	1.18	0.345943801679723	3.66	0.0203006538381497	0.189553831449503	0.557891569266549	0.1179	0.0613	0.0077	0.0026	0.0228	0.0043	0.0038	0.0229	0.1561	0.0167	0.0192	0.0077	0.0891	0.0189	0.0097	0.0041	0.0035	0.0937	0.0889	0.0068	0.008	0.01	0.0291	0.0093	0.0179	0.1638
22	rs11090496	27945841	1.19	0.311838986457593	3.66	0.0203006538381497	0.0951224123517938	0.520602797974968	0.1178	0.0609	0.0078	0.0033	0.0228	0.0043	0.004	0.0228	0.156	0.0168	0.0193	0.008	0.0881	0.0192	0.0099	0.0041	0.0037	0.0937	0.088	0.007	0.0081	0.0099	0.0293	0.0095	0.0178	0.1635
22	rs11703793	27946507	1.2	0.280131383133392	3.67	0.0186860599256718	0.0682276918202575	0.518665431578416	0.1182	0.0608	0.0078	0.0035	0.0228	0.0043	0.0043	0.0228	0.1556	0.0168	0.0195	0.0082	0.0875	0.0192	0.01	0.0043	0.0039	0.0941	0.0871	0.0072	0.0081	0.0098	0.0293	0.0095	0.0177	0.1631
22	rs8137926	27948878	1.2	0.280131383133392	3.67	0.0186860599256718	0.0439903529569131	0.586517230289519	0.1196	0.0601	0.0079	0.004	0.023	0.0043	0.0051	0.0228	0.1544	0.0173	0.02	0.009	0.0851	0.0197	0.0103	0.0049	0.0044	0.0954	0.084	0.008	0.0084	0.0095	0.0297	0.0098	0.0171	0.1616
22	rs5762249	27951176	1.2	0.280131383133392	3.67	0.0186860599256718	0.0452665449443819	0.5619797142205	0.1198	0.06	0.0079	0.0041	0.023	0.0043	0.0052	0.0228	0.1545	0.0174	0.02	0.0091	0.0851	0.0197	0.0102	0.005	0.0045	0.0955	0.0838	0.008	0.0083	0.0095	0.0296	0.0098	0.017	0.1614
22	rs4822909	27953914	1.2	0.280131383133392	3.67	0.0186860599256718	0.0399282076076442	0.566075136751881	0.12	0.0599	0.008	0.0041	0.023	0.0043	0.0053	0.0228	0.1543	0.0174	0.02	0.0092	0.0851	0.0197	0.0103	0.005	0.0045	0.0954	0.0836	0.0081	0.0084	0.0094	0.0296	0.0098	0.017	0.1614
22	rs116950499	27953924	1.2	0.280131383133392	3.67	0.0186860599256718	0.0399141305707836	0.566216487456647	0.12	0.0599	0.008	0.0041	0.023	0.0043	0.0053	0.0228	0.1543	0.0174	0.02	0.0092	0.0851	0.0197	0.0103	0.005	0.0045	0.0954	0.0836	0.0081	0.0084	0.0094	0.0296	0.0098	0.017	0.1614
22	rs76233459	27955471	1.2	0.280131383133392	3.67	0.0186860599256718	0.0361318972737045	0.562826447472062	0.1201	0.0598	0.0081	0.0042	0.023	0.0043	0.0053	0.0228	0.1542	0.0173	0.0201	0.0093	0.085	0.0197	0.0103	0.005	0.0045	0.0954	0.0836	0.0081	0.0083	0.0094	0.0296	0.0098	0.0169	0.1612
22	rs73160566	27959841	1.2	0.280131383133392	3.67	0.0186860599256718	0.0296243475424333	0.564238360710182	0.1201	0.0597	0.0083	0.0042	0.023	0.0044	0.0054	0.0227	0.1541	0.0172	0.0202	0.0094	0.085	0.0197	0.0104	0.0051	0.0046	0.0954	0.0836	0.0082	0.0083	0.0094	0.0296	0.0099	0.0169	0.161
22	rs5762252	27962192	1.2	0.280131383133392	3.67	0.0186860599256718	0.028042749221233	0.570885871861992	0.1201	0.0596	0.0083	0.0042	0.023	0.0044	0.0054	0.0227	0.154	0.0172	0.0202	0.0094	0.085	0.0197	0.0104	0.0051	0.0046	0.0954	0.0835	0.0082	0.0083	0.0094	0.0296	0.0099	0.017	0.1609
22	rs11912287	27964538	1.2	0.280131383133392	3.67	0.0186860599256718	0.0276923049496061	0.581248037712447	0.1201	0.0596	0.0083	0.0042	0.023	0.0044	0.0054	0.0228	0.154	0.0171	0.0202	0.0094	0.0849	0.0197	0.0104	0.0051	0.0046	0.0954	0.0835	0.0082	0.0083	0.0094	0.0296	0.0099	0.017	0.1609
22	rs34957067	27965330	1.2	0.280131383133392	3.67	0.0186860599256718	0.030153664139868	0.587515390318562	0.1199	0.0596	0.0083	0.0042	0.023	0.0044	0.0054	0.0228	0.1539	0.0171	0.0202	0.0094	0.0851	0.0197	0.0104	0.0051	0.0046	0.0954	0.0835	0.0082	0.0083	0.0094	0.0296	0.0099	0.017	0.1609
22	rs73160587	27967463	1.21	0.250745108472337	3.67	0.0186860599256718	0.0313986827268698	0.578262523583105	0.12	0.0596	0.0083	0.0042	0.023	0.0044	0.0054	0.0228	0.1539	0.0171	0.0203	0.0095	0.085	0.0198	0.0104	0.0051	0.0045	0.0953	0.0835	0.0082	0.0083	0.0094	0.0297	0.0099	0.017	0.1609
22	rs4822913	27967966	1.21	0.250745108472337	3.67	0.0186860599256718	0.0274315173929697	0.563249930789998	0.1202	0.0596	0.0083	0.0042	0.023	0.0044	0.0054	0.0227	0.1539	0.0171	0.0202	0.0095	0.0849	0.0197	0.0104	0.0051	0.0046	0.0952	0.0835	0.0082	0.0083	0.0094	0.0296	0.0099	0.017	0.1609
22	rs5762258	27970444	1.21	0.250745108472337	3.67	0.0186860599256718	0.0095137634104199	0.425557653857515	0.1221	0.0582	0.0085	0.005	0.0228	0.0053	0.0064	0.0225	0.1536	0.0163	0.0203	0.0101	0.0827	0.0193	0.0108	0.0056	0.0055	0.0948	0.082	0.0083	0.0088	0.0095	0.0296	0.0101	0.0166	0.1609
22	rs5997271	27972341	1.21	0.250745108472337	3.67	0.0186860599256718	0.0118049440082903	0.479494305227694	0.1222	0.0582	0.0086	0.0051	0.0228	0.0053	0.0064	0.0225	0.1536	0.0162	0.0203	0.0102	0.0827	0.0192	0.0108	0.0056	0.0055	0.0948	0.0821	0.0083	0.0088	0.0095	0.0296	0.01	0.0166	0.1608
22	rs762064	27974819	1.21	0.250745108472337	3.67	0.0186860599256718	0.010672325376414	0.506804584956283	0.1224	0.0582	0.0086	0.0051	0.0227	0.0054	0.0064	0.0225	0.1535	0.0162	0.0203	0.0101	0.0824	0.0192	0.0108	0.0056	0.0055	0.0948	0.0822	0.0083	0.0088	0.0095	0.0296	0.01	0.0166	0.1609
22	rs4822917	27975451	1.2	0.280131383133392	3.66	0.0203006538381497	0.0113779543732397	0.51493422289676	0.1226	0.0581	0.0085	0.0051	0.0227	0.0057	0.0065	0.0225	0.1537	0.0162	0.0203	0.01	0.0823	0.0192	0.0108	0.0057	0.0055	0.0947	0.0821	0.0083	0.0088	0.0095	0.0296	0.0099	0.0166	0.161
22	rs6005518	27977011	1.21	0.250745108472337	3.66	0.0203006538381497	0.00474732652815616	0.415735840395575	0.1237	0.0576	0.0083	0.0053	0.0225	0.0061	0.0066	0.0226	0.1554	0.0158	0.0198	0.0099	0.0831	0.0189	0.0101	0.0059	0.0056	0.0937	0.082	0.0083	0.009	0.0094	0.0297	0.0095	0.0166	0.1603
22	rs73160596	27977399	1.21	0.250745108472337	3.66	0.0203006538381497	0.002905217897995	0.324813677246017	0.1235	0.0575	0.0082	0.0053	0.0224	0.0062	0.0066	0.0226	0.156	0.0158	0.0197	0.0098	0.0837	0.0188	0.0099	0.0059	0.0056	0.0939	0.0818	0.0084	0.009	0.0092	0.0297	0.0093	0.0165	0.1602
22	rs738755	27978888	1.21	0.250745108472337	3.66	0.0203006538381497	0.00704033020431209	0.374674457697415	0.1235	0.0572	0.008	0.0053	0.0224	0.0065	0.0067	0.0228	0.1568	0.0156	0.0195	0.0095	0.0847	0.0188	0.0096	0.006	0.0058	0.0945	0.0812	0.0082	0.0091	0.0088	0.03	0.009	0.0164	0.16
22	rs9625275	27979102	1.21	0.250745108472337	3.66	0.0203006538381497	0.00789954738601534	0.37607049208189	0.1235	0.0572	0.008	0.0053	0.0224	0.0065	0.0067	0.0228	0.1569	0.0156	0.0195	0.0095	0.0847	0.0187	0.0095	0.006	0.0058	0.0945	0.0811	0.0082	0.0091	0.0088	0.03	0.0089	0.0164	0.16
22	rs5762263	27980876	1.21	0.250745108472337	3.66	0.0203006538381497	0.0232703724887023	0.493101014118184	0.1237	0.0573	0.0079	0.0053	0.0225	0.0067	0.0068	0.0228	0.1572	0.0155	0.0194	0.0093	0.0845	0.0186	0.0095	0.006	0.0058	0.0947	0.0812	0.0082	0.0092	0.0088	0.0301	0.0085	0.0164	0.1601
22	rs7287557	27988228	1.21	0.250745108472337	3.66	0.0203006538381497	0.0235023131513493	0.512036874955223	0.1241	0.0571	0.0079	0.0053	0.0222	0.0068	0.0068	0.0229	0.1575	0.0155	0.0193	0.0092	0.0842	0.0184	0.0093	0.006	0.0058	0.0946	0.0813	0.0082	0.0093	0.0087	0.0302	0.0085	0.0164	0.1604
22	rs9613476	27989777	1.21	0.250745108472337	3.66	0.0203006538381497	0.0232511185856625	0.459539044897554	0.1241	0.0572	0.0079	0.0053	0.0222	0.0068	0.0067	0.0229	0.1576	0.0155	0.0193	0.0091	0.0843	0.0184	0.0093	0.006	0.0058	0.0946	0.0815	0.0082	0.0093	0.0086	0.0302	0.0084	0.0163	0.1605
22	rs73162311	27990415	1.21	0.250745108472337	3.66	0.0203006538381497	0.0201240781808107	0.445650545682155	0.1241	0.0572	0.0079	0.0053	0.0222	0.0068	0.0067	0.023	0.1576	0.0155	0.0193	0.0091	0.0843	0.0184	0.0092	0.006	0.0058	0.0946	0.0815	0.0082	0.0093	0.0086	0.0301	0.0083	0.0163	0.1605
22	rs9608624	27993597	1.21	0.250745108472337	3.66	0.0203006538381497	0.0195916509164881	0.50570478752156	0.1245	0.0571	0.0075	0.0053	0.0222	0.0069	0.0066	0.023	0.158	0.0155	0.0192	0.0085	0.0847	0.018	0.0089	0.0059	0.0058	0.0951	0.0828	0.0081	0.0092	0.0085	0.0298	0.0081	0.0161	0.1606
22	rs12485080	27994183	1.21	0.250745108472337	3.66	0.0203006538381497	0.0194728563477995	0.534075459298348	0.1248	0.0571	0.0075	0.0053	0.0221	0.0068	0.0066	0.0229	0.1582	0.0155	0.0191	0.0083	0.0847	0.0179	0.0087	0.0058	0.0058	0.0954	0.0832	0.0082	0.0092	0.0084	0.0298	0.008	0.016	0.1605
22	rs12484213	28000527	1.22	0.223600634562227	3.66	0.0203006538381497	0.0484540836156415	0.630668781164366	0.1255	0.0578	0.007	0.0051	0.0221	0.0069	0.0065	0.0231	0.1593	0.0152	0.0187	0.0076	0.0849	0.0174	0.0083	0.0057	0.006	0.0956	0.0846	0.0078	0.0091	0.0083	0.0294	0.0074	0.0156	0.161
22	rs9613480	28004494	1.21	0.250745108472337	3.66	0.0203006538381497	0.0905505978450878	0.746501834763184	0.1265	0.0591	0.0064	0.0047	0.0218	0.0068	0.0063	0.023	0.1601	0.0149	0.0182	0.0069	0.086	0.0171	0.008	0.0055	0.0061	0.0957	0.0861	0.0077	0.0089	0.0081	0.0291	0.0069	0.0153	0.1604
22	rs9613481	28005082	1.21	0.250745108472337	3.66	0.0203006538381497	0.116790810488244	0.779810143696958	0.1265	0.0592	0.0064	0.0047	0.0219	0.0068	0.0063	0.023	0.1601	0.0149	0.0181	0.0068	0.0863	0.0171	0.008	0.0055	0.0061	0.0958	0.0862	0.0078	0.0089	0.0081	0.0291	0.0069	0.0153	0.1602
22	rs6005524	28007741	1.22	0.223600634562227	3.66	0.0203006538381497	0.231150259701851	0.970583987914599	0.127	0.0589	0.0062	0.0045	0.0218	0.0068	0.0064	0.023	0.1607	0.0147	0.0179	0.0064	0.0863	0.0164	0.0076	0.0059	0.0061	0.0964	0.0867	0.0077	0.009	0.0079	0.0289	0.0068	0.0152	0.1609
22	rs73162322	28008858	1.22	0.223600634562227	3.66	0.0203006538381497	0.235911376355572	1.01516680595698	0.127	0.0589	0.0062	0.0045	0.0218	0.0067	0.0064	0.0231	0.1608	0.0148	0.0179	0.0064	0.0862	0.0165	0.0074	0.006	0.0061	0.0964	0.0868	0.0077	0.009	0.0079	0.0288	0.0067	0.0151	0.161
22	Affx-19311466	28012628	1.22	0.223600634562227	3.66	0.0203006538381497	0.222202814690744	1.0212686931503	0.1272	0.0589	0.0061	0.0044	0.0218	0.0067	0.0064	0.0231	0.1608	0.0148	0.0179	0.0063	0.0862	0.0165	0.0074	0.0059	0.0061	0.0963	0.0874	0.0077	0.0089	0.0079	0.0287	0.0067	0.015	0.161
22	rs1885362	28016883	1.22	0.223600634562227	3.66	0.0203006538381497	0.215235307442044	0.99994288914605	0.1277	0.0589	0.0059	0.0042	0.0216	0.0065	0.0063	0.023	0.1611	0.0148	0.018	0.0061	0.0863	0.0163	0.0072	0.0058	0.006	0.0962	0.0886	0.0077	0.0089	0.0078	0.0286	0.0066	0.0149	0.1611
22	rs133980	28022728	1.22	0.223600634562227	3.66	0.0203006538381497	0.221954786911935	0.95834883523849	0.1281	0.0589	0.0058	0.0041	0.0216	0.0064	0.0062	0.023	0.1612	0.0148	0.018	0.006	0.0863	0.0162	0.0071	0.0057	0.0059	0.0961	0.0894	0.0077	0.0089	0.0079	0.0285	0.0066	0.0147	0.1612
22	rs117623535	28025519	1.22	0.223600634562227	3.66	0.0203006538381497	0.168252483433349	0.915533843435073	0.1284	0.0588	0.0058	0.004	0.0216	0.0062	0.006	0.023	0.1613	0.0148	0.0181	0.006	0.0866	0.0162	0.007	0.0055	0.0058	0.096	0.0898	0.0076	0.0089	0.0078	0.0285	0.0065	0.0146	0.1614
22	rs133996	28029685	1.22	0.223600634562227	3.66	0.0203006538381497	0.0991691934861523	0.799791105033799	0.1289	0.0588	0.0058	0.004	0.0215	0.0059	0.0057	0.0229	0.1614	0.0147	0.0182	0.0061	0.087	0.0162	0.0069	0.0053	0.0057	0.0961	0.0905	0.0075	0.0089	0.0077	0.0284	0.0063	0.0144	0.1616
22	rs79317	28032457	1.22	0.223600634562227	3.66	0.0203006538381497	0.0762407473196052	0.771150123845667	0.1291	0.0589	0.0058	0.0039	0.0213	0.0057	0.0056	0.0228	0.1617	0.0147	0.0182	0.0061	0.087	0.0161	0.0067	0.0051	0.0056	0.0962	0.0909	0.0075	0.0089	0.0076	0.0284	0.0063	0.0142	0.1618
22	rs16986928	28034964	1.22	0.223600634562227	3.66	0.0203006538381497	0.0560882056293073	0.725771884380912	0.1293	0.0589	0.0058	0.0038	0.0212	0.0056	0.0054	0.0228	0.1619	0.0148	0.0182	0.0061	0.087	0.0161	0.0066	0.0049	0.0056	0.0962	0.0914	0.0075	0.0089	0.0075	0.0283	0.0062	0.0141	0.162
22	rs117683266	28036418	1.22	0.223600634562227	3.66	0.0203006538381497	0.043540582025998	0.705320904857106	0.1294	0.059	0.0058	0.0038	0.0211	0.0055	0.0054	0.0227	0.1622	0.0149	0.0181	0.0061	0.087	0.016	0.0065	0.0048	0.0055	0.0963	0.0917	0.0075	0.0089	0.0074	0.0283	0.0062	0.014	0.1622
22	rs84510	28038608	1.22	0.223600634562227	3.66	0.0203006538381497	0.0311729100582423	0.669961506041086	0.1298	0.0591	0.0058	0.0037	0.0211	0.0053	0.0052	0.0227	0.1626	0.015	0.0181	0.006	0.087	0.016	0.0064	0.0046	0.0053	0.0963	0.092	0.0076	0.0088	0.0073	0.0283	0.0061	0.0138	0.1624
22	rs134021	28042040	1.22	0.223600634562227	3.66	0.0203006538381497	0.0125778593808281	0.530734018933312	0.1307	0.0588	0.0058	0.0036	0.0207	0.0049	0.0051	0.0226	0.1632	0.0151	0.018	0.0059	0.0868	0.016	0.0065	0.0044	0.0051	0.0964	0.0924	0.0076	0.0091	0.0075	0.0281	0.0061	0.0138	0.1622
22	rs134026	28045758	1.22	0.223600634562227	3.66	0.0203006538381497	0.00875251109412635	0.454050353167026	0.1313	0.059	0.0057	0.0033	0.0205	0.0045	0.0047	0.0224	0.1642	0.0152	0.0178	0.0058	0.0868	0.0159	0.0065	0.0042	0.0047	0.0966	0.0934	0.0076	0.009	0.0075	0.0279	0.006	0.0136	0.1622
22	rs55926944	28046516	1.22	0.223600634562227	3.66	0.0203006538381497	0.00851697834951556	0.443258249131736	0.1314	0.059	0.0057	0.0033	0.0205	0.0045	0.0047	0.0224	0.1643	0.0152	0.0178	0.0058	0.0868	0.0159	0.0065	0.0042	0.0047	0.0966	0.0934	0.0076	0.009	0.0075	0.0279	0.006	0.0136	0.1622
22	rs8135014	28046561	1.22	0.223600634562227	3.66	0.0203006538381497	0.00852612287476892	0.440471568273894	0.1314	0.059	0.0057	0.0033	0.0205	0.0045	0.0047	0.0224	0.1643	0.0152	0.0178	0.0058	0.0869	0.0159	0.0065	0.0042	0.0047	0.0964	0.0935	0.0076	0.009	0.0075	0.0279	0.006	0.0136	0.1622
22	rs9613504	28050390	1.22	0.223600634562227	3.65	0.0220296713647935	0.00707991633841387	0.370368689147405	0.1316	0.0591	0.0056	0.0032	0.0204	0.0044	0.0046	0.0224	0.1645	0.0152	0.0178	0.0058	0.0869	0.0159	0.0065	0.0042	0.0046	0.0965	0.0938	0.0075	0.009	0.0075	0.0278	0.006	0.0137	0.162
22	rs141371196	28051433	1.22	0.223600634562227	3.65	0.0220296713647935	0.0062657241274466	0.349675121601528	0.1318	0.059	0.0056	0.0031	0.0204	0.0044	0.0045	0.0223	0.1647	0.0152	0.0177	0.0058	0.0869	0.0159	0.0065	0.0041	0.0045	0.0966	0.0941	0.0075	0.009	0.0075	0.0277	0.006	0.0137	0.1618
22	rs5752606	28053874	1.22	0.223600634562227	3.65	0.0220296713647935	0.00563815384328145	0.330672900779806	0.1319	0.059	0.0056	0.0031	0.0204	0.0043	0.0045	0.0222	0.1648	0.0152	0.0177	0.0058	0.0868	0.016	0.0065	0.0041	0.0045	0.0967	0.0943	0.0075	0.009	0.0075	0.0277	0.0061	0.0137	0.1616
22	rs181048202	28056207	1.22	0.223600634562227	3.65	0.0220296713647935	0.00539291145272559	0.31186421620162	0.1321	0.0589	0.0056	0.0031	0.0203	0.0043	0.0044	0.0222	0.1649	0.0152	0.0176	0.0058	0.0868	0.016	0.0066	0.0041	0.0045	0.0968	0.0944	0.0075	0.009	0.0075	0.0276	0.0061	0.0137	0.1615
22	rs9608638	28060034	1.21	0.250745108472337	3.65	0.0220296713647935	0.00482932978902883	0.241980939028418	0.1327	0.0588	0.0055	0.003	0.0203	0.0042	0.0042	0.022	0.1653	0.0152	0.0174	0.0057	0.0866	0.016	0.0067	0.0041	0.0044	0.0972	0.0951	0.0074	0.009	0.0075	0.0274	0.0061	0.0138	0.1607
22	rs134071	28062787	1.21	0.250745108472337	3.65	0.0220296713647935	0.0044218931748363	0.219635172294957	0.1327	0.0586	0.0055	0.003	0.0203	0.0042	0.0042	0.022	0.1657	0.0152	0.0174	0.0058	0.0866	0.016	0.0067	0.0041	0.0044	0.0973	0.095	0.0074	0.0089	0.0075	0.0274	0.0062	0.0138	0.1607
22	rs134079	28063730	1.21	0.250745108472337	3.65	0.0220296713647935	0.00432640719196365	0.218127618961104	0.1326	0.0586	0.0055	0.003	0.0203	0.0042	0.0042	0.0219	0.1658	0.0152	0.0174	0.0058	0.0865	0.016	0.0067	0.0041	0.0044	0.0974	0.0951	0.0074	0.0089	0.0075	0.0274	0.0062	0.0138	0.1607
22	rs73162383	28069802	1.21	0.250745108472337	3.65	0.0220296713647935	0.00290719207737185	0.180677020444862	0.1326	0.0584	0.0055	0.003	0.0201	0.0043	0.0042	0.0219	0.1654	0.0152	0.0173	0.0059	0.087	0.016	0.0067	0.004	0.0043	0.0977	0.0954	0.0074	0.0089	0.0076	0.0273	0.0063	0.0138	0.1603
22	rs80198716	28073972	1.21	0.250745108472337	3.6	0.0326023165839827	0.00233776147886257	0.148455028124597	0.1327	0.0582	0.0055	0.0029	0.0199	0.0043	0.0041	0.022	0.1649	0.0153	0.0171	0.0061	0.0872	0.016	0.0068	0.004	0.0042	0.098	0.0957	0.0073	0.0089	0.0077	0.0272	0.0064	0.0138	0.1599
22	rs820	28075256	1.21	0.250745108472337	3.6	0.0326023165839827	0.00202735670002483	0.157597423766489	0.1327	0.0582	0.0055	0.0029	0.0199	0.0044	0.0041	0.0221	0.1647	0.0153	0.0171	0.0062	0.0873	0.016	0.0069	0.004	0.0042	0.0981	0.0958	0.0073	0.0089	0.0077	0.0272	0.0064	0.0138	0.1598
22	rs134110	28076058	1.21	0.250745108472337	3.6	0.0326023165839827	0.00212228379873005	0.165363373537302	0.1329	0.0581	0.0055	0.0029	0.0199	0.0044	0.0041	0.0221	0.1647	0.0153	0.0171	0.0062	0.0873	0.016	0.0068	0.004	0.0042	0.0981	0.0959	0.0073	0.0089	0.0077	0.0272	0.0064	0.0138	0.1599
22	rs9613510	28077114	1.21	0.250745108472337	3.6	0.0326023165839827	0.00242018135571332	0.164971953040269	0.133	0.0581	0.0055	0.0029	0.0199	0.0044	0.0041	0.022	0.1646	0.0153	0.0171	0.0061	0.0873	0.016	0.0068	0.004	0.0042	0.0981	0.096	0.0073	0.0089	0.0077	0.0272	0.0064	0.0138	0.1599
22	rs75232099	28085792	1.21	0.250745108472337	3.59	0.0351464082512032	0.00260283717857878	0.118927376045535	0.1329	0.0578	0.0055	0.0029	0.0199	0.0044	0.0041	0.022	0.1649	0.0154	0.0171	0.0061	0.0871	0.016	0.0068	0.0039	0.0042	0.0983	0.0959	0.0071	0.0089	0.0077	0.0271	0.0066	0.0139	0.16
22	rs5762311	28090207	1.21	0.250745108472337	3.59	0.0351464082512032	0.00263189122784138	0.115559999216445	0.1329	0.0577	0.0055	0.0029	0.0198	0.0044	0.0041	0.022	0.165	0.0154	0.0171	0.0061	0.087	0.0161	0.0068	0.0039	0.0042	0.0984	0.0959	0.0071	0.0089	0.0077	0.0271	0.0067	0.0139	0.1601
22	rs79849446	28094751	1.21	0.250745108472337	3.59	0.0351464082512032	0.00469518840319463	0.099852929030262	0.1315	0.0576	0.0055	0.003	0.0197	0.0044	0.0041	0.0219	0.1663	0.0156	0.0169	0.0061	0.0858	0.0162	0.007	0.0041	0.0042	0.0988	0.0962	0.007	0.0093	0.0079	0.0271	0.007	0.0141	0.1596
22	rs1885364	28094845	1.2	0.280131383133392	3.59	0.0351464082512032	0.00449110427917291	0.100096571140738	0.1315	0.0576	0.0055	0.003	0.0197	0.0044	0.0041	0.0219	0.1663	0.0156	0.0169	0.0061	0.0857	0.0162	0.007	0.0041	0.0042	0.0987	0.0962	0.007	0.0093	0.0079	0.0271	0.007	0.0142	0.1595
22	rs12166243	28098436	1.2	0.280131383133392	3.59	0.0351464082512032	0.00460928900948699	0.0864325386036107	0.1313	0.0574	0.0055	0.003	0.0197	0.0046	0.0041	0.0219	0.1662	0.0156	0.0169	0.0062	0.0858	0.0162	0.007	0.0042	0.0041	0.0989	0.0961	0.007	0.0093	0.0079	0.0271	0.007	0.0142	0.1591
22	rs73164414	28099042	1.21	0.250745108472337	3.59	0.0351464082512032	0.00487371350977172	0.0814321838693286	0.1313	0.0574	0.0055	0.003	0.0197	0.0046	0.0042	0.0219	0.1661	0.0156	0.0169	0.0062	0.0857	0.0162	0.0071	0.0042	0.0041	0.099	0.0961	0.0071	0.0093	0.0079	0.027	0.007	0.0142	0.159
22	rs112461111	28100566	1.21	0.250745108472337	3.59	0.0351464082512032	0.00472989705318529	0.0766262266642241	0.1312	0.0573	0.0056	0.0031	0.0199	0.0047	0.0042	0.0219	0.1659	0.0157	0.0169	0.0062	0.0854	0.0163	0.0072	0.0042	0.0041	0.0993	0.096	0.0071	0.0095	0.0079	0.027	0.0071	0.0141	0.1587
22	rs1124394	28101389	1.21	0.250745108472337	3.59	0.0351464082512032	0.00466354763807214	0.0835388748898197	0.1311	0.0572	0.0057	0.0031	0.0199	0.0047	0.0044	0.0219	0.1658	0.0157	0.0169	0.0062	0.0852	0.0163	0.0073	0.0043	0.0041	0.0993	0.0959	0.0072	0.0095	0.0079	0.027	0.0071	0.0141	0.1585
22	rs6005583	28104977	1.21	0.250745108472337	3.59	0.0351464082512032	0.00835815671018763	0.0595491463619057	0.1303	0.0571	0.0057	0.0032	0.0199	0.0048	0.0045	0.0218	0.1659	0.0159	0.0169	0.0063	0.0854	0.0162	0.0073	0.0044	0.0043	0.0993	0.0956	0.0072	0.0095	0.008	0.0269	0.0078	0.0141	0.1582
22	rs117884976	28107887	1.2	0.280131383133392	3.59	0.0351464082512032	0.00901204148721788	0.0555343001299485	0.1302	0.0571	0.0058	0.0033	0.02	0.0048	0.0046	0.0217	0.1659	0.0159	0.0168	0.0063	0.0851	0.0162	0.0073	0.0044	0.0043	0.0993	0.0954	0.0072	0.0095	0.008	0.0269	0.0079	0.0141	0.1581
22	rs80220843	28115498	1.2	0.280131383133392	3.59	0.0351464082512032	0.00953864656165686	0.0412700067924072	0.1298	0.0571	0.0059	0.0034	0.0201	0.0048	0.0048	0.0216	0.1658	0.016	0.0168	0.0064	0.0845	0.0163	0.0075	0.0044	0.0044	0.0994	0.095	0.0072	0.0095	0.0082	0.0269	0.0081	0.0142	0.1581
22	rs9625313	28118805	1.2	0.280131383133392	3.59	0.0351464082512032	0.00961860432841124	0.0384051254745894	0.1297	0.0571	0.0059	0.0034	0.0202	0.0048	0.0049	0.0216	0.1658	0.016	0.0169	0.0065	0.0844	0.0163	0.0075	0.0044	0.0044	0.0994	0.0949	0.0072	0.0095	0.0082	0.0269	0.0082	0.0142	0.1581
22	rs111801860	28126797	1.2	0.280131383133392	3.59	0.0351464082512032	0.0110570484374833	0.0433073947657033	0.1297	0.057	0.006	0.0036	0.0202	0.0049	0.0051	0.0216	0.1658	0.0161	0.0169	0.0066	0.0839	0.0163	0.0076	0.0046	0.0047	0.0991	0.0944	0.0071	0.0095	0.0083	0.0268	0.0083	0.0142	0.158
22	rs9620727	28129120	1.2	0.280131383133392	3.59	0.0351464082512032	0.0113665774557422	0.0394960144567185	0.1297	0.057	0.0061	0.0037	0.0203	0.0049	0.0052	0.0215	0.1659	0.0161	0.0169	0.0067	0.0836	0.0164	0.0077	0.0047	0.0048	0.0989	0.094	0.0071	0.0096	0.0083	0.0268	0.0084	0.0143	0.1579
22	rs134133	28129239	1.2	0.280131383133392	3.59	0.0351464082512032	0.0099383844617864	0.0295556098826515	0.1297	0.057	0.0062	0.0037	0.0203	0.0049	0.0052	0.0214	0.1659	0.0161	0.0169	0.0067	0.0835	0.0163	0.0078	0.0047	0.0048	0.0988	0.0939	0.007	0.0096	0.0084	0.0267	0.0085	0.0143	0.1579
22	rs62235597	28129521	1.21	0.250745108472337	3.59	0.0351464082512032	0.00924328632889459	0.0520741171203467	0.1301	0.0567	0.0063	0.0039	0.0202	0.005	0.0052	0.0213	0.1659	0.0161	0.017	0.0068	0.0833	0.0163	0.0078	0.0048	0.0049	0.0987	0.0932	0.0071	0.0096	0.0083	0.0266	0.0085	0.0145	0.1578
22	rs112702714	28129613	1.21	0.250745108472337	3.59	0.0351464082512032	0.00884621850561981	0.0469181924348077	0.1303	0.0566	0.0063	0.0039	0.0202	0.005	0.0052	0.0213	0.1658	0.0161	0.017	0.0069	0.0832	0.0162	0.0079	0.0048	0.005	0.0988	0.0929	0.0071	0.0096	0.0083	0.0266	0.0085	0.0145	0.1578
22	rs11913308	28130044	1.21	0.250745108472337	3.59	0.0351464082512032	0.00659722898845389	0.0551521596853757	0.131	0.0562	0.0063	0.0042	0.0202	0.005	0.0053	0.0213	0.1658	0.0162	0.0172	0.007	0.0829	0.0161	0.008	0.005	0.0051	0.0987	0.0918	0.0073	0.0097	0.0083	0.0264	0.0085	0.0148	0.1578
22	rs7291248	28130130	1.21	0.250745108472337	3.59	0.0351464082512032	0.00681407886996171	0.0562378374433771	0.131	0.056	0.0064	0.0042	0.0202	0.0049	0.0054	0.0214	0.1659	0.0162	0.0171	0.007	0.0827	0.0163	0.008	0.005	0.0051	0.0985	0.0917	0.0073	0.0098	0.0083	0.0264	0.0085	0.0147	0.1581
22	rs116844868	28130401	1.21	0.250745108472337	3.59	0.0351464082512032	0.00938024398219803	0.0831610867550122	0.1312	0.056	0.0064	0.0043	0.0201	0.0049	0.0054	0.0214	0.1658	0.0162	0.0171	0.0071	0.0826	0.0163	0.008	0.005	0.0052	0.0984	0.0913	0.0073	0.0098	0.0083	0.0264	0.0085	0.0147	0.1581
22	rs2079095	28136977	1.21	0.250745108472337	3.59	0.0351464082512032	0.0150465655671514	0.144610580140629	0.1329	0.0556	0.0068	0.0047	0.0195	0.0051	0.0061	0.0218	0.1651	0.016	0.0175	0.0073	0.081	0.016	0.0078	0.0052	0.0055	0.0977	0.0895	0.0071	0.0101	0.0084	0.0268	0.0085	0.0149	0.1588
22	rs3091373	28138006	1.21	0.250745108472337	3.59	0.0351464082512032	0.0165496303283367	0.177958244314392	0.1329	0.0555	0.0069	0.0048	0.0195	0.0052	0.0061	0.0218	0.1654	0.016	0.0176	0.0073	0.0807	0.016	0.0078	0.0052	0.0056	0.0974	0.0895	0.0071	0.0101	0.0084	0.0271	0.0085	0.0149	0.1585
22	rs6005605	28141301	1.22	0.223600634562227	3.59	0.0351464082512032	0.0278452401070296	0.246331596338012	0.1327	0.0552	0.0069	0.0048	0.0195	0.0053	0.006	0.0218	0.1659	0.016	0.0175	0.0073	0.0803	0.016	0.0076	0.0052	0.0056	0.0976	0.0894	0.0072	0.0102	0.0083	0.027	0.0084	0.0151	0.1589
22	rs45619034	28145214	1.23	0.19861485684188	3.59	0.0351464082512032	0.0435704686567613	0.365698988637159	0.1329	0.056	0.007	0.0047	0.0197	0.0054	0.0061	0.0216	0.1652	0.0159	0.0174	0.0073	0.0801	0.0158	0.0073	0.0052	0.0058	0.0975	0.0889	0.0073	0.0104	0.0082	0.0272	0.0084	0.0152	0.1588
22	rs41277849	28145327	1.23	0.19861485684188	3.59	0.0351464082512032	0.0530264013743809	0.419264540475035	0.1329	0.056	0.007	0.0047	0.0197	0.0054	0.0061	0.0216	0.1652	0.0159	0.0174	0.0073	0.0801	0.0158	0.0073	0.0052	0.0059	0.0975	0.0888	0.0074	0.0104	0.0082	0.0272	0.0084	0.0152	0.1588
22	rs41277851	28146277	1.24	0.175701215111077	3.59	0.0351464082512032	0.0700588275580594	0.551000682263586	0.1332	0.0564	0.007	0.0048	0.0198	0.0055	0.0062	0.0215	0.1648	0.0158	0.0173	0.0071	0.0799	0.0157	0.0073	0.0052	0.0061	0.0971	0.0888	0.0075	0.0106	0.0081	0.0273	0.0083	0.0153	0.1585
22	rs45583937	28146735	1.24	0.175701215111077	3.59	0.0351464082512032	0.0900192288419182	0.553248454534628	0.1335	0.0566	0.007	0.0049	0.0199	0.0055	0.0063	0.0215	0.1646	0.0158	0.0173	0.007	0.0798	0.0156	0.0073	0.0052	0.0062	0.097	0.0888	0.0076	0.0107	0.008	0.0273	0.0083	0.0154	0.1582
22	rs12233370	28147189	1.25	0.154769873779188	3.59	0.0351464082512032	0.108581832373584	0.600098255123562	0.1336	0.0568	0.007	0.0049	0.02	0.0056	0.0064	0.0215	0.1644	0.0158	0.0173	0.007	0.0797	0.0156	0.0072	0.0052	0.0064	0.0967	0.0887	0.0077	0.0108	0.008	0.0274	0.0082	0.0154	0.158
22	rs5762341	28149160	1.24	0.175701215111077	3.59	0.0351464082512032	0.404340952942715	0.959459862338092	0.1338	0.0577	0.007	0.0054	0.0203	0.006	0.0072	0.0213	0.163	0.0158	0.0171	0.0066	0.0792	0.0154	0.0071	0.0056	0.0071	0.0957	0.0887	0.008	0.0112	0.0079	0.0275	0.0082	0.0157	0.1571
22	rs118009109	28149774	1.25	0.154769873779188	3.59	0.0351464082512032	0.495570512432103	1.25342806171124	0.1335	0.0581	0.007	0.0054	0.02	0.006	0.0072	0.0213	0.1628	0.0158	0.0171	0.0066	0.0795	0.015	0.007	0.0056	0.0071	0.0962	0.0887	0.0083	0.0112	0.0079	0.0272	0.0081	0.0155	0.1571
22	rs4822935	28150109	1.25	0.154769873779188	3.57	0.0407165604515682	0.453645651756623	1.20986588984237	0.1333	0.0583	0.0069	0.0055	0.02	0.006	0.0073	0.0213	0.1626	0.0157	0.0171	0.0067	0.0797	0.0149	0.007	0.0056	0.0072	0.0964	0.0888	0.0083	0.0112	0.0079	0.0271	0.008	0.0155	0.1571
22	rs2283844	28150815	1.25	0.154769873779188	3.57	0.0407165604515682	0.399695843907923	1.10969177766579	0.1337	0.0582	0.0068	0.0055	0.0201	0.0059	0.0072	0.0211	0.1625	0.0157	0.0171	0.0067	0.0794	0.015	0.007	0.0056	0.0072	0.0964	0.0888	0.0083	0.0113	0.0079	0.027	0.0081	0.0155	0.1573
22	rs4820776	28151673	1.25	0.154769873779188	3.57	0.0407165604515682	0.395527085424196	1.08445104204464	0.1339	0.0582	0.0068	0.0055	0.0202	0.006	0.0072	0.0211	0.1625	0.0158	0.017	0.0067	0.0793	0.0149	0.007	0.0056	0.0072	0.0963	0.0889	0.0083	0.0113	0.008	0.027	0.0082	0.0155	0.1573
22	rs2267106	28151825	1.25	0.154769873779188	3.57	0.0407165604515682	0.384869082050429	1.08428854862754	0.1339	0.0581	0.0068	0.0055	0.0202	0.006	0.0072	0.0211	0.1625	0.0158	0.017	0.0067	0.0793	0.015	0.007	0.0056	0.0072	0.0963	0.0889	0.0083	0.0113	0.008	0.027	0.0082	0.0156	0.1574
22	rs75851536	28153859	1.25	0.154769873779188	3.57	0.0407165604515682	0.377699247680316	1.09079180774494	0.1338	0.0582	0.0067	0.0055	0.0202	0.006	0.0073	0.0211	0.1625	0.0158	0.0169	0.0067	0.0791	0.015	0.007	0.0057	0.0072	0.0962	0.0891	0.0083	0.0113	0.008	0.027	0.0081	0.0156	0.1574
22	rs2267113	28155404	1.25	0.154769873779188	3.57	0.0407165604515682	0.379072745285241	1.09339512849267	0.1337	0.0583	0.0067	0.0055	0.0202	0.006	0.0073	0.0211	0.1625	0.0158	0.0169	0.0067	0.0791	0.015	0.007	0.0057	0.0072	0.0962	0.0891	0.0084	0.0113	0.008	0.027	0.0081	0.0156	0.1574
22	rs2014274	28156788	1.25	0.154769873779188	3.57	0.0407165604515682	0.374686478847603	1.05786315574615	0.1336	0.0584	0.0067	0.0056	0.0202	0.006	0.0073	0.0211	0.1625	0.0158	0.0168	0.0067	0.079	0.015	0.007	0.0057	0.0072	0.0962	0.0893	0.0084	0.0113	0.008	0.027	0.0081	0.0155	0.1574
22	rs8136505	28158414	1.25	0.154769873779188	3.56	0.0437561662613372	0.386200221381087	1.07795484298672	0.1337	0.0584	0.0067	0.0056	0.0202	0.006	0.0073	0.0211	0.1626	0.0157	0.0169	0.0067	0.0789	0.015	0.007	0.0057	0.0072	0.096	0.0893	0.0084	0.0113	0.008	0.027	0.0082	0.0155	0.1574
22	rs74562526	28159534	1.25	0.154769873779188	3.56	0.0437561662613372	0.401222353289617	1.10430896997859	0.1338	0.0585	0.0067	0.0056	0.0202	0.006	0.0074	0.0211	0.1626	0.0157	0.017	0.0067	0.0787	0.015	0.007	0.0057	0.0072	0.0959	0.0893	0.0084	0.0113	0.0079	0.0269	0.0082	0.0155	0.1575
22	rs16985531	28161703	1.25	0.154769873779188	3.55	0.0469746249181148	0.479807884445341	1.1116503550757	0.1339	0.0585	0.0066	0.0058	0.0201	0.0059	0.0074	0.0212	0.1627	0.0157	0.0172	0.0068	0.0784	0.015	0.0069	0.0057	0.0072	0.0957	0.0893	0.0084	0.0112	0.008	0.0268	0.0084	0.0154	0.1574
22	rs7292322	28163346	1.25	0.154769873779188	3.56	0.0437561662613372	0.546095656284136	1.16328621321036	0.1341	0.0584	0.0066	0.0058	0.0201	0.0059	0.0075	0.0212	0.1629	0.0157	0.0172	0.0067	0.0781	0.0149	0.0069	0.0057	0.0072	0.0956	0.0893	0.0084	0.0112	0.0079	0.0268	0.0085	0.0155	0.1572
22	rs17477193	28165101	1.25	0.154769873779188	3.54	0.0503789001912993	0.605259723151666	1.17267486499907	0.1343	0.0584	0.0066	0.0058	0.0201	0.0059	0.0075	0.0212	0.163	0.0157	0.0172	0.0068	0.0777	0.015	0.0068	0.0058	0.0073	0.0955	0.0894	0.0084	0.0112	0.008	0.0268	0.0085	0.0155	0.1572
22	rs2283846	28165334	1.25	0.154769873779188	3.54	0.0503789001912993	0.595225506653184	1.14914667410174	0.1344	0.0584	0.0066	0.0058	0.0201	0.0059	0.0075	0.0212	0.163	0.0156	0.0172	0.0068	0.0776	0.015	0.0069	0.0058	0.0073	0.0955	0.0894	0.0084	0.0112	0.008	0.0268	0.0085	0.0155	0.1571
22	rs2073784	28168252	1.27	0.118479912290321	3.54	0.0503789001912993	0.13736669741761	0.914590343125206	0.1355	0.0579	0.0061	0.0059	0.0205	0.0056	0.0069	0.0205	0.1641	0.0154	0.0175	0.0083	0.0802	0.0161	0.007	0.0058	0.0071	0.0926	0.0892	0.0084	0.0111	0.0077	0.0267	0.0079	0.0154	0.1558
22	rs1297593	28169521	1.27	0.118479912290321	3.54	0.0503789001912993	0.123307362973676	0.986359251419928	0.1361	0.0579	0.0059	0.0058	0.0204	0.0056	0.0066	0.0205	0.1645	0.0153	0.0176	0.0083	0.0807	0.0162	0.0069	0.0058	0.007	0.0922	0.0893	0.0084	0.011	0.0077	0.0264	0.0075	0.0154	0.1566
22	rs1807510	28170166	1.27	0.118479912290321	3.53	0.0539760163806611	0.098785309730122	0.893100635877211	0.1362	0.0578	0.0059	0.0059	0.0204	0.0056	0.0066	0.0204	0.1646	0.0152	0.0176	0.0083	0.0808	0.0163	0.0069	0.0058	0.007	0.0921	0.0891	0.0084	0.011	0.0077	0.0265	0.0075	0.0154	0.1565
22	rs2005397	28170217	1.27	0.118479912290321	3.53	0.0539760163806611	0.0943505683050158	0.85989781933579	0.136	0.0578	0.0059	0.0059	0.0204	0.0055	0.0066	0.0204	0.1646	0.0152	0.0176	0.0083	0.0808	0.0164	0.0069	0.0058	0.007	0.0921	0.0891	0.0084	0.011	0.0077	0.0265	0.0076	0.0154	0.1565
22	rs8142823	28171510	1.27	0.118479912290321	3.53	0.0539760163806611	0.0990923421511943	0.883253375801007	0.1359	0.0574	0.0057	0.0059	0.0203	0.0056	0.0068	0.0203	0.164	0.015	0.0176	0.0084	0.0812	0.0165	0.0068	0.0058	0.0069	0.092	0.0896	0.0085	0.011	0.0077	0.0265	0.0077	0.0155	0.1568
22	rs4822939	28172577	1.27	0.118479912290321	3.53	0.0539760163806611	0.108473420850691	0.905636858927284	0.1362	0.0573	0.0057	0.006	0.0203	0.0056	0.0069	0.0203	0.164	0.015	0.0176	0.0084	0.0811	0.0165	0.0068	0.0058	0.0068	0.0916	0.0899	0.0086	0.011	0.0077	0.0265	0.0077	0.0155	0.1568
22	rs5752634	28173570	1.27	0.118479912290321	3.53	0.0539760163806611	0.111893002282894	0.896544572175486	0.1362	0.0571	0.0057	0.0059	0.0202	0.0055	0.0069	0.0202	0.164	0.015	0.0177	0.0085	0.081	0.0165	0.0068	0.0058	0.0068	0.0916	0.0903	0.0086	0.011	0.0077	0.0265	0.0077	0.0156	0.1568
22	rs2073780	28175162	1.28	0.102927797709035	3.53	0.0539760163806611	0.130981168137706	0.865802403287811	0.1367	0.0571	0.0057	0.0058	0.0202	0.0055	0.007	0.02	0.1638	0.015	0.0177	0.0085	0.0807	0.0165	0.0068	0.0058	0.0069	0.0916	0.0908	0.0087	0.011	0.0077	0.0266	0.0077	0.0157	0.1562
22	rs45512704	28178514	1.28	0.102927797709035	3.53	0.0539760163806611	0.116620748156945	0.836209135859009	0.1371	0.057	0.0058	0.0057	0.0201	0.0055	0.007	0.02	0.1639	0.0151	0.0178	0.0085	0.0806	0.0166	0.0068	0.0057	0.0069	0.0913	0.0913	0.0087	0.0109	0.0077	0.0265	0.0077	0.0156	0.1558
22	rs1297595	28179823	1.28	0.102927797709035	3.54	0.0503789001912993	0.101128545467108	0.749215153526642	0.1375	0.057	0.0059	0.0056	0.02	0.0054	0.007	0.02	0.164	0.0151	0.0179	0.0085	0.0805	0.0165	0.0069	0.0057	0.0069	0.091	0.0917	0.0087	0.0108	0.0077	0.0265	0.0077	0.0155	0.1555
22	rs382819	28181436	1.29	0.0889718392940509	3.55	0.0469746249181148	0.0242775013276264	0.625162909660459	0.1382	0.0571	0.0058	0.0053	0.0199	0.0054	0.0068	0.02	0.164	0.0152	0.0178	0.0084	0.0814	0.017	0.0069	0.0054	0.006	0.0909	0.0921	0.0087	0.0105	0.0076	0.0265	0.0076	0.0155	0.1556
22	rs424345	28182510	1.3	0.0765109106342586	3.55	0.0469746249181148	0.023755449196142	0.639676185164152	0.1386	0.0571	0.0058	0.0052	0.0198	0.0054	0.0067	0.02	0.1638	0.0153	0.0178	0.0083	0.0814	0.017	0.0069	0.0053	0.006	0.0908	0.0925	0.0087	0.0104	0.0076	0.0264	0.0076	0.0155	0.1557
22	rs45443199	28183653	1.3	0.0765109106342586	3.55	0.0469746249181148	0.0196256887397979	0.599238311216876	0.1389	0.0571	0.0058	0.0051	0.0198	0.0053	0.0066	0.02	0.1638	0.0153	0.0177	0.0084	0.0814	0.017	0.0069	0.0052	0.0059	0.0907	0.0928	0.0087	0.0102	0.0077	0.0263	0.0076	0.0156	0.1559
22	rs12166473	28185452	1.31	0.0654431371829849	3.55	0.0469746249181148	0.013942568211414	0.511485467607265	0.1398	0.0572	0.0057	0.0049	0.0196	0.0052	0.0064	0.02	0.1639	0.0154	0.0178	0.0084	0.0815	0.017	0.0068	0.005	0.0058	0.0906	0.0932	0.0087	0.01	0.0077	0.0262	0.0075	0.0155	0.156
22	rs45462093	28187396	1.31	0.0654431371829849	3.55	0.0469746249181148	0.0102503535424756	0.467871754230935	0.1401	0.0571	0.0056	0.0048	0.0196	0.0051	0.0062	0.02	0.1638	0.0153	0.0177	0.0083	0.0819	0.0171	0.0067	0.0048	0.0058	0.0907	0.0936	0.0087	0.0098	0.0078	0.0261	0.0074	0.0155	0.1562
22	rs45574432	28187773	1.31	0.0654431371829849	3.55	0.0469746249181148	0.0115553924302033	0.479901075409069	0.1402	0.0571	0.0056	0.0048	0.0196	0.0051	0.0061	0.0201	0.1638	0.0153	0.0177	0.0083	0.0819	0.0171	0.0067	0.0047	0.0058	0.0906	0.0938	0.0087	0.0097	0.0078	0.0261	0.0074	0.0155	0.1561
22	rs45554336	28194747	1.34	0.0395827626793828	3.55	0.0469746249181148	0.0156582376800045	0.241424953590957	0.1429	0.0558	0.0054	0.0039	0.02	0.0043	0.005	0.0202	0.1627	0.0153	0.0177	0.0082	0.0855	0.0175	0.0066	0.0036	0.0053	0.0876	0.0983	0.0088	0.0085	0.0075	0.0252	0.007	0.0156	0.1572
22	rs45540534	28198191	1.34	0.0395827626793828	3.54	0.0503789001912993	0.0481654869047464	0.291499107875393	0.1448	0.0551	0.0054	0.0036	0.0202	0.004	0.0045	0.0202	0.1622	0.0153	0.0177	0.0082	0.0857	0.0177	0.0065	0.003	0.0049	0.0863	0.1001	0.0088	0.0079	0.0072	0.0249	0.0069	0.0156	0.159
22	rs5752639	28200176	1.34	0.0395827626793828	3.53	0.0539760163806611	0.0339080529378549	0.224721025839204	0.1452	0.0549	0.0053	0.0035	0.0203	0.0039	0.0044	0.0202	0.162	0.0153	0.0177	0.0081	0.0859	0.0178	0.0065	0.0028	0.0048	0.0858	0.1006	0.0087	0.0078	0.0072	0.0248	0.0069	0.0157	0.1597
22	rs5752640	28203750	1.33	0.0470797710233837	3.53	0.0539760163806611	0.031362958328456	0.237544541087902	0.1459	0.0549	0.0052	0.0035	0.0203	0.0038	0.0042	0.0201	0.1615	0.0153	0.0177	0.0081	0.086	0.0177	0.0065	0.0026	0.0046	0.0856	0.1015	0.0086	0.0075	0.0072	0.0249	0.0069	0.0155	0.1603
22	rs11704546	28204797	1.33	0.0470797710233837	3.53	0.0539760163806611	0.0368595997173888	0.220066526812829	0.1458	0.0544	0.0052	0.0035	0.0203	0.0038	0.0041	0.0202	0.1611	0.0153	0.0186	0.008	0.0864	0.0176	0.0065	0.0026	0.0045	0.0852	0.1018	0.0086	0.0075	0.0073	0.0248	0.0069	0.0156	0.1604
22	rs11705555	28206912	1.33	0.0470797710233837	3.52	0.0577730493768559	0.0440053996748674	0.191177626640573	0.1461	0.0545	0.0052	0.0033	0.0202	0.0037	0.0041	0.0202	0.1609	0.0153	0.0187	0.008	0.0863	0.0175	0.0065	0.0025	0.0045	0.0845	0.1024	0.0086	0.0073	0.0073	0.0249	0.0069	0.0155	0.1609
22	rs117447690	28209867	1.33	0.0470797710233837	3.52	0.0577730493768559	0.0512875771300322	0.249357999179389	0.1462	0.0545	0.0052	0.0033	0.0202	0.0037	0.0041	0.0202	0.161	0.0153	0.0187	0.008	0.0865	0.0176	0.0065	0.0025	0.0045	0.0844	0.1025	0.0086	0.0073	0.0072	0.0248	0.0069	0.0155	0.1608
22	rs16985573	28214686	1.33	0.0470797710233837	3.52	0.0577730493768559	0.0545255489967965	0.227659807517001	0.1464	0.0545	0.0052	0.0033	0.0202	0.0037	0.004	0.0202	0.1612	0.0154	0.0187	0.008	0.0867	0.0176	0.0064	0.0025	0.0044	0.0843	0.1026	0.0086	0.0073	0.0071	0.0247	0.0069	0.0155	0.1606
22	rs5997320	28270372	1.32	0.055666547717423	3.52	0.0577730493768559	0.0720261081450207	0.32627560388876	0.144	0.055	0.0049	0.0025	0.0192	0.0031	0.0033	0.0199	0.1616	0.0152	0.0184	0.0071	0.0905	0.017	0.0059	0.0019	0.0037	0.0864	0.1067	0.0084	0.0064	0.0066	0.0243	0.0072	0.015	0.162
22	rs118096969	28281348	1.31	0.0654431371829849	3.52	0.0577730493768559	0.0707794931867004	0.326763340541501	0.1439	0.0551	0.0049	0.0025	0.0192	0.0031	0.0033	0.0199	0.1617	0.0152	0.0184	0.0071	0.0905	0.017	0.0059	0.0019	0.0037	0.0864	0.1067	0.0084	0.0064	0.0065	0.0243	0.0072	0.015	0.162
22	rs73166740	28284424	1.31	0.0654431371829849	3.52	0.0577730493768559	0.0710276845880508	0.324205110345944	0.1439	0.0551	0.0049	0.0025	0.0192	0.0031	0.0033	0.0199	0.1617	0.0152	0.0184	0.0071	0.0905	0.017	0.0059	0.0019	0.0037	0.0864	0.1067	0.0084	0.0064	0.0065	0.0243	0.0072	0.015	0.162
22	rs17480369	28284485	1.31	0.0654431371829849	3.52	0.0577730493768559	0.0710069803808106	0.324205110345944	0.1439	0.0551	0.0049	0.0025	0.0192	0.0031	0.0033	0.0199	0.1617	0.0152	0.0184	0.0071	0.0905	0.017	0.0059	0.0019	0.0037	0.0864	0.1067	0.0084	0.0064	0.0065	0.0243	0.0072	0.015	0.162
22	rs2267126	28288310	1.31	0.0654431371829849	3.52	0.0577730493768559	0.0716089973526232	0.319954560854514	0.1439	0.0551	0.0049	0.0025	0.0192	0.0031	0.0033	0.0199	0.1617	0.0152	0.0184	0.0071	0.0905	0.017	0.0059	0.0019	0.0037	0.0864	0.1067	0.0084	0.0064	0.0065	0.0243	0.0072	0.015	0.162
22	rs35866626	28299705	1.31	0.0654431371829849	3.52	0.0577730493768559	0.0720679058097076	0.318137967515248	0.1439	0.0551	0.0049	0.0025	0.0192	0.0031	0.0033	0.0199	0.1617	0.0152	0.0184	0.0071	0.0905	0.017	0.0058	0.0019	0.0037	0.0864	0.1067	0.0084	0.0064	0.0065	0.0243	0.0072	0.015	0.162
22	rs17480971	28311543	1.31	0.0654431371829849	3.52	0.0577730493768559	0.07119345961834	0.318864238315384	0.1438	0.0551	0.0049	0.0025	0.0192	0.0031	0.0033	0.0199	0.1617	0.0152	0.0184	0.0071	0.0906	0.017	0.0059	0.0019	0.0037	0.0865	0.1068	0.0084	0.0063	0.0065	0.0243	0.0072	0.015	0.1619
22	rs5752658	28318032	1.31	0.0654431371829849	3.52	0.0577730493768559	0.0628846761146747	0.299785717334006	0.1437	0.0551	0.0049	0.0025	0.0191	0.003	0.0033	0.0199	0.1618	0.0151	0.0184	0.0071	0.0907	0.017	0.0059	0.0019	0.0037	0.0867	0.1069	0.0084	0.0063	0.0065	0.0243	0.0072	0.0149	0.1619
22	rs79830144	28333183	1.31	0.0654431371829849	3.52	0.0577730493768559	0.0540227235390766	0.200516520419865	0.1436	0.0551	0.0049	0.0025	0.019	0.003	0.0033	0.0199	0.1617	0.0149	0.0184	0.0071	0.0908	0.0169	0.006	0.0019	0.0036	0.0871	0.1072	0.0084	0.0063	0.0065	0.0242	0.0073	0.0149	0.1619
22	rs9613545	28336162	1.31	0.0654431371829849	3.52	0.0577730493768559	0.0515383850050253	0.187382265027498	0.1436	0.0551	0.0049	0.0025	0.019	0.003	0.0033	0.0199	0.1617	0.0149	0.0184	0.0071	0.0909	0.0169	0.006	0.0019	0.0036	0.0872	0.1073	0.0084	0.0063	0.0065	0.0242	0.0073	0.0148	0.1619
22	rs113221608	28350807	1.31	0.0654431371829849	3.52	0.0577730493768559	0.0539536126761372	0.191383517578088	0.1435	0.0551	0.0049	0.0025	0.019	0.003	0.0033	0.0199	0.1617	0.0149	0.0184	0.0071	0.0909	0.0169	0.006	0.0019	0.0036	0.0872	0.1073	0.0084	0.0062	0.0065	0.0241	0.0073	0.0148	0.1619
22	rs9613551	28359835	1.31	0.0654431371829849	3.52	0.0577730493768559	0.0535745603860563	0.184730818391062	0.1435	0.0551	0.0049	0.0025	0.019	0.003	0.0033	0.0199	0.1617	0.0149	0.0184	0.0071	0.0909	0.0169	0.006	0.0019	0.0036	0.0872	0.1073	0.0084	0.0062	0.0065	0.0241	0.0073	0.0148	0.1619
22	rs7292859	28368266	1.31	0.0654431371829849	3.52	0.0577730493768559	0.046100121573833	0.0775778760165104	0.1435	0.0551	0.0049	0.0025	0.0189	0.003	0.0032	0.0198	0.1619	0.0149	0.0184	0.0071	0.091	0.0168	0.0061	0.0019	0.0036	0.0875	0.1074	0.0084	0.0062	0.0065	0.024	0.0074	0.0147	0.162
22	rs41277943	28377908	1.3	0.0765109106342586	3.52	0.0577730493768559	0.0439602700502654	0.0482900699995543	0.1435	0.0552	0.0049	0.0024	0.0189	0.003	0.0032	0.0197	0.1622	0.0148	0.0184	0.007	0.0911	0.0168	0.0061	0.0018	0.0036	0.0874	0.1074	0.0084	0.0062	0.0065	0.024	0.0074	0.0147	0.162
22	rs5762430	28378472	1.3	0.0765109106342586	3.53	0.0539760163806611	0.0428570481300656	0.042907804515862	0.1435	0.0552	0.0049	0.0024	0.0189	0.003	0.0032	0.0197	0.1623	0.0148	0.0184	0.007	0.0911	0.0168	0.0061	0.0018	0.0036	0.0874	0.1075	0.0084	0.0062	0.0065	0.024	0.0074	0.0147	0.1621
22	rs17482652	28378998	1.31	0.0654431371829849	3.53	0.0539760163806611	0.0425621612851494	0.0438235762824547	0.1434	0.0552	0.0049	0.0024	0.0189	0.003	0.0032	0.0197	0.1623	0.0148	0.0184	0.007	0.0911	0.0169	0.0061	0.0018	0.0036	0.0873	0.1075	0.0084	0.0062	0.0065	0.024	0.0074	0.0147	0.1621
22	rs470101	28389453	1.31	0.0654431371829849	3.53	0.0539760163806611	0.0448536277259361	0.0502275636380715	0.1436	0.0553	0.0049	0.0024	0.0188	0.0029	0.0031	0.0197	0.1625	0.0148	0.0184	0.0069	0.0912	0.0168	0.006	0.0018	0.0035	0.0873	0.1076	0.0084	0.0061	0.0065	0.024	0.0074	0.0146	0.1621
22	rs75173815	28394985	1.31	0.0654431371829849	3.53	0.0539760163806611	0.0469597897599692	0.0484702906443168	0.1438	0.0553	0.0048	0.0024	0.0187	0.0029	0.0031	0.0197	0.1625	0.0149	0.0184	0.0069	0.0912	0.0168	0.006	0.0018	0.0034	0.0873	0.1077	0.0084	0.0061	0.0065	0.024	0.0074	0.0146	0.1621
22	rs9613560	28404167	1.31	0.0654431371829849	3.54	0.0503789001912993	0.0469597897599692	0.0518262345463307	0.1439	0.0553	0.0048	0.0024	0.0187	0.0029	0.003	0.0197	0.1626	0.0149	0.0184	0.0068	0.0913	0.0168	0.006	0.0017	0.0034	0.0874	0.1078	0.0084	0.0061	0.0065	0.024	0.0073	0.0146	0.1621
22	rs35098100	28406222	1.31	0.0654431371829849	3.54	0.0503789001912993	0.0459139883556555	0.0515171046324881	0.1439	0.0553	0.0048	0.0024	0.0187	0.0029	0.003	0.0197	0.1626	0.0149	0.0185	0.0068	0.0913	0.0168	0.006	0.0017	0.0034	0.0874	0.1078	0.0084	0.0061	0.0065	0.024	0.0073	0.0146	0.1621
22	rs742547	28412908	1.31	0.0654431371829849	3.56	0.0437561662613372	0.0443373161292297	0.0493152094981263	0.144	0.0554	0.0048	0.0024	0.0187	0.0029	0.003	0.0197	0.1626	0.0149	0.0185	0.0068	0.0913	0.0168	0.0059	0.0017	0.0034	0.0874	0.1079	0.0084	0.0061	0.0065	0.024	0.0073	0.0146	0.1621
22	rs75650828	28415655	1.31	0.0654431371829849	3.56	0.0437561662613372	0.0443827092886622	0.0559175756741333	0.144	0.0554	0.0048	0.0024	0.0187	0.0029	0.003	0.0196	0.1626	0.0149	0.0185	0.0068	0.0913	0.0168	0.0059	0.0017	0.0034	0.0874	0.1079	0.0084	0.0061	0.0065	0.0239	0.0073	0.0146	0.1621
22	rs16985903	28422777	1.31	0.0654431371829849	3.57	0.0407165604515682	0.0434510061226159	0.0638180488440038	0.1442	0.0553	0.0048	0.0024	0.0186	0.0029	0.003	0.0196	0.1627	0.0149	0.0185	0.0068	0.0913	0.0167	0.0059	0.0017	0.0034	0.0874	0.1079	0.0084	0.0061	0.0065	0.0239	0.0072	0.0146	0.1621
22	rs17483998	28426321	1.31	0.0654431371829849	3.57	0.0407165604515682	0.0431533288544973	0.0652459086315517	0.1442	0.0553	0.0048	0.0024	0.0186	0.0029	0.003	0.0196	0.1627	0.0149	0.0185	0.0068	0.0913	0.0167	0.0059	0.0017	0.0034	0.0874	0.108	0.0084	0.0061	0.0065	0.0239	0.0072	0.0146	0.1621
22	rs17484337	28449634	1.31	0.0654431371829849	3.57	0.0407165604515682	0.0423126014068202	0.0602739318831524	0.1443	0.0553	0.0048	0.0024	0.0186	0.0029	0.003	0.0196	0.1627	0.0149	0.0185	0.0067	0.0913	0.0167	0.0059	0.0017	0.0034	0.0874	0.108	0.0084	0.0061	0.0065	0.0239	0.0072	0.0145	0.1622
22	rs117058256	28459871	1.31	0.0654431371829849	3.57	0.0407165604515682	0.0417293571755858	0.0525091471335297	0.1444	0.0553	0.0048	0.0024	0.0185	0.0029	0.003	0.0196	0.1627	0.015	0.0185	0.0067	0.0913	0.0167	0.0059	0.0017	0.0034	0.0874	0.108	0.0084	0.0061	0.0065	0.0239	0.0071	0.0145	0.1622
22	rs138685	28469630	1.31	0.0654431371829849	3.56	0.0437561662613372	0.0394934059652946	0.0396608360676342	0.1447	0.0553	0.0048	0.0025	0.0184	0.0029	0.003	0.0196	0.1629	0.0148	0.0184	0.0067	0.0913	0.0166	0.0059	0.0017	0.0034	0.0874	0.1081	0.0084	0.0061	0.0065	0.0238	0.0071	0.0145	0.1623
22	rs9625395	28472305	1.31	0.0654431371829849	3.56	0.0437561662613372	0.0410941795309308	0.0380805533671261	0.1446	0.0553	0.0048	0.0025	0.0184	0.0029	0.003	0.0196	0.1628	0.0148	0.0186	0.0067	0.0911	0.0166	0.0059	0.0017	0.0034	0.0874	0.1081	0.0084	0.0061	0.0065	0.0238	0.007	0.0145	0.1624
22	rs74277563	28475531	1.31	0.0654431371829849	3.56	0.0437561662613372	0.0409507518502585	0.0383509435708614	0.1446	0.0553	0.0048	0.0025	0.0184	0.0029	0.003	0.0196	0.1628	0.0149	0.0186	0.0067	0.0911	0.0166	0.0059	0.0017	0.0034	0.0874	0.1081	0.0084	0.0061	0.0065	0.0238	0.007	0.0145	0.1624
22	rs118067492	28477048	1.31	0.0654431371829849	3.56	0.0437561662613372	0.0410654664552054	0.0393315022812754	0.1446	0.0553	0.0048	0.0025	0.0184	0.0029	0.003	0.0196	0.1628	0.0149	0.0186	0.0066	0.0911	0.0166	0.0059	0.0017	0.0033	0.0874	0.1081	0.0084	0.0061	0.0065	0.0238	0.007	0.0145	0.1624
22	rs74604668	28498525	1.3	0.0765109106342586	3.56	0.0437561662613372	0.0381130680555567	0.040323211082813	0.1448	0.0552	0.0048	0.0024	0.0184	0.0029	0.003	0.0197	0.1627	0.0149	0.0183	0.0066	0.0912	0.0166	0.0059	0.0017	0.0033	0.0875	0.1081	0.0084	0.0061	0.0065	0.0237	0.007	0.0146	0.1626
22	rs9625408	28504183	1.3	0.0765109106342586	3.56	0.0437561662613372	0.0376379282004076	0.0409905139367434	0.1449	0.0552	0.0048	0.0024	0.0183	0.0029	0.003	0.0197	0.1627	0.0149	0.0182	0.0066	0.0912	0.0166	0.0059	0.0017	0.0033	0.0875	0.1081	0.0084	0.0061	0.0065	0.0237	0.007	0.0146	0.1627
22	rs9625409	28504258	1.3	0.0765109106342586	3.56	0.0437561662613372	0.0373144956348264	0.0389488455233696	0.1449	0.0552	0.0048	0.0024	0.0183	0.0029	0.003	0.0197	0.1627	0.0149	0.0182	0.0066	0.0912	0.0166	0.006	0.0017	0.0033	0.0875	0.1081	0.0084	0.0061	0.0065	0.0237	0.007	0.0146	0.1626
22	rs73166793	28508895	1.3	0.0765109106342586	3.56	0.0437561662613372	0.0375703871275341	0.0387309430377295	0.1448	0.0552	0.0048	0.0024	0.0183	0.0029	0.0029	0.0197	0.1627	0.0149	0.0182	0.0066	0.0912	0.0166	0.006	0.0017	0.0033	0.0875	0.1081	0.0084	0.0061	0.0065	0.0237	0.007	0.0146	0.1626
22	rs75640101	28517782	1.3	0.0765109106342586	3.56	0.0437561662613372	0.0376784931241971	0.0375423738205009	0.1449	0.0552	0.0048	0.0024	0.0183	0.0029	0.0029	0.0198	0.1627	0.015	0.0182	0.0066	0.0912	0.0166	0.006	0.0017	0.0033	0.0875	0.1082	0.0084	0.006	0.0065	0.0237	0.007	0.0146	0.1626
22	rs17407481	28537490	1.3	0.0765109106342586	3.56	0.0437561662613372	0.0377868140320273	0.0375423738205009	0.1449	0.0552	0.0048	0.0024	0.0183	0.0029	0.0029	0.0198	0.1627	0.015	0.0181	0.0066	0.0912	0.0166	0.0059	0.0017	0.0033	0.0875	0.1082	0.0084	0.006	0.0065	0.0237	0.007	0.0146	0.1626
22	rs9613569	28541025	1.3	0.0765109106342586	3.56	0.0437561662613372	0.0371669005534139	0.0355814236323044	0.145	0.0552	0.0048	0.0024	0.0183	0.0029	0.0029	0.0198	0.1627	0.015	0.0181	0.0066	0.0913	0.0166	0.0059	0.0017	0.0033	0.0875	0.1082	0.0084	0.006	0.0065	0.0237	0.007	0.0146	0.1627
22	rs135646	28541075	1.3	0.0765109106342586	3.55	0.0469746249181148	0.0371803015592966	0.0355814236323044	0.145	0.0552	0.0048	0.0024	0.0183	0.0029	0.0029	0.0198	0.1627	0.015	0.0181	0.0066	0.0913	0.0166	0.0059	0.0017	0.0033	0.0875	0.1082	0.0084	0.006	0.0065	0.0237	0.007	0.0146	0.1627
22	rs117267414	28570450	1.3	0.0765109106342586	3.55	0.0469746249181148	0.037610901703036	0.0378110296705107	0.145	0.0551	0.0048	0.0024	0.0183	0.0029	0.0029	0.0198	0.1627	0.015	0.018	0.0066	0.0912	0.0166	0.0059	0.0016	0.0032	0.0876	0.1084	0.0084	0.006	0.0064	0.0237	0.007	0.0146	0.1628
22	rs117436126	28605145	1.3	0.0765109106342586	3.55	0.0469746249181148	0.0363821482543362	0.0364764556750437	0.145	0.0551	0.0049	0.0024	0.0182	0.0029	0.0029	0.0197	0.1627	0.0151	0.0179	0.0066	0.0912	0.0166	0.0059	0.0016	0.0032	0.0877	0.1085	0.0084	0.0061	0.0064	0.0237	0.0069	0.0147	0.1629
22	rs134175	28619883	1.3	0.0765109106342586	3.55	0.0469746249181148	0.0352718894921659	0.034644820351873	0.145	0.055	0.0049	0.0024	0.0182	0.0029	0.0028	0.0197	0.1627	0.0151	0.0178	0.0066	0.0912	0.0165	0.0059	0.0016	0.0032	0.0877	0.1086	0.0084	0.0061	0.0064	0.0237	0.0069	0.0147	0.163
22	rs34637076	28620687	1.3	0.0765109106342586	3.55	0.0469746249181148	0.0345661737291513	0.0353201105655353	0.145	0.055	0.0049	0.0024	0.0182	0.0029	0.0028	0.0197	0.1627	0.0151	0.0178	0.0066	0.0912	0.0165	0.0059	0.0016	0.0032	0.0877	0.1086	0.0084	0.0061	0.0065	0.0237	0.0069	0.0147	0.163
22	rs5752710	28620907	1.3	0.0765109106342586	3.54	0.0503789001912993	0.0344262199965435	0.0362121591486329	0.145	0.055	0.0049	0.0024	0.0182	0.0029	0.0028	0.0197	0.1627	0.0151	0.0178	0.0066	0.0912	0.0165	0.0059	0.0016	0.0032	0.0877	0.1086	0.0084	0.0061	0.0065	0.0237	0.0069	0.0147	0.163
22	rs73168123	28621434	1.3	0.0765109106342586	3.54	0.0503789001912993	0.0343373643858685	0.0358436157932095	0.145	0.055	0.0049	0.0024	0.0182	0.0029	0.0028	0.0197	0.1627	0.0151	0.0178	0.0065	0.0912	0.0165	0.0059	0.0016	0.0032	0.0877	0.1086	0.0084	0.0061	0.0064	0.0237	0.0069	0.0147	0.163
22	rs134184	28634976	1.3	0.0765109106342586	3.54	0.0503789001912993	0.0304907665353289	0.0367947657858093	0.1449	0.0549	0.0052	0.0024	0.0182	0.0029	0.0028	0.0197	0.1628	0.0152	0.0177	0.0065	0.0913	0.0165	0.0059	0.0016	0.0032	0.0876	0.1087	0.0085	0.0062	0.0064	0.0237	0.0069	0.0147	0.1632
22	rs116850448	28637160	1.3	0.0765109106342586	3.53	0.0539760163806611	0.0301420869437998	0.0358436157932095	0.1449	0.0549	0.0052	0.0024	0.0182	0.0029	0.0028	0.0197	0.1628	0.0152	0.0177	0.0065	0.0913	0.0165	0.0058	0.0016	0.0032	0.0876	0.1087	0.0085	0.0062	0.0064	0.0237	0.0069	0.0147	0.1632
22	rs738996	28645300	1.3	0.0765109106342586	3.53	0.0539760163806611	0.0319018275358731	0.0351116939589534	0.1449	0.0549	0.0053	0.0024	0.0183	0.0029	0.0028	0.0197	0.1629	0.0153	0.0176	0.0065	0.0913	0.0165	0.0058	0.0016	0.0032	0.0875	0.1087	0.0085	0.0062	0.0064	0.0236	0.0069	0.0147	0.1632
22	rs9613584	28652769	1.3	0.0765109106342586	3.53	0.0539760163806611	0.0299572773353642	0.0352679535612161	0.1448	0.0549	0.0053	0.0024	0.0184	0.0029	0.0027	0.0197	0.1629	0.0153	0.0176	0.0065	0.0913	0.0164	0.0058	0.0016	0.0032	0.0875	0.1087	0.0085	0.0062	0.0064	0.0236	0.0068	0.0147	0.1632
22	rs76453822	28672798	1.3	0.0765109106342586	3.53	0.0539760163806611	0.0313391579224409	0.0360013524982591	0.1448	0.0548	0.0055	0.0024	0.0184	0.0029	0.0027	0.0196	0.1629	0.0153	0.0175	0.0064	0.0913	0.0163	0.0057	0.0016	0.0032	0.0874	0.1087	0.0085	0.0061	0.0064	0.0236	0.0068	0.0148	0.1634
22	rs9625447	28686251	1.3	0.0765109106342586	3.53	0.0539760163806611	0.0344389267204083	0.0371143329247355	0.1447	0.0548	0.0057	0.0024	0.0184	0.0029	0.0027	0.0195	0.163	0.0154	0.0175	0.0063	0.0914	0.0163	0.0056	0.0017	0.0032	0.0873	0.1087	0.0085	0.0061	0.0064	0.0236	0.0068	0.0149	0.1634
22	rs1072967	28694210	1.3	0.0765109106342586	3.53	0.0539760163806611	0.0359220881742402	0.0369543923713855	0.1447	0.0548	0.0057	0.0024	0.0184	0.0029	0.0027	0.0195	0.1631	0.0154	0.0175	0.0063	0.0914	0.0163	0.0056	0.0017	0.0031	0.0872	0.1087	0.0085	0.0061	0.0064	0.0236	0.0068	0.015	0.1635
22	rs117344563	28714300	1.3	0.0765109106342586	3.53	0.0539760163806611	0.0428570481300656	0.0364235263634658	0.1447	0.0547	0.0059	0.0024	0.0184	0.0029	0.0026	0.0195	0.1631	0.0154	0.0174	0.0062	0.0914	0.0162	0.0056	0.0017	0.0031	0.0871	0.1088	0.0085	0.0061	0.0063	0.0236	0.0068	0.0151	0.1635
22	rs134500	28740583	1.3	0.0765109106342586	3.53	0.0539760163806611	0.0543691662771706	0.0409905139367434	0.1447	0.0546	0.0061	0.0024	0.0184	0.0028	0.0026	0.0195	0.1632	0.0154	0.0174	0.0062	0.0914	0.0162	0.0055	0.0018	0.0031	0.087	0.1089	0.0085	0.0061	0.0063	0.0237	0.0068	0.0152	0.1636
22	rs9613597	28742156	1.3	0.0765109106342586	3.53	0.0539760163806611	0.0546125580687183	0.0402678246936832	0.1447	0.0546	0.0061	0.0024	0.0184	0.0028	0.0026	0.0194	0.1632	0.0154	0.0174	0.0062	0.0914	0.0162	0.0055	0.0018	0.0031	0.087	0.1089	0.0085	0.006	0.0063	0.0237	0.0068	0.0152	0.1636
22	rs73168160	28747598	1.3	0.0765109106342586	3.53	0.0539760163806611	0.0566572771875976	0.037596035498479	0.1447	0.0547	0.0061	0.0024	0.0184	0.0029	0.0026	0.0194	0.1632	0.0154	0.0174	0.0062	0.0914	0.0162	0.0055	0.0018	0.0031	0.087	0.1089	0.0085	0.006	0.0063	0.0237	0.0068	0.0152	0.1636
22	rs5752726	28757950	1.3	0.0765109106342586	3.53	0.0539760163806611	0.0632486382279661	0.0417752375034905	0.1446	0.0547	0.0061	0.0024	0.0184	0.0029	0.0026	0.0194	0.1632	0.0154	0.0174	0.0062	0.0914	0.0161	0.0055	0.0018	0.0031	0.0869	0.1089	0.0085	0.006	0.0063	0.0237	0.0068	0.0153	0.1636
22	rs117501807	28768332	1.3	0.0765109106342586	3.52	0.0577730493768559	0.0627127557333402	0.0435364726885953	0.1446	0.0547	0.0061	0.0024	0.0184	0.0029	0.0026	0.0194	0.1634	0.0154	0.0173	0.0062	0.0914	0.0161	0.0055	0.0018	0.0031	0.0869	0.1089	0.0085	0.0061	0.0063	0.0237	0.0068	0.0152	0.1636
22	rs35313550	28769172	1.3	0.0765109106342586	3.52	0.0577730493768559	0.0627700280654841	0.0437660884036271	0.1446	0.0547	0.0061	0.0024	0.0184	0.0029	0.0026	0.0194	0.1634	0.0154	0.0173	0.0062	0.0914	0.0161	0.0055	0.0018	0.0031	0.0869	0.1089	0.0085	0.0061	0.0063	0.0237	0.0068	0.0152	0.1636
22	rs5997363	28794069	1.3	0.0765109106342586	3.51	0.0617771177241036	0.0626555178538244	0.0503497626965575	0.1446	0.0547	0.006	0.0023	0.0184	0.0029	0.0025	0.0193	0.164	0.0152	0.0172	0.0061	0.0915	0.0161	0.0054	0.0018	0.003	0.0869	0.109	0.0085	0.0061	0.0062	0.0237	0.0069	0.0152	0.1637
22	rs134542	28795304	1.3	0.0765109106342586	3.52	0.0577730493768559	0.0627891265001727	0.0500445081939425	0.1446	0.0547	0.006	0.0023	0.0184	0.0029	0.0025	0.0193	0.164	0.0152	0.0172	0.0061	0.0915	0.0161	0.0054	0.0018	0.003	0.0869	0.109	0.0085	0.0061	0.0062	0.0237	0.0069	0.0152	0.1637
22	rs13054496	28800401	1.3	0.0765109106342586	3.52	0.0577730493768559	0.0629803214871687	0.0521982510585336	0.1446	0.0547	0.006	0.0023	0.0184	0.0029	0.0025	0.0193	0.164	0.0152	0.0171	0.0061	0.0915	0.0161	0.0054	0.0018	0.003	0.087	0.109	0.0086	0.0061	0.0062	0.0237	0.0069	0.0152	0.1638
22	rs117075190	28819454	1.3	0.0765109106342586	3.52	0.0577730493768559	0.0628655585321336	0.052136168043876	0.1446	0.0546	0.006	0.0023	0.0184	0.0029	0.0024	0.0192	0.1642	0.0151	0.0171	0.0061	0.0913	0.0161	0.0054	0.0018	0.003	0.0875	0.1088	0.0086	0.0061	0.0061	0.0237	0.007	0.0152	0.1639
22	rs117573249	28831248	1.3	0.0765109106342586	3.52	0.0577730493768559	0.0631527245673196	0.049012718364381	0.1446	0.0545	0.006	0.0023	0.0184	0.0029	0.0024	0.0192	0.1642	0.015	0.0171	0.0061	0.0912	0.016	0.0054	0.0018	0.003	0.0877	0.1088	0.0086	0.0061	0.0061	0.0238	0.007	0.0152	0.164
22	rs695388	28833502	1.3	0.0765109106342586	3.52	0.0577730493768559	0.0639227201218227	0.0520741171203467	0.1446	0.0545	0.006	0.0023	0.0184	0.0029	0.0024	0.0192	0.1642	0.015	0.0171	0.0061	0.0912	0.016	0.0054	0.0018	0.003	0.0877	0.1088	0.0086	0.0061	0.0061	0.0238	0.007	0.0152	0.164
22	rs9613613	28836928	1.3	0.0765109106342586	3.47	0.0800071130091993	0.0627891265001727	0.0491941152509978	0.1446	0.0545	0.006	0.0023	0.0184	0.0029	0.0024	0.0192	0.1642	0.015	0.0171	0.0061	0.0912	0.016	0.0054	0.0018	0.003	0.0878	0.1088	0.0086	0.0061	0.0061	0.0238	0.007	0.0152	0.164
22	rs16986438	28841049	1.3	0.0765109106342586	3.47	0.0800071130091993	0.0617821796956757	0.049375805486924	0.1446	0.0545	0.006	0.0023	0.0184	0.0028	0.0024	0.0192	0.1642	0.015	0.0171	0.0061	0.0912	0.0161	0.0054	0.0018	0.003	0.0878	0.1088	0.0086	0.0061	0.0061	0.0238	0.007	0.0152	0.164
22	rs5762632	28847006	1.3	0.0765109106342586	3.47	0.0800071130091993	0.0601896281273636	0.0472743959780184	0.1446	0.0544	0.0059	0.0024	0.0184	0.0028	0.0024	0.0192	0.1642	0.015	0.0171	0.0061	0.0911	0.0161	0.0054	0.0018	0.003	0.0879	0.1088	0.0086	0.0061	0.0061	0.0238	0.007	0.0152	0.1639
22	rs117010837	28847723	1.3	0.0765109106342586	3.47	0.0800071130091993	0.0588072038505243	0.0449803670229448	0.1446	0.0544	0.0059	0.0024	0.0184	0.0028	0.0024	0.0192	0.1641	0.0151	0.0171	0.0061	0.091	0.0161	0.0054	0.0018	0.003	0.088	0.1089	0.0086	0.006	0.0061	0.0238	0.007	0.0152	0.1639
22	rs695797	28849749	1.3	0.0765109106342586	3.48	0.0751031739839783	0.0582420091656921	0.0454468228168755	0.1446	0.0544	0.0059	0.0024	0.0184	0.0028	0.0024	0.0192	0.1641	0.0151	0.0171	0.0061	0.091	0.0161	0.0054	0.0018	0.003	0.088	0.1089	0.0086	0.006	0.0061	0.0238	0.007	0.0152	0.1639
22	rs35286648	28861979	1.3	0.0765109106342586	3.48	0.0751031739839783	0.0566215980448657	0.0442269304815476	0.1446	0.0544	0.0059	0.0024	0.0184	0.0028	0.0024	0.0192	0.1641	0.0151	0.0171	0.0061	0.091	0.0162	0.0054	0.0018	0.003	0.0881	0.1089	0.0086	0.006	0.0062	0.0238	0.007	0.0152	0.1638
22	rs9613637	28895670	1.3	0.0765109106342586	3.48	0.0751031739839783	0.0441258998129747	0.0383509435708614	0.1444	0.0542	0.0059	0.0024	0.0184	0.0028	0.0023	0.0192	0.164	0.0151	0.0171	0.0061	0.0908	0.0164	0.0055	0.0019	0.003	0.0878	0.1093	0.0086	0.006	0.0065	0.0239	0.007	0.0152	0.1634
22	rs73168191	28910521	1.3	0.0765109106342586	3.48	0.0751031739839783	0.0432871106439245	0.0381345621301667	0.1444	0.0542	0.0059	0.0024	0.0184	0.0028	0.0023	0.0192	0.164	0.015	0.0171	0.0061	0.0908	0.0164	0.0055	0.0019	0.003	0.0879	0.1093	0.0086	0.006	0.0065	0.0239	0.007	0.0152	0.1634
22	rs118074551	28915176	1.3	0.0765109106342586	3.47	0.0800071130091993	0.0430642981210866	0.039221999549062	0.1444	0.0542	0.0059	0.0024	0.0183	0.0028	0.0023	0.0192	0.164	0.015	0.0171	0.0061	0.0908	0.0164	0.0055	0.0019	0.003	0.0879	0.1094	0.0086	0.006	0.0065	0.0239	0.007	0.0152	0.1634
22	rs9620804	28919200	1.3	0.0765109106342586	3.48	0.0751031739839783	0.0422686656445195	0.0416065213949359	0.1444	0.0541	0.0059	0.0024	0.0183	0.0028	0.0023	0.0192	0.164	0.015	0.0171	0.0061	0.0908	0.0165	0.0055	0.0019	0.0029	0.0879	0.1094	0.0086	0.006	0.0065	0.0239	0.007	0.0152	0.1635
22	rs73170603	28964032	1.3	0.0765109106342586	3.48	0.0751031739839783	0.0476235369037566	0.0415503506278953	0.1444	0.0541	0.0059	0.0024	0.0183	0.0028	0.0023	0.0192	0.164	0.0149	0.0171	0.0061	0.0905	0.0166	0.0053	0.0019	0.0029	0.0881	0.1096	0.0086	0.006	0.0065	0.024	0.007	0.0152	0.1635
22	rs13056776	28972465	1.3	0.0765109106342586	3.48	0.0751031739839783	0.047607659997326	0.0413260075238987	0.1444	0.0541	0.0059	0.0024	0.0183	0.0028	0.0023	0.0192	0.164	0.0149	0.0171	0.0061	0.0905	0.0166	0.0053	0.0019	0.0029	0.0881	0.1096	0.0086	0.006	0.0065	0.024	0.007	0.0152	0.1635
22	rs5762702	28982943	1.3	0.0765109106342586	3.48	0.0751031739839783	0.0480375957580846	0.0420571097345026	0.1444	0.0541	0.0059	0.0024	0.0183	0.0028	0.0023	0.0192	0.164	0.0149	0.0171	0.0061	0.0905	0.0166	0.0052	0.0019	0.0029	0.0881	0.1096	0.0086	0.006	0.0065	0.024	0.007	0.0152	0.1635
22	rs9625508	28988787	1.3	0.0765109106342586	3.48	0.0751031739839783	0.0481814894753998	0.0414381110616784	0.1444	0.0541	0.0059	0.0024	0.0183	0.0028	0.0023	0.0192	0.164	0.0149	0.0171	0.0061	0.0905	0.0166	0.0052	0.0019	0.0029	0.0881	0.1096	0.0086	0.006	0.0065	0.024	0.007	0.0152	0.1635
22	rs16986544	28995694	1.3	0.0765109106342586	3.48	0.0751031739839783	0.0481175007656441	0.0403786316930395	0.1444	0.0541	0.0059	0.0024	0.0183	0.0028	0.0023	0.0192	0.164	0.0149	0.0171	0.0061	0.0905	0.0166	0.0052	0.0019	0.0029	0.0881	0.1096	0.0086	0.006	0.0065	0.024	0.007	0.0152	0.1635
22	rs75873242	28997273	1.3	0.0765109106342586	3.48	0.0751031739839783	0.0481175007656441	0.0402678246936832	0.1444	0.0541	0.0059	0.0024	0.0183	0.0028	0.0023	0.0192	0.164	0.0149	0.0171	0.0061	0.0905	0.0166	0.0052	0.0019	0.0029	0.0881	0.1096	0.0086	0.006	0.0065	0.024	0.007	0.0152	0.1635
22	rs111623460	29004570	1.3	0.0765109106342586	3.48	0.0751031739839783	0.0481814894753998	0.040323211082813	0.1444	0.0541	0.0059	0.0024	0.0183	0.0028	0.0023	0.0192	0.164	0.0149	0.0171	0.0061	0.0905	0.0166	0.0052	0.0019	0.0029	0.0881	0.1096	0.0086	0.006	0.0065	0.024	0.007	0.0152	0.1635
22	rs77884683	29039167	1.3	0.0765109106342586	3.49	0.0704349946405554	0.0500951244488598	0.042113585892031	0.1444	0.0541	0.0059	0.0024	0.0183	0.0028	0.0024	0.0192	0.164	0.0149	0.0171	0.0061	0.0905	0.0164	0.0052	0.0019	0.0029	0.0882	0.1097	0.0086	0.006	0.0064	0.024	0.007	0.0152	0.1636
22	rs12169460	29042079	1.3	0.0765109106342586	3.51	0.0617771177241036	0.051521638885406	0.0428508550264692	0.1444	0.0541	0.0059	0.0024	0.0183	0.0028	0.0024	0.0192	0.164	0.0149	0.0171	0.0061	0.0905	0.0164	0.0052	0.0019	0.0029	0.0882	0.1098	0.0086	0.0061	0.0064	0.024	0.007	0.0152	0.1635
22	rs73170615	29053288	1.3	0.0765109106342586	3.55	0.0469746249181148	0.0511708148365153	0.0401571546215348	0.1443	0.054	0.0059	0.0024	0.0183	0.0028	0.0024	0.0192	0.1638	0.0149	0.0171	0.0061	0.0906	0.0164	0.0052	0.0019	0.0029	0.0881	0.11	0.0086	0.006	0.0064	0.024	0.007	0.0153	0.1637
22	rs5762746	29088123	1.3	0.0765109106342586	3.54	0.0503789001912993	0.0486954721057947	0.0538236392758575	0.1442	0.0536	0.0059	0.0025	0.0183	0.0028	0.0025	0.0192	0.1635	0.0148	0.0169	0.006	0.0907	0.0163	0.0051	0.002	0.003	0.0877	0.1108	0.0086	0.006	0.0063	0.0241	0.0069	0.0152	0.1643
22	rs1547014	29100711	1.3	0.0765109106342586	3.54	0.0503789001912993	0.0427536793172549	0.0827839899811906	0.1436	0.0532	0.0055	0.0026	0.0183	0.0025	0.0024	0.0195	0.1624	0.0148	0.0166	0.0058	0.0899	0.0165	0.0051	0.0019	0.003	0.0877	0.1122	0.0088	0.0059	0.006	0.025	0.0067	0.0149	0.1663
22	rs5752773	29105415	1.3	0.0765109106342586	3.54	0.0503789001912993	0.0461467348336353	0.0911597400466434	0.1435	0.053	0.0054	0.0026	0.0183	0.0025	0.0024	0.0196	0.1624	0.0148	0.0166	0.0058	0.0896	0.0164	0.0051	0.0018	0.003	0.0878	0.1124	0.0088	0.0059	0.006	0.0252	0.0066	0.0149	0.1667
22	rs2073326	29105527	1.3	0.0765109106342586	3.54	0.0503789001912993	0.0461622796974381	0.0913164243517505	0.1435	0.053	0.0054	0.0026	0.0183	0.0025	0.0024	0.0196	0.1624	0.0148	0.0166	0.0058	0.0896	0.0164	0.0051	0.0018	0.003	0.0878	0.1124	0.0088	0.0059	0.006	0.0252	0.0066	0.0149	0.1667
22	rs1884816	29106733	1.3	0.0765109106342586	3.54	0.0503789001912993	0.0495875123749139	0.092731380121171	0.1436	0.053	0.0054	0.0026	0.0183	0.0025	0.0024	0.0196	0.1624	0.0149	0.0166	0.0058	0.0895	0.0164	0.0051	0.0018	0.003	0.088	0.1125	0.0089	0.0059	0.006	0.0252	0.0066	0.0149	0.1665
22	rs17882704	29108695	1.3	0.0765109106342586	3.54	0.0503789001912993	0.0501444332873527	0.0926525454167804	0.1438	0.053	0.0054	0.0026	0.0183	0.0025	0.0024	0.0196	0.1623	0.0149	0.0166	0.0058	0.0894	0.0164	0.0051	0.0018	0.003	0.088	0.1125	0.0089	0.0059	0.006	0.0252	0.0066	0.0149	0.1664
22	rs738722	29130012	1.3	0.0765109106342586	3.54	0.0503789001912993	0.0514546909805158	0.0947108498544757	0.1438	0.0529	0.0053	0.0026	0.0183	0.0024	0.0024	0.0195	0.1622	0.0149	0.0166	0.0058	0.0894	0.0164	0.0051	0.0017	0.003	0.0884	0.1128	0.0088	0.0059	0.006	0.0254	0.0066	0.0149	0.1663
22	rs5752791	29153547	1.29	0.0889718392940509	3.54	0.0503789001912993	0.0316375756716608	0.121367439556563	0.143	0.053	0.0051	0.0025	0.0184	0.0023	0.0024	0.0194	0.162	0.015	0.0166	0.0058	0.089	0.0164	0.005	0.0017	0.0029	0.0891	0.1136	0.0087	0.0059	0.006	0.0252	0.0063	0.0148	0.1673
22	rs9625564	29160437	1.29	0.0889718392940509	3.54	0.0503789001912993	0.0284518523760488	0.129963120222746	0.1431	0.053	0.005	0.0024	0.0185	0.0023	0.0024	0.0194	0.1622	0.015	0.0166	0.0058	0.0889	0.0165	0.005	0.0017	0.0028	0.0891	0.1137	0.0087	0.0059	0.0059	0.0252	0.0062	0.0148	0.1674
22	rs116560776	29161512	1.29	0.0889718392940509	3.54	0.0503789001912993	0.0270221746005375	0.131041660402904	0.1431	0.0529	0.005	0.0024	0.0185	0.0022	0.0024	0.0194	0.1622	0.015	0.0166	0.0058	0.0889	0.0165	0.005	0.0017	0.0028	0.0891	0.1137	0.0087	0.0059	0.0059	0.0252	0.0062	0.0148	0.1674
22	rs2239815	29192670	1.29	0.0889718392940509	3.54	0.0503789001912993	0.0190695353435964	0.136392152344179	0.1433	0.0527	0.0049	0.0022	0.0186	0.0021	0.0023	0.0194	0.1625	0.0151	0.0166	0.0059	0.0887	0.0166	0.0049	0.0018	0.0027	0.0893	0.1139	0.0086	0.0059	0.0059	0.0251	0.006	0.0147	0.1675
22	rs5762809	29196494	1.29	0.0889718392940509	3.54	0.0503789001912993	0.0190695353435964	0.135570888800064	0.1433	0.0527	0.0049	0.0022	0.0186	0.0021	0.0023	0.0194	0.1625	0.0151	0.0166	0.0059	0.0888	0.0166	0.0049	0.0018	0.0027	0.0892	0.1139	0.0086	0.0059	0.0059	0.0251	0.006	0.0147	0.1675
22	rs6005893	29199790	1.29	0.0889718392940509	3.54	0.0503789001912993	0.0190611980335129	0.135297539177865	0.1433	0.0527	0.0049	0.0022	0.0186	0.0021	0.0024	0.0194	0.1625	0.0151	0.0166	0.0059	0.0888	0.0166	0.0049	0.0018	0.0027	0.0892	0.1139	0.0086	0.0059	0.0059	0.0251	0.006	0.0147	0.1675
22	rs5762814	29203964	1.29	0.0889718392940509	3.52	0.0577730493768559	0.0189613572057407	0.134569598715413	0.1433	0.0527	0.0049	0.0022	0.0186	0.0021	0.0024	0.0194	0.1624	0.0151	0.0167	0.0059	0.0889	0.0166	0.0049	0.0018	0.0027	0.0892	0.1139	0.0086	0.0059	0.0059	0.0251	0.006	0.0147	0.1675
22	rs16986739	29206886	1.29	0.0889718392940509	3.52	0.0577730493768559	0.0187051985169416	0.131852727870306	0.1433	0.0527	0.0049	0.0022	0.0186	0.0021	0.0024	0.0194	0.1624	0.0151	0.0167	0.0059	0.0889	0.0166	0.0049	0.0018	0.0027	0.0891	0.1139	0.0086	0.0059	0.0059	0.0251	0.006	0.0147	0.1676
22	rs5997408	29207915	1.29	0.0889718392940509	3.52	0.0577730493768559	0.0186149128014179	0.131582166510464	0.1433	0.0527	0.0049	0.0022	0.0186	0.0021	0.0024	0.0194	0.1624	0.0151	0.0167	0.0059	0.0889	0.0166	0.0049	0.0018	0.0027	0.0891	0.1139	0.0086	0.0059	0.0059	0.0251	0.006	0.0147	0.1676
22	rs75568974	29231383	1.29	0.0889718392940509	3.51	0.0617771177241036	0.0182165881035522	0.129425089351059	0.1434	0.0526	0.0049	0.0023	0.0186	0.0021	0.0024	0.0194	0.1623	0.0151	0.0167	0.006	0.0888	0.0166	0.005	0.0018	0.0028	0.089	0.1137	0.0086	0.006	0.0059	0.0252	0.006	0.0146	0.1677
22	rs116079686	29236395	1.29	0.0889718392940509	3.52	0.0577730493768559	0.01817629562064	0.128977362941477	0.1434	0.0525	0.0049	0.0023	0.0186	0.0021	0.0024	0.0194	0.1622	0.0151	0.0167	0.006	0.0887	0.0166	0.005	0.0018	0.0028	0.089	0.1137	0.0086	0.006	0.0059	0.0252	0.006	0.0146	0.1677
22	rs76205571	29236402	1.29	0.0889718392940509	3.51	0.0617771177241036	0.01817629562064	0.128977362941477	0.1434	0.0525	0.0049	0.0023	0.0186	0.0021	0.0024	0.0194	0.1622	0.0151	0.0167	0.006	0.0887	0.0166	0.005	0.0018	0.0028	0.089	0.1137	0.0086	0.006	0.0059	0.0252	0.006	0.0146	0.1677
22	rs5762853	29245231	1.29	0.0889718392940509	3.5	0.0659953737268723	0.0180878813239157	0.128083639446041	0.1434	0.0525	0.0049	0.0023	0.0186	0.0021	0.0024	0.0194	0.1622	0.0151	0.0167	0.006	0.0887	0.0166	0.005	0.0018	0.0028	0.089	0.1137	0.0086	0.006	0.0059	0.0253	0.006	0.0146	0.1677
22	rs5762857	29247097	1.29	0.0889718392940509	3.5	0.0659953737268723	0.0181360682644355	0.129783684666307	0.1434	0.0525	0.0049	0.0023	0.0186	0.0021	0.0024	0.0194	0.1622	0.0151	0.0167	0.006	0.0887	0.0166	0.005	0.0018	0.0028	0.0891	0.1137	0.0086	0.006	0.0059	0.0253	0.006	0.0146	0.1677
22	rs10154819	29258551	1.29	0.0889718392940509	3.38	0.135933471893229	0.0188040556275518	0.128083639446041	0.1437	0.0524	0.0049	0.0023	0.0185	0.0022	0.0024	0.0193	0.162	0.0152	0.0167	0.0061	0.0882	0.0166	0.005	0.0018	0.0028	0.0892	0.1135	0.0086	0.006	0.0059	0.0255	0.006	0.0146	0.1678
22	rs74542537	29261685	1.29	0.0889718392940509	3.37	0.143587140072381	0.0194728563477995	0.126925256459121	0.1437	0.0523	0.005	0.0023	0.0185	0.0022	0.0024	0.0193	0.1617	0.0152	0.0166	0.0061	0.0884	0.0166	0.0051	0.0018	0.0028	0.0892	0.1135	0.0087	0.006	0.0059	0.0256	0.006	0.0146	0.1679
22	rs62235754	29277895	1.29	0.0889718392940509	3.36	0.151554094423325	0.0200202179472906	0.129694001351637	0.1438	0.0523	0.005	0.0024	0.0185	0.0022	0.0024	0.0193	0.1616	0.0152	0.0166	0.0061	0.0883	0.0167	0.0051	0.0018	0.0029	0.0892	0.1135	0.0087	0.0061	0.0058	0.0256	0.006	0.0146	0.1679
22	rs132531	29297365	1.29	0.0889718392940509	3.36	0.151554094423325	0.0211842738145042	0.13113168761125	0.1438	0.0522	0.005	0.0024	0.0185	0.0023	0.0024	0.0192	0.1614	0.0152	0.0165	0.0062	0.0884	0.0166	0.0051	0.0019	0.0029	0.0891	0.1135	0.0087	0.0061	0.0058	0.0256	0.006	0.0146	0.1679
22	rs62235757	29299100	1.29	0.0889718392940509	3.35	0.159841057206343	0.0225561545190013	0.130951656068962	0.1439	0.0523	0.005	0.0024	0.0184	0.0023	0.0024	0.0192	0.1616	0.0152	0.0165	0.0062	0.0882	0.0166	0.0051	0.0019	0.0029	0.089	0.1136	0.0086	0.0061	0.0058	0.0256	0.006	0.0146	0.168
22	rs469988	29299301	1.29	0.0889718392940509	3.35	0.159841057206343	0.0222189937881111	0.129066862162823	0.1439	0.0523	0.005	0.0024	0.0184	0.0023	0.0024	0.0192	0.1617	0.0152	0.0165	0.0062	0.0882	0.0167	0.0051	0.0019	0.0029	0.0888	0.1136	0.0086	0.0061	0.0058	0.0256	0.006	0.0147	0.1681
22	rs11704844	29302025	1.29	0.0889718392940509	3.35	0.159841057206343	0.0212383219209697	0.117541461267201	0.1439	0.0519	0.0051	0.0023	0.0184	0.0023	0.0024	0.0192	0.162	0.0151	0.0165	0.0062	0.0877	0.0166	0.0051	0.0019	0.003	0.0889	0.1133	0.0086	0.0061	0.006	0.0257	0.006	0.0146	0.1684
22	rs75243273	29313832	1.29	0.0889718392940509	3.35	0.159841057206343	0.020649249180763	0.103367180811533	0.1439	0.0517	0.0051	0.0023	0.0184	0.0023	0.0024	0.0192	0.1623	0.0151	0.0164	0.0063	0.0874	0.0166	0.0051	0.0019	0.0031	0.0889	0.1131	0.0086	0.0061	0.0061	0.0257	0.006	0.0146	0.1686
22	rs77825078	29314190	1.29	0.0889718392940509	3.35	0.159841057206343	0.019856568891158	0.101481579165474	0.1439	0.0517	0.0051	0.0023	0.0184	0.0023	0.0025	0.0192	0.1622	0.0151	0.0165	0.0063	0.0874	0.0166	0.0051	0.0018	0.0031	0.0889	0.1131	0.0086	0.0062	0.0061	0.0256	0.006	0.0147	0.1686
22	rs132549	29318724	1.29	0.0889718392940509	3.35	0.159841057206343	0.0197366084356758	0.0967869462338897	0.144	0.0516	0.0051	0.0022	0.0184	0.0023	0.0025	0.0191	0.1623	0.0151	0.0165	0.0063	0.0874	0.0166	0.0051	0.0018	0.0031	0.0889	0.113	0.0087	0.0062	0.0062	0.0256	0.006	0.0147	0.1687
22	rs132550	29321008	1.29	0.0889718392940509	3.35	0.159841057206343	0.0213015039229749	0.0950290950788296	0.144	0.0516	0.0051	0.0022	0.0184	0.0023	0.0025	0.0191	0.1623	0.0152	0.0165	0.0063	0.0872	0.0166	0.0051	0.0018	0.0031	0.0889	0.1129	0.0087	0.0062	0.0062	0.0256	0.006	0.0147	0.1687
22	rs17517292	29342963	1.29	0.0889718392940509	3.35	0.159841057206343	0.0223777529626942	0.106511917866313	0.1441	0.0515	0.0051	0.0022	0.0185	0.0023	0.0025	0.0191	0.1623	0.0152	0.0165	0.0064	0.0868	0.0166	0.0051	0.0018	0.0031	0.0887	0.1129	0.0087	0.0062	0.0062	0.0256	0.006	0.0148	0.169
22	rs13056576	29351381	1.29	0.0889718392940509	3.35	0.159841057206343	0.0227071794448648	0.10551490772154	0.1442	0.0515	0.0051	0.0022	0.0185	0.0023	0.0025	0.0191	0.1624	0.0152	0.0165	0.0065	0.0867	0.0166	0.0051	0.0018	0.0032	0.0886	0.1129	0.0087	0.0062	0.0063	0.0255	0.006	0.0148	0.169
22	rs10854810	29375026	1.3	0.0765109106342586	3.37	0.143587140072381	0.0333332000105587	0.0828593539718707	0.1448	0.0514	0.005	0.0022	0.0186	0.0022	0.0026	0.019	0.1625	0.0151	0.0166	0.0068	0.0849	0.0166	0.0051	0.0019	0.0034	0.0877	0.1127	0.0089	0.0062	0.0064	0.0255	0.006	0.0149	0.17
22	rs17518058	29378610	1.3	0.0765109106342586	3.38	0.135933471893229	0.0335698075803392	0.0769185302473213	0.1448	0.0514	0.0051	0.0022	0.0186	0.0022	0.0026	0.019	0.1625	0.0151	0.0166	0.0068	0.0848	0.0167	0.0051	0.0019	0.0034	0.0876	0.1127	0.0089	0.0062	0.0065	0.0255	0.006	0.015	0.17
22	rs4823000	29379891	1.3	0.0765109106342586	3.39	0.128586294370088	0.0333953518568758	0.0756067560778512	0.1448	0.0514	0.0051	0.0022	0.0186	0.0022	0.0026	0.019	0.1625	0.0151	0.0166	0.0069	0.0848	0.0167	0.0051	0.0019	0.0034	0.0876	0.1127	0.0089	0.0062	0.0065	0.0255	0.006	0.015	0.17
22	rs73172428	29382372	1.3	0.0765109106342586	3.38	0.135933471893229	0.0333580510438033	0.0762614879656374	0.1447	0.0514	0.0052	0.0022	0.0186	0.0022	0.0026	0.019	0.1625	0.0151	0.0166	0.0069	0.0848	0.0168	0.0051	0.0019	0.0034	0.0875	0.1126	0.0089	0.0062	0.0065	0.0255	0.006	0.015	0.17
22	rs12628368	29383927	1.29	0.0889718392940509	3.4	0.121538743628758	0.0339709508759161	0.0616679452004823	0.1447	0.0513	0.0053	0.0023	0.0186	0.0022	0.0026	0.019	0.1624	0.0151	0.0166	0.0069	0.0848	0.0168	0.0051	0.0019	0.0034	0.0873	0.1126	0.0089	0.0062	0.0065	0.0255	0.006	0.0149	0.17
22	rs76590496	29406609	1.3	0.0765109106342586	3.4	0.121538743628758	0.0378274898166974	0.0526337298362892	0.1448	0.0511	0.0054	0.0024	0.019	0.0022	0.0028	0.0189	0.1625	0.0151	0.0167	0.0069	0.0832	0.0172	0.0051	0.0019	0.0035	0.0867	0.1127	0.009	0.0062	0.0065	0.0255	0.0062	0.015	0.1707
22	rs58410471	29412346	1.3	0.0765109106342586	3.43	0.102124300974309	0.0357522423007528	0.054201789283204	0.1445	0.0512	0.0053	0.0024	0.019	0.0022	0.0028	0.0189	0.1625	0.0151	0.0167	0.0069	0.0832	0.0172	0.0051	0.002	0.0035	0.0865	0.1128	0.0091	0.0062	0.0065	0.0255	0.0062	0.015	0.1708
22	rs115134039	29413019	1.3	0.0765109106342586	3.43	0.102124300974309	0.036395352565636	0.0536349935677788	0.1445	0.0511	0.0053	0.0024	0.019	0.0022	0.0028	0.0189	0.1628	0.0151	0.0167	0.0069	0.0835	0.0172	0.0051	0.002	0.0035	0.0864	0.1129	0.0091	0.0062	0.0065	0.0255	0.0062	0.015	0.1706
22	rs8137391	29422227	1.3	0.0765109106342586	3.43	0.102124300974309	0.0364614239783621	0.0547077667831188	0.1445	0.0511	0.0053	0.0024	0.019	0.0022	0.0028	0.0189	0.1628	0.0151	0.0167	0.0069	0.0836	0.0172	0.0051	0.0019	0.0035	0.0865	0.1128	0.0091	0.0062	0.0065	0.0255	0.0062	0.015	0.1704
22	rs73882433	29422855	1.3	0.0765109106342586	3.43	0.102124300974309	0.0364614239783621	0.0534466344305698	0.1443	0.0511	0.0053	0.0024	0.019	0.0022	0.0028	0.0189	0.1628	0.0151	0.0167	0.0069	0.0836	0.0172	0.0051	0.0019	0.0035	0.0866	0.1128	0.0091	0.0062	0.0065	0.0255	0.0062	0.015	0.1704
22	rs17519961	29424920	1.3	0.0765109106342586	3.43	0.102124300974309	0.0366070737580155	0.0578509020105785	0.1443	0.0511	0.0053	0.0024	0.019	0.0022	0.0028	0.0189	0.1629	0.0151	0.0167	0.0069	0.0837	0.0172	0.0051	0.002	0.0035	0.0865	0.1127	0.0092	0.0063	0.0065	0.0254	0.0062	0.015	0.1703
22	rs76891380	29428897	1.3	0.0765109106342586	3.44	0.0962054431234386	0.0370598128713374	0.0592209333887592	0.1443	0.051	0.0053	0.0024	0.0189	0.0022	0.0028	0.0189	0.163	0.0151	0.0167	0.0069	0.0837	0.0172	0.0051	0.002	0.0035	0.0865	0.1126	0.0092	0.0063	0.0065	0.0254	0.0062	0.015	0.1704
22	rs73882442	29430848	1.3	0.0765109106342586	3.46	0.0851540123614781	0.0371133299694173	0.0588934940657599	0.1443	0.051	0.0053	0.0024	0.0189	0.0022	0.0028	0.0189	0.163	0.0151	0.0167	0.0069	0.0836	0.0172	0.0051	0.002	0.0035	0.0866	0.1126	0.0092	0.0063	0.0065	0.0254	0.0062	0.015	0.1704
22	rs6005968	29447431	1.3	0.0765109106342586	3.48	0.0751031739839783	0.0446101502432638	0.0616679452004823	0.1441	0.0506	0.0054	0.0024	0.0189	0.0022	0.0028	0.0188	0.163	0.0151	0.0167	0.0069	0.0833	0.0173	0.0051	0.0019	0.0035	0.0867	0.1126	0.0092	0.0063	0.0065	0.0254	0.0063	0.015	0.1706
22	rs2294240	29449481	1.3	0.0765109106342586	3.48	0.0751031739839783	0.0531801894335886	0.0611352977428614	0.1436	0.0497	0.0055	0.0025	0.019	0.0022	0.0029	0.0187	0.1634	0.015	0.0167	0.0069	0.083	0.0174	0.0052	0.0018	0.0036	0.087	0.1127	0.0092	0.0063	0.0065	0.0255	0.0063	0.015	0.1714
22	rs7290117	29450856	1.3	0.0765109106342586	3.48	0.0751031739839783	0.0487922546129063	0.052446903819743	0.1435	0.0496	0.0055	0.0025	0.019	0.0022	0.0029	0.0187	0.1635	0.015	0.0167	0.0069	0.0829	0.0174	0.0052	0.0018	0.0036	0.0871	0.1127	0.0092	0.0064	0.0065	0.0255	0.0063	0.015	0.1715
22	rs4823006	29451671	1.3	0.0765109106342586	3.48	0.0751031739839783	0.0477506812455978	0.0470961458690523	0.1435	0.0496	0.0055	0.0025	0.019	0.0022	0.0029	0.0187	0.1635	0.015	0.0167	0.0069	0.0828	0.0174	0.0052	0.0019	0.0036	0.0869	0.1129	0.0092	0.0064	0.0065	0.0255	0.0063	0.015	0.1715
22	rs3178915	29453027	1.3	0.0765109106342586	3.49	0.0704349946405554	0.046100121573833	0.0535721753336495	0.1435	0.0495	0.0055	0.0025	0.019	0.0022	0.0029	0.0188	0.1637	0.015	0.0167	0.0069	0.0829	0.0175	0.0052	0.002	0.0036	0.0868	0.1128	0.0092	0.0064	0.0065	0.0255	0.0063	0.015	0.1713
22	rs9625679	29456699	1.32	0.055666547717423	3.49	0.0704349946405554	0.034400816349586	0.0423398292037379	0.143	0.0492	0.0058	0.0026	0.0193	0.0022	0.0028	0.019	0.1631	0.015	0.017	0.0073	0.0822	0.0176	0.0053	0.002	0.0036	0.0868	0.1118	0.0088	0.0066	0.0064	0.0263	0.0062	0.0152	0.1719
22	rs134558	29457622	1.32	0.055666547717423	3.5	0.0659953737268723	0.0287866431666321	0.0366885226314839	0.1435	0.049	0.0061	0.0027	0.0195	0.0023	0.0028	0.0189	0.1629	0.015	0.0171	0.0075	0.0827	0.0178	0.0054	0.0022	0.0037	0.087	0.1096	0.0085	0.0067	0.0063	0.0267	0.0063	0.0153	0.1715
22	rs760628	29459732	1.32	0.055666547717423	3.51	0.0617771177241036	0.0383316486495459	0.0387309430377295	0.1436	0.0489	0.0062	0.0026	0.0195	0.0024	0.0027	0.0187	0.1627	0.015	0.0173	0.0074	0.0834	0.018	0.0054	0.0023	0.0038	0.0866	0.1092	0.0082	0.0066	0.0063	0.027	0.0062	0.0153	0.1717
22	rs134583	29465677	1.32	0.055666547717423	3.53	0.0539760163806611	0.0331719834936335	0.0427939392770941	0.1439	0.049	0.0062	0.0026	0.0194	0.0024	0.0026	0.0187	0.1626	0.015	0.0173	0.0074	0.0839	0.018	0.0053	0.0023	0.0037	0.0861	0.109	0.0081	0.0065	0.0062	0.0272	0.006	0.0153	0.1721
22	rs134620	29478760	1.32	0.055666547717423	3.54	0.0503789001912993	0.0275291076815955	0.0422266398329332	0.1436	0.0491	0.0061	0.0026	0.0195	0.0024	0.0027	0.0187	0.1624	0.0151	0.0174	0.0074	0.0841	0.018	0.0053	0.0023	0.0037	0.086	0.1091	0.0081	0.0066	0.0063	0.0271	0.0059	0.0153	0.1724
22	rs73154228	29484928	1.32	0.055666547717423	3.54	0.0503789001912993	0.0241091644958905	0.0546444086596844	0.1439	0.0493	0.0061	0.0025	0.0196	0.0024	0.0026	0.0186	0.1622	0.0152	0.0174	0.0074	0.0841	0.0178	0.0053	0.0023	0.0036	0.086	0.1089	0.0081	0.0066	0.0063	0.0271	0.0059	0.0153	0.1726
22	rs5762987	29489480	1.32	0.055666547717423	3.54	0.0503789001912993	0.0223403245999899	0.0523225133194896	0.144	0.0495	0.006	0.0025	0.0197	0.0024	0.0026	0.0186	0.1621	0.0152	0.0174	0.0074	0.0842	0.0177	0.0052	0.0023	0.0035	0.0861	0.1088	0.008	0.0065	0.0063	0.0271	0.0059	0.0153	0.1728
22	rs1540900	29490148	1.32	0.055666547717423	3.53	0.0539760163806611	0.022284266620505	0.0531959351761616	0.144	0.0495	0.006	0.0025	0.0197	0.0024	0.0026	0.0186	0.1621	0.0152	0.0174	0.0074	0.0842	0.0177	0.0052	0.0023	0.0035	0.0861	0.1088	0.008	0.0065	0.0063	0.0271	0.0059	0.0153	0.1728
22	rs76148253	29491264	1.32	0.055666547717423	3.53	0.0539760163806611	0.0233282028915411	0.0551521596853757	0.144	0.0495	0.006	0.0025	0.0196	0.0023	0.0026	0.0186	0.1621	0.0153	0.0174	0.0074	0.0842	0.0177	0.0052	0.0023	0.0035	0.0861	0.1088	0.008	0.0065	0.0063	0.0271	0.0058	0.0153	0.1728
22	rs1022482	29493764	1.32	0.055666547717423	3.53	0.0539760163806611	0.0225844164706581	0.0539495621488065	0.144	0.0495	0.006	0.0025	0.0197	0.0023	0.0026	0.0185	0.162	0.0153	0.0174	0.0074	0.0842	0.0177	0.0052	0.0023	0.0035	0.0861	0.1088	0.008	0.0065	0.0063	0.0271	0.0058	0.0153	0.1728
22	rs73154236	29498137	1.32	0.055666547717423	3.54	0.0503789001912993	0.0231262469893103	0.058632100491538	0.1441	0.0495	0.006	0.0025	0.0197	0.0023	0.0026	0.0185	0.162	0.0153	0.0174	0.0074	0.0842	0.0177	0.0052	0.0023	0.0035	0.0861	0.1088	0.008	0.0065	0.0063	0.0271	0.0058	0.0153	0.1729
22	rs17522248	29498556	1.32	0.055666547717423	3.53	0.0539760163806611	0.023155020649262	0.0590243768754411	0.1441	0.0495	0.006	0.0025	0.0197	0.0023	0.0026	0.0185	0.162	0.0153	0.0174	0.0074	0.0842	0.0177	0.0052	0.0023	0.0035	0.0861	0.1088	0.008	0.0065	0.0063	0.0271	0.0058	0.0153	0.1729
22	rs5752867	29513729	1.32	0.055666547717423	3.52	0.0577730493768559	0.0242378171860869	0.0614013765815832	0.1442	0.0496	0.0059	0.0024	0.0197	0.0023	0.0025	0.0184	0.162	0.0154	0.0174	0.0074	0.0844	0.0176	0.0052	0.0023	0.0035	0.086	0.109	0.0079	0.0065	0.0064	0.0271	0.0057	0.0153	0.173
22	rs117923199	29513811	1.32	0.055666547717423	3.52	0.0577730493768559	0.024357009120393	0.0630754403159176	0.1442	0.0496	0.0059	0.0024	0.0197	0.0023	0.0025	0.0184	0.162	0.0154	0.0174	0.0074	0.0844	0.0176	0.0052	0.0023	0.0035	0.086	0.109	0.0079	0.0065	0.0064	0.0271	0.0057	0.0153	0.173
22	rs61751700	29517463	1.32	0.055666547717423	3.52	0.0577730493768559	0.0255411976880878	0.0745928928405047	0.1443	0.0496	0.0059	0.0024	0.0197	0.0023	0.0025	0.0184	0.162	0.0154	0.0174	0.0074	0.0845	0.0176	0.0052	0.0023	0.0034	0.086	0.1091	0.0079	0.0065	0.0064	0.0271	0.0057	0.0153	0.173
22	rs132272	29523053	1.32	0.055666547717423	3.52	0.0577730493768559	0.0318416348975477	0.0954274929429257	0.1451	0.0495	0.0057	0.0022	0.0197	0.0023	0.0024	0.0182	0.1611	0.0154	0.0172	0.0072	0.0854	0.0175	0.005	0.0024	0.0033	0.0858	0.1099	0.0075	0.0063	0.0064	0.0274	0.0057	0.0153	0.1732
22	rs132273	29523204	1.32	0.055666547717423	3.5	0.0659953737268723	0.0314821507282797	0.0916301132588253	0.1451	0.0495	0.0057	0.0021	0.0197	0.0023	0.0024	0.0182	0.1611	0.0154	0.0172	0.0072	0.0854	0.0175	0.005	0.0024	0.0033	0.0858	0.1099	0.0075	0.0063	0.0064	0.0274	0.0057	0.0153	0.1732
22	rs33958791	29524534	1.32	0.055666547717423	3.5	0.0659953737268723	0.0302231930867721	0.0898322451028247	0.1453	0.0495	0.0057	0.0021	0.0197	0.0023	0.0024	0.0182	0.1609	0.0154	0.0172	0.0072	0.0854	0.0176	0.005	0.0024	0.0032	0.0858	0.11	0.0075	0.0063	0.0065	0.0274	0.0057	0.0153	0.1733
22	rs132274	29525126	1.32	0.055666547717423	3.49	0.0704349946405554	0.029911199977559	0.0756067560778512	0.1453	0.0495	0.0057	0.0021	0.0197	0.0023	0.0024	0.0182	0.161	0.0154	0.0172	0.0072	0.0854	0.0176	0.005	0.0025	0.0032	0.0857	0.11	0.0074	0.0063	0.0065	0.0275	0.0057	0.0152	0.1733
22	rs56062615	29531712	1.32	0.055666547717423	3.48	0.0751031739839783	0.033035995813318	0.0921014462994714	0.1453	0.0494	0.0056	0.0021	0.0197	0.0023	0.0024	0.0181	0.161	0.0154	0.0172	0.0072	0.0854	0.0176	0.005	0.0025	0.0032	0.0857	0.11	0.0074	0.0062	0.0065	0.0275	0.0057	0.0152	0.1733
22	rs5763001	29536549	1.32	0.055666547717423	3.48	0.0751031739839783	0.0342739940327553	0.0916301132588253	0.1453	0.0494	0.0056	0.0021	0.0197	0.0023	0.0024	0.0181	0.161	0.0154	0.0172	0.0072	0.0855	0.0176	0.005	0.0025	0.0032	0.0857	0.1099	0.0074	0.0062	0.0065	0.0275	0.0057	0.0152	0.1733
22	rs12170250	29538730	1.32	0.055666547717423	3.48	0.0751031739839783	0.035882843350803	0.0938378485077095	0.1453	0.0495	0.0056	0.002	0.0197	0.0023	0.0023	0.0181	0.161	0.0154	0.0172	0.0072	0.0855	0.0176	0.005	0.0025	0.0032	0.0857	0.1099	0.0074	0.0062	0.0065	0.0275	0.0058	0.0152	0.1734
22	rs2187863	29543658	1.32	0.055666547717423	3.47	0.0800071130091993	0.0457592679401495	0.0847524294993647	0.1453	0.0495	0.0057	0.0019	0.0198	0.0023	0.0023	0.0178	0.161	0.0155	0.0172	0.0072	0.0855	0.0176	0.005	0.0025	0.0032	0.0857	0.1097	0.0073	0.0062	0.0066	0.0276	0.0058	0.0152	0.1735
22	rs3884934	29544839	1.32	0.055666547717423	3.47	0.0800071130091993	0.0458985003412615	0.0778716561698616	0.1453	0.0495	0.0057	0.0019	0.0198	0.0023	0.0022	0.0178	0.161	0.0155	0.0172	0.0072	0.0855	0.0176	0.005	0.0025	0.0032	0.0857	0.1096	0.0073	0.0062	0.0066	0.0276	0.0058	0.0151	0.1736
22	rs132286	29548262	1.32	0.055666547717423	3.47	0.0800071130091993	0.0429753930048551	0.0769916772619954	0.1455	0.0495	0.0057	0.0019	0.0199	0.0023	0.0023	0.0178	0.161	0.0154	0.0173	0.0072	0.0855	0.0176	0.005	0.0026	0.0032	0.0856	0.1095	0.0073	0.0062	0.0067	0.0276	0.0058	0.0151	0.1735
22	rs116967489	29552276	1.32	0.055666547717423	3.43	0.102124300974309	0.044899380275265	0.0681412792066994	0.1456	0.0494	0.0058	0.0019	0.0199	0.0024	0.0024	0.0178	0.1609	0.0154	0.0173	0.0072	0.0855	0.0176	0.0051	0.0026	0.0032	0.0855	0.1095	0.0073	0.0061	0.0067	0.0276	0.0058	0.015	0.1734
22	rs469983	29554183	1.32	0.055666547717423	3.42	0.108314757127468	0.0430198298653164	0.062336505297396	0.1457	0.0494	0.0058	0.002	0.0199	0.0024	0.0024	0.0178	0.1608	0.0154	0.0173	0.0072	0.0854	0.0176	0.0051	0.0027	0.0032	0.0855	0.1095	0.0072	0.0061	0.0067	0.0276	0.0059	0.015	0.1734
22	rs62236944	29554491	1.32	0.055666547717423	3.42	0.108314757127468	0.04480790693285	0.0674471379883101	0.1457	0.0494	0.0058	0.002	0.0199	0.0024	0.0024	0.0178	0.1608	0.0154	0.0173	0.0072	0.0854	0.0176	0.0051	0.0027	0.0032	0.0855	0.1095	0.0072	0.0061	0.0067	0.0276	0.0059	0.015	0.1734
22	rs7288918	29568762	1.32	0.055666547717423	3.42	0.108314757127468	0.049196913795561	0.0516406600843847	0.1461	0.0505	0.0059	0.002	0.0195	0.0027	0.0027	0.0182	0.1592	0.0154	0.0176	0.0074	0.0845	0.0174	0.0053	0.0028	0.0033	0.0857	0.1102	0.0071	0.0061	0.0068	0.0274	0.0062	0.0151	0.1718
22	rs8141926	29594050	1.31	0.0654431371829849	3.43	0.102124300974309	0.0480056589096588	0.034851966632784	0.1462	0.0506	0.0059	0.002	0.0194	0.0027	0.0027	0.0182	0.1593	0.0154	0.0176	0.0074	0.0846	0.0174	0.0054	0.0029	0.0033	0.0856	0.1102	0.0071	0.0061	0.0068	0.0273	0.0063	0.0151	0.1715
22	rs113501992	29597315	1.31	0.0654431371829849	3.43	0.102124300974309	0.0539018183705851	0.0345414593067033	0.1462	0.0506	0.006	0.002	0.0194	0.0027	0.0027	0.0181	0.1595	0.0154	0.0176	0.0074	0.0846	0.0173	0.0054	0.0029	0.0033	0.0854	0.1101	0.0071	0.006	0.0068	0.0275	0.0063	0.0151	0.1714
22	rs132361	29598422	1.31	0.0654431371829849	3.41	0.114783892697204	0.0529752050036465	0.0326045839394809	0.1462	0.0506	0.006	0.002	0.0194	0.0027	0.0027	0.0181	0.1596	0.0154	0.0176	0.0074	0.0846	0.0173	0.0054	0.0029	0.0033	0.0854	0.1101	0.0071	0.006	0.0068	0.0275	0.0063	0.0151	0.1714
22	rs13055209	29599170	1.31	0.0654431371829849	3.39	0.128586294370088	0.0564790311149296	0.0345931221457709	0.1461	0.0506	0.006	0.002	0.0194	0.0027	0.0027	0.0181	0.1595	0.0154	0.0176	0.0074	0.0845	0.0173	0.0054	0.0029	0.0034	0.0854	0.1101	0.007	0.006	0.0068	0.0275	0.0063	0.0151	0.1713
22	rs12628475	29606907	1.32	0.055666547717423	3.39	0.128586294370088	0.0668651030667458	0.0417189648434239	0.146	0.0506	0.006	0.002	0.0194	0.0028	0.0027	0.0181	0.1594	0.0154	0.0176	0.0074	0.0846	0.0173	0.0054	0.0029	0.0034	0.0852	0.1102	0.007	0.006	0.0068	0.0276	0.0064	0.0151	0.1713
22	rs76555061	29611968	1.32	0.055666547717423	3.39	0.128586294370088	0.0559819305831242	0.0392767337028858	0.1455	0.0507	0.0059	0.0021	0.0195	0.0029	0.0028	0.0184	0.1589	0.0155	0.0176	0.0074	0.0847	0.0172	0.0055	0.003	0.0035	0.0846	0.1105	0.0069	0.006	0.0069	0.0276	0.0065	0.0152	0.1713
22	rs2097471	29614678	1.32	0.055666547717423	3.39	0.128586294370088	0.0519245559462112	0.0434218664604836	0.1454	0.0508	0.0059	0.0022	0.0196	0.0031	0.0029	0.0186	0.1583	0.0156	0.0176	0.0075	0.0845	0.0172	0.0056	0.003	0.0035	0.0848	0.1104	0.0068	0.0061	0.0067	0.0275	0.0066	0.0152	0.1713
22	rs78011494	29620176	1.32	0.055666547717423	3.39	0.128586294370088	0.0470699760912344	0.0292679414373405	0.1453	0.0509	0.0058	0.0025	0.0195	0.0034	0.0033	0.019	0.1581	0.0156	0.0176	0.0074	0.0838	0.0167	0.0058	0.0034	0.0037	0.0843	0.1095	0.0066	0.0061	0.0069	0.0276	0.0067	0.0152	0.1721
22	rs132390	29621477	1.32	0.055666547717423	3.39	0.128586294370088	0.0464895437167589	0.031754780831074	0.1452	0.0508	0.0057	0.0026	0.0194	0.0035	0.0034	0.0191	0.158	0.0156	0.0177	0.0075	0.0835	0.0166	0.006	0.0035	0.0038	0.0842	0.1092	0.0066	0.0061	0.0069	0.0276	0.0067	0.0152	0.1723
22	rs78858203	29625946	1.31	0.0654431371829849	3.38	0.135933471893229	0.0597819100965037	0.0227208493050022	0.1454	0.0509	0.0056	0.0029	0.0191	0.0038	0.0037	0.0195	0.1583	0.0155	0.0178	0.0077	0.0826	0.0164	0.0064	0.0038	0.004	0.0832	0.1079	0.0065	0.0061	0.0073	0.0277	0.0068	0.0152	0.1724
22	rs111625211	29626515	1.31	0.0654431371829849	3.38	0.135933471893229	0.0602825473039444	0.0227208493050022	0.1454	0.051	0.0056	0.0029	0.0191	0.0039	0.0037	0.0195	0.1583	0.0155	0.0175	0.0077	0.0826	0.0164	0.0064	0.0039	0.0041	0.0832	0.1079	0.0065	0.0061	0.0073	0.0277	0.0068	0.0152	0.1724
22	rs1997719	29628741	1.31	0.0654431371829849	3.38	0.135933471893229	0.0561059312020242	0.0185919817495896	0.1454	0.051	0.0056	0.0029	0.0191	0.0039	0.0038	0.0195	0.1583	0.0155	0.0175	0.0077	0.0825	0.0164	0.0064	0.0039	0.0041	0.0831	0.1078	0.0065	0.0061	0.0073	0.0277	0.0069	0.0152	0.1724
22	rs76176511	29630269	1.31	0.0654431371829849	3.38	0.135933471893229	0.0559819305831242	0.0184382608912496	0.1454	0.051	0.0056	0.0029	0.0191	0.0039	0.0038	0.0195	0.1583	0.0155	0.0175	0.0077	0.0825	0.0163	0.0064	0.0039	0.0042	0.0831	0.1078	0.0065	0.0061	0.0073	0.0277	0.0069	0.0152	0.1724
22	rs3950176	29630337	1.31	0.0654431371829849	3.38	0.135933471893229	0.0559819305831242	0.0184766326290751	0.1454	0.051	0.0056	0.0029	0.0191	0.0039	0.0038	0.0195	0.1583	0.0155	0.0175	0.0077	0.0825	0.0163	0.0064	0.0039	0.0042	0.0831	0.1078	0.0065	0.0061	0.0073	0.0277	0.0069	0.0152	0.1724
22	rs5752884	29636985	1.31	0.0654431371829849	3.38	0.135933471893229	0.0636139847938236	0.0228483206151456	0.1458	0.0511	0.0056	0.003	0.0192	0.0039	0.0038	0.0195	0.1584	0.0155	0.0176	0.0077	0.0819	0.0164	0.0064	0.004	0.0042	0.0832	0.1075	0.0065	0.0062	0.0073	0.0278	0.0068	0.0152	0.1724
22	rs13054662	29642012	1.31	0.0654431371829849	3.44	0.0962054431234386	0.0706556093973952	0.0247570096144036	0.146	0.051	0.0055	0.003	0.0192	0.0039	0.0038	0.0195	0.1583	0.0155	0.0176	0.0077	0.0819	0.0163	0.0064	0.004	0.0043	0.0832	0.1078	0.0065	0.0062	0.0073	0.0277	0.0068	0.0152	0.1721
22	rs5752890	29642365	1.31	0.0654431371829849	3.44	0.0962054431234386	0.0706349758292628	0.024668668750964	0.146	0.051	0.0055	0.003	0.0192	0.0039	0.0038	0.0195	0.1583	0.0155	0.0176	0.0077	0.0819	0.0163	0.0064	0.004	0.0043	0.0832	0.1078	0.0065	0.0062	0.0073	0.0277	0.0068	0.0152	0.1721
22	rs4823024	29646439	1.31	0.0654431371829849	3.44	0.0962054431234386	0.0777241009078023	0.0208092628186829	0.1461	0.051	0.0055	0.003	0.0192	0.0039	0.0037	0.0195	0.1582	0.0155	0.0176	0.0078	0.0819	0.0162	0.0065	0.004	0.0042	0.0832	0.1079	0.0065	0.0062	0.0073	0.0277	0.0069	0.0152	0.172
22	rs909798	29654004	1.29	0.0889718392940509	3.44	0.0962054431234386	0.05227883981144	0.0830856120545748	0.1467	0.0507	0.0055	0.0034	0.0197	0.0041	0.0038	0.0196	0.1548	0.015	0.0179	0.0078	0.0833	0.0173	0.0063	0.0046	0.0045	0.0821	0.1086	0.0061	0.0068	0.0073	0.0267	0.0066	0.0154	0.1722
22	rs2301291	29664423	1.3	0.0765109106342586	3.46	0.0851540123614781	0.0675641903103964	0.101563281012399	0.1466	0.0515	0.0055	0.0035	0.0197	0.0041	0.0039	0.0195	0.1552	0.015	0.018	0.0077	0.082	0.0174	0.0062	0.0046	0.0045	0.081	0.1096	0.0061	0.0068	0.0073	0.0267	0.0066	0.0154	0.1725
22	rs11703595	29685163	1.3	0.0765109106342586	3.46	0.0851540123614781	0.0673239672215597	0.101073454066967	0.1465	0.0517	0.0055	0.0035	0.0196	0.0041	0.0039	0.0194	0.1553	0.015	0.018	0.0078	0.0822	0.0173	0.0062	0.0046	0.0044	0.0809	0.1097	0.0061	0.0068	0.0072	0.0268	0.0066	0.0154	0.1724
22	rs117497222	29685831	1.3	0.0765109106342586	3.46	0.0851540123614781	0.0672639988812447	0.0981539405805051	0.1465	0.0516	0.0054	0.0035	0.0196	0.0041	0.0039	0.0194	0.1553	0.0149	0.018	0.0078	0.0821	0.0173	0.0062	0.0046	0.0044	0.0808	0.1098	0.0061	0.0068	0.0072	0.0268	0.0067	0.0154	0.1724
22	rs131190	29692497	1.3	0.0765109106342586	3.46	0.0851540123614781	0.0651283726500597	0.105266221340643	0.1465	0.0517	0.0054	0.0035	0.0196	0.0041	0.0039	0.0194	0.1553	0.0149	0.018	0.0078	0.0822	0.0173	0.0062	0.0046	0.0044	0.0808	0.1099	0.0061	0.0068	0.0072	0.0268	0.0067	0.0154	0.1724
22	rs3747142	29693990	1.3	0.0765109106342586	3.46	0.0851540123614781	0.0639613812037192	0.106345498243256	0.1465	0.0517	0.0054	0.0035	0.0196	0.0041	0.0039	0.0194	0.1553	0.0149	0.018	0.0078	0.0822	0.0174	0.0062	0.0046	0.0044	0.0808	0.1099	0.0061	0.0068	0.0072	0.0268	0.0067	0.0154	0.1724
22	rs58026214	29702135	1.3	0.0765109106342586	3.47	0.0800071130091993	0.0557521287639643	0.113676676337854	0.1465	0.0518	0.0054	0.0036	0.0196	0.0041	0.0039	0.0193	0.1554	0.0149	0.018	0.0078	0.0821	0.0175	0.0062	0.0046	0.0044	0.0808	0.11	0.0061	0.0068	0.0072	0.0268	0.0067	0.0154	0.1722
22	rs11090564	29704125	1.3	0.0765109106342586	3.47	0.0800071130091993	0.055206681212623	0.117887364243915	0.1465	0.0518	0.0054	0.0036	0.0196	0.0041	0.0039	0.0193	0.1554	0.0149	0.018	0.0078	0.0821	0.0176	0.0062	0.0046	0.0044	0.0808	0.11	0.0061	0.0068	0.0072	0.0268	0.0067	0.0153	0.1722
22	rs174762	29710325	1.3	0.0765109106342586	3.48	0.0751031739839783	0.0569790633164049	0.116678387763124	0.1465	0.0517	0.0054	0.0037	0.0196	0.0041	0.0039	0.0194	0.1553	0.0149	0.0181	0.0078	0.0821	0.0175	0.0062	0.0046	0.0044	0.0807	0.1099	0.0061	0.0068	0.0072	0.0268	0.0067	0.0153	0.1723
22	rs78492681	29716768	1.3	0.0765109106342586	3.48	0.0751031739839783	0.0562833923226543	0.118493618503065	0.1464	0.0517	0.0054	0.0037	0.0195	0.0041	0.0039	0.0194	0.1553	0.0148	0.0181	0.0078	0.0822	0.0175	0.0062	0.0046	0.0044	0.0807	0.11	0.0061	0.0068	0.0072	0.0268	0.0067	0.0153	0.1724
22	rs117242792	29720083	1.3	0.0765109106342586	3.53	0.0539760163806611	0.0555934043118168	0.120319413142363	0.1464	0.0517	0.0054	0.0037	0.0195	0.0041	0.0039	0.0194	0.1553	0.0148	0.018	0.0078	0.0822	0.0175	0.0062	0.0046	0.0044	0.0808	0.11	0.0061	0.0069	0.0072	0.0268	0.0067	0.0153	0.1724
22	rs75337432	29733510	1.3	0.0765109106342586	3.56	0.0437561662613372	0.0545603414981805	0.114360159248275	0.1463	0.0516	0.0053	0.0037	0.0195	0.0041	0.0039	0.0194	0.1554	0.0147	0.018	0.0077	0.0822	0.0175	0.0062	0.0046	0.0044	0.0808	0.11	0.0061	0.0069	0.0072	0.0269	0.0067	0.0153	0.1725
22	rs11702983	29737071	1.3	0.0765109106342586	3.56	0.0437561662613372	0.054403892043909	0.115731792986195	0.1463	0.0516	0.0053	0.0037	0.0195	0.0041	0.0039	0.0194	0.1554	0.0147	0.018	0.0077	0.0822	0.0175	0.0062	0.0046	0.0044	0.0808	0.1101	0.0061	0.0069	0.0072	0.0269	0.0067	0.0153	0.1725
22	rs737883	29746253	1.3	0.0765109106342586	3.56	0.0437561662613372	0.0530605507058567	0.119622631300786	0.1462	0.0515	0.0053	0.0037	0.0195	0.0041	0.0039	0.0194	0.1554	0.0147	0.018	0.0077	0.0822	0.0175	0.0062	0.0046	0.0043	0.0808	0.1101	0.0061	0.0069	0.0072	0.0269	0.0067	0.0153	0.1727
22	rs6006108	29762240	1.3	0.0765109106342586	3.56	0.0437561662613372	0.0508547902242742	0.118753801228155	0.1462	0.0516	0.0053	0.0037	0.0196	0.0041	0.0039	0.0194	0.1553	0.0146	0.018	0.0076	0.0825	0.0175	0.0063	0.0046	0.0043	0.0808	0.1101	0.0059	0.0069	0.0071	0.027	0.0067	0.0152	0.1728
22	rs5763178	29773869	1.3	0.0765109106342586	3.56	0.0437561662613372	0.0554173977292585	0.130591867625126	0.1462	0.0516	0.0053	0.0038	0.0196	0.0041	0.0039	0.0195	0.155	0.0147	0.0181	0.0076	0.0824	0.0175	0.0063	0.0046	0.0043	0.0809	0.11	0.006	0.0068	0.0072	0.027	0.0067	0.0152	0.1727
22	rs174772	29775023	1.3	0.0765109106342586	3.56	0.0437561662613372	0.0549265589256717	0.13032226683604	0.1462	0.0515	0.0053	0.0038	0.0196	0.0041	0.0039	0.0195	0.155	0.0147	0.0181	0.0076	0.0825	0.0175	0.0063	0.0046	0.0043	0.0809	0.11	0.006	0.0068	0.0072	0.027	0.0067	0.0152	0.1727
22	rs174774	29779884	1.3	0.0765109106342586	3.56	0.0437561662613372	0.0549090828717052	0.127637644228946	0.1462	0.0515	0.0053	0.0038	0.0196	0.0041	0.0039	0.0195	0.155	0.0147	0.0181	0.0076	0.0825	0.0175	0.0063	0.0046	0.0043	0.0809	0.11	0.006	0.0068	0.0072	0.027	0.0067	0.0152	0.1727
22	rs2267138	29793641	1.3	0.0765109106342586	3.56	0.0437561662613372	0.0529069947332992	0.084980754784386	0.1459	0.0515	0.0054	0.0039	0.0197	0.0042	0.0039	0.0194	0.1541	0.0147	0.0182	0.0076	0.083	0.0176	0.0063	0.0046	0.0043	0.0802	0.1104	0.0061	0.0069	0.0075	0.027	0.0071	0.0152	0.1724
22	rs73156563	29794489	1.3	0.0765109106342586	3.56	0.0437561662613372	0.0465364238999529	0.0809089168701184	0.145	0.0521	0.0054	0.0039	0.0198	0.0041	0.0039	0.0193	0.1532	0.0146	0.0183	0.0076	0.0837	0.0176	0.0063	0.0046	0.0043	0.0799	0.1108	0.0061	0.007	0.0078	0.0271	0.0072	0.0152	0.172
22	rs117062078	29797743	1.29	0.0889718392940509	3.56	0.0437561662613372	0.0482775804259886	0.0589589199772186	0.1442	0.0526	0.0055	0.004	0.02	0.0041	0.0039	0.0193	0.1523	0.0146	0.0184	0.0076	0.0843	0.0176	0.0064	0.0047	0.0043	0.0796	0.1111	0.0061	0.0071	0.008	0.0272	0.0074	0.0151	0.1716
22	rs9613893	29802592	1.29	0.0889718392940509	3.55	0.0469746249181148	0.0545429433931129	0.092731380121171	0.1441	0.0527	0.0055	0.004	0.02	0.0041	0.0039	0.0193	0.1522	0.0146	0.0185	0.0076	0.0844	0.0176	0.0063	0.0047	0.0043	0.0796	0.1112	0.0061	0.0071	0.0081	0.0272	0.0074	0.0151	0.1716
22	rs5763220	29808864	1.29	0.0889718392940509	3.55	0.0469746249181148	0.0486632401202467	0.06807173161209	0.144	0.0527	0.0055	0.004	0.02	0.004	0.0038	0.0193	0.1519	0.0146	0.0185	0.0077	0.0846	0.0176	0.0063	0.0046	0.0043	0.0797	0.1112	0.0061	0.0071	0.0081	0.0272	0.0075	0.0151	0.1715
22	rs5752915	29823768	1.24	0.175701215111077	3.55	0.0469746249181148	0.17677120298763	0.106345498243256	0.1395	0.0543	0.0054	0.0035	0.0212	0.004	0.0035	0.0191	0.1469	0.0148	0.0196	0.0086	0.0912	0.0176	0.0069	0.0048	0.0042	0.0785	0.1122	0.0059	0.0072	0.0086	0.0275	0.0081	0.0153	0.1686
22	rs117876558	29823860	1.24	0.175701215111077	3.54	0.0503789001912993	0.163251605693464	0.0932839656326749	0.1394	0.0543	0.0054	0.0035	0.0212	0.004	0.0035	0.0191	0.1469	0.0148	0.0196	0.0086	0.0912	0.0177	0.007	0.0047	0.0042	0.0785	0.1122	0.006	0.0072	0.0087	0.0275	0.0081	0.0153	0.1685
22	rs6006148	29827256	1.24	0.175701215111077	3.54	0.0503789001912993	0.134413419308146	0.163214604267498	0.1387	0.0544	0.0054	0.0035	0.0212	0.004	0.0035	0.0191	0.1466	0.0147	0.0196	0.0086	0.0909	0.0179	0.0071	0.0044	0.0042	0.0789	0.1126	0.0064	0.0072	0.0088	0.0276	0.0083	0.0153	0.1684
22	rs174715	29832100	1.23	0.19861485684188	3.54	0.0503789001912993	0.281971619395818	0.33631659980073	0.137	0.0542	0.0055	0.0035	0.0212	0.0054	0.0049	0.0192	0.1457	0.0147	0.0196	0.0087	0.0903	0.018	0.0072	0.0042	0.0041	0.0787	0.1125	0.0066	0.0072	0.0088	0.0278	0.0084	0.0153	0.1687
22	rs465736	29834766	1.24	0.175701215111077	3.53	0.0539760163806611	0.189969845449615	0.221902871744182	0.1384	0.054	0.0053	0.003	0.0216	0.0046	0.0045	0.0192	0.1461	0.0146	0.0199	0.0088	0.0909	0.0181	0.0071	0.0036	0.0035	0.0793	0.1121	0.0066	0.0071	0.0091	0.0273	0.0085	0.0156	0.1684
22	rs3804076	29837537	1.24	0.175701215111077	3.52	0.0577730493768559	0.169596219325132	0.231597408969271	0.139	0.0541	0.0053	0.0028	0.0218	0.0044	0.0043	0.0193	0.1462	0.0146	0.02	0.0089	0.0909	0.0181	0.0071	0.0034	0.0034	0.0796	0.1118	0.0066	0.007	0.0091	0.027	0.0085	0.0157	0.1684
22	rs8135208	29845921	1.24	0.175701215111077	3.52	0.0577730493768559	0.108527618232476	0.203767785973492	0.1401	0.0543	0.0052	0.0027	0.0217	0.0039	0.004	0.0194	0.1465	0.0147	0.02	0.0089	0.0912	0.0182	0.0069	0.0032	0.0032	0.0801	0.1113	0.0066	0.0069	0.0092	0.0265	0.0085	0.0158	0.1683
22	rs13053817	29847722	1.24	0.175701215111077	3.52	0.0577730493768559	0.116734106157177	0.21694550675944	0.1403	0.0543	0.0052	0.0027	0.0216	0.0038	0.004	0.0194	0.1465	0.0147	0.02	0.0089	0.0912	0.0182	0.0069	0.0032	0.0032	0.0801	0.1112	0.0066	0.0069	0.0092	0.0265	0.0085	0.0159	0.1682
22	rs17523060	29850959	1.25	0.154769873779188	3.52	0.0577730493768559	0.098836440370932	0.194687968510382	0.1403	0.0543	0.0052	0.0027	0.0217	0.0037	0.0039	0.0194	0.1465	0.0148	0.02	0.0089	0.0911	0.0183	0.0069	0.0032	0.0031	0.0801	0.1113	0.0066	0.0069	0.0092	0.0265	0.0086	0.0159	0.1684
22	rs8140270	29870085	1.25	0.154769873779188	3.53	0.0539760163806611	0.0652262482702813	0.246331596338012	0.1404	0.0542	0.0053	0.0028	0.0218	0.0034	0.0035	0.0194	0.1463	0.0148	0.0198	0.0089	0.0909	0.0185	0.0068	0.0031	0.003	0.0803	0.1119	0.0065	0.0068	0.009	0.0266	0.0084	0.0159	0.1692
22	rs73156585	29874180	1.25	0.154769873779188	3.53	0.0539760163806611	0.0601153610776074	0.229188496529739	0.1404	0.0542	0.0053	0.0028	0.0218	0.0034	0.0035	0.0194	0.1463	0.0148	0.0198	0.0088	0.0909	0.0186	0.0068	0.0031	0.003	0.0803	0.1119	0.0065	0.0068	0.009	0.0266	0.0084	0.0159	0.1693
22	rs76393761	29875772	1.25	0.154769873779188	3.53	0.0539760163806611	0.0571942617705704	0.217375121483188	0.1404	0.0542	0.0053	0.0028	0.0218	0.0033	0.0035	0.0194	0.1462	0.0148	0.0198	0.0088	0.0909	0.0186	0.0068	0.0031	0.003	0.0803	0.112	0.0065	0.0068	0.0089	0.0266	0.0084	0.0159	0.1694
22	rs56083406	29877367	1.25	0.154769873779188	3.53	0.0539760163806611	0.0548566769966775	0.22179471331905	0.1405	0.0543	0.0053	0.0028	0.0218	0.0033	0.0034	0.0194	0.1462	0.0148	0.0198	0.0088	0.0908	0.0186	0.0068	0.0031	0.003	0.0803	0.1121	0.0064	0.0068	0.0089	0.0266	0.0084	0.0159	0.1695
22	rs57986874	29880261	1.25	0.154769873779188	3.53	0.0539760163806611	0.037664968125425	0.284335629527589	0.1405	0.0544	0.0053	0.0029	0.0217	0.0029	0.0031	0.0192	0.146	0.0149	0.0197	0.0088	0.0904	0.0188	0.0066	0.0031	0.0029	0.0805	0.1127	0.0063	0.0066	0.0087	0.0267	0.0081	0.0159	0.1705
22	rs165602	29886043	1.25	0.154769873779188	3.53	0.0539760163806611	0.0407077141797237	0.262035722368887	0.1401	0.0547	0.0054	0.0028	0.0217	0.0027	0.0028	0.0189	0.146	0.015	0.0196	0.0089	0.09	0.0191	0.0065	0.003	0.0028	0.0802	0.1135	0.0064	0.0065	0.0085	0.0267	0.008	0.0159	0.1716
22	rs165625	29886413	1.25	0.154769873779188	3.53	0.0539760163806611	0.0407362552958357	0.268447995414765	0.1402	0.0547	0.0054	0.0028	0.0217	0.0027	0.0028	0.0189	0.146	0.015	0.0196	0.0089	0.09	0.0191	0.0065	0.003	0.0028	0.0802	0.1135	0.0064	0.0065	0.0085	0.0267	0.008	0.0159	0.1716
22	rs5763275	29891925	1.25	0.154769873779188	3.52	0.0577730493768559	0.0535917512378979	0.301094249939693	0.1402	0.0549	0.0054	0.0028	0.0218	0.0027	0.0028	0.0189	0.146	0.015	0.0196	0.0089	0.09	0.0191	0.0065	0.0031	0.0027	0.0803	0.1136	0.0064	0.0064	0.0085	0.0267	0.0079	0.0159	0.1715
22	rs76322387	29913033	1.26	0.135727966888585	3.52	0.0577730493768559	0.0587889151935494	0.310061388524399	0.1396	0.0554	0.0052	0.0028	0.0217	0.0021	0.0022	0.0188	0.1471	0.015	0.0194	0.0086	0.0893	0.0191	0.0061	0.003	0.0026	0.0806	0.1155	0.0064	0.0065	0.0081	0.0263	0.0072	0.0159	0.173
22	rs737976	29913272	1.26	0.135727966888585	3.52	0.0577730493768559	0.0588254962816923	0.310661985459398	0.1396	0.0554	0.0052	0.0028	0.0217	0.0021	0.0022	0.0188	0.1471	0.015	0.0194	0.0086	0.0893	0.0191	0.0061	0.003	0.0026	0.0806	0.1155	0.0064	0.0065	0.0081	0.0263	0.0072	0.0159	0.1731
22	rs5763301	29929627	1.26	0.135727966888585	3.52	0.0577730493768559	0.0444584349263224	0.336193615399693	0.1393	0.0555	0.0052	0.0028	0.0216	0.002	0.0026	0.0187	0.1473	0.0149	0.0194	0.0085	0.0891	0.0191	0.0061	0.003	0.0026	0.0804	0.1161	0.0063	0.0065	0.008	0.0263	0.0071	0.0159	0.1732
22	rs5763302	29929723	1.26	0.135727966888585	3.52	0.0577730493768559	0.043540582025998	0.333000619763289	0.1393	0.0555	0.0052	0.0028	0.0217	0.002	0.0026	0.0188	0.1473	0.0148	0.0194	0.0085	0.0891	0.0191	0.0061	0.003	0.0026	0.0804	0.1161	0.0063	0.0065	0.008	0.0263	0.0071	0.0159	0.1732
22	rs9625826	29946238	1.26	0.135727966888585	3.51	0.0617771177241036	0.0419328620466149	0.319833359672414	0.1393	0.0555	0.0052	0.0028	0.0217	0.002	0.0026	0.0188	0.1473	0.0148	0.0194	0.0085	0.0891	0.0191	0.0061	0.003	0.0027	0.0804	0.1162	0.0063	0.0065	0.0079	0.0262	0.0071	0.0159	0.1733
22	rs9613952	29950725	1.26	0.135727966888585	3.51	0.0617771177241036	0.0410654664552054	0.314755190716147	0.1392	0.0555	0.0052	0.0028	0.0217	0.002	0.0026	0.0188	0.1473	0.0148	0.0194	0.0085	0.0891	0.0191	0.0061	0.003	0.0027	0.0804	0.1162	0.0063	0.0065	0.0079	0.0262	0.0071	0.0159	0.1734
22	rs74916285	29955623	1.26	0.135727966888585	3.51	0.0617771177241036	0.0407933787537558	0.311383158170298	0.1391	0.0555	0.0051	0.0028	0.0216	0.0019	0.0025	0.0189	0.1473	0.0148	0.0194	0.0085	0.0891	0.0191	0.0061	0.003	0.0027	0.0804	0.1164	0.0063	0.0065	0.0079	0.0262	0.0071	0.0159	0.1735
22	rs1058642	29957570	1.26	0.135727966888585	3.51	0.0617771177241036	0.0409364280100101	0.295278565456403	0.1391	0.0555	0.0051	0.0028	0.0216	0.0019	0.0025	0.0189	0.1474	0.0148	0.0194	0.0084	0.0892	0.0191	0.0061	0.003	0.0027	0.0804	0.1164	0.0063	0.0065	0.0078	0.0262	0.0071	0.0159	0.1735
22	rs467768	29961986	1.26	0.135727966888585	3.51	0.0617771177241036	0.0412235588801556	0.308741294732316	0.1391	0.0556	0.0051	0.0028	0.0216	0.0019	0.0025	0.0189	0.1474	0.0148	0.0194	0.0084	0.0892	0.0191	0.0061	0.003	0.0027	0.0804	0.1164	0.0063	0.0065	0.0078	0.0262	0.0071	0.0159	0.1735
22	rs465938	29974879	1.26	0.135727966888585	3.51	0.0617771177241036	0.0401821786653756	0.304910597509606	0.1389	0.0557	0.0051	0.0028	0.0216	0.0019	0.0025	0.0189	0.1476	0.0148	0.0193	0.0085	0.0894	0.0191	0.0061	0.0029	0.0027	0.0805	0.1165	0.0063	0.0065	0.0078	0.0262	0.007	0.0159	0.1734
22	rs71640299	29977229	1.26	0.135727966888585	3.51	0.0617771177241036	0.0398297400565309	0.298716375635655	0.1389	0.0557	0.0051	0.0027	0.0216	0.0019	0.0025	0.0189	0.1476	0.0148	0.0193	0.0085	0.0894	0.0191	0.0061	0.0029	0.0027	0.0805	0.1165	0.0063	0.0065	0.0078	0.0262	0.007	0.0159	0.1735
22	rs9613970	29981134	1.26	0.135727966888585	3.49	0.0704349946405554	0.0380177103705324	0.293268893540152	0.1389	0.0558	0.0051	0.0027	0.0215	0.0018	0.0025	0.0188	0.1476	0.0148	0.0192	0.0085	0.0894	0.0191	0.006	0.0029	0.0026	0.0805	0.1166	0.0063	0.0064	0.0077	0.0262	0.0069	0.0159	0.1736
22	rs4823048	29986237	1.26	0.135727966888585	3.49	0.0704349946405554	0.0371669005534139	0.278504683205491	0.1388	0.0558	0.0051	0.0027	0.0215	0.0018	0.0025	0.0188	0.1476	0.0148	0.0192	0.0085	0.0894	0.0191	0.0061	0.0029	0.0026	0.0805	0.1167	0.0063	0.0064	0.0077	0.0262	0.007	0.0159	0.1736
22	rs2530664	30038152	1.26	0.135727966888585	3.49	0.0704349946405554	0.0356740403488719	0.287617046972119	0.1388	0.0558	0.0051	0.0027	0.0215	0.0018	0.0025	0.0188	0.1475	0.0148	0.0192	0.0085	0.0894	0.0191	0.0061	0.0029	0.0026	0.0805	0.1167	0.0063	0.0064	0.0076	0.0261	0.007	0.0159	0.1737
22	rs2245194	30048182	1.26	0.135727966888585	3.49	0.0704349946405554	0.0421370457713161	0.338532550552452	0.1383	0.0559	0.005	0.0027	0.0215	0.0019	0.0025	0.0189	0.1475	0.0148	0.0191	0.0085	0.0894	0.0192	0.0061	0.003	0.0027	0.0807	0.1169	0.0063	0.0065	0.0076	0.026	0.0071	0.0159	0.1739
22	rs2857641	30057574	1.26	0.135727966888585	3.47	0.0800071130091993	0.0474174166456169	0.353162798546631	0.1382	0.056	0.005	0.0027	0.0214	0.0018	0.0024	0.0188	0.1475	0.0149	0.0191	0.0085	0.0894	0.0192	0.006	0.003	0.0027	0.0807	0.1169	0.0063	0.0065	0.0076	0.026	0.0071	0.0159	0.174
22	rs2857651	30075052	1.26	0.135727966888585	3.48	0.0751031739839783	0.0682680402954358	0.412085019590346	0.1376	0.0561	0.0049	0.0027	0.0216	0.0018	0.0024	0.0188	0.1477	0.0151	0.0191	0.0084	0.0892	0.0194	0.006	0.0031	0.0028	0.0804	0.1169	0.0063	0.0065	0.0076	0.0259	0.0071	0.0161	0.1742
22	rs2267152	30088671	1.26	0.135727966888585	3.48	0.0751031739839783	0.066467759160101	0.42227683018828	0.1376	0.0562	0.0049	0.0027	0.0216	0.0019	0.0024	0.0189	0.1476	0.0149	0.0192	0.0084	0.0892	0.0195	0.006	0.0031	0.0028	0.0803	0.1169	0.0063	0.0064	0.0076	0.0259	0.0071	0.0161	0.1742
22	rs117089825	30089766	1.26	0.135727966888585	3.47	0.0800071130091993	0.0663686654481591	0.412996903317771	0.1375	0.0562	0.0049	0.0027	0.0217	0.0019	0.0024	0.0189	0.1477	0.015	0.0192	0.0084	0.0891	0.0195	0.006	0.0031	0.0028	0.0803	0.117	0.0063	0.0064	0.0076	0.0259	0.0071	0.0161	0.1742
22	rs73159090	30093246	1.26	0.135727966888585	3.47	0.0800071130091993	0.0707381828972605	0.465179505784026	0.1374	0.0561	0.0049	0.0027	0.0217	0.0019	0.0024	0.0189	0.1476	0.0151	0.0192	0.0084	0.0891	0.0196	0.006	0.0031	0.0028	0.0801	0.117	0.0063	0.0064	0.0076	0.0259	0.0071	0.0161	0.1742
22	rs11090576	30094065	1.26	0.135727966888585	3.39	0.128586294370088	0.0755706216887009	0.486013293769899	0.1374	0.0561	0.0049	0.0027	0.0217	0.0019	0.0024	0.0189	0.1476	0.0151	0.0192	0.0084	0.0891	0.0196	0.006	0.0031	0.0028	0.0801	0.117	0.0063	0.0064	0.0076	0.0259	0.0071	0.0161	0.1743
22	rs41278851	30094366	1.26	0.135727966888585	3.37	0.143587140072381	0.074497815202192	0.485061195004079	0.1374	0.0561	0.0049	0.0027	0.0217	0.0019	0.0024	0.0189	0.1476	0.0151	0.0192	0.0084	0.0891	0.0196	0.006	0.0031	0.0028	0.0801	0.117	0.0063	0.0064	0.0076	0.0259	0.0071	0.0161	0.1743
22	rs62227979	30099958	1.26	0.135727966888585	3.37	0.143587140072381	0.0712764414046486	0.47394408295837	0.1373	0.0562	0.0049	0.0027	0.0218	0.0019	0.0024	0.0189	0.1476	0.0151	0.0192	0.0084	0.089	0.0196	0.006	0.0031	0.0028	0.0802	0.117	0.0063	0.0064	0.0076	0.0259	0.0071	0.0161	0.1743
22	rs73159093	30108486	1.27	0.118479912290321	3.36	0.151554094423325	0.0460225038937249	0.486013293769899	0.1368	0.0566	0.0048	0.0027	0.0217	0.0019	0.0023	0.0189	0.1475	0.0151	0.0192	0.0082	0.0887	0.0197	0.0059	0.0027	0.0028	0.081	0.118	0.0061	0.0065	0.0074	0.0256	0.0069	0.0158	0.1748
22	rs2527344	30111624	1.26	0.135727966888585	3.36	0.151554094423325	0.0330730446403717	0.450045272735287	0.1362	0.0573	0.0046	0.0026	0.0217	0.002	0.002	0.0191	0.1473	0.015	0.019	0.0081	0.0882	0.02	0.0057	0.0022	0.0029	0.0823	0.1196	0.0058	0.0065	0.0071	0.0252	0.0067	0.0154	0.1754
22	rs737932	30112364	1.26	0.135727966888585	3.36	0.151554094423325	0.0337825008869034	0.450178624323977	0.1362	0.0573	0.0046	0.0026	0.0217	0.002	0.002	0.0191	0.1473	0.015	0.019	0.0081	0.0882	0.02	0.0056	0.0022	0.0029	0.0823	0.1196	0.0058	0.0065	0.0071	0.0251	0.0067	0.0154	0.1755
22	rs5752955	30120121	1.26	0.135727966888585	3.36	0.151554094423325	0.0277250265208114	0.415083266309195	0.1361	0.0573	0.0046	0.0026	0.0216	0.002	0.0019	0.0191	0.1475	0.0148	0.019	0.0081	0.0882	0.02	0.0056	0.0021	0.0029	0.0825	0.1197	0.0058	0.0065	0.007	0.0249	0.0067	0.0154	0.176
22	rs9614037	30121285	1.26	0.135727966888585	3.36	0.151554094423325	0.0292486804133427	0.454184016972525	0.1361	0.0573	0.0046	0.0026	0.0215	0.002	0.0019	0.0191	0.1475	0.0147	0.019	0.0081	0.0882	0.0199	0.0056	0.0021	0.0028	0.0826	0.1198	0.0057	0.0065	0.007	0.0248	0.0067	0.0154	0.1761
22	rs140113	30133430	1.26	0.135727966888585	3.36	0.151554094423325	0.0205874733380368	0.428187232058917	0.1367	0.0575	0.0046	0.0026	0.021	0.002	0.0018	0.0191	0.1485	0.0144	0.0193	0.0078	0.0886	0.0199	0.0054	0.002	0.0027	0.0821	0.1194	0.0057	0.0066	0.0067	0.024	0.0066	0.015	0.1777
22	rs73161005	30143240	1.26	0.135727966888585	3.36	0.151554094423325	0.0193714499739953	0.432007840536817	0.1368	0.0575	0.0046	0.0026	0.021	0.0021	0.0018	0.0191	0.1485	0.0144	0.0193	0.0078	0.0887	0.0199	0.0054	0.002	0.0027	0.0821	0.1193	0.0057	0.0066	0.0067	0.024	0.0065	0.015	0.1778
22	rs131265	30145591	1.26	0.135727966888585	3.36	0.151554094423325	0.0192704282018412	0.433327400364691	0.1368	0.0575	0.0046	0.0026	0.021	0.0021	0.0018	0.0191	0.1485	0.0144	0.0193	0.0078	0.0887	0.0199	0.0054	0.002	0.0027	0.0821	0.1193	0.0057	0.0066	0.0067	0.024	0.0065	0.015	0.1778
22	rs140130	30151687	1.26	0.135727966888585	3.35	0.159841057206343	0.0187298771961627	0.425689029137624	0.137	0.0575	0.0046	0.0026	0.021	0.0021	0.0018	0.0191	0.1486	0.0144	0.0193	0.0078	0.0886	0.0198	0.0053	0.0019	0.0027	0.0822	0.1193	0.0057	0.0065	0.0067	0.0239	0.0065	0.015	0.1777
22	rs76013375	30163526	1.26	0.135727966888585	3.35	0.159841057206343	0.0181119630878003	0.38473267794117	0.1377	0.0579	0.0045	0.0026	0.021	0.0021	0.0019	0.0189	0.1494	0.0142	0.0193	0.0078	0.0883	0.0195	0.0053	0.0017	0.0027	0.0824	0.1197	0.0057	0.0065	0.0066	0.0237	0.0066	0.015	0.1768
22	rs12158466	30164511	1.26	0.135727966888585	3.35	0.159841057206343	0.0185985314200232	0.379757912824782	0.1382	0.0579	0.0045	0.0026	0.021	0.0021	0.0019	0.0189	0.1493	0.0142	0.0193	0.0078	0.0881	0.0195	0.0053	0.0017	0.0027	0.0824	0.1196	0.0057	0.0065	0.0066	0.0237	0.0066	0.015	0.1767
22	rs140151	30186139	1.26	0.135727966888585	3.35	0.159841057206343	0.0188123108699179	0.375435750307716	0.1383	0.0579	0.0045	0.0026	0.0211	0.0021	0.0019	0.0189	0.1491	0.0142	0.0193	0.0077	0.0882	0.0195	0.0053	0.0017	0.0027	0.0825	0.1196	0.0056	0.0065	0.0066	0.0237	0.0066	0.015	0.1768
22	rs61736786	30189642	1.26	0.135727966888585	3.36	0.151554094423325	0.0188867269303541	0.372139955944996	0.1384	0.0579	0.0045	0.0026	0.0211	0.0021	0.0019	0.0189	0.1491	0.0142	0.0193	0.0077	0.0882	0.0195	0.0053	0.0017	0.0027	0.0825	0.1196	0.0056	0.0065	0.0066	0.0237	0.0066	0.015	0.1768
22	rs9620923	30192483	1.26	0.135727966888585	3.38	0.135933471893229	0.0188701715272624	0.370748045815645	0.1384	0.0579	0.0045	0.0026	0.0211	0.0021	0.0019	0.0189	0.1491	0.0141	0.0193	0.0077	0.0882	0.0195	0.0053	0.0017	0.0027	0.0825	0.1196	0.0056	0.0065	0.0066	0.0237	0.0066	0.015	0.1768
22	rs4823054	30198025	1.26	0.135727966888585	3.38	0.135933471893229	0.019169790251817	0.386906803382549	0.1384	0.0579	0.0045	0.0026	0.0211	0.0021	0.0019	0.0189	0.1491	0.0141	0.0193	0.0077	0.0882	0.0195	0.0053	0.0017	0.0027	0.0825	0.1196	0.0056	0.0065	0.0066	0.0237	0.0066	0.015	0.1768
22	rs12485243	30199926	1.26	0.135727966888585	3.4	0.121538743628758	0.019329310873864	0.388827975028537	0.1385	0.0579	0.0045	0.0026	0.0211	0.0021	0.0019	0.0189	0.1489	0.0141	0.0193	0.0078	0.0882	0.0195	0.0052	0.0017	0.0027	0.0826	0.1196	0.0057	0.0065	0.0066	0.0237	0.0066	0.015	0.1768
22	rs36571	30200713	1.26	0.135727966888585	3.4	0.121538743628758	0.0192284491223769	0.389340733504436	0.1385	0.0579	0.0045	0.0026	0.0211	0.0021	0.0019	0.0189	0.1489	0.0141	0.0193	0.0078	0.0882	0.0195	0.0052	0.0017	0.0027	0.0826	0.1195	0.0057	0.0065	0.0066	0.0237	0.0066	0.015	0.1768
22	rs17711508	30220834	1.26	0.135727966888585	3.42	0.108314757127468	0.0172286825523115	0.402349499747689	0.1388	0.0579	0.0044	0.0024	0.0212	0.0021	0.0019	0.0189	0.1486	0.0141	0.0192	0.0077	0.0884	0.0195	0.0052	0.0017	0.0026	0.083	0.1192	0.0056	0.0064	0.0066	0.0239	0.0066	0.015	0.177
22	rs11549795	30221120	1.26	0.135727966888585	3.43	0.102124300974309	0.0175090746640272	0.41130384207908	0.1388	0.0579	0.0044	0.0024	0.0213	0.0021	0.0019	0.0189	0.1486	0.0141	0.0192	0.0077	0.0884	0.0195	0.0052	0.0017	0.0026	0.083	0.1192	0.0056	0.0064	0.0066	0.0239	0.0066	0.0151	0.1769
22	rs1894473	30221201	1.26	0.135727966888585	3.43	0.102124300974309	0.0176111437157839	0.418610467744547	0.1388	0.0579	0.0044	0.0024	0.0213	0.0021	0.0019	0.0189	0.1486	0.0141	0.0192	0.0077	0.0884	0.0195	0.0052	0.0017	0.0026	0.083	0.1192	0.0056	0.0064	0.0066	0.0239	0.0066	0.0151	0.1769
22	rs7285800	30222678	1.26	0.135727966888585	3.43	0.102124300974309	0.0218118580269152	0.444321069904285	0.1389	0.0579	0.0044	0.0024	0.0213	0.0021	0.0019	0.0189	0.1482	0.0141	0.0198	0.0077	0.0882	0.0195	0.0052	0.0017	0.0026	0.083	0.1191	0.0056	0.0064	0.0066	0.0239	0.0066	0.0151	0.1768
22	rs112670477	30223584	1.26	0.135727966888585	3.43	0.102124300974309	0.0219777576127306	0.416258100044966	0.1389	0.0577	0.0044	0.0024	0.0213	0.0021	0.0019	0.0189	0.1482	0.014	0.0197	0.0077	0.0882	0.0195	0.0052	0.0017	0.0028	0.0831	0.1192	0.0056	0.0064	0.0065	0.0239	0.0066	0.0151	0.1769
22	rs9625870	30261219	1.26	0.135727966888585	3.43	0.102124300974309	0.0282412485099913	0.471242754429821	0.1391	0.0574	0.0043	0.002	0.0216	0.0021	0.002	0.019	0.1479	0.0138	0.0195	0.0077	0.0877	0.0198	0.005	0.0018	0.0028	0.0838	0.1196	0.0056	0.0063	0.0064	0.0238	0.0066	0.0151	0.1769
22	rs77854515	30269378	1.26	0.135727966888585	3.43	0.102124300974309	0.0313867714216262	0.467198311908208	0.1393	0.0571	0.0043	0.0018	0.0217	0.0021	0.002	0.019	0.1479	0.0138	0.0195	0.0077	0.0878	0.0198	0.005	0.0019	0.0029	0.0843	0.1197	0.0056	0.0063	0.0064	0.0238	0.0065	0.0151	0.1767
22	rs28635872	30297546	1.26	0.135727966888585	3.43	0.102124300974309	0.0338954831066467	0.483701888811307	0.1394	0.057	0.0043	0.0018	0.0217	0.0021	0.002	0.019	0.1478	0.0138	0.0195	0.0077	0.0878	0.0198	0.005	0.0019	0.0029	0.0845	0.1197	0.0056	0.0063	0.0064	0.0238	0.0065	0.0151	0.1766
22	rs5763604	30312091	1.26	0.135727966888585	3.43	0.102124300974309	0.0362371200609223	0.490644592485281	0.1394	0.0569	0.0043	0.0018	0.0217	0.0021	0.002	0.0189	0.1479	0.0138	0.0195	0.0077	0.0879	0.0198	0.005	0.0019	0.0029	0.0844	0.1198	0.0056	0.0063	0.0064	0.0238	0.0066	0.0152	0.1765
22	rs9625885	30315173	1.26	0.135727966888585	3.43	0.102124300974309	0.0331719834936335	0.486557565945257	0.1394	0.0569	0.0043	0.0018	0.0217	0.0021	0.002	0.0189	0.1479	0.0137	0.0195	0.0077	0.0879	0.0198	0.0051	0.0019	0.0029	0.0844	0.1197	0.0056	0.0063	0.0064	0.0238	0.0066	0.0152	0.1765
22	rs73162743	30322082	1.26	0.135727966888585	3.44	0.0962054431234386	0.0349370412370641	0.497338866831502	0.1394	0.0569	0.0043	0.0018	0.0218	0.0021	0.002	0.0189	0.1479	0.0137	0.0195	0.0077	0.0879	0.0198	0.0051	0.0019	0.0029	0.0844	0.1198	0.0056	0.0063	0.0064	0.0238	0.0066	0.0152	0.1765
22	rs36590	30328070	1.26	0.135727966888585	3.47	0.0800071130091993	0.0349370412370641	0.499255768826546	0.1394	0.0569	0.0043	0.0018	0.0218	0.0021	0.002	0.0189	0.1479	0.0137	0.0195	0.0077	0.0879	0.0198	0.0051	0.0019	0.0029	0.0844	0.1198	0.0056	0.0063	0.0064	0.0238	0.0066	0.0152	0.1764
22	rs36600	30337586	1.26	0.135727966888585	3.47	0.0800071130091993	0.0337574294630628	0.496654715416259	0.1395	0.0569	0.0043	0.0018	0.0217	0.002	0.002	0.0189	0.148	0.0137	0.0195	0.0077	0.0879	0.0198	0.0051	0.0019	0.0028	0.0842	0.1198	0.0056	0.0063	0.0064	0.0239	0.0065	0.0152	0.1764
22	rs73162767	30360781	1.26	0.135727966888585	3.46	0.0851540123614781	0.0326059014526743	0.484109577421359	0.1396	0.057	0.0043	0.0018	0.0216	0.002	0.002	0.019	0.1481	0.0137	0.0195	0.0077	0.088	0.0198	0.0051	0.0019	0.0028	0.0839	0.1199	0.0056	0.0063	0.0064	0.0239	0.0066	0.0152	0.1762
22	rs9625894	30365075	1.26	0.135727966888585	3.47	0.0800071130091993	0.03280202685425	0.487374268005868	0.1396	0.057	0.0043	0.0018	0.0216	0.002	0.002	0.019	0.1481	0.0137	0.0195	0.0077	0.088	0.0198	0.0051	0.0019	0.0028	0.0839	0.1199	0.0056	0.0063	0.0064	0.0239	0.0066	0.0152	0.1762
22	rs79875810	30367854	1.26	0.135727966888585	3.47	0.0800071130091993	0.032740649250575	0.487238126529828	0.1396	0.057	0.0043	0.0018	0.0216	0.002	0.002	0.019	0.1481	0.0137	0.0195	0.0077	0.088	0.0198	0.0051	0.0019	0.0028	0.0839	0.1199	0.0056	0.0063	0.0064	0.0239	0.0066	0.0152	0.1762
22	rs5763662	30378703	1.26	0.135727966888585	3.47	0.0800071130091993	0.032508147169739	0.487374268005868	0.1396	0.057	0.0043	0.0018	0.0216	0.002	0.002	0.019	0.1481	0.0137	0.0195	0.0077	0.088	0.0198	0.0051	0.0019	0.0028	0.0839	0.1199	0.0056	0.0063	0.0064	0.0239	0.0066	0.0152	0.1762
22	rs111808351	30381905	1.26	0.135727966888585	3.47	0.0800071130091993	0.0300958094642728	0.466659740392153	0.1396	0.057	0.0043	0.0018	0.0217	0.002	0.002	0.0189	0.148	0.0137	0.0195	0.0077	0.0879	0.0198	0.0051	0.0019	0.0028	0.0839	0.1199	0.0056	0.0064	0.0064	0.0239	0.0066	0.0152	0.1761
22	rs9614129	30398078	1.26	0.135727966888585	3.49	0.0704349946405554	0.0292146964595203	0.471917710091798	0.1396	0.057	0.0043	0.0018	0.0216	0.002	0.002	0.0189	0.148	0.0137	0.0195	0.0077	0.088	0.0198	0.0051	0.0019	0.0028	0.084	0.1199	0.0056	0.0064	0.0064	0.0239	0.0066	0.0152	0.1761
22	rs17646919	30400861	1.26	0.135727966888585	3.5	0.0659953737268723	0.0283519546195097	0.462222730471199	0.1395	0.057	0.0043	0.0018	0.0216	0.002	0.002	0.0189	0.148	0.0137	0.0195	0.0077	0.088	0.0198	0.0051	0.0019	0.0028	0.084	0.1199	0.0056	0.0064	0.0064	0.0239	0.0066	0.0152	0.1761
22	rs41161	30407652	1.26	0.135727966888585	3.51	0.0617771177241036	0.0213195808423355	0.457662907987142	0.1394	0.0569	0.0044	0.0018	0.0216	0.002	0.002	0.0188	0.1478	0.0137	0.0196	0.0077	0.088	0.0198	0.0052	0.0019	0.0027	0.0843	0.1199	0.0056	0.0066	0.0065	0.0238	0.0065	0.0152	0.1761
22	rs41163	30411462	1.26	0.135727966888585	3.51	0.0617771177241036	0.0197280600227796	0.443922432880511	0.1393	0.0569	0.0044	0.0018	0.0216	0.002	0.002	0.0188	0.1479	0.0137	0.0196	0.0077	0.0879	0.0198	0.0052	0.0019	0.0027	0.0843	0.1199	0.0056	0.0066	0.0065	0.0238	0.0065	0.0152	0.1761
22	rs10212055	30422414	1.26	0.135727966888585	3.51	0.0617771177241036	0.0161547129880685	0.457528975407928	0.1391	0.057	0.0044	0.0018	0.0216	0.002	0.0021	0.0189	0.1481	0.0137	0.0196	0.0077	0.0877	0.0199	0.0052	0.0019	0.0026	0.0842	0.1198	0.0055	0.0066	0.0066	0.0238	0.0065	0.0153	0.1763
22	rs2285645	30422708	1.26	0.135727966888585	3.51	0.0617771177241036	0.016147329012761	0.455253700473073	0.1391	0.057	0.0044	0.0018	0.0216	0.002	0.0021	0.0189	0.1481	0.0137	0.0196	0.0077	0.0877	0.0199	0.0052	0.0019	0.0026	0.0842	0.1198	0.0055	0.0066	0.0066	0.0238	0.0065	0.0153	0.1763
22	rs12537	30423460	1.26	0.135727966888585	3.52	0.0577730493768559	0.0154928862732724	0.454317691146511	0.1391	0.057	0.0044	0.0018	0.0216	0.002	0.0021	0.0189	0.1482	0.0137	0.0196	0.0077	0.0878	0.0198	0.0052	0.0019	0.0026	0.0842	0.1198	0.0055	0.0066	0.0066	0.0238	0.0065	0.0153	0.1763
22	rs73883360	30427564	1.26	0.135727966888585	3.52	0.0577730493768559	0.0146098199064608	0.451646180523483	0.139	0.0569	0.0045	0.0018	0.0216	0.002	0.0021	0.0189	0.1481	0.0137	0.0196	0.0077	0.0876	0.0199	0.0052	0.0019	0.0026	0.0842	0.1199	0.0055	0.0066	0.0066	0.0239	0.0065	0.0153	0.1764
22	rs16987156	30434123	1.26	0.135727966888585	3.52	0.0577730493768559	0.0140222185918988	0.465179505784026	0.1389	0.0569	0.0045	0.0017	0.0216	0.002	0.0022	0.019	0.148	0.0137	0.0196	0.0077	0.0874	0.0199	0.0052	0.0019	0.0025	0.0843	0.12	0.0055	0.0066	0.0066	0.0239	0.0064	0.0154	0.1764
22	rs117920337	30473712	1.26	0.135727966888585	3.52	0.0577730493768559	0.0135169540856743	0.481393328521014	0.1387	0.0569	0.0045	0.0017	0.0216	0.002	0.0022	0.019	0.148	0.0136	0.0197	0.0077	0.0871	0.02	0.0052	0.0019	0.0025	0.0844	0.12	0.0055	0.0065	0.0066	0.0239	0.0064	0.0155	0.1766
22	rs2412971	30494371	1.26	0.135727966888585	3.52	0.0577730493768559	0.0133430313354484	0.490371851032658	0.1386	0.0569	0.0045	0.0017	0.0216	0.002	0.0022	0.019	0.1479	0.0136	0.0197	0.0078	0.087	0.02	0.0052	0.0019	0.0025	0.0845	0.12	0.0055	0.0065	0.0066	0.0239	0.0064	0.0155	0.1767
22	rs17648231	30500234	1.26	0.135727966888585	3.53	0.0539760163806611	0.0127319191153301	0.48710199483711	0.1386	0.0569	0.0045	0.0017	0.0216	0.002	0.0022	0.0191	0.1478	0.0136	0.0197	0.0078	0.0869	0.0201	0.0052	0.002	0.0025	0.0845	0.1199	0.0055	0.0065	0.0066	0.024	0.0064	0.0155	0.1767
22	rs117977244	30557267	1.26	0.135727966888585	3.54	0.0503789001912993	0.0118694266942846	0.494467049626395	0.1384	0.0571	0.0045	0.0017	0.0216	0.002	0.0022	0.0191	0.1478	0.0136	0.0197	0.0078	0.0866	0.0201	0.0052	0.002	0.0025	0.0849	0.1199	0.0055	0.0065	0.0066	0.024	0.0063	0.0155	0.1767
22	rs9614152	30563343	1.26	0.135727966888585	3.55	0.0469746249181148	0.0118811791195521	0.493510723174862	0.1384	0.0571	0.0045	0.0017	0.0216	0.002	0.0022	0.0191	0.1478	0.0136	0.0197	0.0078	0.0866	0.0201	0.0052	0.002	0.0025	0.0849	0.1199	0.0055	0.0065	0.0066	0.024	0.0063	0.0155	0.1767
22	rs9614153	30567958	1.26	0.135727966888585	3.55	0.0469746249181148	0.0112984953094627	0.495970804679418	0.1384	0.0571	0.0045	0.0017	0.0216	0.002	0.0022	0.019	0.1477	0.0136	0.0198	0.0078	0.0866	0.0201	0.0052	0.002	0.0025	0.085	0.1199	0.0055	0.0065	0.0066	0.024	0.0062	0.0155	0.1767
22	rs78829329	30579463	1.26	0.135727966888585	3.55	0.0469746249181148	0.0108854050274613	0.475702095162305	0.1383	0.0571	0.0045	0.0017	0.0216	0.002	0.0022	0.019	0.1477	0.0136	0.0198	0.0078	0.0865	0.0201	0.0052	0.002	0.0025	0.0851	0.1199	0.0055	0.0065	0.0066	0.0241	0.0062	0.0155	0.1767
22	rs73164752	30580501	1.26	0.135727966888585	3.56	0.0437561662613372	0.0108744005685833	0.47597270842021	0.1383	0.0571	0.0045	0.0017	0.0216	0.002	0.0022	0.019	0.1476	0.0136	0.0198	0.0078	0.0865	0.0201	0.0052	0.002	0.0025	0.0851	0.1199	0.0055	0.0065	0.0066	0.0241	0.0062	0.0155	0.1767
22	rs12169403	30585621	1.26	0.135727966888585	3.57	0.0407165604515682	0.0111352287694375	0.470028468157934	0.1381	0.057	0.0045	0.0017	0.0216	0.002	0.0023	0.019	0.1474	0.0136	0.0197	0.0078	0.0864	0.0202	0.0052	0.002	0.0025	0.0855	0.1198	0.0055	0.0065	0.0066	0.0241	0.0063	0.0155	0.1769
22	rs73164754	30586761	1.26	0.135727966888585	3.58	0.0378489131480559	0.0106398249956119	0.45244719715075	0.138	0.057	0.0046	0.0017	0.0216	0.002	0.0023	0.019	0.1474	0.0136	0.0196	0.0078	0.0865	0.0202	0.0052	0.002	0.0025	0.0855	0.1198	0.0055	0.0065	0.0066	0.0241	0.0063	0.0155	0.1769
22	rs73164755	30590015	1.26	0.135727966888585	3.57	0.0407165604515682	0.0102661438347525	0.430162271218528	0.1379	0.0572	0.0046	0.0017	0.0216	0.002	0.0023	0.019	0.1474	0.0136	0.0193	0.0078	0.0866	0.0202	0.0052	0.002	0.0025	0.0856	0.1199	0.0055	0.0065	0.0066	0.0241	0.0063	0.0155	0.1769
22	rs62226440	30590222	1.26	0.135727966888585	3.57	0.0407165604515682	0.0100363867094279	0.427660967777621	0.1379	0.0572	0.0046	0.0017	0.0215	0.002	0.0023	0.019	0.1474	0.0136	0.0193	0.0078	0.0866	0.0204	0.0052	0.002	0.0025	0.0856	0.1199	0.0055	0.0065	0.0066	0.0241	0.0063	0.0155	0.1769
22	rs2412980	30592069	1.26	0.135727966888585	3.57	0.0407165604515682	0.00975468359098998	0.415344262527718	0.1378	0.0572	0.0046	0.0017	0.0215	0.002	0.0023	0.019	0.1473	0.0137	0.0193	0.0078	0.0865	0.0204	0.0052	0.002	0.0025	0.0856	0.1199	0.0055	0.0065	0.0066	0.0241	0.0063	0.0155	0.177
22	rs713875	30592487	1.26	0.135727966888585	3.58	0.0378489131480559	0.0100156941826905	0.406884820740752	0.1377	0.0572	0.0046	0.0017	0.0215	0.002	0.0023	0.019	0.1471	0.0137	0.0192	0.0078	0.0865	0.0204	0.0053	0.002	0.0025	0.0858	0.12	0.0055	0.0065	0.0066	0.0241	0.0063	0.0155	0.177
22	rs16988381	30592808	1.26	0.135727966888585	3.58	0.0378489131480559	0.00883211393242561	0.411564189709942	0.1376	0.0573	0.0047	0.0017	0.0215	0.0019	0.0023	0.019	0.147	0.0138	0.0192	0.0078	0.0864	0.0204	0.0053	0.002	0.0025	0.0857	0.12	0.0055	0.0065	0.0066	0.0241	0.0063	0.0155	0.177
22	rs117342979	30595806	1.26	0.135727966888585	3.58	0.0378489131480559	0.00925788728448364	0.415344262527718	0.1374	0.0574	0.0048	0.0017	0.0215	0.002	0.0023	0.019	0.1468	0.0138	0.0192	0.0079	0.0863	0.0204	0.0054	0.0021	0.0025	0.0856	0.1199	0.0055	0.0064	0.0066	0.0241	0.0064	0.0155	0.1771
22	rs6006399	30598516	1.26	0.135727966888585	3.58	0.0378489131480559	0.00902158796301232	0.398215160568717	0.1373	0.0574	0.0048	0.0017	0.0214	0.002	0.0023	0.019	0.1468	0.0138	0.0192	0.0079	0.0863	0.0204	0.0054	0.0021	0.0025	0.0856	0.1199	0.0055	0.0064	0.0066	0.0241	0.0064	0.0155	0.1771
22	rs16988393	30600648	1.26	0.135727966888585	3.58	0.0378489131480559	0.00760607785651896	0.367337785812469	0.1372	0.0574	0.0048	0.0018	0.0214	0.002	0.0023	0.019	0.1468	0.0138	0.0192	0.008	0.0864	0.0204	0.0054	0.0021	0.0025	0.0857	0.1198	0.0055	0.0064	0.0066	0.0241	0.0064	0.0155	0.1771
22	rs77464740	30602105	1.26	0.135727966888585	3.58	0.0378489131480559	0.00738229606018105	0.36721165093302	0.137	0.0574	0.0048	0.0018	0.0214	0.002	0.0024	0.0191	0.1467	0.0139	0.0192	0.008	0.0866	0.0203	0.0054	0.0021	0.0025	0.0858	0.1195	0.0055	0.0064	0.0067	0.0242	0.0065	0.0155	0.1771
22	rs9614163	30605601	1.26	0.135727966888585	3.58	0.0378489131480559	0.00722384581244777	0.400022488922671	0.1357	0.0574	0.0048	0.002	0.0213	0.0022	0.0028	0.0192	0.1464	0.0141	0.0191	0.0083	0.0876	0.0203	0.0056	0.002	0.0026	0.0864	0.1176	0.0055	0.0063	0.0069	0.0244	0.0067	0.0155	0.1771
22	rs11913168	30606564	1.26	0.135727966888585	3.58	0.0378489131480559	0.00961359213677444	0.424113247561946	0.1352	0.0573	0.0048	0.0021	0.0214	0.0022	0.003	0.0193	0.1459	0.0142	0.0191	0.0083	0.088	0.0202	0.0057	0.002	0.0026	0.0868	0.1174	0.0054	0.0062	0.0069	0.0244	0.0067	0.0155	0.1772
22	rs9608851	30610546	1.26	0.135727966888585	3.58	0.0378489131480559	0.0197622698173401	0.474755263278929	0.1352	0.0571	0.0048	0.0021	0.0214	0.0022	0.0033	0.019	0.1445	0.0143	0.0192	0.0084	0.088	0.02	0.0056	0.002	0.0027	0.0883	0.1168	0.0052	0.0062	0.007	0.0242	0.0068	0.0157	0.1778
22	rs9606702	30611088	1.26	0.135727966888585	3.59	0.0351464082512032	0.026342592732168	0.509969872476726	0.1349	0.057	0.0048	0.0022	0.0216	0.0022	0.0034	0.019	0.1441	0.0142	0.0192	0.0085	0.0881	0.0201	0.0057	0.0019	0.0027	0.0886	0.1169	0.0051	0.0062	0.0071	0.0241	0.0066	0.0156	0.1781
22	rs2078856	30614437	1.27	0.118479912290321	3.58	0.0378489131480559	0.0277250265208114	0.558314141954483	0.1339	0.0571	0.0048	0.0023	0.0217	0.0022	0.0033	0.0192	0.1444	0.0142	0.0192	0.0084	0.0887	0.0201	0.0055	0.0017	0.0027	0.0897	0.1166	0.0049	0.0059	0.007	0.0239	0.0065	0.0155	0.1784
22	rs16988410	30617585	1.27	0.118479912290321	3.58	0.0378489131480559	0.0317695089098876	0.520325920224184	0.1337	0.0571	0.0048	0.0023	0.0218	0.0021	0.0032	0.0192	0.1447	0.0142	0.0191	0.0083	0.0884	0.02	0.0053	0.0015	0.0027	0.0904	0.1167	0.0048	0.006	0.0069	0.0238	0.0064	0.0156	0.1789
22	rs76168543	30621613	1.27	0.118479912290321	3.58	0.0378489131480559	0.0292486804133427	0.522541977168498	0.1334	0.0571	0.0047	0.0024	0.0219	0.0021	0.0032	0.0192	0.1449	0.0142	0.0191	0.0083	0.0879	0.0199	0.0054	0.0015	0.0027	0.0913	0.1166	0.0048	0.0059	0.0068	0.0237	0.0064	0.0155	0.179
22	rs78748125	30627391	1.27	0.118479912290321	3.58	0.0378489131480559	0.0270221746005375	0.533936128374853	0.1331	0.057	0.0047	0.0024	0.0219	0.0021	0.0032	0.0192	0.1451	0.0142	0.0191	0.0083	0.088	0.0199	0.0054	0.0015	0.0027	0.0915	0.1166	0.0048	0.0058	0.0068	0.0237	0.0064	0.0155	0.1791
22	Affx-19372943	30636706	1.27	0.118479912290321	3.58	0.0378489131480559	0.0257890923674382	0.511072010681904	0.1327	0.0571	0.0046	0.0025	0.0219	0.0021	0.0032	0.0192	0.1452	0.0142	0.0191	0.0083	0.0879	0.0199	0.0054	0.0015	0.0027	0.0919	0.1167	0.0048	0.0058	0.0067	0.0236	0.0064	0.0154	0.1791
22	rs78239728	30650983	1.27	0.118479912290321	3.58	0.0378489131480559	0.0172132023132812	0.513278090078321	0.1311	0.0572	0.0044	0.0026	0.022	0.0021	0.0033	0.0194	0.1474	0.0141	0.019	0.0082	0.0874	0.0198	0.0054	0.0017	0.0028	0.0929	0.1159	0.0048	0.0057	0.0067	0.0234	0.0062	0.0154	0.1789
22	rs9606709	30653162	1.27	0.118479912290321	3.59	0.0351464082512032	0.0179359063865096	0.528509301211214	0.1309	0.0573	0.0044	0.0027	0.022	0.0021	0.0033	0.0194	0.1477	0.0141	0.019	0.0082	0.0874	0.0198	0.0054	0.0017	0.0028	0.093	0.1159	0.0048	0.0057	0.0067	0.0234	0.0062	0.0154	0.1788
22	rs6006421	30655692	1.27	0.118479912290321	3.6	0.0326023165839827	0.0190362020262704	0.547212681962653	0.1307	0.0571	0.0044	0.0027	0.0219	0.0021	0.0033	0.0194	0.1479	0.014	0.0189	0.0083	0.0872	0.0197	0.0054	0.0017	0.0028	0.0934	0.1158	0.0048	0.0058	0.0067	0.0235	0.0062	0.0154	0.1788
22	rs55816744	30658082	1.27	0.118479912290321	3.6	0.0326023165839827	0.016088346591761	0.566357846757631	0.1306	0.0574	0.0043	0.0027	0.022	0.0021	0.0031	0.0194	0.1482	0.014	0.0189	0.0083	0.0867	0.0197	0.0054	0.0017	0.0028	0.0936	0.1158	0.0048	0.0058	0.0067	0.0234	0.0062	0.0154	0.1789
22	rs5763918	30661184	1.27	0.118479912290321	3.6	0.0326023165839827	0.0194052093266085	0.502957951097221	0.1306	0.0573	0.0043	0.0029	0.022	0.0026	0.0034	0.0195	0.1482	0.014	0.0188	0.0084	0.0858	0.0197	0.0054	0.0018	0.003	0.0937	0.1153	0.0048	0.0057	0.0067	0.0235	0.0062	0.0154	0.1787
22	rs6006426	30669883	1.27	0.118479912290321	3.58	0.0378489131480559	0.0249896570754616	0.55381074885431	0.1301	0.0575	0.0044	0.0031	0.0217	0.0027	0.0036	0.0195	0.1492	0.0141	0.0187	0.0087	0.0847	0.0196	0.0054	0.002	0.0032	0.0941	0.1146	0.005	0.0056	0.0068	0.0237	0.0064	0.0155	0.1781
22	rs6006427	30669993	1.27	0.118479912290321	3.57	0.0407165604515682	0.0256339581602904	0.529760417885937	0.1301	0.0575	0.0045	0.0032	0.0217	0.0028	0.0036	0.0195	0.1491	0.0139	0.0187	0.0087	0.0845	0.0195	0.0054	0.0021	0.0032	0.0943	0.1147	0.0049	0.0056	0.0067	0.0236	0.0064	0.0154	0.1781
22	rs9608865	30682767	1.28	0.102927797709035	3.57	0.0407165604515682	0.0116883759913511	0.312706598670723	0.1292	0.0582	0.0046	0.0032	0.0217	0.0026	0.0032	0.0199	0.1517	0.0136	0.0188	0.0085	0.0842	0.0197	0.0052	0.002	0.0033	0.0934	0.1145	0.0048	0.0057	0.0067	0.0237	0.0065	0.0151	0.1777
22	rs4823085	30686226	1.28	0.102927797709035	3.56	0.0437561662613372	0.0118576829826066	0.305866931429557	0.1292	0.0582	0.0046	0.0032	0.0217	0.0026	0.0032	0.0199	0.1518	0.0136	0.0188	0.0085	0.0842	0.0197	0.0052	0.002	0.0033	0.0934	0.1145	0.0048	0.0057	0.0067	0.0237	0.0065	0.0151	0.1777
22	rs4823086	30688659	1.28	0.102927797709035	3.54	0.0503789001912993	0.012473896991124	0.309941310672402	0.1291	0.0582	0.0046	0.0032	0.0217	0.0026	0.0032	0.0199	0.1518	0.0136	0.0188	0.0085	0.0842	0.0197	0.0052	0.002	0.0033	0.0934	0.1145	0.0048	0.0057	0.0067	0.0237	0.0065	0.0151	0.1776
22	Affx-19374003	30691307	1.28	0.102927797709035	3.54	0.0503789001912993	0.0146304019292417	0.34805922380685	0.1292	0.0582	0.0046	0.0033	0.0217	0.0026	0.0032	0.0199	0.1519	0.0136	0.0188	0.0085	0.0842	0.0196	0.0052	0.002	0.0033	0.0933	0.1145	0.0048	0.0057	0.0067	0.0237	0.0065	0.015	0.1777
22	rs117873737	30694998	1.28	0.102927797709035	3.54	0.0503789001912993	0.0144391358493	0.339518771510102	0.1292	0.0582	0.0046	0.0033	0.0217	0.0026	0.0032	0.0199	0.152	0.0135	0.0188	0.0085	0.0841	0.0196	0.0052	0.002	0.0033	0.0933	0.1145	0.0048	0.0057	0.0068	0.0237	0.0065	0.015	0.1777
22	rs73168603	30695372	1.28	0.102927797709035	3.54	0.0503789001912993	0.0144391358493	0.339518771510102	0.1292	0.0582	0.0046	0.0033	0.0217	0.0026	0.0032	0.0199	0.152	0.0135	0.0188	0.0085	0.0841	0.0196	0.0052	0.002	0.0033	0.0933	0.1145	0.0048	0.0057	0.0068	0.0237	0.0065	0.015	0.1777
22	rs78364627	30702551	1.28	0.102927797709035	3.54	0.0503789001912993	0.0153430415772299	0.342853389947382	0.1292	0.0582	0.0046	0.0033	0.0217	0.0026	0.0032	0.0199	0.152	0.0135	0.0188	0.0085	0.0841	0.0196	0.0052	0.002	0.0033	0.0933	0.1145	0.0048	0.0057	0.0068	0.0237	0.0065	0.015	0.1777
22	rs4320024	30709191	1.28	0.102927797709035	3.54	0.0503789001912993	0.0154071291446785	0.342235157200244	0.1292	0.0582	0.0046	0.0033	0.0217	0.0026	0.0032	0.0199	0.152	0.0135	0.0188	0.0085	0.0841	0.0196	0.0052	0.002	0.0033	0.0933	0.1145	0.0048	0.0057	0.0068	0.0237	0.0065	0.015	0.1777
22	rs76345075	30714123	1.28	0.102927797709035	3.53	0.0539760163806611	0.0154071291446785	0.341864372379383	0.1292	0.0582	0.0046	0.0033	0.0217	0.0026	0.0032	0.0199	0.152	0.0135	0.0188	0.0085	0.0841	0.0196	0.0052	0.002	0.0033	0.0933	0.1145	0.0048	0.0057	0.0068	0.0237	0.0065	0.015	0.1777
22	rs34244534	30737771	1.28	0.102927797709035	3.53	0.0539760163806611	0.0179678232641227	0.366076988562448	0.1294	0.0582	0.0047	0.0033	0.0216	0.0026	0.0032	0.0199	0.1523	0.0134	0.0188	0.0085	0.084	0.0196	0.0052	0.002	0.0033	0.0932	0.1145	0.0048	0.0057	0.0068	0.0236	0.0065	0.0149	0.1779
22	rs2074733	30738587	1.28	0.102927797709035	3.53	0.0539760163806611	0.0179678232641227	0.366076988562448	0.1294	0.0582	0.0047	0.0033	0.0216	0.0026	0.0032	0.0199	0.1523	0.0134	0.0188	0.0085	0.084	0.0196	0.0052	0.002	0.0033	0.0932	0.1145	0.0048	0.0057	0.0068	0.0236	0.0065	0.0149	0.1779
22	rs117237368	30745204	1.28	0.102927797709035	3.53	0.0539760163806611	0.0180959059778882	0.375562674584918	0.1293	0.0582	0.0047	0.0033	0.0216	0.0026	0.0032	0.0199	0.1523	0.0134	0.0188	0.0085	0.084	0.0196	0.0052	0.002	0.0033	0.0932	0.1145	0.0048	0.0057	0.0068	0.0236	0.0065	0.0149	0.1779
22	rs4820834	30751627	1.28	0.102927797709035	3.45	0.090551063959542	0.0181119630878003	0.377086704297892	0.1293	0.0582	0.0047	0.0033	0.0216	0.0026	0.0032	0.0199	0.1523	0.0134	0.0188	0.0085	0.084	0.0196	0.0052	0.002	0.0033	0.0932	0.1145	0.0048	0.0057	0.0068	0.0236	0.0065	0.0149	0.1779
22	rs17730978	30754366	1.28	0.102927797709035	3.45	0.090551063959542	0.0180959059778882	0.376705534595236	0.1293	0.0582	0.0047	0.0033	0.0216	0.0026	0.0032	0.0199	0.1523	0.0134	0.0188	0.0085	0.084	0.0196	0.0052	0.002	0.0033	0.0932	0.1145	0.0048	0.0057	0.0068	0.0236	0.0065	0.0149	0.1779
22	rs737950	30757295	1.28	0.102927797709035	3.44	0.0962054431234386	0.0180558087039265	0.376324473020099	0.1293	0.0582	0.0047	0.0033	0.0216	0.0026	0.0032	0.0199	0.1523	0.0134	0.0188	0.0085	0.084	0.0196	0.0052	0.002	0.0033	0.0932	0.1145	0.0048	0.0057	0.0068	0.0236	0.0065	0.0149	0.1779
22	rs5753095	30758363	1.28	0.102927797709035	3.44	0.0962054431234386	0.0180157763854573	0.375689610904021	0.1293	0.0582	0.0047	0.0033	0.0216	0.0026	0.0032	0.0199	0.1523	0.0134	0.0188	0.0085	0.084	0.0196	0.0052	0.002	0.0033	0.0932	0.1145	0.0048	0.0057	0.0068	0.0236	0.0065	0.0149	0.1779
22	rs9606721	30762035	1.28	0.102927797709035	3.44	0.0962054431234386	0.0185331110079837	0.366329049900992	0.1293	0.0582	0.0047	0.0033	0.0216	0.0026	0.0033	0.0199	0.1522	0.0134	0.0188	0.0085	0.084	0.0196	0.0052	0.002	0.0033	0.0932	0.1145	0.0048	0.0057	0.0068	0.0236	0.0065	0.0149	0.1779
22	rs41281641	30762139	1.28	0.102927797709035	3.42	0.108314757127468	0.0204994544878533	0.358162325622447	0.1293	0.0582	0.0047	0.0033	0.0216	0.0026	0.0033	0.0199	0.1522	0.0133	0.0188	0.0086	0.084	0.0196	0.0052	0.002	0.0033	0.0931	0.1145	0.0048	0.0057	0.0068	0.0236	0.0065	0.0149	0.1779
22	rs740223	30762140	1.28	0.102927797709035	3.42	0.108314757127468	0.0205170364071149	0.359289978226633	0.1293	0.0582	0.0047	0.0033	0.0216	0.0026	0.0033	0.0199	0.1522	0.0133	0.0188	0.0086	0.084	0.0196	0.0052	0.002	0.0033	0.0931	0.1145	0.0048	0.0057	0.0068	0.0236	0.0065	0.0149	0.1779
22	rs41281643	30762178	1.28	0.102927797709035	3.41	0.114783892697204	0.0203329702991964	0.355910055144764	0.1293	0.0582	0.0047	0.0033	0.0216	0.0026	0.0033	0.0199	0.1522	0.0133	0.0188	0.0086	0.084	0.0196	0.0052	0.002	0.0033	0.0931	0.1145	0.0048	0.0057	0.0068	0.0236	0.0065	0.0149	0.1779
22	rs2015035	30771554	1.28	0.102927797709035	3.41	0.114783892697204	0.0169362980514132	0.300499250035185	0.1292	0.0582	0.0047	0.0033	0.0216	0.0026	0.0033	0.0198	0.1524	0.0133	0.0188	0.0086	0.084	0.0196	0.0052	0.002	0.0033	0.0931	0.1144	0.0049	0.0057	0.0068	0.0236	0.0065	0.0149	0.1779
22	rs117900841	30775120	1.28	0.102927797709035	3.41	0.114783892697204	0.0169362980514132	0.301451419550361	0.1292	0.0582	0.0047	0.0033	0.0216	0.0026	0.0033	0.0198	0.1524	0.0133	0.0188	0.0086	0.084	0.0196	0.0052	0.002	0.0033	0.0931	0.1144	0.0049	0.0057	0.0068	0.0236	0.0065	0.0149	0.1779
22	rs5749088	30776095	1.28	0.102927797709035	3.41	0.114783892697204	0.0177215504798999	0.30323917236499	0.1292	0.0582	0.0047	0.0033	0.0216	0.0026	0.0033	0.0198	0.1524	0.0133	0.0188	0.0086	0.084	0.0196	0.0052	0.002	0.0034	0.0932	0.1144	0.0049	0.0057	0.0068	0.0236	0.0065	0.0149	0.1779
22	rs62228967	30789075	1.28	0.102927797709035	3.37	0.143587140072381	0.00810435502559452	0.276066770175467	0.1272	0.0584	0.0049	0.0033	0.0216	0.0024	0.0033	0.0199	0.1544	0.0133	0.0186	0.0086	0.0838	0.0197	0.0052	0.0024	0.0033	0.0934	0.1136	0.0053	0.0059	0.0069	0.0237	0.0066	0.0148	0.1771
22	rs757660	30793137	1.28	0.102927797709035	3.31	0.196320630125924	0.00935076709503082	0.290203331382721	0.1271	0.0584	0.0049	0.0033	0.0216	0.0024	0.0033	0.0199	0.1545	0.0133	0.0186	0.0086	0.0838	0.0197	0.0052	0.0024	0.0033	0.0934	0.1136	0.0053	0.0059	0.0069	0.0237	0.0066	0.0148	0.1771
22	rs4820844	30795215	1.28	0.102927797709035	3.3	0.2063056077908	0.00870129528394335	0.290792103530093	0.1271	0.0584	0.0049	0.0033	0.0216	0.0024	0.0033	0.0199	0.1545	0.0133	0.0186	0.0086	0.0838	0.0198	0.0052	0.0024	0.0033	0.0934	0.1136	0.0053	0.0059	0.0069	0.0237	0.0066	0.0148	0.1771
22	rs2267156	30811112	1.28	0.102927797709035	3.3	0.2063056077908	0.00853985369747388	0.246891155610143	0.127	0.0583	0.0049	0.0034	0.0216	0.0025	0.0033	0.0202	0.1546	0.0133	0.0186	0.0087	0.0838	0.0198	0.0052	0.0026	0.0033	0.0932	0.1136	0.0054	0.0059	0.007	0.0236	0.0067	0.0147	0.1767
22	rs9606726	30823250	1.28	0.102927797709035	3.24	0.273955600409011	0.0103083411012685	0.237765735486147	0.127	0.0581	0.0049	0.0035	0.0217	0.0026	0.0033	0.0204	0.1546	0.0133	0.0185	0.0088	0.0831	0.0198	0.0053	0.0027	0.0034	0.0934	0.1137	0.0055	0.0059	0.0071	0.0234	0.0067	0.0147	0.176
22	rs16988620	30825532	1.28	0.102927797709035	3.24	0.273955600409011	0.0119105983297456	0.24902115352477	0.127	0.058	0.0049	0.0036	0.0217	0.0026	0.0033	0.0205	0.1546	0.0133	0.0185	0.0088	0.0829	0.0198	0.0053	0.0028	0.0034	0.0935	0.1137	0.0056	0.0059	0.0072	0.0234	0.0067	0.0148	0.1759
22	rs55921942	30828058	1.28	0.102927797709035	3.24	0.273955600409011	0.00864106218926852	0.198428254519909	0.127	0.058	0.005	0.0035	0.0217	0.0026	0.0033	0.0205	0.1545	0.0133	0.0185	0.0088	0.0828	0.0199	0.0054	0.0028	0.0034	0.0935	0.1137	0.0056	0.0059	0.0072	0.0234	0.0067	0.0148	0.1757
22	rs5753135	30829572	1.28	0.102927797709035	3.25	0.261729658797372	0.00850784130504689	0.234014448019754	0.127	0.058	0.0049	0.0035	0.0217	0.0026	0.0033	0.0204	0.1545	0.0133	0.0186	0.0088	0.0828	0.0199	0.0054	0.0028	0.0034	0.0935	0.1138	0.0056	0.0059	0.0072	0.0234	0.0067	0.0148	0.1756
22	rs116910366	30830773	1.28	0.102927797709035	3.25	0.261729658797372	0.00714760549847518	0.210641341207659	0.127	0.058	0.0049	0.0035	0.0217	0.0027	0.0033	0.0204	0.1545	0.0133	0.0186	0.0088	0.0828	0.0199	0.0054	0.0028	0.0034	0.0935	0.1138	0.0056	0.0059	0.0072	0.0234	0.0067	0.0148	0.1755
22	rs5753149	30843713	1.28	0.102927797709035	3.26	0.249891789602986	0.00422457860220919	0.275023972571688	0.127	0.058	0.0051	0.0034	0.0215	0.0032	0.0034	0.0202	0.1543	0.0135	0.0188	0.0089	0.0829	0.0202	0.0056	0.0034	0.0037	0.0929	0.1135	0.006	0.0061	0.0074	0.0233	0.0068	0.0151	0.1731
22	rs11089451	30847313	1.28	0.102927797709035	3.26	0.249891789602986	0.00524036980574932	0.276066770175467	0.127	0.058	0.0051	0.0034	0.0214	0.0032	0.0034	0.0202	0.1543	0.0135	0.0188	0.0089	0.0829	0.0202	0.0057	0.0034	0.0037	0.0929	0.1135	0.0061	0.0061	0.0074	0.0233	0.0068	0.0151	0.173
22	rs9608930	30851610	1.28	0.102927797709035	3.26	0.249891789602986	0.00588853501505241	0.284101682562465	0.1271	0.0579	0.0051	0.0034	0.0215	0.0032	0.0034	0.0202	0.1542	0.0136	0.0188	0.0089	0.0829	0.0203	0.0057	0.0034	0.0037	0.0929	0.1135	0.0061	0.0061	0.0074	0.0233	0.0068	0.0151	0.1729
22	rs5994309	30854547	1.28	0.102927797709035	3.32	0.186688027238402	0.00660850762033289	0.31825897866741	0.1272	0.0579	0.0051	0.0033	0.0215	0.0032	0.0034	0.0202	0.1542	0.0136	0.0188	0.0089	0.0829	0.0203	0.0057	0.0034	0.0037	0.0931	0.1133	0.0061	0.0061	0.0074	0.0233	0.0068	0.0151	0.1729
22	rs5753158	30855697	1.28	0.102927797709035	3.32	0.186688027238402	0.00694601840129362	0.328716419914154	0.1274	0.0579	0.0051	0.0034	0.0214	0.0032	0.0034	0.0202	0.1542	0.0136	0.0188	0.0089	0.0829	0.0203	0.0056	0.0034	0.0038	0.0932	0.1133	0.0061	0.006	0.0074	0.0233	0.0068	0.0151	0.1728
22	rs35764129	30856121	1.28	0.102927797709035	3.32	0.186688027238402	0.00684108370135819	0.328105716531779	0.1274	0.0579	0.0051	0.0034	0.0214	0.0032	0.0034	0.0202	0.1542	0.0136	0.0188	0.0089	0.0829	0.0203	0.0056	0.0034	0.0038	0.0932	0.1133	0.0061	0.006	0.0074	0.0233	0.0068	0.0151	0.1728
22	rs2240345	30857373	1.28	0.102927797709035	3.32	0.186688027238402	0.00666512415572051	0.319348690478575	0.1274	0.0579	0.0051	0.0034	0.0214	0.0032	0.0034	0.0202	0.1542	0.0136	0.0188	0.0089	0.0829	0.0203	0.0056	0.0034	0.0038	0.0932	0.1133	0.0061	0.006	0.0074	0.0233	0.0068	0.0151	0.1728
22	rs2269961	30860830	1.28	0.102927797709035	3.32	0.186688027238402	0.00609427311509161	0.31874315921305	0.1274	0.0579	0.0051	0.0033	0.0214	0.0032	0.0034	0.0203	0.1543	0.0136	0.0188	0.0089	0.0829	0.0203	0.0056	0.0034	0.0038	0.0932	0.1132	0.006	0.006	0.0074	0.0233	0.0068	0.0152	0.1728
22	rs17738020	30861915	1.28	0.102927797709035	3.33	0.177401503992083	0.00469807315051143	0.306704457765356	0.1274	0.0578	0.0051	0.0033	0.0214	0.0032	0.0034	0.0202	0.1542	0.0136	0.0188	0.0089	0.0829	0.0203	0.0056	0.0034	0.0038	0.0932	0.1132	0.0061	0.0061	0.0074	0.0233	0.0067	0.0152	0.1729
22	rs115278158	30864655	1.28	0.102927797709035	3.33	0.177401503992083	0.00322422351249221	0.290438796772111	0.1274	0.0578	0.0051	0.0033	0.0214	0.0032	0.0034	0.0202	0.1542	0.0138	0.0188	0.0089	0.0829	0.0203	0.0056	0.0034	0.0038	0.0932	0.1132	0.0061	0.0061	0.0074	0.0233	0.0064	0.0152	0.1729
22	rs114438349	30866053	1.28	0.102927797709035	3.38	0.135933471893229	0.00317944426644153	0.271902898866162	0.1275	0.0577	0.0051	0.0033	0.0213	0.0032	0.0034	0.0202	0.1542	0.0138	0.0188	0.0089	0.0827	0.0204	0.0056	0.0034	0.0038	0.0932	0.1133	0.0061	0.0061	0.0074	0.0233	0.0065	0.0152	0.1729
22	rs58845493	30868349	1.28	0.102927797709035	3.39	0.128586294370088	0.00479405095688783	0.292678604437585	0.1277	0.0574	0.0052	0.003	0.021	0.0032	0.0033	0.0203	0.1539	0.014	0.0188	0.0091	0.0823	0.0207	0.0057	0.0034	0.0038	0.0932	0.1134	0.0063	0.0063	0.0074	0.0233	0.0066	0.0152	0.1731
22	rs1124827	30869336	1.28	0.102927797709035	3.39	0.128586294370088	0.00495140016043597	0.251494699700036	0.1277	0.0572	0.0052	0.003	0.0209	0.0032	0.0033	0.0203	0.1536	0.0141	0.0188	0.0092	0.0825	0.0208	0.0057	0.0034	0.0038	0.0932	0.1137	0.0063	0.0063	0.0074	0.0233	0.0066	0.0152	0.173
22	rs74815778	30870249	1.28	0.102927797709035	3.39	0.128586294370088	0.0063894088929956	0.249919729101347	0.1277	0.057	0.0051	0.0029	0.0208	0.0032	0.0033	0.0202	0.1534	0.0142	0.0188	0.0093	0.0826	0.0208	0.0056	0.0034	0.0038	0.0932	0.114	0.0064	0.0064	0.0073	0.0233	0.0067	0.0152	0.1728
22	rs4820859	30877707	1.28	0.102927797709035	3.39	0.128586294370088	0.0113950357839829	0.26021255155635	0.1278	0.0562	0.005	0.0027	0.0206	0.0032	0.0033	0.0204	0.1523	0.0145	0.0189	0.0091	0.0832	0.021	0.0055	0.0034	0.0037	0.0932	0.1152	0.0066	0.0066	0.0072	0.0234	0.0068	0.0153	0.1722
22	rs9608938	30881651	1.28	0.102927797709035	3.39	0.128586294370088	0.0104357189347408	0.278388442716817	0.1279	0.0563	0.005	0.0027	0.0204	0.0031	0.0033	0.0203	0.1525	0.0145	0.0188	0.0091	0.0832	0.021	0.0055	0.0034	0.0036	0.0933	0.1153	0.0066	0.0067	0.0072	0.0234	0.0067	0.0153	0.1723
22	rs41309645	30883002	1.29	0.0889718392940509	3.39	0.128586294370088	0.0108799017504315	0.274560897683556	0.1279	0.0563	0.005	0.0027	0.0204	0.0031	0.0033	0.0203	0.1525	0.0145	0.0188	0.0091	0.0832	0.021	0.0055	0.0034	0.0036	0.0935	0.1153	0.0066	0.0067	0.0072	0.0234	0.0067	0.0153	0.1723
22	rs9608941	30886886	1.29	0.0889718392940509	3.39	0.128586294370088	0.011124034774802	0.282932830997095	0.1278	0.0563	0.005	0.0027	0.0205	0.0031	0.0033	0.0204	0.1523	0.0145	0.0188	0.0091	0.0832	0.021	0.0055	0.0034	0.0036	0.0935	0.1152	0.0066	0.0067	0.0072	0.0234	0.0067	0.0154	0.172
22	rs76073588	30887555	1.28	0.102927797709035	3.39	0.128586294370088	0.0110626190130989	0.284335629527589	0.1278	0.0563	0.0051	0.0027	0.0205	0.0031	0.0033	0.0204	0.1523	0.0145	0.0188	0.0091	0.0833	0.021	0.0055	0.0034	0.0036	0.0936	0.1152	0.0066	0.0067	0.0072	0.0234	0.0068	0.0154	0.1719
22	rs61741444	30887919	1.28	0.102927797709035	3.39	0.128586294370088	0.0110626190130989	0.283984731142961	0.1278	0.0563	0.0051	0.0027	0.0205	0.0031	0.0033	0.0204	0.1522	0.0145	0.0188	0.0091	0.0833	0.021	0.0055	0.0034	0.0036	0.0936	0.1152	0.0066	0.0067	0.0072	0.0234	0.0068	0.0154	0.1719
22	rs17738527	30888494	1.28	0.102927797709035	3.39	0.128586294370088	0.0109737427952855	0.284569635300239	0.1278	0.0563	0.0051	0.0027	0.0205	0.0031	0.0033	0.0204	0.1522	0.0145	0.0188	0.0091	0.0833	0.021	0.0055	0.0034	0.0036	0.0937	0.1152	0.0066	0.0067	0.0072	0.0234	0.0068	0.0154	0.1719
22	rs17738540	30888527	1.28	0.102927797709035	3.39	0.128586294370088	0.0106290081333313	0.285974903063101	0.1278	0.0563	0.0051	0.0027	0.0205	0.0031	0.0033	0.0204	0.1522	0.0145	0.0188	0.0091	0.0833	0.021	0.0055	0.0034	0.0036	0.0937	0.1152	0.0066	0.0067	0.0072	0.0234	0.0067	0.0154	0.1718
22	rs78296405	30889350	1.28	0.102927797709035	3.39	0.128586294370088	0.0105535220757658	0.283750872450552	0.1278	0.0563	0.0051	0.0027	0.0205	0.0031	0.0033	0.0204	0.1522	0.0145	0.0188	0.0091	0.0833	0.021	0.0055	0.0034	0.0036	0.0937	0.1152	0.0066	0.0067	0.0072	0.0234	0.0067	0.0154	0.1718
22	rs34102711	30892078	1.29	0.0889718392940509	3.39	0.128586294370088	0.00967890522138607	0.239094288042462	0.1277	0.0564	0.0051	0.0027	0.0205	0.0031	0.0033	0.0204	0.1521	0.0146	0.0189	0.0091	0.0832	0.021	0.0054	0.0034	0.0036	0.0937	0.1151	0.0066	0.0067	0.0072	0.0234	0.0067	0.0156	0.1717
22	rs9608956	30901592	1.29	0.0889718392940509	3.39	0.128586294370088	0.014411964115703	0.277459056015846	0.127	0.057	0.0051	0.0027	0.0208	0.0031	0.0032	0.0205	0.1519	0.0144	0.0189	0.0089	0.083	0.0209	0.0053	0.0038	0.0037	0.0945	0.115	0.0067	0.0069	0.0072	0.0228	0.0067	0.0157	0.1715
22	rs73168676	30902688	1.29	0.0889718392940509	3.39	0.128586294370088	0.0144663455206607	0.277923629930956	0.127	0.057	0.0051	0.0027	0.0208	0.0032	0.0032	0.0205	0.1519	0.0144	0.0189	0.0089	0.083	0.0208	0.0053	0.0038	0.0037	0.0945	0.115	0.0067	0.0069	0.0073	0.0227	0.0067	0.0157	0.1715
22	rs62226964	30909309	1.29	0.0889718392940509	3.39	0.128586294370088	0.014823537290178	0.295041918170026	0.127	0.057	0.0051	0.0028	0.0208	0.0032	0.0032	0.0205	0.1519	0.0144	0.0189	0.0089	0.083	0.0208	0.0054	0.0038	0.0037	0.0946	0.115	0.0067	0.0069	0.0073	0.0227	0.0067	0.0157	0.1715
22	rs9608967	30911996	1.29	0.0889718392940509	3.39	0.128586294370088	0.0147267353044014	0.295396910593623	0.127	0.057	0.0051	0.0028	0.0208	0.0032	0.0032	0.0205	0.1519	0.0144	0.0189	0.0089	0.083	0.0208	0.0054	0.0039	0.0037	0.0946	0.115	0.0067	0.0069	0.0073	0.0227	0.0067	0.0157	0.1715
22	rs117039473	30920120	1.3	0.0765109106342586	3.39	0.128586294370088	0.0126577956682978	0.263862866923018	0.1269	0.057	0.0051	0.0028	0.0208	0.0032	0.0032	0.0205	0.1518	0.0144	0.019	0.0089	0.083	0.0208	0.0054	0.0039	0.0037	0.0946	0.115	0.0068	0.0069	0.0073	0.0226	0.0067	0.0157	0.1714
22	rs5749118	30927975	1.29	0.0889718392940509	3.39	0.128586294370088	0.0110514799723688	0.269713202955679	0.1267	0.0572	0.0052	0.003	0.0208	0.0033	0.0032	0.0205	0.1512	0.0144	0.0192	0.0089	0.0828	0.0208	0.0056	0.004	0.0037	0.0952	0.1149	0.0069	0.007	0.0073	0.022	0.0067	0.0154	0.1712
22	rs75426385	30928956	1.29	0.0889718392940509	3.4	0.121538743628758	0.010515931012886	0.266496312868419	0.1266	0.0572	0.0052	0.003	0.0208	0.0033	0.0032	0.0205	0.1511	0.0144	0.0192	0.0089	0.0829	0.0208	0.0056	0.004	0.0037	0.0953	0.1148	0.0069	0.007	0.0073	0.022	0.0067	0.0154	0.1713
22	rs5753190	30934816	1.29	0.0889718392940509	3.39	0.128586294370088	0.00911747615016957	0.270404093280546	0.1261	0.0572	0.0053	0.0032	0.0208	0.0034	0.0033	0.0208	0.1505	0.0145	0.0195	0.0087	0.0829	0.0207	0.0059	0.0042	0.0038	0.0958	0.1144	0.007	0.0071	0.0074	0.0216	0.0068	0.0154	0.1709
22	rs118116676	30934885	1.29	0.0889718392940509	3.39	0.128586294370088	0.00905027352909418	0.268907857295775	0.1261	0.0572	0.0053	0.0032	0.0208	0.0034	0.0033	0.0208	0.1505	0.0145	0.0196	0.0087	0.0829	0.0207	0.0059	0.0042	0.0038	0.0958	0.1143	0.0071	0.0071	0.0074	0.0216	0.0068	0.0154	0.171
22	rs5753192	30935074	1.29	0.0889718392940509	3.39	0.128586294370088	0.0101455533045242	0.286326549785513	0.1263	0.0573	0.0053	0.0033	0.0207	0.0034	0.0033	0.0208	0.1505	0.0144	0.0196	0.0087	0.0829	0.0207	0.0059	0.0043	0.0039	0.0957	0.1139	0.0071	0.0071	0.0074	0.0216	0.0068	0.0154	0.1711
22	rs5749120	30936227	1.29	0.0889718392940509	3.39	0.128586294370088	0.0148096796957476	0.306465094689574	0.1259	0.0573	0.0053	0.0034	0.0207	0.0036	0.0033	0.0208	0.1506	0.0145	0.0198	0.0087	0.0831	0.0207	0.0059	0.0044	0.0039	0.0954	0.1138	0.0072	0.007	0.0074	0.0215	0.0068	0.0153	0.1709
22	rs8142452	30949820	1.3	0.0765109106342586	3.39	0.128586294370088	0.0325569986301925	0.284920754151738	0.1247	0.0578	0.0055	0.0036	0.0206	0.0037	0.0033	0.0209	0.1508	0.0144	0.0202	0.0086	0.0836	0.0204	0.0062	0.0047	0.0041	0.0938	0.1146	0.0073	0.007	0.0078	0.0216	0.0067	0.0153	0.1702
22	rs55674628	30953280	1.3	0.0765109106342586	3.39	0.128586294370088	0.0327529183380116	0.262149802672913	0.1245	0.0584	0.0054	0.0035	0.0207	0.0036	0.0032	0.021	0.1516	0.0143	0.0203	0.0084	0.0831	0.0203	0.0063	0.0047	0.004	0.0938	0.1147	0.0074	0.007	0.0078	0.0218	0.0066	0.0151	0.1696
22	rs2267161	30953295	1.3	0.0765109106342586	3.41	0.114783892697204	0.0329250234443053	0.264320271843822	0.1245	0.0584	0.0054	0.0035	0.0207	0.0036	0.0032	0.021	0.1516	0.0143	0.0203	0.0084	0.0831	0.0203	0.0063	0.0047	0.004	0.0938	0.1147	0.0074	0.007	0.0078	0.0218	0.0066	0.0151	0.1696
22	rs42929	30956419	1.31	0.0654431371829849	3.4	0.121538743628758	0.0846053415859562	0.28550624581189	0.1233	0.0604	0.0052	0.0035	0.0208	0.0033	0.003	0.0215	0.1535	0.0147	0.021	0.0082	0.0809	0.0202	0.0062	0.0043	0.0036	0.0938	0.1168	0.0072	0.007	0.008	0.0222	0.0061	0.0147	0.1679
22	rs4149488	30957832	1.31	0.0654431371829849	3.4	0.121538743628758	0.133458062641467	0.319954560854514	0.1231	0.0612	0.0051	0.0035	0.0209	0.0032	0.0028	0.0216	0.1543	0.0149	0.0212	0.0082	0.0797	0.0202	0.0061	0.0041	0.0034	0.0936	0.1178	0.0071	0.007	0.0081	0.0226	0.0059	0.0146	0.1671
22	rs74686301	30965757	1.31	0.0654431371829849	3.41	0.114783892697204	0.153380508927007	0.315358472342807	0.1231	0.0615	0.0049	0.0033	0.021	0.0028	0.0026	0.022	0.1545	0.0151	0.0214	0.0082	0.0801	0.0203	0.0063	0.0034	0.0032	0.0933	0.1186	0.007	0.0069	0.0081	0.0231	0.0055	0.0144	0.167
22	rs34123894	30975861	1.31	0.0654431371829849	3.41	0.114783892697204	0.199915970823529	0.312104827994577	0.123	0.0615	0.0048	0.0033	0.021	0.0027	0.0025	0.022	0.1546	0.015	0.0214	0.008	0.0803	0.0203	0.0064	0.0032	0.0031	0.093	0.1191	0.0069	0.0069	0.0081	0.0231	0.0055	0.0143	0.167
22	rs79483185	30980914	1.31	0.0654431371829849	3.46	0.0851540123614781	0.17884768420685	0.281648798188484	0.1232	0.0616	0.0048	0.003	0.021	0.0027	0.0024	0.022	0.1552	0.015	0.0214	0.0081	0.0804	0.0202	0.0063	0.0031	0.0031	0.0924	0.1196	0.0068	0.0069	0.008	0.0231	0.0054	0.0141	0.1674
22	rs7364237	30980922	1.31	0.0654431371829849	3.46	0.0851540123614781	0.182081019569363	0.281648798188484	0.1232	0.0617	0.0048	0.003	0.021	0.0027	0.0024	0.022	0.1552	0.015	0.0214	0.0081	0.0803	0.0202	0.0063	0.0031	0.0031	0.0924	0.1197	0.0068	0.0069	0.008	0.0231	0.0054	0.0141	0.1674
22	rs4820018	30986172	1.31	0.0654431371829849	3.46	0.0851540123614781	0.179909522242179	0.288439191833232	0.1233	0.0617	0.0048	0.0028	0.021	0.0026	0.0024	0.022	0.1554	0.015	0.0215	0.0081	0.0803	0.0201	0.0063	0.0031	0.003	0.0922	0.12	0.0067	0.0069	0.008	0.0231	0.0053	0.014	0.1675
22	rs5753220	30986350	1.31	0.0654431371829849	3.46	0.0851540123614781	0.175683950873946	0.28691292025268	0.1233	0.0617	0.0048	0.0028	0.021	0.0026	0.0023	0.022	0.1554	0.015	0.0215	0.0081	0.0803	0.0201	0.0064	0.003	0.003	0.0922	0.12	0.0068	0.007	0.008	0.0231	0.0053	0.0141	0.1675
22	rs4820869	30986565	1.31	0.0654431371829849	3.49	0.0704349946405554	0.176299583474479	0.288556699369835	0.1233	0.0617	0.0048	0.0028	0.021	0.0026	0.0023	0.022	0.1554	0.015	0.0215	0.0081	0.0803	0.0201	0.0064	0.003	0.003	0.0922	0.12	0.0068	0.007	0.008	0.0231	0.0053	0.0141	0.1675
22	rs9621039	30990141	1.31	0.0654431371829849	3.49	0.0704349946405554	0.1706614636497	0.293032734685178	0.1232	0.0617	0.0048	0.0028	0.021	0.0026	0.0023	0.022	0.1554	0.015	0.0215	0.0081	0.0804	0.0201	0.0063	0.0031	0.003	0.0922	0.1199	0.0067	0.007	0.008	0.0231	0.0053	0.0141	0.1677
22	rs7285863	30991124	1.31	0.0654431371829849	3.49	0.0704349946405554	0.179689533766796	0.302762128271929	0.1233	0.0618	0.0048	0.0028	0.021	0.0026	0.0023	0.0221	0.1556	0.015	0.0216	0.0081	0.0805	0.0201	0.0063	0.0031	0.003	0.0915	0.1199	0.0067	0.007	0.008	0.0232	0.0053	0.0141	0.1678
22	rs4820875	30992651	1.31	0.0654431371829849	3.49	0.0704349946405554	0.177098136109202	0.300023504892742	0.1232	0.0618	0.0048	0.0028	0.021	0.0026	0.0023	0.0221	0.1556	0.015	0.0216	0.0081	0.0806	0.0201	0.0063	0.0031	0.003	0.0915	0.1199	0.0067	0.007	0.008	0.0232	0.0053	0.0141	0.1679
22	rs34471369	31002208	1.31	0.0654431371829849	3.49	0.0704349946405554	0.192324418804413	0.26592313197006	0.123	0.062	0.0047	0.0027	0.0206	0.0024	0.0022	0.0218	0.1555	0.0147	0.0216	0.008	0.0806	0.0199	0.0062	0.0029	0.0029	0.092	0.1207	0.0065	0.0067	0.0077	0.0233	0.0051	0.014	0.1693
22	rs79711084	31008793	1.31	0.0654431371829849	3.53	0.0539760163806611	0.202496771823987	0.253750074403435	0.1229	0.0622	0.0047	0.0027	0.0204	0.0023	0.0021	0.0217	0.1555	0.0146	0.0215	0.0079	0.0807	0.0198	0.0062	0.0029	0.0029	0.0923	0.121	0.0064	0.0067	0.0076	0.0233	0.005	0.014	0.1699
22	rs35915865	31008867	1.31	0.0654431371829849	3.53	0.0539760163806611	0.20285015459814	0.254880141437348	0.1229	0.0622	0.0047	0.0027	0.0204	0.0023	0.0021	0.0217	0.1555	0.0146	0.0215	0.0079	0.0807	0.0198	0.0062	0.0029	0.0029	0.0923	0.121	0.0064	0.0066	0.0076	0.0233	0.005	0.014	0.1699
22	rs73396379	31009752	1.31	0.0654431371829849	3.53	0.0539760163806611	0.203754830567907	0.267069877555314	0.1229	0.0622	0.0047	0.0027	0.0204	0.0023	0.0021	0.0217	0.1555	0.0146	0.0216	0.008	0.0807	0.0198	0.0062	0.0029	0.0029	0.0923	0.121	0.0064	0.0066	0.0076	0.0233	0.005	0.014	0.1699
22	rs35838082	31011350	1.31	0.0654431371829849	3.53	0.0539760163806611	0.203164565813147	0.266725692718978	0.1229	0.0622	0.0047	0.0026	0.0204	0.0023	0.0021	0.0217	0.1555	0.0146	0.0216	0.0079	0.0807	0.0198	0.0062	0.0029	0.0029	0.0923	0.121	0.0064	0.0066	0.0076	0.0233	0.005	0.014	0.1699
22	rs9621049	31013419	1.31	0.0654431371829849	3.54	0.0503789001912993	0.197199287709189	0.26535033540418	0.1229	0.0622	0.0047	0.0026	0.0203	0.0023	0.0021	0.0217	0.1556	0.0146	0.0216	0.0079	0.0808	0.0198	0.0062	0.0029	0.0029	0.0923	0.121	0.0064	0.0066	0.0076	0.0233	0.005	0.014	0.1699
22	rs1131603	31018975	1.31	0.0654431371829849	3.55	0.0469746249181148	0.196041465827433	0.265235822258844	0.123	0.0622	0.0047	0.0026	0.0203	0.0023	0.002	0.0216	0.1556	0.0146	0.0216	0.0079	0.081	0.0198	0.0062	0.0028	0.0029	0.0922	0.1212	0.0064	0.0066	0.0076	0.0233	0.005	0.014	0.17
22	rs4820889	31019044	1.31	0.0654431371829849	3.55	0.0469746249181148	0.195887382957044	0.26580854189286	0.123	0.0622	0.0047	0.0026	0.0203	0.0023	0.002	0.0216	0.1556	0.0146	0.0216	0.0079	0.081	0.0198	0.0062	0.0028	0.0029	0.0922	0.1212	0.0064	0.0066	0.0076	0.0233	0.005	0.014	0.17
22	rs12168392	31022301	1.31	0.0654431371829849	3.55	0.0469746249181148	0.193660939372128	0.258052722464064	0.1231	0.0622	0.0047	0.0026	0.0203	0.0023	0.002	0.0216	0.1556	0.0146	0.0216	0.0079	0.0811	0.0198	0.0062	0.0028	0.0028	0.0922	0.1213	0.0064	0.0066	0.0076	0.0233	0.005	0.014	0.17
22	rs56132790	31024094	1.31	0.0654431371829849	3.55	0.0469746249181148	0.184676862679438	0.24801148331801	0.1232	0.0622	0.0047	0.0026	0.0202	0.0022	0.002	0.0216	0.1557	0.0145	0.0215	0.008	0.0813	0.0198	0.0062	0.0027	0.0028	0.092	0.1213	0.0063	0.0066	0.0076	0.0233	0.005	0.014	0.17
22	rs9306264	31024934	1.31	0.0654431371829849	3.55	0.0469746249181148	0.171694890804133	0.24778728896017	0.1232	0.0623	0.0047	0.0026	0.0202	0.0022	0.002	0.0216	0.1557	0.0145	0.0215	0.008	0.0814	0.0198	0.0062	0.0026	0.0028	0.0922	0.1212	0.0063	0.0066	0.0076	0.0233	0.005	0.014	0.1701
22	rs4820023	31030781	1.31	0.0654431371829849	3.56	0.0437561662613372	0.142395950911372	0.254314910087115	0.1232	0.0623	0.0047	0.0026	0.0203	0.0021	0.002	0.0215	0.1557	0.0144	0.0216	0.008	0.0818	0.0198	0.0062	0.0024	0.0026	0.0927	0.1209	0.0063	0.0066	0.0076	0.0233	0.005	0.0139	0.17
22	rs113499672	31032213	1.31	0.0654431371829849	3.57	0.0407165604515682	0.139788729378445	0.250481859145932	0.1233	0.0623	0.0047	0.0026	0.0203	0.0021	0.002	0.0215	0.1557	0.0144	0.0216	0.008	0.0818	0.0197	0.0062	0.0024	0.0026	0.0927	0.1209	0.0063	0.0066	0.0076	0.0233	0.005	0.0139	0.1701
22	rs8136373	31032881	1.31	0.0654431371829849	3.57	0.0407165604515682	0.138087503987144	0.250931850883349	0.1234	0.0623	0.0047	0.0026	0.0203	0.0021	0.002	0.0215	0.1557	0.0144	0.0216	0.008	0.0818	0.0197	0.0062	0.0024	0.0026	0.0928	0.1209	0.0063	0.0066	0.0076	0.0233	0.005	0.014	0.17
22	rs5997714	31032920	1.31	0.0654431371829849	3.58	0.0378489131480559	0.138118894743599	0.25059433311893	0.1234	0.0623	0.0047	0.0026	0.0203	0.0021	0.002	0.0215	0.1557	0.0144	0.0216	0.008	0.0818	0.0197	0.0062	0.0024	0.0026	0.0928	0.1209	0.0063	0.0066	0.0076	0.0233	0.005	0.014	0.17
22	rs1981591	31039919	1.32	0.055666547717423	3.58	0.0378489131480559	0.135062928426128	0.224829647859156	0.1235	0.0625	0.0047	0.0026	0.0203	0.0021	0.002	0.0215	0.1557	0.0143	0.0215	0.0081	0.0816	0.0197	0.0061	0.0024	0.0026	0.0929	0.1209	0.0062	0.0066	0.0076	0.0232	0.005	0.014	0.17
22	rs55846646	31042592	1.32	0.055666547717423	3.62	0.0279629416485042	0.134506090984888	0.225808014902499	0.1235	0.0626	0.0047	0.0026	0.0203	0.0021	0.002	0.0215	0.1557	0.0142	0.0215	0.0081	0.0815	0.0197	0.0061	0.0024	0.0026	0.093	0.1209	0.0062	0.0066	0.0076	0.0232	0.005	0.014	0.17
22	rs35765517	31043949	1.32	0.055666547717423	3.62	0.0279629416485042	0.133427313003134	0.22831455349627	0.1235	0.0627	0.0047	0.0026	0.0203	0.0021	0.002	0.0215	0.1557	0.0142	0.0215	0.0081	0.0815	0.0197	0.0061	0.0024	0.0026	0.093	0.1209	0.0062	0.0066	0.0076	0.0232	0.005	0.014	0.17
22	rs9609033	31047681	1.32	0.055666547717423	3.62	0.0279629416485042	0.13049521473454	0.229079194451356	0.1235	0.063	0.0046	0.0026	0.0203	0.0021	0.002	0.0215	0.1557	0.0142	0.0214	0.0081	0.0813	0.0196	0.0061	0.0024	0.0025	0.0932	0.1209	0.0062	0.0066	0.0075	0.0232	0.005	0.014	0.17
22	rs5994329	31049070	1.32	0.055666547717423	3.62	0.0279629416485042	0.129194620941793	0.229188496529739	0.1235	0.0631	0.0046	0.0026	0.0203	0.0021	0.002	0.0215	0.1557	0.0142	0.0214	0.0081	0.0812	0.0196	0.006	0.0024	0.0025	0.0933	0.1209	0.0061	0.0066	0.0075	0.0232	0.005	0.014	0.17
22	rs5997727	31052375	1.32	0.055666547717423	3.62	0.0279629416485042	0.130070900615753	0.226243288321223	0.1235	0.063	0.0046	0.0026	0.0203	0.0021	0.002	0.0215	0.1556	0.0143	0.0213	0.0081	0.0812	0.0196	0.0061	0.0024	0.0027	0.0935	0.1211	0.0061	0.0066	0.0075	0.023	0.005	0.0139	0.1699
22	rs34524925	31062030	1.33	0.0470797710233837	3.62	0.0279629416485042	0.0853024508539831	0.188712817630702	0.1239	0.0626	0.0047	0.0024	0.0201	0.0021	0.0018	0.0215	0.1559	0.0141	0.0211	0.008	0.0816	0.0198	0.0059	0.0023	0.0026	0.0936	0.1214	0.0059	0.0067	0.0076	0.0235	0.0051	0.0139	0.1693
22	rs78797712	31063059	1.33	0.0470797710233837	3.61	0.0302100043965568	0.0669447580168334	0.151955488423524	0.1242	0.0624	0.0048	0.0024	0.0198	0.0021	0.0018	0.0216	0.1558	0.0141	0.0208	0.0081	0.082	0.02	0.0058	0.0023	0.0025	0.0937	0.1214	0.0058	0.0067	0.0076	0.024	0.0052	0.0139	0.1687
22	rs3827378	31063419	1.33	0.0470797710233837	3.61	0.0302100043965568	0.0622368254796216	0.154719472733472	0.1243	0.0623	0.0048	0.0024	0.0197	0.0021	0.0018	0.0217	0.1557	0.0141	0.0207	0.0081	0.0821	0.02	0.0058	0.0023	0.0025	0.0938	0.1215	0.0057	0.0067	0.0076	0.0242	0.0053	0.0138	0.1684
22	rs11912792	31063832	1.33	0.0470797710233837	3.61	0.0302100043965568	0.0512375142319199	0.166735908740984	0.1241	0.0623	0.0048	0.0025	0.0196	0.0021	0.002	0.0217	0.1556	0.0141	0.0206	0.0081	0.0817	0.0201	0.0057	0.0023	0.0025	0.0943	0.1219	0.0057	0.0068	0.0077	0.0242	0.0053	0.0139	0.168
22	rs9609041	31066406	1.33	0.0470797710233837	3.6	0.0326023165839827	0.0673439644383436	0.120319413142363	0.1249	0.0625	0.0048	0.0028	0.0192	0.002	0.0027	0.0217	0.1548	0.0141	0.0204	0.0083	0.0809	0.0203	0.0054	0.0023	0.0024	0.0942	0.1222	0.0057	0.0068	0.0078	0.0246	0.0054	0.0137	0.1675
22	rs9606764	31067427	1.33	0.0470797710233837	3.6	0.0326023165839827	0.0679255748179331	0.108936246111632	0.125	0.0625	0.0049	0.0028	0.0192	0.002	0.0027	0.0217	0.1547	0.0141	0.0204	0.0083	0.0808	0.0203	0.0054	0.0023	0.0024	0.0943	0.1222	0.0057	0.0068	0.0078	0.0246	0.0054	0.0137	0.1675
22	rs5753270	31068814	1.33	0.0470797710233837	3.6	0.0326023165839827	0.0690376244228447	0.107763259196691	0.125	0.0625	0.0049	0.0028	0.0192	0.002	0.0027	0.0217	0.1547	0.0141	0.0204	0.0083	0.0808	0.0203	0.0054	0.0023	0.0024	0.0943	0.1222	0.0057	0.0068	0.0078	0.0246	0.0054	0.0137	0.1675
22	rs117690957	31068865	1.33	0.0470797710233837	3.6	0.0326023165839827	0.0694245301287284	0.108768377832217	0.125	0.0625	0.0049	0.0028	0.0192	0.002	0.0027	0.0217	0.1547	0.0141	0.0204	0.0083	0.0807	0.0203	0.0054	0.0023	0.0024	0.0943	0.1222	0.0057	0.0068	0.0078	0.0246	0.0054	0.0137	0.1675
22	rs76880889	31080170	1.33	0.0470797710233837	3.6	0.0326023165839827	0.0752262443760473	0.109272280801697	0.125	0.0626	0.0049	0.0029	0.0192	0.002	0.0028	0.0217	0.1543	0.0142	0.0205	0.0083	0.0805	0.0204	0.0054	0.0024	0.0024	0.0945	0.1221	0.0058	0.0068	0.0078	0.0246	0.0054	0.0137	0.1674
22	rs13054609	31083251	1.33	0.0470797710233837	3.59	0.0351464082512032	0.0772203154694318	0.110958399926122	0.125	0.0626	0.0049	0.0029	0.0192	0.002	0.0029	0.0217	0.1542	0.0142	0.0205	0.0083	0.0804	0.0204	0.0054	0.0024	0.0024	0.0945	0.1221	0.0058	0.0068	0.0078	0.0246	0.0055	0.0136	0.1674
22	rs13053290	31091139	1.33	0.0470797710233837	3.59	0.0351464082512032	0.0960990680790236	0.124531940636878	0.1252	0.0626	0.0049	0.0029	0.019	0.0021	0.0031	0.0217	0.154	0.0139	0.0207	0.0083	0.0803	0.0204	0.0054	0.0024	0.0024	0.0946	0.1223	0.0058	0.0068	0.0077	0.0246	0.0055	0.0137	0.1674
22	rs136382	31114086	1.33	0.0470797710233837	3.58	0.0378489131480559	0.173700743777337	0.177556673590992	0.125	0.0629	0.0049	0.0031	0.019	0.0023	0.0039	0.0216	0.1531	0.014	0.0208	0.0082	0.0797	0.0207	0.0055	0.0026	0.0025	0.0948	0.1214	0.0059	0.0068	0.0077	0.0248	0.0055	0.0137	0.1671
22	rs9606769	31114911	1.33	0.0470797710233837	3.58	0.0378489131480559	0.174600583147968	0.174754481808434	0.1249	0.0629	0.0049	0.0031	0.019	0.0023	0.0039	0.0216	0.153	0.014	0.0208	0.0082	0.0797	0.0207	0.0055	0.0026	0.0025	0.0949	0.1214	0.0059	0.0068	0.0077	0.0248	0.0055	0.0137	0.1671
22	rs5753285	31116693	1.33	0.0470797710233837	3.57	0.0407165604515682	0.184863089446444	0.179567655713298	0.1249	0.0629	0.0049	0.0031	0.019	0.0023	0.0039	0.0216	0.1529	0.014	0.0208	0.0082	0.0797	0.0207	0.0055	0.0027	0.0025	0.0949	0.1213	0.0059	0.0068	0.0077	0.0248	0.0055	0.0137	0.1671
22	rs73154638	31137512	1.33	0.0470797710233837	3.57	0.0407165604515682	0.270371565526841	0.232365587841806	0.1249	0.0628	0.0049	0.0033	0.0191	0.0025	0.0044	0.0216	0.1522	0.0141	0.0209	0.0081	0.0796	0.0207	0.0055	0.0029	0.0026	0.095	0.1207	0.0059	0.0068	0.0077	0.0248	0.0057	0.0137	0.1671
22	rs5753303	31139653	1.33	0.0470797710233837	3.56	0.0437561662613372	0.290903462264967	0.255558940540181	0.1249	0.0628	0.0049	0.0033	0.0191	0.0025	0.0044	0.0216	0.1522	0.0141	0.0209	0.0081	0.0796	0.0208	0.0055	0.0029	0.0026	0.095	0.1206	0.0059	0.0068	0.0077	0.0248	0.0057	0.0137	0.1671
22	rs116877820	31148104	1.33	0.0470797710233837	3.55	0.0469746249181148	0.284048687035664	0.184425714497837	0.1247	0.0627	0.0049	0.0034	0.0191	0.0025	0.0044	0.0216	0.1518	0.0141	0.0208	0.0082	0.0795	0.0206	0.0055	0.0029	0.0026	0.0951	0.1207	0.006	0.0068	0.0077	0.0252	0.0057	0.0136	0.1674
22	rs136344	31151319	1.33	0.0470797710233837	3.55	0.0469746249181148	0.28889512488822	0.179265510456408	0.1247	0.0627	0.0049	0.0034	0.0191	0.0025	0.0044	0.0216	0.1517	0.0141	0.0208	0.0082	0.0795	0.0206	0.0055	0.0029	0.0026	0.0951	0.1207	0.006	0.0068	0.0077	0.0253	0.0057	0.0136	0.1675
22	rs79208254	31154422	1.33	0.0470797710233837	3.55	0.0469746249181148	0.286513937943455	0.159913326398094	0.1247	0.0627	0.0049	0.0034	0.0191	0.0025	0.0044	0.0215	0.1517	0.0141	0.0208	0.0082	0.0795	0.0206	0.0055	0.0029	0.0026	0.0951	0.1208	0.006	0.0068	0.0077	0.0253	0.0057	0.0136	0.1676
22	rs117699361	31166050	1.33	0.0470797710233837	3.55	0.0469746249181148	0.292438609075241	0.145638438187969	0.1248	0.0627	0.005	0.0034	0.019	0.0025	0.0044	0.0214	0.1513	0.0141	0.0207	0.0083	0.0794	0.0205	0.0055	0.0028	0.0026	0.0952	0.1209	0.006	0.0068	0.0076	0.0255	0.0057	0.0136	0.1676
22	rs136325	31168315	1.33	0.0470797710233837	3.54	0.0503789001912993	0.296730884077926	0.147984245880633	0.1249	0.0627	0.005	0.0034	0.019	0.0025	0.0044	0.0214	0.1512	0.0141	0.0207	0.0083	0.0794	0.0205	0.0055	0.0028	0.0026	0.0952	0.121	0.006	0.0069	0.0076	0.0256	0.0057	0.0136	0.1676
22	rs62235900	31170608	1.33	0.0470797710233837	3.54	0.0503789001912993	0.29499067239136	0.133027529911628	0.1249	0.0628	0.005	0.0034	0.019	0.0025	0.0044	0.0213	0.1512	0.0141	0.0207	0.0083	0.0794	0.0204	0.0055	0.0028	0.0026	0.0953	0.121	0.006	0.0069	0.0077	0.0256	0.0057	0.0136	0.1676
22	rs136318	31171120	1.33	0.0470797710233837	3.54	0.0503789001912993	0.294652930410734	0.130861674616815	0.1249	0.0628	0.005	0.0034	0.019	0.0025	0.0044	0.0213	0.1511	0.014	0.0207	0.0083	0.0794	0.0204	0.0055	0.0028	0.0026	0.0953	0.121	0.006	0.0069	0.0077	0.0256	0.0057	0.0136	0.1676
22	rs73154647	31179135	1.33	0.0470797710233837	3.54	0.0503789001912993	0.294218993416709	0.101808540055431	0.1249	0.0628	0.0051	0.0034	0.0189	0.0025	0.0045	0.0213	0.1509	0.014	0.0205	0.0083	0.0793	0.0204	0.0055	0.0028	0.0026	0.0953	0.1211	0.006	0.0069	0.0077	0.0257	0.0057	0.0136	0.1676
22	rs117498931	31179867	1.33	0.0470797710233837	3.56	0.0437561662613372	0.294604698371938	0.101481579165474	0.1249	0.0628	0.0051	0.0034	0.0189	0.0025	0.0045	0.0213	0.1509	0.014	0.0205	0.0083	0.0793	0.0204	0.0055	0.0028	0.0026	0.0953	0.1211	0.006	0.0069	0.0077	0.0258	0.0057	0.0136	0.1676
22	rs136279	31194038	1.33	0.0470797710233837	3.55	0.0469746249181148	0.313085437669579	0.0932839656326749	0.1249	0.0628	0.0052	0.0035	0.0189	0.0025	0.0045	0.0212	0.1505	0.0139	0.0203	0.0084	0.0792	0.0203	0.0056	0.0028	0.0026	0.0954	0.1212	0.006	0.0069	0.0077	0.026	0.0057	0.0136	0.1676
22	rs136230	31214382	1.33	0.0470797710233837	3.55	0.0469746249181148	0.406616636827107	0.0923374721587286	0.1253	0.0628	0.0053	0.0036	0.0189	0.0026	0.0048	0.021	0.1491	0.0137	0.0205	0.0088	0.079	0.0202	0.0058	0.003	0.0027	0.096	0.1206	0.0061	0.0072	0.0078	0.0263	0.0059	0.0139	0.1667
22	rs57527354	31216506	1.33	0.0470797710233837	3.55	0.0469746249181148	0.331286509585852	0.103367180811533	0.1254	0.0626	0.0053	0.0035	0.019	0.0026	0.0047	0.0211	0.1489	0.0137	0.0206	0.0085	0.0789	0.0202	0.0058	0.0028	0.0027	0.0962	0.1205	0.0062	0.0072	0.0078	0.0264	0.0059	0.0141	0.1667
22	rs5753337	31227728	1.33	0.0470797710233837	3.55	0.0469746249181148	0.349654880760676	0.103531782746475	0.1254	0.0626	0.0053	0.0036	0.0189	0.0026	0.0048	0.0211	0.1484	0.0137	0.0206	0.0085	0.0793	0.0202	0.0058	0.0028	0.0027	0.0962	0.1201	0.0062	0.0072	0.0079	0.0268	0.0058	0.0142	0.1666
22	rs136214	31233648	1.33	0.0470797710233837	3.55	0.0469746249181148	0.343196242272541	0.105846842146596	0.1254	0.0626	0.0053	0.0036	0.0189	0.0026	0.0048	0.0211	0.1484	0.0137	0.0206	0.0085	0.0794	0.0202	0.0058	0.0028	0.0027	0.0962	0.1199	0.0062	0.0072	0.0079	0.0269	0.0058	0.0142	0.1666
22	rs7287540	31233875	1.33	0.0470797710233837	3.56	0.0437561662613372	0.343196242272541	0.10551490772154	0.1254	0.0626	0.0053	0.0036	0.0189	0.0026	0.0048	0.0211	0.1484	0.0137	0.0206	0.0085	0.0794	0.0202	0.0058	0.0028	0.0027	0.0962	0.1199	0.0062	0.0072	0.0079	0.0269	0.0058	0.0142	0.1666
22	rs9621114	31249202	1.33	0.0470797710233837	3.56	0.0437561662613372	0.335249340203575	0.111805161728862	0.1254	0.0626	0.0053	0.0036	0.0189	0.0026	0.0048	0.0211	0.1484	0.0137	0.0205	0.0085	0.0795	0.0202	0.0058	0.0028	0.0027	0.0962	0.1197	0.0063	0.0073	0.0079	0.0269	0.0058	0.0142	0.1665
22	rs75159344	31254006	1.33	0.0470797710233837	3.57	0.0407165604515682	0.340224340688233	0.101155027840316	0.1257	0.0626	0.0054	0.0036	0.0189	0.0026	0.0048	0.0216	0.1478	0.0137	0.0204	0.0087	0.0798	0.0203	0.0058	0.0028	0.0028	0.0963	0.1185	0.0065	0.0074	0.0079	0.0271	0.0057	0.0143	0.1664
22	rs5997786	31254036	1.33	0.0470797710233837	3.57	0.0407165604515682	0.350763792055362	0.111974809232771	0.1257	0.0626	0.0054	0.0036	0.0189	0.0026	0.0048	0.0216	0.1478	0.0137	0.0204	0.0088	0.0798	0.0203	0.0058	0.0028	0.0028	0.0963	0.1185	0.0065	0.0074	0.0079	0.0271	0.0057	0.0143	0.1664
22	rs79330895	31255176	1.33	0.0470797710233837	3.55	0.0469746249181148	0.301398054095126	0.0827839899811906	0.126	0.0623	0.0053	0.0035	0.0189	0.0026	0.0047	0.0215	0.1483	0.0137	0.0203	0.0087	0.0799	0.0203	0.0058	0.0026	0.0027	0.0966	0.1184	0.0066	0.0075	0.0078	0.027	0.0057	0.0143	0.1662
22	rs4820029	31257689	1.34	0.0395827626793828	3.55	0.0469746249181148	0.278590423587696	0.0734410917135857	0.1257	0.0619	0.0053	0.0035	0.0191	0.0026	0.0047	0.0213	0.1486	0.0137	0.0203	0.0087	0.0801	0.0203	0.0058	0.0026	0.0027	0.0967	0.1183	0.0066	0.0076	0.0078	0.0271	0.0056	0.0143	0.1663
22	rs9609128	31259530	1.34	0.0395827626793828	3.55	0.0469746249181148	0.289324857423213	0.0791992646146135	0.1256	0.0617	0.0053	0.0035	0.0192	0.0026	0.0047	0.0213	0.1487	0.0138	0.0203	0.0087	0.0801	0.0203	0.0058	0.0025	0.0027	0.0967	0.1184	0.0066	0.0076	0.0078	0.0271	0.0056	0.0142	0.1664
22	rs5753356	31261107	1.34	0.0395827626793828	3.55	0.0469746249181148	0.293544657300315	0.0760429869509714	0.1256	0.0618	0.0053	0.0035	0.0192	0.0026	0.0047	0.0213	0.1487	0.0138	0.0203	0.0087	0.08	0.0204	0.0058	0.0025	0.0027	0.0966	0.1184	0.0066	0.0076	0.0078	0.027	0.0056	0.0142	0.1664
22	rs9619144	31261888	1.34	0.0395827626793828	3.55	0.0469746249181148	0.29181443590238	0.0708059500299208	0.1256	0.0618	0.0053	0.0035	0.0192	0.0026	0.0047	0.0213	0.1487	0.0138	0.0203	0.0087	0.08	0.0204	0.0058	0.0025	0.0027	0.0966	0.1184	0.0066	0.0076	0.0078	0.0271	0.0056	0.0142	0.1663
22	rs4820030	31266830	1.34	0.0395827626793828	3.55	0.0469746249181148	0.299254133387166	0.0696788039230055	0.1255	0.0618	0.0053	0.0034	0.0192	0.0027	0.0047	0.0213	0.1488	0.0139	0.0203	0.0088	0.0799	0.0204	0.0058	0.0025	0.0027	0.0966	0.1183	0.0066	0.0077	0.0079	0.0271	0.0056	0.0141	0.1663
22	rs5994353	31268129	1.34	0.0395827626793828	3.55	0.0469746249181148	0.29571509875109	0.0606046119938404	0.1255	0.0619	0.0053	0.0034	0.0192	0.0026	0.0046	0.0212	0.1488	0.0138	0.0203	0.0088	0.0799	0.0204	0.0058	0.0024	0.0027	0.0965	0.1184	0.0067	0.0077	0.0079	0.0271	0.0056	0.0141	0.1662
22	rs8137116	31270522	1.35	0.0330775438811865	3.55	0.0469746249181148	0.224192606865423	0.0559175756741333	0.1258	0.0616	0.0053	0.0032	0.0193	0.0026	0.0045	0.0209	0.1497	0.0137	0.0204	0.0089	0.08	0.0203	0.0059	0.0023	0.0027	0.0962	0.1182	0.0067	0.008	0.008	0.027	0.0057	0.0142	0.1659
22	rs113239092	31270538	1.35	0.0330775438811865	3.55	0.0469746249181148	0.223652727182562	0.0583712035217397	0.1259	0.0616	0.0053	0.0032	0.0193	0.0026	0.0045	0.0209	0.1497	0.0138	0.0204	0.0088	0.08	0.0203	0.0058	0.0023	0.0027	0.0962	0.1182	0.0067	0.008	0.008	0.027	0.0057	0.0142	0.1659
22	rs67441859	31272930	1.35	0.0330775438811865	3.56	0.0437561662613372	0.0915949034356174	0.0475721379941489	0.1263	0.0618	0.0053	0.0028	0.0195	0.0026	0.0041	0.0201	0.1515	0.0138	0.0204	0.0089	0.0805	0.0204	0.0059	0.002	0.0029	0.0949	0.1176	0.0069	0.0081	0.008	0.0265	0.0057	0.0142	0.1663
22	rs5749186	31285680	1.36	0.0274689319808498	3.56	0.0437561662613372	0.102797136915405	0.0496792736623614	0.127	0.0619	0.0053	0.0026	0.0194	0.0025	0.004	0.0199	0.152	0.0138	0.0204	0.0089	0.0803	0.0205	0.0058	0.002	0.003	0.095	0.1176	0.007	0.0081	0.0081	0.0259	0.0054	0.0141	0.1664
22	rs41282553	31286928	1.36	0.0274689319808498	3.56	0.0437561662613372	0.102901989723731	0.0496792736623614	0.127	0.0619	0.0053	0.0026	0.0194	0.0025	0.004	0.0199	0.1521	0.0138	0.0204	0.0089	0.0803	0.0205	0.0058	0.002	0.003	0.095	0.1176	0.007	0.0081	0.0081	0.0259	0.0054	0.0141	0.1664
22	rs34240867	31289891	1.36	0.0274689319808498	3.56	0.0437561662613372	0.102718541023586	0.0498008885775442	0.127	0.0619	0.0053	0.0026	0.0194	0.0025	0.004	0.0199	0.1521	0.0138	0.0204	0.0089	0.0803	0.0205	0.0058	0.002	0.003	0.095	0.1176	0.007	0.0081	0.0081	0.0259	0.0054	0.0141	0.1664
22	rs118130276	31303401	1.36	0.0274689319808498	3.56	0.0437561662613372	0.102509135134293	0.0518881570009337	0.1268	0.062	0.0053	0.0026	0.0195	0.0025	0.004	0.02	0.1523	0.0138	0.0203	0.0089	0.0802	0.0206	0.0058	0.002	0.003	0.095	0.1177	0.007	0.0081	0.0081	0.0258	0.0054	0.0141	0.1663
22	rs714023	31305842	1.36	0.0274689319808498	3.56	0.0437561662613372	0.102352255516496	0.0523846925449201	0.1268	0.062	0.0052	0.0026	0.0195	0.0025	0.004	0.02	0.1523	0.0138	0.0203	0.0089	0.0802	0.0206	0.0058	0.002	0.003	0.095	0.1177	0.007	0.0081	0.008	0.0258	0.0054	0.0141	0.1663
22	rs71331269	31317710	1.36	0.0274689319808498	3.56	0.0437561662613372	0.102221636930665	0.0523846925449201	0.1268	0.062	0.0052	0.0026	0.0195	0.0025	0.004	0.02	0.1523	0.0138	0.0203	0.0089	0.0802	0.0206	0.0058	0.002	0.003	0.095	0.1177	0.007	0.0081	0.008	0.0258	0.0054	0.0141	0.1663
22	rs73156729	31319187	1.36	0.0274689319808498	3.58	0.0378489131480559	0.103295781158027	0.0526337298362892	0.1268	0.062	0.0052	0.0026	0.0195	0.0025	0.004	0.02	0.1523	0.0138	0.0203	0.0089	0.0802	0.0206	0.0058	0.0019	0.003	0.0951	0.1177	0.0071	0.0081	0.008	0.0258	0.0054	0.0141	0.1663
22	rs3747151	31333631	1.36	0.0274689319808498	3.6	0.0326023165839827	0.098836440370932	0.0523225133194896	0.1268	0.0621	0.0052	0.0026	0.0194	0.0025	0.004	0.02	0.1524	0.0138	0.0203	0.0089	0.0801	0.0206	0.0058	0.0019	0.003	0.0951	0.1177	0.0071	0.0081	0.0079	0.0257	0.0054	0.0141	0.1664
22	rs117708323	31346737	1.36	0.0274689319808498	3.61	0.0302100043965568	0.0986575556156203	0.052136168043876	0.1268	0.0621	0.0052	0.0026	0.0194	0.0025	0.004	0.02	0.1524	0.0138	0.0203	0.0089	0.0801	0.0206	0.0058	0.0019	0.003	0.0951	0.1177	0.0071	0.0081	0.0079	0.0257	0.0054	0.0141	0.1664
22	rs73156739	31347091	1.36	0.0274689319808498	3.6	0.0326023165839827	0.0986575556156203	0.052136168043876	0.1268	0.0621	0.0052	0.0026	0.0194	0.0025	0.004	0.02	0.1524	0.0138	0.0203	0.0089	0.0801	0.0206	0.0058	0.0019	0.003	0.0951	0.1177	0.0071	0.0081	0.0079	0.0257	0.0054	0.0141	0.1664
22	rs77364173	31363699	1.36	0.0274689319808498	3.6	0.0326023165839827	0.0878185620881892	0.0479903574485718	0.1268	0.0621	0.0052	0.0026	0.0194	0.0025	0.004	0.0199	0.1524	0.0138	0.0202	0.0089	0.08	0.0206	0.0058	0.0019	0.003	0.0952	0.1177	0.0071	0.0081	0.0079	0.0257	0.0056	0.0141	0.1664
22	rs73156743	31366232	1.36	0.0274689319808498	3.6	0.0326023165839827	0.0877711048960365	0.0479305133119256	0.1268	0.0621	0.0052	0.0026	0.0194	0.0025	0.004	0.0199	0.1524	0.0138	0.0202	0.0089	0.08	0.0206	0.0058	0.0019	0.003	0.0952	0.1177	0.0071	0.0081	0.0079	0.0257	0.0056	0.0141	0.1664
22	rs886471	31366675	1.36	0.0274689319808498	3.6	0.0326023165839827	0.0877711048960365	0.0479305133119256	0.1268	0.0621	0.0052	0.0026	0.0194	0.0025	0.004	0.0199	0.1524	0.0138	0.0202	0.0089	0.08	0.0206	0.0058	0.0019	0.003	0.0952	0.1177	0.0071	0.0081	0.0079	0.0257	0.0056	0.0141	0.1664
22	rs118027159	31370043	1.36	0.0274689319808498	3.61	0.0302100043965568	0.0877473824099218	0.0479305133119256	0.1268	0.0621	0.0052	0.0026	0.0194	0.0025	0.004	0.0199	0.1524	0.0138	0.0202	0.0089	0.08	0.0206	0.0058	0.0019	0.003	0.0952	0.1177	0.0071	0.0081	0.0079	0.0257	0.0056	0.0141	0.1664
22	rs4820921	31378447	1.35	0.0330775438811865	3.61	0.0302100043965568	0.0849766793108499	0.051332012947862	0.1269	0.0622	0.0052	0.0026	0.0194	0.0025	0.004	0.0199	0.1524	0.0138	0.0202	0.0089	0.0799	0.0206	0.0058	0.0019	0.003	0.0952	0.1177	0.0071	0.0081	0.008	0.0257	0.0056	0.0141	0.1665
22	rs8137612	31381741	1.35	0.0330775438811865	3.6	0.0326023165839827	0.084906974482429	0.051085675261764	0.1269	0.0622	0.0052	0.0026	0.0194	0.0025	0.004	0.0199	0.1524	0.0138	0.0202	0.0089	0.0799	0.0206	0.0058	0.0019	0.003	0.0952	0.1177	0.0071	0.0081	0.008	0.0257	0.0056	0.0141	0.1665
22	rs8140888	31402043	1.35	0.0330775438811865	3.6	0.0326023165839827	0.0849999223587441	0.0491336170137202	0.1269	0.0622	0.0053	0.0025	0.0194	0.0025	0.0039	0.02	0.1524	0.0138	0.0202	0.0089	0.0798	0.0205	0.0058	0.0019	0.003	0.0952	0.1177	0.0071	0.0081	0.008	0.0257	0.0056	0.0141	0.1666
22	rs59923821	31416473	1.35	0.0330775438811865	3.6	0.0326023165839827	0.0867076229619077	0.0417752375034905	0.1268	0.0623	0.0053	0.0025	0.0194	0.0025	0.0039	0.02	0.1525	0.0138	0.0202	0.0089	0.0795	0.0204	0.0058	0.0019	0.0031	0.0951	0.1176	0.007	0.0081	0.0081	0.0257	0.0056	0.0141	0.1667
22	rs9609193	31419033	1.35	0.0330775438811865	3.61	0.0302100043965568	0.075505973507607	0.0403786316930395	0.1267	0.0623	0.0053	0.0025	0.0194	0.0025	0.0039	0.02	0.1525	0.0138	0.0202	0.0089	0.0795	0.0204	0.0058	0.002	0.0031	0.0951	0.1176	0.007	0.0081	0.0081	0.0257	0.0056	0.0141	0.1668
22	rs55646570	31436507	1.36	0.0274689319808498	3.61	0.0302100043965568	0.0592105096439085	0.0416627261370091	0.1269	0.0623	0.0052	0.0025	0.0195	0.0025	0.0038	0.0201	0.1525	0.0138	0.02	0.0087	0.0796	0.0204	0.0059	0.0021	0.003	0.0958	0.1175	0.0069	0.0081	0.0082	0.0256	0.0052	0.014	0.1668
22	rs28360515	31436608	1.36	0.0274689319808498	3.61	0.0302100043965568	0.060991836038103	0.0434218664604836	0.1268	0.0622	0.0053	0.0025	0.0196	0.0025	0.0038	0.0202	0.1527	0.0136	0.02	0.0087	0.0796	0.0204	0.0059	0.0021	0.003	0.0957	0.1175	0.007	0.0082	0.0082	0.0256	0.0052	0.014	0.1669
22	rs4820932	31438931	1.37	0.0226652410801554	3.61	0.0302100043965568	0.0400691658883945	0.0225514194646448	0.127	0.0615	0.0053	0.0023	0.0196	0.0025	0.0033	0.0199	0.1535	0.0136	0.0198	0.0087	0.0809	0.0197	0.006	0.0018	0.0027	0.0971	0.1187	0.007	0.0081	0.0083	0.0251	0.0055	0.0137	0.1654
22	rs12168052	31440703	1.38	0.0185789308352599	3.61	0.0302100043965568	0.0332959477162928	0.0435364726885953	0.1265	0.062	0.0052	0.0021	0.02	0.0024	0.0026	0.0201	0.1543	0.0135	0.0198	0.0086	0.0813	0.0196	0.0061	0.0016	0.0023	0.0971	0.1192	0.0069	0.008	0.0084	0.0241	0.0056	0.0137	0.1661
22	rs715297	31442308	1.38	0.0185789308352599	3.61	0.0302100043965568	0.0319500390514266	0.0727249699591535	0.1261	0.0623	0.0051	0.0019	0.0204	0.0023	0.0022	0.0202	0.155	0.0134	0.0197	0.0085	0.0817	0.0196	0.006	0.0015	0.0021	0.0971	0.1194	0.0068	0.008	0.0084	0.0235	0.0056	0.0137	0.1666
22	rs79502375	31451194	1.36	0.0274689319808498	3.62	0.0279629416485042	0.0510375912959702	0.107846881974332	0.126	0.0629	0.0048	0.0018	0.0209	0.0023	0.0021	0.0201	0.1566	0.0138	0.0197	0.0084	0.0823	0.0192	0.0059	0.0017	0.0019	0.0961	0.119	0.0069	0.0083	0.0085	0.0222	0.0057	0.0138	0.1662
22	rs117387668	31477791	1.36	0.0274689319808498	3.63	0.0258547100235892	0.0565146504056511	0.112994754844534	0.126	0.063	0.0047	0.0018	0.0211	0.0023	0.002	0.02	0.1569	0.0138	0.0197	0.0084	0.0825	0.0191	0.0058	0.0017	0.0018	0.096	0.119	0.007	0.0083	0.0085	0.022	0.0057	0.0139	0.166
22	rs117678708	31486607	1.36	0.0274689319808498	3.63	0.0258547100235892	0.0499146049780268	0.113335520158137	0.126	0.063	0.0047	0.0018	0.0211	0.0023	0.002	0.02	0.1569	0.0138	0.0197	0.0084	0.0825	0.0191	0.0059	0.0018	0.0018	0.0959	0.119	0.007	0.0083	0.0085	0.0219	0.0057	0.0139	0.166
22	rs3205187	31491295	1.36	0.0274689319808498	3.63	0.0258547100235892	0.0413243802761372	0.115731792986195	0.126	0.063	0.0047	0.0018	0.021	0.0023	0.002	0.02	0.157	0.0138	0.0197	0.0084	0.0825	0.0191	0.0059	0.0018	0.0018	0.096	0.119	0.007	0.0083	0.0085	0.0219	0.0057	0.0139	0.166
22	rs5997872	31491332	1.36	0.0274689319808498	3.63	0.0258547100235892	0.0413820683790985	0.115130938815901	0.126	0.0631	0.0047	0.0018	0.021	0.0023	0.002	0.02	0.1571	0.0138	0.0197	0.0084	0.0825	0.0191	0.0058	0.0018	0.0018	0.0961	0.119	0.007	0.0083	0.0085	0.0219	0.0057	0.0139	0.166
22	rs79017381	31496200	1.36	0.0274689319808498	3.63	0.0258547100235892	0.0314463596813397	0.113676676337854	0.1261	0.0632	0.0047	0.0019	0.021	0.0023	0.002	0.0201	0.1568	0.0138	0.0196	0.0083	0.0824	0.0193	0.0058	0.0018	0.0018	0.0959	0.1188	0.007	0.0083	0.0084	0.0221	0.0058	0.0139	0.1661
22	rs13053829	31503560	1.36	0.0274689319808498	3.63	0.0258547100235892	0.0257062710844935	0.124531940636878	0.1262	0.0633	0.0048	0.0019	0.021	0.0024	0.0021	0.0201	0.1567	0.0138	0.0196	0.0083	0.0824	0.0195	0.0058	0.0019	0.0018	0.0957	0.1186	0.0069	0.0083	0.0084	0.0222	0.0058	0.0139	0.1661
22	rs5753463	31507049	1.36	0.0274689319808498	3.63	0.0258547100235892	0.0260282627141175	0.127637644228946	0.1263	0.0633	0.0048	0.0019	0.021	0.0024	0.0021	0.0201	0.1566	0.0138	0.0196	0.0083	0.0824	0.0195	0.0058	0.0019	0.0018	0.0957	0.1186	0.0069	0.0083	0.0084	0.0222	0.0058	0.0139	0.1661
22	rs76873368	31507866	1.36	0.0274689319808498	3.63	0.0258547100235892	0.0261222797366141	0.127548514627829	0.1263	0.0633	0.0048	0.0019	0.021	0.0024	0.0021	0.0201	0.1566	0.0138	0.0196	0.0083	0.0824	0.0195	0.0058	0.0019	0.0018	0.0956	0.1187	0.0069	0.0083	0.0084	0.0222	0.0058	0.0139	0.1661
22	rs5753465	31514348	1.35	0.0330775438811865	3.63	0.0258547100235892	0.0291694278989944	0.137581629944986	0.1266	0.0634	0.0048	0.0019	0.021	0.0024	0.0021	0.0201	0.1565	0.0138	0.0196	0.0083	0.0823	0.0195	0.0058	0.0019	0.0019	0.0955	0.1187	0.0069	0.0083	0.0084	0.0221	0.0057	0.0138	0.1662
22	rs2017301	31514477	1.35	0.0330775438811865	3.63	0.0258547100235892	0.0292033746725591	0.139234831209988	0.1266	0.0634	0.0048	0.0019	0.021	0.0024	0.0021	0.0201	0.1565	0.0138	0.0196	0.0083	0.0823	0.0195	0.0058	0.0019	0.0019	0.0955	0.1187	0.0069	0.0083	0.0084	0.0221	0.0057	0.0138	0.1662
22	rs117981957	31516305	1.35	0.0330775438811865	3.63	0.0258547100235892	0.0284629674770207	0.139142797431966	0.1266	0.0635	0.0048	0.0019	0.021	0.0024	0.0021	0.0201	0.1565	0.0138	0.0196	0.0083	0.0823	0.0195	0.0058	0.0019	0.0019	0.0955	0.1188	0.0069	0.0083	0.0084	0.0221	0.0057	0.0138	0.1662
22	rs2240432	31521404	1.35	0.0330775438811865	3.63	0.0258547100235892	0.0260700182541446	0.160591050923285	0.1268	0.0637	0.0048	0.0019	0.0209	0.0024	0.002	0.0201	0.1564	0.0138	0.0196	0.0083	0.0824	0.0195	0.0058	0.002	0.0019	0.0955	0.1188	0.0069	0.0082	0.0084	0.0221	0.0056	0.0139	0.1661
22	rs41282561	31521595	1.35	0.0330775438811865	3.63	0.0258547100235892	0.0272801985111987	0.16020365553302	0.1268	0.0636	0.0048	0.0019	0.021	0.0024	0.002	0.0201	0.1563	0.0138	0.0196	0.0082	0.0824	0.0195	0.0058	0.002	0.0019	0.0955	0.1189	0.0069	0.0082	0.0084	0.0223	0.0056	0.0139	0.166
22	rs2240431	31521850	1.35	0.0330775438811865	3.63	0.0258547100235892	0.0279877863568595	0.155006416924415	0.1268	0.0636	0.0047	0.0019	0.021	0.0024	0.002	0.0201	0.1563	0.0138	0.0196	0.0082	0.0824	0.0195	0.0057	0.002	0.0019	0.0954	0.1189	0.0069	0.0082	0.0084	0.0223	0.0056	0.0139	0.166
22	rs7284757	31522064	1.35	0.0330775438811865	3.63	0.0258547100235892	0.0285519988941029	0.153192312773766	0.1268	0.0636	0.0048	0.0019	0.021	0.0024	0.0021	0.0201	0.1562	0.0138	0.0196	0.0082	0.0824	0.0195	0.0057	0.002	0.0019	0.0955	0.1189	0.0069	0.0082	0.0084	0.0223	0.0055	0.0139	0.166
22	rs5753469	31526811	1.35	0.0330775438811865	3.63	0.0258547100235892	0.0279438710408517	0.160397311838853	0.1274	0.0641	0.0047	0.0017	0.021	0.0023	0.0021	0.02	0.1555	0.0138	0.0196	0.0082	0.0821	0.0195	0.0056	0.0022	0.0019	0.0958	0.1188	0.0068	0.0082	0.0083	0.0224	0.0055	0.0138	0.1661
22	rs35342535	31529463	1.35	0.0330775438811865	3.64	0.0238790106330393	0.0283852262497623	0.155580873835835	0.1278	0.0641	0.0046	0.0017	0.021	0.0023	0.0021	0.02	0.1552	0.0138	0.0196	0.0082	0.0821	0.0195	0.0055	0.0022	0.0019	0.0957	0.1188	0.0069	0.0083	0.0083	0.0225	0.0054	0.0138	0.1659
22	rs8135641	31530730	1.35	0.0330775438811865	3.64	0.0238790106330393	0.0282301947545498	0.143957862252959	0.1279	0.0641	0.0046	0.0017	0.0209	0.0023	0.0021	0.02	0.1552	0.0138	0.0196	0.0081	0.0822	0.0195	0.0054	0.0022	0.0019	0.0957	0.1188	0.0069	0.0083	0.0083	0.0225	0.0054	0.0139	0.1659
22	rs9621198	31532567	1.36	0.0274689319808498	3.66	0.0203006538381497	0.0356610182532055	0.128262199424977	0.1274	0.0645	0.0046	0.0017	0.0204	0.0023	0.0021	0.0198	0.1547	0.0138	0.0198	0.0084	0.0827	0.0193	0.0055	0.0024	0.002	0.0957	0.1187	0.0068	0.0085	0.0085	0.0226	0.0054	0.0139	0.166
22	rs2232183	31532960	1.35	0.0330775438811865	3.67	0.0186860599256718	0.0522281287806694	0.11444570419554	0.1276	0.0647	0.0044	0.0016	0.0192	0.0023	0.0021	0.0197	0.1544	0.0138	0.0203	0.0087	0.0818	0.0192	0.0054	0.0023	0.0019	0.0954	0.1184	0.0067	0.0086	0.0087	0.0229	0.006	0.0139	0.1671
22	rs2074739	31533967	1.35	0.0330775438811865	3.67	0.0186860599256718	0.135869693263976	0.137856661746976	0.1278	0.0662	0.0043	0.0014	0.0183	0.0022	0.0021	0.0192	0.155	0.0135	0.0205	0.0089	0.0811	0.019	0.0053	0.0022	0.0019	0.0943	0.118	0.0065	0.0089	0.0091	0.0236	0.0061	0.0139	0.1682
22	rs2232176	31536133	1.35	0.0330775438811865	3.67	0.0186860599256718	0.149335996392662	0.146012857315485	0.1283	0.0674	0.0041	0.0013	0.0183	0.002	0.0022	0.019	0.1551	0.0134	0.0205	0.0089	0.0809	0.019	0.0054	0.002	0.0017	0.0939	0.1164	0.0065	0.0088	0.0093	0.0241	0.006	0.0138	0.1692
22	rs3761430	31538002	1.35	0.0330775438811865	3.66	0.0203006538381497	0.138873556697708	0.147138196921556	0.1283	0.0675	0.0041	0.0013	0.0183	0.002	0.0022	0.0189	0.1557	0.0134	0.0205	0.0089	0.0816	0.019	0.0054	0.002	0.0017	0.0926	0.1164	0.0065	0.0088	0.0093	0.0241	0.006	0.0138	0.1692
22	rs5753480	31543260	1.35	0.0330775438811865	3.66	0.0203006538381497	0.140802754373776	0.155293550685093	0.1279	0.0675	0.004	0.0013	0.0183	0.002	0.0022	0.0189	0.1556	0.0134	0.0205	0.0089	0.0818	0.019	0.0054	0.0019	0.0016	0.0926	0.1166	0.0065	0.0088	0.0093	0.0242	0.006	0.0138	0.1696
22	rs4820944	31545391	1.35	0.0330775438811865	3.66	0.0203006538381497	0.144386398191299	0.16722706395609	0.1279	0.0676	0.0041	0.0012	0.0183	0.002	0.0021	0.0186	0.1558	0.0134	0.0205	0.0089	0.082	0.019	0.0054	0.0019	0.0016	0.0925	0.1166	0.0065	0.0089	0.0093	0.0242	0.0061	0.0138	0.1696
22	rs4820946	31551160	1.35	0.0330775438811865	3.66	0.0203006538381497	0.156067401397508	0.159816591465539	0.1278	0.0678	0.004	0.0012	0.0183	0.0019	0.0021	0.0186	0.1573	0.0134	0.0205	0.0089	0.0819	0.0191	0.0054	0.0019	0.0015	0.0924	0.1164	0.0065	0.009	0.0092	0.024	0.006	0.0138	0.1686
22	rs878718	31552702	1.35	0.0330775438811865	3.66	0.0203006538381497	0.154384866349639	0.168210892011601	0.1278	0.0677	0.004	0.0012	0.0183	0.0019	0.0021	0.0186	0.1576	0.0134	0.0205	0.0089	0.0821	0.0192	0.0054	0.0018	0.0014	0.0927	0.1164	0.0065	0.009	0.0092	0.024	0.006	0.0138	0.168
22	rs76732632	31555512	1.35	0.0330775438811865	3.66	0.0203006538381497	0.149368888074165	0.175353651080667	0.1277	0.0679	0.004	0.0011	0.0183	0.0018	0.002	0.0185	0.1577	0.0134	0.0205	0.0089	0.0822	0.0192	0.0054	0.0018	0.0014	0.0927	0.1164	0.0065	0.0091	0.0092	0.024	0.0061	0.0138	0.168
22	rs79419741	31575749	1.35	0.0330775438811865	3.65	0.0220296713647935	0.145776553071817	0.195517067294182	0.1276	0.068	0.004	0.0011	0.0184	0.0018	0.002	0.0185	0.1578	0.0134	0.0204	0.0088	0.0823	0.0193	0.0054	0.0017	0.0013	0.0927	0.1164	0.0065	0.0091	0.0092	0.0239	0.0061	0.0138	0.168
22	rs35108022	31603465	1.35	0.0330775438811865	3.65	0.0220296713647935	0.144547636505083	0.217160279196102	0.1275	0.0681	0.004	0.0011	0.0185	0.0018	0.002	0.0184	0.1579	0.0134	0.0204	0.0088	0.0823	0.0193	0.0054	0.0017	0.0013	0.0927	0.1164	0.0065	0.0091	0.0092	0.0238	0.0061	0.0139	0.1679
22	rs77664819	31613555	1.35	0.0330775438811865	3.65	0.0220296713647935	0.143838990071278	0.220174408763185	0.1275	0.0681	0.004	0.0011	0.0185	0.0018	0.002	0.0183	0.1579	0.0134	0.0204	0.0088	0.0824	0.0193	0.0054	0.0017	0.0013	0.0927	0.1164	0.0065	0.0091	0.0092	0.0238	0.0061	0.0139	0.1679
22	rs5997917	31621792	1.35	0.0330775438811865	3.64	0.0238790106330393	0.143903326688307	0.239315944137995	0.1275	0.0681	0.004	0.0011	0.0185	0.0017	0.002	0.0183	0.1579	0.0135	0.0204	0.0088	0.0824	0.0193	0.0054	0.0017	0.0013	0.0927	0.1164	0.0065	0.0091	0.0091	0.0238	0.0061	0.0139	0.1679
22	rs5997921	31630896	1.35	0.0330775438811865	3.64	0.0238790106330393	0.14348544532264	0.242426021465358	0.1275	0.0681	0.004	0.0011	0.0185	0.0017	0.002	0.0182	0.1579	0.0135	0.0204	0.0088	0.0825	0.0193	0.0054	0.0017	0.0013	0.0927	0.1164	0.0065	0.0091	0.0091	0.0239	0.0061	0.0139	0.1679
22	rs5753521	31638027	1.35	0.0330775438811865	3.64	0.0238790106330393	0.145776553071817	0.213839181615378	0.1275	0.0682	0.0039	0.0011	0.0185	0.0017	0.002	0.0182	0.1579	0.0135	0.0204	0.0088	0.0825	0.0193	0.0054	0.0017	0.0013	0.0927	0.1163	0.0065	0.0092	0.0091	0.0239	0.0061	0.0139	0.1679
22	rs2106294	31645759	1.35	0.0330775438811865	3.64	0.0238790106330393	0.145906273181503	0.208942361440764	0.1275	0.0682	0.0039	0.0011	0.0185	0.0017	0.002	0.0182	0.1579	0.0135	0.0204	0.0088	0.0825	0.0193	0.0054	0.0017	0.0013	0.0927	0.1163	0.0065	0.0092	0.0091	0.0239	0.0061	0.0139	0.168
22	rs2078803	31652852	1.35	0.0330775438811865	3.63	0.0258547100235892	0.145971158988548	0.210428719324643	0.1275	0.0682	0.0039	0.0011	0.0185	0.0017	0.002	0.0182	0.1579	0.0135	0.0204	0.0088	0.0825	0.0193	0.0054	0.0017	0.0013	0.0927	0.1163	0.0065	0.0092	0.0091	0.0239	0.0061	0.0139	0.168
22	rs34930775	31658205	1.35	0.0330775438811865	3.63	0.0258547100235892	0.145452553221979	0.210641341207659	0.1276	0.0682	0.0039	0.0011	0.0185	0.0017	0.002	0.0182	0.1579	0.0135	0.0204	0.0088	0.0825	0.0194	0.0054	0.0017	0.0013	0.0927	0.1163	0.0065	0.0092	0.0091	0.0239	0.0061	0.0139	0.1679
22	rs5749244	31659495	1.35	0.0330775438811865	3.63	0.0258547100235892	0.148252981165199	0.207882820614509	0.1275	0.0682	0.0039	0.0011	0.0185	0.0017	0.002	0.0182	0.158	0.0135	0.0204	0.0088	0.0824	0.0194	0.0054	0.0017	0.0013	0.0928	0.1162	0.0065	0.0092	0.0091	0.0239	0.0061	0.0139	0.168
22	rs78935071	31660458	1.35	0.0330775438811865	3.63	0.0258547100235892	0.148285731074245	0.205980167156929	0.1275	0.0682	0.0039	0.0011	0.0185	0.0017	0.002	0.0182	0.158	0.0135	0.0204	0.0088	0.0824	0.0194	0.0054	0.0017	0.0013	0.0928	0.1162	0.0065	0.0092	0.0091	0.0239	0.0061	0.0139	0.168
22	rs9606828	31663066	1.35	0.0330775438811865	3.59	0.0351464082512032	0.148580673555488	0.223418897183635	0.1274	0.0682	0.0039	0.001	0.0185	0.0017	0.002	0.0182	0.1582	0.0135	0.0204	0.0088	0.0823	0.0194	0.0054	0.0016	0.0013	0.0927	0.1162	0.0064	0.0092	0.0091	0.0239	0.0062	0.0139	0.1681
22	rs2040533	31679110	1.35	0.0330775438811865	3.59	0.0351464082512032	0.150919644704605	0.223961150903986	0.1273	0.0683	0.0038	0.001	0.0185	0.0017	0.002	0.0181	0.1583	0.0135	0.0204	0.0088	0.0822	0.0195	0.0054	0.0016	0.0013	0.0927	0.1161	0.0064	0.0092	0.0091	0.0239	0.0062	0.0139	0.1681
22	rs74946037	31681368	1.35	0.0330775438811865	3.59	0.0351464082512032	0.145971158988548	0.22157844819789	0.1273	0.0683	0.0038	0.001	0.0185	0.0017	0.002	0.0181	0.1583	0.0135	0.0204	0.0088	0.0822	0.0195	0.0054	0.0016	0.0013	0.0927	0.1161	0.0064	0.0092	0.0091	0.0239	0.0062	0.014	0.1681
22	rs4820044	31687313	1.35	0.0330775438811865	3.59	0.0351464082512032	0.146881363167839	0.227550742548961	0.1273	0.0683	0.0038	0.0011	0.0185	0.0017	0.002	0.0181	0.1583	0.0135	0.0204	0.0088	0.0822	0.0195	0.0054	0.0016	0.0013	0.0926	0.1161	0.0064	0.0092	0.0091	0.0239	0.0062	0.014	0.1681
22	rs41307239	31688249	1.35	0.0330775438811865	3.59	0.0351464082512032	0.146913932709331	0.231597408969271	0.1273	0.0683	0.0038	0.0011	0.0185	0.0017	0.002	0.0181	0.1583	0.0135	0.0204	0.0088	0.0821	0.0195	0.0054	0.0016	0.0013	0.0926	0.1161	0.0064	0.0092	0.0091	0.0239	0.0062	0.014	0.1681
22	rs9619183	31688583	1.35	0.0330775438811865	3.59	0.0351464082512032	0.146979084672948	0.230391933645373	0.1273	0.0683	0.0038	0.0011	0.0185	0.0017	0.002	0.0181	0.1583	0.0135	0.0204	0.0088	0.0821	0.0195	0.0054	0.0016	0.0013	0.0926	0.1161	0.0064	0.0093	0.0091	0.0239	0.0062	0.014	0.1681
22	rs79937273	31691634	1.35	0.0330775438811865	3.58	0.0378489131480559	0.146913932709331	0.230610959567407	0.1273	0.0683	0.0038	0.0011	0.0186	0.0017	0.002	0.0181	0.1583	0.0135	0.0204	0.0088	0.0821	0.0195	0.0054	0.0016	0.0013	0.0926	0.116	0.0064	0.0093	0.0091	0.0239	0.0062	0.014	0.1681
22	rs2240424	31722886	1.35	0.0330775438811865	3.57	0.0407165604515682	0.146555903886713	0.248460064998204	0.1272	0.0683	0.0038	0.0011	0.0186	0.0017	0.002	0.0181	0.1583	0.0135	0.0205	0.0088	0.082	0.0195	0.0055	0.0016	0.0013	0.0925	0.116	0.0064	0.0093	0.0091	0.024	0.0062	0.014	0.1681
22	rs34128648	31729557	1.35	0.0330775438811865	3.57	0.0407165604515682	0.146490863548161	0.245548891923571	0.1272	0.0683	0.0039	0.0011	0.0186	0.0017	0.002	0.0181	0.1583	0.0135	0.0205	0.0088	0.082	0.0195	0.0055	0.0016	0.0013	0.0925	0.116	0.0064	0.0093	0.0091	0.024	0.0063	0.014	0.1681
22	rs714909	31741067	1.35	0.0330775438811865	3.57	0.0407165604515682	0.145031994972567	0.252734369064526	0.1271	0.0683	0.0039	0.0011	0.0187	0.0017	0.002	0.0181	0.1584	0.0135	0.0205	0.0088	0.0819	0.0196	0.0055	0.0016	0.0013	0.0924	0.1159	0.0064	0.0093	0.0092	0.0241	0.0063	0.0141	0.1681
22	rs12157806	31748126	1.35	0.0330775438811865	3.56	0.0437561662613372	0.145031994972567	0.251945265711703	0.1271	0.0683	0.0039	0.0011	0.0186	0.0017	0.002	0.0181	0.1584	0.0135	0.0205	0.0088	0.0819	0.0196	0.0055	0.0016	0.0013	0.0924	0.1159	0.0064	0.0093	0.0092	0.0241	0.0063	0.0141	0.1682
22	rs7290752	31784399	1.35	0.0330775438811865	3.56	0.0437561662613372	0.139094130810682	0.27121082374264	0.1268	0.0685	0.0039	0.0011	0.0185	0.0017	0.002	0.018	0.1589	0.0135	0.0205	0.0089	0.0814	0.0197	0.0055	0.0016	0.0013	0.0925	0.1154	0.0063	0.0094	0.0091	0.0242	0.0063	0.0141	0.1685
22	rs73160619	31819119	1.35	0.0330775438811865	3.56	0.0437561662613372	0.138684660104883	0.252057947031788	0.1266	0.0686	0.0039	0.0012	0.0185	0.0017	0.002	0.0179	0.1591	0.0135	0.0206	0.0089	0.081	0.0197	0.0056	0.0015	0.0013	0.0927	0.1152	0.0063	0.0095	0.0091	0.0243	0.0062	0.0141	0.1687
22	rs17821048	31838469	1.35	0.0330775438811865	3.56	0.0437561662613372	0.139788729378445	0.269252913958168	0.1264	0.0687	0.0039	0.0012	0.0184	0.0017	0.002	0.0178	0.1593	0.0134	0.0206	0.0089	0.0808	0.0198	0.0057	0.0015	0.0013	0.0929	0.115	0.0062	0.0096	0.0091	0.0244	0.0062	0.0141	0.1688
22	rs16989638	31850607	1.35	0.0330775438811865	3.56	0.0437561662613372	0.140390277773315	0.243316969283838	0.1263	0.0689	0.0039	0.0012	0.0184	0.0017	0.002	0.0178	0.1595	0.0134	0.0206	0.0088	0.0807	0.0198	0.0057	0.0015	0.0013	0.0929	0.1149	0.0062	0.0096	0.009	0.0245	0.0061	0.0141	0.169
22	rs55971533	31859181	1.35	0.0330775438811865	3.56	0.0437561662613372	0.139157190511373	0.233574384272801	0.1263	0.0689	0.0039	0.0012	0.0183	0.0017	0.002	0.0177	0.1596	0.0134	0.0206	0.0088	0.0807	0.0198	0.0057	0.0015	0.0013	0.0929	0.1149	0.0061	0.0096	0.009	0.0245	0.006	0.014	0.169
22	rs5753633	31863125	1.35	0.0330775438811865	3.57	0.0407165604515682	0.139031088232852	0.234454778689623	0.1263	0.0689	0.0039	0.0013	0.0183	0.0017	0.002	0.0177	0.1596	0.0134	0.0206	0.0088	0.0807	0.0198	0.0057	0.0015	0.0013	0.0929	0.1148	0.0061	0.0096	0.009	0.0245	0.006	0.014	0.1691
22	rs73160642	31914990	1.35	0.0330775438811865	3.56	0.0437561662613372	0.135031956698213	0.174654689430168	0.126	0.0693	0.004	0.0014	0.0181	0.0016	0.002	0.0175	0.1604	0.0134	0.0205	0.0087	0.0806	0.0199	0.0057	0.0014	0.0014	0.093	0.1144	0.006	0.0097	0.009	0.0246	0.0057	0.0139	0.1695
22	rs1543416	31925073	1.35	0.0330775438811865	3.56	0.0437561662613372	0.137460587327629	0.205452687075189	0.1259	0.0694	0.004	0.0014	0.018	0.0016	0.002	0.0175	0.1605	0.0134	0.0205	0.0087	0.0806	0.0198	0.0057	0.0014	0.0014	0.0931	0.1145	0.006	0.0097	0.009	0.0246	0.0056	0.0138	0.1697
22	rs9606854	31930567	1.35	0.0330775438811865	3.56	0.0437561662613372	0.132017443497024	0.195413364884309	0.126	0.0694	0.004	0.0014	0.018	0.0016	0.002	0.0175	0.1605	0.0134	0.0205	0.0086	0.0806	0.0198	0.0057	0.0014	0.0014	0.0931	0.1144	0.006	0.0097	0.009	0.0245	0.0056	0.0138	0.1697
22	rs16989753	31946282	1.35	0.0330775438811865	3.56	0.0437561662613372	0.129254939004115	0.178460648163086	0.1263	0.0695	0.0041	0.0015	0.018	0.0016	0.002	0.0174	0.1605	0.0134	0.0204	0.0086	0.0805	0.0198	0.0057	0.0014	0.0015	0.0932	0.1143	0.0059	0.0097	0.009	0.0245	0.0054	0.0137	0.1698
22	rs5753700	31971258	1.35	0.0330775438811865	3.56	0.0437561662613372	0.119388735652684	0.174954125875564	0.1262	0.0696	0.0041	0.0016	0.018	0.0016	0.0021	0.0173	0.1606	0.0133	0.0204	0.0086	0.0803	0.0199	0.0058	0.0014	0.0017	0.0933	0.1138	0.0059	0.0098	0.009	0.0244	0.0054	0.0137	0.1696
22	rs16989291	31971282	1.35	0.0330775438811865	3.56	0.0437561662613372	0.120281740145699	0.173558279992957	0.1262	0.0698	0.0041	0.0016	0.018	0.0016	0.0021	0.0173	0.1606	0.0133	0.0204	0.0086	0.0803	0.0199	0.0058	0.0014	0.0017	0.0933	0.1138	0.0059	0.0098	0.009	0.0244	0.0054	0.0137	0.1696
22	rs78295829	31971351	1.35	0.0330775438811865	3.56	0.0437561662613372	0.120108583117399	0.174954125875564	0.1262	0.0698	0.0041	0.0016	0.018	0.0016	0.0021	0.0173	0.1606	0.0133	0.0204	0.0086	0.0803	0.0199	0.0058	0.0014	0.0017	0.0933	0.1138	0.0059	0.0098	0.009	0.0244	0.0054	0.0137	0.1696
22	rs55894054	31976299	1.35	0.0330775438811865	3.56	0.0437561662613372	0.126557483792601	0.171868555336024	0.1261	0.07	0.0041	0.0016	0.018	0.0016	0.0021	0.017	0.1607	0.0133	0.0204	0.0086	0.0802	0.0197	0.0058	0.0014	0.0017	0.0934	0.114	0.0059	0.0098	0.009	0.0244	0.0054	0.0136	0.1697
22	rs9621291	31981916	1.35	0.0330775438811865	3.57	0.0407165604515682	0.12721367880066	0.16693231003981	0.1261	0.0701	0.0041	0.0016	0.018	0.0016	0.0021	0.017	0.1607	0.0133	0.0204	0.0086	0.0802	0.0197	0.0058	0.0014	0.0017	0.0935	0.114	0.0059	0.0097	0.0089	0.0244	0.0053	0.0136	0.1698
22	rs6518752	31999127	1.35	0.0330775438811865	3.57	0.0407165604515682	0.147860317284306	0.163799650787437	0.1262	0.0705	0.0041	0.0016	0.0179	0.0018	0.002	0.0168	0.1609	0.0133	0.0204	0.0086	0.0802	0.0195	0.0058	0.0014	0.0017	0.0937	0.1139	0.0059	0.0096	0.0089	0.0242	0.0052	0.0136	0.17
22	rs11704616	31999476	1.35	0.0330775438811865	3.57	0.0407165604515682	0.147664217270772	0.157020324167368	0.1262	0.0705	0.0041	0.0016	0.0179	0.0018	0.002	0.0168	0.1609	0.0133	0.0204	0.0086	0.0802	0.0195	0.0058	0.0014	0.0017	0.0937	0.1139	0.0059	0.0096	0.0089	0.0242	0.0052	0.0136	0.17
22	rs8142346	32000872	1.35	0.0330775438811865	3.57	0.0407165604515682	0.148482320734178	0.150816995741665	0.1262	0.0706	0.0041	0.0016	0.0179	0.0018	0.002	0.0168	0.1608	0.0132	0.0204	0.0086	0.0802	0.0195	0.0058	0.0014	0.0017	0.0937	0.1139	0.0059	0.0096	0.0089	0.0242	0.0052	0.0136	0.17
22	rs117683198	32005929	1.35	0.0330775438811865	3.57	0.0407165604515682	0.148711870792408	0.144051042137703	0.1262	0.0707	0.0041	0.0016	0.018	0.0018	0.002	0.0169	0.1607	0.0132	0.0203	0.0086	0.0802	0.0194	0.0059	0.0014	0.0017	0.0937	0.1139	0.0059	0.0096	0.0089	0.0242	0.0052	0.0135	0.1702
22	rs9621295	32007153	1.35	0.0330775438811865	3.57	0.0407165604515682	0.149138736535534	0.150154294629113	0.1262	0.0707	0.0041	0.0016	0.018	0.0018	0.002	0.0169	0.1607	0.0132	0.0203	0.0086	0.0802	0.0194	0.0059	0.0014	0.0017	0.0937	0.1139	0.0059	0.0096	0.0089	0.0242	0.0052	0.0135	0.1702
22	rs7292913	32013381	1.35	0.0330775438811865	3.57	0.0407165604515682	0.14326073246988	0.157597423766489	0.1263	0.0706	0.0041	0.0016	0.018	0.0018	0.002	0.0169	0.1605	0.0132	0.0202	0.0086	0.0803	0.0193	0.0059	0.0014	0.0017	0.0937	0.1139	0.0059	0.0097	0.0089	0.0242	0.0052	0.0135	0.1703
22	rs55735011	32014161	1.35	0.0330775438811865	3.58	0.0378489131480559	0.142172258425838	0.157308779897678	0.1263	0.0706	0.0041	0.0015	0.018	0.0018	0.0019	0.0169	0.1605	0.0132	0.0202	0.0086	0.0803	0.0193	0.0059	0.0014	0.0017	0.0938	0.1139	0.0059	0.0097	0.0089	0.0242	0.0052	0.0135	0.1703
22	rs14034	32015406	1.35	0.0330775438811865	3.58	0.0378489131480559	0.141438747459138	0.154910747788584	0.1263	0.0705	0.0041	0.0015	0.018	0.0018	0.0019	0.0169	0.1605	0.0132	0.0201	0.0086	0.0803	0.0193	0.0059	0.0014	0.0017	0.0938	0.1139	0.0059	0.0097	0.0089	0.0242	0.0052	0.0135	0.1704
22	rs11703808	32024980	1.35	0.0330775438811865	3.58	0.0378489131480559	0.13677295523034	0.159913326398094	0.1262	0.0707	0.0042	0.0016	0.018	0.0019	0.0019	0.0169	0.1602	0.0132	0.02	0.0086	0.0803	0.0194	0.006	0.0015	0.0017	0.0937	0.1138	0.006	0.0097	0.0088	0.0242	0.0052	0.0136	0.1705
22	rs12627933	32027449	1.35	0.0330775438811865	3.58	0.0378489131480559	0.12691515314992	0.146575137116279	0.1262	0.0707	0.0041	0.0016	0.018	0.0019	0.0019	0.0168	0.1602	0.0132	0.02	0.0086	0.0802	0.0194	0.006	0.0015	0.0017	0.0936	0.1138	0.0059	0.0097	0.0088	0.0242	0.0052	0.0136	0.1705
22	rs5753733	32027922	1.35	0.0330775438811865	3.58	0.0378489131480559	0.123718160981222	0.145170903389879	0.1262	0.0707	0.0041	0.0016	0.018	0.0019	0.0019	0.0169	0.1602	0.0132	0.02	0.0086	0.0802	0.0194	0.006	0.0015	0.0017	0.0936	0.1139	0.0059	0.0097	0.0088	0.0242	0.0052	0.0136	0.1705
22	rs34103525	32044166	1.35	0.0330775438811865	3.58	0.0378489131480559	0.113697129080021	0.128172907879279	0.1262	0.0716	0.0042	0.0016	0.018	0.0019	0.0018	0.0169	0.16	0.0131	0.0199	0.0085	0.0796	0.0195	0.0059	0.0015	0.0018	0.0933	0.114	0.0059	0.0098	0.0088	0.0244	0.0053	0.0137	0.1705
22	rs9621305	32049917	1.35	0.0330775438811865	3.56	0.0437561662613372	0.112584793682211	0.123737955677872	0.1262	0.0718	0.0042	0.0016	0.018	0.0019	0.0018	0.0169	0.16	0.0131	0.0199	0.0084	0.0795	0.0195	0.0058	0.0015	0.0018	0.0932	0.114	0.0059	0.0098	0.0087	0.0245	0.0053	0.0138	0.1705
22	rs9609341	32054266	1.35	0.0330775438811865	3.55	0.0469746249181148	0.109424295355276	0.107763259196691	0.1261	0.0719	0.0042	0.0016	0.018	0.002	0.0018	0.0168	0.1599	0.0131	0.0199	0.0084	0.0794	0.0196	0.0058	0.0015	0.0018	0.0932	0.114	0.0058	0.0098	0.0087	0.0245	0.0053	0.0138	0.1705
22	rs16985133	32059436	1.35	0.0330775438811865	3.55	0.0469746249181148	0.109751491833966	0.108684480987511	0.1261	0.0719	0.0042	0.0016	0.018	0.002	0.0018	0.0168	0.1599	0.0131	0.0198	0.0084	0.0793	0.0196	0.0058	0.0015	0.0018	0.0933	0.114	0.0058	0.0098	0.0087	0.0245	0.0053	0.0138	0.1705
22	rs6518754	32097775	1.35	0.0330775438811865	3.53	0.0539760163806611	0.111893002282894	0.103614121799262	0.1261	0.0722	0.0043	0.0016	0.018	0.0021	0.0019	0.0167	0.1598	0.0132	0.0198	0.0084	0.0789	0.0196	0.0058	0.0016	0.0018	0.0932	0.114	0.0058	0.0099	0.0087	0.0245	0.0053	0.0138	0.1705
22	rs117161023	32099218	1.35	0.0330775438811865	3.53	0.0539760163806611	0.112086438962791	0.101890344209039	0.1261	0.0722	0.0043	0.0016	0.018	0.0021	0.0019	0.0167	0.1598	0.0132	0.0198	0.0084	0.0789	0.0196	0.0058	0.0016	0.0018	0.0933	0.114	0.0058	0.0099	0.0087	0.0245	0.0053	0.0138	0.1705
22	rs117989687	32104196	1.35	0.0330775438811865	3.53	0.0539760163806611	0.113334881411773	0.105100556467389	0.1261	0.0722	0.0043	0.0016	0.018	0.0021	0.0019	0.0167	0.1598	0.0132	0.0198	0.0084	0.0789	0.0197	0.0058	0.0015	0.0018	0.0933	0.114	0.0058	0.0099	0.0087	0.0245	0.0053	0.0138	0.1704
22	rs16989427	32108475	1.35	0.0330775438811865	3.55	0.0469746249181148	0.114956559866493	0.104438906794529	0.1261	0.0722	0.0043	0.0017	0.018	0.0021	0.0019	0.0167	0.1598	0.0132	0.0198	0.0084	0.0789	0.0197	0.0058	0.0015	0.0018	0.0933	0.114	0.0058	0.0099	0.0087	0.0245	0.0053	0.0138	0.1704
22	rs140078	32110163	1.35	0.0330775438811865	3.54	0.0503789001912993	0.121527160349917	0.108097900011537	0.1261	0.0722	0.0043	0.0017	0.018	0.0021	0.0019	0.0167	0.1598	0.0132	0.0198	0.0085	0.0789	0.0197	0.0058	0.0015	0.0018	0.0933	0.1139	0.0058	0.0099	0.0087	0.0245	0.0053	0.0138	0.1704
22	rs140079	32110943	1.35	0.0330775438811865	3.55	0.0469746249181148	0.121905224938438	0.108432939731538	0.1261	0.0722	0.0043	0.0017	0.018	0.0021	0.0019	0.0167	0.1598	0.0132	0.0198	0.0085	0.0788	0.0197	0.0058	0.0015	0.0018	0.0933	0.1139	0.0058	0.0099	0.0087	0.0245	0.0053	0.0138	0.1704
22	rs117343825	32110988	1.35	0.0330775438811865	3.54	0.0503789001912993	0.121876117616182	0.108768377832217	0.1261	0.0722	0.0043	0.0017	0.018	0.0021	0.0019	0.0167	0.1598	0.0132	0.0198	0.0085	0.0788	0.0197	0.0058	0.0015	0.0018	0.0933	0.1139	0.0058	0.0099	0.0087	0.0245	0.0053	0.0138	0.1704
22	rs140081	32112461	1.35	0.0330775438811865	3.54	0.0503789001912993	0.11973393233486	0.105266221340643	0.1261	0.0721	0.0043	0.0017	0.018	0.0021	0.0019	0.0167	0.1597	0.0132	0.0198	0.0085	0.0789	0.0197	0.0058	0.0015	0.0018	0.0933	0.1139	0.0059	0.0099	0.0087	0.0245	0.0053	0.0138	0.1704
22	rs117519233	32113164	1.35	0.0330775438811865	3.54	0.0503789001912993	0.119503733510897	0.102381705502279	0.1261	0.0721	0.0043	0.0017	0.018	0.0021	0.0019	0.0167	0.1597	0.0132	0.0198	0.0085	0.0789	0.0197	0.0058	0.0015	0.0018	0.0933	0.1139	0.0059	0.0099	0.0087	0.0245	0.0053	0.0138	0.1704
22	rs112531886	32113269	1.35	0.0330775438811865	3.54	0.0503789001912993	0.119474977699657	0.101808540055431	0.1261	0.0721	0.0043	0.0017	0.018	0.0021	0.0019	0.0167	0.1597	0.0132	0.0198	0.0085	0.0789	0.0197	0.0058	0.0015	0.0018	0.0933	0.1139	0.0059	0.0099	0.0087	0.0245	0.0053	0.0138	0.1704
22	rs112425519	32125521	1.35	0.0330775438811865	3.54	0.0503789001912993	0.116649081324515	0.0890549898636873	0.1261	0.0716	0.0042	0.0017	0.0181	0.0021	0.0019	0.0165	0.1595	0.0134	0.0198	0.0084	0.0788	0.0198	0.0058	0.0015	0.0018	0.0934	0.114	0.0059	0.0099	0.0087	0.0248	0.0052	0.0139	0.1704
22	rs11705329	32135812	1.36	0.0274689319808498	3.54	0.0503789001912993	0.117387225751036	0.0865092214414839	0.1261	0.0714	0.0042	0.0018	0.0182	0.0021	0.002	0.0164	0.1595	0.0135	0.0198	0.0084	0.0788	0.0198	0.0058	0.0015	0.0018	0.0935	0.1141	0.0059	0.0099	0.0087	0.0249	0.0052	0.0139	0.1704
22	rs117415555	32145436	1.36	0.0274689319808498	3.54	0.0503789001912993	0.120483949317992	0.0832365891098821	0.1261	0.0714	0.0042	0.0018	0.0182	0.0021	0.002	0.0164	0.1595	0.0135	0.0198	0.0084	0.0787	0.0198	0.0058	0.0015	0.0018	0.0934	0.1141	0.0059	0.0099	0.0087	0.025	0.0051	0.0139	0.1704
22	rs73162142	32161567	1.36	0.0274689319808498	3.54	0.0503789001912993	0.0967536587388282	0.0908466920878404	0.1261	0.0712	0.0043	0.0018	0.0182	0.0021	0.002	0.0163	0.1596	0.0136	0.0198	0.0083	0.0785	0.0198	0.0057	0.0015	0.0019	0.0933	0.114	0.0059	0.0099	0.0087	0.0252	0.0053	0.0139	0.1703
22	rs5753783	32175993	1.36	0.0274689319808498	3.54	0.0503789001912993	0.0944996485872124	0.0913948065546987	0.1261	0.0712	0.0043	0.0018	0.0182	0.0021	0.002	0.0163	0.1596	0.0136	0.0198	0.0083	0.0785	0.0198	0.0057	0.0015	0.0019	0.0933	0.114	0.0059	0.0099	0.0087	0.0252	0.0053	0.0139	0.1703
22	rs117367634	32176704	1.36	0.0274689319808498	3.54	0.0503789001912993	0.0944499386912021	0.0913164243517505	0.1261	0.0712	0.0043	0.0018	0.0182	0.0021	0.002	0.0163	0.1596	0.0136	0.0198	0.0083	0.0785	0.0198	0.0057	0.0015	0.0019	0.0933	0.114	0.0059	0.0099	0.0087	0.0252	0.0053	0.0139	0.1703
22	rs138286	32179850	1.36	0.0274689319808498	3.61	0.0302100043965568	0.0941272257452871	0.0919442287562431	0.1261	0.0712	0.0043	0.0018	0.0182	0.0021	0.002	0.0163	0.1596	0.0136	0.0198	0.0083	0.0785	0.0198	0.0057	0.0015	0.0019	0.0933	0.114	0.0059	0.0099	0.0087	0.0252	0.0053	0.0139	0.1703
22	rs16989495	32194581	1.36	0.0274689319808498	3.64	0.0238790106330393	0.0931386235803232	0.0888223385193524	0.1261	0.0712	0.0043	0.0018	0.0182	0.0021	0.002	0.0163	0.1596	0.0136	0.0198	0.0083	0.0785	0.0198	0.0057	0.0015	0.0019	0.0933	0.114	0.0059	0.0099	0.0087	0.0253	0.0053	0.0139	0.1703
22	rs41311139	32200849	1.36	0.0274689319808498	3.64	0.0238790106330393	0.0914487316433938	0.0878941639881679	0.1261	0.0712	0.0043	0.0018	0.0182	0.0021	0.002	0.0162	0.1597	0.0136	0.0198	0.0083	0.0784	0.0198	0.0058	0.0015	0.0019	0.0933	0.114	0.0059	0.0099	0.0087	0.0253	0.0053	0.0139	0.1703
22	rs5998135	32205632	1.36	0.0274689319808498	3.64	0.0238790106330393	0.0898024211060979	0.0858200580892257	0.1261	0.0711	0.0043	0.0018	0.0182	0.0021	0.002	0.0162	0.1597	0.0136	0.0198	0.0083	0.0783	0.0198	0.0059	0.0015	0.0019	0.0933	0.1139	0.0059	0.0099	0.0087	0.0254	0.0054	0.014	0.1703
22	rs149401731	32208399	1.36	0.0274689319808498	3.64	0.0238790106330393	0.0907443139365336	0.0856672111235445	0.1261	0.0711	0.0043	0.0018	0.0182	0.0021	0.002	0.0162	0.1597	0.0136	0.0198	0.0083	0.0783	0.0198	0.0059	0.0015	0.0019	0.0933	0.1139	0.0059	0.0099	0.0087	0.0254	0.0054	0.014	0.1703
22	rs16989528	32217539	1.36	0.0274689319808498	3.64	0.0238790106330393	0.0953472377449878	0.086969890460622	0.1262	0.0712	0.0043	0.0018	0.0182	0.0021	0.002	0.0161	0.1598	0.0136	0.0198	0.0082	0.0782	0.0198	0.0059	0.0015	0.0019	0.0933	0.1139	0.0059	0.0099	0.0087	0.0254	0.0053	0.014	0.1703
22	rs61731667	32218727	1.36	0.0274689319808498	3.64	0.0238790106330393	0.0947484451447188	0.0878169919829966	0.1262	0.0712	0.0043	0.0017	0.0182	0.0021	0.002	0.0162	0.1598	0.0136	0.0198	0.0082	0.0782	0.0198	0.0059	0.0015	0.0019	0.0933	0.1139	0.0059	0.0099	0.0087	0.0254	0.0053	0.014	0.1703
22	rs9606878	32220680	1.36	0.0274689319808498	3.64	0.0238790106330393	0.0986064829618845	0.0937586430663705	0.1262	0.0712	0.0043	0.0015	0.0182	0.0021	0.002	0.0162	0.1599	0.0136	0.0198	0.0082	0.0782	0.0198	0.0059	0.0015	0.0019	0.0933	0.114	0.0059	0.0099	0.0087	0.0254	0.0053	0.014	0.1704
22	rs5994434	32229649	1.36	0.0274689319808498	3.64	0.0238790106330393	0.0939042165235746	0.0856672111235445	0.1263	0.0712	0.0043	0.0015	0.0184	0.0021	0.002	0.0162	0.1599	0.0135	0.0198	0.0082	0.0781	0.0198	0.0059	0.0015	0.0019	0.0933	0.1141	0.0059	0.0099	0.0087	0.0255	0.0053	0.014	0.1702
22	rs76541329	32230414	1.36	0.0274689319808498	3.64	0.0238790106330393	0.0948231644268241	0.0856672111235445	0.1263	0.0712	0.0043	0.0015	0.0185	0.0021	0.002	0.0161	0.1599	0.0135	0.0198	0.0082	0.0781	0.0198	0.0059	0.0015	0.0019	0.0933	0.1141	0.0059	0.0099	0.0087	0.0255	0.0053	0.014	0.1703
22	rs73162162	32232288	1.36	0.0274689319808498	3.64	0.0238790106330393	0.0946986528855392	0.0862792547225027	0.1262	0.0711	0.0044	0.0015	0.0185	0.0021	0.0021	0.0161	0.1599	0.0135	0.0199	0.0082	0.0781	0.0199	0.0059	0.0015	0.0019	0.0932	0.1141	0.0059	0.0099	0.0087	0.0255	0.0053	0.014	0.1701
22	rs118001924	32239739	1.36	0.0274689319808498	3.64	0.0238790106330393	0.0901156941386536	0.0875085750450613	0.1261	0.071	0.0044	0.0015	0.0186	0.0022	0.0021	0.0161	0.16	0.0135	0.0199	0.0082	0.0782	0.0199	0.0059	0.0015	0.0019	0.0932	0.114	0.0059	0.0099	0.0086	0.0257	0.0053	0.014	0.1697
22	rs5998144	32248244	1.36	0.0274689319808498	3.65	0.0220296713647935	0.087273787809489	0.0917871177191262	0.126	0.0709	0.0045	0.0015	0.0186	0.0022	0.0021	0.0161	0.1601	0.0134	0.02	0.0081	0.0783	0.0199	0.0059	0.0015	0.0019	0.0933	0.114	0.0059	0.0099	0.0086	0.0258	0.0053	0.014	0.1694
22	rs1012068	32265903	1.36	0.0274689319808498	3.65	0.0220296713647935	0.0768057361121574	0.0912380688461112	0.1262	0.0707	0.0045	0.0015	0.0187	0.0023	0.002	0.0161	0.1602	0.0134	0.0202	0.0079	0.0781	0.0199	0.0059	0.0016	0.0019	0.0931	0.114	0.0059	0.01	0.0086	0.0258	0.0053	0.0141	0.1693
22	rs61731662	32266603	1.36	0.0274689319808498	3.65	0.0220296713647935	0.0756568748770538	0.0896765788393621	0.1262	0.0707	0.0045	0.0015	0.0187	0.0023	0.002	0.0161	0.1602	0.0134	0.0202	0.0079	0.0781	0.0199	0.0059	0.0016	0.0019	0.0931	0.114	0.0059	0.01	0.0086	0.0258	0.0053	0.0141	0.1694
22	rs737084	32268400	1.36	0.0274689319808498	3.65	0.0220296713647935	0.0727598424428612	0.0876627292794626	0.1262	0.0707	0.0045	0.0016	0.0187	0.0023	0.002	0.0161	0.1603	0.0134	0.0202	0.0079	0.0781	0.0199	0.0059	0.0016	0.0019	0.0931	0.114	0.0059	0.01	0.0086	0.0258	0.0053	0.0141	0.1694
22	rs117316384	32271915	1.36	0.0274689319808498	3.65	0.0220296713647935	0.0750115245830026	0.0846763759828098	0.1262	0.0707	0.0045	0.0016	0.0187	0.0023	0.002	0.0161	0.1603	0.0135	0.0202	0.0079	0.0781	0.0199	0.0059	0.0016	0.0019	0.0931	0.114	0.0059	0.01	0.0086	0.0258	0.0053	0.0141	0.1694
22	rs112762893	32291866	1.36	0.0274689319808498	3.65	0.0220296713647935	0.0792036954697407	0.0822572181755954	0.126	0.0707	0.0046	0.0016	0.0186	0.0023	0.0021	0.0161	0.1602	0.0135	0.0202	0.0079	0.0783	0.0199	0.0059	0.0016	0.0019	0.093	0.114	0.0059	0.0099	0.0086	0.0256	0.0053	0.0142	0.1692
22	rs146449468	32302045	1.36	0.0274689319808498	3.65	0.0220296713647935	0.0806563060524313	0.0817318068571982	0.126	0.0707	0.0046	0.0016	0.0186	0.0023	0.0021	0.0161	0.1602	0.0135	0.0202	0.0079	0.0783	0.02	0.0059	0.0016	0.0019	0.093	0.114	0.0058	0.0099	0.0086	0.0256	0.0053	0.0142	0.1692
22	rs9609381	32303334	1.36	0.0274689319808498	3.65	0.0220296713647935	0.0808137526446129	0.081507047839244	0.126	0.0707	0.0046	0.0016	0.0186	0.0023	0.0021	0.0161	0.1602	0.0135	0.0202	0.0079	0.0783	0.02	0.0059	0.0016	0.0019	0.0929	0.114	0.0058	0.0099	0.0086	0.0256	0.0053	0.0142	0.1692
22	rs74729600	32306245	1.36	0.0274689319808498	3.64	0.0238790106330393	0.0819441025529894	0.0813573477662263	0.126	0.0707	0.0046	0.0016	0.0186	0.0023	0.0021	0.0161	0.1602	0.0135	0.0202	0.0079	0.0783	0.02	0.0059	0.0016	0.0019	0.0929	0.114	0.0058	0.0099	0.0086	0.0256	0.0053	0.0142	0.1692
22	rs79195752	32327800	1.37	0.0226652410801554	3.64	0.0238790106330393	0.0501608768322939	0.0387309430377295	0.1255	0.0697	0.0054	0.0022	0.0181	0.0026	0.0027	0.017	0.1627	0.0134	0.0197	0.0079	0.0803	0.0207	0.0056	0.0021	0.0024	0.0896	0.1141	0.0055	0.0102	0.0089	0.0255	0.006	0.0149	0.1646
22	rs12167681	32334686	1.37	0.0226652410801554	3.63	0.0258547100235892	0.0525498568044553	0.0371143329247355	0.1255	0.0697	0.0054	0.0022	0.0181	0.0026	0.0028	0.017	0.1628	0.0133	0.0196	0.0079	0.0804	0.0207	0.0056	0.0021	0.0024	0.0895	0.1141	0.0055	0.0102	0.0089	0.0256	0.006	0.0149	0.1645
22	rs9609388	32334739	1.37	0.0226652410801554	3.63	0.0258547100235892	0.0523465059124902	0.0373815974340886	0.1255	0.0697	0.0054	0.0022	0.0181	0.0026	0.0028	0.017	0.1628	0.0133	0.0196	0.0079	0.0804	0.0207	0.0056	0.0021	0.0024	0.0895	0.1141	0.0055	0.0102	0.0089	0.0256	0.006	0.0149	0.1645
22	rs56139972	32336956	1.37	0.0226652410801554	3.62	0.0279629416485042	0.0441108250042971	0.0352158317848792	0.1254	0.0697	0.0054	0.0022	0.0181	0.0026	0.0028	0.0169	0.1629	0.0134	0.0196	0.0079	0.0804	0.0207	0.0057	0.0021	0.0024	0.0894	0.1141	0.0055	0.0102	0.0088	0.0256	0.006	0.0149	0.1644
22	rs7290696	32341684	1.37	0.0226652410801554	3.62	0.0279629416485042	0.0477665904293025	0.0446319254039357	0.1255	0.0694	0.0056	0.0023	0.0181	0.0027	0.0029	0.0169	0.1632	0.0136	0.0196	0.0079	0.0807	0.0208	0.0057	0.0022	0.0025	0.0891	0.1137	0.0053	0.0103	0.0087	0.0253	0.006	0.015	0.1644
22	rs5998189	32345964	1.37	0.0226652410801554	3.62	0.0279629416485042	0.0534543278062867	0.0563661621431068	0.1255	0.0694	0.0057	0.0023	0.0181	0.0027	0.0029	0.0168	0.1632	0.0136	0.0195	0.0079	0.0807	0.0208	0.0057	0.0022	0.0025	0.089	0.1137	0.0053	0.0103	0.0087	0.0252	0.006	0.0151	0.1644
22	rs75009211	32347308	1.37	0.0226652410801554	3.62	0.0279629416485042	0.0532486355114037	0.0567518894301204	0.1255	0.0694	0.0057	0.0023	0.0181	0.0027	0.0029	0.0168	0.1632	0.0136	0.0195	0.0079	0.0807	0.0208	0.0057	0.0022	0.0025	0.089	0.1137	0.0053	0.0103	0.0087	0.0252	0.006	0.0151	0.1645
22	rs8192634	32352045	1.37	0.0226652410801554	3.62	0.0279629416485042	0.0521099314779091	0.0544545243824186	0.1255	0.0693	0.0057	0.0023	0.0181	0.0026	0.0029	0.0168	0.1632	0.0136	0.0195	0.0079	0.0807	0.0208	0.0057	0.0022	0.0025	0.089	0.1136	0.0053	0.0103	0.0087	0.0253	0.006	0.0151	0.1646
22	rs5998196	32355455	1.37	0.0226652410801554	3.62	0.0279629416485042	0.0521774507797284	0.0576563028099077	0.1255	0.0693	0.0057	0.0023	0.0181	0.0026	0.0029	0.0168	0.1632	0.0136	0.0195	0.0079	0.0807	0.0208	0.0057	0.0022	0.0024	0.0891	0.1136	0.0053	0.0103	0.0087	0.0253	0.006	0.0151	0.1647
22	rs9621371	32356150	1.37	0.0226652410801554	3.61	0.0302100043965568	0.0519750689164285	0.0570741906382361	0.1255	0.0693	0.0057	0.0023	0.0181	0.0026	0.0029	0.0168	0.1632	0.0136	0.0195	0.0079	0.0807	0.0208	0.0057	0.0022	0.0024	0.0891	0.1136	0.0053	0.0103	0.0087	0.0253	0.006	0.0151	0.1647
22	rs738181	32358588	1.37	0.0226652410801554	3.6	0.0326023165839827	0.0545429433931129	0.05102417148622	0.1254	0.0692	0.0057	0.0023	0.0181	0.0027	0.0029	0.0168	0.1635	0.0137	0.0195	0.0079	0.0806	0.0208	0.0057	0.0022	0.0025	0.089	0.1136	0.0053	0.0103	0.0088	0.0253	0.006	0.0151	0.1646
22	rs77424625	32370628	1.37	0.0226652410801554	3.59	0.0351464082512032	0.0561768708316425	0.0588280991512616	0.1263	0.0694	0.0057	0.0023	0.0184	0.0027	0.0029	0.0166	0.1632	0.0138	0.0195	0.0078	0.081	0.0209	0.0055	0.0022	0.0024	0.0886	0.1136	0.0052	0.0102	0.0088	0.0255	0.006	0.0151	0.1637
22	rs117155100	32373653	1.37	0.0226652410801554	3.58	0.0378489131480559	0.0566394357453083	0.0665491994679272	0.1264	0.0694	0.0057	0.0023	0.0184	0.0027	0.0029	0.0166	0.1632	0.0138	0.0195	0.0078	0.081	0.0209	0.0055	0.0022	0.0024	0.0886	0.1136	0.0052	0.0102	0.0088	0.0256	0.006	0.0151	0.1635
22	rs74534759	32383419	1.37	0.0226652410801554	3.58	0.0378489131480559	0.0564968388904632	0.0665491994679272	0.1265	0.0694	0.0057	0.0023	0.0184	0.0027	0.0029	0.0166	0.1632	0.0139	0.0195	0.0078	0.081	0.0209	0.0055	0.0022	0.0024	0.0886	0.1136	0.0052	0.0102	0.0088	0.0256	0.006	0.0151	0.1635
22	rs77895638	32384178	1.37	0.0226652410801554	3.58	0.0378489131480559	0.0564256302235046	0.0660677823225773	0.1265	0.0694	0.0057	0.0023	0.0184	0.0027	0.0029	0.0166	0.1632	0.0139	0.0195	0.0078	0.081	0.0209	0.0055	0.0022	0.0024	0.0886	0.1136	0.0052	0.0101	0.0088	0.0256	0.006	0.0151	0.1635
22	rs135020	32414129	1.37	0.0226652410801554	3.58	0.0378489131480559	0.0576262792775011	0.072439332491911	0.1266	0.0694	0.0057	0.0023	0.0184	0.0027	0.0029	0.0166	0.1632	0.0138	0.0195	0.0078	0.0811	0.0209	0.0055	0.0022	0.0024	0.0885	0.1136	0.0051	0.0101	0.0088	0.0256	0.006	0.0151	0.1634
22	rs17683011	32445946	1.37	0.0226652410801554	3.58	0.0378489131480559	0.0520087625573825	0.0610024421931674	0.1268	0.0694	0.0057	0.0023	0.0184	0.0027	0.003	0.0166	0.1631	0.0139	0.0195	0.0077	0.0812	0.0209	0.0055	0.0022	0.0024	0.0884	0.1136	0.0051	0.0101	0.0088	0.0257	0.006	0.0151	0.1633
22	rs117592915	32446856	1.37	0.0226652410801554	3.58	0.0378489131480559	0.056764404435444	0.0588280991512616	0.1267	0.0694	0.0057	0.0023	0.0183	0.0027	0.003	0.0166	0.1632	0.0139	0.0194	0.0078	0.0812	0.0209	0.0054	0.0022	0.0024	0.0885	0.1136	0.0051	0.01	0.0088	0.0257	0.006	0.0151	0.1632
22	rs73162201	32452928	1.37	0.0226652410801554	3.58	0.0378489131480559	0.0560704837899139	0.0582409414677348	0.1268	0.0694	0.0057	0.0023	0.0183	0.0027	0.003	0.0166	0.1632	0.0139	0.0194	0.0078	0.0812	0.0209	0.0054	0.0022	0.0024	0.0885	0.1136	0.0051	0.01	0.0088	0.0257	0.006	0.0151	0.1633
22	rs130405	32466012	1.37	0.0226652410801554	3.58	0.0378489131480559	0.0563189293742314	0.0592209333887592	0.1268	0.0694	0.0057	0.0023	0.0183	0.0027	0.003	0.0166	0.1632	0.0139	0.0194	0.0078	0.0812	0.0209	0.0055	0.0022	0.0025	0.0884	0.1135	0.0051	0.01	0.0088	0.0258	0.006	0.015	0.1632
22	rs77312284	32470850	1.37	0.0226652410801554	3.58	0.0378489131480559	0.054386527307436	0.0568162870431793	0.1268	0.0694	0.0057	0.0023	0.0183	0.0027	0.003	0.0166	0.1631	0.0139	0.0194	0.0077	0.0812	0.0209	0.0055	0.0022	0.0025	0.0884	0.1135	0.0051	0.01	0.0088	0.0258	0.006	0.015	0.1632
22	rs149749339	32473980	1.37	0.0226652410801554	3.58	0.0378489131480559	0.054126500846634	0.055789691174824	0.1269	0.0694	0.0057	0.0023	0.0183	0.0027	0.0029	0.0166	0.1632	0.0139	0.0194	0.0077	0.0812	0.0209	0.0055	0.0022	0.0025	0.0884	0.1135	0.0051	0.01	0.0088	0.0259	0.006	0.015	0.1632
22	rs17683430	32487700	1.37	0.0226652410801554	3.57	0.0407165604515682	0.0528729116889087	0.0567518894301204	0.1269	0.0694	0.0057	0.0023	0.0184	0.0027	0.003	0.0166	0.1631	0.0139	0.0194	0.0077	0.0813	0.0209	0.0055	0.0022	0.0025	0.0885	0.1135	0.0051	0.0099	0.0088	0.0259	0.006	0.015	0.1631
22	rs77843215	32500485	1.37	0.0226652410801554	3.57	0.0407165604515682	0.0536089457828532	0.0580457816552925	0.1269	0.0694	0.0057	0.0023	0.0184	0.0027	0.003	0.0166	0.1631	0.0139	0.0194	0.0077	0.0813	0.0209	0.0055	0.0022	0.0025	0.0884	0.1135	0.0051	0.0099	0.0088	0.0259	0.006	0.015	0.163
22	rs56360267	32516890	1.37	0.0226652410801554	3.57	0.0407165604515682	0.0543171054207908	0.053760725549269	0.127	0.0694	0.0057	0.0023	0.0184	0.0027	0.003	0.0166	0.1631	0.0139	0.0194	0.0077	0.0813	0.0209	0.0055	0.0022	0.0025	0.0885	0.1135	0.0051	0.0099	0.0088	0.0259	0.006	0.015	0.163
22	rs115843823	32540734	1.36	0.0274689319808498	3.57	0.0407165604515682	0.139788729378445	0.0703823905035144	0.1283	0.069	0.0064	0.0023	0.0187	0.0026	0.003	0.0164	0.1631	0.0138	0.0193	0.0077	0.0812	0.021	0.0053	0.0021	0.0026	0.0891	0.1127	0.005	0.0099	0.009	0.0258	0.0059	0.0152	0.1617
22	rs76993883	32546126	1.36	0.0274689319808498	3.57	0.0407165604515682	0.148056571912553	0.0711597208539479	0.1285	0.069	0.0064	0.0023	0.0187	0.0026	0.003	0.0163	0.1633	0.0138	0.0192	0.0076	0.0813	0.021	0.0053	0.0021	0.0026	0.0891	0.1126	0.005	0.0099	0.009	0.0258	0.0059	0.0152	0.1616
22	rs142906642	32550293	1.36	0.0274689319808498	3.57	0.0407165604515682	0.148285731074245	0.0710889082410334	0.1286	0.069	0.0064	0.0023	0.0187	0.0026	0.003	0.0163	0.1632	0.0138	0.0192	0.0076	0.0813	0.021	0.0053	0.0021	0.0026	0.0892	0.1126	0.005	0.0098	0.009	0.0258	0.0059	0.0152	0.1615
22	rs5998268	32556062	1.36	0.0274689319808498	3.54	0.0503789001912993	0.125606692079122	0.0823323880694233	0.1289	0.069	0.0064	0.0023	0.0188	0.0026	0.0029	0.0163	0.1633	0.0138	0.0191	0.0077	0.0814	0.021	0.0053	0.0021	0.0026	0.0894	0.1125	0.005	0.0099	0.0089	0.0258	0.0059	0.0151	0.1614
22	rs74958599	32557200	1.36	0.0274689319808498	3.54	0.0503789001912993	0.124512763716078	0.0761886257580679	0.1289	0.0689	0.0065	0.0023	0.0188	0.0026	0.0028	0.0163	0.1632	0.0138	0.0191	0.0077	0.0815	0.021	0.0053	0.0021	0.0026	0.0896	0.1124	0.005	0.0099	0.0089	0.0258	0.0059	0.0151	0.1611
22	rs8139657	32559835	1.36	0.0274689319808498	3.53	0.0539760163806611	0.12313156128522	0.077798168634899	0.1289	0.0689	0.0065	0.0023	0.0188	0.0026	0.0028	0.0162	0.1631	0.0138	0.0191	0.0077	0.0817	0.021	0.0053	0.0021	0.0026	0.0899	0.1123	0.005	0.0099	0.009	0.0259	0.0059	0.0151	0.1608
22	rs79852576	32560263	1.36	0.0274689319808498	3.53	0.0539760163806611	0.12042615409792	0.074160103040642	0.1289	0.0689	0.0065	0.0023	0.0188	0.0026	0.0028	0.0162	0.1631	0.0138	0.0191	0.0077	0.0817	0.021	0.0054	0.0021	0.0026	0.0899	0.1123	0.005	0.0099	0.009	0.0259	0.0059	0.0151	0.1608
22	rs77661816	32565772	1.37	0.0226652410801554	3.53	0.0539760163806611	0.113195744821838	0.0769916772619954	0.1288	0.0687	0.0065	0.0024	0.0189	0.0026	0.0028	0.0162	0.1628	0.0137	0.0191	0.0078	0.0819	0.021	0.0055	0.0021	0.0027	0.09	0.1123	0.005	0.01	0.0091	0.0259	0.006	0.0151	0.1606
22	rs7291990	32569263	1.37	0.0226652410801554	3.53	0.0539760163806611	0.120917953411099	0.0908466920878404	0.1288	0.0686	0.0065	0.0024	0.0189	0.0026	0.0029	0.0162	0.1626	0.0138	0.0191	0.0079	0.082	0.021	0.0056	0.0021	0.0028	0.09	0.1122	0.005	0.01	0.0091	0.0259	0.006	0.015	0.1604
22	rs136469	32586878	1.36	0.0274689319808498	3.53	0.0539760163806611	0.339964286784274	0.155676690275074	0.1268	0.0672	0.0065	0.0025	0.0191	0.0027	0.0033	0.016	0.1641	0.0138	0.0189	0.0083	0.0822	0.021	0.0058	0.0019	0.0036	0.0904	0.1109	0.0047	0.0101	0.0095	0.0255	0.0064	0.0153	0.1608
22	rs136472	32587027	1.36	0.0274689319808498	3.53	0.0539760163806611	0.343353029119719	0.157116455162201	0.1268	0.0672	0.0065	0.0025	0.0191	0.0027	0.0033	0.016	0.1641	0.0138	0.0189	0.0083	0.0822	0.021	0.0058	0.0019	0.0036	0.0904	0.1108	0.0047	0.0101	0.0095	0.0255	0.0064	0.0153	0.1608
22	rs9621401	32587348	1.36	0.0274689319808498	3.53	0.0539760163806611	0.344294528783084	0.157116455162201	0.1268	0.0672	0.0065	0.0025	0.0191	0.0027	0.0033	0.016	0.1641	0.0138	0.0189	0.0083	0.0822	0.021	0.0058	0.0019	0.0036	0.0904	0.1108	0.0047	0.0101	0.0095	0.0255	0.0064	0.0153	0.1608
22	rs136477	32588352	1.36	0.0274689319808498	3.53	0.0539760163806611	0.346864258554247	0.156252030030194	0.1269	0.0672	0.0065	0.0025	0.0191	0.0027	0.0033	0.016	0.1641	0.0138	0.0189	0.0083	0.0821	0.021	0.0058	0.0019	0.0036	0.0904	0.1108	0.0047	0.0101	0.0095	0.0255	0.0064	0.0153	0.1607
22	rs136478	32589023	1.36	0.0274689319808498	3.53	0.0539760163806611	0.350024316589346	0.154719472733472	0.127	0.0672	0.0065	0.0025	0.0191	0.0027	0.0033	0.016	0.1642	0.0138	0.0189	0.0084	0.082	0.021	0.0058	0.0019	0.0036	0.0904	0.1108	0.0047	0.01	0.0095	0.0255	0.0063	0.0153	0.1607
22	rs8135276	32589090	1.36	0.0274689319808498	3.54	0.0503789001912993	0.34555193716222	0.153097045109159	0.127	0.0672	0.0065	0.0025	0.0191	0.0027	0.0033	0.016	0.164	0.0138	0.0189	0.0084	0.082	0.021	0.0058	0.0019	0.0036	0.0904	0.1109	0.0047	0.01	0.0096	0.0255	0.0063	0.0153	0.1608
22	rs108211	32590449	1.36	0.0274689319808498	3.54	0.0503789001912993	0.33457856974509	0.147890154095013	0.1273	0.0672	0.0065	0.0025	0.0192	0.0027	0.0033	0.016	0.1639	0.0138	0.0189	0.0084	0.0818	0.021	0.0058	0.0019	0.0036	0.0903	0.1108	0.0047	0.01	0.0096	0.0255	0.0064	0.0154	0.1608
22	rs12160108	32596595	1.36	0.0274689319808498	3.54	0.0503789001912993	0.319243511337656	0.136483516162505	0.1272	0.0668	0.0064	0.0026	0.0192	0.0027	0.0036	0.0159	0.1641	0.0139	0.0189	0.0084	0.0819	0.021	0.006	0.0019	0.0037	0.0898	0.1113	0.0047	0.01	0.0096	0.0255	0.0064	0.0156	0.16
22	rs117710322	32598284	1.36	0.0274689319808498	3.54	0.0503789001912993	0.262149675513832	0.135662050367464	0.1271	0.0665	0.0064	0.0026	0.0192	0.0027	0.0036	0.016	0.1642	0.0139	0.0189	0.0084	0.082	0.0211	0.0063	0.0019	0.0037	0.0897	0.1114	0.0047	0.01	0.0096	0.0252	0.0065	0.0156	0.1598
22	rs55958091	32598732	1.36	0.0274689319808498	3.57	0.0407165604515682	0.262194972397661	0.163604553338375	0.127	0.0664	0.0064	0.0026	0.0192	0.0027	0.0037	0.016	0.1642	0.0139	0.019	0.0084	0.082	0.0211	0.0064	0.0019	0.0038	0.0897	0.1114	0.0047	0.01	0.0096	0.0251	0.0065	0.0156	0.1598
22	rs73164026	32599642	1.36	0.0274689319808498	3.57	0.0407165604515682	0.249325465390198	0.145451359012287	0.127	0.0663	0.0064	0.0026	0.0193	0.0027	0.0036	0.016	0.1645	0.0139	0.0189	0.0084	0.082	0.0211	0.0063	0.0019	0.0037	0.0897	0.1114	0.0047	0.0099	0.0096	0.0251	0.0066	0.0156	0.1597
22	rs62239025	32603898	1.36	0.0274689319808498	3.57	0.0407165604515682	0.316482107080502	0.187689030717356	0.1272	0.0661	0.0065	0.0026	0.0194	0.0027	0.0037	0.0159	0.1655	0.014	0.0188	0.0084	0.0818	0.0211	0.0063	0.0019	0.0038	0.0901	0.1111	0.0046	0.0099	0.0098	0.0249	0.0066	0.0156	0.1589
22	rs1467389	32607116	1.37	0.0226652410801554	3.57	0.0407165604515682	0.290424612880202	0.166834099254973	0.1273	0.0661	0.0065	0.0026	0.0194	0.0027	0.0036	0.016	0.1657	0.0141	0.0188	0.0084	0.082	0.0212	0.0064	0.0019	0.0037	0.0901	0.1108	0.0046	0.0098	0.0099	0.0248	0.0067	0.0156	0.1584
22	rs35413610	32615293	1.37	0.0226652410801554	3.57	0.0407165604515682	0.271847632017841	0.128887886765328	0.1273	0.0662	0.0065	0.0025	0.0194	0.0027	0.0036	0.016	0.1656	0.0141	0.0187	0.0084	0.0819	0.0212	0.0064	0.0019	0.0037	0.0901	0.1108	0.0047	0.0099	0.0099	0.0248	0.0067	0.0156	0.1582
22	rs76548786	32615811	1.37	0.0226652410801554	3.59	0.0351464082512032	0.272402276189997	0.128440851823813	0.1273	0.0662	0.0065	0.0025	0.0194	0.0027	0.0036	0.016	0.1656	0.0141	0.0187	0.0084	0.0819	0.0212	0.0064	0.0019	0.0037	0.0901	0.1108	0.0047	0.0099	0.0099	0.0248	0.0067	0.0156	0.1582
22	rs5998321	32624139	1.37	0.0226652410801554	3.59	0.0351464082512032	0.28903833115018	0.131401906408815	0.1274	0.0664	0.0065	0.0025	0.0195	0.0027	0.0036	0.0159	0.1655	0.0141	0.0186	0.0084	0.0818	0.0212	0.0064	0.0019	0.0037	0.0901	0.1107	0.0048	0.0099	0.0101	0.0248	0.0068	0.0157	0.158
22	rs78335429	32628251	1.37	0.0226652410801554	3.59	0.0351464082512032	0.291382732654946	0.132394466207228	0.1273	0.0664	0.0064	0.0025	0.0195	0.0027	0.0036	0.0159	0.1654	0.0141	0.0187	0.0084	0.0818	0.0212	0.0064	0.0018	0.0037	0.09	0.1107	0.0048	0.0099	0.0102	0.0248	0.0069	0.0158	0.158
22	rs35777893	32628357	1.37	0.0226652410801554	3.6	0.0326023165839827	0.302033039044632	0.13212349450214	0.1273	0.0663	0.0064	0.0025	0.0195	0.0027	0.0036	0.0159	0.1654	0.0141	0.0187	0.0084	0.0818	0.0212	0.0064	0.0018	0.0037	0.09	0.1107	0.0048	0.0099	0.0102	0.0248	0.0069	0.0157	0.158
22	rs9621414	32628436	1.37	0.0226652410801554	3.6	0.0326023165839827	0.310005292535268	0.133118058492342	0.1273	0.0663	0.0064	0.0025	0.0195	0.0027	0.0036	0.0159	0.1654	0.0141	0.0187	0.0084	0.0818	0.0212	0.0064	0.0018	0.0037	0.09	0.1107	0.0048	0.0099	0.0102	0.0248	0.0069	0.0157	0.158
22	rs62239049	32628900	1.37	0.0226652410801554	3.59	0.0351464082512032	0.308570091998016	0.13194296061607	0.1273	0.0663	0.0064	0.0025	0.0195	0.0027	0.0036	0.0159	0.1654	0.0141	0.0187	0.0084	0.0818	0.0212	0.0064	0.0018	0.0037	0.09	0.1107	0.0048	0.0099	0.0102	0.0248	0.0069	0.0157	0.158
22	rs5998331	32634877	1.37	0.0226652410801554	3.59	0.0351464082512032	0.318087209535863	0.121017717592685	0.1272	0.0663	0.0064	0.0025	0.0195	0.0027	0.0036	0.016	0.1655	0.0141	0.0187	0.0084	0.0818	0.0212	0.0064	0.0018	0.0037	0.0901	0.111	0.0048	0.0099	0.0103	0.0248	0.0069	0.0157	0.1575
22	rs6518765	32637175	1.37	0.0226652410801554	3.59	0.0351464082512032	0.308372409208509	0.114531273468107	0.1272	0.0663	0.0064	0.0025	0.0195	0.0027	0.0036	0.016	0.1655	0.0141	0.0187	0.0084	0.0818	0.0212	0.0064	0.0018	0.0037	0.0901	0.111	0.0048	0.0099	0.0103	0.0248	0.0069	0.0157	0.1575
22	rs2294210	32640087	1.37	0.0226652410801554	3.59	0.0351464082512032	0.301642195224447	0.111635612519984	0.1272	0.0663	0.0065	0.0025	0.0196	0.0027	0.0035	0.016	0.1654	0.0141	0.0187	0.0084	0.082	0.0211	0.0063	0.0019	0.0037	0.0902	0.1109	0.0048	0.0099	0.0103	0.0248	0.0069	0.0157	0.1575
22	rs76819573	32641892	1.37	0.0226652410801554	3.59	0.0351464082512032	0.32439798168297	0.112654380909882	0.1271	0.0663	0.0065	0.0024	0.0196	0.0027	0.0035	0.016	0.1654	0.0142	0.0187	0.0085	0.0822	0.0211	0.0062	0.0019	0.0037	0.0902	0.1107	0.0048	0.0099	0.0103	0.0248	0.0069	0.0156	0.1575
22	rs62239058	32643460	1.37	0.0226652410801554	3.59	0.0351464082512032	0.316131559696009	0.112314398867816	0.1271	0.0661	0.0066	0.0024	0.0196	0.0027	0.0035	0.0161	0.1653	0.0142	0.0187	0.0086	0.0824	0.0211	0.0062	0.002	0.0037	0.0903	0.1105	0.0049	0.0099	0.0103	0.0247	0.0069	0.0156	0.1574
22	rs2235171	32650200	1.37	0.0226652410801554	3.57	0.0407165604515682	0.275975760409226	0.117368653990586	0.1267	0.0659	0.0069	0.0026	0.0197	0.0028	0.0035	0.0162	0.1648	0.0143	0.0186	0.0088	0.083	0.0209	0.0064	0.0022	0.0039	0.0904	0.1096	0.0049	0.0098	0.0104	0.0247	0.0071	0.0156	0.1571
22	rs5753898	32657104	1.37	0.0226652410801554	3.56	0.0437561662613372	0.304089369734138	0.122945873456319	0.1265	0.066	0.0071	0.0026	0.0198	0.0029	0.0035	0.0162	0.1646	0.0144	0.0185	0.0089	0.0836	0.0209	0.0064	0.0023	0.0041	0.0902	0.1083	0.005	0.0099	0.0103	0.0244	0.0071	0.0155	0.1577
22	rs56240204	32662384	1.38	0.0185789308352599	3.55	0.0469746249181148	0.176517163379406	0.124090603306848	0.1261	0.0662	0.0072	0.0026	0.0202	0.0032	0.0036	0.0161	0.1648	0.0146	0.0183	0.0085	0.0837	0.021	0.0068	0.0025	0.004	0.0914	0.1066	0.0049	0.0099	0.0103	0.0239	0.0072	0.0149	0.1584
22	rs10439908	32664241	1.38	0.0185789308352599	3.55	0.0469746249181148	0.13696028596996	0.145544887728679	0.1254	0.0667	0.0073	0.0027	0.0206	0.0034	0.0036	0.0158	0.1648	0.0147	0.0181	0.0087	0.0838	0.021	0.0071	0.0026	0.0042	0.0926	0.1045	0.0046	0.0102	0.0101	0.0235	0.0072	0.0142	0.1589
22	rs5998364	32664612	1.37	0.0226652410801554	3.54	0.0503789001912993	0.123307362973676	0.134387839338093	0.1253	0.0665	0.0073	0.0028	0.0208	0.0035	0.0036	0.0161	0.1645	0.0148	0.0181	0.0087	0.0831	0.0208	0.0073	0.0026	0.0042	0.093	0.1047	0.0046	0.0102	0.01	0.0232	0.0073	0.014	0.1595
22	rs12158434	32665507	1.37	0.0226652410801554	3.55	0.0469746249181148	0.121905224938438	0.153192312773766	0.124	0.0649	0.0072	0.0028	0.0209	0.0035	0.0036	0.0159	0.165	0.015	0.0181	0.0086	0.0834	0.0207	0.0076	0.0027	0.0044	0.0946	0.1035	0.0047	0.0106	0.0097	0.0224	0.0074	0.0135	0.1618
22	rs16990070	32666087	1.36	0.0274689319808498	3.55	0.0469746249181148	0.130738055021381	0.160881814645972	0.1237	0.0642	0.0072	0.0028	0.021	0.0035	0.0036	0.0159	0.165	0.0149	0.018	0.0085	0.0834	0.0208	0.0078	0.0027	0.0045	0.0951	0.1033	0.0048	0.0108	0.0097	0.0222	0.0074	0.0134	0.1623
22	rs62241071	32666945	1.36	0.0274689319808498	3.55	0.0469746249181148	0.142204201636266	0.156443977835024	0.1237	0.0642	0.0072	0.0028	0.021	0.0035	0.0036	0.0158	0.165	0.0149	0.018	0.0084	0.0834	0.0209	0.0078	0.0027	0.0045	0.0952	0.1032	0.0048	0.0108	0.0097	0.0222	0.0074	0.0134	0.1624
22	rs4821044	32667573	1.36	0.0274689319808498	3.55	0.0469746249181148	0.14464443097305	0.159816591465539	0.1237	0.0641	0.0072	0.0028	0.021	0.0035	0.0036	0.0159	0.165	0.0149	0.0181	0.0084	0.0834	0.0209	0.0079	0.0027	0.0045	0.0952	0.1032	0.0048	0.0108	0.0097	0.0221	0.0074	0.0134	0.1624
22	rs5753906	32668371	1.35	0.0330775438811865	3.55	0.0469746249181148	0.168746819334357	0.171769339030634	0.1237	0.0641	0.0072	0.0028	0.021	0.0036	0.0036	0.0159	0.165	0.0149	0.0181	0.0084	0.0835	0.0209	0.0079	0.0027	0.0045	0.0953	0.1032	0.0048	0.0108	0.0098	0.022	0.0074	0.0133	0.1624
22	rs17687000	32668726	1.35	0.0330775438811865	3.55	0.0469746249181148	0.170448104159607	0.165559206008324	0.1237	0.064	0.0071	0.0027	0.0211	0.0035	0.0036	0.0158	0.1649	0.0149	0.018	0.0083	0.0835	0.0209	0.0079	0.0027	0.0045	0.0953	0.1032	0.0048	0.0108	0.0098	0.0222	0.0074	0.0133	0.1623
22	rs74829750	32668904	1.35	0.0330775438811865	3.55	0.0469746249181148	0.174240323729217	0.162338419146868	0.1237	0.064	0.0071	0.0027	0.0212	0.0035	0.0036	0.0158	0.1649	0.0149	0.0181	0.0083	0.0835	0.021	0.0079	0.0027	0.0045	0.0953	0.1032	0.0048	0.0108	0.0097	0.0222	0.0074	0.0133	0.1623
22	rs62241072	32669044	1.35	0.0330775438811865	3.56	0.0437561662613372	0.177243551941815	0.152050501280167	0.1237	0.064	0.0071	0.0027	0.0212	0.0035	0.0036	0.0158	0.1648	0.0149	0.0181	0.0082	0.0835	0.021	0.0079	0.0027	0.0045	0.0953	0.1032	0.0048	0.0108	0.0097	0.0224	0.0074	0.0133	0.1623
22	rs11703509	32670765	1.35	0.0330775438811865	3.56	0.0437561662613372	0.207874006677364	0.142191606047138	0.1237	0.0639	0.007	0.0026	0.0214	0.0035	0.0035	0.0157	0.1647	0.0149	0.0182	0.0081	0.0835	0.0212	0.008	0.0027	0.0045	0.0954	0.1032	0.0048	0.0108	0.0096	0.0228	0.0073	0.0132	0.1624
22	rs111602284	32675303	1.35	0.0330775438811865	3.56	0.0437561662613372	0.322978721700843	0.140433289847481	0.1235	0.0639	0.0072	0.0026	0.0214	0.0035	0.0035	0.0157	0.1647	0.0155	0.0182	0.0075	0.0833	0.0212	0.0081	0.0027	0.0046	0.0953	0.1031	0.0048	0.0109	0.0095	0.0229	0.0073	0.0131	0.1627
22	rs78578513	32676620	1.35	0.0330775438811865	3.55	0.0469746249181148	0.331851125801721	0.1406180004191	0.1235	0.0638	0.0072	0.0026	0.0214	0.0035	0.0035	0.0157	0.1647	0.0155	0.0182	0.0074	0.0833	0.0212	0.0081	0.0027	0.0046	0.0953	0.1031	0.0048	0.011	0.0095	0.0229	0.0073	0.0131	0.1627
22	rs116929036	32678880	1.35	0.0330775438811865	3.55	0.0469746249181148	0.333342060717415	0.139418965422026	0.1235	0.0638	0.0072	0.0027	0.0214	0.0035	0.0035	0.0157	0.1646	0.0155	0.0182	0.0074	0.0832	0.0212	0.0081	0.0027	0.0046	0.0953	0.1031	0.0048	0.0109	0.0095	0.0229	0.0073	0.0131	0.1628
22	rs11089541	32679804	1.35	0.0330775438811865	3.56	0.0437561662613372	0.33426921910652	0.139787500270611	0.1235	0.0638	0.0072	0.0027	0.0214	0.0035	0.0035	0.0157	0.1646	0.0155	0.0182	0.0074	0.0832	0.0212	0.0081	0.0027	0.0046	0.0953	0.1031	0.0048	0.0109	0.0095	0.0229	0.0073	0.0131	0.1628
22	rs117825121	32685782	1.35	0.0330775438811865	3.56	0.0437561662613372	0.365290139111761	0.143864704229417	0.1233	0.0638	0.0073	0.0026	0.0214	0.0035	0.0035	0.0156	0.1646	0.0155	0.0182	0.0075	0.0832	0.0212	0.0082	0.0027	0.0046	0.0952	0.1031	0.0048	0.0109	0.0095	0.0229	0.0073	0.013	0.1632
22	rs5753956	32702816	1.35	0.0330775438811865	3.56	0.0437561662613372	0.411702991499858	0.152906573377713	0.1232	0.0637	0.0074	0.0026	0.0213	0.0034	0.0034	0.0156	0.1646	0.0155	0.0183	0.0075	0.0831	0.0212	0.0083	0.0027	0.0045	0.0952	0.1031	0.0048	0.011	0.0095	0.0229	0.0074	0.0129	0.1635
22	rs1109611	32704377	1.35	0.0330775438811865	3.56	0.0437561662613372	0.406901547579558	0.15798257461064	0.1231	0.0637	0.0075	0.0026	0.0213	0.0034	0.0034	0.0156	0.1646	0.0155	0.0182	0.0075	0.0831	0.0212	0.0083	0.0027	0.0045	0.0952	0.1031	0.0048	0.0109	0.0095	0.0228	0.0074	0.0129	0.1636
22	rs76821034	32705515	1.35	0.0330775438811865	3.56	0.0437561662613372	0.397665050714491	0.163897230217901	0.1231	0.0637	0.0075	0.0026	0.0213	0.0034	0.0034	0.0156	0.1646	0.0155	0.0183	0.0075	0.0832	0.0212	0.0084	0.0027	0.0045	0.0952	0.1031	0.0047	0.0109	0.0095	0.0228	0.0074	0.0129	0.1637
22	rs5994537	32714912	1.34	0.0395827626793828	3.56	0.0437561662613372	0.493124669339981	0.216516171603596	0.1224	0.0638	0.0076	0.0026	0.0213	0.0034	0.0033	0.0156	0.1647	0.0154	0.0185	0.0075	0.0834	0.0212	0.0087	0.0027	0.0044	0.0953	0.1028	0.0047	0.011	0.0096	0.0227	0.0073	0.0129	0.1642
22	rs73166321	32717930	1.34	0.0395827626793828	3.56	0.0437561662613372	0.458288709112343	0.216087116348396	0.1224	0.0637	0.0075	0.0025	0.0213	0.0033	0.0032	0.0155	0.1648	0.0154	0.0185	0.0075	0.0834	0.0211	0.0086	0.0026	0.0043	0.0954	0.1028	0.0047	0.0109	0.0096	0.0226	0.0073	0.0129	0.1645
22	rs5753974	32719049	1.34	0.0395827626793828	3.56	0.0437561662613372	0.453044357225733	0.22439526242561	0.1225	0.0637	0.0075	0.0025	0.0213	0.0033	0.0032	0.0156	0.1648	0.0154	0.0185	0.0075	0.0834	0.0211	0.0086	0.0026	0.0043	0.0954	0.1028	0.0047	0.0109	0.0096	0.0226	0.0073	0.0129	0.1647
22	rs117799899	32719612	1.34	0.0395827626793828	3.56	0.0437561662613372	0.436662444664251	0.21448065770206	0.1225	0.0638	0.0075	0.0025	0.0213	0.0033	0.0032	0.0155	0.1649	0.0154	0.0185	0.0075	0.0834	0.0211	0.0086	0.0026	0.0043	0.0954	0.1027	0.0047	0.0109	0.0095	0.0225	0.0073	0.0129	0.1648
22	rs66889006	32723038	1.34	0.0395827626793828	3.56	0.0437561662613372	0.432657538519493	0.238208322460195	0.1226	0.064	0.0075	0.0025	0.0213	0.0033	0.0032	0.0155	0.1649	0.0154	0.0186	0.0075	0.0833	0.0211	0.0086	0.0027	0.0042	0.0954	0.1026	0.0047	0.0109	0.0095	0.0225	0.0072	0.0129	0.1651
22	rs11703126	32723157	1.34	0.0395827626793828	3.56	0.0437561662613372	0.431893973790315	0.235887693037499	0.1226	0.064	0.0075	0.0025	0.0213	0.0033	0.0032	0.0155	0.1649	0.0154	0.0186	0.0075	0.0833	0.0211	0.0086	0.0027	0.0042	0.0954	0.1026	0.0047	0.0109	0.0095	0.0225	0.0072	0.0129	0.1651
22	rs9609508	32723250	1.34	0.0395827626793828	3.56	0.0437561662613372	0.43136574333206	0.234785201672574	0.1226	0.064	0.0075	0.0025	0.0213	0.0033	0.0032	0.0155	0.1649	0.0154	0.0186	0.0075	0.0833	0.0211	0.0086	0.0027	0.0042	0.0954	0.1026	0.0047	0.0109	0.0095	0.0225	0.0072	0.0129	0.1651
22	rs80337063	32724253	1.34	0.0395827626793828	3.56	0.0437561662613372	0.41313743380271	0.222660463049279	0.1225	0.064	0.0075	0.0025	0.0213	0.0033	0.0032	0.0155	0.165	0.0154	0.0186	0.0075	0.0833	0.021	0.0086	0.0027	0.0042	0.0954	0.1026	0.0047	0.0109	0.0095	0.0225	0.0072	0.0129	0.1651
22	rs28754732	32727537	1.34	0.0395827626793828	3.56	0.0437561662613372	0.308916197847982	0.182497408189411	0.1221	0.0648	0.0072	0.0024	0.0211	0.0031	0.0029	0.016	0.165	0.0156	0.0188	0.0074	0.0831	0.0211	0.0083	0.0028	0.0039	0.0962	0.1009	0.0047	0.0106	0.0094	0.0231	0.0069	0.0126	0.1665
22	rs73166329	32727545	1.34	0.0395827626793828	3.56	0.0437561662613372	0.308866741612977	0.177857822252424	0.1221	0.0648	0.0072	0.0024	0.0212	0.0031	0.0029	0.016	0.165	0.0156	0.0188	0.0074	0.0832	0.0211	0.0083	0.0028	0.0039	0.0962	0.1009	0.0047	0.0106	0.0094	0.0231	0.0069	0.0126	0.1665
22	rs112290541	32730830	1.34	0.0395827626793828	3.57	0.0407165604515682	0.21175793603861	0.158368059185819	0.122	0.0657	0.0068	0.0024	0.0212	0.0028	0.0027	0.0164	0.1645	0.0156	0.0188	0.0073	0.0831	0.0213	0.0071	0.003	0.0037	0.097	0.0999	0.0046	0.0103	0.0092	0.0229	0.0071	0.0127	0.1686
22	rs56027806	32731481	1.34	0.0395827626793828	3.58	0.0378489131480559	0.21755761860852	0.160300473335357	0.1222	0.066	0.0068	0.0024	0.0212	0.0028	0.0026	0.0163	0.1645	0.0156	0.0187	0.0072	0.083	0.0213	0.0069	0.0031	0.0037	0.097	0.0997	0.0046	0.0103	0.0092	0.0229	0.0071	0.0127	0.1689
22	rs5998423	32732357	1.34	0.0395827626793828	3.58	0.0378489131480559	0.227195854884048	0.177155416492405	0.1223	0.0665	0.0067	0.0024	0.0212	0.0027	0.0026	0.0164	0.1644	0.0157	0.0187	0.0072	0.0825	0.0214	0.0067	0.0031	0.0036	0.0974	0.0994	0.0046	0.0103	0.0091	0.0229	0.007	0.0127	0.1694
22	rs61693297	32732644	1.34	0.0395827626793828	3.58	0.0378489131480559	0.225900060217196	0.175853501590035	0.1222	0.0666	0.0067	0.0023	0.0212	0.0027	0.0026	0.0164	0.1644	0.0157	0.0187	0.0072	0.0825	0.0214	0.0067	0.0031	0.0036	0.0976	0.0993	0.0046	0.0102	0.009	0.0229	0.0069	0.0127	0.1695
22	rs5753990	32738165	1.34	0.0395827626793828	3.59	0.0351464082512032	0.241635009787992	0.183714477515558	0.1225	0.0667	0.0066	0.0023	0.0212	0.0027	0.0025	0.0164	0.1645	0.0157	0.0187	0.0072	0.0823	0.0215	0.0066	0.0031	0.0036	0.0977	0.0992	0.0046	0.0101	0.009	0.0228	0.0071	0.0127	0.1696
22	rs117686507	32739638	1.34	0.0395827626793828	3.59	0.0351464082512032	0.24406760989547	0.177657036884668	0.1226	0.0667	0.0066	0.0023	0.0212	0.0028	0.0025	0.0165	0.1644	0.0157	0.0187	0.0072	0.0822	0.0215	0.0066	0.0031	0.0037	0.0978	0.0992	0.0046	0.0101	0.009	0.0228	0.0071	0.0127	0.1696
22	rs5998432	32745916	1.34	0.0395827626793828	3.59	0.0351464082512032	0.28239580906362	0.173060705414726	0.1226	0.0669	0.0066	0.0023	0.0211	0.0032	0.0025	0.0165	0.1643	0.0157	0.0187	0.0072	0.0819	0.0216	0.0065	0.0031	0.0038	0.0978	0.0991	0.0045	0.0101	0.0089	0.0227	0.007	0.0126	0.1695
22	rs7291000	32747062	1.34	0.0395827626793828	3.59	0.0351464082512032	0.287941385616284	0.173160180601383	0.1227	0.0669	0.0066	0.0023	0.0211	0.0032	0.0025	0.0165	0.1643	0.0157	0.0187	0.0072	0.0818	0.0216	0.0065	0.0031	0.0038	0.0979	0.0991	0.0045	0.0101	0.0089	0.0227	0.007	0.0126	0.1695
22	rs57606003	32754232	1.34	0.0395827626793828	3.6	0.0326023165839827	0.299205502313628	0.211492539641594	0.1227	0.0672	0.0066	0.0023	0.0211	0.0031	0.0025	0.0166	0.164	0.0157	0.0187	0.0073	0.0815	0.0218	0.0065	0.0032	0.0038	0.0984	0.0987	0.0045	0.01	0.0089	0.0228	0.007	0.0126	0.1695
22	rs16987625	32754306	1.34	0.0395827626793828	3.6	0.0326023165839827	0.299302768657275	0.212131683724632	0.1227	0.0672	0.0066	0.0023	0.0211	0.0031	0.0025	0.0166	0.164	0.0157	0.0187	0.0073	0.0815	0.0218	0.0065	0.0032	0.0038	0.0984	0.0987	0.0045	0.01	0.0089	0.0228	0.007	0.0126	0.1695
22	rs9621427	32754386	1.34	0.0395827626793828	3.6	0.0326023165839827	0.299254133387166	0.21245149490782	0.1227	0.0672	0.0066	0.0023	0.0211	0.0031	0.0025	0.0166	0.164	0.0157	0.0187	0.0073	0.0815	0.0218	0.0065	0.0032	0.0038	0.0984	0.0987	0.0045	0.01	0.0089	0.0228	0.007	0.0126	0.1695
22	rs9609516	32755074	1.34	0.0395827626793828	3.6	0.0326023165839827	0.298622256792763	0.211386077689229	0.1227	0.0672	0.0066	0.0023	0.0211	0.0031	0.0025	0.0166	0.164	0.0157	0.0187	0.0073	0.0815	0.0218	0.0065	0.0032	0.0038	0.0984	0.0987	0.0045	0.01	0.0089	0.0228	0.007	0.0126	0.1695
22	rs5754012	32755659	1.34	0.0395827626793828	3.6	0.0326023165839827	0.299205502313628	0.210960407392729	0.1228	0.0672	0.0066	0.0023	0.0211	0.0031	0.0025	0.0166	0.1639	0.0157	0.0187	0.0073	0.0815	0.0218	0.0065	0.0032	0.0038	0.0984	0.0988	0.0045	0.01	0.0089	0.0228	0.007	0.0126	0.1696
22	rs56317784	32756101	1.34	0.0395827626793828	3.6	0.0326023165839827	0.285042895845472	0.200830392877578	0.1228	0.0672	0.0066	0.0023	0.0211	0.0031	0.0025	0.0166	0.1639	0.0156	0.0187	0.0073	0.0815	0.0218	0.0065	0.0032	0.0038	0.0984	0.0988	0.0047	0.01	0.0089	0.0228	0.007	0.0126	0.1696
22	rs74684401	32763112	1.34	0.0395827626793828	3.6	0.0326023165839827	0.288704242191195	0.192001641399464	0.1228	0.0672	0.0066	0.0023	0.0211	0.003	0.0025	0.0166	0.1639	0.0156	0.0187	0.0073	0.0816	0.0218	0.0065	0.0032	0.0038	0.0984	0.0987	0.0047	0.01	0.0089	0.0228	0.007	0.0126	0.1696
22	rs713620	32763523	1.34	0.0395827626793828	3.6	0.0326023165839827	0.289515959190638	0.191383517578088	0.1228	0.0672	0.0066	0.0023	0.0211	0.003	0.0025	0.0166	0.1639	0.0156	0.0187	0.0073	0.0816	0.0218	0.0065	0.0032	0.0038	0.0984	0.0987	0.0047	0.01	0.0089	0.0228	0.007	0.0126	0.1696
22	rs5754036	32767669	1.34	0.0395827626793828	3.59	0.0351464082512032	0.305956226218738	0.211492539641594	0.1228	0.0672	0.0066	0.0023	0.0211	0.0029	0.0024	0.0166	0.1638	0.0156	0.0188	0.0073	0.0814	0.0218	0.0065	0.0032	0.0038	0.0985	0.0988	0.0047	0.01	0.0089	0.0228	0.007	0.0126	0.1695
22	rs5998466	32769624	1.33	0.0470797710233837	3.59	0.0351464082512032	0.332930420640915	0.214159840419242	0.1228	0.0671	0.0068	0.0023	0.0211	0.0032	0.0024	0.0164	0.1635	0.0156	0.0186	0.0074	0.0814	0.0218	0.0066	0.0032	0.0039	0.0988	0.0986	0.0047	0.01	0.009	0.0229	0.0071	0.0127	0.1691
22	rs11089560	32770087	1.33	0.0470797710233837	3.59	0.0351464082512032	0.336230953881453	0.208306422178862	0.1228	0.0672	0.0068	0.0023	0.0211	0.0032	0.0024	0.0164	0.1636	0.0156	0.0185	0.0074	0.0814	0.0218	0.0066	0.0032	0.0039	0.0989	0.0986	0.0047	0.01	0.009	0.0229	0.0071	0.0126	0.1691
22	rs45561934	32773382	1.33	0.0470797710233837	3.59	0.0351464082512032	0.477770064199409	0.187689030717356	0.1226	0.0672	0.0069	0.0023	0.0211	0.0031	0.0024	0.0164	0.1631	0.0156	0.0185	0.0074	0.0809	0.0215	0.0066	0.0034	0.0043	0.0993	0.0984	0.0047	0.01	0.0091	0.0229	0.0072	0.0127	0.1694
22	rs12484512	32779131	1.33	0.0470797710233837	3.59	0.0351464082512032	0.698262407593975	0.173458725360656	0.1225	0.0673	0.0069	0.0022	0.0212	0.003	0.0024	0.0164	0.1626	0.0156	0.0184	0.0075	0.0805	0.0212	0.0067	0.0036	0.0046	0.0997	0.0982	0.0047	0.01	0.0091	0.023	0.0072	0.0128	0.1696
22	rs117491818	32779501	1.33	0.0470797710233837	3.59	0.0351464082512032	0.704236502943817	0.172861814678099	0.1225	0.0673	0.0069	0.0022	0.0212	0.003	0.0024	0.0164	0.1626	0.0156	0.0184	0.0075	0.0805	0.0212	0.0067	0.0036	0.0046	0.0997	0.0982	0.0047	0.01	0.0091	0.023	0.0072	0.0128	0.1697
22	rs16990370	32781587	1.33	0.0470797710233837	3.59	0.0351464082512032	0.756877554473398	0.173060705414726	0.1225	0.0673	0.0069	0.0022	0.0212	0.003	0.0024	0.0164	0.1625	0.0156	0.0184	0.0075	0.0804	0.0212	0.0067	0.0036	0.0046	0.0997	0.0982	0.0047	0.01	0.0091	0.023	0.0072	0.0128	0.1697
22	rs56923835	32785078	1.33	0.0470797710233837	3.59	0.0351464082512032	0.865543187604114	0.173558279992957	0.1231	0.0672	0.0069	0.0022	0.0212	0.003	0.0024	0.0164	0.1622	0.0155	0.0184	0.0076	0.0803	0.0212	0.0067	0.0037	0.0047	0.0996	0.0981	0.0047	0.01	0.0092	0.0229	0.0073	0.0128	0.1697
22	rs59895149	32785840	1.33	0.0470797710233837	3.59	0.0351464082512032	0.879654495887863	0.177757419773831	0.1232	0.0672	0.0069	0.0022	0.0212	0.003	0.0024	0.0164	0.1621	0.0155	0.0184	0.0076	0.0802	0.0212	0.0067	0.0037	0.0047	0.0996	0.0981	0.0047	0.01	0.0092	0.0229	0.0073	0.0128	0.1697
22	rs2072816	32790398	1.33	0.0470797710233837	3.59	0.0351464082512032	0.918996038199324	0.16693231003981	0.1235	0.0671	0.0069	0.0022	0.0212	0.003	0.0024	0.0164	0.162	0.0155	0.0184	0.0076	0.0802	0.0212	0.0067	0.0037	0.0048	0.0996	0.0981	0.0047	0.01	0.0092	0.0229	0.0073	0.0128	0.1697
22	rs2072817	32790810	1.33	0.0470797710233837	3.59	0.0351464082512032	0.922728990497063	0.163507035332616	0.1235	0.0672	0.0069	0.0022	0.0212	0.003	0.0024	0.0164	0.162	0.0155	0.0184	0.0076	0.0802	0.0212	0.0067	0.0037	0.0048	0.0995	0.0983	0.0047	0.01	0.0092	0.0229	0.0073	0.0128	0.1696
22	rs2294311	32793269	1.33	0.0470797710233837	3.59	0.0351464082512032	0.95189341466721	0.157404973625127	0.1235	0.0672	0.0069	0.0022	0.0212	0.003	0.0024	0.0164	0.162	0.0155	0.0184	0.0076	0.0802	0.0212	0.0067	0.0037	0.0048	0.0995	0.0983	0.0047	0.01	0.0092	0.0229	0.0073	0.0127	0.1696
22	rs73168721	32793641	1.33	0.0470797710233837	3.59	0.0351464082512032	0.943163202098647	0.158850383573588	0.1235	0.0672	0.0069	0.0022	0.0212	0.003	0.0024	0.0164	0.1618	0.0155	0.0184	0.0076	0.0802	0.0212	0.0067	0.0037	0.0048	0.0995	0.0983	0.0047	0.01	0.0092	0.023	0.0073	0.0127	0.1696
22	rs5749429	32803289	1.33	0.0470797710233837	3.59	0.0351464082512032	1.024307259008	0.157404973625127	0.1234	0.0672	0.007	0.0022	0.0212	0.003	0.0024	0.0164	0.1618	0.0155	0.0183	0.0076	0.0801	0.0213	0.0067	0.0036	0.0049	0.0995	0.0983	0.0047	0.01	0.0092	0.0229	0.0073	0.0127	0.1696
22	rs9609537	32807769	1.33	0.0470797710233837	3.59	0.0351464082512032	1.04790352101524	0.166147191699886	0.1233	0.0671	0.007	0.0022	0.0212	0.0031	0.0024	0.0164	0.1618	0.0155	0.0184	0.0076	0.08	0.0214	0.0067	0.0035	0.0049	0.0995	0.0982	0.0048	0.01	0.0092	0.0229	0.0073	0.0127	0.1696
22	rs11545749	32808078	1.33	0.0470797710233837	3.59	0.0351464082512032	1.03847379343646	0.157212607074504	0.1233	0.0671	0.007	0.0022	0.0212	0.0031	0.0024	0.0164	0.1618	0.0155	0.0184	0.0076	0.08	0.0214	0.0067	0.0035	0.0049	0.0995	0.0982	0.0048	0.01	0.0092	0.0229	0.0073	0.0127	0.1695
22	rs742096	32809223	1.33	0.0470797710233837	3.6	0.0326023165839827	1.02803678479743	0.155964265666792	0.1233	0.0671	0.007	0.0022	0.0212	0.0031	0.0024	0.0164	0.1618	0.0155	0.0184	0.0077	0.0799	0.0214	0.0067	0.0035	0.0049	0.0996	0.0982	0.0049	0.01	0.0093	0.0229	0.0073	0.0127	0.1694
22	rs35856742	32810378	1.33	0.0470797710233837	3.61	0.0302100043965568	1.01030597939351	0.145077461714473	0.1233	0.0671	0.007	0.0022	0.0212	0.0031	0.0024	0.0164	0.1616	0.0154	0.0184	0.0077	0.08	0.0214	0.0068	0.0035	0.0049	0.0995	0.0982	0.0049	0.01	0.0093	0.0229	0.0073	0.0128	0.1695
22	rs5998478	32811952	1.33	0.0470797710233837	3.61	0.0302100043965568	0.997240427109217	0.145825604307514	0.1231	0.0671	0.0071	0.0022	0.0213	0.0031	0.0024	0.0164	0.1614	0.0154	0.0185	0.0077	0.08	0.0213	0.0068	0.0034	0.005	0.0995	0.0983	0.0049	0.01	0.0093	0.0229	0.0074	0.0129	0.1695
22	rs722693	32814532	1.33	0.0470797710233837	3.61	0.0302100043965568	1.00711916290327	0.178259627940025	0.1225	0.0669	0.0071	0.0024	0.0213	0.0033	0.0024	0.0163	0.1603	0.0154	0.0185	0.0078	0.0804	0.0214	0.0068	0.0035	0.0051	0.0997	0.0985	0.0049	0.01	0.0093	0.0226	0.0076	0.0129	0.1698
22	rs77691176	32817398	1.33	0.0470797710233837	3.63	0.0258547100235892	0.990220775317644	0.161269788849261	0.1224	0.0667	0.0072	0.0025	0.0213	0.0034	0.0025	0.0162	0.1594	0.0154	0.0186	0.0079	0.0804	0.0215	0.0069	0.0036	0.0052	0.0997	0.0983	0.0048	0.0101	0.0092	0.0228	0.0076	0.0131	0.1699
22	rs56252916	32818916	1.33	0.0470797710233837	3.65	0.0220296713647935	0.977347537844073	0.1593332279395	0.1224	0.0667	0.0072	0.0025	0.0213	0.0034	0.0025	0.0162	0.1592	0.0154	0.0186	0.0079	0.0805	0.0215	0.0069	0.0036	0.0052	0.0998	0.0984	0.0048	0.0101	0.0092	0.0228	0.0076	0.0131	0.1697
22	rs2076049	32821401	1.33	0.0470797710233837	3.68	0.0171801378070767	0.939145121715768	0.159043458968422	0.1224	0.0666	0.0072	0.0025	0.0213	0.0034	0.0025	0.0163	0.159	0.0154	0.0186	0.0079	0.0805	0.0215	0.0069	0.0036	0.0052	0.0998	0.0983	0.0048	0.0101	0.0092	0.0228	0.0076	0.0131	0.1698
22	rs117167553	32821648	1.33	0.0470797710233837	3.68	0.0171801378070767	0.415380140893119	0.161658093231535	0.1225	0.0666	0.0072	0.0025	0.0213	0.0034	0.0025	0.0163	0.159	0.0154	0.0186	0.0079	0.0806	0.0215	0.0069	0.0036	0.0045	0.1002	0.0983	0.0048	0.0101	0.0092	0.0228	0.0076	0.0131	0.17
22	rs5749435	32823132	1.33	0.0470797710233837	3.69	0.0157772875230998	0.410385507755897	0.164385434173065	0.1226	0.0666	0.0072	0.0025	0.0214	0.0034	0.0025	0.0163	0.1589	0.0154	0.0186	0.0079	0.0808	0.0215	0.007	0.0036	0.0045	0.1002	0.098	0.0048	0.0101	0.0092	0.0228	0.0076	0.0131	0.17
22	rs5749436	32823156	1.33	0.0470797710233837	3.69	0.0157772875230998	0.411473712183928	0.164678601757844	0.1226	0.0666	0.0072	0.0025	0.0214	0.0034	0.0025	0.0163	0.1588	0.0154	0.0186	0.0079	0.0808	0.0215	0.007	0.0036	0.0045	0.1002	0.098	0.0048	0.0101	0.0092	0.0228	0.0076	0.0131	0.17
22	rs7285033	32825104	1.33	0.0470797710233837	3.69	0.0157772875230998	0.351927450966652	0.15971987726673	0.1226	0.0666	0.0072	0.0025	0.0215	0.0035	0.0026	0.0163	0.1585	0.0155	0.0187	0.0079	0.0807	0.0214	0.0071	0.0036	0.0045	0.1002	0.0978	0.0048	0.0102	0.0092	0.0228	0.0076	0.0132	0.17
22	rs16990445	32827586	1.34	0.0395827626793828	3.7	0.0144720660009833	0.195540948903376	0.132213795627726	0.1209	0.0668	0.007	0.0027	0.0218	0.0036	0.0027	0.0161	0.1578	0.0153	0.0189	0.0082	0.0817	0.0212	0.0073	0.0034	0.0046	0.1004	0.0972	0.0052	0.0103	0.0092	0.0235	0.0077	0.0132	0.1696
22	rs2076050	32831540	1.32	0.055666547717423	3.71	0.0132591915272001	0.0665074237686023	0.0573325947688789	0.1159	0.0666	0.0064	0.0033	0.0229	0.0039	0.003	0.0177	0.1549	0.0146	0.0194	0.0092	0.0847	0.0209	0.0078	0.0032	0.0046	0.1028	0.0891	0.0062	0.0113	0.009	0.0251	0.0076	0.0137	0.1723
22	rs2076051	32831809	1.32	0.055666547717423	3.71	0.0132591915272001	0.1069089828395	0.0556619326325885	0.1156	0.0665	0.0064	0.0033	0.0229	0.004	0.003	0.0176	0.155	0.0146	0.0194	0.0092	0.0847	0.0209	0.0078	0.0032	0.0048	0.1029	0.0892	0.0062	0.0113	0.009	0.0251	0.0076	0.0137	0.1723
22	rs2076054	32832874	1.32	0.055666547717423	3.71	0.0132591915272001	0.117159800329513	0.0592209333887592	0.1153	0.0665	0.0065	0.0033	0.0229	0.004	0.003	0.0176	0.1553	0.0146	0.0195	0.0091	0.0844	0.0209	0.0078	0.0034	0.0049	0.1032	0.0891	0.0062	0.0112	0.009	0.0251	0.0076	0.0138	0.1721
22	rs17691669	32834043	1.32	0.055666547717423	3.71	0.0132591915272001	0.132384365006797	0.0549615158225344	0.1148	0.0666	0.0065	0.0033	0.0229	0.0039	0.003	0.0178	0.1551	0.0145	0.0195	0.0091	0.0848	0.0209	0.0078	0.0033	0.005	0.1033	0.0893	0.0062	0.0113	0.0089	0.025	0.0076	0.0137	0.172
22	rs9609552	32835459	1.32	0.055666547717423	3.71	0.0132591915272001	0.170839381871014	0.0525091471335297	0.1142	0.0667	0.0065	0.0033	0.0228	0.0038	0.003	0.0178	0.155	0.0145	0.0195	0.009	0.0851	0.0209	0.0078	0.0033	0.0051	0.1036	0.0893	0.0061	0.0113	0.0089	0.0251	0.0074	0.0137	0.1722
22	rs5754085	32835498	1.32	0.055666547717423	3.71	0.0132591915272001	0.167758992947834	0.0517643442350716	0.1141	0.0668	0.0065	0.0034	0.0228	0.0038	0.003	0.0178	0.155	0.0145	0.0195	0.009	0.0852	0.0209	0.0078	0.0033	0.0051	0.1036	0.0893	0.0061	0.0113	0.0089	0.0251	0.0074	0.0137	0.1722
22	rs62241172	32835585	1.32	0.055666547717423	3.71	0.0132591915272001	0.172195085408896	0.0507171370080232	0.114	0.0668	0.0065	0.0034	0.0228	0.0038	0.003	0.0178	0.1549	0.0145	0.0195	0.009	0.0853	0.0209	0.0078	0.0033	0.0051	0.1036	0.0893	0.0061	0.0114	0.0089	0.0251	0.0074	0.0137	0.1722
22	rs74279750	32835943	1.32	0.055666547717423	3.71	0.0132591915272001	0.19072757254373	0.0499835545928591	0.1137	0.0668	0.0065	0.0034	0.0228	0.0038	0.003	0.0179	0.1549	0.0145	0.0196	0.009	0.0855	0.0208	0.0078	0.0033	0.0051	0.1036	0.0893	0.0061	0.0114	0.0089	0.0251	0.0074	0.0137	0.1722
22	rs2179166	32838376	1.32	0.055666547717423	3.73	0.0110901864771571	0.314981199331852	0.0344382397724384	0.1118	0.0669	0.0065	0.0033	0.0225	0.0037	0.0031	0.0186	0.1548	0.0145	0.0198	0.0092	0.0853	0.0206	0.0081	0.0033	0.0052	0.1041	0.0889	0.0059	0.0114	0.0088	0.0257	0.0072	0.0135	0.1734
22	rs76006752	32842083	1.31	0.0654431371829849	3.75	0.00923137924630118	0.430017276119645	0.0296517909980585	0.1118	0.0665	0.0063	0.0033	0.0225	0.0036	0.003	0.019	0.1549	0.0144	0.0199	0.0093	0.0858	0.0206	0.008	0.0032	0.0051	0.1043	0.0876	0.0058	0.0114	0.0087	0.0261	0.007	0.0132	0.1746
22	rs4821063	32843436	1.31	0.0654431371829849	3.76	0.00840690164436018	0.437430165704245	0.0297481177898739	0.1118	0.0665	0.0062	0.0033	0.0225	0.0035	0.003	0.019	0.1549	0.0144	0.02	0.0093	0.0859	0.0206	0.008	0.0032	0.0051	0.1043	0.0874	0.0058	0.0115	0.0087	0.0262	0.007	0.0131	0.1747
22	rs9621455	32852077	1.31	0.0654431371829849	3.76	0.00840690164436018	0.376383074999986	0.02775595903243	0.1117	0.0662	0.0062	0.0033	0.0223	0.0035	0.0031	0.019	0.1555	0.0144	0.0199	0.0094	0.0855	0.0204	0.0079	0.0032	0.0049	0.1047	0.0869	0.0058	0.0114	0.0086	0.0266	0.007	0.013	0.176
22	rs73404930	32852855	1.31	0.0654431371829849	3.76	0.00840690164436018	0.37879784303245	0.0303777869732821	0.1117	0.0663	0.0062	0.0033	0.0224	0.0035	0.0031	0.019	0.1554	0.0144	0.0199	0.0094	0.0853	0.0204	0.0079	0.0032	0.0049	0.1047	0.0868	0.0058	0.0114	0.0086	0.0266	0.007	0.0131	0.1761
22	rs9609559	32853660	1.31	0.0654431371829849	3.76	0.00840690164436018	0.3735939720477	0.0298928809364368	0.1117	0.0662	0.0062	0.0033	0.0224	0.0035	0.0031	0.019	0.1555	0.0144	0.02	0.0093	0.0854	0.0204	0.0078	0.0032	0.005	0.1047	0.0868	0.0058	0.0114	0.0086	0.0266	0.007	0.0131	0.176
22	rs5998498	32853948	1.31	0.0654431371829849	3.76	0.00840690164436018	0.36842677795827	0.0292201243966722	0.1116	0.0662	0.0062	0.0033	0.0224	0.0035	0.0031	0.019	0.1555	0.0144	0.02	0.0093	0.0854	0.0204	0.0078	0.0032	0.005	0.1047	0.0869	0.0058	0.0114	0.0086	0.0266	0.007	0.0131	0.1761
22	rs62241183	32854391	1.31	0.0654431371829849	3.76	0.00840690164436018	0.366424234841293	0.0258287823433747	0.1116	0.0662	0.0062	0.0033	0.0224	0.0035	0.0031	0.0191	0.1554	0.0143	0.02	0.0093	0.0854	0.0204	0.0078	0.0032	0.005	0.1047	0.0869	0.0058	0.0114	0.0086	0.0266	0.007	0.0131	0.176
22	rs1109363	32856516	1.31	0.0654431371829849	3.76	0.00840690164436018	0.368480978167374	0.02388036763644	0.1115	0.0662	0.0062	0.0033	0.0224	0.0035	0.0031	0.0191	0.1555	0.0143	0.0199	0.0093	0.0854	0.0204	0.0078	0.0032	0.0049	0.1048	0.0868	0.0058	0.0114	0.0086	0.0266	0.007	0.013	0.1761
22	rs9609560	32856999	1.31	0.0654431371829849	3.76	0.00840690164436018	0.333136207572334	0.0149029093293158	0.1109	0.066	0.0062	0.0032	0.0227	0.0034	0.003	0.0193	0.156	0.0139	0.0196	0.0093	0.0861	0.0202	0.0078	0.0034	0.0049	0.105	0.0864	0.0057	0.0115	0.0086	0.0266	0.007	0.013	0.1762
22	rs760657	32857285	1.31	0.0654431371829849	3.76	0.00840690164436018	0.332005199001091	0.00787848951321083	0.1108	0.065	0.0061	0.0032	0.0227	0.0032	0.003	0.0193	0.1568	0.0136	0.0195	0.0092	0.0866	0.0199	0.0078	0.0035	0.0048	0.1056	0.0869	0.0057	0.0115	0.0085	0.0264	0.007	0.0129	0.1767
22	rs9606956	32858681	1.31	0.0654431371829849	3.76	0.00840690164436018	0.400600088932927	0.0389488455233696	0.1119	0.0633	0.0053	0.003	0.0224	0.003	0.0029	0.0194	0.1574	0.0126	0.0192	0.0086	0.0879	0.02	0.0069	0.0039	0.0041	0.1074	0.0882	0.0059	0.0113	0.008	0.0264	0.007	0.0124	0.1776
22	rs117445809	32862027	1.31	0.0654431371829849	3.76	0.00840690164436018	0.439855802110771	0.0425098670040853	0.1119	0.0632	0.0053	0.003	0.0224	0.003	0.0029	0.0194	0.1573	0.0127	0.0191	0.0086	0.088	0.02	0.0069	0.004	0.0041	0.1075	0.0882	0.0058	0.0112	0.008	0.0264	0.007	0.0124	0.1776
22	rs9609565	32867528	1.31	0.0654431371829849	3.76	0.00840690164436018	0.441456787161723	0.0409347176008474	0.112	0.0631	0.0052	0.003	0.0224	0.003	0.0029	0.0194	0.1572	0.0127	0.0191	0.0086	0.088	0.02	0.0069	0.004	0.0041	0.1075	0.0882	0.0058	0.0112	0.008	0.0264	0.007	0.0124	0.1775
22	rs9621461	32871365	1.31	0.0654431371829849	3.76	0.00840690164436018	0.508649637171441	0.0476914650292326	0.1121	0.0629	0.0051	0.003	0.0227	0.003	0.0029	0.0194	0.1572	0.0127	0.019	0.0086	0.0881	0.02	0.0069	0.0041	0.0041	0.1077	0.0882	0.0057	0.0111	0.0079	0.0263	0.0071	0.0125	0.1776
22	Affx-19426152	32871383	1.31	0.0654431371829849	3.75	0.00923137924630118	0.49018486521081	0.0442846865317722	0.1121	0.0629	0.0051	0.003	0.0227	0.0031	0.0029	0.0194	0.1572	0.0127	0.019	0.0086	0.088	0.02	0.0069	0.0041	0.0041	0.1077	0.0882	0.0057	0.0111	0.0079	0.0263	0.0071	0.0125	0.1775
22	rs11107	32875190	1.31	0.0654431371829849	3.75	0.00923137924630118	0.556068151677281	0.0397708889073667	0.1122	0.0627	0.0052	0.0029	0.0227	0.003	0.003	0.0195	0.1569	0.0127	0.019	0.0087	0.0882	0.0201	0.0069	0.0044	0.004	0.1084	0.0883	0.0057	0.0112	0.008	0.0255	0.0071	0.0125	0.1776
22	rs9621463	32879082	1.31	0.0654431371829849	3.75	0.00923137924630118	0.565991609230805	0.0396608360676342	0.1123	0.0627	0.0052	0.0029	0.0227	0.003	0.003	0.0195	0.1568	0.0127	0.019	0.0087	0.0882	0.0201	0.0069	0.0044	0.004	0.1084	0.0883	0.0056	0.0112	0.008	0.0255	0.0071	0.0125	0.1776
22	Affx-19426392	32880006	1.31	0.0654431371829849	3.76	0.00840690164436018	0.569071828494806	0.0427370572784093	0.1122	0.0627	0.0051	0.0028	0.0227	0.003	0.0029	0.0195	0.1568	0.0127	0.019	0.0087	0.0882	0.0201	0.0068	0.0043	0.0039	0.1086	0.0883	0.0056	0.0112	0.008	0.0255	0.0071	0.0125	0.1776
22	rs17771806	32881581	1.31	0.0654431371829849	3.76	0.00840690164436018	0.584114701125607	0.0465041230957959	0.1122	0.0627	0.0051	0.0028	0.0227	0.0029	0.0029	0.0195	0.1568	0.0127	0.0189	0.0087	0.0883	0.0201	0.0068	0.0043	0.0039	0.1087	0.0883	0.0056	0.0112	0.0079	0.0255	0.007	0.0125	0.1777
22	rs9726	32887150	1.31	0.0654431371829849	3.77	0.00764664606300969	0.58214811705846	0.0399362256014558	0.1122	0.0627	0.0051	0.0028	0.0227	0.0029	0.0029	0.0195	0.1568	0.0127	0.0189	0.0087	0.0883	0.0201	0.0068	0.0043	0.0039	0.1086	0.0883	0.0056	0.0112	0.0079	0.0255	0.0071	0.0125	0.1777
22	rs77881174	32894025	1.31	0.0654431371829849	3.77	0.00764664606300969	0.655222384401461	0.0478109234966715	0.1122	0.0627	0.005	0.0028	0.0227	0.0029	0.0029	0.0195	0.1568	0.0127	0.0189	0.0087	0.0883	0.0201	0.0067	0.0043	0.0039	0.1088	0.0882	0.0056	0.0112	0.0079	0.0255	0.0072	0.0125	0.1777
22	rs2413121	32895978	1.31	0.0654431371829849	3.77	0.00764664606300969	0.656510655821909	0.0478707019911049	0.1122	0.0627	0.005	0.0028	0.0227	0.0029	0.0029	0.0195	0.1568	0.0127	0.0189	0.0087	0.0883	0.0201	0.0067	0.0044	0.0039	0.1088	0.0882	0.0056	0.0112	0.0079	0.0255	0.0072	0.0125	0.1777
22	rs4820080	32897530	1.31	0.0654431371829849	3.77	0.00764664606300969	0.701504780721047	0.0515788662658605	0.1122	0.0627	0.0049	0.0028	0.0227	0.0029	0.0029	0.0196	0.1568	0.0127	0.0189	0.0087	0.0884	0.0201	0.0066	0.0044	0.0038	0.1089	0.0882	0.0056	0.0113	0.0079	0.0255	0.0073	0.0125	0.1776
22	rs2285089	32898291	1.31	0.0654431371829849	3.77	0.00764664606300969	0.700767289617386	0.0476914650292326	0.1122	0.0628	0.0049	0.0028	0.0227	0.0029	0.0029	0.0196	0.1568	0.0127	0.0189	0.0087	0.0884	0.0201	0.0066	0.0044	0.0038	0.1089	0.0882	0.0057	0.0113	0.0079	0.0255	0.0073	0.0125	0.1775
22	Affx-19427150	32904650	1.31	0.0654431371829849	3.78	0.00694653603608846	0.853777328392542	0.196139671571806	0.1126	0.0624	0.0049	0.0028	0.0226	0.0029	0.0031	0.0199	0.1562	0.0128	0.0191	0.0088	0.0879	0.0203	0.0063	0.0046	0.0037	0.109	0.0876	0.006	0.0114	0.0078	0.0253	0.0073	0.0127	0.1779
22	rs3213515	32904927	1.31	0.0654431371829849	3.78	0.00694653603608846	0.905692173795269	0.248347895469178	0.1127	0.0624	0.0049	0.0028	0.0228	0.0029	0.0031	0.0199	0.156	0.0128	0.0191	0.0088	0.0878	0.0203	0.0062	0.0046	0.0037	0.109	0.0875	0.006	0.0114	0.0078	0.0252	0.0073	0.0128	0.178
22	rs1894451	32907769	1.31	0.0654431371829849	3.78	0.00694653603608846	1.15441263218486	0.520879712721564	0.1128	0.062	0.0049	0.0028	0.0229	0.0029	0.0032	0.0202	0.1554	0.0128	0.019	0.0088	0.0878	0.0204	0.0062	0.0046	0.0036	0.1088	0.0876	0.006	0.0115	0.008	0.0251	0.0074	0.0129	0.178
22	rs17772478	32908723	1.31	0.0654431371829849	3.78	0.00694653603608846	1.24614958226178	0.576132290499847	0.1128	0.0619	0.0049	0.0028	0.0229	0.0029	0.0032	0.0202	0.1552	0.0128	0.019	0.0088	0.0877	0.0204	0.0062	0.0047	0.0036	0.1087	0.0876	0.0061	0.0115	0.008	0.0251	0.0074	0.0129	0.1779
22	rs78964538	32910237	1.31	0.0654431371829849	3.78	0.00694653603608846	1.30196904017978	0.558173275685782	0.1128	0.0618	0.0049	0.0028	0.023	0.0029	0.0032	0.0203	0.1549	0.0128	0.0189	0.009	0.0877	0.0205	0.0062	0.0047	0.0036	0.1085	0.0877	0.0061	0.0114	0.0081	0.0248	0.0075	0.0129	0.1782
22	rs117881779	32911747	1.31	0.0654431371829849	3.78	0.00694653603608846	1.33998620643338	0.527675634173482	0.1128	0.0616	0.005	0.0028	0.023	0.0029	0.0032	0.0203	0.1546	0.0129	0.019	0.009	0.0877	0.0206	0.0063	0.0047	0.0037	0.1084	0.0877	0.0061	0.0115	0.0082	0.0247	0.0075	0.0129	0.1781
22	rs130445	32913778	1.31	0.0654431371829849	3.78	0.00694653603608846	1.25205518793687	0.391265245631438	0.1129	0.0614	0.005	0.0029	0.0231	0.0029	0.0033	0.0204	0.1542	0.0129	0.0187	0.0091	0.0876	0.0208	0.0063	0.0048	0.0037	0.1082	0.0877	0.0061	0.0117	0.0084	0.0245	0.0076	0.0129	0.1781
22	rs5998526	32914231	1.31	0.0654431371829849	3.79	0.00630267089212824	1.46343946382831	0.466794368066354	0.113	0.0611	0.0051	0.0029	0.0232	0.003	0.0033	0.0204	0.154	0.0129	0.0187	0.0091	0.0878	0.0208	0.0064	0.0048	0.0037	0.1081	0.0877	0.0062	0.0118	0.0085	0.0244	0.0076	0.013	0.1778
22	rs130447	32920099	1.3	0.0765109106342586	3.79	0.00630267089212824	1.00393645159976	0.923403912021053	0.1144	0.0587	0.0061	0.0033	0.0242	0.0037	0.0044	0.0225	0.1519	0.0132	0.0197	0.0101	0.0847	0.0212	0.0073	0.0051	0.0046	0.1057	0.0868	0.007	0.0118	0.0088	0.0233	0.0083	0.0142	0.1739
22	rs78835794	32921325	1.29	0.0889718392940509	3.78	0.00694653603608846	0.977007465149602	1.00490582912198	0.1145	0.0585	0.0062	0.0033	0.0242	0.0037	0.0045	0.0227	0.1518	0.0133	0.0199	0.0102	0.0844	0.0212	0.0074	0.0051	0.0047	0.1055	0.0867	0.0071	0.0118	0.0088	0.0232	0.0084	0.0145	0.1735
22	rs130454	32922409	1.29	0.0889718392940509	3.79	0.00630267089212824	0.904868525314135	0.9523219700841	0.1145	0.0585	0.0063	0.0033	0.0242	0.0038	0.0045	0.0227	0.1517	0.0133	0.0199	0.0102	0.0844	0.0213	0.0074	0.0051	0.0047	0.1055	0.0867	0.0071	0.0118	0.0088	0.0232	0.0084	0.0145	0.1735
22	rs117513935	32923673	1.29	0.0889718392940509	3.8	0.00571132490232071	0.925886173142019	0.991309117361157	0.1145	0.0585	0.0063	0.0033	0.0241	0.0038	0.0045	0.0227	0.1517	0.0133	0.0199	0.0103	0.0844	0.0213	0.0074	0.0051	0.0047	0.1054	0.0867	0.0071	0.0118	0.0088	0.0232	0.0084	0.0145	0.1734
22	rs762907	32930263	1.29	0.0889718392940509	3.8	0.00571132490232071	0.862877806275964	0.835437322595271	0.1148	0.0583	0.0063	0.0033	0.0237	0.0039	0.0046	0.0228	0.1516	0.0132	0.0199	0.0103	0.0845	0.0213	0.0074	0.0052	0.0047	0.1051	0.0867	0.007	0.0119	0.0088	0.0234	0.0087	0.0147	0.1731
22	rs2239765	32934225	1.29	0.0889718392940509	3.8	0.00571132490232071	0.791933269703291	0.751779704229855	0.1148	0.0581	0.0063	0.0033	0.0236	0.0039	0.0046	0.0228	0.1515	0.0133	0.0199	0.0103	0.0845	0.0214	0.0074	0.0052	0.0048	0.105	0.0867	0.007	0.0119	0.0088	0.0234	0.0088	0.0148	0.1732
22	rs73172131	32937112	1.29	0.0889718392940509	3.8	0.00571132490232071	0.765059191372412	0.734018417871888	0.1148	0.0581	0.0063	0.0033	0.0236	0.0039	0.0046	0.0228	0.1515	0.0133	0.0198	0.0103	0.0845	0.0214	0.0074	0.0052	0.0048	0.105	0.0867	0.007	0.012	0.0088	0.0235	0.0088	0.0149	0.1732
22	rs5998533	32937828	1.29	0.0889718392940509	3.8	0.00571132490232071	0.736328576521189	0.684853961484667	0.1148	0.0581	0.0063	0.0033	0.0235	0.0039	0.0046	0.0228	0.1514	0.0133	0.0198	0.0103	0.0845	0.0215	0.0074	0.0052	0.0048	0.105	0.0867	0.007	0.012	0.0088	0.0235	0.0088	0.0149	0.1732
22	rs5754143	32939476	1.29	0.0889718392940509	3.8	0.00571132490232071	0.708379990180694	0.723227128268699	0.1147	0.0581	0.0063	0.0034	0.0236	0.0039	0.0047	0.0229	0.1514	0.0133	0.0198	0.0103	0.0846	0.0215	0.0073	0.0052	0.0048	0.1049	0.0866	0.007	0.012	0.0087	0.0235	0.0086	0.0149	0.1732
22	rs73172138	32940436	1.29	0.0889718392940509	3.8	0.00571132490232071	0.713723205720253	0.77752917432667	0.1147	0.0582	0.0063	0.0034	0.0237	0.004	0.0047	0.0229	0.1515	0.0133	0.0198	0.0103	0.0846	0.0215	0.0073	0.0052	0.0048	0.1048	0.0867	0.007	0.012	0.0087	0.0235	0.0085	0.0149	0.1732
22	rs2213404	32940537	1.29	0.0889718392940509	3.8	0.00571132490232071	0.713202943823175	0.782853666006665	0.1147	0.0582	0.0063	0.0034	0.0237	0.004	0.0047	0.0229	0.1515	0.0133	0.0198	0.0103	0.0846	0.0215	0.0073	0.0052	0.0048	0.1048	0.0867	0.007	0.012	0.0087	0.0235	0.0085	0.0149	0.1732
22	rs6518787	32941116	1.29	0.0889718392940509	3.8	0.00571132490232071	0.72551097666101	0.797192076200225	0.1147	0.0582	0.0063	0.0034	0.0237	0.004	0.0047	0.0229	0.1515	0.0133	0.0198	0.0103	0.0845	0.0215	0.0073	0.0052	0.0048	0.1047	0.0867	0.007	0.012	0.0087	0.0235	0.0085	0.0149	0.1732
22	rs13057046	32946884	1.29	0.0889718392940509	3.8	0.00571132490232071	0.889115502646752	1.03526498767857	0.1148	0.0582	0.0062	0.0034	0.0237	0.004	0.0047	0.0229	0.1518	0.0134	0.0198	0.0103	0.0845	0.0215	0.0073	0.0052	0.0047	0.1046	0.0866	0.007	0.0119	0.0087	0.0235	0.0085	0.0149	0.1732
22	rs4327315	32950277	1.3	0.0765109106342586	3.79	0.00630267089212824	0.553749087684356	1.02930810817992	0.1152	0.0584	0.0063	0.0034	0.0236	0.0039	0.0046	0.0229	0.1531	0.0134	0.0195	0.0101	0.0845	0.0215	0.0074	0.005	0.0046	0.1042	0.0865	0.0069	0.0118	0.0085	0.0235	0.0082	0.0149	0.1732
22	rs76408676	32950583	1.3	0.0765109106342586	3.77	0.00764664606300969	0.379402761756163	0.867668733053492	0.1156	0.0586	0.0064	0.0033	0.0235	0.0039	0.0045	0.0229	0.1542	0.0133	0.0193	0.01	0.0845	0.0215	0.0075	0.0049	0.0046	0.1038	0.0864	0.0069	0.0117	0.0084	0.0236	0.008	0.015	0.173
22	rs9606982	32951827	1.28	0.102927797709035	3.77	0.00764664606300969	0.182783514056834	0.766145981825066	0.1174	0.0594	0.0068	0.003	0.023	0.0038	0.0041	0.0229	0.1587	0.0132	0.0182	0.0094	0.0847	0.0219	0.0074	0.0045	0.0041	0.1018	0.086	0.0071	0.0111	0.008	0.0235	0.0077	0.0156	0.1721
22	rs2157189	32952012	1.28	0.102927797709035	3.77	0.00764664606300969	0.117928444718126	0.662029968000553	0.1176	0.0596	0.0069	0.003	0.023	0.0038	0.0041	0.0229	0.1594	0.0132	0.0178	0.0093	0.0847	0.0219	0.0074	0.0045	0.0041	0.1015	0.0859	0.0071	0.011	0.0079	0.0236	0.0077	0.0156	0.1719
22	rs74504327	32954314	1.27	0.118479912290321	3.77	0.00764664606300969	0.0874156952008766	0.41247575970419	0.1182	0.06	0.0068	0.0027	0.0223	0.0037	0.0037	0.023	0.1616	0.0129	0.018	0.0094	0.0848	0.0219	0.0075	0.0042	0.0036	0.1001	0.0865	0.007	0.0108	0.0078	0.0235	0.0075	0.0156	0.1728
22	rs2710386	32954443	1.27	0.118479912290321	3.75	0.00923137924630118	0.0864489135065918	0.40818317931713	0.1182	0.06	0.0068	0.0027	0.0223	0.0037	0.0037	0.023	0.1616	0.0129	0.018	0.0094	0.0848	0.0219	0.0075	0.0042	0.0036	0.1001	0.0865	0.007	0.0108	0.0078	0.0235	0.0075	0.0156	0.1728
22	rs9609595	32961908	1.27	0.118479912290321	3.75	0.00923137924630118	0.110133984570305	0.44365672767458	0.1186	0.0601	0.0067	0.0026	0.0222	0.0037	0.0036	0.023	0.1619	0.0128	0.018	0.0091	0.0856	0.0218	0.0074	0.004	0.0035	0.0992	0.0877	0.0068	0.0107	0.0071	0.0233	0.0073	0.0156	0.1733
22	rs9609597	32963046	1.27	0.118479912290321	3.75	0.00923137924630118	0.109751491833966	0.409092702419253	0.1187	0.0601	0.0067	0.0025	0.0222	0.0037	0.0036	0.023	0.162	0.0128	0.018	0.0091	0.0858	0.0218	0.0074	0.004	0.0035	0.0991	0.0879	0.0068	0.0107	0.007	0.0233	0.0072	0.0156	0.1734
22	rs3788459	32966495	1.27	0.118479912290321	3.74	0.0101243314148101	0.107824359154225	0.353287541709458	0.1189	0.0601	0.0066	0.0025	0.0223	0.0036	0.0036	0.023	0.1621	0.0128	0.0182	0.009	0.0858	0.0218	0.0074	0.0039	0.0034	0.099	0.088	0.0068	0.0107	0.007	0.0233	0.0072	0.0156	0.1735
22	rs117817258	32969388	1.27	0.118479912290321	3.74	0.0101243314148101	0.118642899356728	0.441797975992036	0.119	0.0601	0.0066	0.0024	0.0222	0.0035	0.0035	0.0231	0.1625	0.0128	0.0183	0.0091	0.0858	0.0217	0.0074	0.0039	0.0034	0.0991	0.0878	0.0068	0.0106	0.0069	0.0233	0.0071	0.0156	0.1736
22	rs34500697	32970911	1.27	0.118479912290321	3.74	0.0101243314148101	0.107770379557967	0.314634575488926	0.1191	0.0601	0.0066	0.0024	0.0222	0.0035	0.0035	0.0231	0.1626	0.0128	0.0184	0.0091	0.0857	0.0217	0.0074	0.0039	0.0033	0.0991	0.0878	0.0068	0.0106	0.0069	0.0233	0.0071	0.0156	0.1736
22	rs17700302	32971498	1.27	0.118479912290321	3.72	0.0121335476472906	0.115068922249603	0.351168625105529	0.1191	0.06	0.0066	0.0024	0.0222	0.0035	0.0035	0.0231	0.1626	0.0128	0.0184	0.0091	0.0857	0.0217	0.0074	0.0038	0.0033	0.0991	0.0878	0.0068	0.0106	0.0069	0.0233	0.0071	0.0156	0.1736
22	rs5754158	32976351	1.26	0.135727966888585	3.73	0.0110901864771571	0.118585645751516	0.375562674584918	0.1195	0.0598	0.0065	0.0022	0.0222	0.0031	0.003	0.0235	0.1639	0.0127	0.0186	0.009	0.0865	0.0216	0.0073	0.0031	0.0028	0.0989	0.0884	0.0069	0.0101	0.0067	0.023	0.0068	0.016	0.1745
22	rs4820083	32978753	1.26	0.135727966888585	3.72	0.0121335476472906	0.134846216053993	0.458198741319616	0.1202	0.0597	0.0064	0.0021	0.0219	0.0029	0.0028	0.0234	0.1656	0.0126	0.0185	0.0088	0.0868	0.0214	0.0071	0.0028	0.0026	0.0986	0.0885	0.0068	0.0099	0.0066	0.0225	0.0067	0.0159	0.1751
22	rs2858737	32980676	1.26	0.135727966888585	3.68	0.0171801378070767	0.112640250547433	0.241758495810501	0.1203	0.0598	0.0064	0.0021	0.0218	0.0029	0.0027	0.0234	0.166	0.0126	0.0185	0.0088	0.0869	0.0213	0.0071	0.0027	0.0025	0.0985	0.0886	0.0068	0.0099	0.0065	0.0225	0.0067	0.0159	0.1754
22	rs73881740	32982798	1.26	0.135727966888585	3.68	0.0171801378070767	0.108690310937515	0.238319010462656	0.1203	0.0598	0.0064	0.0021	0.0218	0.0029	0.0027	0.0234	0.166	0.0126	0.0185	0.0088	0.087	0.0213	0.0071	0.0027	0.0025	0.0986	0.0887	0.0068	0.0098	0.0065	0.0225	0.0067	0.0159	0.1754
22	rs4577393	32985687	1.26	0.135727966888585	3.67	0.0186860599256718	0.0977661749358789	0.191692494967594	0.1201	0.0598	0.0063	0.0021	0.0217	0.0029	0.0027	0.0234	0.1659	0.0126	0.0185	0.0088	0.087	0.0213	0.0071	0.0026	0.0025	0.0987	0.0888	0.0068	0.0098	0.0066	0.0225	0.0067	0.0159	0.1755
22	rs73399233	32986179	1.26	0.135727966888585	3.67	0.0186860599256718	0.103085642447912	0.200411932867976	0.1201	0.0598	0.0063	0.0021	0.0218	0.0029	0.0027	0.0234	0.1659	0.0126	0.0185	0.0088	0.0871	0.0213	0.0071	0.0026	0.0025	0.0985	0.0888	0.0068	0.0098	0.0066	0.0225	0.0067	0.0159	0.1756
22	rs75021466	32986761	1.26	0.135727966888585	3.67	0.0186860599256718	0.109724202390748	0.208412367335258	0.1201	0.0599	0.0063	0.0021	0.022	0.0029	0.0027	0.0234	0.1658	0.0126	0.0185	0.0088	0.0871	0.0213	0.0071	0.0026	0.0025	0.0984	0.0889	0.0068	0.0098	0.0066	0.0225	0.0065	0.0159	0.1756
22	rs41490546	32989033	1.26	0.135727966888585	3.67	0.0186860599256718	0.0944747915805051	0.233244511818629	0.12	0.0602	0.0063	0.0021	0.022	0.0028	0.0026	0.0233	0.1656	0.0126	0.0184	0.0087	0.0872	0.0212	0.0071	0.0025	0.0024	0.0983	0.0898	0.0068	0.0098	0.0065	0.0224	0.0065	0.0159	0.1757
22	rs61441850	32990228	1.26	0.135727966888585	3.67	0.0186860599256718	0.0885085231341675	0.199784792251232	0.1203	0.0603	0.0062	0.0021	0.022	0.0026	0.0026	0.0232	0.1657	0.0127	0.0182	0.0087	0.0872	0.0212	0.007	0.0023	0.0023	0.0981	0.0904	0.0069	0.0096	0.0064	0.0223	0.0063	0.0158	0.1761
22	rs5754163	32991359	1.26	0.135727966888585	3.67	0.0186860599256718	0.0864254188507299	0.234785201672574	0.1205	0.0606	0.0062	0.0022	0.0218	0.0024	0.0025	0.0232	0.1656	0.0128	0.0181	0.0087	0.0873	0.0211	0.0069	0.0022	0.0022	0.0978	0.0918	0.0068	0.0095	0.0063	0.0223	0.0062	0.0158	0.1761
22	rs62232741	32993032	1.25	0.154769873779188	3.67	0.0186860599256718	0.0748614567741514	0.240869377161002	0.1207	0.0608	0.0061	0.0022	0.0218	0.0022	0.0024	0.023	0.1653	0.0128	0.018	0.0087	0.0877	0.021	0.0068	0.0021	0.0021	0.0971	0.0934	0.0068	0.0095	0.0063	0.0222	0.0061	0.0157	0.1759
22	rs74349262	32994224	1.25	0.154769873779188	3.67	0.0186860599256718	0.0793370728142618	0.223093750891437	0.1207	0.0608	0.0061	0.0021	0.0219	0.0022	0.0024	0.023	0.1652	0.0128	0.0179	0.0087	0.0877	0.0211	0.0068	0.0021	0.0021	0.097	0.0937	0.0068	0.0095	0.0063	0.0222	0.0061	0.0157	0.1758
22	rs5998552	32995957	1.25	0.154769873779188	3.67	0.0186860599256718	0.0730968726640654	0.187382265027498	0.1207	0.0608	0.0062	0.0021	0.0219	0.0022	0.0024	0.023	0.1652	0.0128	0.0179	0.0087	0.0878	0.0211	0.0067	0.0021	0.0021	0.0969	0.0939	0.0068	0.0095	0.0063	0.0222	0.0061	0.0157	0.1758
22	rs966964	32997766	1.25	0.154769873779188	3.67	0.0186860599256718	0.0697105214506588	0.203032100180792	0.1207	0.0609	0.0062	0.0022	0.022	0.0022	0.0024	0.0229	0.165	0.0128	0.0179	0.0087	0.0878	0.0211	0.0067	0.002	0.0021	0.097	0.094	0.0068	0.0095	0.0063	0.0222	0.0061	0.0157	0.1757
22	rs16990824	32999059	1.25	0.154769873779188	3.67	0.0186860599256718	0.0686521283334818	0.190457601211917	0.1207	0.0609	0.0062	0.0022	0.0221	0.0021	0.0023	0.0229	0.1648	0.0129	0.0179	0.0087	0.0877	0.0211	0.0068	0.002	0.002	0.0969	0.0942	0.0068	0.0095	0.0063	0.0222	0.0061	0.0157	0.1756
22	rs2710359	32999830	1.25	0.154769873779188	3.66	0.0203006538381497	0.0630760626488422	0.18057607191165	0.1208	0.061	0.0063	0.0022	0.0223	0.002	0.0023	0.0229	0.1641	0.0128	0.0179	0.0088	0.0878	0.0211	0.0068	0.002	0.002	0.097	0.0944	0.0068	0.0095	0.0064	0.0222	0.0062	0.0156	0.1757
22	rs113964080	33000440	1.25	0.154769873779188	3.67	0.0186860599256718	0.0763491900200454	0.244208959014143	0.1212	0.0615	0.0063	0.002	0.0234	0.0018	0.0021	0.0226	0.164	0.0131	0.0178	0.009	0.088	0.0211	0.0068	0.002	0.002	0.0973	0.0944	0.007	0.0094	0.0062	0.022	0.0065	0.0151	0.1745
22	rs16990830	33001199	1.24	0.175701215111077	3.66	0.0203006538381497	0.145161320272283	0.303119890231718	0.1209	0.0616	0.0062	0.0019	0.0239	0.0017	0.0018	0.0231	0.1644	0.0134	0.0176	0.0091	0.0881	0.0211	0.0068	0.002	0.0018	0.0972	0.0947	0.0071	0.0093	0.0061	0.0221	0.0069	0.0144	0.1735
22	rs28835002	33006363	1.24	0.175701215111077	3.66	0.0203006538381497	0.191183037477945	0.37823086134123	0.1213	0.0617	0.0061	0.0018	0.0241	0.0016	0.0017	0.0233	0.1644	0.0137	0.0176	0.0091	0.0884	0.0213	0.0068	0.0019	0.0018	0.0968	0.095	0.0072	0.0092	0.006	0.022	0.007	0.0146	0.1726
22	rs56400867	33010072	1.24	0.175701215111077	3.65	0.0220296713647935	0.193087497524295	0.368726076957863	0.1213	0.0618	0.0061	0.0018	0.024	0.0016	0.0017	0.0234	0.1643	0.0137	0.0175	0.0091	0.0885	0.0214	0.0068	0.0019	0.0017	0.0969	0.095	0.0072	0.0092	0.006	0.0221	0.007	0.0145	0.1724
22	rs60744960	33012617	1.24	0.175701215111077	3.65	0.0220296713647935	0.210592514076687	0.378739687126192	0.1213	0.0618	0.006	0.0018	0.024	0.0016	0.0017	0.0235	0.1643	0.0137	0.0175	0.0091	0.0888	0.0214	0.0068	0.0019	0.0017	0.0969	0.0951	0.0071	0.0092	0.006	0.0221	0.0071	0.0144	0.1721
22	rs10427961	33013905	1.23	0.19861485684188	3.65	0.0220296713647935	0.203557967866189	0.417433834524958	0.1213	0.0617	0.0061	0.0018	0.024	0.0016	0.0017	0.0235	0.1644	0.0138	0.0177	0.009	0.0889	0.0214	0.0069	0.0019	0.0017	0.0969	0.0949	0.0071	0.0092	0.006	0.0221	0.0071	0.0145	0.172
22	rs5749473	33020619	1.23	0.19861485684188	3.65	0.0220296713647935	0.203046629270683	0.539376719897522	0.1216	0.0615	0.0061	0.0018	0.0241	0.0016	0.0016	0.0236	0.1646	0.0138	0.0184	0.0091	0.089	0.0216	0.0068	0.0019	0.0017	0.0965	0.0946	0.0071	0.0091	0.0062	0.0222	0.0072	0.0146	0.1709
22	rs2858224	33021961	1.23	0.19861485684188	3.65	0.0220296713647935	0.202536019329577	0.560992252520925	0.1216	0.0614	0.0061	0.0018	0.0241	0.0016	0.0016	0.0236	0.1646	0.014	0.0185	0.0091	0.089	0.0215	0.0068	0.0019	0.0017	0.0965	0.0945	0.0071	0.0091	0.0063	0.0222	0.0072	0.0146	0.1707
22	rs7511209	33030026	1.23	0.19861485684188	3.65	0.0220296713647935	0.249898759031786	0.692105656108522	0.1217	0.0612	0.0061	0.0018	0.0242	0.0016	0.0017	0.0238	0.1647	0.014	0.0191	0.009	0.089	0.0217	0.0068	0.0018	0.0015	0.0964	0.0945	0.0071	0.009	0.0064	0.0223	0.0073	0.0146	0.1699
22	rs9621514	33032824	1.23	0.19861485684188	3.65	0.0220296713647935	0.25317586042552	0.75268529589166	0.1218	0.0611	0.0061	0.0016	0.0242	0.0017	0.0017	0.0239	0.1646	0.014	0.0195	0.009	0.089	0.0218	0.0067	0.0018	0.0017	0.0962	0.0947	0.0071	0.009	0.0064	0.0223	0.0073	0.0146	0.1693
22	rs9621516	33032952	1.23	0.19861485684188	3.63	0.0258547100235892	0.243545209320963	0.750723481202716	0.1219	0.0612	0.0061	0.0016	0.0242	0.0017	0.0017	0.0239	0.1644	0.014	0.0195	0.009	0.0889	0.0218	0.0067	0.0018	0.0017	0.0962	0.0947	0.007	0.009	0.0064	0.0223	0.0073	0.0146	0.1695
22	rs62234572	33034206	1.23	0.19861485684188	3.64	0.0238790106330393	0.242198524965616	0.75510136747214	0.1218	0.0612	0.0061	0.0016	0.0242	0.0017	0.0017	0.0239	0.1643	0.0141	0.0195	0.009	0.089	0.0219	0.0068	0.0018	0.0017	0.0963	0.0947	0.007	0.0089	0.0064	0.0223	0.0073	0.0146	0.1694
22	rs5749476	33041208	1.23	0.19861485684188	3.64	0.0238790106330393	0.296876147509204	0.83945237278846	0.1219	0.0611	0.0061	0.0016	0.0245	0.0016	0.0017	0.024	0.1637	0.014	0.0196	0.0091	0.0897	0.022	0.0069	0.0018	0.0017	0.096	0.0946	0.007	0.0089	0.0065	0.0222	0.0074	0.0146	0.169
22	rs131065	33042209	1.23	0.19861485684188	3.63	0.0258547100235892	0.308866741612977	0.876700918210131	0.1219	0.0611	0.0062	0.0016	0.0245	0.0016	0.0017	0.024	0.1635	0.014	0.0196	0.0091	0.0898	0.0221	0.0069	0.0018	0.0016	0.096	0.0944	0.007	0.0089	0.0066	0.0223	0.0074	0.0147	0.1688
22	rs74704305	33042541	1.23	0.19861485684188	3.63	0.0258547100235892	0.318539413133161	0.905793784695058	0.1219	0.0611	0.0062	0.0016	0.0246	0.0016	0.0017	0.024	0.1635	0.014	0.0196	0.0092	0.0897	0.0221	0.0069	0.0018	0.0016	0.096	0.0944	0.007	0.0089	0.0066	0.0223	0.0074	0.0147	0.1688
22	rs8136076	33045411	1.23	0.19861485684188	3.63	0.0258547100235892	0.502184408826863	1.3334095806851	0.122	0.0613	0.0064	0.0014	0.0252	0.0016	0.0016	0.024	0.1624	0.0139	0.02	0.0095	0.0897	0.023	0.0068	0.0019	0.0018	0.0964	0.0917	0.0069	0.009	0.0071	0.0228	0.0078	0.0151	0.1678
22	rs62234573	33045573	1.23	0.19861485684188	3.62	0.0279629416485042	0.593036590088355	1.48409700014383	0.122	0.0613	0.0065	0.0014	0.0253	0.0016	0.0016	0.0241	0.1621	0.014	0.0201	0.0095	0.0898	0.0233	0.0068	0.0019	0.0018	0.0964	0.0911	0.0069	0.0089	0.0071	0.0229	0.0078	0.0152	0.1676
22	rs743758	33045619	1.23	0.19861485684188	3.62	0.0279629416485042	0.637307236271079	1.5279407561953	0.1219	0.0613	0.0064	0.0014	0.0253	0.0016	0.0016	0.0241	0.1622	0.014	0.0202	0.0095	0.0899	0.0234	0.0068	0.0019	0.0018	0.0965	0.091	0.0069	0.0089	0.007	0.0229	0.0078	0.0152	0.1675
22	rs117481647	33045804	1.23	0.19861485684188	3.62	0.0279629416485042	0.649296857379905	1.54639753042185	0.122	0.0613	0.0064	0.0014	0.0253	0.0016	0.0016	0.0241	0.1622	0.0139	0.0202	0.0095	0.0901	0.0236	0.0068	0.0018	0.0018	0.0964	0.0911	0.007	0.0089	0.0071	0.0229	0.0078	0.0152	0.167
22	rs5749480	33047706	1.23	0.19861485684188	3.62	0.0279629416485042	0.927466448885538	1.6561007138737	0.1228	0.0619	0.0066	0.0013	0.0252	0.0015	0.0016	0.0241	0.1616	0.014	0.0199	0.0096	0.0911	0.0241	0.0064	0.0016	0.0019	0.0961	0.0919	0.0073	0.009	0.0076	0.0228	0.008	0.0151	0.1642
22	rs80186738	33048039	1.23	0.19861485684188	3.62	0.0279629416485042	0.91014529627026	1.66028906765237	0.1228	0.0619	0.0066	0.0013	0.0252	0.0016	0.0016	0.0241	0.1616	0.014	0.0199	0.0096	0.0911	0.0241	0.0064	0.0016	0.0019	0.0961	0.0917	0.0072	0.009	0.0076	0.0228	0.008	0.0151	0.1642
22	rs4821083	33056341	1.23	0.19861485684188	3.61	0.0302100043965568	0.951052524517386	1.66273300944515	0.1228	0.0618	0.0068	0.0014	0.0252	0.0017	0.0017	0.0241	0.1612	0.0141	0.0199	0.0095	0.0913	0.0242	0.0064	0.0017	0.002	0.0962	0.0916	0.0073	0.0091	0.0076	0.0229	0.008	0.0151	0.1634
22	rs5998589	33095560	1.23	0.19861485684188	3.61	0.0302100043965568	1.07896367908056	1.73225764444875	0.1222	0.0607	0.0069	0.0015	0.0253	0.0019	0.0017	0.0242	0.1615	0.0141	0.0197	0.0095	0.0922	0.0245	0.0064	0.0017	0.002	0.0954	0.092	0.0076	0.0092	0.0076	0.0233	0.0082	0.0152	0.1623
22	rs35928633	33096178	1.23	0.19861485684188	3.62	0.0279629416485042	1.07807878091465	1.73296028335651	0.1222	0.0607	0.0069	0.0015	0.0253	0.0019	0.0017	0.0242	0.1615	0.0141	0.0197	0.0095	0.0923	0.0245	0.0064	0.0017	0.002	0.0953	0.092	0.0076	0.0092	0.0076	0.0233	0.0082	0.0153	0.1623
22	rs34223312	33102413	1.23	0.19861485684188	3.62	0.0279629416485042	1.0212756603685	1.70646495028405	0.1221	0.0606	0.0069	0.0015	0.0253	0.0019	0.0017	0.0243	0.1614	0.0141	0.0197	0.0095	0.0924	0.0245	0.0065	0.0019	0.002	0.0953	0.092	0.0076	0.0092	0.0076	0.0233	0.0082	0.0153	0.1621
22	rs5754221	33103455	1.23	0.19861485684188	3.63	0.0258547100235892	1.00849674227101	1.70208415302397	0.1221	0.0606	0.007	0.0015	0.0253	0.0019	0.0017	0.0243	0.1614	0.0141	0.0197	0.0096	0.0924	0.0245	0.0065	0.0019	0.002	0.0952	0.092	0.0076	0.0092	0.0073	0.0233	0.0083	0.0154	0.1621
22	rs10854627	33103918	1.23	0.19861485684188	3.63	0.0258547100235892	1.00737740057464	1.70383627119184	0.1227	0.0606	0.007	0.0015	0.0253	0.0019	0.0017	0.0243	0.1614	0.0141	0.0197	0.0096	0.0924	0.0245	0.0065	0.002	0.002	0.0952	0.0917	0.0076	0.0092	0.0073	0.0233	0.0083	0.0154	0.1618
22	rs997120	33108536	1.23	0.19861485684188	3.63	0.0258547100235892	1.00875512382676	1.7045371934353	0.1223	0.0607	0.007	0.0016	0.0254	0.0019	0.0017	0.0243	0.1615	0.014	0.0196	0.0097	0.0922	0.0245	0.0065	0.002	0.002	0.0954	0.0916	0.0076	0.0093	0.0073	0.0236	0.0083	0.0154	0.1612
22	rs7286819	33108981	1.23	0.19861485684188	3.63	0.0258547100235892	1.03873526514496	1.67181523356894	0.1223	0.0606	0.007	0.0016	0.0254	0.0019	0.0017	0.0243	0.1616	0.014	0.0196	0.0097	0.092	0.0245	0.0065	0.002	0.0022	0.0956	0.0917	0.0076	0.0093	0.0073	0.0236	0.0083	0.0154	0.1609
22	rs56247309	33110597	1.23	0.19861485684188	3.62	0.0279629416485042	1.03177180428605	1.67059219379912	0.1222	0.0606	0.007	0.0016	0.0254	0.0019	0.0017	0.0243	0.1615	0.014	0.0196	0.0097	0.092	0.0245	0.0065	0.0021	0.0022	0.0958	0.0917	0.0077	0.0093	0.0073	0.0236	0.0083	0.0154	0.1609
22	rs112101264	33113206	1.23	0.19861485684188	3.62	0.0279629416485042	1.00686095221996	1.66133640500939	0.1224	0.0606	0.007	0.0016	0.0254	0.002	0.0017	0.0243	0.1615	0.014	0.0196	0.0097	0.092	0.0245	0.0064	0.0021	0.0022	0.0957	0.0914	0.0077	0.0093	0.0073	0.0236	0.0083	0.0154	0.161
22	rs145565405	33114815	1.23	0.19861485684188	3.62	0.0279629416485042	0.998097868909479	1.65959089801407	0.1224	0.0606	0.007	0.0016	0.0254	0.002	0.0017	0.0243	0.1615	0.014	0.0195	0.0097	0.092	0.0245	0.0064	0.0021	0.0022	0.0957	0.0914	0.0077	0.0093	0.0072	0.0236	0.0083	0.0155	0.161
22	rs743743	33116435	1.23	0.19861485684188	3.62	0.0279629416485042	0.986633207205028	1.6587182481809	0.1223	0.0606	0.007	0.0017	0.0254	0.002	0.0017	0.0243	0.1615	0.014	0.0195	0.0097	0.092	0.0245	0.0064	0.0021	0.0022	0.0956	0.0915	0.0077	0.0093	0.0072	0.0236	0.0083	0.0155	0.1611
22	rs4821089	33118165	1.23	0.19861485684188	3.6	0.0326023165839827	0.988170083265038	1.64842621593708	0.1222	0.0606	0.007	0.0017	0.0254	0.002	0.0017	0.0244	0.1614	0.014	0.0195	0.0096	0.0919	0.0245	0.0064	0.0021	0.0022	0.0954	0.0917	0.0077	0.0093	0.0071	0.0235	0.0082	0.0155	0.1614
22	rs2413146	33125992	1.24	0.175701215111077	3.59	0.0351464082512032	1.13981274499427	1.18950919417416	0.1235	0.059	0.0068	0.0023	0.0253	0.002	0.0018	0.0249	0.1624	0.0141	0.0179	0.0095	0.091	0.0246	0.0062	0.0027	0.0022	0.0937	0.0953	0.008	0.0091	0.0065	0.0234	0.0087	0.0152	0.1609
22	rs3788493	33129022	1.24	0.175701215111077	3.59	0.0351464082512032	1.11558313651079	1.16707298568533	0.1236	0.0591	0.0068	0.0023	0.0253	0.002	0.0018	0.0249	0.1624	0.0141	0.0178	0.0095	0.0909	0.0245	0.0062	0.0028	0.0022	0.094	0.0951	0.008	0.009	0.0065	0.0234	0.0087	0.0152	0.1607
22	rs9621546	33130898	1.24	0.175701215111077	3.58	0.0378489131480559	1.11890360257658	1.23144699594868	0.1236	0.059	0.0068	0.0023	0.0253	0.002	0.0018	0.0249	0.1623	0.0142	0.0178	0.0095	0.0908	0.0245	0.0062	0.0028	0.0021	0.094	0.0951	0.008	0.0091	0.0065	0.0233	0.0087	0.0152	0.1607
22	rs76285417	33131673	1.24	0.175701215111077	3.58	0.0378489131480559	1.16324408093294	1.26210576909403	0.1234	0.059	0.0068	0.0026	0.0253	0.002	0.0018	0.0249	0.1622	0.0142	0.0178	0.0094	0.0908	0.0245	0.0062	0.0028	0.0021	0.0942	0.0951	0.008	0.0091	0.0065	0.0233	0.0087	0.0152	0.1606
22	rs9621547	33136520	1.24	0.175701215111077	3.57	0.0407165604515682	1.3073065136024	1.3334095806851	0.1237	0.0581	0.0067	0.0026	0.0253	0.002	0.0018	0.0252	0.1621	0.0145	0.018	0.0094	0.089	0.0246	0.0062	0.0028	0.0021	0.0954	0.095	0.0085	0.0094	0.0065	0.0235	0.0086	0.0151	0.1607
22	rs1894452	33136937	1.24	0.175701215111077	3.57	0.0407165604515682	1.30864217797764	1.30010725411928	0.1234	0.0582	0.0066	0.0027	0.0252	0.002	0.0018	0.0253	0.1621	0.0145	0.018	0.0094	0.0887	0.0246	0.0062	0.0028	0.0021	0.0955	0.095	0.0085	0.0095	0.0065	0.0236	0.0086	0.0151	0.1609
22	rs5754243	33138682	1.25	0.154769873779188	3.57	0.0407165604515682	1.36287804074653	1.28183569038927	0.1225	0.058	0.0066	0.0027	0.025	0.002	0.0019	0.0258	0.1628	0.0142	0.018	0.0092	0.0874	0.0244	0.0061	0.003	0.0021	0.0959	0.0956	0.0088	0.0095	0.0064	0.024	0.0086	0.0149	0.1615
22	rs73156453	33139757	1.25	0.154769873779188	3.57	0.0407165604515682	1.37122076950306	1.32027346355934	0.1223	0.058	0.0065	0.0027	0.0249	0.0019	0.0019	0.0257	0.1627	0.0142	0.0179	0.0092	0.0871	0.0244	0.006	0.003	0.0021	0.0959	0.096	0.0088	0.0095	0.0064	0.0241	0.0086	0.015	0.1616
22	rs5998611	33140799	1.25	0.154769873779188	3.57	0.0407165604515682	1.36065008494533	1.26477791540602	0.1222	0.0581	0.0065	0.0027	0.0249	0.0019	0.0019	0.0256	0.1627	0.0142	0.0179	0.0092	0.087	0.0243	0.0059	0.003	0.0021	0.096	0.0964	0.0088	0.0095	0.0063	0.0241	0.0086	0.015	0.1616
22	rs2157133	33143528	1.25	0.154769873779188	3.57	0.0407165604515682	1.26116891200202	1.14077640434979	0.122	0.0582	0.0064	0.0028	0.0248	0.0019	0.0019	0.0253	0.1628	0.0142	0.0179	0.0092	0.0868	0.0242	0.0058	0.003	0.0022	0.0961	0.097	0.0087	0.0095	0.0064	0.0242	0.0085	0.015	0.1618
22	rs118091355	33143700	1.25	0.154769873779188	3.55	0.0469746249181148	1.26399272410308	1.1581858097957	0.122	0.0583	0.0064	0.0028	0.0248	0.0019	0.0019	0.0253	0.1628	0.0142	0.0179	0.0092	0.0868	0.0241	0.0058	0.003	0.0022	0.0961	0.097	0.0087	0.0095	0.0064	0.0242	0.0085	0.0149	0.1618
22	rs73156459	33146241	1.25	0.154769873779188	3.54	0.0503789001912993	1.17970216244922	1.11458940994904	0.122	0.0585	0.0063	0.0028	0.0248	0.0019	0.0018	0.0253	0.1629	0.0142	0.0181	0.0092	0.0865	0.0239	0.0058	0.0031	0.0021	0.0962	0.0976	0.0087	0.0094	0.0063	0.0243	0.0085	0.0148	0.1618
22	rs58039541	33146363	1.26	0.135727966888585	3.54	0.0503789001912993	1.16324408093294	1.12668709490322	0.122	0.0586	0.0063	0.0028	0.0248	0.0019	0.0018	0.0253	0.1629	0.0142	0.0181	0.0091	0.0865	0.0238	0.0057	0.0031	0.0021	0.0962	0.0977	0.0087	0.0094	0.0064	0.0243	0.0085	0.0148	0.1617
22	rs34843069	33147773	1.27	0.118479912290321	3.54	0.0503789001912993	0.972166716229139	1.03542607501827	0.1232	0.0598	0.006	0.0028	0.0247	0.0018	0.0018	0.0252	0.1624	0.0141	0.018	0.009	0.0866	0.0231	0.0055	0.0031	0.0019	0.0989	0.0978	0.0086	0.009	0.0063	0.0244	0.0083	0.0147	0.1597
22	rs5994619	33151710	1.28	0.102927797709035	3.54	0.0503789001912993	1.02422059128816	1.04380915441229	0.1241	0.0608	0.0057	0.0029	0.0247	0.0018	0.0017	0.025	0.162	0.014	0.018	0.0088	0.0867	0.0225	0.0053	0.0032	0.0016	0.1012	0.0978	0.0084	0.0087	0.0062	0.0245	0.0081	0.0147	0.158
22	rs9606991	33157167	1.27	0.118479912290321	3.54	0.0503789001912993	0.992187654862277	0.9836468517121	0.1242	0.0609	0.0057	0.0029	0.0247	0.0018	0.0017	0.025	0.162	0.014	0.018	0.0088	0.0866	0.0225	0.0053	0.0032	0.0016	0.1014	0.0978	0.0084	0.0087	0.0062	0.0245	0.0081	0.0147	0.1577
22	rs78634203	33157872	1.27	0.118479912290321	3.53	0.0539760163806611	0.980836084769144	0.964383159999236	0.1242	0.061	0.0057	0.0029	0.0247	0.0018	0.0017	0.025	0.162	0.014	0.018	0.0088	0.0866	0.0225	0.0053	0.0032	0.0016	0.1014	0.0978	0.0084	0.0087	0.0062	0.0245	0.0081	0.0147	0.1577
22	rs71313140	33158058	1.27	0.118479912290321	3.53	0.0539760163806611	0.978282988417123	0.955175867944917	0.1242	0.061	0.0057	0.0029	0.0247	0.0018	0.0017	0.025	0.162	0.014	0.018	0.0088	0.0866	0.0225	0.0053	0.0032	0.0016	0.1014	0.0978	0.0084	0.0087	0.0062	0.0245	0.0081	0.0147	0.1577
22	rs4821099	33159636	1.27	0.118479912290321	3.53	0.0539760163806611	0.941990527027731	0.8535364443621	0.1242	0.061	0.0056	0.0029	0.0247	0.0018	0.0017	0.0251	0.162	0.014	0.0181	0.0089	0.0866	0.0225	0.0053	0.0032	0.0016	0.1015	0.0978	0.0084	0.0087	0.0062	0.0245	0.0081	0.0147	0.1577
22	rs5998625	33159872	1.27	0.118479912290321	3.51	0.0617771177241036	0.926800932840681	0.84966235598388	0.1242	0.061	0.0056	0.0029	0.0247	0.0018	0.0017	0.0251	0.1619	0.014	0.0181	0.0089	0.0867	0.0225	0.0053	0.0032	0.0016	0.1015	0.0978	0.0084	0.0087	0.0063	0.0245	0.0081	0.0147	0.1577
22	rs117524034	33160751	1.27	0.118479912290321	3.47	0.0800071130091993	0.931713786641779	0.878727995405128	0.1242	0.061	0.0056	0.0029	0.0247	0.0018	0.0017	0.0251	0.1619	0.014	0.0181	0.0089	0.0867	0.0225	0.0053	0.0032	0.0016	0.1015	0.0978	0.0084	0.0087	0.0063	0.0245	0.0081	0.0147	0.1577
22	rs4821102	33166227	1.27	0.118479912290321	3.47	0.0800071130091993	0.939479689895118	0.877480450093966	0.1241	0.0609	0.0056	0.0029	0.0247	0.0018	0.0017	0.0251	0.1619	0.014	0.0181	0.0089	0.0869	0.0224	0.0053	0.0032	0.0016	0.1013	0.0978	0.0084	0.0087	0.0064	0.0245	0.0081	0.0147	0.1576
22	rs135150	33170101	1.27	0.118479912290321	3.47	0.0800071130091993	0.900344074390078	0.83296852042876	0.1239	0.0609	0.0057	0.0029	0.0247	0.0018	0.0018	0.025	0.1618	0.014	0.0181	0.0089	0.0871	0.0224	0.0053	0.0033	0.0017	0.1014	0.0978	0.0083	0.0086	0.0064	0.0245	0.0081	0.0147	0.1575
22	rs16991182	33177192	1.27	0.118479912290321	3.47	0.0800071130091993	0.792322324834281	0.674819158839814	0.1234	0.0607	0.0059	0.003	0.0245	0.0019	0.0018	0.0249	0.162	0.0141	0.0181	0.0091	0.0879	0.0223	0.0055	0.0034	0.0018	0.1013	0.0978	0.0082	0.0086	0.0066	0.0241	0.0082	0.0147	0.157
22	rs35201299	33181787	1.27	0.118479912290321	3.45	0.090551063959542	0.742822730206282	0.584094828097733	0.1231	0.0607	0.006	0.003	0.0244	0.002	0.0018	0.0249	0.162	0.0141	0.0181	0.0091	0.0882	0.0222	0.0055	0.0035	0.0018	0.1013	0.0978	0.0082	0.0085	0.0066	0.0239	0.0082	0.0147	0.1568
22	rs80267	33186098	1.27	0.118479912290321	3.46	0.0851540123614781	0.710084911258267	0.559441385267109	0.123	0.0608	0.006	0.003	0.0244	0.002	0.0019	0.0249	0.1621	0.0141	0.0181	0.0092	0.0882	0.0222	0.0056	0.0035	0.0018	0.1013	0.0978	0.0082	0.0085	0.0066	0.0239	0.0082	0.0147	0.1568
22	rs13054779	33192189	1.27	0.118479912290321	3.45	0.090551063959542	0.66786787877519	0.530734018933312	0.1228	0.0608	0.0061	0.003	0.0244	0.002	0.0019	0.0249	0.162	0.0141	0.018	0.0092	0.0884	0.0222	0.0056	0.0035	0.0019	0.1012	0.0978	0.0081	0.0086	0.0067	0.0238	0.0082	0.0147	0.1566
22	rs5749512	33200399	1.27	0.118479912290321	3.45	0.090551063959542	0.63836729136889	0.489690167730821	0.1227	0.0608	0.0061	0.003	0.0244	0.0021	0.0019	0.0249	0.162	0.0141	0.018	0.0092	0.0884	0.0221	0.0057	0.0035	0.0019	0.1012	0.0978	0.0081	0.0087	0.0067	0.0237	0.0083	0.0147	0.1566
22	rs5749516	33205757	1.27	0.118479912290321	3.45	0.090551063959542	0.609959596621914	0.484245493300183	0.1226	0.0608	0.0062	0.0031	0.0244	0.0021	0.002	0.0248	0.1618	0.0141	0.018	0.0092	0.0886	0.0221	0.0057	0.0035	0.0019	0.1012	0.0978	0.0081	0.0087	0.0067	0.0237	0.0083	0.0147	0.1565
22	rs11704261	33206863	1.27	0.118479912290321	3.45	0.090551063959542	0.598653156825611	0.477732666424766	0.1226	0.0608	0.0062	0.0031	0.0244	0.0021	0.002	0.0248	0.1618	0.0141	0.018	0.0092	0.0886	0.0221	0.0057	0.0035	0.0019	0.1012	0.0978	0.0081	0.0088	0.0067	0.0237	0.0083	0.0148	0.1565
22	rs117475847	33225732	1.27	0.118479912290321	3.45	0.090551063959542	0.57115203512245	0.501860282343496	0.1221	0.0606	0.0064	0.0031	0.0245	0.0022	0.002	0.0249	0.1613	0.0141	0.018	0.0092	0.089	0.0221	0.0058	0.0035	0.002	0.1011	0.0979	0.0083	0.009	0.0067	0.0236	0.0083	0.0149	0.1562
22	rs242076	33229830	1.27	0.118479912290321	3.45	0.090551063959542	0.559255982954905	0.499392762355661	0.122	0.0606	0.0064	0.0031	0.0245	0.0022	0.002	0.0249	0.1611	0.0141	0.018	0.0092	0.0892	0.0221	0.0059	0.0034	0.002	0.101	0.0979	0.0084	0.0092	0.0068	0.0236	0.0083	0.015	0.1561
22	rs116959820	33234880	1.27	0.118479912290321	3.45	0.090551063959542	0.54826781977287	0.501311676919764	0.1219	0.0607	0.0064	0.0031	0.0245	0.0023	0.002	0.0249	0.1611	0.0141	0.018	0.0092	0.089	0.0221	0.0059	0.0035	0.002	0.1011	0.0979	0.0085	0.0091	0.0067	0.0236	0.0083	0.015	0.156
22	rs8136803	33237112	1.27	0.118479912290321	3.45	0.090551063959542	0.546490292749373	0.499255768826546	0.1219	0.0608	0.0064	0.0031	0.0245	0.0023	0.002	0.0249	0.1611	0.0141	0.018	0.0092	0.089	0.0221	0.0059	0.0035	0.002	0.1011	0.0979	0.0085	0.0091	0.0067	0.0236	0.0083	0.015	0.156
22	rs2283883	33243656	1.28	0.102927797709035	3.45	0.090551063959542	0.370869818721865	0.428318825320055	0.1225	0.0611	0.0067	0.003	0.0242	0.0025	0.0021	0.0248	0.1601	0.014	0.0182	0.0095	0.0888	0.0217	0.0059	0.0035	0.0021	0.1012	0.0977	0.0086	0.0088	0.0066	0.0237	0.0082	0.015	0.1561
22	rs1427377	33247859	1.28	0.102927797709035	3.45	0.090551063959542	0.35113383162621	0.402349499747689	0.1226	0.0611	0.0067	0.003	0.0242	0.0025	0.0021	0.0248	0.16	0.014	0.0182	0.0095	0.0888	0.0216	0.0059	0.0035	0.0021	0.1012	0.0977	0.0085	0.0088	0.0066	0.0237	0.0082	0.0151	0.1561
22	rs9609643	33251059	1.28	0.102927797709035	3.43	0.102124300974309	0.343457574284401	0.37912143210905	0.1225	0.0612	0.0067	0.003	0.0242	0.0026	0.0021	0.0247	0.1598	0.014	0.0182	0.0095	0.0889	0.0216	0.0059	0.0035	0.0021	0.1012	0.0977	0.0085	0.0088	0.0066	0.0237	0.0082	0.015	0.1561
22	rs56131109	33255902	1.28	0.102927797709035	3.39	0.128586294370088	0.354313848439416	0.342482411609267	0.1223	0.0615	0.0068	0.003	0.0242	0.0027	0.0022	0.0247	0.1596	0.0139	0.0182	0.0096	0.089	0.0216	0.0058	0.0035	0.0022	0.1013	0.0977	0.0085	0.0086	0.0065	0.0235	0.0082	0.0151	0.1564
22	rs5749529	33259625	1.28	0.102927797709035	3.4	0.121538743628758	0.372067193673281	0.322138494996143	0.1222	0.0617	0.0068	0.003	0.0242	0.0028	0.0022	0.0246	0.1595	0.0139	0.0182	0.0097	0.089	0.0216	0.0057	0.0035	0.0023	0.1014	0.0977	0.0085	0.0085	0.0064	0.0234	0.0082	0.0151	0.1564
22	rs137494	33268574	1.28	0.102927797709035	3.4	0.121538743628758	0.373648558787185	0.32371849835209	0.1222	0.0617	0.0068	0.003	0.0242	0.0028	0.0022	0.0246	0.1594	0.0139	0.0182	0.0097	0.089	0.0217	0.0057	0.0035	0.0023	0.1014	0.0977	0.0085	0.0085	0.0064	0.0233	0.0082	0.0151	0.1565
22	rs4437061	33273870	1.29	0.0889718392940509	3.4	0.121538743628758	0.369240208769485	0.30503009024352	0.1223	0.0618	0.0068	0.0031	0.0242	0.003	0.0023	0.0247	0.1592	0.0138	0.018	0.0098	0.0888	0.0217	0.0058	0.0036	0.0024	0.1015	0.0974	0.0085	0.0084	0.0063	0.0233	0.0081	0.0152	0.1564
22	rs112552500	33280453	1.29	0.0889718392940509	3.4	0.121538743628758	0.389259523740022	0.229297815507276	0.1224	0.0619	0.0067	0.0032	0.0243	0.0035	0.0025	0.0247	0.1586	0.0137	0.0177	0.0101	0.0886	0.0218	0.006	0.0037	0.0027	0.1017	0.0968	0.0085	0.0082	0.0063	0.0233	0.0081	0.0153	0.1561
22	rs9609652	33287772	1.29	0.0889718392940509	3.4	0.121538743628758	0.397214470371667	0.202297304811855	0.1224	0.0619	0.0067	0.0034	0.0242	0.0035	0.0025	0.0248	0.1586	0.0136	0.0177	0.0101	0.0886	0.0218	0.006	0.0037	0.0027	0.1017	0.0967	0.0086	0.0083	0.0063	0.0233	0.0081	0.0153	0.1559
22	rs137520	33292491	1.29	0.0889718392940509	3.41	0.114783892697204	0.3989054725111	0.193033348384492	0.1225	0.0619	0.0067	0.0034	0.0241	0.0036	0.0025	0.0248	0.1586	0.0136	0.0177	0.0102	0.0886	0.0218	0.006	0.0037	0.0027	0.1017	0.0967	0.0086	0.0083	0.0063	0.0233	0.0081	0.0153	0.1559
22	rs76850983	33297031	1.29	0.0889718392940509	3.41	0.114783892697204	0.394348069744028	0.196451224054656	0.1225	0.0619	0.0067	0.0034	0.0241	0.0036	0.0026	0.0248	0.1586	0.0136	0.0177	0.0101	0.0884	0.0219	0.006	0.0037	0.0027	0.1017	0.0967	0.0085	0.0083	0.0063	0.0234	0.0081	0.0152	0.1559
22	rs9619317	33298414	1.29	0.0889718392940509	3.41	0.114783892697204	0.395190042753177	0.195102369144182	0.1225	0.0619	0.0067	0.0034	0.0241	0.0036	0.0026	0.0248	0.1586	0.0136	0.0177	0.0101	0.0884	0.0219	0.006	0.0037	0.0027	0.1017	0.0967	0.0085	0.0083	0.0063	0.0234	0.0081	0.0152	0.1559
22	rs137534	33300471	1.29	0.0889718392940509	3.41	0.114783892697204	0.407699829716174	0.194273865754705	0.1224	0.0619	0.0067	0.0034	0.0241	0.0036	0.0026	0.0248	0.1586	0.0136	0.0177	0.0101	0.0884	0.0219	0.006	0.0037	0.0027	0.1017	0.0967	0.0085	0.0083	0.0063	0.0235	0.0081	0.0152	0.1558
22	rs118084928	33327519	1.29	0.0889718392940509	3.43	0.102124300974309	0.47401426569917	0.199367065289006	0.1218	0.0622	0.0067	0.0035	0.0241	0.0037	0.0027	0.0249	0.1578	0.0136	0.0178	0.0103	0.0889	0.0218	0.006	0.0037	0.0028	0.1021	0.0971	0.0087	0.0082	0.0061	0.0236	0.0083	0.0152	0.1548
22	rs77159665	33328805	1.29	0.0889718392940509	3.42	0.108314757127468	0.473277114854291	0.194480879875135	0.1217	0.0622	0.0067	0.0035	0.0241	0.0037	0.0027	0.0249	0.1578	0.0136	0.0178	0.0103	0.089	0.0217	0.0061	0.0037	0.0029	0.1021	0.0971	0.0087	0.0082	0.0061	0.0236	0.0083	0.0152	0.1547
22	rs118117769	33330335	1.29	0.0889718392940509	3.42	0.108314757127468	0.476167472354678	0.193136622072349	0.1217	0.0622	0.0067	0.0035	0.0241	0.0037	0.0027	0.0249	0.1577	0.0136	0.0179	0.0103	0.089	0.0217	0.0061	0.0037	0.0029	0.1021	0.0971	0.0087	0.0082	0.0061	0.0236	0.0083	0.0153	0.1546
22	rs137560	33336039	1.29	0.0889718392940509	3.42	0.108314757127468	0.47346135029247	0.188098317716734	0.1216	0.0622	0.0066	0.0035	0.0241	0.0038	0.0027	0.0249	0.1577	0.0136	0.0179	0.0103	0.089	0.0217	0.0061	0.0037	0.0029	0.1022	0.0971	0.0087	0.0082	0.0061	0.0236	0.0083	0.0153	0.1546
22	rs114700096	33350798	1.29	0.0889718392940509	3.42	0.108314757127468	0.468560342052464	0.184324051582326	0.1215	0.0622	0.0066	0.0035	0.024	0.0038	0.0027	0.0249	0.1576	0.0135	0.0179	0.0103	0.0891	0.0217	0.0061	0.0037	0.0029	0.1022	0.0972	0.0088	0.0082	0.0061	0.0236	0.0083	0.0153	0.1546
22	rs73162029	33362522	1.29	0.0889718392940509	3.42	0.108314757127468	0.479437058878789	0.174156024337208	0.1216	0.0622	0.0067	0.0034	0.0241	0.0038	0.0027	0.0249	0.1575	0.0135	0.0179	0.0104	0.0892	0.0216	0.0061	0.0037	0.0029	0.1023	0.0973	0.0088	0.0082	0.006	0.0236	0.0083	0.0152	0.1546
22	rs241732	33375960	1.29	0.0889718392940509	3.42	0.108314757127468	0.492498469278205	0.184629097908098	0.1215	0.0621	0.0067	0.0034	0.0241	0.0039	0.0028	0.0249	0.1573	0.0135	0.0179	0.0104	0.0892	0.0216	0.0061	0.0037	0.0029	0.1022	0.0973	0.0088	0.0082	0.006	0.0236	0.0083	0.0152	0.1547
22	rs133932	33394092	1.29	0.0889718392940509	3.42	0.108314757127468	0.590305697512367	0.209048413889045	0.1202	0.0615	0.0068	0.0036	0.0241	0.0041	0.0029	0.0252	0.1568	0.0135	0.0178	0.0105	0.0894	0.0216	0.0064	0.0038	0.003	0.102	0.097	0.009	0.0084	0.0061	0.0237	0.0083	0.0153	0.1552
22	rs470005	33396471	1.29	0.0889718392940509	3.42	0.108314757127468	0.591260845538944	0.227659807517001	0.1202	0.0615	0.0068	0.0036	0.0241	0.0042	0.0029	0.0252	0.1565	0.0135	0.0178	0.0106	0.0893	0.0216	0.0064	0.0038	0.0031	0.102	0.0968	0.009	0.0084	0.0061	0.0237	0.0084	0.0153	0.1552
22	rs117226937	33398097	1.29	0.0889718392940509	3.42	0.108314757127468	0.598927761892201	0.238872697788585	0.1202	0.0615	0.0069	0.0036	0.0241	0.0042	0.0029	0.0252	0.1565	0.0135	0.0179	0.0106	0.0893	0.0216	0.0064	0.0038	0.0031	0.102	0.0967	0.009	0.0085	0.0061	0.0237	0.0084	0.0153	0.1552
22	rs9609680	33408519	1.29	0.0889718392940509	3.42	0.108314757127468	0.593241642405578	0.243651343463294	0.1202	0.0616	0.0069	0.0036	0.0241	0.0042	0.0029	0.0252	0.1563	0.0136	0.0179	0.0107	0.0893	0.0216	0.0065	0.0038	0.0032	0.102	0.0964	0.0091	0.0085	0.0061	0.0236	0.0084	0.0153	0.1551
22	rs470008	33411446	1.29	0.0889718392940509	3.41	0.114783892697204	0.53927667419814	0.189020323484929	0.1205	0.0617	0.0071	0.0038	0.0242	0.0043	0.003	0.0251	0.1555	0.0136	0.018	0.0108	0.0911	0.0211	0.0069	0.0039	0.0033	0.1011	0.0963	0.009	0.0081	0.0062	0.0242	0.0086	0.0155	0.1533
22	rs78029473	33412520	1.29	0.0889718392940509	3.4	0.121538743628758	0.554278757880529	0.220498158502243	0.1205	0.0617	0.007	0.0038	0.0242	0.0043	0.003	0.0251	0.1555	0.0136	0.018	0.0108	0.091	0.0211	0.0069	0.0039	0.0033	0.1011	0.0963	0.009	0.0081	0.0062	0.0242	0.0086	0.0155	0.1534
22	rs117261192	33415134	1.29	0.0889718392940509	3.4	0.121538743628758	0.55779383179259	0.218773296089836	0.1205	0.0617	0.007	0.0038	0.0242	0.0043	0.003	0.0251	0.1555	0.0136	0.018	0.0108	0.091	0.0211	0.0069	0.0039	0.0033	0.1011	0.0963	0.009	0.0081	0.0062	0.0242	0.0086	0.0155	0.1533
22	rs78569793	33429655	1.3	0.0765109106342586	3.4	0.121538743628758	0.526277278068356	0.229735260309747	0.1207	0.0618	0.0072	0.0039	0.0243	0.0044	0.0031	0.025	0.1553	0.0135	0.018	0.0108	0.0906	0.021	0.007	0.004	0.0035	0.1013	0.0957	0.009	0.0083	0.0063	0.0242	0.0085	0.0157	0.1524
22	rs112577565	33437578	1.3	0.0765109106342586	3.4	0.121538743628758	0.503891933039861	0.229735260309747	0.1208	0.0619	0.0072	0.004	0.0244	0.0044	0.0031	0.025	0.1553	0.0135	0.018	0.0108	0.0905	0.0209	0.007	0.0041	0.0035	0.1014	0.0955	0.009	0.0084	0.0064	0.0242	0.0085	0.0158	0.1522
22	rs75409784	33441876	1.32	0.055666547717423	3.4	0.121538743628758	0.345394631435449	0.228860641011915	0.122	0.0628	0.0079	0.0045	0.0248	0.0048	0.0038	0.0249	0.1546	0.0136	0.018	0.0107	0.0884	0.0205	0.0077	0.0048	0.0045	0.1024	0.0923	0.0093	0.0094	0.0069	0.0243	0.0085	0.0167	0.1475
22	rs117352804	33447328	1.32	0.055666547717423	3.4	0.121538743628758	0.417628908045389	0.289850242052787	0.1221	0.0629	0.008	0.0046	0.0248	0.005	0.0038	0.025	0.1544	0.0136	0.0181	0.0107	0.0879	0.0205	0.0077	0.0049	0.0047	0.1024	0.0915	0.0095	0.0097	0.007	0.0243	0.0085	0.0168	0.1471
22	rs17718633	33451827	1.32	0.055666547717423	3.41	0.114783892697204	0.417513439339187	0.288086756597189	0.1221	0.0629	0.008	0.0046	0.0248	0.005	0.0038	0.025	0.1544	0.0136	0.0181	0.0107	0.0879	0.0205	0.0077	0.0049	0.0047	0.1024	0.0914	0.0095	0.0097	0.007	0.0243	0.0085	0.0168	0.1471
22	rs5754400	33457884	1.32	0.055666547717423	3.4	0.121538743628758	0.404170534917006	0.266152358239991	0.1222	0.0636	0.008	0.0046	0.0248	0.005	0.0038	0.025	0.1542	0.0137	0.0181	0.0107	0.0879	0.0204	0.0078	0.005	0.0048	0.1021	0.0913	0.0095	0.0098	0.007	0.0243	0.0086	0.0169	0.1468
22	rs11914139	33458380	1.32	0.055666547717423	3.4	0.121538743628758	0.275370683094555	0.276762643611842	0.1225	0.0637	0.008	0.0046	0.0249	0.005	0.0038	0.025	0.1543	0.0137	0.0181	0.0103	0.0881	0.0204	0.0079	0.005	0.0046	0.1012	0.0913	0.0094	0.0098	0.0072	0.0243	0.009	0.0169	0.1468
22	rs73164314	33461044	1.32	0.055666547717423	3.4	0.121538743628758	0.294363601241434	0.300142419931061	0.1225	0.0638	0.0081	0.0046	0.0249	0.005	0.0038	0.025	0.154	0.0137	0.0181	0.0104	0.0882	0.0204	0.0079	0.005	0.0046	0.1012	0.0913	0.0094	0.0099	0.0072	0.0243	0.009	0.0169	0.1466
22	rs9609700	33462254	1.32	0.055666547717423	3.4	0.121538743628758	0.294363601241434	0.299547986491734	0.1225	0.0638	0.0081	0.0046	0.0249	0.005	0.0038	0.025	0.154	0.0137	0.0181	0.0104	0.0881	0.0204	0.0079	0.005	0.0046	0.1011	0.0913	0.0094	0.0099	0.0072	0.0243	0.009	0.0169	0.1467
22	rs929040	33466488	1.32	0.055666547717423	3.41	0.114783892697204	0.278824520779524	0.298004120633286	0.1225	0.0641	0.0082	0.0047	0.0249	0.0049	0.0038	0.025	0.1539	0.0137	0.0181	0.0104	0.0882	0.0203	0.0079	0.0049	0.0046	0.1011	0.0913	0.0094	0.0099	0.0072	0.0243	0.009	0.0168	0.1466
22	rs75957958	33470948	1.32	0.055666547717423	3.41	0.114783892697204	0.275370683094555	0.329449702406831	0.1225	0.0641	0.0082	0.0047	0.0249	0.0049	0.0038	0.025	0.1538	0.0137	0.0181	0.0104	0.0882	0.0204	0.0079	0.0049	0.0047	0.1011	0.0912	0.0094	0.0099	0.0072	0.0242	0.009	0.0168	0.1465
22	rs73164324	33478194	1.32	0.055666547717423	3.41	0.114783892697204	0.225649737957756	0.316928604656389	0.1227	0.0642	0.0082	0.0047	0.0247	0.0049	0.0039	0.025	0.1538	0.0138	0.0181	0.0105	0.0883	0.0204	0.008	0.0049	0.0047	0.101	0.091	0.0094	0.0099	0.0072	0.0241	0.009	0.0168	0.1464
22	rs2040403	33479580	1.32	0.055666547717423	3.41	0.114783892697204	0.219893907401238	0.304671654085224	0.1227	0.0643	0.0082	0.0047	0.0247	0.0049	0.0039	0.025	0.1538	0.0138	0.0181	0.0105	0.0883	0.0204	0.008	0.0049	0.0047	0.101	0.091	0.0094	0.0099	0.0072	0.0241	0.009	0.0168	0.1464
22	rs1894535	33492082	1.33	0.0470797710233837	3.41	0.114783892697204	0.230685551182753	0.269022860928365	0.1235	0.0647	0.0083	0.0048	0.0245	0.005	0.004	0.0246	0.1539	0.0141	0.0181	0.0104	0.0881	0.02	0.0081	0.0042	0.0051	0.1012	0.0905	0.0095	0.0099	0.0073	0.024	0.0093	0.0165	0.146
22	rs2027847	33494722	1.33	0.0470797710233837	3.44	0.0962054431234386	0.242545662895784	0.269713202955679	0.1235	0.0647	0.0082	0.0049	0.0245	0.005	0.004	0.0246	0.1539	0.0141	0.018	0.0104	0.0881	0.02	0.0081	0.0042	0.0051	0.1012	0.0905	0.0095	0.0099	0.0074	0.024	0.0092	0.0164	0.146
22	rs56267721	33498041	1.33	0.0470797710233837	3.44	0.0962054431234386	0.249942888425684	0.304074540956439	0.1236	0.0648	0.0082	0.0049	0.0245	0.005	0.004	0.0246	0.1538	0.0141	0.018	0.0104	0.0881	0.02	0.0081	0.0041	0.0051	0.1012	0.0905	0.0095	0.0099	0.0074	0.024	0.0092	0.0164	0.1459
22	rs137297	33502167	1.33	0.0470797710233837	3.45	0.090551063959542	0.253709483434051	0.291027713771247	0.1237	0.0649	0.0082	0.0049	0.0245	0.005	0.004	0.0246	0.1538	0.0141	0.018	0.0103	0.0882	0.02	0.0081	0.0041	0.0051	0.1013	0.0905	0.0094	0.0099	0.0074	0.024	0.0092	0.0164	0.1459
22	rs16991789	33504108	1.33	0.0470797710233837	3.45	0.090551063959542	0.292102427457863	0.31680774331765	0.1237	0.0649	0.0082	0.0049	0.0245	0.005	0.0041	0.0246	0.1538	0.0141	0.018	0.0103	0.0882	0.0199	0.0081	0.004	0.0052	0.1012	0.0904	0.0094	0.0099	0.0074	0.024	0.0092	0.0164	0.1458
22	rs75766422	33508006	1.35	0.0330775438811865	3.45	0.090551063959542	0.237581885556993	0.216301608967598	0.1254	0.0665	0.0083	0.0049	0.0239	0.0049	0.0044	0.0238	0.1565	0.0144	0.0175	0.0102	0.0873	0.0185	0.0086	0.0041	0.006	0.1003	0.0906	0.0088	0.0104	0.0074	0.024	0.0091	0.0162	0.1432
22	rs4445	33508996	1.36	0.0274689319808498	3.43	0.102124300974309	0.207674902705678	0.191177626640573	0.1256	0.0671	0.0084	0.005	0.0237	0.0049	0.0045	0.0237	0.1574	0.0143	0.0173	0.0101	0.0868	0.0181	0.0087	0.0042	0.0061	0.1001	0.0905	0.0086	0.0104	0.0074	0.024	0.0092	0.0162	0.1428
22	rs137307	33512106	1.37	0.0226652410801554	3.43	0.102124300974309	0.163876236244343	0.18118205421371	0.1264	0.0692	0.0086	0.0049	0.0232	0.0048	0.0047	0.023	0.16	0.0143	0.0169	0.0101	0.0865	0.0177	0.0091	0.0044	0.0061	0.0989	0.0909	0.0081	0.0105	0.0073	0.024	0.0089	0.016	0.1405
22	rs16991804	33512833	1.37	0.0226652410801554	3.43	0.102124300974309	0.174060355856351	0.134751448446218	0.1274	0.0696	0.0088	0.0047	0.0231	0.0048	0.0047	0.023	0.1604	0.0142	0.0169	0.01	0.086	0.0175	0.0092	0.0044	0.0061	0.0983	0.0905	0.008	0.0106	0.0073	0.024	0.0089	0.0159	0.1408
22	rs11704565	33515087	1.37	0.0226652410801554	3.43	0.102124300974309	0.081671900909379	0.0919442287562431	0.1289	0.0726	0.0087	0.0046	0.023	0.0046	0.0047	0.0222	0.1612	0.0143	0.0169	0.0096	0.0845	0.0173	0.0093	0.0045	0.0058	0.0977	0.0901	0.0075	0.0107	0.0074	0.0242	0.0088	0.0153	0.1409
22	rs10154506	33517666	1.36	0.0274689319808498	3.44	0.0962054431234386	0.106721123381773	0.0675857287633521	0.1287	0.0761	0.0086	0.0045	0.0228	0.0045	0.0049	0.0214	0.163	0.0143	0.0172	0.0091	0.0829	0.0166	0.0091	0.0048	0.0055	0.0978	0.0891	0.007	0.0108	0.0075	0.0242	0.0086	0.0143	0.1419
22	rs137320	33521339	1.35	0.0330775438811865	3.44	0.0962054431234386	0.100145873457955	0.0319039923282261	0.129	0.0765	0.0086	0.0046	0.0229	0.0045	0.0049	0.0213	0.1632	0.0142	0.0172	0.009	0.0827	0.0166	0.0091	0.0048	0.0054	0.0976	0.089	0.0069	0.0108	0.0075	0.0242	0.0085	0.0141	0.1422
22	rs73164340	33523554	1.35	0.0330775438811865	3.44	0.0962054431234386	0.101674174454337	0.0132264445026222	0.129	0.0768	0.0085	0.0045	0.023	0.0044	0.0049	0.0213	0.1637	0.0143	0.0172	0.0089	0.0824	0.0165	0.009	0.0049	0.0055	0.0976	0.0889	0.0067	0.0108	0.0075	0.0242	0.0085	0.0141	0.1425
22	rs137342	33527362	1.35	0.0330775438811865	3.43	0.102124300974309	0.0959233089172042	0.00931278839725393	0.129	0.0768	0.0085	0.0045	0.023	0.0044	0.0049	0.0213	0.1637	0.0143	0.0172	0.0089	0.0823	0.0164	0.009	0.0049	0.0055	0.0977	0.0889	0.0067	0.0108	0.0075	0.0242	0.0085	0.0142	0.1426
22	rs12484905	33533165	1.35	0.0330775438811865	3.43	0.102124300974309	0.0908655195338897	0.00610142432035487	0.129	0.077	0.0084	0.0043	0.0229	0.0043	0.0049	0.0211	0.164	0.0144	0.0172	0.0087	0.0825	0.0165	0.0088	0.0048	0.0054	0.0978	0.089	0.0066	0.0107	0.0074	0.0245	0.0085	0.014	0.1429
22	rs2213456	33539772	1.35	0.0330775438811865	3.43	0.102124300974309	0.0905264017512256	0.00605787529142239	0.129	0.077	0.0084	0.0043	0.0229	0.0043	0.0049	0.0211	0.164	0.0144	0.0172	0.0087	0.0825	0.0165	0.0088	0.0048	0.0054	0.0978	0.089	0.0066	0.0107	0.0074	0.0245	0.0085	0.014	0.1429
22	rs713697	33549485	1.35	0.0330775438811865	3.43	0.102124300974309	0.0853257506576881	0.00461867553911207	0.1288	0.0771	0.0084	0.0043	0.0229	0.0042	0.0049	0.0211	0.1636	0.0144	0.0172	0.0087	0.0829	0.0165	0.0088	0.0048	0.0054	0.0977	0.0891	0.0066	0.0107	0.0074	0.0245	0.0085	0.0141	0.143
22	rs62232857	33559108	1.35	0.0330775438811865	3.43	0.102124300974309	0.0867076229619077	0.0050621653934109	0.1287	0.0772	0.0084	0.0042	0.0229	0.0042	0.0049	0.0211	0.1638	0.0143	0.0172	0.0088	0.0829	0.0165	0.0088	0.0047	0.0053	0.0976	0.0893	0.0065	0.0106	0.0074	0.0245	0.0085	0.014	0.1432
22	rs17793354	33559474	1.35	0.0330775438811865	3.43	0.102124300974309	0.0918388510499069	0.004770465624889	0.1287	0.0773	0.0084	0.0042	0.0229	0.0042	0.0049	0.0212	0.1638	0.0143	0.0172	0.0088	0.0829	0.0165	0.0087	0.0047	0.0053	0.0977	0.0893	0.0065	0.0106	0.0074	0.0245	0.0085	0.014	0.1432
22	rs76528353	33560083	1.35	0.0330775438811865	3.43	0.102124300974309	0.0891300248760888	0.00428675773911891	0.1285	0.0775	0.0083	0.0042	0.0228	0.0041	0.0048	0.0212	0.1641	0.0142	0.0172	0.0089	0.083	0.0165	0.0087	0.0046	0.0051	0.0975	0.0896	0.0064	0.0106	0.0073	0.0246	0.0085	0.0139	0.1435
22	rs9609728	33561625	1.34	0.0395827626793828	3.43	0.102124300974309	0.115970250232066	0.00496390360833858	0.1276	0.0783	0.0082	0.004	0.0227	0.0037	0.0048	0.0214	0.1645	0.014	0.0173	0.0087	0.0828	0.0163	0.009	0.0043	0.0048	0.0964	0.0909	0.0061	0.0103	0.0072	0.0252	0.0085	0.0138	0.1448
22	rs117041748	33563455	1.34	0.0395827626793828	3.43	0.102124300974309	0.118185344035319	0.00548610554891248	0.1275	0.0784	0.0082	0.004	0.0227	0.0037	0.0048	0.0214	0.1646	0.0139	0.0174	0.0087	0.0828	0.0163	0.0091	0.0042	0.0048	0.0963	0.0911	0.0061	0.0103	0.0072	0.0253	0.0085	0.0138	0.145
22	rs4821132	33566587	1.34	0.0395827626793828	3.43	0.102124300974309	0.119044148220777	0.00689023455610279	0.1275	0.0785	0.0082	0.004	0.0227	0.0037	0.0048	0.0214	0.1646	0.0139	0.0174	0.0087	0.0828	0.0163	0.0091	0.0042	0.0048	0.0963	0.0911	0.0061	0.0103	0.0072	0.0253	0.0085	0.0138	0.145
22	rs2213457	33568560	1.34	0.0395827626793828	3.44	0.0962054431234386	0.118557025291325	0.00682064294683829	0.1275	0.0785	0.0082	0.004	0.0227	0.0037	0.0048	0.0214	0.1646	0.0139	0.0174	0.0087	0.0828	0.0163	0.0091	0.0042	0.0048	0.0964	0.091	0.0061	0.0103	0.0072	0.0253	0.0085	0.0138	0.145
22	rs118141134	33570845	1.34	0.0395827626793828	3.44	0.0962054431234386	0.120368375814893	0.00618901724744817	0.1274	0.0786	0.0082	0.004	0.0227	0.0037	0.0048	0.0214	0.1647	0.0139	0.0174	0.0086	0.0829	0.0163	0.0091	0.0042	0.0048	0.0964	0.0909	0.0061	0.0103	0.0071	0.0254	0.0085	0.0137	0.1451
22	rs68035672	33576898	1.34	0.0395827626793828	3.44	0.0962054431234386	0.121440016388201	0.00721990081902487	0.1274	0.0787	0.0081	0.004	0.0226	0.0036	0.0048	0.0214	0.1648	0.0139	0.0174	0.0086	0.0828	0.0163	0.0091	0.0042	0.0048	0.0964	0.0909	0.0061	0.0103	0.0071	0.0254	0.0085	0.0137	0.1451
22	rs73881993	33592362	1.34	0.0395827626793828	3.43	0.102124300974309	0.126527705654694	0.00536312621623397	0.1273	0.0788	0.0081	0.004	0.0226	0.0036	0.0047	0.0214	0.1649	0.0138	0.0174	0.0086	0.0829	0.0163	0.0091	0.0042	0.0047	0.0964	0.091	0.0061	0.0103	0.0071	0.0254	0.0084	0.0137	0.1452
22	rs76436945	33609311	1.34	0.0395827626793828	3.42	0.108314757127468	0.174060355856351	0.0106075576292017	0.1271	0.0795	0.008	0.004	0.0227	0.0034	0.0047	0.0216	0.1652	0.0135	0.0174	0.0083	0.0829	0.0162	0.009	0.004	0.0045	0.0961	0.0917	0.006	0.0103	0.007	0.0256	0.0081	0.0136	0.1455
22	rs137452	33610617	1.34	0.0395827626793828	3.43	0.102124300974309	0.196272719568835	0.0463271606423536	0.1275	0.0799	0.008	0.004	0.0222	0.0033	0.0046	0.0214	0.1653	0.0132	0.0173	0.0082	0.0832	0.0162	0.009	0.0039	0.0044	0.0963	0.0923	0.0059	0.0103	0.007	0.0257	0.0079	0.0136	0.1458
22	rs117218058	33613652	1.35	0.0330775438811865	3.43	0.102124300974309	0.200032872416475	0.0300379713805366	0.1277	0.0804	0.008	0.0038	0.0221	0.0032	0.0046	0.0215	0.1656	0.0131	0.0173	0.0081	0.0826	0.0162	0.009	0.0039	0.0043	0.0959	0.0923	0.0059	0.0102	0.0069	0.0257	0.0079	0.0136	0.1461
22	rs5998820	33617815	1.35	0.0330775438811865	3.43	0.102124300974309	0.198982155539786	0.0479903574485718	0.1276	0.0804	0.008	0.0038	0.022	0.0032	0.0045	0.0216	0.1657	0.0131	0.0173	0.0081	0.0826	0.0163	0.009	0.0038	0.0042	0.0958	0.0924	0.0059	0.0102	0.0069	0.0258	0.0079	0.0137	0.1464
22	rs137466	33617882	1.35	0.0330775438811865	3.43	0.102124300974309	0.198012073261273	0.0463271606423536	0.1276	0.0804	0.008	0.0038	0.022	0.0032	0.0045	0.0216	0.1657	0.0131	0.0173	0.0081	0.0826	0.0163	0.009	0.0038	0.0042	0.0958	0.0924	0.0059	0.0102	0.0069	0.0258	0.0079	0.0137	0.1464
22	rs116910985	33617929	1.35	0.0330775438811865	3.43	0.102124300974309	0.197470004841153	0.0444002990420635	0.1276	0.0804	0.008	0.0038	0.022	0.0032	0.0045	0.0216	0.1657	0.0131	0.0173	0.0081	0.0826	0.0163	0.009	0.0038	0.0042	0.0958	0.0924	0.0059	0.0102	0.0069	0.0258	0.0079	0.0137	0.1464
22	rs13056963	33622667	1.35	0.0330775438811865	3.43	0.102124300974309	0.208951029488622	0.0316554863022853	0.1273	0.0805	0.008	0.0038	0.0219	0.0031	0.0045	0.0216	0.1657	0.0131	0.0173	0.0079	0.0829	0.0163	0.009	0.0037	0.0041	0.096	0.0928	0.0059	0.0101	0.0069	0.0258	0.0078	0.0136	0.1467
22	rs77729867	33624082	1.35	0.0330775438811865	3.45	0.090551063959542	0.216292873136429	0.0303777869732821	0.1273	0.0806	0.008	0.0038	0.0219	0.0031	0.0045	0.0216	0.1657	0.0131	0.0173	0.0079	0.0828	0.0163	0.0091	0.0037	0.0041	0.096	0.0926	0.0059	0.0101	0.007	0.0258	0.0078	0.0136	0.1467
22	rs117149295	33635267	1.35	0.0330775438811865	3.45	0.090551063959542	0.242502255682374	0.0247570096144036	0.1273	0.081	0.0079	0.0038	0.0219	0.0031	0.0044	0.0216	0.1655	0.013	0.0173	0.0078	0.0824	0.0163	0.0091	0.0036	0.0041	0.096	0.0927	0.0059	0.0101	0.0069	0.0258	0.0077	0.0136	0.1469
22	rs137478	33635280	1.35	0.0330775438811865	3.45	0.090551063959542	0.242589074386798	0.0248012363285084	0.1273	0.081	0.0079	0.0039	0.0219	0.0031	0.0044	0.0216	0.1655	0.013	0.0173	0.0078	0.0824	0.0163	0.0091	0.0036	0.0041	0.096	0.0927	0.0059	0.0101	0.0069	0.0258	0.0077	0.0136	0.1469
22	rs9621667	33636545	1.35	0.0330775438811865	3.45	0.090551063959542	0.243980500372365	0.026555233577288	0.1273	0.0811	0.0079	0.0039	0.0219	0.0031	0.0044	0.0216	0.1655	0.013	0.0174	0.0078	0.0823	0.0164	0.0091	0.0036	0.0041	0.096	0.0927	0.0059	0.0101	0.0069	0.0258	0.0077	0.0136	0.147
22	rs9619337	33646543	1.35	0.0330775438811865	3.45	0.090551063959542	0.250031160019604	0.0184766326290751	0.1272	0.0811	0.0078	0.0039	0.022	0.0031	0.0044	0.0216	0.1656	0.013	0.0174	0.0078	0.0822	0.0165	0.0091	0.0036	0.0041	0.0961	0.0928	0.0058	0.0101	0.0069	0.0257	0.0077	0.0135	0.1473
22	rs16992014	33655257	1.35	0.0330775438811865	3.44	0.0962054431234386	0.47857233978413	0.00383076358338138	0.1272	0.0823	0.0077	0.0041	0.0221	0.0029	0.0043	0.0218	0.1656	0.0129	0.0177	0.0074	0.0824	0.0164	0.009	0.0033	0.0039	0.0956	0.0925	0.0058	0.0099	0.0068	0.0258	0.0071	0.0134	0.1484
22	rs7285192	33656368	1.35	0.0330775438811865	3.43	0.102124300974309	0.5215056856471	0.00353125614551042	0.1274	0.0824	0.0076	0.004	0.0222	0.0028	0.0042	0.0219	0.1657	0.0129	0.0178	0.0073	0.0826	0.0164	0.0089	0.0032	0.0038	0.0949	0.0927	0.0058	0.0099	0.0067	0.026	0.007	0.0134	0.1488
22	rs78318013	33656603	1.35	0.0330775438811865	3.43	0.102124300974309	0.54117405207257	0.00343435381019685	0.1273	0.0824	0.0076	0.004	0.0222	0.0028	0.0042	0.0219	0.1657	0.0129	0.0178	0.0072	0.0827	0.0163	0.0089	0.0032	0.0038	0.0949	0.0927	0.0058	0.0099	0.0067	0.026	0.007	0.0134	0.1488
22	rs4821137	33660345	1.36	0.0274689319808498	3.42	0.108314757127468	0.907835128463096	0.00461867553911207	0.127	0.0832	0.0074	0.0039	0.0223	0.0026	0.0041	0.0219	0.1658	0.0129	0.0179	0.007	0.083	0.0162	0.0091	0.0029	0.0035	0.0952	0.0933	0.0054	0.0099	0.0066	0.0259	0.0067	0.0134	0.1493
22	rs4821140	33665664	1.36	0.0274689319808498	3.42	0.108314757127468	1.11011740827374	0.00736365905494674	0.1268	0.0835	0.0073	0.0039	0.0223	0.0026	0.0041	0.0219	0.1661	0.0128	0.0179	0.0069	0.0829	0.0162	0.0091	0.0029	0.0032	0.095	0.0936	0.0054	0.0098	0.0065	0.0258	0.0066	0.0134	0.1499
22	rs56757768	33668037	1.36	0.0274689319808498	3.42	0.108314757127468	1.361134306728	0.0123943459075691	0.1264	0.0839	0.0074	0.0038	0.0223	0.0025	0.0041	0.0219	0.1662	0.0128	0.0181	0.0069	0.0825	0.0161	0.0092	0.003	0.0031	0.0944	0.0936	0.0054	0.0097	0.0065	0.0256	0.0066	0.0134	0.1507
22	rs117946433	33668456	1.36	0.0274689319808498	3.42	0.108314757127468	1.41990388348587	0.0250673839259533	0.1263	0.0841	0.0074	0.0038	0.0223	0.0025	0.0041	0.0219	0.1661	0.0128	0.0181	0.007	0.0825	0.0161	0.0092	0.003	0.0031	0.0944	0.0934	0.0054	0.0097	0.0065	0.0256	0.0066	0.0134	0.1509
22	rs16992036	33670206	1.36	0.0274689319808498	3.42	0.108314757127468	1.42798044757158	0.0281304315236123	0.1258	0.0845	0.0074	0.0037	0.0223	0.0025	0.0041	0.0219	0.1657	0.0128	0.0182	0.007	0.0827	0.016	0.0092	0.003	0.0031	0.0944	0.0928	0.0054	0.0096	0.0066	0.0256	0.0066	0.0134	0.1515
22	rs79223970	33672085	1.36	0.0274689319808498	3.42	0.108314757127468	1.44586793039667	0.0397158453180618	0.1257	0.0846	0.0074	0.0037	0.0223	0.0025	0.0041	0.0219	0.1658	0.0128	0.0182	0.0071	0.0828	0.016	0.0092	0.003	0.0031	0.0944	0.0927	0.0054	0.0096	0.0066	0.0257	0.0065	0.0134	0.1516
22	rs7285350	33678629	1.36	0.0274689319808498	3.41	0.114783892697204	1.39959126490632	0.0241854801803662	0.1256	0.0847	0.0074	0.0037	0.0223	0.0024	0.0041	0.0219	0.1658	0.0128	0.0182	0.0071	0.0828	0.016	0.0092	0.003	0.0031	0.0944	0.0925	0.0055	0.0096	0.0066	0.0256	0.0065	0.0134	0.1518
22	rs76416233	33682395	1.36	0.0274689319808498	3.4	0.121538743628758	1.42246290629164	0.0498617447741532	0.1255	0.0847	0.0074	0.0037	0.0223	0.0024	0.004	0.0218	0.1658	0.0128	0.0182	0.0071	0.0829	0.016	0.0092	0.003	0.0031	0.0944	0.0925	0.0055	0.0096	0.0066	0.0256	0.0065	0.0134	0.152
22	rs8137594	33689953	1.36	0.0274689319808498	3.39	0.128586294370088	1.41371026916984	0.0531959351761616	0.1255	0.0847	0.0074	0.0037	0.0223	0.0024	0.004	0.0219	0.1658	0.0128	0.0183	0.0071	0.0829	0.016	0.0091	0.003	0.0031	0.0943	0.0925	0.0055	0.0096	0.0066	0.0256	0.0065	0.0134	0.152
22	rs117348000	33690840	1.36	0.0274689319808498	3.39	0.128586294370088	1.41302271057153	0.0525714224758535	0.1255	0.0847	0.0074	0.0037	0.0223	0.0024	0.004	0.0219	0.1658	0.0128	0.0183	0.0071	0.0829	0.016	0.0091	0.003	0.0031	0.0943	0.0925	0.0055	0.0095	0.0066	0.0256	0.0065	0.0134	0.152
22	rs1555007	33700786	1.34	0.0395827626793828	3.38	0.135933471893229	0.881282659688849	0.107930529708158	0.1235	0.0848	0.0073	0.0032	0.0222	0.0022	0.0032	0.021	0.1659	0.0129	0.0186	0.0073	0.0841	0.0153	0.0082	0.0031	0.0032	0.0929	0.0918	0.006	0.0089	0.0067	0.0261	0.0059	0.0141	0.1574
22	rs77125923	33700965	1.34	0.0395827626793828	3.38	0.135933471893229	0.894435545254345	0.104934992509579	0.1235	0.0848	0.0073	0.0032	0.0222	0.0022	0.0032	0.0209	0.1658	0.0129	0.0186	0.0073	0.0841	0.0153	0.0082	0.0031	0.0032	0.0931	0.0917	0.006	0.0089	0.0067	0.0262	0.0059	0.0141	0.1574
22	rs73166237	33702432	1.34	0.0395827626793828	3.34	0.168454672892635	0.790611101291508	0.047155529622295	0.1235	0.0848	0.0073	0.0032	0.0222	0.0022	0.0032	0.0209	0.1657	0.0129	0.0187	0.0073	0.0842	0.0153	0.0082	0.0031	0.0032	0.0932	0.0917	0.0061	0.0089	0.0067	0.0262	0.0059	0.0141	0.1574
22	rs12160591	33703156	1.34	0.0395827626793828	3.31	0.196320630125924	0.789445276948728	0.0482300619421839	0.1235	0.0848	0.0073	0.0032	0.0222	0.0022	0.0032	0.0209	0.1658	0.0129	0.0187	0.0073	0.0842	0.0153	0.0082	0.0031	0.0032	0.0932	0.0917	0.0061	0.0089	0.0067	0.0263	0.0059	0.0141	0.1574
22	rs130249	33705684	1.34	0.0395827626793828	3.29	0.21664916022799	0.753524315563428	0.0435364726885953	0.1236	0.0848	0.0072	0.0032	0.0223	0.0022	0.0032	0.0209	0.1658	0.0129	0.0187	0.0073	0.0842	0.0153	0.0082	0.0031	0.0032	0.0933	0.0917	0.0061	0.009	0.0068	0.0263	0.0059	0.0141	0.1573
22	rs73166244	33706945	1.34	0.0395827626793828	3.29	0.21664916022799	0.737836604178059	0.100015331350576	0.1236	0.0847	0.0072	0.0031	0.0222	0.0022	0.0032	0.0209	0.1658	0.0129	0.0187	0.0073	0.0843	0.0152	0.0081	0.0031	0.0032	0.0933	0.0917	0.0061	0.009	0.0068	0.0263	0.0059	0.0141	0.1573
22	rs9609758	33709565	1.34	0.0395827626793828	3.29	0.21664916022799	0.610167329482547	0.0720829389162697	0.1237	0.0845	0.0072	0.0031	0.0222	0.0021	0.0031	0.0208	0.166	0.0129	0.0186	0.0074	0.0847	0.0151	0.0077	0.0031	0.0031	0.0932	0.092	0.0061	0.0091	0.0068	0.0264	0.0058	0.0143	0.1573
22	rs79473513	33726911	1.34	0.0395827626793828	3.29	0.21664916022799	0.515730303100966	0.0482300619421839	0.1238	0.0843	0.0073	0.003	0.0222	0.0021	0.0031	0.0208	0.1661	0.0128	0.0186	0.0075	0.085	0.015	0.0075	0.0031	0.0031	0.0931	0.0921	0.0061	0.009	0.0069	0.0264	0.0059	0.0144	0.1573
22	rs57281499	33728060	1.33	0.0470797710233837	3.29	0.21664916022799	0.419883728678627	0.0274302294344924	0.1237	0.0841	0.0073	0.0029	0.0222	0.0022	0.0031	0.0207	0.1661	0.0127	0.0186	0.0075	0.085	0.0149	0.0073	0.003	0.0031	0.0934	0.0924	0.0061	0.009	0.0069	0.0265	0.006	0.0143	0.1572
22	rs73401440	33729399	1.33	0.0470797710233837	3.29	0.21664916022799	0.352721993768404	0.0261908178568244	0.1241	0.084	0.0073	0.0029	0.0222	0.0022	0.0031	0.0208	0.166	0.0127	0.0186	0.0075	0.0853	0.015	0.0067	0.003	0.0031	0.0933	0.0924	0.0061	0.009	0.0069	0.0265	0.006	0.0143	0.1574
22	rs5998882	33730608	1.33	0.0470797710233837	3.28	0.227357389834261	0.354792124489454	0.0240544915605297	0.1241	0.084	0.0073	0.0029	0.0222	0.0022	0.0031	0.0208	0.166	0.0127	0.0186	0.0075	0.0854	0.015	0.0066	0.003	0.0031	0.0932	0.0924	0.0061	0.009	0.0069	0.0265	0.006	0.0143	0.1575
22	rs2285106	33733995	1.33	0.0470797710233837	3.28	0.227357389834261	0.369023204285926	0.0385678787188565	0.1239	0.084	0.0074	0.0029	0.0222	0.0022	0.0031	0.0208	0.166	0.0127	0.0186	0.0075	0.0854	0.015	0.0066	0.003	0.0031	0.0932	0.0924	0.0061	0.009	0.0069	0.0265	0.006	0.0143	0.1576
22	rs117902709	33738709	1.33	0.0470797710233837	3.28	0.227357389834261	0.369348735444328	0.0606046119938404	0.1239	0.0839	0.0073	0.0029	0.0222	0.0021	0.0031	0.0208	0.1661	0.0127	0.0186	0.0075	0.0854	0.0149	0.0066	0.003	0.0031	0.0932	0.0925	0.0061	0.009	0.007	0.0265	0.006	0.0143	0.1575
22	rs75452702	33742712	1.33	0.0470797710233837	3.28	0.227357389834261	0.25741718122805	0.0476317850773616	0.1236	0.0828	0.0072	0.0029	0.0222	0.0021	0.0031	0.0208	0.1666	0.0128	0.0185	0.0077	0.0856	0.0147	0.0066	0.0028	0.0029	0.0928	0.0935	0.0062	0.0089	0.0073	0.026	0.0063	0.0145	0.1581
22	rs2142550	33743341	1.33	0.0470797710233837	3.29	0.21664916022799	0.255716037446364	0.0425666138932517	0.1239	0.0827	0.0073	0.0029	0.0222	0.0021	0.0031	0.0208	0.1666	0.0128	0.0185	0.0078	0.0854	0.0147	0.0067	0.0028	0.0029	0.0931	0.0934	0.0062	0.0089	0.0073	0.026	0.0064	0.0145	0.1577
22	rs17723309	33746624	1.33	0.0470797710233837	3.3	0.2063056077908	0.222575146491969	0.0939963386278548	0.1239	0.0826	0.0069	0.0029	0.0223	0.0021	0.0031	0.0208	0.1664	0.0127	0.0185	0.0078	0.0854	0.0147	0.0067	0.0028	0.0029	0.0931	0.0934	0.0062	0.0089	0.0073	0.0261	0.0064	0.0146	0.158
22	rs56100989	33747028	1.33	0.0470797710233837	3.3	0.2063056077908	0.213371357291206	0.0875085750450613	0.1241	0.0825	0.0069	0.0029	0.0223	0.0021	0.0031	0.0207	0.1665	0.0127	0.0185	0.0078	0.0854	0.0147	0.0067	0.0028	0.0029	0.0932	0.0933	0.0062	0.0089	0.0073	0.0261	0.0064	0.0146	0.1578
22	rs2283894	33749276	1.33	0.0470797710233837	3.29	0.21664916022799	0.201751888488805	0.0828593539718707	0.124	0.0824	0.0069	0.0029	0.0223	0.0021	0.0031	0.0207	0.1664	0.0128	0.0184	0.0078	0.0855	0.0147	0.0067	0.0027	0.0028	0.0932	0.0933	0.0062	0.009	0.0073	0.0261	0.0064	0.0146	0.1579
22	rs4820102	33751062	1.33	0.0470797710233837	3.3	0.2063056077908	0.189213844819496	0.0984766776535603	0.1238	0.082	0.007	0.0028	0.0223	0.002	0.0031	0.0206	0.1659	0.0131	0.0184	0.008	0.0853	0.0149	0.0066	0.0028	0.0028	0.0934	0.0933	0.0063	0.009	0.0075	0.0262	0.0065	0.0147	0.158
22	rs2283895	33751863	1.33	0.0470797710233837	3.32	0.186688027238402	0.182561505336437	0.0769916772619954	0.1237	0.0818	0.007	0.0027	0.0223	0.002	0.0031	0.0206	0.1656	0.0132	0.0184	0.0082	0.0855	0.0149	0.0066	0.0028	0.0028	0.0932	0.0934	0.0063	0.009	0.0076	0.0263	0.0065	0.0148	0.158
22	rs77717407	33754332	1.33	0.0470797710233837	3.32	0.186688027238402	0.166318633646058	0.0681412792066994	0.1237	0.0816	0.0071	0.0026	0.0222	0.002	0.0031	0.0205	0.1644	0.0136	0.0185	0.0086	0.0859	0.0147	0.0069	0.0028	0.0027	0.0931	0.0935	0.0063	0.0088	0.0076	0.0263	0.0068	0.0149	0.158
22	rs9607038	33776882	1.32	0.055666547717423	3.32	0.186688027238402	0.29499067239136	0.12648076842974	0.1223	0.0813	0.0075	0.0022	0.0217	0.002	0.0031	0.0202	0.1631	0.014	0.0187	0.0092	0.0874	0.0142	0.0075	0.0025	0.0026	0.0916	0.0943	0.0065	0.0085	0.0078	0.0264	0.0069	0.0152	0.1594
22	rs16992221	33777684	1.32	0.055666547717423	3.32	0.186688027238402	0.29557013782868	0.129873390959153	0.1224	0.0813	0.0075	0.0022	0.0217	0.002	0.0031	0.0201	0.1631	0.014	0.0187	0.0092	0.0873	0.0142	0.0075	0.0025	0.0026	0.0916	0.0943	0.0065	0.0085	0.0078	0.0264	0.0069	0.0151	0.1593
22	rs5998904	33785111	1.32	0.055666547717423	3.32	0.186688027238402	0.297894049922907	0.0988806819688679	0.1224	0.0813	0.0075	0.0022	0.0217	0.002	0.0032	0.0201	0.1631	0.0141	0.0187	0.0093	0.0873	0.0142	0.0075	0.0026	0.0026	0.0916	0.0943	0.0065	0.0085	0.0078	0.0264	0.0069	0.0151	0.1593
22	rs16992261	33795921	1.31	0.0654431371829849	3.32	0.186688027238402	0.370869818721865	0.104026197581515	0.1221	0.0815	0.0076	0.0022	0.0217	0.002	0.0031	0.0199	0.1632	0.014	0.0187	0.0093	0.0872	0.0142	0.0077	0.0026	0.0026	0.0915	0.0942	0.0066	0.0087	0.0079	0.0266	0.0067	0.0151	0.1596
22	rs8136357	33797362	1.31	0.0654431371829849	3.32	0.186688027238402	0.391827585338945	0.113762026395592	0.122	0.0815	0.0076	0.0021	0.0217	0.002	0.0031	0.0199	0.1632	0.0141	0.0187	0.0093	0.0873	0.0142	0.0077	0.0026	0.0026	0.0914	0.0941	0.0066	0.0087	0.0079	0.0266	0.0067	0.0151	0.1596
22	rs7290813	33797682	1.31	0.0654431371829849	3.32	0.186688027238402	0.395583273281466	0.111720374833512	0.1219	0.0815	0.0076	0.0021	0.0217	0.002	0.0031	0.0198	0.1633	0.0141	0.0187	0.0093	0.0874	0.0141	0.0077	0.0026	0.0026	0.0913	0.094	0.0066	0.0087	0.0079	0.0267	0.0067	0.0152	0.1596
22	rs62225286	33802295	1.31	0.0654431371829849	3.32	0.186688027238402	0.397327091344908	0.119535640826982	0.1218	0.0816	0.0076	0.0021	0.0218	0.0019	0.0031	0.0199	0.1631	0.0141	0.0187	0.0093	0.0874	0.0143	0.0077	0.0027	0.0026	0.091	0.0942	0.0067	0.0087	0.0079	0.0268	0.0067	0.0152	0.1594
22	rs5994737	33804804	1.31	0.0654431371829849	3.31	0.196320630125924	0.368806264962621	0.142377154684142	0.1215	0.0815	0.0075	0.0021	0.0218	0.002	0.003	0.0199	0.1636	0.0141	0.0188	0.0094	0.0874	0.0143	0.0077	0.0027	0.0026	0.0904	0.0943	0.0067	0.0087	0.0078	0.0272	0.0068	0.0151	0.1593
22	rs117531661	33804893	1.31	0.0654431371829849	3.3	0.2063056077908	0.417802140953935	0.178159147164241	0.1214	0.0815	0.0075	0.0021	0.0218	0.002	0.003	0.0199	0.1636	0.0141	0.0188	0.0095	0.0874	0.0143	0.0076	0.0027	0.0026	0.0903	0.0944	0.0068	0.0087	0.0078	0.0272	0.0068	0.0151	0.1593
22	rs17802641	33805341	1.31	0.0654431371829849	3.3	0.2063056077908	0.351186710845748	0.122770114142008	0.1209	0.0812	0.0076	0.0021	0.0219	0.002	0.0032	0.0198	0.1635	0.0141	0.0187	0.0096	0.0872	0.0145	0.0077	0.0028	0.0026	0.0903	0.0945	0.0068	0.0087	0.0078	0.0272	0.0069	0.0151	0.1593
22	rs8138344	33820256	1.28	0.102927797709035	3.3	0.2063056077908	0.132414969531937	0.138407328021447	0.1176	0.08	0.0078	0.0023	0.0218	0.0024	0.0034	0.0198	0.1633	0.0139	0.0188	0.01	0.0858	0.0155	0.0082	0.0031	0.003	0.0911	0.0953	0.0074	0.0087	0.0082	0.0273	0.008	0.0153	0.1584
22	rs117954898	33826743	1.28	0.102927797709035	3.3	0.2063056077908	0.136492247762186	0.165657152777155	0.1174	0.0801	0.0078	0.0022	0.0218	0.0024	0.0034	0.0198	0.1632	0.0139	0.0188	0.01	0.0858	0.0155	0.0083	0.0031	0.003	0.0909	0.0952	0.0074	0.0087	0.0083	0.0272	0.0082	0.0153	0.1583
22	rs73166278	33828432	1.28	0.102927797709035	3.3	0.2063056077908	0.14214031950158	0.170580301813617	0.1171	0.0803	0.0078	0.0022	0.0218	0.0024	0.0034	0.0199	0.1632	0.0139	0.0189	0.0101	0.0858	0.0154	0.0083	0.0032	0.003	0.0907	0.0951	0.0074	0.0088	0.0083	0.0272	0.0083	0.0154	0.1584
22	rs8141158	33834668	1.28	0.102927797709035	3.3	0.2063056077908	0.145776553071817	0.172861814678099	0.1169	0.0804	0.0078	0.0023	0.0218	0.0024	0.0034	0.0199	0.1632	0.0139	0.0189	0.0101	0.0858	0.0154	0.0084	0.0032	0.003	0.0905	0.095	0.0075	0.0088	0.0083	0.0272	0.0084	0.0154	0.1586
22	rs5998943	33836233	1.28	0.102927797709035	3.3	0.2063056077908	0.148056571912553	0.176754473406879	0.1169	0.0803	0.0078	0.0023	0.0218	0.0024	0.0034	0.0199	0.1632	0.0139	0.0189	0.0101	0.0859	0.0154	0.0084	0.0032	0.003	0.0905	0.095	0.0075	0.0088	0.0083	0.0272	0.0084	0.0154	0.1586
22	rs113629547	33843280	1.27	0.118479912290321	3.3	0.2063056077908	0.16384149790606	0.244543723288683	0.1162	0.0796	0.008	0.0023	0.0217	0.0025	0.0036	0.02	0.163	0.014	0.019	0.0101	0.086	0.0154	0.0086	0.0033	0.0031	0.0899	0.0951	0.0076	0.0088	0.0087	0.0272	0.0087	0.0154	0.1583
22	rs112161767	33843956	1.27	0.118479912290321	3.3	0.2063056077908	0.181601263343001	0.261579556420856	0.1162	0.0796	0.008	0.0023	0.0217	0.0025	0.0037	0.02	0.1629	0.014	0.019	0.0101	0.0858	0.0154	0.0087	0.0034	0.0032	0.0895	0.0951	0.0076	0.0088	0.0088	0.0273	0.0088	0.0154	0.1585
22	rs5754555	33844303	1.27	0.118479912290321	3.32	0.186688027238402	0.219770596458138	0.30503009024352	0.1161	0.0794	0.0081	0.0023	0.0218	0.0025	0.0037	0.02	0.1629	0.014	0.0192	0.0101	0.0858	0.0153	0.0088	0.0034	0.0032	0.0895	0.0951	0.0076	0.0088	0.0088	0.0273	0.0088	0.0154	0.1584
22	rs62225300	33846238	1.27	0.118479912290321	3.32	0.186688027238402	0.231742457638215	0.303955160435429	0.1159	0.0795	0.0081	0.0023	0.0218	0.0025	0.0037	0.02	0.163	0.014	0.0192	0.0101	0.0857	0.0153	0.0088	0.0034	0.0032	0.0895	0.095	0.0076	0.0088	0.0088	0.0274	0.0087	0.0154	0.1586
22	rs9609802	33846914	1.27	0.118479912290321	3.33	0.177401503992083	0.220058382195466	0.309701196533519	0.1159	0.0794	0.0081	0.0023	0.0218	0.0025	0.0036	0.02	0.1631	0.0141	0.0192	0.0101	0.0857	0.0153	0.0088	0.0035	0.0032	0.0892	0.0951	0.0076	0.0088	0.0089	0.0274	0.0087	0.0154	0.1586
22	rs117031189	33847291	1.27	0.118479912290321	3.33	0.177401503992083	0.207953678428446	0.283049649841416	0.1159	0.0794	0.0081	0.0023	0.0218	0.0025	0.0036	0.02	0.1631	0.0141	0.0193	0.0101	0.0856	0.0154	0.0088	0.0035	0.0032	0.0891	0.0951	0.0076	0.0088	0.0089	0.0274	0.0088	0.0154	0.1586
22	rs7285886	33848092	1.26	0.135727966888585	3.32	0.186688027238402	0.264465237501804	0.442196105200238	0.116	0.0778	0.0084	0.0025	0.0221	0.0026	0.0039	0.0203	0.1627	0.0142	0.0198	0.0102	0.085	0.0158	0.0092	0.0036	0.0033	0.0876	0.0946	0.0078	0.0087	0.0093	0.0277	0.0091	0.0152	0.1589
22	rs9306279	33893601	1.25	0.154769873779188	3.32	0.186688027238402	0.509858322081779	0.688403655503202	0.1144	0.0769	0.0084	0.0027	0.0226	0.0028	0.004	0.0212	0.1597	0.0141	0.0207	0.0101	0.0832	0.0163	0.0097	0.0039	0.0034	0.0879	0.0953	0.0082	0.0088	0.0101	0.0278	0.0096	0.0146	0.1601
22	rs7290423	33894488	1.25	0.154769873779188	3.32	0.186688027238402	0.526471156954184	0.70487453523066	0.1142	0.0769	0.0084	0.0027	0.0226	0.0028	0.004	0.0212	0.1596	0.0141	0.0207	0.0101	0.0833	0.0163	0.0097	0.004	0.0034	0.0878	0.0953	0.0082	0.0088	0.0101	0.0278	0.0097	0.0146	0.1602
22	rs2301405	33895712	1.25	0.154769873779188	3.32	0.186688027238402	0.511642043876401	0.689587807970537	0.1145	0.0767	0.0084	0.0027	0.0226	0.0028	0.004	0.0212	0.1595	0.0141	0.0208	0.0101	0.0833	0.0163	0.0097	0.004	0.0035	0.0879	0.095	0.0082	0.0088	0.0101	0.0277	0.0097	0.0146	0.1602
22	rs4239872	33898451	1.24	0.175701215111077	3.32	0.186688027238402	0.698483265648729	1.06352701867209	0.113	0.074	0.0085	0.0029	0.0227	0.0029	0.0042	0.0215	0.1605	0.0144	0.0206	0.0101	0.0828	0.0171	0.0101	0.0043	0.0037	0.087	0.0934	0.0094	0.0089	0.0106	0.0272	0.0104	0.0148	0.1614
22	rs4821153	33898484	1.24	0.175701215111077	3.34	0.168454672892635	0.681204566661673	0.982689880728072	0.1126	0.0738	0.0085	0.0029	0.0227	0.0029	0.0042	0.0215	0.1608	0.0144	0.0206	0.01	0.0827	0.0171	0.0101	0.0043	0.0037	0.0875	0.0932	0.0094	0.0089	0.0106	0.0272	0.0105	0.0148	0.1616
22	rs62225321	33898906	1.24	0.175701215111077	3.34	0.168454672892635	0.693851795604067	0.917578763000442	0.1124	0.0739	0.0084	0.0029	0.0226	0.003	0.0042	0.0216	0.1613	0.0144	0.021	0.0098	0.0813	0.0173	0.0098	0.0042	0.0038	0.0882	0.0935	0.0096	0.009	0.0105	0.0271	0.0105	0.0148	0.1614
22	rs2267222	33904754	1.25	0.154769873779188	3.33	0.177401503992083	1.31638010736691	0.74258640298915	0.1127	0.074	0.0077	0.0028	0.023	0.0029	0.0041	0.0223	0.1629	0.0144	0.0214	0.0094	0.0804	0.0181	0.0096	0.0042	0.0037	0.0862	0.0938	0.0101	0.009	0.0106	0.0271	0.0103	0.0139	0.1617
22	rs1540299	33907964	1.25	0.154769873779188	3.34	0.168454672892635	1.31915468114015	0.787271281379808	0.1127	0.0741	0.0077	0.0028	0.023	0.0029	0.0041	0.0222	0.1629	0.0144	0.0214	0.0094	0.0803	0.018	0.0096	0.0042	0.0036	0.0864	0.094	0.0101	0.0089	0.0106	0.0271	0.0104	0.014	0.1616
22	rs2899209	33915503	1.25	0.154769873779188	3.34	0.168454672892635	1.32835525022919	0.710682260764555	0.1127	0.0745	0.0076	0.0028	0.023	0.003	0.0042	0.0222	0.163	0.0143	0.0214	0.0093	0.0806	0.018	0.0094	0.0042	0.0036	0.086	0.0938	0.0101	0.0089	0.0106	0.027	0.0104	0.0141	0.1617
22	rs113171689	33917874	1.25	0.154769873779188	3.33	0.177401503992083	1.25834752361009	0.652365422053963	0.1127	0.0745	0.0075	0.0028	0.023	0.003	0.0042	0.0222	0.1631	0.0144	0.0214	0.0093	0.0806	0.018	0.0094	0.0042	0.0036	0.086	0.0938	0.0101	0.0089	0.0106	0.027	0.0103	0.0142	0.1618
22	rs4821157	33924919	1.25	0.154769873779188	3.33	0.177401503992083	1.21205436132083	0.607994716606952	0.1128	0.0744	0.0075	0.0028	0.0229	0.003	0.0042	0.0222	0.1633	0.0144	0.0215	0.0093	0.0805	0.0179	0.0093	0.0042	0.0036	0.0858	0.0937	0.01	0.0089	0.0105	0.0271	0.0103	0.0143	0.1618
22	rs55756604	33945338	1.26	0.135727966888585	3.33	0.177401503992083	0.673362130493629	0.249470313126324	0.1146	0.0741	0.0069	0.0028	0.0222	0.0028	0.0037	0.022	0.1653	0.0142	0.0212	0.0087	0.0807	0.0182	0.0086	0.0041	0.0036	0.0875	0.0916	0.0098	0.0087	0.0099	0.0269	0.01	0.0145	0.1634
22	rs5994774	33945678	1.26	0.135727966888585	3.33	0.177401503992083	0.665560579995481	0.254201911278913	0.1146	0.0741	0.007	0.0028	0.0222	0.0028	0.0037	0.022	0.1652	0.0142	0.0212	0.0087	0.0807	0.0182	0.0086	0.0041	0.0036	0.0875	0.0916	0.0098	0.0087	0.0099	0.0269	0.01	0.0145	0.1634
22	rs78183192	33947534	1.26	0.135727966888585	3.33	0.177401503992083	0.657800072421591	0.241647298718266	0.1145	0.0742	0.0069	0.0028	0.0221	0.0028	0.0037	0.022	0.1653	0.0142	0.0212	0.0087	0.0807	0.0182	0.0086	0.0041	0.0036	0.0876	0.0916	0.0098	0.0087	0.0099	0.0269	0.01	0.0145	0.1635
22	rs112707010	33947792	1.26	0.135727966888585	3.33	0.177401503992083	0.662250151716365	0.240869377161002	0.1145	0.0742	0.0069	0.0028	0.0221	0.0028	0.0037	0.022	0.1653	0.0142	0.0212	0.0087	0.0806	0.0182	0.0086	0.0041	0.0036	0.0875	0.0916	0.0098	0.0087	0.0099	0.0269	0.01	0.0145	0.1636
22	rs762062	33951266	1.26	0.135727966888585	3.33	0.177401503992083	0.667362849482425	0.244990302826352	0.1145	0.0743	0.0069	0.0028	0.022	0.0028	0.0037	0.022	0.1655	0.0142	0.0212	0.0086	0.0805	0.0182	0.0086	0.0041	0.0036	0.0876	0.0914	0.0098	0.0087	0.0099	0.027	0.01	0.0146	0.1637
22	rs5754611	33962949	1.26	0.135727966888585	3.33	0.177401503992083	0.62976882473672	0.166343349520279	0.1148	0.0747	0.0068	0.0028	0.0218	0.0029	0.0037	0.022	0.1654	0.0141	0.0211	0.0085	0.0808	0.0183	0.0085	0.0042	0.0035	0.0874	0.0915	0.0098	0.0087	0.0096	0.0267	0.01	0.0145	0.1642
22	rs2267232	33966965	1.27	0.118479912290321	3.34	0.168454672892635	0.474321576424388	0.120581099093761	0.115	0.0746	0.0066	0.0028	0.0217	0.003	0.0037	0.022	0.1654	0.014	0.021	0.0083	0.0812	0.0184	0.0086	0.0042	0.0035	0.0874	0.0914	0.0097	0.0089	0.0094	0.0267	0.0096	0.0145	0.1645
22	rs9619358	33967686	1.28	0.102927797709035	3.34	0.168454672892635	0.251357282617938	0.0533212210170156	0.1154	0.0746	0.0067	0.0029	0.0217	0.0033	0.0035	0.0219	0.1645	0.0138	0.0194	0.008	0.0813	0.018	0.0084	0.0041	0.0036	0.0885	0.0922	0.0096	0.0092	0.0087	0.0262	0.0099	0.0147	0.1661
22	rs5994776	33969514	1.28	0.102927797709035	3.34	0.168454672892635	0.139251812168798	0.0301833888372973	0.1158	0.075	0.0068	0.0028	0.0215	0.0035	0.0033	0.0213	0.164	0.0135	0.0183	0.008	0.0816	0.018	0.0083	0.004	0.0037	0.089	0.091	0.0096	0.0094	0.0081	0.0256	0.0099	0.015	0.1689
22	rs17731862	33973354	1.28	0.102927797709035	3.34	0.168454672892635	0.147533569820667	0.0320535272151164	0.1154	0.0746	0.0068	0.0028	0.0215	0.0036	0.0032	0.0212	0.1641	0.0135	0.0183	0.0081	0.0816	0.018	0.0084	0.0039	0.0038	0.0887	0.0913	0.0096	0.0094	0.0081	0.0256	0.0099	0.015	0.1695
22	rs80159209	33979353	1.28	0.102927797709035	3.34	0.168454672892635	0.130313263541238	0.0319538013725012	0.1153	0.0743	0.0068	0.0028	0.0214	0.0036	0.0032	0.0211	0.1641	0.0135	0.0183	0.0082	0.0817	0.0181	0.0084	0.0039	0.0038	0.0888	0.0915	0.0095	0.0094	0.0081	0.0256	0.0099	0.0151	0.1698
22	rs73168556	33983411	1.28	0.102927797709035	3.34	0.168454672892635	0.125784633968236	0.0281304315236123	0.1153	0.0742	0.0068	0.0028	0.0214	0.0036	0.0032	0.0211	0.1641	0.0135	0.0183	0.0082	0.0817	0.0181	0.0084	0.0039	0.0039	0.0888	0.0915	0.0095	0.0094	0.0081	0.0256	0.0099	0.0151	0.1699
22	rs5754617	33984757	1.28	0.102927797709035	3.34	0.168454672892635	0.137429286413445	0.0252902034751081	0.1151	0.0743	0.0068	0.0027	0.0215	0.0036	0.0032	0.0211	0.164	0.0135	0.0184	0.0082	0.082	0.018	0.0084	0.0039	0.0039	0.0887	0.0913	0.0095	0.0094	0.0078	0.0256	0.0099	0.0151	0.1701
22	rs9609838	33992584	1.28	0.102927797709035	3.34	0.168454672892635	0.196504128630662	0.0297963357880914	0.1148	0.0742	0.0068	0.0027	0.0215	0.0036	0.0032	0.0211	0.1639	0.0132	0.0185	0.0083	0.0818	0.0181	0.0085	0.0039	0.0039	0.0892	0.0912	0.0095	0.0094	0.0078	0.0256	0.0102	0.0151	0.1703
22	rs117342842	33996191	1.28	0.102927797709035	3.34	0.168454672892635	0.198593799107669	0.0304264771857121	0.1147	0.0741	0.0068	0.0027	0.0215	0.0036	0.0032	0.0211	0.1639	0.0132	0.0185	0.0083	0.0818	0.0181	0.0085	0.0039	0.0039	0.0892	0.0912	0.0095	0.0094	0.0078	0.0256	0.0102	0.0151	0.1703
22	rs34750178	33997195	1.28	0.102927797709035	3.36	0.151554094423325	0.201243128399195	0.0288864280875127	0.1147	0.0741	0.0068	0.0027	0.0215	0.0036	0.0032	0.0211	0.164	0.0131	0.0185	0.0083	0.0818	0.0182	0.0085	0.0039	0.0039	0.0892	0.0913	0.0095	0.0093	0.0078	0.0256	0.0102	0.0151	0.1704
22	rs36002910	34000460	1.28	0.102927797709035	3.36	0.151554094423325	0.211516517090161	0.0296517909980585	0.1146	0.0738	0.0067	0.0028	0.0215	0.0037	0.0033	0.0211	0.1641	0.013	0.0185	0.0084	0.0817	0.0181	0.0083	0.0039	0.004	0.089	0.0915	0.0093	0.0094	0.0078	0.0256	0.0102	0.0152	0.1706
22	rs118118953	34002123	1.28	0.102927797709035	3.36	0.151554094423325	0.210833338688178	0.0275696065741636	0.1146	0.0738	0.0067	0.0028	0.0215	0.0037	0.0033	0.0211	0.1641	0.0129	0.0185	0.0084	0.0817	0.0181	0.0083	0.0039	0.004	0.0891	0.0915	0.0093	0.0094	0.0078	0.0256	0.0102	0.0152	0.1706
22	rs77923846	34004270	1.28	0.102927797709035	3.36	0.151554094423325	0.21329052261302	0.0263271951048357	0.1146	0.0738	0.0067	0.0028	0.0215	0.0037	0.0033	0.0212	0.1641	0.0129	0.0185	0.0084	0.0817	0.0181	0.0083	0.0039	0.004	0.0891	0.0915	0.0093	0.0094	0.0078	0.0256	0.0102	0.0152	0.1706
22	rs73168578	34005225	1.28	0.102927797709035	3.36	0.151554094423325	0.214748181459451	0.0243606587246182	0.1146	0.0737	0.0067	0.0028	0.0215	0.0037	0.0033	0.0212	0.1642	0.0129	0.0185	0.0084	0.0817	0.0181	0.0083	0.0039	0.004	0.0891	0.0916	0.0093	0.0094	0.0078	0.0256	0.0102	0.0152	0.1706
22	rs62225366	34010265	1.28	0.102927797709035	3.36	0.151554094423325	0.217026738069957	0.0191739824496588	0.1146	0.0737	0.0067	0.0028	0.0216	0.0037	0.0033	0.0212	0.1642	0.0129	0.0185	0.0084	0.0817	0.0181	0.0083	0.0039	0.004	0.0891	0.0916	0.0092	0.0094	0.0078	0.0256	0.0102	0.0152	0.1706
22	rs762859	34011334	1.28	0.102927797709035	3.36	0.151554094423325	0.217475897354202	0.0185150433574703	0.1146	0.0737	0.0067	0.0028	0.0216	0.0037	0.0033	0.0212	0.1642	0.0129	0.0185	0.0084	0.0817	0.0181	0.0083	0.0039	0.004	0.0891	0.0916	0.0092	0.0094	0.0078	0.0256	0.0102	0.0152	0.1706
22	rs117094792	34012066	1.28	0.102927797709035	3.36	0.151554094423325	0.217108364672605	0.0187463260199467	0.1146	0.0737	0.0067	0.0028	0.0216	0.0037	0.0033	0.0212	0.1642	0.0129	0.0185	0.0084	0.0817	0.0181	0.0083	0.0039	0.004	0.0891	0.0916	0.0092	0.0094	0.0078	0.0256	0.0102	0.0152	0.1706
22	rs73398720	34019068	1.28	0.102927797709035	3.36	0.151554094423325	0.209550732618169	0.0187850094271995	0.1146	0.0737	0.0067	0.0028	0.0216	0.0038	0.0033	0.0212	0.1641	0.0129	0.0184	0.0084	0.0817	0.0181	0.0082	0.0039	0.004	0.0891	0.0916	0.0092	0.0094	0.0077	0.0255	0.0102	0.0152	0.1705
22	rs240590	34021876	1.28	0.102927797709035	3.36	0.151554094423325	0.158475092041815	0.00939459249936497	0.1148	0.0734	0.0068	0.003	0.0217	0.0039	0.0033	0.0213	0.1638	0.0129	0.0183	0.0085	0.082	0.0184	0.0076	0.0039	0.004	0.0894	0.092	0.0092	0.0093	0.0075	0.0255	0.0101	0.015	0.1704
22	rs117818422	34022024	1.28	0.102927797709035	3.36	0.151554094423325	0.165898436450641	0.00972549329185568	0.1148	0.0734	0.0068	0.003	0.0217	0.0039	0.0033	0.0213	0.1638	0.0129	0.0183	0.0085	0.082	0.0184	0.0076	0.0039	0.004	0.0895	0.0921	0.0092	0.0093	0.0075	0.0255	0.0101	0.015	0.1704
22	rs86487	34022284	1.28	0.102927797709035	3.36	0.151554094423325	0.178664975593619	0.00936728350879615	0.1148	0.0734	0.0068	0.003	0.0218	0.0039	0.0033	0.0213	0.1638	0.0129	0.0183	0.0085	0.0819	0.0184	0.0076	0.0039	0.004	0.0895	0.0921	0.0092	0.0093	0.0075	0.0254	0.0102	0.015	0.1703
22	rs113863420	34025619	1.29	0.0889718392940509	3.36	0.151554094423325	0.127303319446402	0.0166424460716305	0.1151	0.0733	0.0068	0.0031	0.0216	0.0039	0.0033	0.0213	0.1637	0.0131	0.0182	0.0086	0.082	0.0185	0.0075	0.0039	0.0041	0.0896	0.0923	0.0093	0.0093	0.0075	0.0254	0.0101	0.0147	0.1703
22	rs117886697	34031711	1.29	0.0889718392940509	3.36	0.151554094423325	0.0972337792558399	0.0109299673986953	0.1153	0.0731	0.0069	0.0031	0.0214	0.004	0.0034	0.0214	0.1635	0.0131	0.0181	0.0086	0.0821	0.0186	0.0074	0.0038	0.0041	0.0898	0.0924	0.0093	0.0092	0.0075	0.0253	0.01	0.0145	0.1703
22	rs130757	34045258	1.29	0.0889718392940509	3.38	0.135933471893229	0.0885323760478277	0.00980913898164545	0.1153	0.0731	0.0069	0.0031	0.0214	0.004	0.0034	0.0214	0.1635	0.0132	0.0182	0.0087	0.0821	0.0186	0.0074	0.0038	0.0042	0.0897	0.0924	0.0093	0.0092	0.0075	0.0253	0.0099	0.0145	0.1702
22	rs36104592	34045644	1.29	0.0889718392940509	3.38	0.135933471893229	0.0883893197394263	0.00980913898164545	0.1153	0.0731	0.0069	0.0031	0.0214	0.004	0.0034	0.0214	0.1635	0.0132	0.0182	0.0087	0.0821	0.0186	0.0074	0.0038	0.0042	0.0897	0.0924	0.0093	0.0092	0.0075	0.0253	0.0099	0.0145	0.1702
22	rs73168601	34049393	1.29	0.0889718392940509	3.39	0.128586294370088	0.0840502786834366	0.00885619889445047	0.1154	0.073	0.0069	0.0031	0.0214	0.004	0.0034	0.0214	0.1634	0.0132	0.0182	0.0087	0.0821	0.0186	0.0074	0.0038	0.0042	0.0898	0.0925	0.0093	0.0092	0.0075	0.0253	0.0099	0.0144	0.1702
22	rs5754632	34061221	1.29	0.0889718392940509	3.39	0.128586294370088	0.0694653391085938	0.00484734726560563	0.1155	0.0729	0.0069	0.0032	0.0213	0.004	0.0034	0.0214	0.1633	0.0134	0.0182	0.0087	0.0821	0.0187	0.0074	0.0038	0.0042	0.0898	0.0925	0.0092	0.0091	0.0075	0.0253	0.0099	0.0143	0.1702
22	rs240355	34061251	1.29	0.0889718392940509	3.39	0.128586294370088	0.0712764414046486	0.00417907186330334	0.1155	0.0729	0.0069	0.0032	0.0213	0.0041	0.0034	0.0214	0.1633	0.0134	0.0182	0.0087	0.0821	0.0187	0.0074	0.0038	0.0042	0.0898	0.0925	0.0092	0.009	0.0075	0.0253	0.0099	0.0143	0.1702
22	rs2267250	34067054	1.29	0.0889718392940509	3.39	0.128586294370088	0.0730546886323796	0.00588532865155103	0.1168	0.0727	0.0068	0.0032	0.0212	0.0039	0.0033	0.021	0.1631	0.0132	0.0179	0.0086	0.0818	0.0188	0.0073	0.0036	0.0042	0.0905	0.0931	0.0092	0.0092	0.0074	0.0255	0.0101	0.0142	0.1697
22	rs60018166	34068825	1.28	0.102927797709035	3.4	0.121538743628758	0.058278364041622	0.00785356208723923	0.1189	0.0724	0.0067	0.0033	0.0211	0.0038	0.0032	0.0206	0.1627	0.013	0.0172	0.0083	0.0813	0.0189	0.0071	0.0034	0.0041	0.0915	0.0942	0.0092	0.0093	0.0073	0.0257	0.0101	0.0139	0.169
22	rs4821173	34070821	1.28	0.102927797709035	3.4	0.121538743628758	0.0581875050956461	0.00736365905494674	0.119	0.0724	0.0067	0.0033	0.0211	0.0038	0.0032	0.0207	0.1629	0.013	0.0171	0.0083	0.0809	0.0189	0.0071	0.0034	0.0041	0.0917	0.0942	0.0092	0.0093	0.0073	0.0257	0.0101	0.0139	0.1689
22	rs5999051	34071663	1.28	0.102927797709035	3.41	0.114783892697204	0.0527027172822018	0.0084114672849878	0.1191	0.0722	0.0067	0.0033	0.0211	0.0038	0.0032	0.0206	0.163	0.013	0.0171	0.0083	0.0813	0.0189	0.0071	0.0034	0.004	0.0916	0.0942	0.0092	0.0093	0.0073	0.0257	0.0101	0.0139	0.1688
22	rs117691725	34074960	1.28	0.102927797709035	3.41	0.114783892697204	0.052261932464049	0.0104915395644721	0.1192	0.0722	0.0066	0.0033	0.021	0.0038	0.0032	0.0206	0.1631	0.013	0.0171	0.0082	0.0812	0.0189	0.0071	0.0034	0.004	0.0916	0.0943	0.0092	0.0093	0.0073	0.0257	0.01	0.0139	0.1689
22	rs2267260	34077196	1.28	0.102927797709035	3.41	0.114783892697204	0.0310190926158407	0.00361312759372091	0.1213	0.0714	0.0065	0.0036	0.0206	0.0038	0.0028	0.0197	0.1659	0.013	0.017	0.0079	0.0802	0.019	0.0069	0.0033	0.0036	0.0921	0.0953	0.0091	0.0091	0.0071	0.0255	0.0095	0.0137	0.1688
22	rs73170515	34077804	1.28	0.102927797709035	3.41	0.114783892697204	0.0311847643169895	0.00386485833969723	0.1213	0.0714	0.0065	0.0036	0.0206	0.0038	0.0028	0.0197	0.166	0.013	0.017	0.0079	0.0802	0.019	0.0069	0.0033	0.0036	0.0921	0.0953	0.0091	0.0091	0.0071	0.0255	0.0095	0.0137	0.1688
22	rs80214370	34081902	1.28	0.102927797709035	3.41	0.114783892697204	0.0308305119725489	0.00292750432284978	0.1214	0.0712	0.0065	0.0036	0.0205	0.0038	0.0028	0.0196	0.1662	0.013	0.017	0.0079	0.0798	0.019	0.0069	0.0032	0.0036	0.092	0.0955	0.0091	0.0091	0.0071	0.0255	0.0095	0.0137	0.1688
22	rs240072	34085522	1.28	0.102927797709035	3.41	0.114783892697204	0.0267871797019655	0.00383076358338138	0.1215	0.0711	0.0064	0.0036	0.0205	0.0038	0.0028	0.0196	0.1664	0.013	0.0169	0.0079	0.0797	0.019	0.0069	0.0032	0.0036	0.092	0.0955	0.0089	0.009	0.0072	0.0255	0.0095	0.0137	0.1691
22	rs73170527	34092189	1.29	0.0889718392940509	3.41	0.114783892697204	0.0249896570754616	0.00475134800676449	0.1223	0.0705	0.0063	0.0035	0.0204	0.0038	0.0026	0.019	0.1689	0.0128	0.0168	0.0078	0.0786	0.0191	0.0067	0.0027	0.0033	0.0916	0.0956	0.0086	0.0091	0.0072	0.0256	0.009	0.0136	0.1708
22	rs2283930	34095499	1.29	0.0889718392940509	3.41	0.114783892697204	0.0238925600332127	0.00439591961157866	0.1223	0.0705	0.0063	0.0035	0.0204	0.0038	0.0026	0.019	0.169	0.0128	0.0168	0.0078	0.0785	0.0191	0.0067	0.0027	0.0033	0.0915	0.0958	0.0086	0.0091	0.0072	0.0257	0.009	0.0136	0.1709
22	rs240082	34098417	1.29	0.0889718392940509	3.41	0.114783892697204	0.0238925600332127	0.00396812343301607	0.1222	0.0704	0.0063	0.0035	0.0204	0.0038	0.0026	0.019	0.1692	0.0128	0.0168	0.0078	0.0786	0.0191	0.0067	0.0027	0.0033	0.0915	0.0958	0.0086	0.0091	0.0072	0.0257	0.009	0.0136	0.1709
22	rs11704291	34103264	1.28	0.102927797709035	3.41	0.114783892697204	0.0258721036598073	0.00391630693271097	0.122	0.0704	0.0064	0.0035	0.0204	0.0038	0.0026	0.0189	0.1695	0.0127	0.0168	0.0078	0.0786	0.0191	0.0067	0.0026	0.0033	0.0914	0.0958	0.0086	0.009	0.0072	0.0257	0.009	0.0136	0.171
22	Affx-19457883	34104403	1.28	0.102927797709035	3.41	0.114783892697204	0.0299918681597711	0.00303133427273148	0.1215	0.0703	0.0063	0.0035	0.0203	0.0038	0.0026	0.0188	0.1703	0.0126	0.0169	0.0078	0.0785	0.0192	0.0067	0.0026	0.0033	0.0912	0.0959	0.0085	0.009	0.0072	0.0258	0.0089	0.0136	0.1713
22	rs76114213	34109215	1.28	0.102927797709035	3.41	0.114783892697204	0.0158540018430188	0.00731557483406545	0.1209	0.0695	0.0061	0.0031	0.0202	0.0036	0.0024	0.0183	0.1723	0.0125	0.017	0.0076	0.0791	0.019	0.0064	0.0024	0.0028	0.0919	0.0957	0.0084	0.0092	0.007	0.0259	0.0084	0.0136	0.1734
22	rs62225399	34109454	1.28	0.102927797709035	3.42	0.108314757127468	0.016044213956738	0.00733959634483772	0.121	0.0695	0.0061	0.0031	0.0202	0.0036	0.0024	0.0183	0.1723	0.0125	0.017	0.0076	0.079	0.019	0.0064	0.0024	0.0028	0.0919	0.0957	0.0084	0.0092	0.007	0.0259	0.0084	0.0136	0.1734
22	rs1979254	34110028	1.28	0.102927797709035	3.42	0.108314757127468	0.0157305339572493	0.00741190806594664	0.121	0.0695	0.0061	0.0031	0.0202	0.0036	0.0024	0.0183	0.1723	0.0125	0.017	0.0076	0.079	0.019	0.0064	0.0024	0.0028	0.0919	0.0957	0.0084	0.0092	0.007	0.0259	0.0084	0.0136	0.1734
22	rs2267271	34113589	1.28	0.102927797709035	3.41	0.114783892697204	0.0140089201318376	0.00663687948091612	0.121	0.0694	0.0061	0.0031	0.0202	0.0036	0.0024	0.0183	0.1725	0.0125	0.017	0.0076	0.079	0.019	0.0064	0.0023	0.0027	0.092	0.0956	0.0084	0.0092	0.007	0.0259	0.0084	0.0136	0.1736
22	rs8137922	34113903	1.28	0.102927797709035	3.41	0.114783892697204	0.0141289438188375	0.00696019720309229	0.121	0.0694	0.0061	0.0031	0.0202	0.0036	0.0024	0.0182	0.1725	0.0125	0.017	0.0076	0.0791	0.019	0.0064	0.0023	0.0027	0.092	0.0956	0.0084	0.0092	0.0069	0.0259	0.0083	0.0136	0.1736
22	rs74649057	34117355	1.28	0.102927797709035	3.42	0.108314757127468	0.0157885478867794	0.0306704717898915	0.12	0.068	0.0062	0.0029	0.0198	0.0033	0.0024	0.0173	0.1746	0.012	0.0172	0.0075	0.08	0.0187	0.0066	0.0021	0.0023	0.0941	0.0952	0.0083	0.009	0.0072	0.0262	0.0081	0.0132	0.1744
22	rs78979622	34119682	1.28	0.102927797709035	3.39	0.128586294370088	0.0138434782205776	0.0311119416207956	0.12	0.0679	0.0062	0.0029	0.0197	0.0033	0.0024	0.0173	0.1747	0.012	0.0172	0.0075	0.08	0.0187	0.0066	0.0021	0.0023	0.0942	0.0952	0.0083	0.009	0.0072	0.0262	0.0081	0.0131	0.1745
22	rs239315	34119866	1.28	0.102927797709035	3.39	0.128586294370088	0.013601293509725	0.0348001270654683	0.12	0.0679	0.0062	0.0029	0.0197	0.0033	0.0024	0.0173	0.1747	0.012	0.0172	0.0075	0.08	0.0187	0.0066	0.0021	0.0023	0.0942	0.0952	0.0083	0.009	0.0072	0.0262	0.0081	0.0131	0.1745
22	rs239316	34119898	1.28	0.102927797709035	3.39	0.128586294370088	0.0135817959295665	0.0350076971733541	0.12	0.0679	0.0062	0.0029	0.0197	0.0033	0.0024	0.0173	0.1747	0.012	0.0172	0.0075	0.08	0.0187	0.0066	0.0021	0.0023	0.0943	0.0952	0.0083	0.009	0.0072	0.0262	0.0081	0.0131	0.1745
22	rs5999073	34121238	1.28	0.102927797709035	3.39	0.128586294370088	0.0104303879280012	0.0336686125553273	0.1203	0.0677	0.0062	0.0029	0.0198	0.0032	0.0024	0.0173	0.1748	0.012	0.0172	0.0075	0.0801	0.0187	0.0066	0.002	0.0023	0.0944	0.0949	0.0082	0.0091	0.0073	0.0261	0.0081	0.0131	0.1747
22	rs62225403	34122129	1.28	0.102927797709035	3.39	0.128586294370088	0.0133622733795102	0.0396058611667945	0.1196	0.0675	0.0062	0.0028	0.0198	0.0031	0.0024	0.0174	0.1757	0.012	0.0171	0.0076	0.0803	0.0186	0.0066	0.002	0.0022	0.0943	0.0948	0.0082	0.0091	0.0073	0.0261	0.008	0.013	0.175
22	rs76519794	34128731	1.28	0.102927797709035	3.39	0.128586294370088	0.0151731035972716	0.0464451025274072	0.1183	0.067	0.0061	0.0027	0.0198	0.0031	0.0024	0.0174	0.1775	0.0123	0.017	0.0077	0.0807	0.0184	0.0065	0.0019	0.0021	0.0943	0.0946	0.0081	0.0092	0.0074	0.0259	0.008	0.0129	0.1757
22	rs239333	34137784	1.27	0.118479912290321	3.4	0.121538743628758	0.0196427237557766	0.0522603661538832	0.117	0.0668	0.0061	0.0026	0.0198	0.003	0.0024	0.0175	0.179	0.0124	0.017	0.0077	0.0811	0.0183	0.0065	0.0019	0.0021	0.0942	0.0944	0.0079	0.0093	0.0075	0.0256	0.0079	0.0129	0.1762
22	rs116318797	34145542	1.27	0.118479912290321	3.4	0.121538743628758	0.0321918629260302	0.0735128629740161	0.1162	0.0666	0.006	0.0026	0.0198	0.003	0.0024	0.0175	0.1801	0.0124	0.0169	0.0077	0.0814	0.0182	0.0065	0.0018	0.002	0.0941	0.0944	0.0078	0.0094	0.0075	0.0255	0.0079	0.0129	0.1766
22	rs11912486	34145596	1.27	0.118479912290321	3.39	0.128586294370088	0.0316974975830644	0.0748819943490468	0.1162	0.0666	0.006	0.0026	0.0198	0.003	0.0024	0.0175	0.1802	0.0124	0.0169	0.0077	0.0813	0.0182	0.0065	0.0018	0.002	0.0941	0.0944	0.0078	0.0094	0.0075	0.0255	0.0079	0.0129	0.1766
22	rs2283940	34154020	1.27	0.118479912290321	3.39	0.128586294370088	0.0268297976135454	0.0535093889511163	0.1169	0.0653	0.0058	0.0026	0.0199	0.0029	0.0025	0.0171	0.18	0.0125	0.0169	0.0075	0.0836	0.0181	0.0065	0.0019	0.002	0.0939	0.0937	0.0074	0.0094	0.0073	0.0251	0.0081	0.0129	0.1772
22	rs1008501	34154285	1.27	0.118479912290321	3.39	0.128586294370088	0.0268084826391788	0.0535093889511163	0.1169	0.0653	0.0058	0.0026	0.0199	0.0029	0.0025	0.0171	0.18	0.0125	0.0169	0.0075	0.0836	0.0181	0.0065	0.0019	0.002	0.0939	0.0937	0.0074	0.0094	0.0073	0.0251	0.0081	0.0129	0.1772
22	rs238863	34164768	1.27	0.118479912290321	3.3	0.2063056077908	0.0262375175119662	0.0505333042179691	0.117	0.0651	0.0057	0.0026	0.0199	0.0029	0.0025	0.0171	0.1799	0.0125	0.0169	0.0075	0.0838	0.0181	0.0065	0.0019	0.0021	0.0939	0.0936	0.0074	0.0094	0.0073	0.0251	0.0081	0.0129	0.1773
22	rs7284823	34168009	1.27	0.118479912290321	3.3	0.2063056077908	0.0282965632466178	0.0498008885775442	0.1171	0.065	0.0057	0.0026	0.0199	0.0029	0.0024	0.0171	0.18	0.0125	0.017	0.0075	0.084	0.0181	0.0065	0.002	0.0021	0.0938	0.0935	0.0073	0.0094	0.0073	0.0251	0.0081	0.0129	0.1773
22	rs77010958	34175297	1.27	0.118479912290321	3.3	0.2063056077908	0.027823355668505	0.0413260075238987	0.1172	0.0646	0.0057	0.0027	0.0199	0.0029	0.0025	0.0171	0.1799	0.0125	0.017	0.0075	0.0842	0.0182	0.0065	0.002	0.0021	0.0937	0.0934	0.0073	0.0094	0.0073	0.025	0.0081	0.013	0.1773
22	rs73170585	34176109	1.27	0.118479912290321	3.3	0.2063056077908	0.0273990419090176	0.0392767337028858	0.1172	0.0645	0.0057	0.0027	0.0199	0.0029	0.0025	0.0171	0.1799	0.0125	0.017	0.0075	0.0842	0.0182	0.0065	0.002	0.0022	0.0936	0.0933	0.0073	0.0094	0.0073	0.025	0.0082	0.013	0.1773
22	rs447336	34178318	1.27	0.118479912290321	3.3	0.2063056077908	0.026979339752299	0.0408232272498776	0.1172	0.0645	0.0057	0.0027	0.0199	0.0029	0.0025	0.0171	0.1799	0.0125	0.017	0.0075	0.0843	0.0182	0.0066	0.002	0.0022	0.0936	0.0933	0.0073	0.0094	0.0073	0.025	0.0082	0.013	0.1774
22	rs11705320	34187093	1.27	0.118479912290321	3.29	0.21664916022799	0.0262795117343334	0.0379726398326145	0.1172	0.0644	0.0057	0.0027	0.0199	0.0029	0.0025	0.0171	0.1799	0.0125	0.017	0.0075	0.0843	0.0182	0.0066	0.002	0.0022	0.0936	0.0933	0.0073	0.0094	0.0073	0.025	0.0082	0.013	0.1774
22	rs2267288	34193122	1.27	0.118479912290321	3.3	0.2063056077908	0.0259969773350258	0.0408789553683256	0.1173	0.0644	0.0057	0.0027	0.0199	0.0029	0.0025	0.0171	0.1799	0.0125	0.017	0.0075	0.0843	0.0182	0.0066	0.002	0.0022	0.0935	0.0932	0.0073	0.0094	0.0073	0.025	0.0082	0.013	0.1774
22	rs76297586	34208551	1.27	0.118479912290321	3.3	0.2063056077908	0.0249187893304777	0.0552157708384631	0.1174	0.0641	0.0058	0.0027	0.02	0.003	0.0025	0.0171	0.1797	0.0126	0.017	0.0075	0.0844	0.0183	0.0067	0.0021	0.0023	0.0934	0.0928	0.0073	0.0095	0.0073	0.025	0.0083	0.0131	0.1772
22	rs5999111	34208570	1.27	0.118479912290321	3.29	0.21664916022799	0.024969394474402	0.05559810062116	0.1174	0.0641	0.0058	0.0027	0.02	0.003	0.0025	0.0171	0.1797	0.0126	0.017	0.0075	0.0844	0.0183	0.0067	0.0021	0.0023	0.0934	0.0928	0.0073	0.0095	0.0073	0.025	0.0083	0.0131	0.1772
22	rs118089314	34210843	1.27	0.118479912290321	3.29	0.21664916022799	0.0247070478427794	0.0546444086596844	0.1174	0.0641	0.0058	0.0027	0.02	0.003	0.0025	0.0171	0.1796	0.0126	0.017	0.0075	0.0844	0.0183	0.0067	0.0021	0.0023	0.0934	0.0927	0.0073	0.0095	0.0073	0.025	0.0083	0.0131	0.1772
22	rs77152715	34210917	1.27	0.118479912290321	3.29	0.21664916022799	0.0246969971119588	0.0536978436431144	0.1174	0.0641	0.0058	0.0027	0.02	0.003	0.0025	0.0171	0.1796	0.0126	0.017	0.0075	0.0844	0.0183	0.0067	0.0021	0.0023	0.0934	0.0927	0.0073	0.0095	0.0073	0.025	0.0083	0.0131	0.1772
22	rs16993089	34212201	1.27	0.118479912290321	3.28	0.227357389834261	0.0248985678075073	0.0523225133194896	0.1174	0.064	0.0058	0.0027	0.02	0.003	0.0025	0.0171	0.1797	0.0126	0.017	0.0075	0.0844	0.0184	0.0067	0.0021	0.0023	0.0934	0.0927	0.0073	0.0095	0.0074	0.025	0.0083	0.0131	0.1771
22	rs9941961	34217757	1.27	0.118479912290321	3.28	0.227357389834261	0.0257476579881981	0.0696788039230055	0.1174	0.0639	0.0058	0.0027	0.02	0.003	0.0025	0.0171	0.1795	0.0126	0.017	0.0076	0.0844	0.0184	0.0068	0.0021	0.0023	0.0933	0.0926	0.0074	0.0096	0.0074	0.025	0.0083	0.0131	0.1771
22	rs9621774	34218171	1.27	0.118479912290321	3.27	0.2384362992664	0.0254076333712427	0.063142798584871	0.1174	0.0639	0.0058	0.0027	0.02	0.0031	0.0025	0.0171	0.1795	0.0126	0.017	0.0076	0.0844	0.0184	0.0068	0.0022	0.0023	0.0933	0.0925	0.0074	0.0096	0.0074	0.025	0.0083	0.0131	0.1771
22	rs4820118	34223010	1.27	0.118479912290321	3.27	0.2384362992664	0.0342739940327553	0.057526725948247	0.1178	0.0634	0.006	0.0028	0.02	0.0031	0.0026	0.0171	0.1796	0.0128	0.017	0.0075	0.084	0.0186	0.0069	0.0022	0.0025	0.0929	0.0917	0.0073	0.0096	0.0075	0.0253	0.0086	0.0133	0.1767
22	rs5994801	34224799	1.27	0.118479912290321	3.26	0.249891789602986	0.0348344576582059	0.0391126345579605	0.1176	0.0633	0.006	0.0027	0.02	0.003	0.0026	0.0172	0.1798	0.0129	0.0171	0.0075	0.084	0.0187	0.0069	0.0022	0.0025	0.0927	0.0917	0.0074	0.0096	0.0076	0.0254	0.0087	0.0133	0.1766
22	rs5999118	34227042	1.27	0.118479912290321	3.27	0.2384362992664	0.0341854125548751	0.0499835545928591	0.1166	0.0629	0.006	0.0027	0.0199	0.003	0.0026	0.0173	0.179	0.0132	0.0171	0.0077	0.0844	0.0186	0.0069	0.0022	0.0026	0.0931	0.0919	0.0076	0.0097	0.0077	0.0257	0.0088	0.0135	0.1763
22	rs5754714	34235677	1.27	0.118479912290321	3.27	0.2384362992664	0.0362502878404379	0.0534466344305698	0.1165	0.0628	0.006	0.0027	0.0197	0.003	0.0026	0.0174	0.1788	0.0133	0.0171	0.0077	0.0844	0.0186	0.0069	0.0023	0.0026	0.0933	0.0919	0.0077	0.0097	0.0078	0.0257	0.0088	0.0135	0.1763
22	rs2018292	34250471	1.27	0.118479912290321	3.27	0.2384362992664	0.0399141305707836	0.0603400063791528	0.1163	0.0625	0.0059	0.0028	0.0196	0.0031	0.0027	0.0174	0.1781	0.0135	0.0171	0.0079	0.0843	0.0184	0.007	0.0023	0.0026	0.0934	0.092	0.0079	0.0098	0.0079	0.0257	0.009	0.0134	0.176
22	rs2277840	34252545	1.27	0.118479912290321	3.27	0.2384362992664	0.0408505571975941	0.0586974023539478	0.1164	0.0624	0.0059	0.0028	0.0197	0.0031	0.0027	0.0174	0.178	0.0136	0.0171	0.0079	0.0843	0.0185	0.007	0.0023	0.0027	0.0933	0.0919	0.0079	0.0098	0.008	0.0257	0.009	0.0134	0.176
22	rs10854640	34256923	1.27	0.118479912290321	3.3	0.2063056077908	0.0414542561498557	0.04805023439048	0.1164	0.0623	0.006	0.0028	0.0197	0.0031	0.0027	0.0175	0.1781	0.0136	0.0172	0.0079	0.0845	0.0185	0.0069	0.0023	0.0027	0.0934	0.0917	0.0079	0.01	0.008	0.0257	0.009	0.0134	0.1757
22	rs78301074	34258472	1.27	0.118479912290321	3.31	0.196320630125924	0.0408362574305024	0.045505279576202	0.1164	0.0623	0.006	0.0028	0.0198	0.0031	0.0027	0.0175	0.1781	0.0136	0.0172	0.008	0.0846	0.0184	0.0069	0.0023	0.0027	0.0934	0.0916	0.0079	0.01	0.008	0.0257	0.0091	0.0133	0.1757
22	rs5999125	34263325	1.27	0.118479912290321	3.33	0.177401503992083	0.0415120685066647	0.0501665127270502	0.1165	0.0623	0.006	0.0028	0.0197	0.0031	0.0027	0.0175	0.1781	0.0136	0.0172	0.008	0.0847	0.0184	0.0069	0.0022	0.0027	0.0936	0.0914	0.0079	0.01	0.008	0.0257	0.0091	0.0133	0.1755
22	rs79442817	34265402	1.27	0.118479912290321	3.28	0.227357389834261	0.040593687070074	0.0399914064391814	0.1165	0.0622	0.006	0.0027	0.0197	0.003	0.0027	0.0174	0.1782	0.0136	0.0172	0.008	0.0848	0.0185	0.0069	0.0022	0.0027	0.0935	0.0912	0.0079	0.01	0.008	0.0256	0.0091	0.0133	0.1755
22	rs9621788	34268396	1.27	0.118479912290321	3.28	0.227357389834261	0.0498982158952936	0.0574619843297904	0.1167	0.062	0.0061	0.0027	0.0197	0.0029	0.0027	0.0173	0.1784	0.0137	0.0173	0.0082	0.0851	0.0184	0.007	0.0022	0.0027	0.0929	0.0906	0.008	0.0101	0.0081	0.0256	0.0092	0.0134	0.1757
22	rs73154546	34271689	1.28	0.102927797709035	3.28	0.227357389834261	0.0429605876932158	0.0910814379622124	0.118	0.0613	0.0064	0.0025	0.0195	0.0028	0.0028	0.0169	0.1785	0.014	0.0175	0.0083	0.0854	0.0181	0.0071	0.0022	0.0026	0.0928	0.0875	0.0081	0.0101	0.0081	0.0254	0.0093	0.0135	0.1777
22	rs7290176	34274556	1.28	0.102927797709035	3.27	0.2384362992664	0.0448536277259361	0.106511917866313	0.1181	0.0613	0.0064	0.0025	0.0194	0.0028	0.0028	0.0169	0.1786	0.014	0.0174	0.0084	0.0855	0.018	0.0071	0.0022	0.0026	0.0928	0.0873	0.0082	0.0102	0.0082	0.0254	0.0094	0.0136	0.1778
22	rs117614152	34279596	1.29	0.0889718392940509	3.28	0.227357389834261	0.0200547947069748	0.104438906794529	0.1198	0.0608	0.0064	0.0024	0.0194	0.0027	0.0026	0.0166	0.1782	0.014	0.0174	0.0084	0.0859	0.018	0.0071	0.0022	0.0024	0.093	0.0863	0.0081	0.0101	0.0082	0.0255	0.0091	0.0136	0.1785
22	rs5754747	34284173	1.3	0.0765109106342586	3.28	0.227357389834261	0.0121958066236476	0.128083639446041	0.1215	0.0603	0.0063	0.0022	0.0193	0.0027	0.0025	0.0164	0.1779	0.0139	0.0174	0.0083	0.086	0.0178	0.0071	0.0022	0.0022	0.0931	0.0853	0.0081	0.0102	0.0083	0.0256	0.0089	0.0137	0.1792
22	rs9607089	34294069	1.3	0.0765109106342586	3.29	0.21664916022799	0.0124373581369823	0.139050785882114	0.1219	0.0601	0.0064	0.0022	0.0193	0.0027	0.0026	0.0164	0.1776	0.0139	0.0174	0.0083	0.086	0.0178	0.0071	0.0022	0.0022	0.0929	0.0848	0.0081	0.0102	0.0083	0.0254	0.0088	0.0137	0.18
22	rs2157153	34296093	1.3	0.0765109106342586	3.29	0.21664916022799	0.011630416760125	0.133933836573593	0.122	0.0601	0.0064	0.0022	0.0193	0.0027	0.0026	0.0164	0.1775	0.014	0.0174	0.0083	0.086	0.0178	0.0071	0.0022	0.0022	0.0929	0.0848	0.008	0.0102	0.0083	0.0254	0.0088	0.0137	0.1801
22	rs77016292	34297802	1.3	0.0765109106342586	3.29	0.21664916022799	0.0130001905117217	0.146012857315485	0.1221	0.0601	0.0064	0.0022	0.0192	0.0027	0.0026	0.0164	0.1776	0.014	0.0174	0.0083	0.0857	0.0179	0.0071	0.0022	0.0022	0.093	0.0847	0.008	0.0102	0.0083	0.0254	0.0088	0.0137	0.1801
22	rs62225071	34298354	1.3	0.0765109106342586	3.29	0.21664916022799	0.0128936308182062	0.143864704229417	0.1222	0.0602	0.0064	0.0022	0.0192	0.0027	0.0026	0.0164	0.1776	0.014	0.0174	0.0083	0.0857	0.0179	0.0071	0.0022	0.0022	0.093	0.0847	0.008	0.0102	0.0083	0.0254	0.0088	0.0137	0.1801
22	rs117636421	34302336	1.3	0.0765109106342586	3.29	0.21664916022799	0.0141088870833373	0.156828124956511	0.1222	0.0601	0.0064	0.0022	0.0192	0.0027	0.0026	0.0164	0.1775	0.014	0.0174	0.0083	0.0857	0.0179	0.0071	0.0022	0.0022	0.0929	0.0847	0.008	0.0102	0.0083	0.0254	0.0088	0.0138	0.1801
22	rs34375307	34303377	1.3	0.0765109106342586	3.3	0.2063056077908	0.0140488436182265	0.162630296000759	0.1223	0.0601	0.0064	0.0022	0.0192	0.0027	0.0026	0.0163	0.1775	0.014	0.0174	0.0083	0.0857	0.0179	0.0071	0.0022	0.0022	0.0929	0.0847	0.008	0.0102	0.0083	0.0254	0.0088	0.0138	0.1801
22	rs73154565	34306502	1.31	0.0654431371829849	3.3	0.2063056077908	0.00802107743041173	0.149776079071407	0.1231	0.0599	0.0064	0.0023	0.0192	0.0027	0.0025	0.0161	0.1771	0.0141	0.0174	0.0082	0.0859	0.0181	0.007	0.0023	0.0022	0.0923	0.0843	0.0079	0.0102	0.0083	0.0255	0.0086	0.0139	0.1809
22	rs74852917	34310779	1.31	0.0654431371829849	3.3	0.2063056077908	0.00574876726219229	0.160591050923285	0.1238	0.0598	0.0064	0.0023	0.0192	0.0027	0.0025	0.0159	0.1768	0.0141	0.0174	0.0082	0.086	0.0183	0.007	0.0024	0.0021	0.0919	0.0841	0.0078	0.0102	0.0083	0.0254	0.0085	0.014	0.1815
22	rs2267327	34315577	1.31	0.0654431371829849	3.3	0.2063056077908	0.00464635957189139	0.123121727008339	0.1254	0.0594	0.0064	0.0024	0.0192	0.0028	0.0025	0.0154	0.1759	0.0142	0.0173	0.0082	0.0863	0.0186	0.0069	0.0025	0.0021	0.0909	0.0834	0.0076	0.0101	0.0083	0.0254	0.0082	0.0142	0.1829
22	rs75758906	34317415	1.31	0.0654431371829849	3.3	0.2063056077908	0.00394794763405632	0.0993663407628129	0.1254	0.0594	0.0064	0.0024	0.0192	0.0028	0.0025	0.0154	0.176	0.0142	0.0173	0.0082	0.0863	0.0186	0.0069	0.0025	0.0021	0.0909	0.0834	0.0076	0.0101	0.0083	0.0254	0.0082	0.0142	0.1829
22	rs57079229	34318741	1.31	0.0654431371829849	3.25	0.261729658797372	0.00350810479704304	0.0863558830275961	0.1254	0.0594	0.0064	0.0024	0.0192	0.0028	0.0025	0.0154	0.1759	0.0142	0.0173	0.0082	0.0863	0.0186	0.0069	0.0025	0.0021	0.0909	0.0834	0.0076	0.0101	0.0083	0.0254	0.0082	0.0142	0.1829
22	rs5749693	34319286	1.31	0.0654431371829849	3.24	0.273955600409011	0.00363836222336357	0.077211288840029	0.1254	0.0594	0.0064	0.0024	0.0192	0.0028	0.0025	0.0154	0.1759	0.0142	0.0173	0.0081	0.0863	0.0186	0.0069	0.0025	0.0021	0.0909	0.0834	0.0076	0.0101	0.0083	0.0254	0.0082	0.0142	0.1829
22	rs73154574	34319736	1.31	0.0654431371829849	3.24	0.273955600409011	0.00359842208574558	0.0750991219077738	0.1254	0.0594	0.0064	0.0024	0.0192	0.0028	0.0025	0.0154	0.1759	0.0142	0.0173	0.0081	0.0863	0.0186	0.0069	0.0025	0.0021	0.0909	0.0834	0.0076	0.0101	0.0083	0.0254	0.0082	0.0142	0.1829
22	rs5999144	34322368	1.31	0.0654431371829849	3.25	0.261729658797372	0.00349894392850024	0.0740880721507569	0.1254	0.0594	0.0064	0.0024	0.0192	0.0028	0.0025	0.0154	0.1759	0.0142	0.0173	0.0081	0.0863	0.0186	0.0069	0.0025	0.0021	0.091	0.0834	0.0075	0.0101	0.0083	0.0254	0.0082	0.0142	0.183
22	rs73154578	34325547	1.31	0.0654431371829849	3.24	0.273955600409011	0.00350581280160526	0.0797922432827434	0.1253	0.0594	0.0064	0.0024	0.0192	0.0028	0.0025	0.0154	0.1758	0.0142	0.0173	0.0081	0.0862	0.0186	0.0069	0.0025	0.0021	0.0911	0.0833	0.0075	0.0101	0.0083	0.0254	0.0082	0.0142	0.183
22	rs4239874	34326145	1.31	0.0654431371829849	3.24	0.273955600409011	0.0034715749306627	0.0803870185287636	0.1253	0.0594	0.0064	0.0024	0.0192	0.0028	0.0025	0.0154	0.1758	0.0143	0.0173	0.0081	0.0862	0.0186	0.0069	0.0025	0.0021	0.0912	0.0833	0.0075	0.0101	0.0083	0.0255	0.0082	0.0142	0.183
22	rs1962597	34326430	1.31	0.0654431371829849	3.23	0.286575202599778	0.00353339513220258	0.0805359924956951	0.1253	0.0594	0.0064	0.0024	0.0192	0.0028	0.0025	0.0154	0.1758	0.0143	0.0173	0.0081	0.0862	0.0186	0.0069	0.0025	0.0021	0.0912	0.0833	0.0075	0.0101	0.0083	0.0255	0.0082	0.0142	0.183
22	rs76817235	34336250	1.31	0.0654431371829849	3.23	0.286575202599778	0.00381142278069225	0.102217816294726	0.1255	0.0595	0.0065	0.0024	0.0192	0.0027	0.0025	0.0153	0.1757	0.0143	0.0173	0.0082	0.0859	0.0187	0.0069	0.0025	0.0021	0.0912	0.0833	0.0075	0.01	0.0082	0.0256	0.0082	0.0142	0.1831
22	rs17747966	34336619	1.31	0.0654431371829849	3.23	0.286575202599778	0.0038016410091066	0.102873984975318	0.1255	0.0595	0.0065	0.0024	0.0192	0.0027	0.0025	0.0153	0.1757	0.0143	0.0173	0.0082	0.0859	0.0187	0.0069	0.0025	0.0021	0.0912	0.0833	0.0075	0.01	0.0082	0.0256	0.0082	0.0142	0.1831
22	rs8135664	34337020	1.31	0.0654431371829849	3.23	0.286575202599778	0.00378944167568522	0.102381705502279	0.1255	0.0595	0.0065	0.0024	0.0192	0.0027	0.0025	0.0153	0.1757	0.0143	0.0173	0.0082	0.0859	0.0187	0.0069	0.0025	0.0021	0.0912	0.0833	0.0075	0.01	0.0082	0.0256	0.0082	0.0142	0.1831
22	rs11703032	34337383	1.31	0.0654431371829849	3.23	0.286575202599778	0.00375544791054916	0.103038281858851	0.1255	0.0595	0.0065	0.0024	0.0192	0.0027	0.0025	0.0153	0.1757	0.0143	0.0173	0.0082	0.0859	0.0187	0.0069	0.0025	0.0021	0.0912	0.0833	0.0075	0.01	0.0082	0.0256	0.0082	0.0142	0.1831
22	rs876391	34342735	1.31	0.0654431371829849	3.23	0.286575202599778	0.00432640719196365	0.111550874796345	0.1255	0.0595	0.0065	0.0024	0.0192	0.0027	0.0025	0.0153	0.1757	0.0143	0.0173	0.0082	0.0859	0.0186	0.0069	0.0025	0.0021	0.0912	0.0833	0.0075	0.01	0.0082	0.0256	0.0082	0.0142	0.1831
22	rs16993330	34343697	1.31	0.0654431371829849	3.24	0.273955600409011	0.00430211743901017	0.114616867058012	0.1255	0.0595	0.0065	0.0024	0.0192	0.0027	0.0025	0.0153	0.1757	0.0143	0.0173	0.0082	0.0859	0.0186	0.0069	0.0025	0.0021	0.0912	0.0833	0.0075	0.01	0.0082	0.0256	0.0082	0.0142	0.1831
22	rs9609890	34352803	1.31	0.0654431371829849	3.24	0.273955600409011	0.00635648673243521	0.151955488423524	0.1257	0.0595	0.0065	0.0024	0.0191	0.0027	0.0025	0.0153	0.1756	0.0143	0.0173	0.0083	0.086	0.0185	0.0069	0.0025	0.0021	0.0913	0.0831	0.0074	0.01	0.0083	0.0256	0.0082	0.0142	0.1832
22	rs5754770	34354953	1.32	0.055666547717423	3.24	0.273955600409011	0.00424852382816616	0.139695333273199	0.1264	0.06	0.0063	0.0024	0.0189	0.0027	0.0024	0.0154	0.1752	0.0142	0.0173	0.0083	0.0864	0.0184	0.0068	0.0025	0.0021	0.0914	0.0832	0.0073	0.0099	0.008	0.0252	0.008	0.0139	0.1838
22	rs396972	34356096	1.32	0.055666547717423	3.24	0.273955600409011	0.00203328017714412	0.114531273468107	0.1277	0.0598	0.0062	0.0025	0.0186	0.0026	0.0024	0.0154	0.1743	0.0141	0.0173	0.0084	0.0857	0.0181	0.0067	0.0024	0.0028	0.0913	0.0828	0.007	0.0097	0.0078	0.025	0.0079	0.0141	0.1857
22	rs73154599	34356504	1.33	0.0470797710233837	3.24	0.273955600409011	0.00148413291984427	0.118840576675322	0.1285	0.0596	0.0062	0.0025	0.0184	0.0026	0.0024	0.0154	0.1742	0.0141	0.0173	0.0083	0.0855	0.0182	0.0066	0.0024	0.0028	0.0911	0.0831	0.0068	0.0095	0.0077	0.0251	0.0077	0.0142	0.1862
22	rs8142678	34363286	1.31	0.0654431371829849	3.24	0.273955600409011	0.0105912143944802	0.130501977774154	0.1333	0.0588	0.0059	0.0026	0.0179	0.0024	0.0024	0.0153	0.173	0.0144	0.0163	0.0082	0.0846	0.0183	0.0062	0.0022	0.003	0.0897	0.0846	0.006	0.0081	0.0071	0.0249	0.0066	0.015	0.1896
22	rs7292884	34365382	1.31	0.0654431371829849	3.24	0.273955600409011	0.0122138002499872	0.136483516162505	0.1332	0.0588	0.0059	0.0026	0.0179	0.0024	0.0024	0.0153	0.173	0.0145	0.0163	0.0082	0.0846	0.0183	0.0062	0.0022	0.003	0.0897	0.0846	0.006	0.0081	0.0071	0.0249	0.0065	0.015	0.1896
22	rs75879424	34368674	1.31	0.0654431371829849	3.24	0.273955600409011	0.01401556819117	0.15300179864157	0.1333	0.0588	0.0059	0.0026	0.0178	0.0024	0.0024	0.0153	0.173	0.0145	0.0163	0.0082	0.0846	0.0183	0.0062	0.0022	0.003	0.0897	0.0846	0.006	0.0081	0.0071	0.0249	0.0065	0.015	0.1896
22	rs12169215	34378012	1.31	0.0654431371829849	3.24	0.273955600409011	0.012255862613053	0.155485078419996	0.1336	0.0588	0.0059	0.0026	0.0178	0.0024	0.0024	0.0152	0.1729	0.0145	0.0163	0.0082	0.0847	0.0183	0.0062	0.0022	0.003	0.0897	0.0848	0.0059	0.0081	0.0071	0.0248	0.0065	0.015	0.1896
22	rs78888445	34384135	1.31	0.0654431371829849	3.24	0.273955600409011	0.0141423267221658	0.163994830110435	0.1337	0.0588	0.0059	0.0026	0.0178	0.0024	0.0024	0.0152	0.1729	0.0145	0.0163	0.0082	0.0846	0.0183	0.0062	0.0022	0.003	0.0897	0.0848	0.006	0.0081	0.0071	0.0248	0.0065	0.015	0.1896
22	rs13055678	34391401	1.31	0.0654431371829849	3.22	0.299593947381755	0.024939022585811	0.179466921138837	0.1351	0.0589	0.0058	0.0025	0.0176	0.0024	0.0023	0.015	0.1727	0.0145	0.016	0.008	0.0845	0.0183	0.0059	0.0021	0.003	0.0898	0.085	0.0061	0.0081	0.0071	0.0247	0.0061	0.0152	0.1895
22	rs5754792	34396981	1.31	0.0654431371829849	3.23	0.286575202599778	0.0253052312735391	0.137856661746976	0.1363	0.059	0.0057	0.0025	0.0174	0.0024	0.0022	0.0152	0.1725	0.0144	0.0159	0.0079	0.0846	0.0183	0.0056	0.002	0.003	0.0899	0.085	0.0062	0.0081	0.007	0.0247	0.0059	0.0154	0.1894
22	rs243243	34397453	1.31	0.0654431371829849	3.23	0.286575202599778	0.0253359209176513	0.131311810621591	0.1363	0.059	0.0057	0.0025	0.0174	0.0024	0.0022	0.0152	0.1725	0.0144	0.0159	0.0079	0.0846	0.0183	0.0056	0.002	0.003	0.0899	0.085	0.0062	0.0081	0.007	0.0247	0.0059	0.0154	0.1894
22	rs12167472	34399754	1.31	0.0654431371829849	3.23	0.286575202599778	0.0261850919353548	0.143213210765315	0.1363	0.0589	0.0057	0.0025	0.0175	0.0024	0.0022	0.0152	0.1725	0.0144	0.0159	0.0079	0.0848	0.0183	0.0056	0.002	0.003	0.0899	0.085	0.0062	0.0081	0.0069	0.0247	0.0059	0.0154	0.1893
22	rs1002622	34412897	1.3	0.0765109106342586	3.23	0.286575202599778	0.0214282751934906	0.104108688783079	0.1371	0.0587	0.0057	0.0025	0.0174	0.0023	0.0022	0.0151	0.1719	0.0146	0.0158	0.0077	0.085	0.018	0.0055	0.002	0.0029	0.0904	0.0854	0.0062	0.0082	0.0068	0.0246	0.0057	0.0154	0.1897
22	rs17748681	34413273	1.3	0.0765109106342586	3.23	0.286575202599778	0.0208976952716038	0.102545696729776	0.1371	0.0587	0.0057	0.0025	0.0174	0.0023	0.0022	0.0151	0.1719	0.0146	0.0158	0.0077	0.085	0.018	0.0055	0.002	0.0029	0.0904	0.0854	0.0062	0.0082	0.0068	0.0246	0.0057	0.0154	0.1897
22	rs5749712	34414466	1.3	0.0765109106342586	3.23	0.286575202599778	0.0196171752585638	0.0954274929429257	0.1371	0.0587	0.0057	0.0025	0.0174	0.0023	0.0022	0.0151	0.1718	0.0146	0.0158	0.0077	0.085	0.018	0.0055	0.002	0.0029	0.0905	0.0854	0.0062	0.0082	0.0068	0.0246	0.0057	0.0154	0.1897
22	rs79037147	34419996	1.3	0.0765109106342586	3.23	0.286575202599778	0.0204994544878533	0.0928102413638975	0.1374	0.0587	0.0057	0.0025	0.0175	0.0023	0.0022	0.0151	0.1718	0.0147	0.0158	0.0077	0.0848	0.0179	0.0054	0.002	0.003	0.0904	0.0854	0.0062	0.0082	0.0068	0.0246	0.0057	0.0154	0.1895
22	rs242889	34420138	1.3	0.0765109106342586	3.18	0.355766254763284	0.020315502843786	0.0918656599200028	0.1374	0.0587	0.0057	0.0025	0.0175	0.0023	0.0022	0.0151	0.1718	0.0147	0.0158	0.0077	0.0848	0.0179	0.0054	0.002	0.003	0.0904	0.0854	0.0062	0.0082	0.0068	0.0246	0.0057	0.0154	0.1895
22	rs171438	34424834	1.3	0.0765109106342586	3.14	0.418735639412168	0.0215282627855552	0.0996095188275764	0.1374	0.0586	0.0057	0.0025	0.0174	0.0023	0.0022	0.0151	0.1718	0.0147	0.0158	0.0077	0.0849	0.0178	0.0055	0.0021	0.003	0.0904	0.0855	0.0062	0.0083	0.0068	0.0246	0.0057	0.0154	0.1895
22	rs12170391	34432776	1.3	0.0765109106342586	3.13	0.435575753324506	0.0181682449410882	0.135479749741166	0.1382	0.0576	0.0055	0.0024	0.0173	0.0022	0.0022	0.0151	0.1716	0.0149	0.016	0.0074	0.0857	0.0176	0.0054	0.0022	0.0027	0.0903	0.0861	0.0061	0.008	0.0068	0.0245	0.0056	0.0154	0.19
22	rs242898	34436795	1.3	0.0765109106342586	3.13	0.435575753324506	0.0108964178689801	0.137123690700647	0.1387	0.057	0.0055	0.0024	0.0174	0.0021	0.0021	0.015	0.1715	0.0149	0.0161	0.0073	0.0863	0.0175	0.0054	0.0022	0.0025	0.0902	0.0865	0.006	0.0079	0.0068	0.0245	0.0056	0.0154	0.1902
22	rs75138165	34437237	1.3	0.0765109106342586	3.12	0.452863978564029	0.0108854050274613	0.138315494553987	0.1387	0.057	0.0055	0.0024	0.0174	0.0021	0.0021	0.015	0.1714	0.0149	0.0161	0.0073	0.0863	0.0175	0.0054	0.0022	0.0025	0.0902	0.0865	0.006	0.0079	0.0068	0.0245	0.0056	0.0154	0.1903
22	rs76661932	34441255	1.3	0.0765109106342586	3.1	0.488801954490689	0.0107539036796197	0.140248667790305	0.1387	0.057	0.0055	0.0024	0.0174	0.0021	0.0021	0.015	0.1712	0.0149	0.0161	0.0073	0.0863	0.0175	0.0054	0.0022	0.0025	0.0901	0.0868	0.006	0.0079	0.0068	0.0245	0.0056	0.0154	0.1902
22	rs5754814	34447269	1.3	0.0765109106342586	3.1	0.488801954490689	0.0100467450878405	0.136574902417033	0.139	0.0568	0.0054	0.0024	0.0174	0.0021	0.0021	0.015	0.1713	0.0149	0.0162	0.0072	0.0863	0.0175	0.0053	0.0021	0.0025	0.09	0.0871	0.006	0.0078	0.0068	0.0245	0.0056	0.0154	0.1901
22	rs9609935	34458847	1.3	0.0765109106342586	3.1	0.488801954490689	0.00961860432841124	0.138958796567564	0.1392	0.0566	0.0053	0.0024	0.0174	0.0021	0.0021	0.0151	0.1714	0.0149	0.0162	0.0072	0.0864	0.0174	0.0053	0.0021	0.0024	0.0897	0.0874	0.006	0.0078	0.0068	0.0246	0.0056	0.0154	0.1902
22	rs111363401	34460730	1.3	0.0765109106342586	3.1	0.488801954490689	0.0100208642868118	0.141450291838221	0.1393	0.0566	0.0054	0.0024	0.0174	0.0021	0.0021	0.0151	0.1714	0.0149	0.0162	0.0071	0.0864	0.0174	0.0053	0.0021	0.0024	0.0897	0.0874	0.006	0.0078	0.0068	0.0246	0.0056	0.0154	0.1902
22	rs1495664	34466882	1.29	0.0889718392940509	3.1	0.488801954490689	0.0115151454627682	0.146762737124502	0.1397	0.0561	0.0052	0.0025	0.0173	0.0021	0.0021	0.0151	0.1718	0.0149	0.0162	0.0069	0.0863	0.0174	0.0052	0.0021	0.0023	0.089	0.0881	0.0059	0.0077	0.0067	0.0247	0.0055	0.0154	0.1905
22	rs56371302	34467030	1.29	0.0889718392940509	3.09	0.50746005104726	0.0117407242726961	0.147608008188016	0.1397	0.0561	0.0052	0.0025	0.0173	0.0021	0.0021	0.0151	0.1718	0.0149	0.0162	0.0069	0.0863	0.0174	0.0052	0.0021	0.0023	0.089	0.0881	0.0059	0.0077	0.0067	0.0247	0.0055	0.0154	0.1905
22	rs35482368	34469447	1.29	0.0889718392940509	3.09	0.50746005104726	0.0122438337551131	0.148266650591268	0.1398	0.056	0.0052	0.0025	0.0173	0.0021	0.0021	0.0151	0.172	0.0149	0.0162	0.0069	0.0863	0.0174	0.0052	0.0021	0.0022	0.0889	0.0882	0.0059	0.0077	0.0067	0.0247	0.0054	0.0155	0.1905
22	rs17749103	34473635	1.29	0.0889718392940509	3.09	0.50746005104726	0.0127628993168652	0.146950423744649	0.1399	0.0556	0.0051	0.0025	0.0174	0.0021	0.0021	0.0153	0.1726	0.015	0.0162	0.0067	0.0865	0.0174	0.0052	0.0021	0.0022	0.0883	0.0883	0.0059	0.0077	0.0067	0.0248	0.0054	0.0156	0.1905
22	rs2213326	34474645	1.3	0.0765109106342586	3.09	0.50746005104726	0.0127133579570271	0.134206170372496	0.14	0.0556	0.0051	0.0025	0.0174	0.0021	0.0021	0.0153	0.1727	0.015	0.0162	0.0067	0.0864	0.0174	0.0053	0.0021	0.0021	0.0882	0.0883	0.0059	0.0077	0.0067	0.0249	0.0054	0.0156	0.1903
22	rs1603284	34475231	1.3	0.0765109106342586	3.07	0.546174590811499	0.0133879615574411	0.13212349450214	0.1402	0.0557	0.0051	0.0025	0.0174	0.0021	0.0021	0.0154	0.1727	0.015	0.0162	0.0066	0.0863	0.0174	0.0053	0.0021	0.0021	0.0882	0.0883	0.0059	0.0077	0.0067	0.025	0.0054	0.0156	0.1902
22	rs5994836	34476087	1.29	0.0889718392940509	3.07	0.546174590811499	0.0153715005988912	0.133571041827139	0.1402	0.0557	0.0051	0.0025	0.0174	0.0021	0.0021	0.0153	0.1728	0.0151	0.0162	0.0067	0.0862	0.0174	0.0053	0.0021	0.0021	0.0881	0.0883	0.0059	0.0077	0.0067	0.025	0.0054	0.0156	0.1901
22	rs62229288	34477454	1.29	0.0889718392940509	3.07	0.546174590811499	0.0190611980335129	0.133118058492342	0.1404	0.0556	0.0051	0.0025	0.0174	0.0021	0.0021	0.0154	0.1727	0.0152	0.0162	0.0066	0.0862	0.0174	0.0053	0.0021	0.0021	0.0881	0.0883	0.0059	0.0075	0.0067	0.025	0.0054	0.0157	0.19
22	rs5994839	34484181	1.3	0.0765109106342586	3.06	0.566238797870229	0.0200980765626663	0.144144243876667	0.1408	0.0556	0.0052	0.0025	0.0173	0.0021	0.0021	0.0155	0.1728	0.0152	0.0162	0.0066	0.0863	0.0174	0.0053	0.002	0.0021	0.0882	0.0884	0.0059	0.0074	0.0068	0.025	0.0055	0.0156	0.1895
22	rs57208417	34486857	1.3	0.0765109106342586	3.06	0.566238797870229	0.0201761546091116	0.144423980149105	0.1409	0.0556	0.0052	0.0025	0.0173	0.0021	0.0021	0.0155	0.1728	0.0152	0.0162	0.0066	0.0864	0.0174	0.0053	0.002	0.0021	0.0882	0.0884	0.0059	0.0074	0.0068	0.0249	0.0055	0.0156	0.1893
22	rs2413215	34488452	1.3	0.0765109106342586	3.06	0.566238797870229	0.0215100582158862	0.154146153780575	0.1409	0.0556	0.0052	0.0025	0.0173	0.0021	0.0021	0.0155	0.1728	0.0152	0.0162	0.0066	0.0864	0.0173	0.0053	0.002	0.0021	0.0883	0.0884	0.0059	0.0074	0.0068	0.0249	0.0055	0.0156	0.1893
22	rs80019988	34493647	1.3	0.0765109106342586	3.05	0.586779315918157	0.0278452401070296	0.175353651080667	0.1411	0.0556	0.0052	0.0025	0.0172	0.0021	0.0021	0.0156	0.1726	0.0152	0.0162	0.0067	0.0864	0.0173	0.0053	0.002	0.002	0.0882	0.0885	0.0058	0.0073	0.0069	0.0249	0.0054	0.0156	0.1893
22	rs76639854	34495223	1.31	0.0654431371829849	3.03	0.629303794260587	0.0459604737042774	0.119622631300786	0.1426	0.0553	0.0052	0.0024	0.0173	0.0021	0.0019	0.0166	0.1714	0.0154	0.0162	0.0071	0.0863	0.0171	0.0052	0.0021	0.002	0.0875	0.0889	0.0056	0.0069	0.0069	0.025	0.0052	0.0159	0.1888
22	rs135195	34499558	1.3	0.0765109106342586	3.03	0.629303794260587	0.0955473628757026	0.116850809762216	0.1436	0.0548	0.0053	0.0024	0.0174	0.0021	0.0019	0.0177	0.1702	0.0155	0.0163	0.0073	0.0862	0.0169	0.005	0.0021	0.0018	0.0871	0.0894	0.0054	0.0065	0.0071	0.025	0.005	0.0159	0.1888
22	rs135198	34501541	1.3	0.0765109106342586	3.03	0.629303794260587	0.0875340633032694	0.104438906794529	0.1436	0.0548	0.0053	0.0024	0.0174	0.0021	0.0019	0.0179	0.1702	0.0154	0.0163	0.0074	0.0864	0.0169	0.005	0.0022	0.0018	0.087	0.0894	0.0054	0.0065	0.007	0.0251	0.0049	0.0159	0.1887
22	rs242997	34503059	1.3	0.0765109106342586	3.03	0.629303794260587	0.0868725123684755	0.105763820788378	0.1435	0.0548	0.0053	0.0024	0.0174	0.0021	0.0019	0.0179	0.17	0.0154	0.0163	0.0074	0.0865	0.0169	0.005	0.0022	0.0018	0.087	0.0894	0.0054	0.0065	0.0071	0.0251	0.0049	0.016	0.1888
22	rs9609948	34506382	1.3	0.0765109106342586	3.03	0.629303794260587	0.0757216064856833	0.0973489153999478	0.1432	0.0555	0.0053	0.0024	0.0174	0.0023	0.002	0.0179	0.1698	0.0154	0.0164	0.0074	0.0866	0.0168	0.005	0.0022	0.0018	0.0869	0.0892	0.0054	0.0065	0.0071	0.0251	0.0049	0.0158	0.1887
22	rs117114797	34507140	1.3	0.0765109106342586	3.03	0.629303794260587	0.0792703661145363	0.101972173918207	0.1432	0.0555	0.0053	0.0024	0.0175	0.0023	0.002	0.0179	0.1697	0.0154	0.0164	0.0074	0.0866	0.0168	0.005	0.0022	0.0018	0.0868	0.0892	0.0054	0.0065	0.0071	0.0251	0.0049	0.0158	0.1887
22	rs117181679	34509679	1.31	0.0654431371829849	3.03	0.629303794260587	0.0796042602671055	0.107846881974332	0.1432	0.0555	0.0053	0.0024	0.0175	0.0023	0.002	0.018	0.1695	0.0154	0.0164	0.0074	0.0866	0.0168	0.005	0.0022	0.0018	0.0867	0.0892	0.0054	0.0065	0.007	0.0251	0.0049	0.0158	0.189
22	rs74825783	34509709	1.31	0.0654431371829849	3.03	0.629303794260587	0.079403815574154	0.108014202389962	0.1432	0.0555	0.0053	0.0024	0.0175	0.0023	0.002	0.018	0.1695	0.0154	0.0164	0.0074	0.0866	0.0168	0.005	0.0022	0.0018	0.0867	0.0892	0.0054	0.0065	0.007	0.0251	0.0049	0.0158	0.189
22	rs77935842	34512345	1.31	0.0654431371829849	3.04	0.607799794750251	0.0802747553002345	0.105763820788378	0.1432	0.0554	0.0053	0.0024	0.0175	0.0023	0.002	0.018	0.1694	0.0154	0.0164	0.0074	0.0866	0.0168	0.005	0.0022	0.0018	0.0866	0.0893	0.0054	0.0064	0.007	0.0251	0.0049	0.0158	0.1892
22	rs243001	34514810	1.31	0.0654431371829849	3.07	0.546174590811499	0.0810390180067436	0.105266221340643	0.1432	0.0554	0.0053	0.0024	0.0176	0.0024	0.0021	0.018	0.169	0.0154	0.0164	0.0075	0.0866	0.0167	0.0049	0.0022	0.0018	0.0865	0.0893	0.0054	0.0064	0.007	0.0251	0.0049	0.0159	0.1896
22	rs55734830	34523560	1.31	0.0654431371829849	3.07	0.546174590811499	0.13624302075934	0.111889973197969	0.1441	0.055	0.0053	0.0024	0.0177	0.0026	0.0024	0.0181	0.1671	0.0157	0.0168	0.0076	0.0864	0.0163	0.0048	0.0022	0.0019	0.0852	0.0898	0.0052	0.0061	0.0069	0.025	0.0049	0.0162	0.1914
22	rs73884366	34525115	1.31	0.0654431371829849	3.07	0.546174590811499	0.138968062777413	0.10818162256468	0.1442	0.0549	0.0053	0.0024	0.0177	0.0026	0.0024	0.0181	0.1669	0.0157	0.0169	0.0076	0.0864	0.0162	0.0048	0.0022	0.0019	0.0851	0.0898	0.0052	0.0061	0.0069	0.025	0.0049	0.0162	0.1916
22	rs130668	34526428	1.31	0.0654431371829849	3.07	0.546174590811499	0.13677295523034	0.103202680493299	0.1442	0.055	0.0053	0.0024	0.0177	0.0026	0.0024	0.0181	0.1668	0.0157	0.0169	0.0076	0.0865	0.0162	0.0048	0.0022	0.0019	0.085	0.0899	0.0052	0.0061	0.0069	0.025	0.0049	0.0162	0.1915
22	rs5999216	34533451	1.31	0.0654431371829849	3.07	0.546174590811499	0.194733961925872	0.119535640826982	0.1445	0.0548	0.0051	0.0024	0.0176	0.0027	0.0026	0.0184	0.166	0.0159	0.0173	0.0077	0.0864	0.0159	0.0048	0.0022	0.0019	0.084	0.0906	0.0053	0.0057	0.0067	0.0251	0.0049	0.0164	0.1922
22	rs73155955	34536720	1.31	0.0654431371829849	3.07	0.546174590811499	0.202182947007061	0.118753801228155	0.1445	0.0547	0.005	0.0024	0.0176	0.0028	0.0027	0.0185	0.1658	0.0159	0.0173	0.0077	0.0865	0.0159	0.0048	0.0023	0.0019	0.0838	0.0907	0.0053	0.0057	0.0067	0.0251	0.0049	0.0164	0.1923
22	rs5754849	34543541	1.31	0.0654431371829849	3.07	0.546174590811499	0.204188307893986	0.117023328175156	0.1446	0.0547	0.005	0.0024	0.0176	0.0028	0.0027	0.0185	0.1657	0.0159	0.0173	0.0078	0.0865	0.0159	0.0048	0.0023	0.0019	0.0837	0.0908	0.0053	0.0056	0.0067	0.0251	0.0049	0.0164	0.1924
22	rs113757848	34545881	1.31	0.0654431371829849	3.07	0.546174590811499	0.209190794422992	0.118580322134213	0.1446	0.0547	0.005	0.0024	0.0176	0.0028	0.0027	0.0185	0.1656	0.0159	0.0174	0.0078	0.0865	0.0159	0.0048	0.0023	0.0019	0.0836	0.0908	0.0054	0.0056	0.0067	0.0251	0.0049	0.0164	0.1925
22	rs5999225	34549635	1.31	0.0654431371829849	3.13	0.435575753324506	0.22623406374796	0.114360159248275	0.1446	0.0546	0.0049	0.0024	0.0176	0.0028	0.0027	0.0186	0.1653	0.0159	0.0174	0.0078	0.0865	0.0158	0.0048	0.0024	0.0019	0.0832	0.0908	0.0054	0.0056	0.0068	0.0251	0.0048	0.0164	0.1929
22	rs72620421	34550083	1.31	0.0654431371829849	3.17	0.370859203571921	0.231446253574045	0.115731792986195	0.1446	0.0546	0.0049	0.0024	0.0176	0.0029	0.0027	0.0187	0.1653	0.0159	0.0174	0.0078	0.0865	0.0158	0.0049	0.0024	0.0019	0.0832	0.0909	0.0054	0.0056	0.0068	0.0251	0.0048	0.0164	0.1928
22	rs365833	34552415	1.31	0.0654431371829849	3.17	0.370859203571921	0.237538970595392	0.117109623517127	0.1444	0.0546	0.0049	0.0024	0.0176	0.0029	0.0028	0.0187	0.1653	0.016	0.0174	0.0078	0.0867	0.0157	0.0049	0.0024	0.0019	0.0829	0.0911	0.0054	0.0055	0.0067	0.025	0.0049	0.0164	0.1927
22	rs118098513	34553443	1.31	0.0654431371829849	3.17	0.370859203571921	0.244808731347048	0.123297674736775	0.1444	0.0546	0.0049	0.0024	0.0176	0.0029	0.0028	0.0187	0.1653	0.016	0.0174	0.0077	0.0867	0.0158	0.0049	0.0024	0.0019	0.0829	0.0911	0.0054	0.0055	0.0067	0.025	0.0049	0.0164	0.1927
22	rs12485116	34560376	1.31	0.0654431371829849	3.17	0.370859203571921	0.196002938637998	0.0990424648448036	0.144	0.0546	0.005	0.0025	0.0178	0.0033	0.0029	0.0191	0.1643	0.0162	0.0178	0.008	0.0874	0.0156	0.0052	0.0026	0.0022	0.082	0.0914	0.0054	0.0054	0.0064	0.025	0.0053	0.016	0.1918
22	rs8137976	34562535	1.31	0.0654431371829849	3.17	0.370859203571921	0.192743898481104	0.0986382017012408	0.144	0.0546	0.005	0.0025	0.0178	0.0033	0.0029	0.019	0.1644	0.0162	0.0178	0.008	0.0875	0.0156	0.0052	0.0026	0.0022	0.082	0.0914	0.0054	0.0055	0.0064	0.025	0.0053	0.016	0.1917
22	rs17749601	34570018	1.31	0.0654431371829849	3.17	0.370859203571921	0.189705048840874	0.0977511031139931	0.1439	0.0546	0.005	0.0025	0.0178	0.0033	0.0029	0.019	0.1644	0.0162	0.0178	0.008	0.0875	0.0156	0.0052	0.0026	0.0022	0.082	0.0914	0.0054	0.0055	0.0064	0.025	0.0053	0.0159	0.1917
22	rs1489874	34571858	1.31	0.0654431371829849	3.17	0.370859203571921	0.181195885583419	0.0969473785145671	0.1439	0.0546	0.005	0.0025	0.0178	0.0033	0.0029	0.019	0.1644	0.0161	0.0178	0.008	0.0875	0.0156	0.0053	0.0026	0.0022	0.082	0.0914	0.0054	0.0055	0.0064	0.025	0.0053	0.0159	0.1916
22	rs73155975	34574038	1.31	0.0654431371829849	3.17	0.370859203571921	0.185198569584049	0.0967869462338897	0.1439	0.0546	0.005	0.0025	0.0178	0.0033	0.0029	0.019	0.1644	0.0162	0.0178	0.008	0.0875	0.0156	0.0053	0.0026	0.0022	0.082	0.0914	0.0054	0.0055	0.0064	0.025	0.0053	0.0159	0.1916
22	rs202410	34576191	1.31	0.0654431371829849	3.17	0.370859203571921	0.183339215757597	0.0944724422579487	0.144	0.0546	0.0051	0.0026	0.0178	0.0034	0.0029	0.0192	0.1642	0.0162	0.0179	0.008	0.0874	0.0156	0.0053	0.0026	0.0022	0.0817	0.0915	0.0054	0.0055	0.0064	0.0249	0.0054	0.016	0.1914
22	rs5999246	34583078	1.31	0.0654431371829849	3.17	0.370859203571921	0.189932004414111	0.0896765788393621	0.1441	0.0547	0.0051	0.0026	0.0178	0.0034	0.003	0.0192	0.164	0.0163	0.0179	0.0081	0.0872	0.0157	0.0053	0.0026	0.0022	0.0816	0.0915	0.0054	0.0055	0.0064	0.0249	0.0054	0.016	0.1914
22	rs75634590	34588728	1.31	0.0654431371829849	3.17	0.370859203571921	0.230094854802982	0.070100603587163	0.1436	0.0546	0.0055	0.0025	0.0179	0.0035	0.003	0.0191	0.1636	0.0163	0.018	0.0083	0.0873	0.0156	0.0057	0.0026	0.0022	0.0818	0.0908	0.0053	0.0055	0.0066	0.0248	0.0056	0.0162	0.1912
22	rs12483983	34590934	1.31	0.0654431371829849	3.17	0.370859203571921	0.23625351366014	0.0644963240392324	0.1435	0.0546	0.0055	0.0025	0.0179	0.0035	0.003	0.0192	0.1636	0.0163	0.018	0.0084	0.0873	0.0156	0.0058	0.0025	0.0022	0.0818	0.0906	0.0053	0.0055	0.0066	0.0248	0.0056	0.0162	0.1912
22	rs418433	34598662	1.31	0.0654431371829849	3.17	0.370859203571921	0.231954160650615	0.075026717366591	0.1433	0.0546	0.0056	0.0025	0.0179	0.0035	0.003	0.0192	0.1635	0.0164	0.0181	0.0084	0.0874	0.0156	0.0058	0.0025	0.0022	0.0819	0.0905	0.0053	0.0055	0.0066	0.0249	0.0056	0.0162	0.1912
22	rs16993739	34603597	1.31	0.0654431371829849	3.16	0.386381943985473	0.224525201431714	0.070100603587163	0.1432	0.0546	0.0056	0.0025	0.0179	0.0035	0.003	0.0192	0.1635	0.0164	0.0181	0.0084	0.0874	0.0157	0.0059	0.0026	0.0022	0.0819	0.0904	0.0053	0.0055	0.0066	0.0249	0.0057	0.0162	0.1912
22	rs73158209	34605946	1.31	0.0654431371829849	3.16	0.386381943985473	0.219031543599097	0.0665491994679272	0.1432	0.0545	0.0056	0.0025	0.0179	0.0035	0.003	0.0192	0.1634	0.0164	0.0181	0.0084	0.0874	0.0157	0.0059	0.0026	0.0022	0.082	0.0904	0.0053	0.0055	0.0067	0.0249	0.0057	0.0161	0.1911
22	rs75718737	34613273	1.31	0.0654431371829849	3.17	0.370859203571921	0.20847196491404	0.0619350029534226	0.143	0.0545	0.0056	0.0025	0.0179	0.0035	0.003	0.0193	0.1633	0.0164	0.0181	0.0084	0.0874	0.0158	0.006	0.0026	0.0022	0.0821	0.0903	0.0052	0.0055	0.0067	0.0249	0.0057	0.0161	0.1911
22	rs17750048	34620442	1.31	0.0654431371829849	3.17	0.370859203571921	0.183487566917132	0.067308666105179	0.1428	0.0544	0.0056	0.0025	0.0179	0.0035	0.003	0.0194	0.1631	0.0164	0.0182	0.0085	0.0873	0.0159	0.006	0.0026	0.0022	0.0823	0.0901	0.0053	0.0056	0.0068	0.025	0.0057	0.0161	0.191
22	rs753600	34620754	1.31	0.0654431371829849	3.17	0.370859203571921	0.182191836148005	0.0678632666738902	0.1427	0.0544	0.0056	0.0025	0.018	0.0035	0.003	0.0194	0.1631	0.0164	0.0182	0.0085	0.0874	0.0159	0.006	0.0025	0.0022	0.0824	0.0901	0.0053	0.0056	0.0068	0.025	0.0057	0.0161	0.191
22	rs61576961	34624564	1.31	0.0654431371829849	3.17	0.370859203571921	0.165653608176499	0.0651093497770427	0.1428	0.0544	0.0056	0.0025	0.0179	0.0035	0.003	0.0193	0.1634	0.0163	0.0182	0.0085	0.0876	0.0159	0.006	0.0025	0.0022	0.0824	0.0901	0.0052	0.0056	0.0068	0.0249	0.0057	0.016	0.1909
22	rs2097300	34628912	1.31	0.0654431371829849	3.17	0.370859203571921	0.164432635948122	0.060009941834155	0.1424	0.0544	0.0056	0.0025	0.0179	0.0035	0.003	0.0194	0.1634	0.0163	0.0182	0.0085	0.0876	0.0159	0.0061	0.0025	0.0022	0.0825	0.0903	0.0052	0.0056	0.0068	0.025	0.0057	0.016	0.191
22	rs5749770	34642970	1.31	0.0654431371829849	3.17	0.370859203571921	0.153146715966789	0.0536978436431144	0.1418	0.0543	0.0056	0.0024	0.0179	0.0035	0.003	0.0195	0.1632	0.0163	0.0182	0.0085	0.0876	0.0159	0.0061	0.0025	0.0023	0.0826	0.0907	0.0052	0.0056	0.0068	0.025	0.0058	0.016	0.1909
22	rs62229374	34654900	1.32	0.055666547717423	3.17	0.370859203571921	0.15241331018801	0.0766262266642241	0.142	0.0533	0.0058	0.0023	0.0184	0.003	0.0025	0.02	0.1624	0.0168	0.0186	0.0086	0.0871	0.0162	0.0067	0.0026	0.0023	0.0861	0.0883	0.0055	0.0053	0.0073	0.0251	0.0061	0.0162	0.1885
22	rs73158227	34687670	1.32	0.055666547717423	3.16	0.386381943985473	0.120339493024542	0.067793837675817	0.1422	0.0533	0.0058	0.0022	0.0184	0.0029	0.0024	0.0201	0.1625	0.0166	0.0187	0.0085	0.0871	0.0162	0.0066	0.0026	0.0023	0.0867	0.0881	0.0056	0.0053	0.0073	0.0252	0.0061	0.0162	0.1884
22	rs2097307	34691035	1.32	0.055666547717423	3.16	0.386381943985473	0.113529849435966	0.0826333451104271	0.1422	0.0533	0.0058	0.0022	0.0185	0.0029	0.0024	0.0201	0.1626	0.0165	0.0187	0.0085	0.0871	0.0162	0.0066	0.0026	0.0023	0.0868	0.088	0.0056	0.0053	0.0073	0.0252	0.0061	0.0162	0.1884
22	rs74621902	34692400	1.32	0.055666547717423	3.16	0.386381943985473	0.113028919805704	0.0754615745563616	0.1422	0.0532	0.0058	0.0022	0.0185	0.0029	0.0024	0.0201	0.1626	0.0165	0.0186	0.0085	0.0871	0.0162	0.0066	0.0026	0.0023	0.0869	0.088	0.0056	0.0053	0.0073	0.0252	0.0061	0.0162	0.1884
22	rs74607744	34694532	1.32	0.055666547717423	3.16	0.386381943985473	0.114760087988848	0.0775778760165104	0.1422	0.0532	0.0059	0.0022	0.0185	0.0029	0.0024	0.0201	0.1625	0.0165	0.0186	0.0085	0.0871	0.0162	0.0066	0.0026	0.0023	0.0869	0.088	0.0056	0.0052	0.0073	0.0252	0.0061	0.0162	0.1883
22	rs12158899	34695593	1.32	0.055666547717423	3.16	0.386381943985473	0.115012732626633	0.0827086536909707	0.1422	0.0532	0.0059	0.0022	0.0185	0.0029	0.0024	0.0201	0.1625	0.0165	0.0186	0.0085	0.0871	0.0162	0.0066	0.0027	0.0023	0.0869	0.088	0.0056	0.0052	0.0073	0.0252	0.0061	0.0162	0.1883
22	rs76069891	34698408	1.32	0.055666547717423	3.16	0.386381943985473	0.116365939603992	0.0841447710698921	0.1422	0.0532	0.0059	0.0022	0.0185	0.0029	0.0024	0.0201	0.1625	0.0165	0.0186	0.0085	0.0871	0.0162	0.0066	0.0027	0.0023	0.087	0.088	0.0056	0.0052	0.0073	0.0252	0.0061	0.0163	0.1883
22	rs16993879	34708649	1.32	0.055666547717423	3.15	0.402339212139645	0.115800922239674	0.07655322193468	0.1422	0.0532	0.0058	0.0022	0.0185	0.0029	0.0024	0.02	0.1624	0.0165	0.0186	0.0086	0.0872	0.0161	0.0065	0.0027	0.0023	0.0872	0.0881	0.0056	0.0052	0.0074	0.0252	0.0061	0.0163	0.188
22	rs130427	34715414	1.32	0.055666547717423	3.15	0.402339212139645	0.115885567250922	0.0748819943490468	0.1423	0.0532	0.0058	0.0022	0.0186	0.0029	0.0024	0.02	0.1626	0.0165	0.0186	0.0086	0.0873	0.0161	0.0065	0.0027	0.0023	0.0873	0.0879	0.0056	0.0052	0.0074	0.0252	0.0061	0.0164	0.1879
22	rs116952230	34719475	1.32	0.055666547717423	3.15	0.402339212139645	0.112058792538599	0.0735128629740161	0.1423	0.0531	0.0058	0.0022	0.0186	0.0029	0.0024	0.02	0.1626	0.0165	0.0186	0.0086	0.0873	0.0161	0.0065	0.0027	0.0023	0.0874	0.0879	0.0056	0.0052	0.0074	0.0252	0.0061	0.0164	0.1878
22	rs438916	34731050	1.32	0.055666547717423	3.16	0.386381943985473	0.0902363677745617	0.0878169919829966	0.1425	0.0528	0.0058	0.0021	0.0187	0.0028	0.0025	0.0201	0.1624	0.0164	0.0187	0.0086	0.0874	0.0162	0.0064	0.0027	0.0022	0.0875	0.0879	0.0057	0.0052	0.0074	0.0251	0.0061	0.0165	0.1877
22	rs118047770	34731553	1.32	0.055666547717423	3.16	0.386381943985473	0.0902122248674032	0.0816568593424426	0.1425	0.0528	0.0058	0.0021	0.0187	0.0028	0.0025	0.0201	0.1624	0.0164	0.0187	0.0086	0.0874	0.0162	0.0064	0.0027	0.0022	0.0875	0.0879	0.0057	0.0052	0.0074	0.0251	0.0061	0.0165	0.1877
22	rs75404604	34750997	1.33	0.0470797710233837	3.17	0.370859203571921	0.0906716397038753	0.0648365928645739	0.1424	0.0528	0.0057	0.0021	0.0187	0.0028	0.0026	0.0201	0.1622	0.0163	0.0187	0.0086	0.0876	0.016	0.0063	0.0027	0.0022	0.0876	0.0884	0.0057	0.0052	0.0074	0.0251	0.006	0.0166	0.1875
22	rs9621896	34752223	1.33	0.0470797710233837	3.18	0.355766254763284	0.0900915716806251	0.0667559690699651	0.1424	0.0528	0.0057	0.0021	0.0187	0.0028	0.0026	0.0201	0.1621	0.0163	0.0187	0.0086	0.0876	0.016	0.0063	0.0027	0.0022	0.0876	0.0884	0.0057	0.0052	0.0074	0.0251	0.006	0.0166	0.1875
22	rs411451	34758540	1.33	0.0470797710233837	3.18	0.355766254763284	0.0783402556934566	0.0583060569503148	0.1428	0.0527	0.0057	0.0021	0.0187	0.0027	0.0026	0.0202	0.1618	0.0163	0.0185	0.0085	0.0878	0.016	0.0061	0.0026	0.0023	0.0883	0.0886	0.0058	0.0053	0.0074	0.0251	0.0058	0.0165	0.187
22	rs130953	34770148	1.33	0.0470797710233837	3.18	0.355766254763284	0.079648847626316	0.0670320793301974	0.1428	0.0527	0.0057	0.0021	0.0187	0.0027	0.0026	0.0201	0.1618	0.0163	0.0185	0.0085	0.0877	0.016	0.0061	0.0026	0.0023	0.0883	0.0886	0.0058	0.0053	0.0074	0.0251	0.0058	0.0166	0.187
22	rs117181892	34771389	1.33	0.0470797710233837	3.18	0.355766254763284	0.0786495081957789	0.0588280991512616	0.1428	0.0527	0.0057	0.0021	0.0187	0.0026	0.0026	0.0201	0.1618	0.0163	0.0185	0.0085	0.0877	0.016	0.0062	0.0026	0.0023	0.0883	0.0886	0.0058	0.0053	0.0074	0.0251	0.0058	0.0166	0.187
22	rs7289740	34773031	1.33	0.0470797710233837	3.17	0.370859203571921	0.0786273927335208	0.0588280991512616	0.1428	0.0527	0.0057	0.0021	0.0187	0.0026	0.0026	0.0201	0.1618	0.0163	0.0185	0.0085	0.0877	0.016	0.0062	0.0026	0.0023	0.0883	0.0886	0.0058	0.0053	0.0074	0.0251	0.0058	0.0166	0.187
22	rs34188027	34787677	1.33	0.0470797710233837	3.17	0.370859203571921	0.0666463719898808	0.056301984089823	0.1424	0.0528	0.0058	0.0021	0.0187	0.0023	0.0027	0.0201	0.1615	0.0162	0.0185	0.0086	0.0876	0.016	0.0064	0.0026	0.0022	0.0887	0.0885	0.0059	0.0053	0.0073	0.0251	0.006	0.0165	0.187
22	rs34045827	34791736	1.33	0.0470797710233837	3.17	0.370859203571921	0.0658155295484911	0.0613348109297567	0.1423	0.0528	0.0059	0.0021	0.0187	0.0023	0.0027	0.0201	0.1614	0.0162	0.0186	0.0086	0.0875	0.016	0.0065	0.0026	0.0022	0.0888	0.0885	0.0059	0.0053	0.0073	0.0251	0.0061	0.0165	0.187
22	rs5755017	34793751	1.33	0.0470797710233837	3.17	0.370859203571921	0.109915316593141	0.0499226334494273	0.1425	0.0534	0.0059	0.0024	0.0187	0.0023	0.0033	0.0205	0.1624	0.0162	0.0185	0.0086	0.0887	0.016	0.0065	0.0031	0.0023	0.0833	0.089	0.006	0.0056	0.0076	0.0252	0.0061	0.0166	0.1865
22	rs78158380	34798245	1.33	0.0470797710233837	3.15	0.402339212139645	0.103374651904817	0.0470367950796664	0.1423	0.0533	0.0059	0.0024	0.0187	0.0024	0.0034	0.0206	0.1622	0.0162	0.0186	0.0086	0.0887	0.016	0.0065	0.0031	0.0023	0.0833	0.0889	0.006	0.0056	0.0076	0.0253	0.0061	0.0166	0.1866
22	rs5994922	34799521	1.33	0.0470797710233837	3.14	0.418735639412168	0.113808733057189	0.0217965241477336	0.1423	0.0533	0.0059	0.0024	0.0187	0.0023	0.0035	0.0206	0.1621	0.0162	0.0185	0.0087	0.0886	0.016	0.0065	0.0031	0.0023	0.0831	0.089	0.006	0.0057	0.0076	0.0252	0.0062	0.0166	0.1866
22	rs5749844	34802655	1.34	0.0395827626793828	3.14	0.418735639412168	0.134753403408175	0.0166424460716305	0.1415	0.053	0.006	0.0026	0.0188	0.0024	0.0036	0.021	0.161	0.0164	0.0181	0.009	0.0889	0.0163	0.0065	0.0031	0.0023	0.0827	0.0894	0.0063	0.0057	0.0079	0.0253	0.0063	0.0164	0.1865
22	rs9619442	34802671	1.34	0.0395827626793828	3.14	0.418735639412168	0.134722474403766	0.0165332135525662	0.1415	0.053	0.006	0.0026	0.0188	0.0024	0.0036	0.021	0.161	0.0164	0.0181	0.009	0.0889	0.0163	0.0065	0.0031	0.0023	0.0827	0.0894	0.0063	0.0057	0.0079	0.0253	0.0063	0.0164	0.1865
22	rs11089669	34803550	1.34	0.0395827626793828	3.13	0.435575753324506	0.134413419308146	0.0145937694185621	0.1415	0.053	0.006	0.0026	0.0187	0.0024	0.0036	0.0209	0.161	0.0164	0.0181	0.009	0.0889	0.0163	0.0065	0.0031	0.0023	0.0827	0.0894	0.0064	0.0057	0.0079	0.0253	0.0063	0.0164	0.1866
22	rs5755039	34812086	1.34	0.0395827626793828	3.12	0.452863978564029	0.119993229764642	0.0116810107217955	0.1411	0.053	0.006	0.0026	0.0188	0.0024	0.0036	0.0209	0.1608	0.0164	0.018	0.009	0.0891	0.0163	0.0065	0.0031	0.0023	0.0827	0.0895	0.0064	0.0058	0.0079	0.0255	0.0063	0.0163	0.1866
22	rs1459029	34813253	1.34	0.0395827626793828	3.12	0.452863978564029	0.127961854250459	0.0110484281145663	0.1409	0.053	0.006	0.0026	0.0188	0.0024	0.0036	0.0209	0.1607	0.0164	0.018	0.009	0.0894	0.0163	0.0068	0.0031	0.0023	0.0826	0.0894	0.0064	0.0058	0.0079	0.0255	0.0063	0.0163	0.1865
22	rs76188550	34814862	1.34	0.0395827626793828	3.12	0.452863978564029	0.117415672936445	0.00901599507375519	0.1406	0.053	0.0061	0.0027	0.0188	0.0024	0.0036	0.0209	0.1606	0.0163	0.0179	0.009	0.0898	0.0163	0.0068	0.0031	0.0023	0.0826	0.0894	0.0064	0.0058	0.0079	0.0256	0.0064	0.0163	0.1864
22	rs5999349	34818540	1.34	0.0395827626793828	3.08	0.526582953384854	0.0944996485872124	0.0106949989788103	0.1402	0.0527	0.0062	0.0027	0.0188	0.0026	0.0037	0.021	0.1602	0.0162	0.0178	0.009	0.0904	0.0161	0.0068	0.0031	0.0023	0.0822	0.0893	0.0064	0.0058	0.008	0.0257	0.0066	0.0163	0.1869
22	rs13055293	34832523	1.34	0.0395827626793828	3.05	0.586779315918157	0.0934345134435533	0.00610142432035487	0.1398	0.0526	0.0062	0.0027	0.0188	0.0027	0.0038	0.021	0.1602	0.0162	0.0177	0.009	0.0908	0.0161	0.0067	0.0031	0.0024	0.0819	0.0893	0.0064	0.0058	0.008	0.0258	0.0066	0.0163	0.1872
22	rs9621937	34835232	1.34	0.0395827626793828	3.04	0.607799794750251	0.0943754047262106	0.0059497243751927	0.1397	0.0526	0.0062	0.0027	0.0188	0.0027	0.0038	0.021	0.1602	0.0162	0.0177	0.009	0.0909	0.0161	0.0067	0.0031	0.0024	0.0818	0.0893	0.0065	0.0058	0.008	0.0258	0.0066	0.0163	0.1872
22	rs74809596	34846202	1.34	0.0395827626793828	3.04	0.607799794750251	0.101440109022838	0.00618901724744817	0.139	0.0525	0.0063	0.0026	0.0188	0.0027	0.0038	0.021	0.1601	0.0162	0.0176	0.009	0.0914	0.016	0.0068	0.0031	0.0024	0.081	0.0894	0.0065	0.0058	0.0081	0.0259	0.0067	0.0163	0.1879
22	rs75753596	34847770	1.34	0.0395827626793828	3.04	0.607799794750251	0.105145874457183	0.00717231105158613	0.1387	0.0524	0.0063	0.0026	0.0187	0.0027	0.0038	0.0211	0.1601	0.0162	0.0176	0.009	0.0917	0.016	0.0068	0.0031	0.0024	0.0807	0.0895	0.0065	0.0058	0.0081	0.026	0.0068	0.0163	0.1883
22	rs10427794	34851109	1.34	0.0395827626793828	3.04	0.607799794750251	0.114703991101206	0.013389583117561	0.1381	0.0523	0.0063	0.0026	0.0187	0.0027	0.0038	0.0211	0.16	0.0162	0.0175	0.009	0.0921	0.0159	0.0068	0.0031	0.0024	0.0801	0.0896	0.0065	0.0058	0.0081	0.0261	0.007	0.0163	0.1888
22	rs2609850	34851377	1.34	0.0395827626793828	3.04	0.607799794750251	0.114004202153156	0.0125205871691302	0.138	0.0523	0.0063	0.0026	0.0187	0.0027	0.0038	0.0211	0.16	0.0162	0.0175	0.009	0.0921	0.0159	0.0068	0.0031	0.0024	0.0801	0.0896	0.0065	0.0058	0.0081	0.0261	0.007	0.0163	0.1889
22	rs71314904	34855476	1.34	0.0395827626793828	3.02	0.651294786134349	0.103954183279288	0.00861927449289774	0.1376	0.0522	0.0065	0.0026	0.0188	0.0027	0.0037	0.0211	0.16	0.0162	0.0175	0.009	0.0922	0.0159	0.0068	0.0031	0.0023	0.0802	0.0898	0.0065	0.0058	0.0081	0.026	0.007	0.0163	0.189
22	rs16994132	34859565	1.34	0.0395827626793828	3.02	0.651294786134349	0.0978169744080694	0.0147995039598228	0.1366	0.0521	0.007	0.0026	0.0189	0.0027	0.0037	0.0209	0.1599	0.0162	0.0175	0.0089	0.0923	0.016	0.0068	0.003	0.0023	0.0804	0.0902	0.0065	0.0056	0.0081	0.0258	0.007	0.0163	0.1896
22	rs130575	34859793	1.34	0.0395827626793828	3.02	0.651294786134349	0.0969303716955374	0.0139851904949278	0.1366	0.0521	0.007	0.0026	0.0189	0.0027	0.0037	0.0209	0.1599	0.0162	0.0175	0.0088	0.0923	0.016	0.0068	0.003	0.0023	0.0805	0.0902	0.0065	0.0056	0.0081	0.0258	0.007	0.0163	0.1896
22	rs79762095	34862760	1.36	0.0274689319808498	3.02	0.651294786134349	0.0474174166456169	0.0221724280172916	0.1343	0.052	0.0064	0.0023	0.0191	0.0027	0.0032	0.0198	0.1591	0.0162	0.0174	0.0082	0.0948	0.0156	0.0059	0.0025	0.002	0.0811	0.0931	0.0067	0.0059	0.0076	0.0243	0.0064	0.016	0.1945
22	rs73160346	34869455	1.36	0.0274689319808498	3.04	0.607799794750251	0.0575541261886026	0.0786080873123045	0.1337	0.0519	0.0062	0.0022	0.0192	0.0027	0.003	0.0195	0.1589	0.0161	0.0174	0.008	0.0953	0.0155	0.0056	0.0024	0.002	0.0813	0.0938	0.0066	0.0059	0.0074	0.0239	0.0062	0.016	0.1956
22	rs7290609	34875363	1.36	0.0274689319808498	3.05	0.586779315918157	0.0577888435266289	0.0758247429028631	0.1337	0.0519	0.0062	0.0022	0.0192	0.0027	0.003	0.0195	0.1589	0.0161	0.0174	0.008	0.0954	0.0155	0.0056	0.0024	0.002	0.0814	0.0939	0.0066	0.0059	0.0074	0.0239	0.0062	0.016	0.1957
22	rs117593707	34882496	1.36	0.0274689319808498	3.05	0.586779315918157	0.0596895027077334	0.05559810062116	0.1336	0.0519	0.0062	0.0022	0.0193	0.0027	0.003	0.0195	0.1589	0.0162	0.0174	0.008	0.0955	0.0155	0.0056	0.0024	0.0019	0.0814	0.094	0.0066	0.0059	0.0073	0.0238	0.0062	0.016	0.1959
22	rs130698	34887654	1.36	0.0274689319808498	3.08	0.526582953384854	0.0590086282323074	0.0496792736623614	0.1336	0.0519	0.0062	0.0022	0.0193	0.0027	0.003	0.0195	0.1588	0.0162	0.0174	0.008	0.0955	0.0155	0.0056	0.0024	0.0019	0.0814	0.094	0.0066	0.0059	0.0073	0.0238	0.0062	0.016	0.1959
22	rs738968	34889097	1.36	0.0274689319808498	3.08	0.526582953384854	0.0544212604868725	0.0391126345579605	0.1336	0.0519	0.0062	0.0022	0.0193	0.0027	0.003	0.0195	0.1588	0.0162	0.0174	0.008	0.0955	0.0155	0.0056	0.0024	0.0019	0.0814	0.094	0.0066	0.0059	0.0072	0.0238	0.0062	0.016	0.196
22	rs205243	34890448	1.36	0.0274689319808498	3.08	0.526582953384854	0.0525838000634388	0.0295556098826515	0.1336	0.0519	0.0062	0.0022	0.0193	0.0027	0.003	0.0195	0.1588	0.0162	0.0174	0.0081	0.0956	0.0155	0.0056	0.0024	0.0019	0.0813	0.0941	0.0066	0.0059	0.0072	0.0238	0.0062	0.016	0.196
22	rs78252251	34890704	1.36	0.0274689319808498	3.07	0.546174590811499	0.052617758026813	0.0296036822255368	0.1336	0.052	0.0062	0.0022	0.0193	0.0027	0.003	0.0195	0.1588	0.0162	0.0174	0.0081	0.0956	0.0155	0.0056	0.0024	0.0019	0.0813	0.0941	0.0066	0.0059	0.0072	0.0238	0.0062	0.016	0.196
22	rs135260	34892600	1.36	0.0274689319808498	3.07	0.546174590811499	0.0509046012957847	0.030134880034563	0.1336	0.052	0.0062	0.0022	0.0193	0.0027	0.003	0.0195	0.1589	0.0162	0.0174	0.0081	0.0956	0.0155	0.0056	0.0024	0.0019	0.0814	0.0941	0.0066	0.0059	0.0072	0.0238	0.0062	0.016	0.196
22	rs2227030	34898385	1.36	0.0274689319808498	3.07	0.546174590811499	0.0505235545586865	0.0305727652821174	0.1336	0.052	0.0061	0.0022	0.0193	0.0027	0.003	0.0195	0.1589	0.0162	0.0174	0.008	0.0956	0.0155	0.0056	0.0024	0.0019	0.0814	0.0941	0.0066	0.0059	0.0072	0.0238	0.0062	0.016	0.196
22	rs9619447	34902153	1.36	0.0274689319808498	3.07	0.546174590811499	0.0490185856555487	0.0320535272151164	0.1337	0.0521	0.006	0.0022	0.0193	0.0027	0.003	0.0195	0.1589	0.0162	0.0174	0.008	0.0956	0.0155	0.0055	0.0024	0.0019	0.0815	0.0941	0.0066	0.0059	0.0071	0.0238	0.0062	0.016	0.196
22	rs117923340	34902351	1.36	0.0274689319808498	3.07	0.546174590811499	0.0491806840758233	0.0325543087444737	0.1337	0.0521	0.006	0.0021	0.0193	0.0027	0.003	0.0195	0.1589	0.0162	0.0174	0.008	0.0956	0.0155	0.0055	0.0024	0.0019	0.0815	0.0941	0.0066	0.0059	0.0071	0.0238	0.0062	0.016	0.196
22	rs117003882	34911380	1.36	0.0274689319808498	3.07	0.546174590811499	0.0527027172822018	0.04183154410652	0.1337	0.0522	0.006	0.0021	0.0193	0.0027	0.003	0.0194	0.159	0.0162	0.0175	0.008	0.0953	0.0155	0.0055	0.0023	0.0019	0.0815	0.0941	0.0067	0.0058	0.0072	0.0238	0.0061	0.0161	0.1963
22	rs16994296	34918250	1.36	0.0274689319808498	3.07	0.546174590811499	0.0522112324440977	0.045739439008876	0.1338	0.0521	0.006	0.0021	0.0193	0.0027	0.003	0.0194	0.1591	0.0162	0.0175	0.0079	0.0953	0.0155	0.0055	0.0023	0.0019	0.0816	0.0941	0.0067	0.0057	0.0072	0.0238	0.0061	0.0161	0.1962
22	rs2223271	34920388	1.36	0.0274689319808498	3.08	0.526582953384854	0.0517060474370264	0.045739439008876	0.1338	0.0521	0.006	0.0021	0.0193	0.0027	0.003	0.0194	0.1591	0.0162	0.0175	0.0079	0.0953	0.0155	0.0055	0.0023	0.0019	0.0816	0.0941	0.0067	0.0057	0.0072	0.0238	0.0061	0.0161	0.1962
22	rs76039265	34929202	1.36	0.0274689319808498	3.08	0.526582953384854	0.0500130156877488	0.0530707769912157	0.1338	0.0521	0.006	0.0021	0.0194	0.0027	0.003	0.0194	0.1592	0.0161	0.0176	0.0079	0.0951	0.0156	0.0055	0.0023	0.0019	0.0816	0.0941	0.0067	0.0056	0.0072	0.0238	0.0061	0.0161	0.1962
22	rs35548291	34931124	1.36	0.0274689319808498	3.08	0.526582953384854	0.0501279933753337	0.0539495621488065	0.1338	0.052	0.006	0.0021	0.0194	0.0027	0.003	0.0194	0.1592	0.0161	0.0176	0.0078	0.0951	0.0156	0.0055	0.0023	0.0019	0.0816	0.0941	0.0067	0.0056	0.0072	0.0238	0.0061	0.0161	0.1962
22	rs714018	34972634	1.36	0.0274689319808498	3.08	0.526582953384854	0.0425474534843009	0.0462682393468934	0.1338	0.0518	0.006	0.002	0.0194	0.0028	0.003	0.0194	0.1594	0.0159	0.0176	0.0077	0.0949	0.0157	0.0055	0.0023	0.0018	0.0818	0.0942	0.0069	0.0056	0.0072	0.0239	0.0061	0.0161	0.1963
22	rs5999446	34973064	1.36	0.0274689319808498	3.13	0.435575753324506	0.0428127263087599	0.0472743959780184	0.1338	0.0518	0.006	0.002	0.0194	0.0028	0.003	0.0194	0.1594	0.0159	0.0176	0.0077	0.0949	0.0157	0.0055	0.0023	0.0018	0.0818	0.0942	0.0069	0.0056	0.0072	0.0239	0.0061	0.0161	0.1963
22	rs5999450	34982457	1.36	0.0274689319808498	3.14	0.418735639412168	0.0476870803837659	0.0577211380326175	0.1341	0.0518	0.006	0.0021	0.0194	0.0028	0.003	0.0194	0.1595	0.0159	0.0176	0.0077	0.0946	0.0156	0.0054	0.0022	0.0018	0.0815	0.0943	0.0069	0.0055	0.0072	0.0238	0.0061	0.0161	0.1966
22	rs77392743	34985127	1.37	0.0226652410801554	3.14	0.418735639412168	0.0983003948694785	0.0310135842277934	0.1339	0.0514	0.0058	0.0026	0.0194	0.0029	0.0033	0.0193	0.1602	0.0154	0.0177	0.0077	0.0941	0.0152	0.005	0.0022	0.0017	0.0798	0.0949	0.0076	0.0055	0.0073	0.0242	0.006	0.0158	0.1982
22	rs5749887	34985195	1.37	0.0226652410801554	3.13	0.435575753324506	0.097867790427927	0.0286018294494998	0.1339	0.0514	0.0058	0.0026	0.0194	0.0029	0.0033	0.0193	0.1602	0.0153	0.0177	0.0077	0.0941	0.0152	0.005	0.0022	0.0017	0.0797	0.0949	0.0076	0.0055	0.0073	0.0242	0.006	0.0158	0.1983
22	rs12159812	34990465	1.36	0.0274689319808498	3.13	0.435575753324506	0.11183777249577	0.0299412080654744	0.1337	0.0515	0.0057	0.0028	0.0193	0.003	0.0035	0.0189	0.1603	0.0152	0.0179	0.0077	0.0935	0.0151	0.0049	0.0022	0.0017	0.0795	0.0953	0.0078	0.0056	0.0073	0.0244	0.006	0.0157	0.1985
22	rs35254032	34993160	1.36	0.0274689319808498	3.13	0.435575753324506	0.108202685298765	0.030523966350704	0.1338	0.0514	0.0057	0.0028	0.0192	0.003	0.0035	0.0189	0.1604	0.0152	0.0179	0.0077	0.0933	0.0151	0.0049	0.0022	0.0017	0.0797	0.0954	0.0078	0.0056	0.0073	0.0244	0.006	0.0157	0.1985
22	rs4821268	34997079	1.36	0.0274689319808498	3.13	0.435575753324506	0.110024617012265	0.0283185502207691	0.1339	0.0512	0.0057	0.0029	0.0192	0.003	0.0035	0.0189	0.1603	0.0152	0.0181	0.0077	0.093	0.0151	0.0049	0.0022	0.0017	0.0798	0.0954	0.0078	0.0056	0.0073	0.0244	0.006	0.0157	0.1986
22	rs5999462	35001232	1.36	0.0274689319808498	3.13	0.435575753324506	0.0987597506232139	0.0297963357880914	0.1338	0.0511	0.0057	0.0029	0.0192	0.003	0.0035	0.0189	0.1603	0.0152	0.0181	0.0077	0.093	0.0151	0.0049	0.0022	0.0017	0.0798	0.0953	0.0078	0.0056	0.0073	0.0244	0.006	0.0157	0.1986
22	rs75317049	35001433	1.36	0.0274689319808498	3.13	0.435575753324506	0.0992460821205112	0.0311611744756348	0.1338	0.0511	0.0057	0.0029	0.0192	0.003	0.0035	0.0189	0.1603	0.0152	0.0181	0.0077	0.093	0.0151	0.0049	0.0022	0.0017	0.0798	0.0953	0.0078	0.0056	0.0073	0.0244	0.006	0.0157	0.1986
22	rs77703510	35001774	1.36	0.0274689319808498	3.13	0.435575753324506	0.0995026470010771	0.0299895715503581	0.1338	0.0511	0.0057	0.0029	0.0192	0.003	0.0035	0.0189	0.1603	0.0152	0.0181	0.0077	0.093	0.0151	0.0049	0.0022	0.0017	0.0798	0.0953	0.0078	0.0056	0.0073	0.0244	0.006	0.0157	0.1986
22	rs78385329	35002559	1.36	0.0274689319808498	3.13	0.435575753324506	0.100120094618522	0.0294595745279191	0.1338	0.0511	0.0057	0.0029	0.0192	0.003	0.0035	0.0189	0.1603	0.0152	0.0181	0.0077	0.093	0.0151	0.0049	0.0022	0.0017	0.0798	0.0953	0.0078	0.0056	0.0073	0.0244	0.006	0.0157	0.1986
22	rs117019075	35003222	1.36	0.0274689319808498	3.13	0.435575753324506	0.10019744358581	0.0297963357880914	0.1338	0.0511	0.0057	0.0029	0.0192	0.003	0.0035	0.0189	0.1603	0.0152	0.0181	0.0077	0.093	0.0151	0.0049	0.0022	0.0017	0.0798	0.0953	0.0078	0.0056	0.0073	0.0244	0.0061	0.0157	0.1986
22	rs2179148	35028125	1.36	0.0274689319808498	3.13	0.435575753324506	0.09382995417229	0.0200034523563122	0.1337	0.051	0.0058	0.0029	0.0192	0.003	0.0035	0.0189	0.1602	0.0152	0.0181	0.0078	0.0928	0.0151	0.005	0.0022	0.0018	0.0797	0.0952	0.0078	0.0056	0.0074	0.0244	0.0065	0.0157	0.1985
22	rs5999481	35031598	1.36	0.0274689319808498	3.13	0.435575753324506	0.101908576649293	0.0134551197944584	0.1336	0.0509	0.0059	0.0029	0.0192	0.003	0.0035	0.0192	0.1599	0.0152	0.0181	0.0078	0.0928	0.0151	0.0051	0.0022	0.0018	0.0795	0.0952	0.008	0.0056	0.0074	0.0244	0.0067	0.0157	0.1985
22	rs5749911	35036132	1.36	0.0274689319808498	3.13	0.435575753324506	0.104588700607576	0.0131614704382217	0.1337	0.0509	0.0059	0.0029	0.0192	0.0031	0.0035	0.0192	0.1598	0.0152	0.0181	0.0078	0.0928	0.0151	0.0051	0.0022	0.0018	0.0794	0.0952	0.0081	0.0056	0.0075	0.0244	0.0067	0.0157	0.1985
22	rs16994504	35047216	1.36	0.0274689319808498	3.14	0.418735639412168	0.11915894301367	0.0104915395644721	0.1338	0.0509	0.0059	0.0029	0.0192	0.0031	0.0035	0.0193	0.1595	0.0153	0.0181	0.0078	0.0927	0.0151	0.0051	0.0022	0.0018	0.079	0.0957	0.0084	0.0055	0.0075	0.0245	0.0067	0.0156	0.1981
22	rs4821274	35047355	1.36	0.0274689319808498	3.16	0.386381943985473	0.1201951425807	0.0103761737012099	0.1338	0.0509	0.0059	0.0029	0.0192	0.0031	0.0035	0.0193	0.1595	0.0153	0.0181	0.0078	0.0927	0.0151	0.0051	0.0022	0.0018	0.079	0.0957	0.0084	0.0056	0.0075	0.0245	0.0067	0.0156	0.1981
22	rs5755188	35047695	1.36	0.0274689319808498	3.16	0.386381943985473	0.120022061753291	0.010261460376375	0.1338	0.0509	0.0059	0.0029	0.0192	0.0031	0.0036	0.0193	0.1595	0.0153	0.0181	0.0078	0.0926	0.0151	0.0051	0.0022	0.0018	0.079	0.0957	0.0084	0.0056	0.0075	0.0245	0.0067	0.0156	0.1981
22	rs16994510	35048291	1.36	0.0274689319808498	3.16	0.386381943985473	0.121149811936579	0.0102900775139111	0.1338	0.0508	0.0059	0.0029	0.0192	0.0031	0.0036	0.0193	0.1595	0.0153	0.0181	0.0078	0.0925	0.0151	0.0051	0.0022	0.0018	0.079	0.0957	0.0084	0.0056	0.0075	0.0245	0.0067	0.0156	0.1982
22	rs9610070	35049402	1.36	0.0274689319808498	3.15	0.402339212139645	0.121817915687981	0.0105204829500644	0.1338	0.0508	0.0059	0.0029	0.0192	0.0031	0.0036	0.0193	0.1596	0.0153	0.0181	0.0078	0.0925	0.0151	0.0051	0.0022	0.0018	0.079	0.0957	0.0084	0.0055	0.0075	0.0244	0.0067	0.0156	0.1982
22	rs7285096	35066091	1.36	0.0274689319808498	3.15	0.402339212139645	0.128141812122456	0.0113474251115224	0.1339	0.0508	0.0059	0.0029	0.0192	0.0031	0.0036	0.0194	0.1597	0.0153	0.0182	0.0078	0.0925	0.015	0.0051	0.0022	0.0019	0.0785	0.0956	0.0083	0.0056	0.0075	0.0244	0.0067	0.0156	0.1984
22	rs71314915	35068674	1.36	0.0274689319808498	3.15	0.402339212139645	0.128201832130877	0.011377548202471	0.1339	0.0508	0.0059	0.0029	0.0192	0.0031	0.0036	0.0194	0.1597	0.0153	0.0182	0.0078	0.0925	0.015	0.0051	0.0022	0.0019	0.0785	0.0956	0.0083	0.0056	0.0075	0.0244	0.0067	0.0156	0.1984
22	rs7286174	35091071	1.36	0.0274689319808498	3.15	0.402339212139645	0.132568056162393	0.0115591389873866	0.1339	0.0509	0.0059	0.003	0.0192	0.0031	0.0036	0.0194	0.1598	0.0153	0.0182	0.0078	0.0925	0.015	0.005	0.0021	0.0019	0.0784	0.0956	0.0083	0.0056	0.0074	0.0244	0.0066	0.0156	0.1985
22	rs5999503	35092473	1.36	0.0274689319808498	3.12	0.452863978564029	0.129496381632356	0.0115287724297442	0.1339	0.0509	0.0059	0.003	0.0192	0.0031	0.0036	0.0194	0.1597	0.0153	0.0182	0.0078	0.0925	0.015	0.005	0.0021	0.0019	0.0785	0.0956	0.0083	0.0056	0.0074	0.0244	0.0066	0.0156	0.1984
22	rs2213448	35093399	1.36	0.0274689319808498	3.12	0.452863978564029	0.127812006398474	0.0115895461015535	0.1339	0.0509	0.0059	0.003	0.0192	0.0031	0.0036	0.0194	0.1597	0.0153	0.0182	0.0078	0.0924	0.015	0.005	0.0021	0.0019	0.0786	0.0956	0.0083	0.0056	0.0074	0.0244	0.0066	0.0156	0.1984
22	rs17772681	35108876	1.36	0.0274689319808498	3.12	0.452863978564029	0.155426770635315	0.0165332135525662	0.1337	0.0508	0.0059	0.003	0.0192	0.0031	0.0036	0.0194	0.1597	0.0154	0.0181	0.0078	0.0924	0.015	0.0051	0.0022	0.0019	0.0784	0.0955	0.0082	0.0056	0.0075	0.0245	0.0066	0.0157	0.1984
22	rs118136083	35109337	1.36	0.0274689319808498	3.11	0.470604638115432	0.155696320520657	0.0166424460716305	0.1337	0.0508	0.0059	0.003	0.0192	0.0031	0.0036	0.0194	0.1597	0.0154	0.0181	0.0078	0.0924	0.015	0.0051	0.0022	0.0019	0.0784	0.0955	0.0082	0.0056	0.0075	0.0245	0.0066	0.0157	0.1984
22	rs118001321	35114710	1.36	0.0274689319808498	3.11	0.470604638115432	0.15667574814294	0.0150760480584709	0.1337	0.0508	0.0059	0.003	0.0192	0.0031	0.0037	0.0194	0.1597	0.0154	0.018	0.0078	0.0924	0.015	0.0051	0.0022	0.002	0.0783	0.0955	0.0082	0.0056	0.0075	0.0245	0.0066	0.0157	0.1985
22	rs5755243	35118171	1.36	0.0274689319808498	3.09	0.50746005104726	0.15599989340804	0.0138517107630703	0.1337	0.0508	0.0059	0.003	0.0192	0.0031	0.0037	0.0194	0.1597	0.0154	0.018	0.0078	0.0924	0.015	0.0051	0.0022	0.002	0.0783	0.0955	0.0082	0.0056	0.0075	0.0245	0.0066	0.0157	0.1985
22	rs739067	35127979	1.36	0.0274689319808498	3.08	0.526582953384854	0.158134667383948	0.0147307662903127	0.1337	0.0508	0.0059	0.003	0.0192	0.0031	0.0037	0.0194	0.1597	0.0154	0.018	0.0078	0.0924	0.015	0.0051	0.0022	0.002	0.0782	0.0955	0.0082	0.0056	0.0075	0.0245	0.0066	0.0157	0.1985
22	rs117276455	35138148	1.36	0.0274689319808498	3.08	0.526582953384854	0.157082087542734	0.0120505153793336	0.1337	0.0508	0.0059	0.003	0.0192	0.0032	0.0037	0.0194	0.1597	0.0154	0.018	0.0078	0.0924	0.015	0.0051	0.0022	0.002	0.0782	0.0955	0.0082	0.0056	0.0075	0.0245	0.0066	0.0157	0.1985
22	rs117180471	35147080	1.37	0.0226652410801554	3.06	0.566238797870229	0.141629879588321	0.00729159452439102	0.1323	0.05	0.0064	0.0033	0.0188	0.0038	0.0041	0.0203	0.1576	0.0152	0.0181	0.0082	0.0938	0.0149	0.006	0.0024	0.0025	0.0762	0.0949	0.0076	0.0056	0.0079	0.0246	0.0067	0.0153	0.2006
22	rs79007422	35155956	1.37	0.0226652410801554	3.06	0.566238797870229	0.145711718768406	0.00721990081902487	0.1322	0.0499	0.0064	0.0033	0.0188	0.0038	0.0041	0.0203	0.1575	0.0152	0.0181	0.0082	0.0939	0.0149	0.006	0.0024	0.0025	0.0761	0.0949	0.0076	0.0056	0.0079	0.0246	0.0067	0.0153	0.2007
22	rs117748658	35166424	1.36	0.0274689319808498	3.06	0.566238797870229	0.143806828196132	0.011197418758282	0.1322	0.0499	0.0064	0.0034	0.0186	0.0039	0.0042	0.0204	0.1573	0.0152	0.0182	0.0083	0.094	0.0149	0.0061	0.0024	0.0026	0.076	0.0948	0.0075	0.0056	0.0079	0.0246	0.0067	0.0152	0.2008
22	rs75792094	35167637	1.36	0.0274689319808498	3.04	0.607799794750251	0.14464443097305	0.0123628865352196	0.1322	0.0499	0.0064	0.0034	0.0186	0.0039	0.0042	0.0204	0.1573	0.0152	0.0182	0.0083	0.094	0.0149	0.0061	0.0024	0.0026	0.076	0.0948	0.0075	0.0056	0.0079	0.0246	0.0067	0.0152	0.2008
22	rs137272	35167697	1.36	0.0274689319808498	3.04	0.607799794750251	0.144676704375955	0.0124258456638131	0.1322	0.0499	0.0064	0.0034	0.0186	0.0039	0.0042	0.0204	0.1573	0.0152	0.0182	0.0083	0.094	0.0149	0.0061	0.0024	0.0026	0.076	0.0948	0.0075	0.0056	0.0079	0.0246	0.0067	0.0152	0.2008
22	rs117601797	35168581	1.36	0.0274689319808498	3.04	0.607799794750251	0.14277991241977	0.0129031834954321	0.1322	0.0499	0.0064	0.0034	0.0186	0.0039	0.0042	0.0204	0.1573	0.0152	0.0182	0.0083	0.094	0.0149	0.0061	0.0024	0.0026	0.076	0.0948	0.0075	0.0056	0.0079	0.0246	0.0067	0.0152	0.2008
22	rs62240852	35172582	1.36	0.0274689319808498	3.04	0.607799794750251	0.137241570754351	0.0137852112631742	0.1323	0.0498	0.0064	0.0034	0.0186	0.0039	0.0042	0.0204	0.1573	0.0152	0.0182	0.0082	0.094	0.0149	0.0061	0.0024	0.0026	0.0763	0.0946	0.0074	0.0056	0.0079	0.0246	0.0067	0.0152	0.2007
22	rs4645082	35182552	1.36	0.0274689319808498	3.04	0.607799794750251	0.135248848522847	0.0136526932927299	0.1323	0.0498	0.0064	0.0034	0.0186	0.0039	0.0042	0.0204	0.1571	0.0152	0.0182	0.0082	0.094	0.0149	0.0061	0.0024	0.0026	0.0763	0.0949	0.0074	0.0055	0.0079	0.0246	0.0067	0.0151	0.2007
22	rs34125559	35192087	1.36	0.0274689319808498	3.04	0.607799794750251	0.144064243289227	0.0138517107630703	0.1322	0.0498	0.0065	0.0035	0.0187	0.0039	0.0042	0.0204	0.1571	0.0152	0.0182	0.0082	0.094	0.0149	0.0061	0.0024	0.0026	0.0763	0.0949	0.0074	0.0055	0.0079	0.0246	0.0067	0.0151	0.2007
22	rs5999549	35203632	1.36	0.0274689319808498	3.04	0.607799794750251	0.178226915206754	0.019291431872802	0.1323	0.0498	0.0065	0.0035	0.0186	0.0039	0.0042	0.0205	0.1571	0.0152	0.0182	0.0081	0.0942	0.0149	0.0061	0.0024	0.0024	0.0764	0.0948	0.0074	0.0055	0.0079	0.0246	0.0067	0.0151	0.2008
22	rs5999551	35209136	1.36	0.0274689319808498	3.04	0.607799794750251	0.184937610370722	0.0208092628186829	0.1324	0.0498	0.0065	0.0035	0.0186	0.0039	0.0042	0.0205	0.157	0.0152	0.0182	0.0081	0.0942	0.0149	0.0061	0.0025	0.0024	0.0765	0.0947	0.0074	0.0055	0.0079	0.0246	0.0067	0.0151	0.2008
22	rs73164191	35211032	1.36	0.0274689319808498	3.03	0.629303794260587	0.182857551498217	0.0293636850180866	0.1324	0.0497	0.0065	0.0035	0.0186	0.0039	0.0042	0.0205	0.1571	0.0151	0.0182	0.008	0.0943	0.0149	0.0061	0.0025	0.0024	0.0765	0.0946	0.0074	0.0055	0.008	0.0246	0.0067	0.015	0.2009
22	rs9610140	35211276	1.36	0.0274689319808498	3.03	0.629303794260587	0.182413585859256	0.0330586696625765	0.1324	0.0497	0.0065	0.0035	0.0186	0.0039	0.0042	0.0205	0.1572	0.0151	0.0182	0.008	0.0943	0.0149	0.0061	0.0025	0.0024	0.0765	0.0946	0.0074	0.0055	0.0079	0.0246	0.0067	0.015	0.2009
22	rs984322	35221511	1.36	0.0274689319808498	3.01	0.673776155564303	0.180203081943181	0.0367947657858093	0.1325	0.0497	0.0065	0.0035	0.0186	0.0039	0.0042	0.0205	0.1572	0.0151	0.0182	0.0079	0.0944	0.0149	0.006	0.0025	0.0024	0.0765	0.0946	0.0074	0.0055	0.0079	0.0246	0.0067	0.015	0.2009
22	rs12159254	35225787	1.36	0.0274689319808498	3.01	0.673776155564303	0.170483653288721	0.0308663190889383	0.1325	0.0497	0.0065	0.0035	0.0186	0.0038	0.0042	0.0205	0.1574	0.0151	0.0182	0.0079	0.0944	0.0149	0.006	0.0025	0.0024	0.0766	0.0946	0.0073	0.0055	0.0079	0.0246	0.0067	0.015	0.2008
22	rs2038085	35236527	1.37	0.0226652410801554	3.01	0.673776155564303	0.105598268292237	0.0405450987432541	0.1327	0.0496	0.0061	0.0035	0.0184	0.0038	0.004	0.0204	0.1569	0.015	0.0182	0.0078	0.0957	0.0148	0.0057	0.0026	0.0026	0.0772	0.0944	0.0072	0.0054	0.0075	0.0244	0.0067	0.0144	0.202
22	rs77655218	35238561	1.37	0.0226652410801554	3	0.696751202985924	0.104694687077815	0.038894318141909	0.1327	0.0496	0.0061	0.0035	0.0184	0.0038	0.004	0.0204	0.1569	0.015	0.0182	0.0078	0.0957	0.0148	0.0058	0.0026	0.0026	0.0771	0.0944	0.0072	0.0054	0.0075	0.0244	0.0067	0.0144	0.202
22	rs11703953	35242735	1.37	0.0226652410801554	3	0.696751202985924	0.101804356314041	0.0452716521460771	0.1328	0.0496	0.0061	0.0035	0.0184	0.0038	0.004	0.0204	0.1569	0.0149	0.0182	0.0078	0.0958	0.0148	0.0058	0.0026	0.0026	0.0772	0.0944	0.0072	0.0054	0.0075	0.0244	0.0066	0.0145	0.202
22	rs13057782	35245946	1.37	0.0226652410801554	2.98	0.744195120258389	0.104086176307743	0.0438235762824547	0.1328	0.0495	0.0061	0.0035	0.0184	0.0038	0.004	0.0204	0.1569	0.0149	0.0182	0.0078	0.0958	0.0148	0.0058	0.0026	0.0026	0.0772	0.0943	0.0072	0.0054	0.0075	0.0244	0.0066	0.0145	0.202
22	rs5755382	35260875	1.37	0.0226652410801554	2.94	0.845143312120842	0.102012863524838	0.0494364340385127	0.1333	0.0495	0.0061	0.0035	0.0184	0.0039	0.0039	0.0203	0.1569	0.0148	0.0181	0.0077	0.0963	0.0147	0.0058	0.0026	0.0026	0.077	0.0943	0.0072	0.0054	0.0073	0.0244	0.0067	0.0144	0.202
22	rs11703990	35281938	1.37	0.0226652410801554	2.89	0.982923819582558	0.0662103169379932	0.0482900699995543	0.1342	0.0498	0.006	0.0034	0.0186	0.0038	0.0035	0.0201	0.1571	0.0147	0.018	0.0075	0.0981	0.0149	0.0058	0.0026	0.0026	0.0764	0.0937	0.0071	0.0055	0.0072	0.0244	0.0067	0.0143	0.2012
22	rs137217	35291275	1.37	0.0226652410801554	2.88	1.01205197621114	0.0682276918202575	0.0529457465454202	0.1342	0.0498	0.006	0.0034	0.0186	0.0038	0.0035	0.0201	0.1571	0.0147	0.018	0.0074	0.0982	0.0149	0.0058	0.0026	0.0026	0.0764	0.0936	0.0071	0.0055	0.0072	0.0244	0.0067	0.0143	0.2012
22	rs8139897	35292292	1.38	0.0185789308352599	2.88	1.01205197621114	0.0691189610607002	0.0501054942421736	0.1343	0.0497	0.006	0.0034	0.0186	0.0038	0.0035	0.0201	0.1572	0.0147	0.018	0.0074	0.0981	0.0149	0.0057	0.0026	0.0026	0.0764	0.0938	0.0071	0.0055	0.0072	0.0244	0.0067	0.0143	0.2013
22	rs737828	35308197	1.38	0.0185789308352599	2.88	1.01205197621114	0.192896566012064	0.0492546460826424	0.1342	0.0502	0.0059	0.0026	0.0184	0.0038	0.0034	0.0202	0.1573	0.017	0.018	0.0071	0.0989	0.0149	0.0053	0.0027	0.0026	0.076	0.0935	0.0072	0.0056	0.0067	0.0244	0.0061	0.0142	0.201
22	rs5755409	35309065	1.38	0.0185789308352599	2.88	1.01205197621114	0.208951029488622	0.0420006674665008	0.1345	0.0502	0.0059	0.0025	0.0184	0.0038	0.0034	0.0203	0.1573	0.017	0.018	0.0072	0.0989	0.0149	0.0053	0.0025	0.0025	0.076	0.0935	0.0072	0.0056	0.0067	0.0244	0.0061	0.0142	0.201
22	rs117649015	35317012	1.38	0.0185789308352599	2.88	1.01205197621114	0.223735738330002	0.0445160453611691	0.1347	0.0504	0.0059	0.0025	0.0184	0.0038	0.0034	0.0204	0.157	0.017	0.0179	0.0071	0.0989	0.0148	0.0052	0.0025	0.0025	0.0759	0.0933	0.0072	0.0056	0.0067	0.0243	0.0062	0.0141	0.2013
22	rs4821318	35327772	1.38	0.0185789308352599	2.88	1.01205197621114	0.254644801104697	0.0502275636380715	0.1346	0.0506	0.0058	0.0025	0.0185	0.0039	0.0035	0.0205	0.1569	0.017	0.0179	0.007	0.0989	0.0147	0.0052	0.0027	0.0024	0.0757	0.0932	0.0072	0.0057	0.0067	0.0242	0.0062	0.0139	0.2018
22	rs2413283	35328229	1.38	0.0185789308352599	2.9	0.954322971774498	0.25491238003207	0.0503497626965575	0.1346	0.0506	0.0058	0.0025	0.0185	0.0039	0.0035	0.0205	0.1569	0.017	0.0179	0.007	0.0989	0.0147	0.0052	0.0027	0.0024	0.0757	0.0932	0.0072	0.0057	0.0067	0.0242	0.0062	0.0139	0.2018
22	rs76892526	35330223	1.38	0.0185789308352599	2.9	0.954322971774498	0.255671353587435	0.0520120982983859	0.1345	0.0506	0.0059	0.0026	0.0184	0.0039	0.0035	0.0205	0.1568	0.017	0.0179	0.007	0.0989	0.0147	0.0052	0.0027	0.0024	0.0757	0.0933	0.0072	0.0057	0.0067	0.0242	0.0062	0.0139	0.2018
22	rs5750001	35331562	1.38	0.0185789308352599	2.9	0.954322971774498	0.265011682268337	0.054201789283204	0.1345	0.0506	0.0059	0.0026	0.0185	0.0039	0.0035	0.0205	0.1568	0.017	0.0179	0.007	0.0989	0.0147	0.0052	0.0027	0.0024	0.0757	0.0933	0.0072	0.0057	0.0067	0.0241	0.0062	0.0139	0.2018
22	rs4239875	35338995	1.39	0.0151271827325212	2.9	0.954322971774498	0.28154777187095	0.0563661621431068	0.1346	0.0505	0.0059	0.0027	0.0184	0.004	0.0035	0.0206	0.1566	0.017	0.018	0.007	0.0988	0.0146	0.0053	0.0028	0.0024	0.0755	0.0932	0.0072	0.0057	0.0067	0.024	0.0063	0.0139	0.2019
22	rs4635628	35340584	1.38	0.0185789308352599	2.91	0.926247013494653	0.3681016622535	0.0635475851875955	0.1345	0.0504	0.0058	0.0028	0.0185	0.0042	0.0036	0.0208	0.1565	0.0171	0.0182	0.0071	0.0989	0.0145	0.0053	0.003	0.0025	0.0747	0.093	0.0072	0.0059	0.0066	0.0239	0.0066	0.0135	0.2021
22	rs7288089	35341316	1.38	0.0185789308352599	2.92	0.898693461391643	0.398059519474037	0.0628735477065409	0.1345	0.0505	0.0058	0.0029	0.0185	0.0043	0.0037	0.0208	0.1561	0.0171	0.0185	0.0071	0.0985	0.0145	0.0054	0.0032	0.0026	0.0742	0.0928	0.0072	0.006	0.0066	0.0238	0.0068	0.0135	0.2023
22	rs2157216	35344317	1.38	0.0185789308352599	2.98	0.744195120258389	0.373648558787185	0.0617346638076259	0.1348	0.0508	0.0057	0.0032	0.0186	0.0042	0.0037	0.0208	0.1554	0.0171	0.0186	0.0072	0.0984	0.0145	0.0054	0.0034	0.0028	0.0735	0.0921	0.0073	0.006	0.0067	0.0238	0.0069	0.0137	0.2024
22	rs7289498	35344720	1.39	0.0151271827325212	2.99	0.72022314582581	0.3681016622535	0.0592209333887592	0.1346	0.0509	0.0058	0.0032	0.0187	0.0042	0.0038	0.0208	0.1554	0.0171	0.0186	0.0072	0.0985	0.0145	0.0054	0.0034	0.0028	0.0736	0.0921	0.0073	0.006	0.0067	0.0238	0.0069	0.0136	0.2023
22	rs5750007	35347360	1.39	0.0151271827325212	2.99	0.72022314582581	0.368752040313848	0.0632101872033475	0.1343	0.0516	0.0057	0.0033	0.0188	0.0041	0.0037	0.0207	0.155	0.0168	0.0187	0.0071	0.0984	0.0144	0.0053	0.0034	0.0028	0.0744	0.0928	0.0073	0.006	0.0068	0.0235	0.007	0.0133	0.2018
22	rs1013513	35353740	1.4	0.0122323855097191	2.99	0.72022314582581	0.329595668261993	0.0721541595125049	0.1341	0.053	0.0057	0.0036	0.0191	0.004	0.0037	0.0208	0.1543	0.0161	0.0186	0.0073	0.0973	0.0143	0.0054	0.0036	0.0027	0.0753	0.0938	0.0071	0.0061	0.0068	0.0232	0.0073	0.0132	0.2006
22	rs9610180	35360118	1.4	0.0122323855097191	3.04	0.607799794750251	0.318891360231453	0.0626047830630226	0.1339	0.0531	0.0057	0.0037	0.019	0.004	0.0037	0.0208	0.1541	0.016	0.0186	0.0074	0.0973	0.0143	0.0055	0.0035	0.0027	0.0754	0.0941	0.0071	0.0061	0.0069	0.0232	0.0073	0.0132	0.2004
22	rs78400796	35360419	1.4	0.0122323855097191	3.05	0.586779315918157	0.315481085012268	0.0636827564770912	0.134	0.0531	0.0057	0.0037	0.0191	0.004	0.0037	0.0208	0.1541	0.016	0.0186	0.0074	0.0974	0.0143	0.0054	0.0035	0.0028	0.0754	0.0939	0.0071	0.0061	0.0069	0.0232	0.0073	0.0132	0.2005
22	rs62243089	35362559	1.4	0.0122323855097191	3.06	0.566238797870229	0.314881272235062	0.0626047830630226	0.1339	0.0532	0.0057	0.0037	0.0191	0.004	0.0037	0.0208	0.154	0.0159	0.0186	0.0074	0.0974	0.0142	0.0054	0.0035	0.0028	0.0754	0.0941	0.0071	0.0062	0.0069	0.0232	0.0073	0.0132	0.2004
22	rs9607213	35362762	1.4	0.0122323855097191	3.06	0.566238797870229	0.314631527475564	0.0628063109360394	0.1338	0.0532	0.0057	0.0037	0.0191	0.004	0.0037	0.0208	0.154	0.0159	0.0186	0.0074	0.0974	0.0142	0.0054	0.0035	0.0028	0.0754	0.0942	0.0071	0.0062	0.0069	0.0232	0.0073	0.0132	0.2004
22	rs73166082	35366127	1.4	0.0122323855097191	3.06	0.566238797870229	0.312936028879078	0.0622025491949414	0.1337	0.0534	0.0057	0.0037	0.019	0.004	0.0037	0.0208	0.1538	0.0159	0.0185	0.0074	0.0974	0.0142	0.0054	0.0035	0.0028	0.0754	0.0943	0.0072	0.0062	0.0069	0.0232	0.0074	0.0132	0.2004
22	rs9607215	35368333	1.4	0.0122323855097191	3.06	0.566238797870229	0.310054844900497	0.0636151556926606	0.1336	0.0535	0.0057	0.0038	0.019	0.0039	0.0037	0.0208	0.1538	0.0158	0.0185	0.0074	0.0974	0.0142	0.0053	0.0035	0.0028	0.0755	0.0944	0.0072	0.0062	0.0069	0.0231	0.0074	0.0132	0.2003
22	rs5755469	35369739	1.41	0.00982251502104145	3.06	0.566238797870229	0.274441192166241	0.0636827564770912	0.1333	0.0539	0.0057	0.0037	0.0189	0.0038	0.0037	0.0209	0.154	0.0157	0.0185	0.0075	0.097	0.0142	0.0053	0.0035	0.0028	0.0755	0.0952	0.0072	0.0062	0.0069	0.0232	0.0072	0.0131	0.2002
22	rs4821334	35370103	1.41	0.00982251502104145	3.06	0.566238797870229	0.283812244978654	0.0520741171203467	0.133	0.054	0.0058	0.0036	0.0189	0.0037	0.0037	0.0209	0.1544	0.0157	0.0185	0.0076	0.0965	0.0142	0.0054	0.0034	0.0027	0.0759	0.095	0.0072	0.0061	0.007	0.0233	0.0073	0.013	0.2002
22	rs9619497	35371248	1.41	0.00982251502104145	3.05	0.586779315918157	0.279761966649852	0.0546444086596844	0.132	0.0547	0.0059	0.0037	0.0187	0.0036	0.0037	0.0208	0.1553	0.0156	0.0185	0.0075	0.0954	0.0142	0.0055	0.0034	0.0027	0.076	0.0952	0.0071	0.0062	0.007	0.0234	0.0073	0.0129	0.2005
22	rs5755470	35371444	1.41	0.00982251502104145	3.05	0.586779315918157	0.278590423587696	0.0577860044362551	0.132	0.0547	0.0059	0.0037	0.0187	0.0036	0.0037	0.0208	0.1553	0.0156	0.0185	0.0075	0.0954	0.0142	0.0055	0.0034	0.0028	0.0759	0.0951	0.0072	0.0062	0.0071	0.0234	0.0073	0.0129	0.2006
22	rs737821	35371707	1.41	0.00982251502104145	3.05	0.586779315918157	0.277328125953511	0.0651776141794021	0.132	0.055	0.0059	0.0037	0.0186	0.0036	0.0038	0.0208	0.1554	0.0155	0.0184	0.0075	0.0953	0.0142	0.0055	0.0034	0.0028	0.0758	0.0951	0.0072	0.0062	0.0071	0.0234	0.0074	0.0129	0.2006
22	rs73166090	35372628	1.42	0.00783139845189536	3.05	0.586779315918157	0.23638188584693	0.0789773617711192	0.1317	0.0557	0.0059	0.0037	0.0185	0.0036	0.0038	0.0206	0.1552	0.0152	0.0182	0.0075	0.0954	0.0143	0.0055	0.0034	0.0028	0.0757	0.0949	0.0072	0.0063	0.0071	0.0233	0.0074	0.013	0.2009
22	rs5755472	35373807	1.42	0.00783139845189536	3.06	0.566238797870229	0.185497067690653	0.101481579165474	0.1314	0.0565	0.0059	0.0037	0.0184	0.0036	0.0038	0.0203	0.1547	0.0147	0.018	0.0075	0.0955	0.0143	0.0055	0.0034	0.0029	0.0759	0.0949	0.0073	0.0063	0.0071	0.0231	0.0075	0.0132	0.2012
22	rs6518916	35375081	1.43	0.0061988580477659	3.06	0.566238797870229	0.15108517758694	0.130951656068962	0.1311	0.0573	0.0058	0.0038	0.0183	0.0036	0.0038	0.02	0.1542	0.0143	0.018	0.0075	0.0956	0.0143	0.0055	0.0034	0.003	0.0759	0.095	0.0073	0.0065	0.0071	0.0229	0.0075	0.0134	0.2016
22	rs5755474	35376084	1.43	0.0061988580477659	3.05	0.586779315918157	0.157726726240247	0.14648136960889	0.1311	0.0575	0.0056	0.0038	0.0182	0.0036	0.0039	0.0198	0.1536	0.0141	0.0181	0.0075	0.0954	0.0143	0.0056	0.0034	0.0031	0.0762	0.0951	0.0073	0.0066	0.0073	0.0226	0.0075	0.0135	0.202
22	rs2097366	35376831	1.43	0.0061988580477659	3.05	0.586779315918157	0.167371843477133	0.164092450458626	0.1312	0.0576	0.0056	0.0038	0.0182	0.0036	0.0039	0.0197	0.1533	0.0141	0.0181	0.0075	0.0953	0.0143	0.0056	0.0034	0.0031	0.0763	0.0951	0.0073	0.0066	0.0073	0.0224	0.0076	0.0136	0.2021
22	rs2018079	35378195	1.43	0.0061988580477659	3.04	0.607799794750251	0.179982886267322	0.184019178065033	0.1312	0.0577	0.0055	0.0038	0.0181	0.0035	0.0039	0.0196	0.153	0.0139	0.0181	0.0075	0.0953	0.0144	0.0056	0.0035	0.0032	0.0766	0.0952	0.0072	0.0066	0.0074	0.0223	0.0076	0.0135	0.2024
22	rs35433006	35382268	1.44	0.00487073502531595	3.03	0.629303794260587	0.210351844523546	0.193653270935827	0.1311	0.058	0.0055	0.0038	0.0181	0.0035	0.0039	0.0195	0.1528	0.0139	0.0181	0.0075	0.0948	0.0144	0.0057	0.0035	0.0033	0.0765	0.0953	0.0072	0.0066	0.0075	0.022	0.0078	0.0134	0.203
22	rs7284835	35389836	1.44	0.00487073502531595	3.04	0.607799794750251	0.204780253973643	0.194895131615151	0.1311	0.0583	0.0055	0.0038	0.0181	0.0035	0.0039	0.0194	0.1527	0.0138	0.0181	0.0075	0.0946	0.0144	0.0058	0.0035	0.0033	0.0766	0.0954	0.0072	0.0066	0.0075	0.0219	0.0078	0.0135	0.2027
22	rs76592472	35398125	1.44	0.00487073502531595	3.04	0.607799794750251	0.206839842419154	0.198324034213536	0.131	0.0584	0.0055	0.0038	0.0181	0.0035	0.0039	0.0194	0.1527	0.0138	0.0181	0.0075	0.0946	0.0144	0.0059	0.0035	0.0033	0.0767	0.0954	0.0072	0.0067	0.0075	0.0219	0.0078	0.0135	0.2026
22	rs74438061	35401413	1.47	0.00225897143633852	3.04	0.607799794750251	0.1302223454817	0.281182320771671	0.1304	0.0592	0.0057	0.0037	0.019	0.0034	0.0038	0.0176	0.1522	0.0128	0.0181	0.0076	0.0957	0.0143	0.0066	0.0035	0.0037	0.0774	0.0973	0.0069	0.0069	0.0073	0.0215	0.0082	0.0139	0.2001
22	rs731536	35402518	1.47	0.00225897143633852	3.04	0.607799794750251	0.114703991101206	0.369610304469639	0.1307	0.0603	0.0059	0.0036	0.0194	0.0033	0.0036	0.0165	0.1527	0.0121	0.0179	0.0077	0.0949	0.0141	0.0067	0.0034	0.0037	0.0779	0.0988	0.0067	0.0071	0.0071	0.0217	0.0082	0.0141	0.1986
22	rs116845775	35404874	1.47	0.00225897143633852	3.04	0.607799794750251	0.113167930130913	0.363559080227462	0.1307	0.0604	0.0059	0.0036	0.0194	0.0033	0.0036	0.0165	0.1526	0.0121	0.0179	0.0077	0.0948	0.0141	0.0067	0.0034	0.0037	0.0779	0.0987	0.0067	0.0072	0.0071	0.0217	0.0082	0.0141	0.1986
22	rs5755514	35412524	1.47	0.00225897143633852	3.03	0.629303794260587	0.106882133226998	0.357160816239861	0.1307	0.0604	0.0058	0.0036	0.0194	0.0033	0.0036	0.0166	0.1527	0.0121	0.0178	0.0077	0.095	0.0141	0.0067	0.0035	0.0037	0.078	0.0986	0.0068	0.0072	0.0071	0.0217	0.0082	0.0141	0.1984
22	rs713708	35412768	1.47	0.00225897143633852	3.03	0.629303794260587	0.104721194126204	0.366959417921597	0.1307	0.0604	0.0059	0.0036	0.0194	0.0033	0.0036	0.0166	0.1527	0.0121	0.0177	0.0077	0.095	0.014	0.0067	0.0035	0.0037	0.078	0.0986	0.0068	0.0072	0.0071	0.0217	0.0082	0.0142	0.1984
22	rs7292124	35419122	1.48	0.00172210138006111	3.03	0.629303794260587	0.10136216203188	0.370621581428709	0.1307	0.0604	0.0059	0.0036	0.0195	0.0033	0.0036	0.0165	0.1527	0.012	0.0177	0.0077	0.095	0.014	0.0067	0.0034	0.0037	0.0781	0.0987	0.0068	0.0072	0.0071	0.0217	0.0082	0.0142	0.1984
22	rs5999685	35435980	1.48	0.00172210138006111	3.02	0.651294786134349	0.0852791551054111	0.386139075771314	0.1308	0.0604	0.0059	0.0035	0.0197	0.0033	0.0036	0.0164	0.1524	0.012	0.0176	0.0077	0.0949	0.014	0.0066	0.0034	0.0037	0.0789	0.0992	0.0068	0.0072	0.0069	0.0215	0.0082	0.0142	0.1982
22	rs13053737	35438771	1.48	0.00172210138006111	3.02	0.651294786134349	0.0797380704589843	0.380904330118517	0.1306	0.0604	0.0061	0.0035	0.0198	0.0033	0.0035	0.0164	0.1523	0.012	0.0176	0.0077	0.0949	0.014	0.0067	0.0034	0.0037	0.079	0.0991	0.0067	0.0073	0.007	0.0215	0.0082	0.0142	0.1981
22	rs73168028	35439451	1.48	0.00172210138006111	3.01	0.673776155564303	0.0789595448240101	0.380649487249056	0.1306	0.0604	0.0061	0.0035	0.0198	0.0033	0.0035	0.0164	0.1523	0.012	0.0176	0.0077	0.0948	0.014	0.0067	0.0034	0.0037	0.079	0.0991	0.0067	0.0073	0.007	0.0215	0.0082	0.0142	0.1981
22	rs5999687	35440082	1.48	0.00172210138006111	3.01	0.673776155564303	0.075527518929319	0.382306817046772	0.1305	0.0605	0.0062	0.0035	0.0198	0.0032	0.0035	0.0164	0.1523	0.012	0.0175	0.0078	0.0948	0.0141	0.0068	0.0034	0.0037	0.0791	0.0991	0.0067	0.0074	0.007	0.0214	0.0082	0.0142	0.198
22	rs80097772	35441637	1.48	0.00172210138006111	3.01	0.673776155564303	0.0650696935854885	0.393449533257248	0.1303	0.0609	0.0062	0.0034	0.02	0.0032	0.0035	0.0163	0.1523	0.012	0.0175	0.0077	0.0946	0.014	0.0067	0.0033	0.0037	0.0794	0.0993	0.0067	0.0074	0.007	0.0213	0.0081	0.0142	0.1978
22	rs12485117	35442268	1.48	0.00172210138006111	3.03	0.629303794260587	0.0653634362657052	0.396925592817307	0.1303	0.061	0.0063	0.0034	0.02	0.0032	0.0036	0.0163	0.1523	0.0119	0.0175	0.0077	0.0946	0.014	0.0067	0.0033	0.0037	0.0795	0.0994	0.0067	0.0074	0.007	0.0213	0.0081	0.0142	0.1977
22	rs78283013	35444362	1.48	0.00172210138006111	3.02	0.651294786134349	0.0650110492436209	0.402478886777698	0.1302	0.0611	0.0063	0.0034	0.02	0.0033	0.0036	0.0162	0.1523	0.0119	0.0175	0.0077	0.0946	0.014	0.0067	0.0033	0.0037	0.0795	0.0994	0.0067	0.0075	0.007	0.0213	0.0081	0.0142	0.1977
22	rs77278120	35447136	1.48	0.00172210138006111	3	0.696751202985924	0.0638840744147197	0.407404028475456	0.1302	0.0612	0.0063	0.0034	0.02	0.0033	0.0036	0.0162	0.1523	0.0119	0.0175	0.0077	0.0946	0.014	0.0067	0.0033	0.0037	0.0795	0.0995	0.0067	0.0075	0.007	0.0213	0.008	0.0142	0.1976
22	rs5999690	35450940	1.48	0.00172210138006111	3	0.696751202985924	0.0618767162043558	0.435176592956744	0.1302	0.0614	0.0063	0.0033	0.02	0.0033	0.0036	0.0162	0.1523	0.0119	0.0175	0.0077	0.0946	0.014	0.0067	0.0033	0.0037	0.0796	0.0996	0.0067	0.0075	0.0069	0.0212	0.008	0.0142	0.1976
22	rs361863	35463162	1.48	0.00172210138006111	2.97	0.768670182966371	0.0637682295224927	0.494057137409692	0.1301	0.062	0.0063	0.0033	0.0201	0.0033	0.0036	0.016	0.1524	0.0119	0.0175	0.0077	0.0945	0.014	0.0066	0.0033	0.0037	0.0797	0.0999	0.0066	0.0073	0.0069	0.0211	0.008	0.0141	0.1972
22	rs61739193	35463225	1.48	0.00172210138006111	2.96	0.793651312900757	0.0636139847938236	0.494057137409692	0.13	0.0621	0.0063	0.0033	0.0201	0.0033	0.0036	0.016	0.1524	0.0119	0.0175	0.0077	0.0946	0.014	0.0066	0.0033	0.0037	0.0797	0.0998	0.0066	0.0073	0.0069	0.0211	0.008	0.0141	0.1972
22	rs362090	35463249	1.48	0.00172210138006111	2.96	0.793651312900757	0.0636332519431698	0.495834051438081	0.13	0.0621	0.0063	0.0033	0.0201	0.0033	0.0036	0.016	0.1524	0.0119	0.0175	0.0077	0.0946	0.014	0.0066	0.0033	0.0037	0.0797	0.0998	0.0066	0.0073	0.0069	0.0211	0.008	0.0141	0.1972
22	rs362112	35463994	1.48	0.00172210138006111	2.96	0.793651312900757	0.0638068291170235	0.491190192088096	0.13	0.0621	0.0063	0.0033	0.0202	0.0033	0.0036	0.016	0.1524	0.0119	0.0175	0.0077	0.0946	0.014	0.0066	0.0033	0.0037	0.0797	0.0998	0.0066	0.0073	0.0069	0.0211	0.008	0.0141	0.1972
22	rs11705037	35466275	1.49	0.00130270570906879	2.95	0.819141413036571	0.0676042819124315	0.463431723938066	0.1301	0.0621	0.0063	0.0033	0.0203	0.0032	0.0036	0.016	0.1523	0.0119	0.0175	0.0075	0.0945	0.014	0.0066	0.0033	0.0037	0.0797	0.0998	0.0067	0.0073	0.0069	0.0212	0.008	0.0141	0.1973
22	rs361785	35466485	1.49	0.00130270570906879	2.95	0.819141413036571	0.0675842341673178	0.463162987269957	0.1301	0.0621	0.0063	0.0033	0.0203	0.0032	0.0036	0.016	0.1524	0.0119	0.0175	0.0075	0.0945	0.014	0.0066	0.0033	0.0037	0.0797	0.0998	0.0067	0.0073	0.0069	0.0212	0.008	0.0141	0.1973
22	rs4821351	35469757	1.49	0.00130270570906879	2.96	0.793651312900757	0.061990285978119	0.446714884562489	0.13	0.0622	0.0063	0.0033	0.0202	0.0032	0.0036	0.0161	0.1524	0.0119	0.0174	0.0075	0.0945	0.0141	0.0066	0.0033	0.0037	0.0795	0.0999	0.0067	0.0074	0.0069	0.0211	0.0079	0.0141	0.1972
22	rs62241661	35472150	1.49	0.00130270570906879	2.95	0.819141413036571	0.0582238373767642	0.401056258058075	0.1299	0.0622	0.0064	0.0033	0.0202	0.0032	0.0035	0.0163	0.1522	0.0119	0.0174	0.0075	0.0946	0.0143	0.0067	0.0033	0.0037	0.0795	0.0998	0.0068	0.0073	0.0069	0.0212	0.008	0.0141	0.1969
22	rs118137268	35472266	1.49	0.00130270570906879	2.95	0.819141413036571	0.0581693446029205	0.4002808624299	0.1299	0.0621	0.0064	0.0033	0.0202	0.0032	0.0035	0.0163	0.1523	0.0119	0.0174	0.0075	0.0946	0.0143	0.0067	0.0033	0.0037	0.0795	0.0998	0.0068	0.0073	0.0069	0.0212	0.008	0.0141	0.1969
22	rs117112372	35475457	1.49	0.00130270570906879	2.95	0.819141413036571	0.0577707657989675	0.397699195152455	0.1299	0.0621	0.0064	0.0033	0.0202	0.0032	0.0035	0.0163	0.1523	0.0119	0.0174	0.0075	0.0946	0.0143	0.0067	0.0033	0.0037	0.0795	0.0998	0.0068	0.0073	0.0069	0.0212	0.008	0.0141	0.1969
22	rs8140287	35478529	1.49	0.00130270570906879	2.95	0.819141413036571	0.0554701606021511	0.397183414126187	0.1298	0.0622	0.0064	0.0033	0.0201	0.0032	0.0035	0.0163	0.1523	0.0119	0.0174	0.0075	0.0947	0.0144	0.0066	0.0033	0.0037	0.0794	0.0997	0.0068	0.0073	0.0069	0.0212	0.008	0.014	0.1968
22	rs7291048	35480467	1.49	0.00130270570906879	2.95	0.819141413036571	0.0543691662771706	0.407014605699748	0.1298	0.0624	0.0064	0.0033	0.0201	0.0032	0.0035	0.0163	0.1522	0.0119	0.0174	0.0075	0.0947	0.0144	0.0066	0.0033	0.0037	0.0794	0.0997	0.0068	0.0073	0.0069	0.0212	0.008	0.014	0.1968
22	rs61735502	35481493	1.49	0.00130270570906879	2.95	0.819141413036571	0.0535745603860563	0.400410066384862	0.1298	0.0624	0.0064	0.0033	0.0201	0.0032	0.0035	0.0163	0.1522	0.0119	0.0174	0.0075	0.0947	0.0144	0.0066	0.0033	0.0037	0.0794	0.0997	0.0068	0.0073	0.0069	0.0213	0.008	0.014	0.1968
22	rs73168076	35487542	1.49	0.00130270570906879	2.95	0.819141413036571	0.0503255121586188	0.384477122820901	0.1297	0.0624	0.0064	0.0033	0.0202	0.0032	0.0035	0.0163	0.1522	0.0119	0.0174	0.0075	0.0948	0.0145	0.0066	0.0033	0.0037	0.0794	0.0996	0.0069	0.0073	0.0069	0.0213	0.008	0.0139	0.1966
22	rs74498710	35505687	1.49	0.00130270570906879	2.95	0.819141413036571	0.0408648604026789	0.335701808560119	0.1295	0.0624	0.0065	0.0032	0.0202	0.0032	0.0034	0.0163	0.1521	0.0119	0.0174	0.0075	0.0952	0.0148	0.0067	0.0033	0.0037	0.0794	0.0995	0.0071	0.0072	0.0069	0.0215	0.0081	0.0139	0.1961
22	rs11705229	35508826	1.5	0.00097779776173039	2.95	0.819141413036571	0.0565324656607668	0.346817690895416	0.1291	0.0624	0.0066	0.0031	0.0204	0.0032	0.0032	0.0163	0.1522	0.012	0.0174	0.0075	0.0963	0.0149	0.0069	0.0033	0.0037	0.0795	0.0994	0.0072	0.0069	0.0068	0.0215	0.0083	0.0139	0.1952
22	rs28581	35513951	1.5	0.00097779776173039	2.95	0.819141413036571	0.0518740759584134	0.362427630360513	0.1289	0.0623	0.0066	0.003	0.0204	0.0033	0.0031	0.0161	0.1522	0.012	0.0174	0.0077	0.0971	0.015	0.007	0.0033	0.0036	0.0795	0.0993	0.0072	0.0066	0.0068	0.0216	0.0083	0.0139	0.1949
22	rs7292947	35517633	1.5	0.00097779776173039	2.95	0.819141413036571	0.0546822321024157	0.37912143210905	0.1289	0.0624	0.0066	0.003	0.0205	0.0033	0.0031	0.016	0.152	0.012	0.0175	0.0078	0.0972	0.015	0.007	0.0033	0.0036	0.0797	0.0992	0.0072	0.0065	0.0068	0.0216	0.0083	0.0139	0.1947
22	rs112528368	35519853	1.5	0.00097779776173039	2.94	0.845143312120842	0.051890898956788	0.372013357969827	0.1289	0.0624	0.0066	0.003	0.0205	0.0033	0.0031	0.016	0.152	0.012	0.0175	0.0078	0.0972	0.015	0.007	0.0033	0.0036	0.0797	0.099	0.0072	0.0065	0.0068	0.0216	0.0083	0.014	0.1948
22	rs80187279	35522108	1.5	0.00097779776173039	2.92	0.898693461391643	0.0515718882184043	0.368852358568281	0.1289	0.0624	0.0066	0.003	0.0205	0.0033	0.0031	0.016	0.152	0.012	0.0175	0.0078	0.0972	0.015	0.007	0.0033	0.0036	0.0797	0.099	0.0072	0.0065	0.0068	0.0216	0.0083	0.014	0.1949
22	rs113861262	35525268	1.5	0.00097779776173039	2.9	0.954322971774498	0.0516557102814301	0.368347305400649	0.1289	0.0624	0.0066	0.003	0.0205	0.0033	0.0031	0.016	0.1519	0.012	0.0175	0.0078	0.0971	0.015	0.007	0.0033	0.0036	0.0797	0.099	0.0072	0.0065	0.0068	0.0216	0.0083	0.014	0.195
22	rs80730	35526281	1.5	0.00097779776173039	2.9	0.954322971774498	0.0521268058007299	0.369863050642784	0.1289	0.0624	0.0066	0.003	0.0205	0.0033	0.0031	0.016	0.1519	0.012	0.0175	0.0078	0.0971	0.015	0.007	0.0033	0.0036	0.0797	0.0989	0.0072	0.0065	0.0068	0.0216	0.0083	0.014	0.1951
22	rs116913396	35527928	1.5	0.00097779776173039	2.9	0.954322971774498	0.0484701509614473	0.349053368000104	0.1289	0.0624	0.0066	0.003	0.0205	0.0033	0.0031	0.016	0.1518	0.012	0.0175	0.0078	0.0971	0.0149	0.007	0.0032	0.0036	0.0797	0.099	0.0072	0.0065	0.0068	0.0216	0.0083	0.014	0.1951
22	rs134220	35530483	1.51	0.000728190469368611	2.9	0.954322971774498	0.078097821321778	0.401056258058075	0.1299	0.062	0.007	0.0029	0.0215	0.0034	0.003	0.0159	0.1492	0.0118	0.0173	0.0076	0.0981	0.0146	0.0069	0.003	0.0035	0.0791	0.0997	0.007	0.0062	0.0074	0.0218	0.0081	0.0143	0.196
22	rs11703379	35530868	1.51	0.000728190469368611	2.9	0.954322971774498	0.0865429327685648	0.389340733504436	0.13	0.062	0.0069	0.003	0.0217	0.0034	0.0029	0.0159	0.149	0.0117	0.0173	0.0074	0.0984	0.0145	0.0069	0.003	0.0035	0.0794	0.0996	0.0068	0.0062	0.0074	0.0218	0.0079	0.0142	0.196
22	rs9610220	35531612	1.51	0.000728190469368611	2.9	0.954322971774498	0.107689441562236	0.400797747020609	0.1303	0.062	0.0068	0.003	0.022	0.0035	0.003	0.0163	0.1484	0.0116	0.0173	0.0072	0.0989	0.0144	0.0068	0.0029	0.0035	0.0798	0.0995	0.0066	0.0061	0.0076	0.0219	0.0077	0.0139	0.196
22	rs9306297	35531698	1.51	0.000728190469368611	2.9	0.954322971774498	0.11027078844304	0.407793553039966	0.1303	0.062	0.0068	0.003	0.022	0.0035	0.0029	0.0163	0.1484	0.0116	0.0173	0.0072	0.0989	0.0144	0.0068	0.0029	0.0035	0.0798	0.0995	0.0066	0.0061	0.0076	0.0219	0.0077	0.0138	0.1961
22	rs5999731	35532059	1.51	0.000728190469368611	2.9	0.954322971774498	0.100998903909787	0.391907333697886	0.1307	0.062	0.0067	0.003	0.022	0.0034	0.0029	0.0166	0.1485	0.0116	0.0175	0.007	0.0995	0.0144	0.0067	0.0028	0.0034	0.0801	0.0991	0.0065	0.0062	0.0075	0.0217	0.0075	0.0136	0.1961
22	rs134223	35532345	1.52	0.000538040073997532	2.91	0.926247013494653	0.0975885070796186	0.343967020522088	0.1313	0.0622	0.0066	0.0029	0.0221	0.0034	0.0028	0.0167	0.1482	0.0116	0.0174	0.0068	0.1	0.0148	0.0065	0.0027	0.0033	0.0801	0.0992	0.0063	0.0061	0.0073	0.0219	0.0074	0.0135	0.1961
22	rs134231	35537967	1.53	0.000394403237541137	2.92	0.898693461391643	0.114395759538553	0.319348690478575	0.1313	0.0626	0.0061	0.0027	0.022	0.0032	0.0027	0.0163	0.1485	0.0116	0.0177	0.0065	0.1013	0.0145	0.0063	0.0025	0.003	0.0799	0.0999	0.0061	0.006	0.007	0.0216	0.0071	0.0136	0.1968
22	rs739301	35538698	1.53	0.000394403237541137	2.92	0.898693461391643	0.112003512303431	0.322259952932859	0.1313	0.0627	0.0061	0.0027	0.0219	0.0032	0.0027	0.0163	0.1485	0.0116	0.0177	0.0065	0.1013	0.0145	0.0063	0.0025	0.003	0.08	0.0998	0.0061	0.006	0.007	0.0216	0.0071	0.0136	0.1967
22	rs5755607	35540218	1.53	0.000394403237541137	2.93	0.871659766409689	0.112335445998431	0.349923911982725	0.1313	0.0628	0.006	0.0027	0.0217	0.0032	0.0027	0.0163	0.1485	0.0116	0.0179	0.0065	0.1015	0.0145	0.0062	0.0026	0.0031	0.0801	0.0999	0.0061	0.006	0.007	0.0216	0.0071	0.0136	0.1967
22	rs5999744	35540603	1.53	0.000394403237541137	2.95	0.819141413036571	0.119015460097216	0.333491272199191	0.1311	0.0628	0.0061	0.0027	0.0217	0.0032	0.0027	0.0162	0.1488	0.0117	0.0179	0.0064	0.1016	0.0145	0.0061	0.0025	0.0031	0.0799	0.0999	0.0061	0.006	0.0068	0.0216	0.0072	0.0137	0.1968
22	rs9610224	35541191	1.53	0.000394403237541137	2.95	0.819141413036571	0.128231848520016	0.328349957995155	0.1312	0.0629	0.006	0.0027	0.0216	0.0032	0.0027	0.0164	0.1489	0.0117	0.0179	0.0063	0.1016	0.0143	0.0061	0.0025	0.0031	0.08	0.0998	0.0061	0.0059	0.0069	0.0216	0.0072	0.0138	0.1967
22	rs2413302	35543407	1.53	0.000394403237541137	2.96	0.793651312900757	0.124247552244322	0.328349957995155	0.1312	0.0629	0.006	0.0028	0.0216	0.0032	0.0026	0.0163	0.149	0.0118	0.0179	0.0063	0.1016	0.0143	0.0061	0.0025	0.003	0.0801	0.0998	0.0061	0.0059	0.0069	0.0215	0.0071	0.0138	0.1966
22	rs134300	35558414	1.54	0.000286818327153653	2.98	0.744195120258389	0.109315364069421	0.377086704297892	0.1315	0.0628	0.006	0.0028	0.0213	0.0031	0.0026	0.0163	0.1495	0.0118	0.0179	0.0062	0.1012	0.0142	0.0061	0.0025	0.003	0.0808	0.1	0.0061	0.0058	0.0068	0.0215	0.0071	0.0139	0.1963
22	rs134302	35558709	1.54	0.000286818327153653	2.98	0.744195120258389	0.107366066302462	0.374547617800034	0.1315	0.0628	0.006	0.0027	0.0213	0.0031	0.0026	0.0163	0.1495	0.0118	0.0179	0.0062	0.1012	0.0142	0.0061	0.0025	0.003	0.0808	0.1001	0.0061	0.0058	0.0068	0.0215	0.0071	0.0139	0.1963
22	rs134406	35579346	1.54	0.000286818327153653	2.98	0.744195120258389	0.108663185011026	0.372646469071057	0.1316	0.0627	0.006	0.0027	0.0213	0.0031	0.0025	0.0162	0.1494	0.0118	0.018	0.0062	0.1011	0.0143	0.0061	0.0024	0.003	0.0809	0.1004	0.006	0.0058	0.0068	0.0215	0.0071	0.0139	0.1962
22	rs62243533	35579481	1.54	0.000286818327153653	2.99	0.72022314582581	0.108663185011026	0.372266566045819	0.1316	0.0627	0.006	0.0027	0.0213	0.0031	0.0025	0.0162	0.1494	0.0118	0.018	0.0062	0.1011	0.0143	0.0061	0.0024	0.003	0.0809	0.1004	0.006	0.0058	0.0068	0.0215	0.0071	0.0139	0.1962
22	rs134431	35588773	1.54	0.000286818327153653	3.03	0.629303794260587	0.108256798898017	0.369104958407248	0.1316	0.0627	0.006	0.0027	0.0213	0.0031	0.0025	0.0162	0.1494	0.0118	0.018	0.0062	0.1011	0.0143	0.0061	0.0024	0.003	0.0808	0.1004	0.006	0.0058	0.0068	0.0216	0.0071	0.0139	0.1962
22	rs78016737	35592652	1.54	0.000286818327153653	3.02	0.651294786134349	0.122517458026362	0.348804755570169	0.1316	0.0626	0.006	0.0027	0.0213	0.0031	0.0025	0.0161	0.1494	0.0118	0.0181	0.0061	0.1012	0.0143	0.0061	0.0024	0.003	0.0808	0.1003	0.006	0.0058	0.0068	0.0216	0.0071	0.0139	0.1962
22	rs11704975	35593042	1.54	0.000286818327153653	3.03	0.629303794260587	0.123248745439337	0.349550745462972	0.1316	0.0626	0.006	0.0027	0.0213	0.0031	0.0025	0.0161	0.1494	0.0118	0.0181	0.0061	0.1012	0.0143	0.0061	0.0024	0.003	0.0808	0.1003	0.006	0.0058	0.0068	0.0216	0.0071	0.0139	0.1963
22	rs61134707	35603836	1.54	0.000286818327153653	3.04	0.607799794750251	0.14626335758775	0.353162798546631	0.1317	0.0625	0.006	0.0028	0.0213	0.0032	0.0025	0.0161	0.1494	0.0118	0.0181	0.006	0.1013	0.0142	0.0061	0.0024	0.003	0.0808	0.1003	0.006	0.0058	0.0068	0.0216	0.0071	0.0139	0.1964
22	rs9622164	35616077	1.54	0.000286818327153653	3.05	0.586779315918157	0.134444305595646	0.35154228611399	0.1317	0.0626	0.0059	0.0028	0.0212	0.0031	0.0025	0.016	0.1492	0.0118	0.0181	0.006	0.1016	0.0142	0.006	0.0024	0.0029	0.0812	0.1	0.006	0.0058	0.0068	0.0216	0.0071	0.014	0.1962
22	rs4629262	35636183	1.56	0.000148083528941252	3.06	0.566238797870229	0.10081758019774	0.340999659973837	0.1318	0.0632	0.0057	0.0027	0.0212	0.003	0.0025	0.0158	0.1483	0.012	0.0181	0.006	0.1027	0.0142	0.0059	0.0023	0.0027	0.0822	0.0993	0.006	0.006	0.0068	0.0217	0.0069	0.0143	0.1957
22	rs16995553	35660605	1.57	0.000105127445591708	3.13	0.435575753324506	0.0952972476917756	0.350297192764803	0.132	0.0639	0.0055	0.0025	0.0211	0.0028	0.0025	0.0154	0.1473	0.0122	0.0181	0.006	0.1042	0.0142	0.0057	0.0023	0.0025	0.0836	0.0983	0.006	0.0061	0.0069	0.0219	0.0066	0.0146	0.1949
22	rs1053593	35660875	1.57	0.000105127445591708	3.14	0.418735639412168	0.0952972476917756	0.350297192764803	0.132	0.0639	0.0055	0.0025	0.0211	0.0028	0.0025	0.0154	0.1473	0.0122	0.0181	0.006	0.1042	0.0142	0.0057	0.0023	0.0025	0.0836	0.0983	0.006	0.0061	0.0069	0.0219	0.0066	0.0146	0.1949
22	rs2235147	35664327	1.57	0.000105127445591708	3.15	0.402339212139645	0.0948979207845375	0.351044096756812	0.132	0.0639	0.0055	0.0025	0.0211	0.0028	0.0025	0.0154	0.1473	0.0122	0.0181	0.006	0.1042	0.0142	0.0057	0.0023	0.0025	0.0836	0.0983	0.006	0.0061	0.0069	0.0219	0.0066	0.0146	0.1949
22	rs9610279	35667461	1.57	0.000105127445591708	3.15	0.402339212139645	0.0947982538801437	0.351791456721756	0.132	0.0639	0.0055	0.0025	0.0211	0.0029	0.0025	0.0154	0.1473	0.0122	0.0181	0.006	0.1045	0.0142	0.0057	0.0023	0.0026	0.0836	0.0983	0.006	0.0061	0.0069	0.0219	0.0066	0.0146	0.1944
22	rs5750093	35684533	1.57	0.000105127445591708	3.16	0.386381943985473	0.0944499386912021	0.348431932377231	0.1322	0.064	0.0055	0.0025	0.0211	0.0029	0.0026	0.0154	0.147	0.0122	0.0181	0.0059	0.1046	0.0141	0.0057	0.0023	0.0027	0.0835	0.0984	0.0061	0.0061	0.0069	0.0219	0.0066	0.0147	0.1941
22	rs73170193	35699103	1.57	0.000105127445591708	3.18	0.355766254763284	0.0953472377449878	0.345453480844414	0.1322	0.064	0.0055	0.0025	0.0211	0.003	0.0026	0.0154	0.147	0.0123	0.018	0.0059	0.1046	0.0141	0.0057	0.0023	0.0027	0.0834	0.0984	0.0061	0.0062	0.0069	0.0219	0.0066	0.0147	0.1941
22	rs138764	35703128	1.57	0.000105127445591708	3.19	0.341098255896361	0.0960990680790236	0.342977075173033	0.1323	0.0641	0.0055	0.0025	0.0211	0.003	0.0026	0.0154	0.1468	0.0124	0.018	0.0059	0.1045	0.014	0.0057	0.0023	0.0027	0.0834	0.0984	0.0061	0.0062	0.0069	0.0219	0.0066	0.0148	0.194
22	rs13057416	35704080	1.57	0.000105127445591708	3.19	0.341098255896361	0.0963756696480706	0.348929055423898	0.1322	0.0641	0.0055	0.0025	0.021	0.003	0.0026	0.0154	0.1469	0.0124	0.018	0.0059	0.1046	0.014	0.0057	0.0023	0.0027	0.0833	0.0983	0.0061	0.0062	0.0069	0.0219	0.0066	0.0148	0.1939
22	rs112823782	35707588	1.57	0.000105127445591708	3.19	0.341098255896361	0.0940776393373722	0.339148841208011	0.1322	0.0642	0.0055	0.0025	0.021	0.003	0.0026	0.0154	0.1468	0.0124	0.018	0.0059	0.1046	0.0141	0.0057	0.0024	0.0027	0.0833	0.0982	0.0061	0.0062	0.0069	0.0219	0.0066	0.0147	0.1939
22	rs73170199	35708569	1.57	0.000105127445591708	3.2	0.326850259155197	0.0935085783966169	0.338409331429494	0.1322	0.0642	0.0055	0.0025	0.021	0.003	0.0026	0.0154	0.1468	0.0124	0.018	0.0059	0.1046	0.0141	0.0057	0.0024	0.0027	0.0833	0.0982	0.0061	0.0062	0.0069	0.0219	0.0066	0.0147	0.1939
22	rs11704301	35711543	1.57	0.000105127445591708	3.2	0.326850259155197	0.0922300202810348	0.337670290038241	0.1322	0.0642	0.0055	0.0025	0.021	0.003	0.0026	0.0154	0.1468	0.0124	0.018	0.0059	0.1046	0.0141	0.0057	0.0024	0.0027	0.0833	0.0982	0.0062	0.0062	0.0069	0.0219	0.0066	0.0147	0.1939
22	rs138784	35717246	1.57	0.000105127445591708	3.21	0.313017210102667	0.0881274310724371	0.326397518023405	0.1322	0.0644	0.0055	0.0025	0.021	0.003	0.0027	0.0154	0.1469	0.0124	0.018	0.0059	0.1046	0.0141	0.0056	0.0024	0.0027	0.0833	0.098	0.0062	0.0062	0.0069	0.0219	0.0066	0.0148	0.1936
22	rs116912627	35719301	1.57	0.000105127445591708	3.21	0.313017210102667	0.0986830981547931	0.349177693295451	0.1319	0.0646	0.0056	0.0025	0.0209	0.0031	0.0027	0.0155	0.1469	0.0124	0.018	0.0059	0.1045	0.0141	0.0055	0.0025	0.0027	0.0835	0.0979	0.0062	0.0062	0.007	0.0219	0.0067	0.0147	0.1932
22	rs10483190	35722011	1.58	7.40316705327927e-05	3.21	0.313017210102667	0.116196257166488	0.344957788719271	0.1316	0.0649	0.0056	0.0025	0.0209	0.0032	0.0027	0.0156	0.147	0.0125	0.018	0.0059	0.1045	0.0142	0.0054	0.0025	0.0026	0.0837	0.0977	0.0062	0.0062	0.0071	0.022	0.0068	0.0147	0.1927
22	rs117631997	35723739	1.58	7.40316705327927e-05	3.22	0.299593947381755	0.113418413877824	0.358788674654465	0.1317	0.065	0.0056	0.0025	0.0209	0.0032	0.0027	0.0156	0.1469	0.0125	0.018	0.0059	0.1044	0.0142	0.0054	0.0027	0.0026	0.0838	0.0977	0.0062	0.0062	0.0071	0.022	0.0068	0.0147	0.1926
22	rs4466	35723831	1.58	7.40316705327927e-05	3.26	0.249891789602986	0.113112313375266	0.356410209315853	0.1317	0.065	0.0056	0.0025	0.0209	0.0032	0.0027	0.0156	0.1469	0.0125	0.018	0.0059	0.1044	0.0142	0.0054	0.0027	0.0026	0.0838	0.0977	0.0062	0.0062	0.0071	0.022	0.0068	0.0148	0.1926
22	rs13055137	35727976	1.58	7.40316705327927e-05	3.33	0.177401503992083	0.117985503870621	0.369863050642784	0.1318	0.0649	0.0057	0.0025	0.0208	0.0032	0.0028	0.0156	0.1467	0.0125	0.018	0.0058	0.1045	0.0142	0.0053	0.0027	0.0026	0.0839	0.0977	0.0063	0.0062	0.0071	0.022	0.0068	0.0147	0.1925
22	rs138788	35729721	1.58	7.40316705327927e-05	3.34	0.168454672892635	0.116932645204236	0.358412827821463	0.1319	0.0649	0.0057	0.0025	0.0208	0.0032	0.0028	0.0156	0.1467	0.0124	0.018	0.0058	0.1045	0.0142	0.0053	0.0027	0.0026	0.0839	0.0977	0.0063	0.0062	0.0071	0.022	0.0068	0.0147	0.1924
22	rs138794	35733654	1.59	5.17132189196418e-05	3.34	0.168454672892635	0.21556040241381	0.418087408819509	0.1316	0.0649	0.0058	0.0025	0.0207	0.0034	0.0029	0.0155	0.1466	0.0126	0.0181	0.0056	0.1049	0.0142	0.0049	0.0027	0.0026	0.0846	0.0978	0.0063	0.0062	0.007	0.0218	0.0069	0.0147	0.192
22	rs114628428	35742762	1.59	5.17132189196418e-05	3.34	0.168454672892635	0.184453533013096	0.429898791629352	0.1312	0.0648	0.0058	0.0025	0.0205	0.0035	0.003	0.0155	0.1463	0.0127	0.0182	0.0057	0.1054	0.0142	0.005	0.0028	0.0027	0.0849	0.0975	0.0063	0.0063	0.0071	0.0216	0.0068	0.0145	0.1917
22	rs6518950	35745196	1.59	5.17132189196418e-05	3.34	0.168454672892635	0.167055472981499	0.421097413640073	0.1312	0.0648	0.0058	0.0025	0.0204	0.0035	0.003	0.0155	0.1463	0.0128	0.0182	0.0057	0.1054	0.0143	0.005	0.0028	0.0027	0.085	0.0975	0.0064	0.0063	0.0071	0.0216	0.0068	0.0145	0.1917
22	rs133407	35749400	1.59	5.17132189196418e-05	3.35	0.159841057206343	0.153815255082287	0.454451375686498	0.1311	0.0649	0.0058	0.0025	0.0204	0.0035	0.003	0.0155	0.1463	0.0128	0.0181	0.0058	0.1053	0.0143	0.005	0.0028	0.0027	0.0851	0.0973	0.0064	0.0063	0.0071	0.0216	0.0067	0.0145	0.1916
22	rs17793276	35750980	1.59	5.17132189196418e-05	3.37	0.143587140072381	0.150192576705133	0.501585960537479	0.131	0.065	0.0058	0.0025	0.0204	0.0036	0.003	0.0155	0.1463	0.0128	0.018	0.0058	0.1053	0.0144	0.005	0.0028	0.0028	0.0851	0.0972	0.0064	0.0063	0.0071	0.0216	0.0067	0.0146	0.1915
22	rs59329045	35755340	1.6	3.58310434693605e-05	3.38	0.135933471893229	0.148220235551544	0.551562414329416	0.1308	0.0651	0.0058	0.0025	0.0203	0.0036	0.0031	0.0156	0.1465	0.0128	0.018	0.0058	0.1051	0.0144	0.005	0.0028	0.0029	0.0852	0.0969	0.0064	0.0064	0.0071	0.0215	0.0067	0.0146	0.1914
22	rs79861874	35758019	1.61	2.46253917753465e-05	3.39	0.128586294370088	0.149007315896098	0.612456218934202	0.1303	0.0656	0.0059	0.0025	0.0204	0.0037	0.0034	0.0158	0.147	0.0126	0.0181	0.0061	0.1041	0.0142	0.0051	0.0027	0.003	0.0868	0.0956	0.0064	0.0064	0.0071	0.0211	0.0066	0.0147	0.1913
22	rs2413345	35764919	1.61	2.46253917753465e-05	3.39	0.128586294370088	0.142012606665154	0.593369921204122	0.1302	0.0657	0.006	0.0025	0.0204	0.0037	0.0034	0.0158	0.1471	0.0126	0.0182	0.0061	0.1039	0.0142	0.0051	0.0027	0.003	0.087	0.0953	0.0064	0.0065	0.0071	0.021	0.0066	0.0148	0.1913
22	rs735267	35768057	1.61	2.46253917753465e-05	3.39	0.128586294370088	0.148384006574161	0.614185321953066	0.1301	0.0658	0.006	0.0024	0.0204	0.0037	0.0034	0.0158	0.1471	0.0125	0.0181	0.0061	0.1038	0.0142	0.0051	0.0026	0.0029	0.0874	0.0954	0.0064	0.0064	0.0071	0.021	0.0066	0.0148	0.1913
22	rs77069690	35772168	1.61	2.46253917753465e-05	3.4	0.121538743628758	0.15111829706033	0.653681385534859	0.1299	0.0658	0.006	0.0024	0.0204	0.0037	0.0034	0.0158	0.1471	0.0125	0.0181	0.0062	0.1039	0.0142	0.0052	0.0026	0.0029	0.0877	0.0953	0.0063	0.0064	0.0071	0.0209	0.0065	0.0148	0.1911
22	rs17885925	35779223	1.61	2.46253917753465e-05	3.4	0.121538743628758	0.145031994972567	0.688107689242116	0.1295	0.0657	0.006	0.0024	0.0203	0.0037	0.0034	0.0159	0.1471	0.0127	0.0182	0.0062	0.104	0.0142	0.0052	0.0026	0.003	0.0882	0.0951	0.0063	0.0064	0.0071	0.0209	0.0065	0.0148	0.1909
22	rs2071749	35783413	1.61	2.46253917753465e-05	3.4	0.121538743628758	0.144483128309896	0.671138383438495	0.1294	0.0657	0.0059	0.0024	0.0203	0.0037	0.0034	0.0159	0.1471	0.0127	0.0182	0.0062	0.104	0.0142	0.0052	0.0026	0.003	0.0883	0.095	0.0063	0.0064	0.0071	0.0209	0.0065	0.0148	0.1909
22	rs5995099	35787235	1.61	2.46253917753465e-05	3.4	0.121538743628758	0.13793061438582	0.674377223607119	0.1294	0.0657	0.006	0.0024	0.0204	0.0037	0.0035	0.0159	0.1472	0.0127	0.0181	0.0063	0.1041	0.0142	0.0052	0.0026	0.003	0.0884	0.0949	0.0062	0.0065	0.0071	0.0208	0.0065	0.0147	0.1909
22	rs2285112	35789263	1.61	2.46253917753465e-05	3.41	0.114783892697204	0.118213909537086	0.685149610678133	0.1293	0.0658	0.006	0.0024	0.0204	0.0036	0.0034	0.016	0.1472	0.0129	0.0181	0.0063	0.1041	0.0142	0.0052	0.0027	0.003	0.0883	0.0949	0.0062	0.0065	0.0072	0.0208	0.0066	0.0146	0.1908
22	rs76382557	35792477	1.63	1.13500708270957e-05	3.41	0.114783892697204	0.112335445998431	0.731617307058242	0.1272	0.0658	0.0061	0.0024	0.0207	0.0037	0.0033	0.0161	0.1487	0.0131	0.0183	0.0063	0.1027	0.0147	0.0055	0.0028	0.0031	0.0893	0.0935	0.0064	0.0064	0.0074	0.0206	0.0066	0.0147	0.1908
22	rs116786363	35793918	1.63	1.13500708270957e-05	3.41	0.114783892697204	0.0794705943994427	0.709043106736368	0.127	0.0658	0.0061	0.0023	0.0207	0.0036	0.0032	0.0161	0.149	0.0131	0.0177	0.0064	0.1026	0.0148	0.0057	0.0028	0.0031	0.0895	0.0933	0.0064	0.0064	0.0074	0.0207	0.0066	0.0147	0.1909
22	rs4645742	35797833	1.63	1.13500708270957e-05	3.4	0.121538743628758	0.0696491730652943	0.693735953831214	0.1269	0.0659	0.0061	0.0022	0.0207	0.0035	0.0032	0.0161	0.1494	0.0131	0.0178	0.0065	0.1024	0.0148	0.0058	0.0028	0.0031	0.0896	0.0932	0.0064	0.0064	0.0075	0.0207	0.0066	0.0147	0.1909
22	rs4645747	35798935	1.63	1.13500708270957e-05	3.4	0.121538743628758	0.0745191741772101	0.710682260764555	0.1269	0.0659	0.0061	0.0022	0.0207	0.0035	0.0032	0.0161	0.1494	0.0131	0.0178	0.0065	0.1024	0.0148	0.0058	0.0028	0.0031	0.0896	0.0932	0.0064	0.0064	0.0075	0.0207	0.0066	0.0147	0.1909
22	Affx-19501660	35805720	1.64	7.61161497293674e-06	3.41	0.114783892697204	0.129405808699391	0.85989781933579	0.1263	0.0661	0.0061	0.002	0.0208	0.0035	0.0033	0.0161	0.1493	0.0133	0.0179	0.0065	0.1022	0.0147	0.006	0.0029	0.0032	0.0899	0.0923	0.0064	0.0064	0.0075	0.0206	0.0066	0.0147	0.1915
22	rs2071740	35814215	1.64	7.61161497293674e-06	3.41	0.114783892697204	0.140358578787181	0.885752163162854	0.1263	0.0661	0.0061	0.0019	0.0208	0.0035	0.0033	0.0161	0.1492	0.0134	0.0179	0.0065	0.1022	0.0147	0.006	0.0029	0.0032	0.0899	0.0922	0.0064	0.0064	0.0075	0.0205	0.0066	0.0146	0.1915
22	rs133426	35815296	1.64	7.61161497293674e-06	3.41	0.114783892697204	0.140105141082139	0.882472799745823	0.1263	0.0661	0.0061	0.0019	0.0208	0.0035	0.0033	0.0161	0.1492	0.0134	0.0179	0.0065	0.1022	0.0147	0.006	0.0029	0.0032	0.0899	0.0922	0.0064	0.0065	0.0075	0.0205	0.0066	0.0146	0.1915
22	rs2071744	35817553	1.64	7.61161497293674e-06	3.41	0.114783892697204	0.172982814249206	1.05996621320796	0.1263	0.0661	0.0061	0.0019	0.0208	0.0035	0.0033	0.0161	0.1492	0.0134	0.018	0.0065	0.1022	0.0147	0.006	0.0029	0.0032	0.09	0.092	0.0064	0.0064	0.0075	0.0205	0.0066	0.0146	0.1915
22	rs28407014	35840396	1.66	3.33997839452839e-06	3.39	0.128586294370088	0.365721963496824	2.00712361303581	0.1261	0.0661	0.0062	0.002	0.0209	0.0037	0.0037	0.0167	0.1478	0.0136	0.0184	0.0067	0.1026	0.0153	0.0062	0.0029	0.0032	0.0897	0.0914	0.0065	0.0063	0.0071	0.0199	0.0067	0.0145	0.1913
22	rs28716894	35842782	1.66	3.33997839452839e-06	3.39	0.128586294370088	0.409984953736584	2.0491518251055	0.1261	0.066	0.0062	0.002	0.0209	0.0037	0.0037	0.0169	0.1475	0.0137	0.0184	0.0067	0.1027	0.0154	0.0062	0.003	0.0032	0.0896	0.0914	0.0065	0.0064	0.007	0.0199	0.0067	0.0144	0.1911
22	rs116859443	35843799	1.66	3.33997839452839e-06	3.38	0.135933471893229	0.401675214062812	2.09688799043129	0.1259	0.066	0.0062	0.0022	0.0208	0.0037	0.0037	0.017	0.1473	0.0137	0.0184	0.0067	0.1027	0.0155	0.0063	0.003	0.0033	0.0897	0.0914	0.0065	0.0064	0.007	0.0199	0.0068	0.0145	0.191
22	rs76972169	35844298	1.66	3.33997839452839e-06	3.38	0.135933471893229	0.408099264731224	2.1026622287174	0.1259	0.066	0.0062	0.0022	0.0208	0.0037	0.0037	0.017	0.1473	0.0137	0.0184	0.0068	0.1027	0.0155	0.0063	0.003	0.0033	0.0896	0.0914	0.0065	0.0064	0.007	0.0199	0.0068	0.0145	0.191
22	rs28374436	35848659	1.66	3.33997839452839e-06	3.37	0.143587140072381	0.397777735984768	2.15816452639123	0.1255	0.0658	0.0062	0.0023	0.0205	0.0037	0.0038	0.0177	0.1468	0.0138	0.0184	0.0068	0.1031	0.0158	0.0064	0.003	0.0033	0.0891	0.0917	0.0065	0.0063	0.0071	0.0198	0.0068	0.0146	0.1906
22	rs4075686	35855828	1.66	3.33997839452839e-06	3.36	0.151554094423325	0.555471385984717	2.51796502793795	0.1253	0.0659	0.006	0.0024	0.0205	0.0036	0.004	0.0183	0.1471	0.014	0.0187	0.0067	0.1034	0.0162	0.0065	0.0029	0.0033	0.0879	0.0916	0.0065	0.0062	0.0071	0.0197	0.0069	0.0147	0.1902
22	rs66908696	35859158	1.65	5.06283491904029e-06	3.36	0.151554094423325	0.634202374445977	2.55048296573469	0.1252	0.066	0.0059	0.0023	0.0205	0.0036	0.004	0.0185	0.1473	0.0141	0.0188	0.0067	0.1035	0.0163	0.0066	0.0029	0.0033	0.0874	0.0916	0.0065	0.0062	0.0069	0.0197	0.0068	0.0147	0.1898
22	rs77152499	35860077	1.65	5.06283491904029e-06	3.35	0.159841057206343	0.833551028611531	2.9178246269804	0.1249	0.066	0.0059	0.0024	0.0205	0.0036	0.004	0.0184	0.1475	0.0141	0.0188	0.0067	0.1037	0.0163	0.0066	0.0029	0.0032	0.0873	0.0917	0.0066	0.0062	0.0069	0.0196	0.0068	0.0147	0.1896
22	rs78841212	35864572	1.64	7.61161497293674e-06	3.35	0.159841057206343	0.735725746123145	2.68271250081163	0.1248	0.0662	0.0059	0.0024	0.0204	0.0039	0.004	0.0184	0.1481	0.0141	0.0188	0.0068	0.1048	0.0163	0.0066	0.0029	0.003	0.0865	0.0914	0.0067	0.0063	0.0068	0.0196	0.0067	0.0147	0.1889
22	rs28458415	35868392	1.63	1.13500708270957e-05	3.36	0.151554094423325	0.7543620138265	2.35486264034086	0.1248	0.0662	0.006	0.0024	0.0203	0.0042	0.004	0.0184	0.1486	0.014	0.0188	0.0069	0.1058	0.0162	0.0065	0.003	0.0029	0.0858	0.091	0.0068	0.0063	0.0068	0.0196	0.0066	0.0149	0.1884
22	rs28532438	35869319	1.62	1.67866940935718e-05	3.36	0.151554094423325	0.718189496890888	2.34204859214976	0.1247	0.0663	0.0059	0.0024	0.0202	0.0042	0.004	0.0183	0.149	0.0139	0.0188	0.0069	0.1064	0.0162	0.0065	0.003	0.0029	0.0855	0.0909	0.0068	0.0063	0.0068	0.0196	0.0067	0.0148	0.1882
22	rs28661233	35871232	1.62	1.67866940935718e-05	3.36	0.151554094423325	0.649154374814729	2.1467593499003	0.1252	0.0664	0.0059	0.0024	0.0201	0.0042	0.0039	0.0182	0.1494	0.0137	0.0189	0.0068	0.1076	0.0162	0.0065	0.003	0.0028	0.0846	0.0908	0.0068	0.0063	0.0067	0.0197	0.0067	0.0146	0.1876
22	rs28540904	35875615	1.61	2.46253917753465e-05	3.38	0.135933471893229	0.67148023686881	2.05868728126809	0.1254	0.0664	0.0058	0.0024	0.0199	0.0044	0.0038	0.018	0.1505	0.0135	0.019	0.0066	0.1089	0.0161	0.0062	0.003	0.0027	0.0835	0.0904	0.0069	0.0063	0.0067	0.0198	0.0068	0.0148	0.1874
22	rs73154026	35879081	1.6	3.58310434693605e-05	3.41	0.114783892697204	0.748430786601834	1.96914969297336	0.1251	0.0664	0.0058	0.0024	0.0197	0.0045	0.0037	0.0178	0.1517	0.0133	0.0191	0.0065	0.11	0.0161	0.006	0.003	0.0027	0.0826	0.0906	0.0069	0.0063	0.0066	0.0198	0.0067	0.0148	0.1871
22	rs118075321	35879139	1.6	3.58310434693605e-05	3.4	0.121538743628758	0.793879372514783	2.01429955704034	0.1251	0.0664	0.0057	0.0023	0.0197	0.0045	0.0037	0.0178	0.1517	0.0134	0.0191	0.0065	0.11	0.0161	0.006	0.003	0.0026	0.0826	0.0906	0.0069	0.0063	0.0065	0.0198	0.0067	0.0148	0.1872
22	rs79210957	35881356	1.59	5.17132189196418e-05	3.4	0.121538743628758	0.943330776486628	2.11855219568973	0.1251	0.0664	0.0057	0.0023	0.0197	0.0046	0.0036	0.0176	0.1525	0.0133	0.0191	0.0064	0.1107	0.0161	0.0059	0.0029	0.0026	0.082	0.0906	0.007	0.0064	0.0064	0.0198	0.0067	0.0149	0.1869
22	rs28620356	35882540	1.58	7.40316705327927e-05	3.39	0.128586294370088	0.872992318812858	1.72997435793934	0.1251	0.0664	0.0057	0.0023	0.0197	0.0047	0.0036	0.0175	0.1529	0.0133	0.0192	0.0064	0.111	0.0161	0.0058	0.0029	0.0026	0.0817	0.0906	0.007	0.0064	0.0064	0.0198	0.0066	0.0149	0.1868
22	rs77512881	35885798	1.57	0.000105127445591708	3.37	0.143587140072381	0.956186732806206	1.6672731922151	0.1255	0.0664	0.0057	0.0023	0.0197	0.0046	0.0034	0.0174	0.1539	0.0131	0.0193	0.0064	0.1121	0.016	0.0059	0.0028	0.0026	0.0806	0.0903	0.007	0.0063	0.0063	0.02	0.0068	0.0148	0.1864
22	rs28625952	35889624	1.54	0.000286818327153653	3.37	0.143587140072381	1.16671102099942	1.29255858824352	0.126	0.0664	0.0056	0.0023	0.0197	0.0046	0.0032	0.0173	0.1551	0.0127	0.0193	0.0065	0.1134	0.0159	0.0059	0.0027	0.0025	0.0792	0.0899	0.007	0.0062	0.0061	0.0201	0.007	0.0147	0.186
22	rs9622202	35890112	1.54	0.000286818327153653	3.37	0.143587140072381	1.13303658760218	1.11916409967574	0.1261	0.0664	0.0056	0.0023	0.0197	0.0046	0.0031	0.0173	0.1553	0.0127	0.0194	0.0065	0.1136	0.0157	0.0059	0.0027	0.0025	0.0791	0.0898	0.007	0.0062	0.0061	0.0201	0.007	0.0147	0.1859
22	rs8136332	35898803	1.53	0.000394403237541137	3.37	0.143587140072381	0.910392959947972	0.65090395867727	0.1263	0.0663	0.0057	0.0023	0.0195	0.0046	0.0031	0.0173	0.1557	0.0125	0.0195	0.0067	0.1141	0.0157	0.006	0.0027	0.0026	0.0786	0.0898	0.0068	0.0062	0.0061	0.0202	0.0069	0.0146	0.186
22	rs9607269	35902517	1.53	0.000394403237541137	3.37	0.143587140072381	0.86748383397771	0.50570478752156	0.1264	0.0665	0.0057	0.0024	0.0197	0.0046	0.003	0.0174	0.1556	0.0125	0.0195	0.0067	0.1144	0.0156	0.0061	0.0027	0.0025	0.0782	0.0896	0.0068	0.0062	0.0062	0.0201	0.007	0.0146	0.1859
22	rs5999849	35902777	1.53	0.000394403237541137	3.36	0.151554094423325	0.909484997626798	0.505567355484181	0.1264	0.0665	0.0057	0.0024	0.0197	0.0046	0.003	0.0174	0.1558	0.0123	0.0195	0.0067	0.1145	0.0156	0.0061	0.0027	0.0025	0.0782	0.0897	0.0068	0.0062	0.0062	0.0202	0.007	0.0146	0.1859
22	rs5999851	35905067	1.53	0.000394403237541137	3.36	0.151554094423325	0.879898639480239	0.401056258058075	0.1264	0.0667	0.0057	0.0024	0.0197	0.0046	0.003	0.0173	0.1558	0.0122	0.0195	0.0067	0.1146	0.0156	0.0061	0.0027	0.0025	0.0781	0.0897	0.0068	0.0062	0.0062	0.0204	0.007	0.0145	0.1856
22	rs76617451	35910311	1.52	0.000538040073997532	3.37	0.143587140072381	0.851207652904283	0.432007840536817	0.1261	0.067	0.0057	0.0024	0.0196	0.0047	0.003	0.0171	0.1561	0.0122	0.0195	0.0068	0.1148	0.0156	0.0059	0.0027	0.0025	0.0782	0.0894	0.0068	0.0062	0.0063	0.0209	0.0069	0.0143	0.1855
22	rs117694251	35911044	1.52	0.000538040073997532	3.37	0.143587140072381	0.847759842391131	0.406884820740752	0.1261	0.0671	0.0057	0.0024	0.0196	0.0047	0.0029	0.017	0.1562	0.0122	0.0195	0.0068	0.1148	0.0156	0.0059	0.0027	0.0025	0.0782	0.0893	0.0068	0.0062	0.0063	0.021	0.0069	0.0143	0.1855
22	rs5999854	35913606	1.51	0.000728190469368611	3.37	0.143587140072381	0.856752619217203	0.362427630360513	0.1259	0.0673	0.0056	0.0024	0.0195	0.0047	0.0029	0.0169	0.1564	0.012	0.0195	0.0069	0.1149	0.0156	0.0059	0.0027	0.0025	0.0782	0.0891	0.0068	0.0063	0.0064	0.0212	0.0069	0.0142	0.1854
22	rs5999855	35913976	1.51	0.000728190469368611	3.36	0.151554094423325	0.815028578325692	0.342977075173033	0.1258	0.0674	0.0056	0.0024	0.0195	0.0046	0.0029	0.0169	0.1567	0.0119	0.0195	0.0068	0.115	0.0156	0.0058	0.0027	0.0025	0.0786	0.089	0.0068	0.0063	0.0064	0.0213	0.0068	0.0141	0.1853
22	rs77678393	35914490	1.51	0.000728190469368611	3.37	0.143587140072381	0.825613616734306	0.31487581964768	0.1258	0.0673	0.0057	0.0024	0.0194	0.0046	0.0029	0.0169	0.1569	0.012	0.0196	0.0069	0.1153	0.0157	0.0058	0.0026	0.0024	0.0781	0.0887	0.0068	0.0063	0.0065	0.0215	0.0068	0.0141	0.1852
22	rs9610308	35915388	1.5	0.00097779776173039	3.37	0.143587140072381	0.796061461211315	0.223635747212116	0.1259	0.0674	0.0059	0.0023	0.0195	0.0046	0.0028	0.0172	0.1571	0.012	0.0197	0.0069	0.1156	0.0158	0.0058	0.0025	0.0024	0.0778	0.0884	0.0068	0.0063	0.0065	0.0215	0.0066	0.0139	0.1854
22	rs73154040	35915430	1.5	0.00097779776173039	3.37	0.143587140072381	0.801293395635353	0.22875138966079	0.1258	0.0674	0.0059	0.0023	0.0195	0.0046	0.0028	0.0172	0.1571	0.012	0.0197	0.0069	0.1155	0.0158	0.0058	0.0025	0.0024	0.0778	0.0884	0.0068	0.0063	0.0065	0.0215	0.0066	0.0139	0.1854
22	rs470108	35916076	1.5	0.00097779776173039	3.37	0.143587140072381	0.761460652175752	0.244208959014143	0.126	0.0678	0.0058	0.0023	0.0194	0.0045	0.0029	0.017	0.1575	0.0119	0.0198	0.007	0.1154	0.0157	0.0059	0.0025	0.0024	0.0777	0.088	0.0068	0.0064	0.0066	0.0217	0.0065	0.0138	0.1852
22	rs139057	35916680	1.48	0.00172210138006111	3.37	0.143587140072381	0.786727920411791	0.228532937720587	0.1263	0.0683	0.0056	0.0022	0.0193	0.0043	0.0029	0.0168	0.1581	0.0119	0.02	0.0071	0.1151	0.0156	0.006	0.0024	0.0023	0.0776	0.0874	0.0069	0.0064	0.0066	0.022	0.0066	0.0138	0.1851
22	rs713968	35917546	1.47	0.00225897143633852	3.38	0.135933471893229	0.671407903695917	0.203978145198767	0.1263	0.0688	0.0056	0.0021	0.0191	0.0035	0.0029	0.0166	0.1584	0.0117	0.0203	0.0073	0.1155	0.0155	0.0061	0.0023	0.0023	0.0776	0.0866	0.0067	0.0064	0.0067	0.0224	0.0066	0.0139	0.1853
22	rs35806646	35918270	1.46	0.00294055822434739	3.39	0.128586294370088	0.668950664285243	0.180172472046848	0.1264	0.0687	0.0056	0.0021	0.0191	0.0034	0.0029	0.0165	0.1584	0.0117	0.0203	0.0073	0.1156	0.0155	0.0061	0.0023	0.0023	0.0777	0.0862	0.007	0.0064	0.0067	0.0225	0.0066	0.0139	0.1853
22	rs139059	35919446	1.46	0.00294055822434739	3.39	0.128586294370088	0.634272862692659	0.180979982509537	0.1267	0.0687	0.0056	0.0021	0.0191	0.0031	0.003	0.0165	0.1589	0.0117	0.0202	0.0073	0.1158	0.0155	0.0063	0.0023	0.0022	0.078	0.0861	0.007	0.0063	0.0068	0.0227	0.0064	0.0135	0.1851
22	rs470109	35919837	1.45	0.00379879965366275	3.4	0.121538743628758	0.640348207505017	0.17685467971828	0.1263	0.0686	0.0057	0.0021	0.019	0.0031	0.003	0.0165	0.1589	0.0116	0.0202	0.0072	0.1158	0.0154	0.0064	0.0023	0.0023	0.078	0.0863	0.007	0.0063	0.0068	0.0227	0.0064	0.0135	0.1853
22	rs5999860	35922604	1.45	0.00379879965366275	3.41	0.114783892697204	0.692677741203323	0.187484501240129	0.1264	0.0685	0.0057	0.002	0.0189	0.003	0.0029	0.0164	0.1585	0.0115	0.0201	0.0073	0.1166	0.0153	0.0065	0.0022	0.0022	0.0783	0.0863	0.007	0.0063	0.0069	0.0227	0.0064	0.0135	0.1852
22	rs4821409	35925430	1.44	0.00487073502531595	3.42	0.108314757127468	0.97649744728241	0.298597630910334	0.1265	0.0682	0.0059	0.0019	0.019	0.0032	0.0028	0.0162	0.1586	0.0111	0.0204	0.0077	0.1177	0.015	0.0064	0.0021	0.0022	0.0784	0.0875	0.0066	0.0059	0.0067	0.0224	0.0063	0.0131	0.185
22	rs76475935	35933613	1.43	0.0061988580477659	3.42	0.108314757127468	1.01919895942731	0.310902321078217	0.1265	0.0679	0.006	0.0019	0.0191	0.0032	0.0027	0.0161	0.1586	0.011	0.0203	0.0077	0.118	0.0151	0.0064	0.0021	0.0022	0.0783	0.0878	0.0065	0.0059	0.0066	0.0224	0.0063	0.013	0.1847
22	rs13053308	35934614	1.43	0.0061988580477659	3.43	0.102124300974309	1.02664841201686	0.302523690703936	0.1266	0.0679	0.006	0.0019	0.0191	0.0033	0.0027	0.0161	0.1586	0.011	0.0203	0.0077	0.118	0.0151	0.0064	0.0021	0.0022	0.0783	0.0878	0.0065	0.0059	0.0066	0.0224	0.0063	0.013	0.1847
22	rs4820197	35939369	1.43	0.0061988580477659	3.43	0.102124300974309	1.00170241079686	0.274445166579399	0.1264	0.0676	0.006	0.0019	0.0192	0.0032	0.0028	0.0162	0.1585	0.011	0.0204	0.0078	0.1178	0.0152	0.0063	0.0022	0.0022	0.0785	0.0879	0.0066	0.0059	0.0066	0.0224	0.0064	0.0132	0.1845
22	rs5995117	35944014	1.42	0.00783139845189536	3.43	0.102124300974309	0.977517592423439	0.233684375168443	0.1262	0.0677	0.006	0.0019	0.0192	0.0032	0.0028	0.0162	0.1588	0.0115	0.0208	0.0079	0.1178	0.0152	0.0063	0.0021	0.0021	0.0786	0.0879	0.0064	0.006	0.0065	0.0223	0.0064	0.0135	0.1832
22	rs41279995	35948120	1.42	0.00783139845189536	3.45	0.090551063959542	0.960656870393267	0.236108390666358	0.1261	0.0677	0.0061	0.0016	0.0194	0.0032	0.0027	0.0162	0.159	0.0116	0.0207	0.0077	0.1177	0.0153	0.0063	0.0021	0.0021	0.0788	0.0879	0.0064	0.006	0.0065	0.0223	0.0064	0.0135	0.1833
22	rs736210	35948435	1.42	0.00783139845189536	3.46	0.0851540123614781	0.968352061070934	0.231268441210747	0.1261	0.0677	0.0061	0.0016	0.0194	0.0032	0.0027	0.0162	0.159	0.0116	0.0207	0.0077	0.1177	0.0153	0.0063	0.0021	0.0021	0.0788	0.0879	0.0064	0.006	0.0065	0.0223	0.0064	0.0135	0.1833
22	rs62231848	35951876	1.42	0.00783139845189536	3.46	0.0851540123614781	0.943582161208913	0.217805015442632	0.1261	0.0678	0.0062	0.0015	0.0193	0.0032	0.0027	0.0164	0.1589	0.0116	0.0206	0.0077	0.1176	0.0153	0.0062	0.0021	0.0021	0.0789	0.0881	0.0064	0.006	0.0065	0.0225	0.0064	0.0136	0.1831
22	rs6518959	35952322	1.42	0.00783139845189536	3.45	0.090551063959542	0.938643362186924	0.215229846873593	0.1262	0.0678	0.0062	0.0015	0.0193	0.0033	0.0027	0.0164	0.1589	0.0116	0.0206	0.0077	0.1176	0.0153	0.0062	0.0021	0.0021	0.0789	0.088	0.0064	0.006	0.0065	0.0225	0.0064	0.0137	0.1831
22	rs926336	35952603	1.42	0.00783139845189536	3.46	0.0851540123614781	0.934967195100078	0.216408881536101	0.1262	0.0678	0.0062	0.0015	0.0193	0.0033	0.0027	0.0164	0.1589	0.0116	0.0206	0.0077	0.1176	0.0153	0.0062	0.0021	0.0021	0.0789	0.088	0.0064	0.006	0.0065	0.0225	0.0064	0.0137	0.1831
22	rs2179248	35956104	1.41	0.00982251502104145	3.46	0.0851540123614781	0.747140810141898	0.190457601211917	0.1266	0.0677	0.0062	0.0016	0.0194	0.0033	0.0028	0.0165	0.1586	0.012	0.0203	0.0078	0.1172	0.0153	0.0063	0.0022	0.0021	0.0786	0.0881	0.0063	0.006	0.0064	0.0228	0.0063	0.0136	0.183
22	rs112449613	35956126	1.42	0.00783139845189536	3.46	0.0851540123614781	0.720203357244859	0.195620788276232	0.1267	0.0677	0.0062	0.0016	0.0194	0.0033	0.0028	0.0164	0.1586	0.0121	0.0203	0.0079	0.1171	0.0153	0.0063	0.0022	0.002	0.0786	0.0881	0.0063	0.006	0.0064	0.0228	0.0062	0.0135	0.183
22	rs5750115	35959242	1.41	0.00982251502104145	3.46	0.0851540123614781	0.678513211708481	0.168309385924453	0.1268	0.0675	0.0063	0.0015	0.0194	0.0034	0.0026	0.0165	0.1582	0.0122	0.02	0.008	0.1161	0.0153	0.0061	0.0021	0.0024	0.0784	0.0882	0.0063	0.0063	0.0064	0.023	0.0062	0.0135	0.184
22	rs118154774	35961330	1.41	0.00982251502104145	3.47	0.0800071130091993	0.552558200328949	0.164092450458626	0.127	0.0675	0.0062	0.0015	0.0194	0.0034	0.0026	0.0165	0.1583	0.0123	0.0197	0.008	0.1161	0.0152	0.006	0.0021	0.0024	0.0782	0.0883	0.0063	0.0063	0.0065	0.0232	0.0062	0.0136	0.184
22	rs738368	35962060	1.4	0.0122323855097191	3.47	0.0800071130091993	0.520991076972444	0.158657391375239	0.127	0.0675	0.0061	0.0015	0.0194	0.0034	0.0025	0.0165	0.1584	0.0124	0.0196	0.008	0.116	0.0152	0.006	0.0021	0.0024	0.0781	0.0883	0.0063	0.0063	0.0066	0.0233	0.0062	0.0136	0.1842
22	rs926338	35964158	1.4	0.0122323855097191	3.47	0.0800071130091993	0.486755441607344	0.146856569611535	0.127	0.0674	0.0061	0.0015	0.0194	0.0034	0.0025	0.0165	0.1586	0.0124	0.0195	0.008	0.1158	0.0152	0.006	0.0021	0.0023	0.078	0.0883	0.0063	0.0064	0.0066	0.0234	0.0062	0.0136	0.1843
22	rs55634757	35964410	1.4	0.0122323855097191	3.45	0.090551063959542	0.465753507731995	0.149492642432716	0.127	0.0674	0.0061	0.0016	0.0194	0.0034	0.0025	0.0165	0.1586	0.0124	0.0195	0.008	0.1158	0.0152	0.006	0.0021	0.0023	0.078	0.0883	0.0063	0.0064	0.0066	0.0234	0.0062	0.0136	0.1842
22	rs75270207	35967700	1.4	0.0122323855097191	3.45	0.090551063959542	0.460588616210695	0.155197818379326	0.1271	0.0674	0.006	0.0016	0.0194	0.0034	0.0025	0.0166	0.1588	0.0124	0.0194	0.008	0.1158	0.0151	0.0059	0.0021	0.0024	0.0779	0.0883	0.0063	0.0064	0.0065	0.0234	0.0061	0.0136	0.1843
22	rs13055700	35972304	1.4	0.0122323855097191	3.45	0.090551063959542	0.47315431059198	0.162046727378136	0.1273	0.0674	0.0059	0.0017	0.0193	0.0034	0.0025	0.0168	0.1592	0.0123	0.0192	0.008	0.1158	0.0149	0.0058	0.0021	0.0024	0.0776	0.0884	0.0063	0.0065	0.0065	0.0235	0.006	0.0135	0.1844
22	rs5750120	35975792	1.4	0.0122323855097191	3.45	0.090551063959542	0.491810092249266	0.156156087589922	0.1274	0.0674	0.0058	0.0017	0.0193	0.0034	0.0025	0.0168	0.1593	0.0123	0.0192	0.008	0.1158	0.0149	0.0058	0.0021	0.0024	0.0776	0.0884	0.0063	0.0065	0.0065	0.0235	0.006	0.0135	0.1844
22	rs9610321	35977158	1.39	0.0151271827325212	3.45	0.090551063959542	0.500479667422117	0.151196152137267	0.1274	0.0674	0.0058	0.0017	0.0193	0.0034	0.0025	0.0168	0.1593	0.0123	0.0192	0.008	0.1158	0.0148	0.0058	0.0021	0.0024	0.0776	0.0884	0.0063	0.0065	0.0065	0.0235	0.006	0.0135	0.1845
22	rs78445996	35979968	1.39	0.0151271827325212	3.45	0.090551063959542	0.48806348566707	0.153192312773766	0.1275	0.0674	0.0058	0.0017	0.0193	0.0034	0.0025	0.0168	0.1592	0.0124	0.0192	0.008	0.1158	0.0148	0.0057	0.0021	0.0024	0.0775	0.0886	0.0063	0.0066	0.0065	0.0235	0.006	0.0135	0.1845
22	rs12628385	35982589	1.39	0.0151271827325212	3.45	0.090551063959542	0.505348683868474	0.159623183808191	0.128	0.0673	0.0059	0.0017	0.0193	0.0035	0.0025	0.017	0.159	0.0123	0.0192	0.008	0.1151	0.0148	0.0057	0.0021	0.0025	0.0776	0.0884	0.0061	0.0067	0.0064	0.0234	0.0059	0.0134	0.1847
22	rs932332	35982800	1.39	0.0151271827325212	3.45	0.090551063959542	0.51445105232439	0.157404973625127	0.1281	0.0673	0.0059	0.0017	0.0193	0.0035	0.0026	0.017	0.1589	0.0123	0.0192	0.008	0.1149	0.0148	0.0058	0.0021	0.0026	0.0776	0.0884	0.0061	0.0067	0.0064	0.0234	0.0059	0.0134	0.1847
22	rs78252786	35984019	1.39	0.0151271827325212	3.45	0.090551063959542	0.507696382471546	0.171570966297997	0.1286	0.0671	0.0059	0.0018	0.0193	0.0035	0.0026	0.0171	0.1587	0.0123	0.0192	0.008	0.1142	0.0148	0.0057	0.0021	0.0027	0.0781	0.0878	0.006	0.0067	0.0064	0.0233	0.006	0.0134	0.1853
22	rs5995124	35984385	1.39	0.0151271827325212	3.45	0.090551063959542	0.505475453156324	0.170877291106664	0.1287	0.0671	0.006	0.0018	0.0193	0.0035	0.0026	0.0172	0.1586	0.0123	0.0192	0.008	0.1141	0.0148	0.0057	0.0021	0.0027	0.0783	0.0876	0.0059	0.0067	0.0064	0.0233	0.006	0.0134	0.1855
22	rs7285118	35985165	1.39	0.0151271827325212	3.45	0.090551063959542	0.494127386985328	0.181586430193499	0.1288	0.067	0.006	0.0018	0.0192	0.0036	0.0026	0.0172	0.1584	0.0123	0.0191	0.008	0.1141	0.0147	0.0057	0.0022	0.0028	0.0788	0.0874	0.0059	0.0068	0.0064	0.0232	0.006	0.0135	0.1854
22	rs5755778	35992907	1.38	0.0185789308352599	3.45	0.090551063959542	0.404795577243635	0.173060705414726	0.13	0.066	0.0062	0.0021	0.0193	0.0037	0.0028	0.0177	0.1563	0.012	0.0189	0.0081	0.1132	0.0151	0.006	0.0024	0.0031	0.0796	0.0884	0.0059	0.007	0.0064	0.0228	0.0061	0.0134	0.1844
22	rs4821419	35993783	1.38	0.0185789308352599	3.45	0.090551063959542	0.400373931356297	0.163312060790751	0.1303	0.0657	0.0062	0.0022	0.0193	0.0038	0.0028	0.0178	0.1558	0.0119	0.0188	0.0082	0.113	0.0152	0.0061	0.0024	0.0031	0.0798	0.0887	0.0059	0.007	0.0064	0.0227	0.0062	0.0133	0.1841
22	rs9607278	35996272	1.37	0.0226652410801554	3.45	0.090551063959542	0.349391121277343	0.180677020444862	0.1307	0.0657	0.0062	0.0023	0.0193	0.0037	0.0028	0.0179	0.1555	0.0119	0.0187	0.0082	0.1128	0.0152	0.0062	0.0025	0.0032	0.0798	0.0889	0.0057	0.0071	0.0065	0.0226	0.006	0.0133	0.1839
22	rs4820205	36001258	1.37	0.0226652410801554	3.45	0.090551063959542	0.344922936542028	0.178058685953681	0.1308	0.0657	0.0063	0.0023	0.0193	0.0037	0.0028	0.018	0.1555	0.0119	0.0187	0.0082	0.1127	0.0152	0.0062	0.0026	0.0032	0.0798	0.0889	0.0057	0.0071	0.0065	0.0226	0.006	0.0132	0.1839
22	rs45446591	36002985	1.37	0.0226652410801554	3.45	0.090551063959542	0.354473236894061	0.165853107349619	0.1308	0.0655	0.0062	0.0023	0.0193	0.0038	0.0028	0.018	0.1553	0.0118	0.0186	0.0082	0.1127	0.0153	0.0062	0.0026	0.0033	0.0799	0.0888	0.0057	0.0071	0.0065	0.0229	0.006	0.0133	0.1838
22	rs7292	36007045	1.37	0.0226652410801554	3.45	0.090551063959542	0.376766717270772	0.14958709986727	0.1308	0.0653	0.0062	0.0023	0.0194	0.0038	0.0028	0.0181	0.155	0.0118	0.0185	0.0082	0.1127	0.0153	0.0063	0.0026	0.0034	0.08	0.0887	0.0057	0.0072	0.0065	0.0234	0.006	0.0133	0.1837
22	rs7293	36007075	1.37	0.0226652410801554	3.44	0.0962054431234386	0.359165035139339	0.154146153780575	0.1308	0.0653	0.0062	0.0023	0.0194	0.0038	0.0028	0.0181	0.1551	0.0118	0.0184	0.0082	0.1126	0.0153	0.0063	0.0026	0.0034	0.08	0.0886	0.0057	0.0072	0.0065	0.0233	0.006	0.0132	0.1838
22	rs5755791	36011129	1.37	0.0226652410801554	3.44	0.0962054431234386	0.351451168526009	0.157212607074504	0.1308	0.0653	0.0062	0.0023	0.0193	0.0038	0.0028	0.0181	0.155	0.0118	0.0184	0.0082	0.1126	0.0153	0.0064	0.0026	0.0034	0.08	0.0886	0.0057	0.0072	0.0065	0.0234	0.006	0.0132	0.1838
22	rs45485197	36013119	1.37	0.0226652410801554	3.44	0.0962054431234386	0.354898453147593	0.161075760449301	0.1308	0.0652	0.0062	0.0023	0.0193	0.0039	0.0028	0.0182	0.1549	0.0118	0.0184	0.0082	0.1127	0.0152	0.0064	0.0026	0.0034	0.08	0.0887	0.0056	0.0072	0.0065	0.0234	0.006	0.0132	0.1838
22	rs45492203	36014553	1.37	0.0226652410801554	3.43	0.102124300974309	0.353252201841231	0.160591050923285	0.1307	0.0652	0.0062	0.0023	0.0193	0.0039	0.0028	0.0182	0.1549	0.0118	0.0185	0.0082	0.1127	0.0152	0.0064	0.0026	0.0034	0.08	0.0887	0.0056	0.0072	0.0065	0.0234	0.006	0.0132	0.1838
22	rs117876649	36015831	1.37	0.0226652410801554	3.43	0.102124300974309	0.353040069384617	0.160784872734272	0.1307	0.0652	0.0062	0.0023	0.0193	0.0039	0.0028	0.0183	0.1549	0.0118	0.0185	0.0082	0.1127	0.0152	0.0064	0.0026	0.0034	0.08	0.0887	0.0056	0.0072	0.0065	0.0234	0.006	0.0132	0.1839
22	rs55841632	36027062	1.37	0.0226652410801554	3.43	0.102124300974309	0.360450117488323	0.117887364243915	0.1298	0.0651	0.0061	0.0024	0.0194	0.0039	0.0029	0.0189	0.1538	0.0119	0.0186	0.0082	0.1128	0.0153	0.0065	0.0027	0.0034	0.0801	0.089	0.0056	0.0073	0.0065	0.0235	0.006	0.0132	0.1837
22	rs2103768	36032971	1.36	0.0274689319808498	3.43	0.102124300974309	0.367776693221459	0.104273747164463	0.1296	0.0651	0.0061	0.0024	0.0194	0.0039	0.0029	0.0191	0.1536	0.0119	0.0187	0.0082	0.1129	0.0154	0.0065	0.0027	0.0035	0.0801	0.089	0.0056	0.0073	0.0065	0.0236	0.0059	0.0132	0.1837
22	rs5999901	36034065	1.36	0.0274689319808498	3.43	0.102124300974309	0.388368285396338	0.0940756232891506	0.1293	0.0651	0.0061	0.0024	0.0194	0.0039	0.0029	0.0193	0.1534	0.0119	0.0188	0.0082	0.113	0.0154	0.0065	0.0027	0.0035	0.0799	0.089	0.0057	0.0073	0.0066	0.0236	0.0059	0.0131	0.1836
22	rs10154656	36034818	1.36	0.0274689319808498	3.43	0.102124300974309	0.442763414026748	0.0983152572571123	0.1292	0.065	0.0061	0.0023	0.0194	0.0039	0.0029	0.0193	0.1537	0.0119	0.0189	0.0082	0.1135	0.0155	0.0065	0.0027	0.0035	0.0797	0.0891	0.0056	0.0073	0.0066	0.0235	0.0059	0.0131	0.1832
22	rs5755809	36038700	1.36	0.0274689319808498	3.43	0.102124300974309	0.50205803622427	0.0955072512731851	0.1279	0.0647	0.0062	0.0023	0.0194	0.0037	0.0026	0.0196	0.1536	0.0118	0.019	0.0082	0.1151	0.0156	0.0065	0.0027	0.0034	0.0805	0.0893	0.0056	0.0072	0.0067	0.0233	0.006	0.0131	0.1825
22	rs5999910	36040410	1.36	0.0274689319808498	3.42	0.108314757127468	0.510813516736425	0.0838416024055683	0.1276	0.0646	0.0062	0.0023	0.0195	0.0037	0.0026	0.0196	0.1534	0.0118	0.019	0.0082	0.1155	0.0157	0.0065	0.0027	0.0034	0.0807	0.0894	0.0055	0.0072	0.0067	0.0234	0.0061	0.0131	0.1823
22	rs5995131	36043201	1.36	0.0274689319808498	3.42	0.108314757127468	0.508776802491699	0.0818817853667275	0.1275	0.0646	0.0062	0.0023	0.0194	0.0037	0.0027	0.0197	0.1534	0.0118	0.019	0.0082	0.1155	0.0157	0.0066	0.0027	0.0034	0.0806	0.0895	0.0054	0.0072	0.0067	0.0233	0.0061	0.0134	0.1821
22	rs4820207	36043635	1.36	0.0274689319808498	3.42	0.108314757127468	0.490622171049186	0.0897543985335138	0.1274	0.0646	0.0062	0.0023	0.0194	0.0037	0.0027	0.0197	0.1535	0.0118	0.019	0.0082	0.1154	0.0157	0.0066	0.0027	0.0034	0.0806	0.0895	0.0054	0.0072	0.0067	0.0233	0.006	0.0134	0.1821
22	rs112979011	36044352	1.36	0.0274689319808498	3.42	0.108314757127468	0.453645651756623	0.0657933448479825	0.1269	0.0642	0.0063	0.0023	0.0193	0.0036	0.0027	0.0198	0.154	0.0119	0.0191	0.0082	0.1145	0.0158	0.0067	0.0028	0.0034	0.0806	0.0898	0.0054	0.0072	0.0067	0.0237	0.006	0.0133	0.1823
22	rs77311828	36044487	1.36	0.0274689319808498	3.42	0.108314757127468	0.445382375037366	0.0614679728446678	0.1268	0.0641	0.0063	0.0023	0.0193	0.0036	0.0027	0.0199	0.1541	0.0119	0.0191	0.0082	0.1144	0.0158	0.0067	0.0028	0.0034	0.0806	0.0898	0.0054	0.0072	0.0067	0.0238	0.006	0.0133	0.1823
22	rs5995134	36052321	1.35	0.0330775438811865	3.42	0.108314757127468	0.384093659350723	0.0304264771857121	0.1247	0.0632	0.0065	0.0024	0.0194	0.0035	0.0028	0.0204	0.1553	0.012	0.0194	0.0082	0.1124	0.0162	0.0067	0.0029	0.0035	0.0809	0.0904	0.0054	0.0072	0.0067	0.025	0.0059	0.0131	0.1825
22	rs5755828	36053342	1.35	0.0330775438811865	3.42	0.108314757127468	0.381716961190327	0.0275696065741636	0.1246	0.0632	0.0065	0.0023	0.0194	0.0035	0.0028	0.0205	0.1554	0.012	0.0194	0.0084	0.112	0.0162	0.0067	0.0029	0.0035	0.0809	0.0905	0.0053	0.0072	0.0068	0.025	0.006	0.0132	0.1825
22	rs34730073	36053526	1.35	0.0330775438811865	3.42	0.108314757127468	0.357508624796396	0.0218797911468812	0.1245	0.0632	0.0065	0.0023	0.0194	0.0035	0.0028	0.0205	0.1554	0.012	0.0194	0.0083	0.1119	0.0167	0.0067	0.0029	0.0035	0.0809	0.0905	0.0053	0.0072	0.0068	0.0249	0.006	0.0132	0.1824
22	rs117706555	36063884	1.35	0.0330775438811865	3.41	0.114783892697204	0.301739881025245	0.0259190677890828	0.1243	0.0631	0.0065	0.0023	0.0194	0.0033	0.0028	0.0204	0.1556	0.012	0.0194	0.0083	0.1117	0.0168	0.0067	0.0029	0.0034	0.081	0.0907	0.0054	0.0072	0.0068	0.0251	0.006	0.0132	0.1822
22	rs4327313	36072262	1.34	0.0395827626793828	3.41	0.114783892697204	0.196890155548902	0.0278493563335276	0.1238	0.0629	0.0066	0.0023	0.0194	0.0033	0.0028	0.0203	0.1562	0.0121	0.0195	0.0082	0.1106	0.0168	0.0067	0.003	0.0032	0.0812	0.0917	0.0055	0.0072	0.0067	0.0259	0.0059	0.0131	0.1817
22	rs5755867	36074043	1.34	0.0395827626793828	3.41	0.114783892697204	0.171730590943515	0.0230615318717745	0.1237	0.0628	0.0065	0.0023	0.0195	0.0033	0.0027	0.0202	0.1563	0.0121	0.0195	0.0081	0.1103	0.0169	0.0067	0.003	0.0031	0.0814	0.0919	0.0055	0.0073	0.0067	0.0261	0.0059	0.0131	0.1818
22	rs8140555	36082417	1.34	0.0395827626793828	3.38	0.135933471893229	0.197779654690141	0.0190179268182623	0.1233	0.0627	0.0066	0.0021	0.0193	0.0031	0.0027	0.0201	0.1568	0.0121	0.0196	0.008	0.1091	0.0167	0.0066	0.0029	0.0032	0.0818	0.0923	0.0054	0.0073	0.0066	0.0269	0.0058	0.013	0.1825
22	rs79556356	36084791	1.33	0.0470797710233837	3.37	0.143587140072381	0.194849129278401	0.0214237149968602	0.1235	0.0626	0.0067	0.0021	0.0192	0.0031	0.0027	0.0201	0.1566	0.0121	0.0196	0.008	0.1092	0.0166	0.0065	0.0029	0.0032	0.0818	0.0924	0.0054	0.0073	0.0066	0.027	0.0058	0.0131	0.1825
22	rs5755878	36085347	1.33	0.0470797710233837	3.37	0.143587140072381	0.196504128630662	0.0214649851891866	0.1235	0.0627	0.0067	0.0021	0.0192	0.0031	0.0027	0.02	0.1566	0.0121	0.0196	0.0079	0.1093	0.0166	0.0065	0.0029	0.0032	0.0818	0.0924	0.0054	0.0073	0.0066	0.0269	0.0058	0.013	0.1826
22	rs5999950	36094766	1.32	0.055666547717423	3.37	0.143587140072381	0.297894049922907	0.0526337298362892	0.1219	0.0621	0.0068	0.002	0.0188	0.0026	0.0024	0.0192	0.1567	0.0122	0.0197	0.008	0.1085	0.0163	0.0065	0.0029	0.0031	0.0818	0.0961	0.0055	0.0072	0.0064	0.0285	0.0054	0.0131	0.1826
22	rs117766904	36103676	1.32	0.055666547717423	3.37	0.143587140072381	0.39104509831524	0.0681412792066994	0.1217	0.0623	0.0068	0.0017	0.0189	0.0026	0.0024	0.0191	0.1572	0.0122	0.0197	0.008	0.1084	0.0162	0.0064	0.0028	0.0031	0.0816	0.0968	0.0055	0.0072	0.0062	0.0286	0.0052	0.013	0.1828
22	rs10460756	36103951	1.32	0.055666547717423	3.37	0.143587140072381	0.387867417846842	0.0690480901970368	0.1218	0.0623	0.0068	0.0017	0.0189	0.0026	0.0024	0.0191	0.157	0.0122	0.0197	0.008	0.1084	0.0161	0.0064	0.0028	0.0031	0.0818	0.0969	0.0055	0.0072	0.0062	0.0286	0.0052	0.013	0.1828
22	rs5755921	36104730	1.32	0.055666547717423	3.37	0.143587140072381	0.390821675692896	0.0615345997089099	0.1218	0.0623	0.0068	0.0017	0.0189	0.0026	0.0024	0.0191	0.157	0.0122	0.0197	0.008	0.1084	0.0161	0.0064	0.0028	0.0031	0.0818	0.0969	0.0055	0.0072	0.0062	0.0286	0.0052	0.013	0.1828
22	rs117371213	36107321	1.32	0.055666547717423	3.37	0.143587140072381	0.388535313897444	0.0600758931358558	0.1218	0.0624	0.0068	0.0017	0.0189	0.0026	0.0024	0.0191	0.157	0.0122	0.0197	0.008	0.1084	0.0161	0.0064	0.0028	0.0031	0.0818	0.097	0.0055	0.0071	0.0062	0.0286	0.0052	0.013	0.1828
22	rs1540297	36110465	1.32	0.055666547717423	3.37	0.143587140072381	0.387366877288077	0.0523225133194896	0.1218	0.0624	0.0068	0.0017	0.0189	0.0026	0.0023	0.0191	0.1571	0.0122	0.0197	0.008	0.1083	0.0162	0.0064	0.0028	0.0031	0.0819	0.0971	0.0054	0.0071	0.0062	0.0287	0.0052	0.0129	0.1828
22	rs8140119	36110944	1.32	0.055666547717423	3.37	0.143587140072381	0.402638395382738	0.0552157708384631	0.1218	0.0624	0.0068	0.0017	0.019	0.0026	0.0023	0.0189	0.1571	0.0122	0.0197	0.008	0.1084	0.0162	0.0064	0.0028	0.0031	0.0821	0.097	0.0054	0.0071	0.0061	0.0287	0.0053	0.0129	0.1829
22	rs117696654	36112965	1.31	0.0654431371829849	3.37	0.143587140072381	0.291430682846299	0.0713723338817499	0.1181	0.0614	0.0068	0.0017	0.019	0.0026	0.0023	0.0193	0.1551	0.0122	0.0197	0.008	0.108	0.0163	0.0062	0.0027	0.0031	0.0844	0.0992	0.0074	0.0071	0.0061	0.0287	0.0053	0.0129	0.1833
22	rs5999970	36115172	1.3	0.0765109106342586	3.37	0.143587140072381	0.442109862663645	0.112994754844534	0.1138	0.0602	0.0068	0.0016	0.019	0.0025	0.0023	0.0198	0.1525	0.0122	0.0197	0.008	0.1078	0.0165	0.0063	0.0027	0.003	0.0869	0.1019	0.0097	0.0071	0.006	0.0284	0.0051	0.0129	0.1839
22	rs2076671	36122930	1.3	0.0765109106342586	3.37	0.143587140072381	0.450583140521084	0.113506049421752	0.1137	0.0599	0.0068	0.0016	0.019	0.0025	0.0023	0.0198	0.1529	0.0122	0.0196	0.008	0.1077	0.0166	0.0062	0.0027	0.003	0.0866	0.102	0.0097	0.0071	0.006	0.0286	0.005	0.013	0.1843
22	rs2076672	36123083	1.3	0.0765109106342586	3.38	0.135933471893229	0.445561217484336	0.112484340870142	0.1137	0.0599	0.0068	0.0016	0.019	0.0025	0.0023	0.0198	0.1529	0.0122	0.0196	0.008	0.1076	0.0166	0.0062	0.0027	0.003	0.0868	0.1019	0.0097	0.0071	0.006	0.0286	0.005	0.013	0.1843
22	rs5750164	36125876	1.3	0.0765109106342586	3.38	0.135933471893229	0.457623997710259	0.115474138660611	0.1135	0.0599	0.0068	0.0016	0.019	0.0025	0.0022	0.0197	0.153	0.0121	0.0197	0.0082	0.1078	0.0165	0.0062	0.0027	0.003	0.0868	0.1018	0.0096	0.0071	0.006	0.0286	0.0051	0.013	0.1842
22	rs74510800	36127324	1.3	0.0765109106342586	3.38	0.135933471893229	0.45611504648699	0.114959484431824	0.1136	0.0598	0.0068	0.0016	0.019	0.0024	0.0022	0.0196	0.1531	0.0121	0.0198	0.0081	0.1079	0.0164	0.0062	0.0027	0.003	0.0868	0.1018	0.0096	0.0071	0.006	0.0286	0.0051	0.0129	0.1841
22	rs117722987	36128062	1.3	0.0765109106342586	3.38	0.135933471893229	0.453164584842496	0.115989665167208	0.1136	0.0599	0.0068	0.0016	0.019	0.0024	0.0022	0.0196	0.1531	0.0121	0.0198	0.0081	0.1079	0.0164	0.0062	0.0027	0.003	0.0868	0.1018	0.0096	0.0071	0.006	0.0286	0.0052	0.0129	0.184
22	rs879680	36130527	1.3	0.0765109106342586	3.38	0.135933471893229	0.435129002061189	0.107095176384412	0.1137	0.0598	0.0068	0.0016	0.019	0.0024	0.0022	0.0195	0.1533	0.0122	0.02	0.0081	0.1081	0.0162	0.0061	0.0027	0.003	0.0869	0.1017	0.0096	0.0071	0.006	0.0286	0.0053	0.0129	0.1837
22	rs9610342	36130577	1.3	0.0765109106342586	3.38	0.135933471893229	0.436249332423375	0.105183376293743	0.1136	0.0598	0.0068	0.0016	0.019	0.0024	0.0022	0.0195	0.1533	0.0122	0.02	0.0081	0.1081	0.0162	0.0061	0.0027	0.003	0.0869	0.1017	0.0096	0.0071	0.006	0.0286	0.0053	0.0129	0.1837
22	rs5999989	36130786	1.3	0.0765109106342586	3.39	0.128586294370088	0.423946005127537	0.107011778582381	0.1135	0.0598	0.0068	0.0016	0.019	0.0024	0.0022	0.0195	0.1532	0.0123	0.02	0.0081	0.108	0.0162	0.0061	0.0027	0.003	0.0871	0.1017	0.0096	0.0071	0.006	0.0286	0.0053	0.0129	0.1837
22	rs5001172	36133739	1.3	0.0765109106342586	3.39	0.128586294370088	0.475121037140227	0.165755119893042	0.1138	0.0593	0.0066	0.0015	0.0188	0.0024	0.0022	0.0193	0.1529	0.0123	0.0201	0.008	0.108	0.0164	0.006	0.0026	0.003	0.0871	0.1015	0.0097	0.0069	0.006	0.0294	0.0051	0.0131	0.1845
22	rs13054868	36134668	1.31	0.0654431371829849	3.39	0.128586294370088	0.412678140960142	0.193549903792206	0.1139	0.0589	0.0064	0.0015	0.019	0.0024	0.0021	0.0191	0.1529	0.0123	0.02	0.0079	0.1081	0.0165	0.0058	0.0026	0.0029	0.0871	0.1013	0.0097	0.0068	0.0061	0.03	0.0052	0.0134	0.1848
22	rs78016169	36165656	1.29	0.0889718392940509	3.39	0.128586294370088	0.638932982219246	0.453248588211862	0.1148	0.0575	0.0057	0.0011	0.0187	0.002	0.002	0.0192	0.1528	0.0128	0.02	0.008	0.109	0.0162	0.0047	0.0024	0.0026	0.0877	0.1006	0.0098	0.0068	0.0063	0.0313	0.0046	0.0137	0.1863
22	rs116896918	36170990	1.29	0.0889718392940509	3.4	0.121538743628758	0.634695867213967	0.427924078160283	0.1148	0.0575	0.0057	0.0011	0.0187	0.002	0.002	0.0192	0.1528	0.0128	0.02	0.008	0.109	0.0162	0.0047	0.0024	0.0026	0.0877	0.1006	0.0098	0.0068	0.0063	0.0313	0.0046	0.0137	0.1863
22	rs9622285	36175768	1.29	0.0889718392940509	3.4	0.121538743628758	0.631245096699751	0.412866600623244	0.1148	0.0575	0.0057	0.0011	0.0187	0.002	0.002	0.0192	0.1528	0.0128	0.02	0.008	0.109	0.0162	0.0047	0.0024	0.0026	0.0877	0.1006	0.0098	0.0068	0.0063	0.0313	0.0046	0.0137	0.1863
22	rs13055121	36176577	1.29	0.0889718392940509	3.4	0.121538743628758	0.630541913136394	0.414822314671154	0.1148	0.0575	0.0057	0.0011	0.0187	0.002	0.002	0.0192	0.1528	0.0128	0.02	0.008	0.109	0.0162	0.0047	0.0024	0.0026	0.0877	0.1006	0.0098	0.0068	0.0063	0.0313	0.0047	0.0137	0.1863
22	rs6000004	36180535	1.29	0.0889718392940509	3.4	0.121538743628758	0.628645106187801	0.404809802999131	0.1148	0.0575	0.0057	0.0011	0.0187	0.002	0.002	0.0192	0.1528	0.0128	0.02	0.008	0.109	0.0162	0.0047	0.0024	0.0026	0.0877	0.1006	0.0098	0.0068	0.0063	0.0313	0.0047	0.0137	0.1863
22	rs5755950	36183988	1.29	0.0889718392940509	3.4	0.121538743628758	0.63194863816006	0.419526246986788	0.1148	0.0574	0.0056	0.0011	0.0187	0.002	0.002	0.0192	0.1528	0.0128	0.02	0.008	0.109	0.0162	0.0047	0.0024	0.0026	0.0877	0.1006	0.0098	0.0068	0.0063	0.0314	0.0047	0.0138	0.1863
22	rs78036802	36198350	1.29	0.0889718392940509	3.4	0.121538743628758	0.627943247928922	0.425426289504591	0.1148	0.0575	0.0056	0.0011	0.0187	0.002	0.002	0.0192	0.1528	0.0128	0.02	0.008	0.109	0.0161	0.0047	0.0024	0.0026	0.0877	0.1006	0.0098	0.0068	0.0063	0.0314	0.0047	0.0138	0.1863
22	rs9610354	36202141	1.29	0.0889718392940509	3.4	0.121538743628758	0.626610704963191	0.426871897939137	0.1148	0.0575	0.0056	0.0011	0.0187	0.002	0.002	0.0192	0.1528	0.0128	0.02	0.008	0.109	0.0161	0.0047	0.0024	0.0026	0.0876	0.1006	0.0098	0.0068	0.0063	0.0314	0.0047	0.0138	0.1863
22	rs73159795	36218764	1.29	0.0889718392940509	3.39	0.128586294370088	0.625769766046541	0.405587594281365	0.1148	0.0575	0.0057	0.0011	0.0187	0.002	0.002	0.0192	0.1529	0.0128	0.02	0.008	0.109	0.0161	0.0047	0.0024	0.0026	0.0876	0.1006	0.0098	0.0068	0.0063	0.0314	0.0047	0.0138	0.1863
22	rs5755960	36233761	1.29	0.0889718392940509	3.39	0.128586294370088	0.672348508573319	0.333368589357031	0.1151	0.0575	0.0061	0.001	0.0186	0.0019	0.0021	0.0191	0.1531	0.0128	0.0198	0.0085	0.1086	0.0159	0.0047	0.0023	0.0024	0.0873	0.1005	0.0098	0.0069	0.0062	0.0314	0.0049	0.0136	0.1863
22	rs56275388	36240057	1.29	0.0889718392940509	3.38	0.135933471893229	0.708528171849161	0.2887917581057	0.1152	0.0576	0.0063	0.001	0.0186	0.002	0.0021	0.0191	0.1531	0.0128	0.0198	0.0088	0.1085	0.0159	0.0047	0.0023	0.0024	0.0872	0.1004	0.0098	0.0069	0.0062	0.0313	0.005	0.0136	0.1863
22	rs956119	36252267	1.29	0.0889718392940509	3.39	0.128586294370088	0.756572445151944	0.286209319573421	0.1152	0.0576	0.0063	0.001	0.0186	0.002	0.002	0.019	0.1531	0.0128	0.0197	0.0091	0.108	0.0158	0.005	0.0023	0.0024	0.0871	0.1004	0.0098	0.0072	0.0062	0.0312	0.005	0.0135	0.1862
22	rs75060918	36269528	1.29	0.0889718392940509	3.38	0.135933471893229	0.757564247332895	0.283633965185847	0.1152	0.0576	0.0063	0.001	0.0186	0.002	0.002	0.019	0.1531	0.0128	0.0197	0.0091	0.108	0.0158	0.005	0.0023	0.0024	0.0871	0.1004	0.0098	0.0072	0.0062	0.0312	0.005	0.0135	0.1862
22	rs190463375	36271656	1.29	0.0889718392940509	3.38	0.135933471893229	0.737384053169882	0.274908181287383	0.1152	0.0576	0.0063	0.001	0.0186	0.002	0.002	0.019	0.1531	0.0129	0.0197	0.0091	0.108	0.0158	0.005	0.0023	0.0024	0.0871	0.1004	0.0098	0.0072	0.0062	0.0311	0.005	0.0135	0.1862
22	rs73161707	36283665	1.29	0.0889718392940509	3.38	0.135933471893229	0.739723549338957	0.278156006481766	0.1152	0.0576	0.0063	0.001	0.0186	0.002	0.002	0.019	0.1531	0.0129	0.0197	0.0091	0.108	0.0158	0.005	0.0023	0.0024	0.0871	0.1004	0.0098	0.0072	0.0062	0.0311	0.005	0.0135	0.1862
22	rs7287809	36288106	1.29	0.0889718392940509	3.38	0.135933471893229	0.740781165237212	0.277342949892001	0.1152	0.0576	0.0063	0.001	0.0186	0.002	0.002	0.019	0.1531	0.0129	0.0197	0.0091	0.108	0.0158	0.005	0.0023	0.0024	0.0871	0.1004	0.0098	0.0072	0.0062	0.0311	0.005	0.0135	0.1861
22	rs6000026	36288320	1.29	0.0889718392940509	3.38	0.135933471893229	0.740781165237212	0.277342949892001	0.1152	0.0576	0.0063	0.001	0.0186	0.002	0.002	0.019	0.1531	0.0129	0.0197	0.0091	0.108	0.0158	0.005	0.0023	0.0024	0.0871	0.1004	0.0098	0.0072	0.0062	0.0311	0.005	0.0135	0.1861
22	rs5750200	36311770	1.29	0.0889718392940509	3.37	0.143587140072381	0.75101366893252	0.280832618230808	0.1152	0.0576	0.0063	0.001	0.0186	0.002	0.002	0.019	0.1531	0.0129	0.0197	0.0091	0.1081	0.0157	0.005	0.0023	0.0024	0.0871	0.1005	0.0098	0.0072	0.0061	0.0312	0.0051	0.0135	0.1861
22	rs76880662	36321663	1.29	0.0889718392940509	3.37	0.143587140072381	0.766976326110992	0.282699237565896	0.1152	0.0576	0.0063	0.001	0.0186	0.002	0.002	0.019	0.1531	0.0129	0.0197	0.0091	0.1081	0.0157	0.005	0.0023	0.0024	0.0873	0.1005	0.0098	0.0072	0.0061	0.0313	0.0051	0.0135	0.1861
22	rs11705304	36330938	1.29	0.0889718392940509	3.37	0.143587140072381	0.776053429716797	0.283633965185847	0.1152	0.0576	0.0063	0.001	0.0186	0.002	0.002	0.019	0.1531	0.0129	0.0197	0.0091	0.1081	0.0157	0.005	0.0023	0.0024	0.0873	0.1005	0.0098	0.0071	0.0061	0.0313	0.0051	0.0135	0.1861
22	rs5750202	36339542	1.29	0.0889718392940509	3.37	0.143587140072381	0.783859706121343	0.283984731142961	0.1151	0.0576	0.0063	0.001	0.0186	0.002	0.002	0.019	0.1531	0.0129	0.0197	0.0091	0.1081	0.0157	0.005	0.0023	0.0024	0.0873	0.1005	0.0098	0.0071	0.0061	0.0313	0.0051	0.0135	0.1861
22	rs75048125	36342905	1.29	0.0889718392940509	3.37	0.143587140072381	0.783782249917547	0.284218648692039	0.1151	0.0576	0.0063	0.001	0.0186	0.002	0.002	0.019	0.1531	0.0129	0.0197	0.0091	0.1081	0.0157	0.005	0.0023	0.0024	0.0873	0.1005	0.0098	0.0071	0.0061	0.0313	0.0051	0.0135	0.1861
22	rs139192031	36363641	1.29	0.0889718392940509	3.37	0.143587140072381	0.766516022779048	0.300499250035185	0.1152	0.0576	0.0063	0.001	0.0186	0.002	0.002	0.019	0.1532	0.0129	0.0197	0.0091	0.1081	0.0157	0.005	0.0023	0.0024	0.0873	0.1004	0.0097	0.0071	0.006	0.0313	0.0051	0.0135	0.186
22	rs117388783	36369287	1.29	0.0889718392940509	3.37	0.143587140072381	0.766669443823343	0.301451419550361	0.1152	0.0576	0.0063	0.001	0.0186	0.002	0.002	0.019	0.1532	0.0129	0.0197	0.0091	0.1081	0.0157	0.005	0.0023	0.0024	0.0873	0.1004	0.0097	0.0071	0.006	0.0314	0.0051	0.0135	0.186
22	rs76570802	36375913	1.29	0.0889718392940509	3.37	0.143587140072381	0.765595777968789	0.301213292345333	0.1152	0.0576	0.0063	0.001	0.0186	0.002	0.002	0.019	0.1532	0.0129	0.0197	0.0091	0.1081	0.0157	0.005	0.0023	0.0024	0.0873	0.1004	0.0097	0.0071	0.006	0.0314	0.0051	0.0135	0.186
22	rs118133888	36377903	1.29	0.0889718392940509	3.37	0.143587140072381	0.764292924072529	0.302881368181338	0.1152	0.0576	0.0063	0.001	0.0186	0.002	0.002	0.0189	0.1532	0.0129	0.0197	0.0091	0.1081	0.0157	0.005	0.0023	0.0024	0.0873	0.1004	0.0097	0.0071	0.006	0.0314	0.0051	0.0135	0.186
22	rs79398316	36414359	1.29	0.0889718392940509	3.37	0.143587140072381	0.73708242044718	0.321045980633058	0.1152	0.0577	0.0062	0.001	0.0186	0.002	0.002	0.0189	0.1533	0.0129	0.0197	0.009	0.1081	0.0157	0.005	0.0023	0.0024	0.0874	0.1004	0.0097	0.0071	0.006	0.0314	0.005	0.0134	0.1859
22	rs78377960	36423437	1.29	0.0889718392940509	3.38	0.135933471893229	0.554013893026052	0.33557888955873	0.1156	0.0583	0.0058	0.0011	0.0188	0.002	0.002	0.0182	0.1538	0.0129	0.0198	0.0084	0.1083	0.0159	0.005	0.0022	0.0024	0.0881	0.1002	0.0097	0.0069	0.006	0.0317	0.0049	0.0129	0.1853
22	rs1573708	36427484	1.29	0.0889718392940509	3.38	0.135933471893229	0.52899466988742	0.340999659973837	0.1156	0.0584	0.0057	0.0012	0.0189	0.002	0.002	0.0181	0.1538	0.0129	0.0198	0.0082	0.1085	0.0159	0.005	0.0022	0.0025	0.0883	0.1	0.0098	0.0069	0.0061	0.0317	0.0049	0.0128	0.1854
22	rs5750222	36449158	1.29	0.0889718392940509	3.34	0.168454672892635	0.533278277150083	0.30323917236499	0.1155	0.0585	0.0057	0.0012	0.0189	0.0021	0.002	0.0178	0.1538	0.0129	0.0197	0.0082	0.1089	0.016	0.005	0.0022	0.0024	0.0884	0.0996	0.0097	0.0068	0.0061	0.0319	0.005	0.0128	0.1855
22	rs12169267	36451815	1.29	0.0889718392940509	3.34	0.168454672892635	0.472049769467164	0.257825700739154	0.1159	0.0586	0.0059	0.0013	0.0192	0.0022	0.0021	0.0177	0.1534	0.0128	0.0196	0.0081	0.1092	0.0161	0.005	0.0021	0.0025	0.0883	0.0992	0.0097	0.0067	0.0061	0.032	0.0051	0.0128	0.1851
22	rs132606	36457613	1.28	0.102927797709035	3.34	0.168454672892635	0.281736106305438	0.174954125875564	0.1183	0.059	0.0065	0.0016	0.0199	0.0021	0.0021	0.0178	0.154	0.0127	0.0194	0.0076	0.1078	0.0161	0.0051	0.002	0.0026	0.087	0.0984	0.0091	0.0064	0.0066	0.0324	0.0055	0.0129	0.1833
22	rs117962129	36467031	1.28	0.102927797709035	3.33	0.177401503992083	0.273745185705613	0.179466921138837	0.1187	0.0591	0.0066	0.0017	0.02	0.0021	0.0021	0.0178	0.1541	0.0127	0.0194	0.0076	0.1077	0.0161	0.0051	0.002	0.0026	0.0868	0.0983	0.0091	0.0064	0.0067	0.0324	0.0056	0.0129	0.1829
22	rs6000112	36475222	1.27	0.118479912290321	3.33	0.177401503992083	0.276814740750439	0.168112418281161	0.1191	0.0592	0.0067	0.0017	0.02	0.0021	0.0021	0.0179	0.1542	0.0127	0.0194	0.0076	0.1075	0.016	0.0051	0.002	0.0026	0.0866	0.0981	0.0091	0.0064	0.0067	0.0325	0.0057	0.0129	0.1826
22	rs117647168	36477019	1.27	0.118479912290321	3.34	0.168454672892635	0.275231151476777	0.17127355698756	0.1192	0.0592	0.0067	0.0017	0.02	0.0021	0.0021	0.0179	0.1542	0.0127	0.0194	0.0076	0.1075	0.016	0.0051	0.002	0.0027	0.0865	0.0982	0.0091	0.0064	0.0067	0.0325	0.0057	0.013	0.1825
22	rs739203	36480881	1.27	0.118479912290321	3.35	0.159841057206343	0.273003829427503	0.162241167983665	0.1194	0.0593	0.0067	0.0017	0.0201	0.0021	0.002	0.0179	0.1542	0.0127	0.0193	0.0075	0.1074	0.016	0.0051	0.002	0.0027	0.0865	0.0984	0.0091	0.0064	0.0067	0.0325	0.0057	0.013	0.1822
22	Affx-19519325	36498980	1.26	0.135727966888585	3.34	0.168454672892635	0.280607113702678	0.154050674514486	0.1213	0.0597	0.0067	0.0019	0.0202	0.002	0.002	0.0179	0.1539	0.0126	0.0194	0.0074	0.1071	0.0159	0.0051	0.0019	0.0028	0.0851	0.0982	0.0088	0.0067	0.0066	0.0324	0.0056	0.0133	0.1822
22	rs876417	36501713	1.26	0.135727966888585	3.33	0.177401503992083	0.276395079167466	0.156924214096603	0.1214	0.0597	0.0067	0.0019	0.0202	0.002	0.002	0.0179	0.1539	0.0126	0.0194	0.0074	0.1071	0.0159	0.0051	0.0019	0.0028	0.0851	0.0983	0.0088	0.0067	0.0066	0.0324	0.0056	0.0133	0.1821
22	rs78188544	36517307	1.26	0.135727966888585	3.33	0.177401503992083	0.253442595172184	0.15894691087472	0.1223	0.0593	0.0067	0.0019	0.0203	0.002	0.002	0.0184	0.1536	0.0124	0.0192	0.0076	0.1076	0.0159	0.005	0.0019	0.0028	0.0844	0.0984	0.0085	0.0067	0.0066	0.0321	0.0056	0.0134	0.1824
22	rs11089780	36519002	1.26	0.135727966888585	3.34	0.168454672892635	0.245725939996513	0.146200197156492	0.1227	0.0592	0.0067	0.0019	0.0203	0.002	0.002	0.0185	0.1535	0.0124	0.0191	0.0076	0.1076	0.0159	0.005	0.0019	0.0028	0.0841	0.0985	0.0084	0.0067	0.0066	0.0321	0.0057	0.0135	0.1824
22	rs2413380	36519040	1.26	0.135727966888585	3.33	0.177401503992083	0.249457699884853	0.143120227883064	0.1227	0.0592	0.0067	0.0019	0.0203	0.002	0.002	0.0185	0.1535	0.0124	0.0191	0.0076	0.1077	0.0159	0.005	0.0019	0.0028	0.0841	0.0984	0.0084	0.0067	0.0066	0.032	0.0057	0.0136	0.1824
22	rs6000142	36519596	1.26	0.135727966888585	3.33	0.177401503992083	0.250649539237563	0.141728119479698	0.1227	0.0592	0.0067	0.0019	0.0203	0.002	0.002	0.0185	0.1537	0.0124	0.0191	0.0076	0.1075	0.0158	0.005	0.0019	0.0028	0.0838	0.0984	0.0083	0.0067	0.0066	0.0321	0.0056	0.0135	0.1828
22	rs5756080	36527967	1.25	0.154769873779188	3.34	0.168454672892635	0.295763427463334	0.163604553338375	0.124	0.0592	0.0063	0.0017	0.0203	0.0019	0.0019	0.0191	0.1522	0.0124	0.019	0.0076	0.1083	0.0158	0.005	0.0017	0.0028	0.0818	0.0992	0.0075	0.0066	0.0068	0.0323	0.0057	0.0141	0.1837
22	rs9610403	36532058	1.23	0.19861485684188	3.34	0.168454672892635	0.322068060873787	0.111550874796345	0.1246	0.0585	0.0064	0.0016	0.0202	0.0018	0.0017	0.0189	0.1511	0.0122	0.019	0.0078	0.1087	0.0157	0.005	0.0017	0.0028	0.0818	0.0989	0.0068	0.0066	0.0069	0.0317	0.0056	0.0146	0.1861
22	rs132617	36533785	1.23	0.19861485684188	3.34	0.168454672892635	0.336541247139224	0.104108688783079	0.1241	0.0584	0.0064	0.0016	0.0202	0.0018	0.0017	0.0189	0.151	0.0122	0.019	0.0078	0.1088	0.0157	0.005	0.0017	0.0028	0.0825	0.0989	0.0068	0.0066	0.0069	0.0317	0.0056	0.0146	0.1863
22	rs61731692	36537725	1.23	0.19861485684188	3.34	0.168454672892635	0.357935709002887	0.0999341173109123	0.1245	0.0584	0.0064	0.0016	0.0203	0.0017	0.0016	0.019	0.1509	0.0121	0.019	0.0078	0.1086	0.0156	0.0049	0.0017	0.0029	0.0825	0.0992	0.0067	0.0064	0.0067	0.0314	0.0055	0.0148	0.1866
22	rs61741884	36537763	1.23	0.19861485684188	3.4	0.121538743628758	0.358844132679687	0.0997717665171424	0.1245	0.0584	0.0064	0.0016	0.0203	0.0017	0.0016	0.019	0.1509	0.0121	0.019	0.0078	0.1086	0.0156	0.0049	0.0017	0.0029	0.0826	0.0992	0.0067	0.0064	0.0067	0.0314	0.0055	0.0148	0.1866
22	rs3827346	36537893	1.23	0.19861485684188	3.4	0.121538743628758	0.362059781961056	0.0980733211585958	0.1245	0.0584	0.0064	0.0016	0.0203	0.0017	0.0016	0.019	0.1509	0.0121	0.019	0.0078	0.1086	0.0155	0.0049	0.0017	0.0029	0.0826	0.0992	0.0067	0.0064	0.0067	0.0314	0.0055	0.0149	0.1866
22	rs80579	36540261	1.22	0.223600634562227	3.4	0.121538743628758	0.379953113434489	0.0989615604761217	0.1245	0.0584	0.0064	0.0016	0.0202	0.0017	0.0016	0.019	0.1512	0.0121	0.019	0.0078	0.1086	0.0155	0.0049	0.0017	0.0029	0.0826	0.0991	0.0067	0.0064	0.0066	0.0313	0.0053	0.015	0.1868
22	rs132628	36541825	1.22	0.223600634562227	3.41	0.114783892697204	0.464779144975313	0.103861291198418	0.1252	0.058	0.0064	0.0015	0.0201	0.0015	0.0015	0.0191	0.1514	0.0121	0.0191	0.0078	0.1093	0.0153	0.0049	0.0018	0.0028	0.0827	0.0985	0.0065	0.0064	0.0065	0.0308	0.0051	0.0153	0.1877
22	rs132642	36545137	1.22	0.223600634562227	3.41	0.114783892697204	0.480302534696308	0.101645008448666	0.1251	0.0578	0.0064	0.0015	0.0201	0.0015	0.0015	0.0191	0.1512	0.012	0.0191	0.0078	0.1097	0.0151	0.0049	0.0018	0.0028	0.0827	0.0986	0.0065	0.0064	0.0064	0.0308	0.0051	0.0154	0.1879
22	rs132643	36545570	1.22	0.223600634562227	3.41	0.114783892697204	0.505538843516846	0.105431987062848	0.125	0.0578	0.0064	0.0015	0.0201	0.0015	0.0015	0.0191	0.1511	0.012	0.0191	0.0078	0.1098	0.0151	0.0049	0.0018	0.0028	0.0826	0.0986	0.0065	0.0064	0.0064	0.0308	0.0051	0.0154	0.188
22	rs9610413	36550782	1.22	0.223600634562227	3.41	0.114783892697204	0.552624329105001	0.107095176384412	0.1248	0.0579	0.0064	0.0015	0.0199	0.0015	0.0016	0.0194	0.1508	0.0121	0.0191	0.0079	0.1099	0.015	0.0049	0.0018	0.0027	0.0828	0.0983	0.0064	0.0064	0.0064	0.0308	0.005	0.0157	0.188
22	rs132653	36556823	1.22	0.223600634562227	3.42	0.108314757127468	0.661818906287694	0.117368653990586	0.1249	0.0572	0.0064	0.0015	0.02	0.0014	0.0016	0.0195	0.1502	0.012	0.0191	0.0078	0.1108	0.0147	0.005	0.0018	0.0026	0.0832	0.0974	0.0062	0.0064	0.0064	0.031	0.0049	0.0159	0.1889
22	rs16996442	36557521	1.22	0.223600634562227	3.41	0.114783892697204	0.6537208494287	0.119709645627486	0.1251	0.0575	0.0064	0.0015	0.02	0.0013	0.0016	0.0195	0.1501	0.012	0.0191	0.0078	0.1107	0.0147	0.005	0.0018	0.0026	0.0832	0.0974	0.0062	0.0065	0.0064	0.031	0.0049	0.016	0.1888
22	rs17731915	36560473	1.21	0.250745108472337	3.41	0.114783892697204	0.651935343030837	0.123121727008339	0.1252	0.0574	0.0064	0.0015	0.02	0.0013	0.0016	0.0195	0.15	0.0121	0.0191	0.0078	0.1107	0.0147	0.005	0.0018	0.0026	0.0831	0.097	0.0061	0.0068	0.0064	0.0309	0.005	0.0162	0.1887
22	rs7285429	36560594	1.21	0.250745108472337	3.41	0.114783892697204	0.632863776909044	0.123737955677872	0.1252	0.0574	0.0064	0.0015	0.02	0.0013	0.0016	0.0195	0.1501	0.0121	0.0191	0.0078	0.1107	0.0147	0.005	0.0018	0.0026	0.0832	0.0969	0.0062	0.0068	0.0064	0.0309	0.005	0.0161	0.1888
22	rs132662	36562951	1.21	0.250745108472337	3.41	0.114783892697204	0.65844520993602	0.128172907879279	0.1253	0.0573	0.0064	0.0016	0.02	0.0013	0.0016	0.0195	0.1501	0.0121	0.0191	0.0078	0.1108	0.0147	0.0051	0.0018	0.0026	0.0833	0.0966	0.0061	0.0068	0.0063	0.0311	0.005	0.0162	0.1889
22	rs132667	36565029	1.21	0.250745108472337	3.4	0.121538743628758	0.654221187714036	0.128530212661988	0.1253	0.0573	0.0064	0.0016	0.02	0.0013	0.0016	0.0195	0.1501	0.0122	0.0191	0.0078	0.1108	0.0147	0.0051	0.0018	0.0026	0.0833	0.0963	0.0061	0.0068	0.0063	0.0311	0.005	0.0161	0.1889
22	rs77014986	36567899	1.21	0.250745108472337	3.4	0.121538743628758	0.654721699385902	0.126303135951984	0.126	0.0567	0.0065	0.0016	0.0199	0.0013	0.0016	0.0193	0.15	0.0122	0.019	0.0077	0.1107	0.0146	0.0051	0.0018	0.0026	0.0832	0.0956	0.0063	0.0069	0.0063	0.031	0.0051	0.0164	0.1896
22	rs111952184	36568669	1.22	0.223600634562227	3.4	0.121538743628758	0.394965428097133	0.15894691087472	0.1269	0.0573	0.0064	0.0016	0.0199	0.0013	0.0016	0.0194	0.15	0.0122	0.019	0.0076	0.1102	0.0146	0.0051	0.0018	0.0026	0.0833	0.096	0.0063	0.0069	0.0063	0.0311	0.0051	0.0148	0.1895
22	rs74811121	36569453	1.22	0.223600634562227	3.4	0.121538743628758	0.378138491170401	0.160397311838853	0.127	0.0573	0.0064	0.0016	0.0199	0.0014	0.0016	0.0194	0.15	0.0122	0.0189	0.0076	0.1102	0.0147	0.0051	0.0017	0.0026	0.0831	0.096	0.0064	0.0069	0.0063	0.031	0.005	0.0149	0.1895
22	rs132671	36569844	1.22	0.223600634562227	3.41	0.114783892697204	0.373430236213249	0.153955216378419	0.1271	0.0573	0.0064	0.0016	0.0199	0.0014	0.0016	0.0193	0.15	0.0122	0.0189	0.0076	0.1102	0.0147	0.0052	0.0017	0.0026	0.0831	0.0961	0.0064	0.0069	0.0063	0.031	0.005	0.0149	0.1895
22	rs12185878	36570688	1.22	0.223600634562227	3.4	0.121538743628758	0.360932630587781	0.167325355761011	0.1272	0.0573	0.0064	0.0016	0.0199	0.0014	0.0016	0.0193	0.1501	0.0122	0.0189	0.0075	0.1102	0.0147	0.0052	0.0017	0.0026	0.0832	0.0958	0.0064	0.0069	0.0063	0.0309	0.005	0.0149	0.1895
22	rs132684	36576223	1.23	0.19861485684188	3.4	0.121538743628758	0.280325245859429	0.176053579771191	0.1283	0.0573	0.0065	0.0017	0.0198	0.0014	0.0017	0.0195	0.1515	0.0122	0.0189	0.0072	0.1094	0.0147	0.0053	0.0016	0.0025	0.0833	0.0948	0.0066	0.007	0.0063	0.0307	0.0052	0.015	0.1886
22	rs132688	36576940	1.23	0.19861485684188	3.4	0.121538743628758	0.245026943378513	0.17018459656638	0.1287	0.0573	0.0066	0.0017	0.0198	0.0016	0.0017	0.0196	0.1521	0.0123	0.0188	0.007	0.1089	0.0146	0.0054	0.0016	0.0025	0.0833	0.0938	0.0067	0.007	0.0062	0.0306	0.0053	0.0152	0.1883
22	rs2239831	36583084	1.23	0.19861485684188	3.41	0.114783892697204	0.251622968017068	0.160010082057872	0.1289	0.0573	0.0067	0.0017	0.0198	0.0016	0.0017	0.0196	0.1523	0.0123	0.0189	0.007	0.1085	0.0146	0.0055	0.0017	0.0026	0.0833	0.0933	0.0067	0.0071	0.0062	0.0306	0.0053	0.0154	0.1881
22	rs132697	36584713	1.23	0.19861485684188	3.41	0.114783892697204	0.249501786588468	0.16978921223035	0.1289	0.0573	0.0067	0.0017	0.0198	0.0017	0.0017	0.0196	0.1523	0.0124	0.0189	0.007	0.1085	0.0146	0.0055	0.0017	0.0026	0.0833	0.0933	0.0067	0.0071	0.0062	0.0306	0.0053	0.0154	0.188
22	rs6000173	36587223	1.23	0.19861485684188	3.42	0.108314757127468	0.257596606818438	0.146856569611535	0.1289	0.057	0.0067	0.0017	0.0198	0.0017	0.0018	0.0197	0.1525	0.0124	0.0189	0.0071	0.1082	0.0146	0.0055	0.0017	0.0026	0.0835	0.0929	0.0068	0.0071	0.0063	0.0306	0.0053	0.0156	0.1878
22	rs6000174	36587279	1.23	0.19861485684188	3.42	0.108314757127468	0.268211467315905	0.135388633198017	0.1281	0.057	0.0068	0.0018	0.0198	0.0017	0.0018	0.0197	0.1518	0.0125	0.0189	0.0071	0.1081	0.0148	0.0055	0.0018	0.0027	0.0839	0.0932	0.0068	0.0071	0.0063	0.0306	0.0053	0.0157	0.1882
22	rs2227167	36587486	1.23	0.19861485684188	3.42	0.108314757127468	0.263783042097134	0.134024591876907	0.1281	0.057	0.0068	0.0018	0.0198	0.0017	0.0018	0.0197	0.1518	0.0124	0.0189	0.0071	0.1081	0.0148	0.0055	0.0018	0.0027	0.0839	0.0932	0.0068	0.0071	0.0063	0.0306	0.0054	0.0157	0.1882
22	rs2227168	36587511	1.23	0.19861485684188	3.42	0.108314757127468	0.263873946232178	0.134206170372496	0.1282	0.057	0.0068	0.0018	0.0198	0.0017	0.0018	0.0197	0.1517	0.0124	0.0189	0.0071	0.1081	0.0148	0.0055	0.0018	0.0027	0.0839	0.0932	0.0068	0.0071	0.0063	0.0306	0.0054	0.0157	0.1882
22	rs132700	36587704	1.23	0.19861485684188	3.42	0.108314757127468	0.263328776463727	0.138315494553987	0.1281	0.0568	0.0068	0.0018	0.0199	0.0017	0.0018	0.0199	0.1517	0.0124	0.0189	0.0071	0.1081	0.0149	0.0056	0.0017	0.0026	0.084	0.0928	0.0068	0.0072	0.0063	0.0305	0.0054	0.0158	0.1882
22	rs9619593	36588489	1.23	0.19861485684188	3.42	0.108314757127468	0.227447130498016	0.145357852045729	0.1284	0.0567	0.0068	0.0018	0.0199	0.0017	0.0018	0.0199	0.1515	0.0125	0.0189	0.0071	0.1081	0.0148	0.0056	0.0017	0.0026	0.0839	0.0927	0.0068	0.0072	0.0063	0.0307	0.0058	0.0157	0.1878
22	rs6000177	36592731	1.23	0.19861485684188	3.42	0.108314757127468	0.224816447230967	0.152525884493987	0.1276	0.0568	0.007	0.0019	0.02	0.0017	0.0018	0.02	0.1527	0.0126	0.0188	0.0072	0.1078	0.0151	0.0056	0.0018	0.0027	0.0838	0.0919	0.0071	0.0072	0.0065	0.0307	0.0059	0.0159	0.1866
22	rs132706	36592998	1.23	0.19861485684188	3.43	0.102124300974309	0.216904330435231	0.157116455162201	0.1276	0.0569	0.007	0.0019	0.02	0.0017	0.0018	0.02	0.1529	0.0126	0.0188	0.0072	0.1076	0.0151	0.0056	0.0018	0.0027	0.0838	0.092	0.0071	0.0072	0.0065	0.0306	0.0059	0.016	0.1862
22	rs6000179	36594371	1.24	0.175701215111077	3.43	0.102124300974309	0.214545395228939	0.121017717592685	0.1277	0.0566	0.0074	0.002	0.02	0.0019	0.0019	0.0199	0.1544	0.0128	0.0187	0.0074	0.1072	0.0155	0.0058	0.0019	0.0028	0.0829	0.0904	0.0076	0.0073	0.0068	0.0301	0.006	0.0164	0.185
22	rs28431966	36594631	1.24	0.175701215111077	3.42	0.108314757127468	0.203125249320793	0.145077461714473	0.1277	0.0566	0.0074	0.0021	0.0201	0.0019	0.0019	0.0199	0.1545	0.0129	0.0187	0.0074	0.1072	0.0155	0.0058	0.002	0.0028	0.0829	0.0902	0.0076	0.0073	0.0068	0.0301	0.0061	0.0163	0.1848
22	rs9610445	36597744	1.24	0.175701215111077	3.42	0.108314757127468	0.127841967457293	0.106428695506672	0.1278	0.0566	0.0076	0.0022	0.0204	0.002	0.002	0.0198	0.1556	0.0131	0.0185	0.0077	0.1072	0.0161	0.006	0.0021	0.0028	0.0825	0.0893	0.0078	0.0073	0.0072	0.0297	0.0063	0.0161	0.1828
22	rs132734	36597877	1.24	0.175701215111077	3.5	0.0659953737268723	0.128171819998384	0.104273747164463	0.1271	0.056	0.0076	0.0022	0.0206	0.002	0.002	0.0198	0.1555	0.0131	0.0185	0.0077	0.1072	0.0161	0.006	0.0021	0.0028	0.0836	0.0894	0.0078	0.0073	0.0072	0.0296	0.0063	0.0163	0.1828
22	rs6000190	36600841	1.24	0.175701215111077	3.51	0.0617771177241036	0.131285443256259	0.0926525454167804	0.1275	0.0549	0.0079	0.0024	0.0208	0.0022	0.0021	0.0205	0.1564	0.0133	0.0185	0.0077	0.1065	0.0167	0.0061	0.0022	0.0029	0.0835	0.0877	0.0078	0.0074	0.0077	0.0291	0.0065	0.0161	0.1821
22	rs132745	36605331	1.24	0.175701215111077	3.51	0.0617771177241036	0.119618799069619	0.0464451025274072	0.1267	0.0552	0.0079	0.0027	0.0213	0.0023	0.0024	0.0208	0.1573	0.0131	0.0184	0.0083	0.1058	0.0173	0.006	0.0026	0.0031	0.0828	0.0861	0.0079	0.0075	0.0081	0.028	0.0068	0.0158	0.1822
22	rs9610448	36608205	1.23	0.19861485684188	3.52	0.0577730493768559	0.199643351396855	0.0358961595989306	0.1266	0.0553	0.0077	0.0029	0.0215	0.0024	0.0024	0.0211	0.1569	0.013	0.0182	0.009	0.1066	0.0174	0.0059	0.0026	0.0031	0.0823	0.0859	0.0078	0.0074	0.0085	0.0277	0.0069	0.0157	0.1816
22	rs11704345	36609181	1.23	0.19861485684188	3.55	0.0469746249181148	0.193469684205641	0.0348001270654683	0.1266	0.0553	0.0077	0.0029	0.0216	0.0024	0.0024	0.0212	0.1569	0.013	0.0182	0.0089	0.1067	0.0174	0.0059	0.0026	0.0031	0.0823	0.0859	0.0078	0.0074	0.0085	0.0277	0.0069	0.0157	0.1816
22	rs11704479	36609634	1.23	0.19861485684188	3.55	0.0469746249181148	0.194657205265652	0.034644820351873	0.1266	0.0552	0.0077	0.0029	0.0216	0.0024	0.0024	0.0212	0.1569	0.013	0.0182	0.0089	0.1067	0.0174	0.0059	0.0026	0.0031	0.0823	0.0859	0.0078	0.0074	0.0085	0.0276	0.0069	0.0157	0.1815
22	rs9607323	36611382	1.23	0.19861485684188	3.55	0.0469746249181148	0.199565498950176	0.0343351618345971	0.1266	0.0551	0.0077	0.0029	0.0216	0.0024	0.0024	0.0212	0.1569	0.013	0.0182	0.0089	0.1068	0.0174	0.0059	0.0026	0.0031	0.0823	0.0859	0.0078	0.0074	0.0085	0.0276	0.0069	0.0157	0.1816
22	rs4821469	36616445	1.23	0.19861485684188	3.55	0.0469746249181148	0.19251502665088	0.0372211342439854	0.1266	0.0551	0.0078	0.0029	0.0217	0.0025	0.0024	0.0213	0.1568	0.0131	0.0179	0.0089	0.1067	0.0175	0.0059	0.0027	0.0031	0.0823	0.0858	0.0078	0.0074	0.0086	0.0275	0.007	0.0157	0.1815
22	rs77010523	36616857	1.23	0.19861485684188	3.55	0.0469746249181148	0.194503743725159	0.038894318141909	0.1267	0.055	0.0078	0.0029	0.0218	0.0025	0.0024	0.0213	0.1569	0.013	0.0179	0.0089	0.1067	0.0176	0.006	0.0027	0.0031	0.0823	0.0857	0.0078	0.0074	0.0086	0.0275	0.007	0.0156	0.1814
22	rs68166856	36618077	1.23	0.19861485684188	3.55	0.0469746249181148	0.191905461320293	0.0389488455233696	0.1267	0.055	0.0078	0.003	0.0218	0.0025	0.0024	0.0214	0.1569	0.013	0.0179	0.0089	0.1067	0.0176	0.006	0.0027	0.0031	0.0821	0.0856	0.0078	0.0074	0.0086	0.0275	0.007	0.0156	0.1814
22	rs56230516	36626762	1.23	0.19861485684188	3.55	0.0469746249181148	0.168570173745087	0.0512087796089668	0.1266	0.0551	0.0077	0.003	0.0218	0.0024	0.0024	0.0215	0.1567	0.0131	0.0179	0.009	0.1071	0.0176	0.0061	0.0026	0.003	0.0819	0.0857	0.0078	0.0076	0.0087	0.0273	0.0071	0.0154	0.1815
22	rs2010659	36629633	1.23	0.19861485684188	3.55	0.0469746249181148	0.173916459238441	0.0509626999900096	0.1266	0.0551	0.0076	0.003	0.0218	0.0024	0.0024	0.0215	0.1567	0.0131	0.0179	0.009	0.1072	0.0176	0.0062	0.0026	0.003	0.0818	0.0857	0.0078	0.0076	0.0087	0.0273	0.0071	0.0154	0.1814
22	rs1557533	36631593	1.23	0.19861485684188	3.55	0.0469746249181148	0.184230358751504	0.0511472113061697	0.1263	0.0551	0.0076	0.003	0.0219	0.0024	0.0024	0.0216	0.1566	0.0131	0.0178	0.009	0.1073	0.0176	0.0062	0.0026	0.003	0.0818	0.0857	0.0078	0.0077	0.0087	0.0273	0.0071	0.0154	0.1814
22	rs74865964	36632643	1.23	0.19861485684188	3.55	0.0469746249181148	0.155595207033648	0.052883279250726	0.1258	0.055	0.0076	0.003	0.0222	0.0025	0.0025	0.0215	0.1566	0.0131	0.0178	0.0091	0.1079	0.0177	0.0062	0.0026	0.003	0.0819	0.0859	0.0078	0.0076	0.0087	0.0272	0.0072	0.0148	0.1814
22	rs136142	36633025	1.23	0.19861485684188	3.55	0.0469746249181148	0.167794214232504	0.0494364340385127	0.1255	0.055	0.0076	0.003	0.0222	0.0026	0.0025	0.0214	0.1565	0.0131	0.0177	0.0091	0.1081	0.0177	0.0062	0.0026	0.003	0.082	0.0859	0.0078	0.0076	0.0087	0.0271	0.0075	0.0147	0.1815
22	rs114913627	36633744	1.24	0.175701215111077	3.56	0.0437561662613372	0.155090220623411	0.0511472113061697	0.125	0.0551	0.0076	0.003	0.0224	0.0026	0.0026	0.0215	0.1566	0.013	0.0176	0.0091	0.1078	0.0177	0.0061	0.0026	0.0031	0.0819	0.0862	0.0077	0.0076	0.0086	0.0272	0.0075	0.0146	0.1814
22	rs112266636	36633861	1.24	0.175701215111077	3.56	0.0437561662613372	0.148220235551544	0.052446903819743	0.125	0.0551	0.0076	0.003	0.0225	0.0027	0.0026	0.0216	0.1566	0.0131	0.0176	0.0091	0.1078	0.0178	0.0061	0.0026	0.0031	0.0819	0.0862	0.0077	0.0076	0.0086	0.0272	0.0075	0.0145	0.1814
22	rs55880164	36634586	1.24	0.175701215111077	3.56	0.0437561662613372	0.149895739381595	0.034644820351873	0.1245	0.0551	0.0076	0.0031	0.0227	0.0028	0.0027	0.0218	0.1565	0.0128	0.0174	0.009	0.108	0.0179	0.0062	0.0027	0.0031	0.0815	0.0868	0.0076	0.0077	0.0085	0.0272	0.0075	0.0144	0.1813
22	rs2001195	36635032	1.24	0.175701215111077	3.56	0.0437561662613372	0.150192576705133	0.0226784348351235	0.1246	0.0553	0.0077	0.0031	0.0226	0.0029	0.0028	0.0218	0.156	0.0125	0.0172	0.0089	0.1082	0.018	0.0062	0.0028	0.0031	0.0812	0.0869	0.0076	0.0077	0.0084	0.0268	0.0076	0.0144	0.1819
22	rs136145	36635967	1.24	0.175701215111077	3.56	0.0437561662613372	0.146003608330289	0.0195273780044194	0.1241	0.055	0.0076	0.0032	0.0227	0.0031	0.003	0.022	0.1551	0.0124	0.0167	0.0088	0.108	0.0179	0.0061	0.0028	0.0032	0.0809	0.0884	0.0077	0.0078	0.0085	0.0274	0.0075	0.0144	0.1816
22	rs78736759	36643730	1.23	0.19861485684188	3.56	0.0437561662613372	0.0726967617231868	0.0180566899876586	0.1228	0.0553	0.007	0.0033	0.0222	0.0035	0.0036	0.0223	0.1543	0.0117	0.0154	0.0089	0.1064	0.0179	0.0065	0.0027	0.0034	0.0831	0.0929	0.0079	0.0078	0.0086	0.0264	0.0068	0.0144	0.1811
22	rs73165564	36644108	1.23	0.19861485684188	3.56	0.0437561662613372	0.0742844433251328	0.0185919817495896	0.1227	0.0553	0.007	0.0033	0.0222	0.0035	0.0036	0.0223	0.1543	0.0117	0.0154	0.0089	0.1064	0.0179	0.0065	0.0027	0.0034	0.0832	0.0929	0.0079	0.0078	0.0086	0.0264	0.0068	0.0144	0.1811
22	rs35345680	36644151	1.23	0.19861485684188	3.56	0.0437561662613372	0.0745405371143949	0.0187076815394137	0.1227	0.0553	0.007	0.0033	0.0222	0.0035	0.0036	0.0223	0.1543	0.0117	0.0154	0.0089	0.1064	0.0179	0.0065	0.0027	0.0034	0.0832	0.0929	0.0079	0.0078	0.0086	0.0264	0.0068	0.0144	0.1811
22	rs74631319	36644857	1.23	0.19861485684188	3.56	0.0437561662613372	0.0681873589274764	0.019764718839607	0.1228	0.0553	0.007	0.0033	0.0221	0.0035	0.0036	0.0223	0.1543	0.0117	0.0154	0.0089	0.1064	0.0179	0.0065	0.0027	0.0034	0.0833	0.0929	0.0079	0.0078	0.0086	0.0264	0.0068	0.0144	0.181
22	rs34318457	36648738	1.23	0.19861485684188	3.56	0.0437561662613372	0.062464973659788	0.0225091570538421	0.1226	0.0554	0.007	0.0036	0.022	0.0035	0.0036	0.0222	0.1542	0.0117	0.0154	0.0089	0.1064	0.0178	0.0065	0.0027	0.0034	0.0835	0.0931	0.008	0.0078	0.0085	0.0263	0.0068	0.0143	0.1809
22	rs28360494	36651231	1.23	0.19861485684188	3.56	0.0437561662613372	0.0816265903481155	0.0332106743263381	0.1225	0.0553	0.007	0.0039	0.0218	0.0035	0.0036	0.0223	0.1538	0.0116	0.0154	0.0088	0.1065	0.0177	0.0065	0.0027	0.0034	0.0841	0.0934	0.0082	0.0078	0.0085	0.0262	0.0068	0.0144	0.1807
22	rs136148	36652931	1.22	0.223600634562227	3.57	0.0407165604515682	0.0896099810643453	0.0245804780415824	0.1224	0.0549	0.0069	0.004	0.0217	0.0035	0.0035	0.0224	0.1537	0.0116	0.0155	0.0088	0.1059	0.0176	0.0065	0.0027	0.0035	0.0849	0.094	0.0084	0.0077	0.0083	0.026	0.0064	0.0147	0.1812
22	rs78188930	36655735	1.22	0.223600634562227	3.57	0.0407165604515682	0.097436381637183	0.0417752375034905	0.1222	0.0546	0.0076	0.004	0.0214	0.0035	0.0035	0.0223	0.1537	0.0115	0.0154	0.0087	0.1049	0.0175	0.0065	0.0027	0.0035	0.0852	0.0949	0.0087	0.0076	0.0082	0.0259	0.0063	0.0147	0.1814
22	rs41297245	36657740	1.22	0.223600634562227	3.57	0.0407165604515682	0.144064243289227	0.065519386739129	0.1222	0.0545	0.0079	0.004	0.0213	0.0035	0.0035	0.0223	0.1537	0.0115	0.0154	0.0087	0.1043	0.0175	0.0065	0.0027	0.0035	0.0854	0.0952	0.0089	0.0076	0.0082	0.0258	0.0063	0.0148	0.1816
22	rs136164	36657789	1.22	0.223600634562227	3.57	0.0407165604515682	0.151217681275069	0.0712305626715058	0.1222	0.0545	0.0079	0.004	0.0213	0.0035	0.0035	0.0223	0.1537	0.0115	0.0154	0.0087	0.1042	0.0175	0.0065	0.0027	0.0035	0.0854	0.0952	0.0089	0.0076	0.0082	0.0258	0.0063	0.0148	0.1816
22	rs4419330	36658855	1.22	0.223600634562227	3.57	0.0407165604515682	0.144773550326117	0.0615345997089099	0.1222	0.0545	0.0079	0.004	0.0213	0.0035	0.0035	0.0223	0.1535	0.0116	0.0154	0.0087	0.1042	0.0175	0.0065	0.0027	0.0035	0.0855	0.0951	0.0089	0.0076	0.0082	0.0258	0.0063	0.0148	0.1815
22	rs2239785	36661330	1.21	0.250745108472337	3.57	0.0407165604515682	0.243806332637757	0.0873545293519021	0.1207	0.054	0.0079	0.004	0.0213	0.0035	0.0036	0.0223	0.1602	0.0116	0.0154	0.0087	0.105	0.0175	0.0065	0.0027	0.0035	0.0843	0.0927	0.009	0.0077	0.0081	0.0257	0.0062	0.0149	0.1795
22	rs136175	36661566	1.21	0.250745108472337	3.57	0.0407165604515682	0.242328669605773	0.0726535170803705	0.1205	0.0539	0.0079	0.004	0.0213	0.0036	0.0036	0.0223	0.1609	0.0116	0.0154	0.0087	0.1052	0.0175	0.0066	0.0027	0.0035	0.0842	0.0924	0.009	0.0077	0.0081	0.0257	0.0063	0.0149	0.179
22	rs136176	36661646	1.21	0.250745108472337	3.57	0.0407165604515682	0.212241239020443	0.0540756121789229	0.1199	0.0539	0.0078	0.004	0.0213	0.0036	0.0036	0.0223	0.1613	0.0116	0.0154	0.0087	0.105	0.0175	0.0066	0.0027	0.0035	0.0846	0.0929	0.009	0.0077	0.0077	0.0255	0.0063	0.015	0.1791
22	rs60910145	36662034	1.21	0.250745108472337	3.57	0.0407165604515682	0.28239580906362	0.0413260075238987	0.119	0.0539	0.0078	0.004	0.0214	0.0036	0.0036	0.0223	0.1648	0.0117	0.0154	0.0085	0.1063	0.0176	0.0066	0.0028	0.0036	0.0841	0.0917	0.009	0.0077	0.0077	0.0255	0.0063	0.0149	0.1767
22	rs66473469	36662654	1.21	0.250745108472337	3.57	0.0407165604515682	0.187406487593384	0.019056882455571	0.1187	0.0544	0.0078	0.004	0.0214	0.0036	0.0036	0.0224	0.1622	0.0118	0.0155	0.0084	0.1065	0.018	0.0066	0.0029	0.0036	0.0856	0.092	0.0092	0.0076	0.0077	0.0255	0.0063	0.0148	0.1762
22	rs2012928	36664002	1.21	0.250745108472337	3.56	0.0437561662613372	0.109179294308292	0.016207647158578	0.1195	0.0548	0.0078	0.0037	0.0216	0.0037	0.0036	0.0226	0.1581	0.0119	0.0155	0.0083	0.1069	0.0181	0.0067	0.0029	0.0036	0.0871	0.0929	0.0092	0.0075	0.0077	0.0254	0.0062	0.0147	0.1761
22	rs4821475	36669095	1.19	0.311838986457593	3.56	0.0437561662613372	0.0418164904834663	0.0120195006644638	0.1208	0.057	0.0072	0.0037	0.0224	0.0041	0.0034	0.0218	0.1568	0.0115	0.0155	0.0081	0.1055	0.017	0.0067	0.0032	0.0037	0.0908	0.0937	0.009	0.007	0.0079	0.0246	0.0058	0.015	0.1744
22	rs4821476	36670690	1.18	0.345943801679723	3.57	0.0407165604515682	0.0323132544560394	0.0135866749403153	0.121	0.057	0.0071	0.0036	0.0224	0.0041	0.0034	0.0216	0.1559	0.0115	0.0154	0.008	0.1058	0.017	0.0067	0.0032	0.0037	0.0915	0.0944	0.0088	0.007	0.0079	0.0242	0.0058	0.0149	0.1744
22	rs136187	36672276	1.18	0.345943801679723	3.57	0.0407165604515682	0.0276923049496061	0.0202837322743333	0.1211	0.057	0.007	0.0037	0.0222	0.0041	0.0034	0.0217	0.1553	0.0113	0.0154	0.008	0.1059	0.0171	0.0067	0.0033	0.0037	0.0919	0.0949	0.0088	0.007	0.0078	0.0242	0.0058	0.0148	0.1743
22	rs73405712	36673639	1.18	0.345943801679723	3.57	0.0407165604515682	0.0279548452901935	0.01948795674029	0.121	0.0568	0.007	0.0037	0.0222	0.0041	0.0034	0.0217	0.1552	0.0113	0.0154	0.008	0.1059	0.0171	0.0067	0.0033	0.0037	0.092	0.095	0.0088	0.0071	0.0078	0.0242	0.0058	0.0147	0.1743
22	rs136197	36675364	1.18	0.345943801679723	3.57	0.0407165604515682	0.027605181289711	0.0184382608912496	0.1208	0.0566	0.0071	0.0037	0.0223	0.0041	0.0035	0.0217	0.1551	0.0113	0.0153	0.0081	0.1056	0.0172	0.0068	0.0033	0.0038	0.092	0.095	0.0088	0.0071	0.0079	0.0242	0.0058	0.0146	0.1747
22	rs2481	36677400	1.18	0.345943801679723	3.57	0.0407165604515682	0.0251725493806606	0.0194092304747214	0.1208	0.0564	0.0071	0.0037	0.0223	0.0041	0.0035	0.0217	0.1551	0.0113	0.0153	0.0081	0.1055	0.0172	0.0068	0.0033	0.0038	0.0921	0.095	0.0087	0.0071	0.0079	0.0243	0.0059	0.0146	0.1749
22	rs735854	36679058	1.18	0.345943801679723	3.57	0.0407165604515682	0.0271617214335942	0.0242729941931404	0.1205	0.0563	0.0071	0.0037	0.0223	0.0042	0.0035	0.0216	0.1557	0.0113	0.0153	0.0081	0.1054	0.017	0.0068	0.0033	0.0039	0.0918	0.0951	0.0086	0.0071	0.0079	0.0243	0.0059	0.0147	0.1751
22	rs2071733	36680825	1.18	0.345943801679723	3.57	0.0407165604515682	0.0511874842074611	0.0316554863022853	0.119	0.0566	0.007	0.0036	0.0222	0.0042	0.0034	0.021	0.1568	0.0111	0.0152	0.0085	0.1051	0.0168	0.0067	0.0033	0.0039	0.0909	0.097	0.0084	0.0073	0.0078	0.0241	0.0058	0.0149	0.1757
22	rs16996643	36680875	1.18	0.345943801679723	3.57	0.0407165604515682	0.0507386919797154	0.0314078799091107	0.1188	0.0567	0.007	0.0036	0.0222	0.0042	0.0034	0.021	0.1569	0.0111	0.0152	0.0085	0.1049	0.0168	0.0066	0.0033	0.0039	0.091	0.0972	0.0084	0.0073	0.0077	0.0241	0.0058	0.0149	0.1758
22	rs5756130	36684331	1.18	0.345943801679723	3.57	0.0407165604515682	0.0844432073848052	0.0717272723099275	0.1176	0.0574	0.0068	0.0036	0.022	0.0044	0.0034	0.0206	0.1562	0.0109	0.015	0.0088	0.1053	0.0164	0.0063	0.0032	0.0039	0.0919	0.0983	0.0082	0.0073	0.0077	0.0239	0.0058	0.0146	0.177
22	rs2269529	36684354	1.18	0.345943801679723	3.57	0.0407165604515682	0.0795374092953534	0.072439332491911	0.1176	0.0574	0.0068	0.0036	0.022	0.0044	0.0034	0.0206	0.1562	0.0109	0.015	0.0088	0.1053	0.0164	0.0063	0.0033	0.0039	0.0919	0.0982	0.0082	0.0073	0.0077	0.0239	0.0058	0.0146	0.177
22	rs2269530	36684358	1.18	0.345943801679723	3.57	0.0407165604515682	0.0753767843760601	0.0844483802963628	0.1176	0.0574	0.0068	0.0037	0.0218	0.0045	0.0035	0.0206	0.1564	0.0109	0.015	0.0088	0.105	0.0164	0.0064	0.0033	0.004	0.0918	0.0982	0.0082	0.0073	0.0077	0.0239	0.0058	0.0146	0.177
22	rs16996648	36692752	1.18	0.345943801679723	3.58	0.0378489131480559	0.0922545032301783	0.085590828665106	0.117	0.0574	0.0069	0.0037	0.0217	0.0044	0.0034	0.0203	0.1565	0.0108	0.0151	0.0089	0.1052	0.0163	0.0064	0.0033	0.004	0.0921	0.0987	0.0081	0.0073	0.0077	0.0238	0.0057	0.0146	0.1772
22	rs59922723	36693922	1.18	0.345943801679723	3.58	0.0378489131480559	0.0916924332809077	0.0858200580892257	0.117	0.0574	0.0069	0.0037	0.0217	0.0044	0.0034	0.0203	0.1565	0.0108	0.0151	0.0089	0.1052	0.0163	0.0063	0.0033	0.004	0.0921	0.0987	0.0081	0.0073	0.0077	0.0237	0.0057	0.0146	0.1771
22	rs5756133	36693980	1.18	0.345943801679723	3.58	0.0378489131480559	0.0919609786301203	0.0863558830275961	0.117	0.0574	0.0069	0.0037	0.0217	0.0045	0.0034	0.0203	0.1564	0.0108	0.0151	0.0089	0.1052	0.0163	0.0063	0.0033	0.004	0.0921	0.0987	0.0081	0.0073	0.0077	0.0237	0.0057	0.0146	0.1771
22	rs78511797	36697486	1.18	0.345943801679723	3.58	0.0378489131480559	0.0925731550494767	0.0834632620091467	0.1171	0.0574	0.0069	0.0037	0.0217	0.0045	0.0034	0.0203	0.1561	0.0108	0.0151	0.0089	0.1053	0.0164	0.0063	0.0033	0.0039	0.0922	0.0989	0.0081	0.0073	0.0077	0.0237	0.0057	0.0146	0.1771
22	rs80084511	36704700	1.19	0.311838986457593	3.58	0.0378489131480559	0.104827264046854	0.0794214207750481	0.1171	0.0574	0.0069	0.0036	0.0217	0.0044	0.0034	0.0202	0.1558	0.0107	0.0151	0.0089	0.1055	0.0164	0.0063	0.0034	0.0038	0.0923	0.0994	0.008	0.0073	0.0078	0.0237	0.0056	0.0147	0.1767
22	rs17806543	36704834	1.19	0.311838986457593	3.59	0.0351464082512032	0.104482780888598	0.0789034504929872	0.1171	0.0574	0.0069	0.0036	0.0217	0.0044	0.0034	0.0202	0.1558	0.0107	0.0151	0.0089	0.1055	0.0164	0.0063	0.0034	0.0038	0.0923	0.0994	0.008	0.0073	0.0078	0.0237	0.0056	0.0147	0.1767
22	rs75138027	36705622	1.19	0.311838986457593	3.59	0.0351464082512032	0.101596115230466	0.0740880721507569	0.1171	0.0574	0.007	0.0036	0.0217	0.0044	0.0034	0.0201	0.1557	0.0107	0.0151	0.0088	0.1056	0.0165	0.0063	0.0034	0.0038	0.0924	0.0996	0.008	0.0073	0.0078	0.0237	0.0056	0.0147	0.1766
22	rs2157256	36707661	1.19	0.311838986457593	3.59	0.0351464082512032	0.109070513967327	0.0717272723099275	0.1172	0.0574	0.007	0.0036	0.0218	0.0044	0.0034	0.0201	0.1557	0.0107	0.0152	0.0088	0.1055	0.0166	0.0063	0.0034	0.0038	0.0921	0.0996	0.008	0.0073	0.0078	0.0237	0.0056	0.0147	0.1766
22	rs5750250	36708483	1.19	0.311838986457593	3.59	0.0351464082512032	0.105518346392681	0.0715142217941962	0.1173	0.0573	0.007	0.0036	0.0218	0.0044	0.0034	0.0201	0.1556	0.0107	0.0152	0.0089	0.1052	0.0166	0.0063	0.0034	0.0038	0.0922	0.0996	0.008	0.0073	0.0078	0.0237	0.0056	0.0147	0.177
22	rs1003366	36713020	1.19	0.311838986457593	3.59	0.0351464082512032	0.148154757210224	0.0877398470770927	0.1186	0.0571	0.006	0.0036	0.0221	0.0049	0.0039	0.0202	0.1558	0.0107	0.0154	0.0091	0.103	0.0167	0.0063	0.0035	0.0038	0.0918	0.1012	0.0075	0.0073	0.0077	0.0236	0.0055	0.0147	0.1762
22	rs55743715	36718351	1.19	0.311838986457593	3.59	0.0351464082512032	0.189478248651219	0.0849046189092807	0.1195	0.0561	0.0063	0.0037	0.0221	0.0048	0.004	0.0207	0.1552	0.0106	0.0151	0.0094	0.103	0.0171	0.0065	0.0036	0.004	0.09	0.1038	0.0076	0.0072	0.0074	0.0231	0.0055	0.0146	0.1754
22	rs9610491	36719387	1.19	0.311838986457593	3.59	0.0351464082512032	0.192438770565446	0.0835388748898197	0.1195	0.0561	0.0063	0.0037	0.0221	0.0048	0.004	0.0207	0.1552	0.0106	0.0151	0.0094	0.103	0.0172	0.0065	0.0036	0.004	0.09	0.1038	0.0076	0.0072	0.0074	0.0231	0.0055	0.0146	0.1754
22	rs5756156	36720779	1.19	0.311838986457593	3.6	0.0326023165839827	0.196079997331404	0.0828593539718707	0.1195	0.0561	0.0063	0.0037	0.0221	0.0048	0.004	0.0207	0.1552	0.0106	0.0151	0.0094	0.103	0.0172	0.0065	0.0036	0.004	0.09	0.1038	0.0076	0.0072	0.0074	0.0231	0.0055	0.0146	0.1754
22	rs56029857	36722503	1.19	0.311838986457593	3.6	0.0326023165839827	0.196504128630662	0.0847524294993647	0.1195	0.0561	0.0063	0.0037	0.0221	0.0048	0.004	0.0207	0.1551	0.0106	0.0151	0.0094	0.103	0.0172	0.0065	0.0036	0.004	0.09	0.1038	0.0076	0.0072	0.0074	0.0231	0.0055	0.0146	0.1754
22	rs11704382	36728152	1.19	0.311838986457593	3.6	0.0326023165839827	0.202889440909401	0.0875856385991147	0.1195	0.0561	0.0064	0.0037	0.0221	0.0048	0.004	0.0207	0.1551	0.0106	0.0151	0.0095	0.1029	0.0172	0.0064	0.0036	0.004	0.09	0.1039	0.0076	0.0072	0.0074	0.0231	0.0055	0.0146	0.1754
22	rs8135022	36732992	1.19	0.311838986457593	3.6	0.0326023165839827	0.216048561307619	0.0906903285761184	0.1197	0.0559	0.0064	0.0037	0.0221	0.0048	0.004	0.0208	0.155	0.0106	0.015	0.0095	0.1026	0.0172	0.0064	0.0037	0.004	0.0901	0.1041	0.0076	0.0072	0.0073	0.0231	0.0055	0.0146	0.1755
22	rs713839	36733938	1.19	0.311838986457593	3.61	0.0302100043965568	0.219359839509541	0.0905340721375833	0.1197	0.0559	0.0064	0.0037	0.0221	0.0048	0.004	0.0208	0.155	0.0106	0.015	0.0095	0.1025	0.0172	0.0064	0.0037	0.004	0.0901	0.1042	0.0076	0.0072	0.0073	0.0231	0.0055	0.0146	0.1755
22	rs1109213	36738145	1.19	0.311838986457593	3.61	0.0302100043965568	0.230474491650118	0.0988806819688679	0.1198	0.0559	0.0064	0.0037	0.0221	0.0048	0.004	0.0208	0.155	0.0105	0.015	0.0095	0.1025	0.0172	0.0064	0.0037	0.0041	0.0901	0.1042	0.0076	0.0072	0.0073	0.0231	0.0055	0.0146	0.1755
22	rs9607336	36740566	1.19	0.311838986457593	3.62	0.0279629416485042	0.215154076737685	0.0999341173109123	0.1198	0.0559	0.0064	0.0037	0.0221	0.0048	0.004	0.0209	0.1549	0.0105	0.015	0.0094	0.1025	0.0172	0.0064	0.0037	0.0041	0.09	0.1043	0.0076	0.0072	0.0073	0.0231	0.0055	0.0146	0.1755
22	rs5756164	36748993	1.19	0.311838986457593	3.62	0.0279629416485042	0.327807283915458	0.134387839338093	0.1207	0.0556	0.0065	0.0036	0.0217	0.0047	0.004	0.0217	0.1542	0.0104	0.0146	0.0096	0.1023	0.0173	0.0062	0.0038	0.0039	0.0892	0.1059	0.0076	0.007	0.0071	0.0227	0.0055	0.0144	0.1761
22	rs11089788	36751101	1.19	0.311838986457593	3.62	0.0279629416485042	0.373211978667141	0.180071620677622	0.1218	0.0559	0.0066	0.0036	0.0214	0.0045	0.004	0.0224	0.1533	0.0103	0.0143	0.0094	0.1025	0.0173	0.0061	0.0038	0.0038	0.0877	0.1074	0.0074	0.0069	0.007	0.0224	0.0055	0.0141	0.1769
22	rs75142495	36763048	1.18	0.345943801679723	3.62	0.0279629416485042	0.380393686521309	0.179265510456408	0.1226	0.056	0.0066	0.0033	0.0211	0.0043	0.0039	0.023	0.1527	0.0101	0.0144	0.0092	0.1028	0.0177	0.0059	0.0037	0.0039	0.0873	0.1078	0.0072	0.0067	0.0069	0.0222	0.0056	0.0139	0.1776
22	rs118148026	36764076	1.18	0.345943801679723	3.62	0.0279629416485042	0.37984301068003	0.177556673590992	0.1226	0.056	0.0066	0.0033	0.0211	0.0043	0.0039	0.023	0.1527	0.0101	0.0144	0.0092	0.1028	0.0177	0.0059	0.0037	0.0039	0.0873	0.1079	0.0072	0.0067	0.0069	0.0222	0.0056	0.0139	0.1776
22	rs16996704	36764788	1.18	0.345943801679723	3.62	0.0279629416485042	0.38365091652659	0.180475142799252	0.1226	0.056	0.0066	0.0033	0.0211	0.0043	0.0039	0.023	0.1527	0.0101	0.0144	0.0092	0.1029	0.0177	0.0059	0.0037	0.0039	0.0873	0.1079	0.0072	0.0067	0.0069	0.0222	0.0056	0.0139	0.1777
22	rs77072154	36765011	1.18	0.345943801679723	3.62	0.0279629416485042	0.383761577965144	0.176654286745598	0.1226	0.056	0.0066	0.0033	0.0211	0.0043	0.0039	0.023	0.1527	0.0101	0.0144	0.0092	0.1029	0.0177	0.0059	0.0036	0.0039	0.0873	0.108	0.0072	0.0067	0.0069	0.0222	0.0056	0.0139	0.1777
22	rs2899262	36768595	1.18	0.345943801679723	3.62	0.0279629416485042	0.389538247542244	0.15798257461064	0.1226	0.0558	0.0066	0.0032	0.0212	0.0042	0.0038	0.0232	0.1522	0.0101	0.0145	0.0092	0.1033	0.0178	0.0059	0.0035	0.0039	0.0872	0.1077	0.0073	0.0066	0.007	0.0221	0.0057	0.0139	0.1779
22	rs56280139	36771502	1.18	0.345943801679723	3.62	0.0279629416485042	0.387422476755629	0.162241167983665	0.1226	0.0558	0.0066	0.0032	0.0212	0.0042	0.0038	0.0232	0.1521	0.01	0.0145	0.0093	0.1034	0.0178	0.0059	0.0036	0.0039	0.0873	0.1076	0.0073	0.0066	0.007	0.0221	0.0057	0.0139	0.178
22	rs5756168	36774812	1.18	0.345943801679723	3.62	0.0279629416485042	0.402525019792148	0.167620352585726	0.1226	0.0559	0.0066	0.0032	0.0212	0.0042	0.0038	0.0233	0.1525	0.01	0.0144	0.0093	0.1033	0.0178	0.0059	0.0036	0.0038	0.0872	0.1075	0.0073	0.0066	0.007	0.0221	0.0057	0.0138	0.178
22	rs111936411	36776099	1.18	0.345943801679723	3.62	0.0279629416485042	0.405591786443667	0.169098063038906	0.1226	0.0559	0.0066	0.0032	0.0211	0.0042	0.0038	0.0233	0.1526	0.01	0.0144	0.0093	0.1033	0.0178	0.0059	0.0036	0.0038	0.0872	0.1075	0.0073	0.0066	0.007	0.0221	0.0057	0.0138	0.178
22	rs111747416	36777765	1.18	0.345943801679723	3.62	0.0279629416485042	0.41382685167793	0.172563627757535	0.1227	0.0559	0.0066	0.0032	0.0211	0.0042	0.0038	0.0233	0.1528	0.01	0.0144	0.0093	0.1032	0.0178	0.0059	0.0036	0.0038	0.0872	0.1075	0.0073	0.0066	0.007	0.0221	0.0057	0.0138	0.1779
22	rs62228872	36782580	1.18	0.345943801679723	3.62	0.0279629416485042	0.430955118809963	0.179668409768573	0.1227	0.0559	0.0065	0.0032	0.0211	0.0042	0.0038	0.0233	0.1534	0.01	0.0143	0.0092	0.1031	0.0178	0.0058	0.0036	0.0038	0.087	0.1073	0.0072	0.0065	0.007	0.0221	0.0058	0.0137	0.1779
22	rs79013767	36782759	1.18	0.345943801679723	3.62	0.0279629416485042	0.427443432119959	0.178661746574528	0.1227	0.0559	0.0065	0.0032	0.0211	0.0042	0.0038	0.0233	0.1534	0.01	0.0143	0.0092	0.1032	0.0178	0.0058	0.0036	0.0038	0.087	0.1073	0.0072	0.0065	0.007	0.0221	0.0058	0.0137	0.1778
22	rs117783237	36788999	1.18	0.345943801679723	3.61	0.0302100043965568	0.431659165168379	0.182193574875921	0.1227	0.0559	0.0065	0.0032	0.0211	0.0042	0.0037	0.0234	0.1533	0.0099	0.0143	0.0093	0.1033	0.0179	0.0058	0.0036	0.0038	0.0871	0.1073	0.0072	0.0065	0.007	0.0221	0.0058	0.0137	0.178
22	rs79256915	36803933	1.18	0.345943801679723	3.6	0.0326023165839827	0.36842677795827	0.172861814678099	0.1229	0.0561	0.0065	0.0031	0.0209	0.0037	0.0032	0.0234	0.1529	0.0098	0.0143	0.0092	0.104	0.0181	0.0057	0.0036	0.0036	0.0873	0.1076	0.007	0.0063	0.007	0.0218	0.0058	0.0135	0.1791
22	rs28360544	36807762	1.18	0.345943801679723	3.59	0.0351464082512032	0.377534598295856	0.178360128274988	0.1229	0.0561	0.0065	0.0031	0.0209	0.0037	0.0032	0.0234	0.1527	0.0098	0.0143	0.0092	0.104	0.0182	0.0057	0.0036	0.0036	0.0872	0.1077	0.007	0.0063	0.007	0.0218	0.0058	0.0134	0.1793
22	rs28612632	36815570	1.18	0.345943801679723	3.59	0.0351464082512032	0.362919773323834	0.177657036884668	0.123	0.0561	0.0065	0.0031	0.021	0.0036	0.0032	0.0234	0.1524	0.0098	0.0143	0.0092	0.104	0.0181	0.0056	0.0035	0.0036	0.0874	0.1079	0.007	0.0062	0.007	0.0217	0.0058	0.0134	0.1796
22	rs28671636	36829999	1.18	0.345943801679723	3.59	0.0351464082512032	0.372067193673281	0.145451359012287	0.123	0.0561	0.0066	0.0031	0.021	0.0036	0.0032	0.0234	0.1515	0.0099	0.0145	0.0092	0.1038	0.0183	0.0055	0.0036	0.0035	0.088	0.1082	0.0069	0.0063	0.0071	0.0216	0.0057	0.0134	0.1798
22	rs28577981	36831881	1.18	0.345943801679723	3.59	0.0351464082512032	0.387700534657809	0.14451726923519	0.123	0.0562	0.0066	0.003	0.021	0.0036	0.0032	0.0234	0.1511	0.0099	0.0145	0.0092	0.1038	0.0183	0.0054	0.0036	0.0035	0.0883	0.1083	0.0069	0.0063	0.0071	0.0216	0.0057	0.0133	0.1798
22	rs73169606	36837065	1.18	0.345943801679723	3.58	0.0378489131480559	0.360610918395079	0.146762737124502	0.123	0.0562	0.0065	0.003	0.021	0.0036	0.0032	0.0232	0.1509	0.0099	0.0145	0.0092	0.1038	0.0183	0.0054	0.0036	0.0035	0.0884	0.1081	0.0069	0.0063	0.0072	0.0216	0.0057	0.0133	0.1801
22	rs139943	36847253	1.18	0.345943801679723	3.58	0.0378489131480559	0.337576632271916	0.158753877071578	0.1231	0.0562	0.0064	0.003	0.021	0.0037	0.0032	0.0231	0.1505	0.0098	0.0145	0.0092	0.1038	0.0183	0.0054	0.0036	0.0035	0.0888	0.1079	0.0068	0.0063	0.0072	0.0216	0.0057	0.0133	0.1807
22	rs118079741	36852471	1.18	0.345943801679723	3.58	0.0378489131480559	0.315431077680907	0.159913326398094	0.1231	0.0562	0.0064	0.003	0.021	0.0037	0.0032	0.0231	0.1505	0.0098	0.0145	0.0091	0.1039	0.0183	0.0054	0.0036	0.0035	0.089	0.1076	0.0068	0.0063	0.0072	0.0216	0.0056	0.0133	0.1808
22	rs8141619	36863491	1.18	0.345943801679723	3.58	0.0378489131480559	0.191297000820065	0.16663773850418	0.1227	0.0565	0.0062	0.0031	0.0209	0.0037	0.0032	0.0231	0.1501	0.0099	0.0146	0.0091	0.1046	0.0182	0.0056	0.0033	0.0032	0.0908	0.1055	0.0066	0.0063	0.0073	0.0214	0.0056	0.0133	0.1819
22	rs16996781	36868904	1.17	0.382518045708746	3.59	0.0351464082512032	0.165863448046784	0.175653502228685	0.1225	0.0566	0.0061	0.0031	0.0208	0.0037	0.0032	0.0231	0.1498	0.0099	0.0146	0.009	0.105	0.0181	0.0057	0.0033	0.0031	0.0913	0.1056	0.0065	0.0064	0.0073	0.0211	0.0056	0.0132	0.1821
22	rs5756202	36870845	1.17	0.382518045708746	3.59	0.0351464082512032	0.160561009748008	0.18912286330841	0.1223	0.0567	0.006	0.003	0.0208	0.0037	0.0032	0.0231	0.1494	0.0099	0.0146	0.0089	0.1051	0.0181	0.0058	0.0033	0.0031	0.0916	0.1062	0.0063	0.0064	0.0073	0.0211	0.0057	0.0132	0.1818
22	rs62229974	36874223	1.17	0.382518045708746	3.55	0.0469746249181148	0.161145187317107	0.187689030717356	0.1223	0.0567	0.006	0.003	0.0209	0.0037	0.0032	0.0231	0.1494	0.0099	0.0147	0.0089	0.1051	0.0181	0.0058	0.0033	0.0031	0.0916	0.1062	0.0063	0.0064	0.0073	0.0211	0.0057	0.0131	0.1818
22	rs2564	36885159	1.17	0.382518045708746	3.36	0.151554094423325	0.160492364838542	0.189943862760681	0.1225	0.0568	0.006	0.003	0.0209	0.0037	0.0032	0.0231	0.1494	0.0098	0.0147	0.0088	0.1051	0.0181	0.0058	0.0033	0.0031	0.0916	0.1063	0.0062	0.0064	0.0073	0.0211	0.0057	0.0131	0.1816
22	rs73169658	36889116	1.17	0.382518045708746	3.36	0.151554094423325	0.153581070658309	0.19344655532836	0.1224	0.0568	0.006	0.003	0.0209	0.0037	0.0032	0.0231	0.1493	0.0098	0.0147	0.0088	0.1051	0.0181	0.0059	0.0033	0.0031	0.0917	0.1063	0.0061	0.0064	0.0074	0.0211	0.0058	0.0131	0.1817
22	rs2281087	36889930	1.17	0.382518045708746	3.36	0.151554094423325	0.151018951537204	0.192001641399464	0.1224	0.0568	0.006	0.003	0.0209	0.0037	0.0032	0.0231	0.1493	0.0098	0.0147	0.0088	0.1051	0.0181	0.0059	0.0033	0.0031	0.0917	0.1064	0.0061	0.0064	0.0074	0.0211	0.0058	0.0131	0.1817
22	rs5756218	36891786	1.17	0.382518045708746	3.36	0.151554094423325	0.149073017622848	0.190766070545243	0.1224	0.0568	0.006	0.003	0.0208	0.0037	0.0032	0.0231	0.1493	0.0098	0.0148	0.0088	0.105	0.0181	0.0059	0.0032	0.0031	0.0917	0.1064	0.0061	0.0065	0.0074	0.0211	0.0058	0.0131	0.1816
22	rs5756223	36897427	1.17	0.382518045708746	3.36	0.151554094423325	0.158441030196244	0.184629097908098	0.1224	0.0569	0.0059	0.003	0.0209	0.0037	0.0031	0.0232	0.1492	0.0097	0.0148	0.0088	0.1049	0.0181	0.0059	0.0032	0.0031	0.0919	0.1065	0.0061	0.0064	0.0074	0.0211	0.0057	0.0131	0.1816
22	rs2277841	36900271	1.17	0.382518045708746	3.35	0.159841057206343	0.14864626358211	0.182700060279102	0.1224	0.057	0.0059	0.003	0.0209	0.0036	0.0031	0.0233	0.1492	0.0097	0.0148	0.0088	0.1048	0.0181	0.0059	0.0032	0.0031	0.092	0.1063	0.0061	0.0064	0.0074	0.0211	0.0058	0.0131	0.1815
22	rs760718	36900806	1.17	0.382518045708746	3.35	0.159841057206343	0.147860317284306	0.182700060279102	0.1224	0.057	0.0059	0.003	0.0209	0.0036	0.0031	0.0233	0.1492	0.0097	0.0148	0.0088	0.1048	0.0181	0.0059	0.0032	0.0031	0.0921	0.1063	0.0061	0.0064	0.0074	0.0211	0.0059	0.0131	0.1815
22	rs9610522	36900812	1.17	0.382518045708746	3.34	0.168454672892635	0.149632176217126	0.178661746574528	0.1224	0.057	0.0059	0.003	0.0209	0.0036	0.0031	0.0233	0.1491	0.0097	0.0148	0.0088	0.1047	0.0182	0.0059	0.0032	0.0031	0.0922	0.1063	0.0061	0.0064	0.0074	0.0211	0.0058	0.013	0.1815
22	rs62230008	36917349	1.17	0.382518045708746	3.33	0.177401503992083	0.217067549220019	0.210960407392729	0.1209	0.058	0.0062	0.0029	0.0205	0.0036	0.0031	0.0238	0.1486	0.0101	0.0147	0.0087	0.1049	0.0185	0.0059	0.0031	0.0028	0.0939	0.107	0.0062	0.0066	0.0074	0.0208	0.0056	0.0124	0.1803
22	rs2076084	36919447	1.17	0.382518045708746	3.32	0.186688027238402	0.216252143740311	0.204293819943217	0.1208	0.058	0.0062	0.0029	0.0205	0.0036	0.0031	0.0238	0.1486	0.0101	0.0147	0.0087	0.1049	0.0185	0.0059	0.0031	0.0028	0.0939	0.107	0.0062	0.0067	0.0074	0.0208	0.0056	0.0123	0.1802
22	rs12157889	36920062	1.17	0.382518045708746	3.33	0.177401503992083	0.210993974569878	0.208730310155306	0.1209	0.0582	0.0062	0.0029	0.0205	0.0036	0.0031	0.0238	0.1486	0.0101	0.0147	0.0086	0.1049	0.0185	0.0059	0.0031	0.0028	0.0939	0.107	0.0062	0.0067	0.0075	0.0208	0.0057	0.0123	0.1802
22	rs9622410	36922052	1.17	0.382518045708746	3.32	0.186688027238402	0.216292873136429	0.215444059008505	0.1209	0.0583	0.0061	0.0029	0.0205	0.0036	0.0031	0.0238	0.1487	0.0101	0.0147	0.0086	0.1047	0.0185	0.0059	0.0031	0.0028	0.0939	0.1069	0.0062	0.0067	0.0075	0.0207	0.0057	0.0123	0.1802
22	rs76328101	36922262	1.17	0.382518045708746	3.32	0.186688027238402	0.226568342138469	0.233134587761115	0.1209	0.0583	0.0061	0.0029	0.0205	0.0036	0.0032	0.0238	0.1486	0.0101	0.0147	0.0086	0.1046	0.0185	0.0059	0.0031	0.0028	0.094	0.1069	0.0062	0.0067	0.0075	0.0207	0.0057	0.0123	0.1802
22	rs6000293	36923144	1.17	0.382518045708746	3.32	0.186688027238402	0.205096355134818	0.197803209103784	0.1212	0.0594	0.0058	0.0029	0.0206	0.0035	0.0031	0.0241	0.1478	0.0104	0.0141	0.0088	0.1042	0.0191	0.006	0.003	0.0028	0.0946	0.1075	0.0061	0.0068	0.0077	0.0207	0.0059	0.0123	0.1783
22	rs6000300	36923591	1.16	0.421630287221885	3.33	0.177401503992083	0.284048687035664	0.206825072014363	0.1212	0.0601	0.0057	0.003	0.0205	0.0035	0.0031	0.0242	0.1477	0.0104	0.0138	0.0091	0.1042	0.0194	0.006	0.0029	0.0028	0.0951	0.1074	0.0062	0.0067	0.0077	0.0202	0.0061	0.0121	0.1773
22	rs5995298	36924714	1.16	0.421630287221885	3.31	0.196320630125924	0.330107567935286	0.230282445948901	0.121	0.0602	0.0057	0.003	0.0203	0.0035	0.0033	0.024	0.1478	0.0105	0.0138	0.0092	0.105	0.0194	0.006	0.003	0.0029	0.0953	0.1071	0.0062	0.0066	0.0076	0.0202	0.0061	0.0121	0.1769
22	rs79575082	36928457	1.17	0.382518045708746	3.31	0.196320630125924	0.379072745285241	0.257031619075699	0.121	0.0603	0.0057	0.003	0.0202	0.0035	0.0033	0.0241	0.1478	0.0105	0.0137	0.0093	0.1051	0.0194	0.006	0.003	0.0029	0.0952	0.1072	0.0062	0.0065	0.0076	0.0201	0.0061	0.012	0.1768
22	rs8142845	36939236	1.16	0.421630287221885	3.31	0.196320630125924	0.378852815375189	0.241313805565374	0.1204	0.0603	0.0057	0.003	0.0201	0.0034	0.0033	0.0241	0.1478	0.0111	0.0137	0.0094	0.1053	0.0193	0.006	0.0028	0.0029	0.0951	0.1075	0.0063	0.0066	0.0075	0.0201	0.0061	0.0119	0.1766
22	rs5750269	36941065	1.16	0.421630287221885	3.31	0.196320630125924	0.399582885529164	0.236660424985472	0.1203	0.0604	0.0057	0.003	0.02	0.0034	0.0033	0.0241	0.1477	0.0111	0.0137	0.0095	0.1053	0.0194	0.006	0.0027	0.0029	0.0952	0.1075	0.0063	0.0067	0.0075	0.0201	0.0061	0.0119	0.1766
22	rs111996826	36941503	1.17	0.382518045708746	3.31	0.196320630125924	0.426976284096513	0.26021255155635	0.1203	0.0605	0.0056	0.003	0.0201	0.0034	0.0034	0.0241	0.1475	0.0111	0.0137	0.0095	0.1055	0.0194	0.006	0.0027	0.0029	0.0954	0.1072	0.0063	0.0067	0.0073	0.0201	0.0061	0.0119	0.1764
22	rs2049974	36942323	1.17	0.382518045708746	3.4	0.121538743628758	0.463441021893909	0.217912532524193	0.1204	0.0607	0.0056	0.003	0.0204	0.0034	0.0035	0.024	0.1471	0.0111	0.0137	0.0096	0.1059	0.0194	0.006	0.0026	0.0029	0.0959	0.1066	0.0063	0.0068	0.0069	0.0202	0.0062	0.012	0.1759
22	rs140020	36946643	1.16	0.421630287221885	3.4	0.121538743628758	0.497015663907302	0.237876357464678	0.1202	0.0604	0.0055	0.0031	0.0202	0.0036	0.0038	0.0237	0.1457	0.0111	0.0139	0.0096	0.1062	0.0194	0.006	0.0025	0.0031	0.0975	0.1063	0.0063	0.007	0.0071	0.0201	0.0063	0.0121	0.1756
22	rs140021	36947104	1.16	0.421630287221885	3.4	0.121538743628758	0.502816500858276	0.249245701260408	0.1201	0.0604	0.0055	0.0031	0.0202	0.0036	0.0038	0.0237	0.1457	0.0111	0.0139	0.0096	0.1064	0.0193	0.006	0.0025	0.0031	0.0975	0.1063	0.0063	0.007	0.0071	0.0201	0.0063	0.0121	0.1755
22	rs116254744	36948035	1.16	0.421630287221885	3.42	0.108314757127468	0.557727413060121	0.326031815698004	0.1202	0.0605	0.0055	0.003	0.0202	0.0036	0.0038	0.0237	0.1458	0.0111	0.0139	0.0096	0.1064	0.0194	0.006	0.0025	0.0031	0.0974	0.1063	0.0063	0.007	0.0071	0.0201	0.006	0.0121	0.1756
22	rs117107524	36953965	1.14	0.507725131913635	3.43	0.102124300974309	0.602227559350964	0.326031815698004	0.1189	0.0625	0.0054	0.0039	0.021	0.0041	0.0046	0.0215	0.1458	0.0118	0.0142	0.0092	0.1097	0.0194	0.006	0.0028	0.004	0.1014	0.1041	0.0067	0.0071	0.0074	0.0196	0.0065	0.0117	0.1667
22	rs66704836	36954605	1.14	0.507725131913635	3.44	0.0962054431234386	0.590169306228742	0.312947403340228	0.1189	0.0626	0.0054	0.004	0.0211	0.0041	0.0047	0.0215	0.1457	0.0118	0.0142	0.0092	0.1099	0.0194	0.006	0.0028	0.004	0.1015	0.1041	0.0067	0.0071	0.0074	0.0196	0.0065	0.0117	0.1664
22	rs2228703	36954628	1.14	0.507725131913635	3.45	0.090551063959542	0.658301821322799	0.333491272199191	0.1189	0.0626	0.0054	0.004	0.0211	0.0041	0.0047	0.0214	0.1457	0.0118	0.0142	0.0092	0.1106	0.0193	0.006	0.0028	0.004	0.1014	0.1041	0.0067	0.0071	0.0074	0.0196	0.006	0.0117	0.1663
22	rs4821501	36954939	1.14	0.507725131913635	3.45	0.090551063959542	0.656797093903599	0.360920589451984	0.119	0.0626	0.0054	0.004	0.0211	0.0041	0.0047	0.0214	0.1457	0.0117	0.0142	0.0092	0.1106	0.0192	0.006	0.0028	0.004	0.1013	0.1042	0.0067	0.0072	0.0074	0.0196	0.006	0.0116	0.1665
22	rs79238560	36959500	1.13	0.554827224596281	3.45	0.090551063959542	0.635753941182139	0.401832065863168	0.1189	0.0626	0.0054	0.004	0.0212	0.0041	0.0047	0.0212	0.1458	0.0116	0.0142	0.009	0.1106	0.0193	0.006	0.0028	0.0041	0.1013	0.1043	0.0067	0.0071	0.0074	0.0197	0.0061	0.0116	0.1662
22	rs67656940	36962852	1.13	0.554827224596281	3.45	0.090551063959542	0.637589839146858	0.371633636829433	0.1189	0.0627	0.0055	0.004	0.0213	0.0041	0.0047	0.0211	0.1459	0.0116	0.0143	0.009	0.1106	0.0193	0.0059	0.0027	0.0041	0.1014	0.1042	0.0067	0.0071	0.0074	0.0198	0.0061	0.0116	0.166
22	rs1569488	36965284	1.13	0.554827224596281	3.46	0.0851540123614781	0.634977941686843	0.390495125114985	0.119	0.0627	0.0054	0.004	0.0213	0.0041	0.0047	0.021	0.146	0.0116	0.0145	0.0089	0.1104	0.0193	0.0058	0.0027	0.0041	0.1017	0.1042	0.0066	0.0071	0.0073	0.0198	0.006	0.0117	0.166
22	rs79350774	36965982	1.13	0.554827224596281	3.5	0.0659953737268723	0.638155216141438	0.439146223520979	0.119	0.0627	0.0054	0.004	0.0213	0.0042	0.0047	0.0209	0.1461	0.0116	0.0145	0.0089	0.1104	0.0193	0.0058	0.0028	0.0042	0.1017	0.1043	0.0066	0.007	0.0073	0.0199	0.006	0.0117	0.1658
22	rs5995311	36969134	1.13	0.554827224596281	3.5	0.0659953737268723	0.625489567902349	0.444055301329009	0.119	0.0627	0.0055	0.004	0.0214	0.0042	0.0048	0.0208	0.1461	0.0116	0.0145	0.0088	0.1103	0.0194	0.0058	0.0028	0.0043	0.1017	0.1043	0.0066	0.007	0.0072	0.0201	0.0059	0.0116	0.1658
22	rs9622418	36969683	1.13	0.554827224596281	3.5	0.0659953737268723	0.63082314360611	0.459807228926517	0.1189	0.0627	0.0055	0.004	0.0214	0.0042	0.0048	0.0208	0.1461	0.0116	0.0145	0.0088	0.1102	0.0194	0.0058	0.0028	0.0043	0.1017	0.1044	0.0066	0.007	0.0072	0.0201	0.0059	0.0116	0.1657
22	rs2283971	36970912	1.13	0.554827224596281	3.5	0.0659953737268723	0.635753941182139	0.441930675127654	0.1188	0.0627	0.0055	0.004	0.0214	0.0042	0.0048	0.0208	0.1461	0.0116	0.0145	0.0088	0.1102	0.0194	0.0058	0.0028	0.0043	0.1017	0.1046	0.0066	0.007	0.0072	0.0202	0.0059	0.0115	0.1656
22	rs2267340	36976510	1.13	0.554827224596281	3.5	0.0659953737268723	0.624019469998144	0.5301776208522	0.1195	0.063	0.0056	0.0042	0.0215	0.0043	0.0048	0.0206	0.1463	0.0116	0.0147	0.0087	0.1088	0.0194	0.0057	0.0029	0.0045	0.1019	0.1047	0.0066	0.0069	0.007	0.0203	0.0058	0.0114	0.1653
22	rs73171810	36978260	1.13	0.554827224596281	3.5	0.0659953737268723	0.628434511076764	0.639239658562391	0.1203	0.0627	0.0055	0.0042	0.0215	0.0043	0.0049	0.0203	0.1469	0.0116	0.0146	0.0088	0.1085	0.0194	0.0057	0.003	0.0046	0.1014	0.1047	0.0065	0.0069	0.0069	0.0205	0.0057	0.0113	0.1653
22	rs2235682	36983428	1.13	0.554827224596281	3.5	0.0659953737268723	0.703645459573129	0.751779704229855	0.1203	0.0622	0.0054	0.0042	0.0216	0.0043	0.005	0.0198	0.1478	0.0117	0.0145	0.009	0.1082	0.0194	0.0056	0.0031	0.0047	0.1011	0.1048	0.0066	0.0068	0.0069	0.0206	0.0057	0.0112	0.1653
22	rs16997001	36984918	1.13	0.554827224596281	3.5	0.0659953737268723	0.698115186204444	0.749818405137349	0.1203	0.0622	0.0054	0.0042	0.0217	0.0043	0.005	0.0197	0.1479	0.0116	0.0145	0.009	0.1082	0.0194	0.0056	0.0031	0.0047	0.1011	0.1048	0.0066	0.0068	0.0068	0.0206	0.0056	0.0112	0.1652
22	rs2283981	36986092	1.13	0.554827224596281	3.5	0.0659953737268723	0.636459770225708	0.701305858781661	0.1202	0.0622	0.0056	0.0045	0.0217	0.0043	0.005	0.0197	0.148	0.0116	0.0145	0.009	0.1082	0.0194	0.0058	0.0031	0.0047	0.1005	0.1048	0.0066	0.0067	0.0068	0.0206	0.0058	0.0113	0.1651
22	rs5756248	36988118	1.14	0.507725131913635	3.5	0.0659953737268723	0.656940334148969	0.818034279185622	0.1199	0.0622	0.0056	0.0045	0.0217	0.0044	0.0049	0.0194	0.1481	0.0116	0.0145	0.009	0.1083	0.0194	0.0059	0.0032	0.0047	0.1007	0.1047	0.0066	0.0068	0.0068	0.0207	0.0058	0.0114	0.1648
22	rs2283986	36989406	1.14	0.507725131913635	3.5	0.0659953737268723	0.632793360160583	0.754346163978504	0.1196	0.0623	0.0057	0.0046	0.0217	0.0044	0.0049	0.0192	0.1483	0.0117	0.0145	0.009	0.1084	0.0195	0.0059	0.0032	0.0047	0.1009	0.1046	0.0066	0.0068	0.0069	0.021	0.0058	0.0114	0.1644
22	rs117558925	36996189	1.14	0.507725131913635	3.51	0.0617771177241036	0.680258410415055	1.03429856360002	0.1194	0.0621	0.0057	0.0046	0.0217	0.0044	0.0048	0.0192	0.1486	0.0118	0.0145	0.009	0.1087	0.0195	0.0058	0.0032	0.0047	0.1011	0.1044	0.0066	0.0068	0.0069	0.021	0.0058	0.0115	0.1641
22	rs5756255	36998907	1.14	0.507725131913635	3.51	0.0617771177241036	0.671769604644456	0.962635617526894	0.1193	0.0621	0.0057	0.0046	0.0216	0.0044	0.0048	0.0192	0.1487	0.0118	0.0145	0.009	0.1088	0.0195	0.0058	0.0032	0.0047	0.1012	0.1043	0.0067	0.0068	0.0069	0.021	0.0058	0.0115	0.164
22	rs9622429	37001495	1.15	0.46334549806667	3.52	0.0577730493768559	0.756496176236962	1.20936865883316	0.1191	0.0622	0.0057	0.0046	0.0216	0.0043	0.0047	0.019	0.1489	0.0119	0.0145	0.009	0.1091	0.0195	0.0058	0.0031	0.0047	0.1013	0.1037	0.0066	0.0067	0.0068	0.0212	0.0058	0.0115	0.1642
22	rs11704051	37002064	1.17	0.382518045708746	3.52	0.0577730493768559	0.602571769595925	1.02625171485949	0.1185	0.0621	0.0057	0.0048	0.0217	0.0043	0.0047	0.0186	0.1493	0.0123	0.0145	0.0089	0.1097	0.0195	0.0059	0.0032	0.0047	0.1015	0.1024	0.0066	0.0068	0.0069	0.0216	0.006	0.0116	0.164
22	rs117441328	37002653	1.18	0.345943801679723	3.52	0.0577730493768559	0.616414435881451	1.01484584799787	0.1179	0.0621	0.0057	0.0049	0.0217	0.0043	0.0048	0.0182	0.1498	0.0128	0.0144	0.0088	0.1102	0.0195	0.006	0.0032	0.0047	0.1016	0.101	0.0066	0.0069	0.0069	0.022	0.0061	0.0116	0.1639
22	rs1475985	37011648	1.17	0.382518045708746	3.52	0.0577730493768559	0.923144152468693	0.959459862338092	0.1167	0.0619	0.0058	0.0052	0.0218	0.0042	0.0048	0.0172	0.1508	0.0139	0.0142	0.0085	0.1114	0.0197	0.0061	0.0033	0.0046	0.1019	0.098	0.0066	0.007	0.007	0.023	0.0064	0.0118	0.1635
22	rs5756264	37012281	1.17	0.382518045708746	3.52	0.0577730493768559	0.932464154734219	1.04962030272201	0.1166	0.0619	0.0058	0.0052	0.0218	0.0042	0.0048	0.0172	0.1508	0.0139	0.0142	0.0085	0.1114	0.0197	0.0061	0.0033	0.0046	0.1019	0.0979	0.0066	0.007	0.007	0.0231	0.0064	0.0118	0.1635
22	rs2267348	37013167	1.17	0.382518045708746	3.52	0.0577730493768559	0.934549828050471	1.06433660493203	0.1166	0.0619	0.0059	0.0052	0.0218	0.0042	0.0048	0.0171	0.1507	0.014	0.0143	0.0085	0.1114	0.0197	0.0061	0.0033	0.0046	0.1019	0.0978	0.0066	0.007	0.0071	0.0231	0.0064	0.0118	0.1635
22	rs929008	37016435	1.17	0.382518045708746	3.52	0.0577730493768559	0.959812789477747	1.14684784952497	0.1165	0.0619	0.0059	0.0052	0.0218	0.0042	0.0048	0.0172	0.1507	0.014	0.0143	0.0085	0.1113	0.0197	0.0061	0.0033	0.0046	0.1019	0.0978	0.0066	0.007	0.007	0.0231	0.0064	0.0119	0.1635
22	rs78983030	37019410	1.17	0.382518045708746	3.52	0.0577730493768559	0.992444322122834	1.21766054169493	0.1167	0.0618	0.0059	0.0052	0.0218	0.0042	0.0048	0.0172	0.1506	0.014	0.0143	0.0085	0.1113	0.0197	0.0061	0.0032	0.0047	0.1019	0.0977	0.0066	0.007	0.007	0.0231	0.0064	0.0119	0.1634
22	rs76021452	37025927	1.17	0.382518045708746	3.53	0.0539760163806611	1.03438088048174	1.26979081818057	0.1167	0.0617	0.0059	0.0052	0.0219	0.0042	0.0048	0.0172	0.1505	0.014	0.0144	0.0085	0.1114	0.0197	0.0061	0.0032	0.0047	0.1019	0.0976	0.0066	0.0071	0.007	0.0232	0.0064	0.012	0.1634
22	rs2283999	37029920	1.17	0.382518045708746	3.52	0.0577730493768559	1.0366442369673	1.13241726800158	0.1168	0.0616	0.0059	0.0052	0.0219	0.0042	0.0047	0.0172	0.1505	0.014	0.0144	0.0084	0.1114	0.0197	0.0062	0.0032	0.0047	0.1019	0.0975	0.0066	0.0071	0.007	0.0233	0.0064	0.012	0.1634
22	rs9622436	37032163	1.17	0.382518045708746	3.52	0.0577730493768559	0.986035797924559	1.03075647709681	0.1168	0.0616	0.0059	0.0052	0.0219	0.0042	0.0047	0.0172	0.1505	0.014	0.0144	0.0085	0.1115	0.0197	0.0062	0.0032	0.0047	0.1019	0.0974	0.0066	0.0071	0.007	0.0233	0.0064	0.012	0.1634
22	rs9610553	37042030	1.17	0.382518045708746	3.51	0.0617771177241036	1.07277550088891	1.48752838253329	0.1167	0.0615	0.006	0.0052	0.0219	0.0043	0.0047	0.0171	0.1508	0.014	0.0144	0.0085	0.1114	0.0197	0.0061	0.0032	0.0047	0.1017	0.0972	0.0066	0.0072	0.007	0.0233	0.0064	0.0121	0.1632
22	rs9610554	37045113	1.17	0.382518045708746	3.51	0.0617771177241036	1.11809556147433	1.53673357693506	0.1167	0.0615	0.0059	0.0052	0.0219	0.0043	0.0047	0.0171	0.1508	0.014	0.0144	0.0085	0.1116	0.0198	0.0061	0.0032	0.0047	0.1016	0.0971	0.0066	0.0072	0.007	0.0233	0.0064	0.0121	0.1632
22	rs9610557	37059389	1.17	0.382518045708746	3.51	0.0617771177241036	0.989024326699182	1.35484446655452	0.1166	0.0615	0.0059	0.0052	0.022	0.0044	0.0046	0.017	0.1518	0.014	0.0145	0.0087	0.1116	0.0197	0.0061	0.0032	0.0047	0.1011	0.0966	0.0066	0.0073	0.0071	0.0234	0.0064	0.0124	0.1628
22	rs62228792	37062850	1.17	0.382518045708746	3.51	0.0617771177241036	1.02777640694923	1.52156662328474	0.1166	0.0615	0.0059	0.0052	0.022	0.0043	0.0046	0.0169	0.1519	0.014	0.0145	0.0087	0.1115	0.0197	0.0061	0.0031	0.0047	0.101	0.0966	0.0066	0.0074	0.0072	0.0234	0.0064	0.0124	0.1626
22	rs76345181	37074505	1.18	0.345943801679723	3.51	0.0617771177241036	0.940651067913658	1.26193879240527	0.1168	0.0614	0.006	0.0052	0.0222	0.0043	0.0046	0.0168	0.1522	0.014	0.0147	0.0088	0.1113	0.0196	0.0061	0.0031	0.0046	0.1008	0.0966	0.0066	0.0075	0.0073	0.0237	0.0064	0.0124	0.1622
22	rs73171845	37077414	1.18	0.345943801679723	3.51	0.0617771177241036	1.0059144106623	0.989073099342987	0.1168	0.061	0.0062	0.0052	0.0228	0.004	0.0046	0.0161	0.1533	0.0141	0.0152	0.0087	0.1106	0.0193	0.0062	0.0028	0.0044	0.1004	0.098	0.0066	0.008	0.0077	0.0246	0.0061	0.0125	0.1601
22	rs5756288	37077643	1.18	0.345943801679723	3.51	0.0617771177241036	1.00281917732775	0.899207631761238	0.1169	0.0609	0.0062	0.0052	0.0228	0.004	0.0046	0.0161	0.1534	0.0141	0.0152	0.0087	0.1105	0.0192	0.0062	0.0028	0.0044	0.1004	0.0981	0.0067	0.008	0.0077	0.0247	0.0061	0.0125	0.16
22	rs76895117	37078069	1.18	0.345943801679723	3.51	0.0617771177241036	1.07030422527596	0.8443994659431	0.1169	0.0609	0.0062	0.0052	0.0229	0.0039	0.0045	0.016	0.1536	0.0141	0.0152	0.0088	0.1104	0.0192	0.0062	0.0028	0.0044	0.1002	0.0983	0.0067	0.008	0.0078	0.0248	0.0061	0.0126	0.1596
22	rs738514	37080738	1.17	0.382518045708746	3.49	0.0704349946405554	1.50474191727225	0.448712331800069	0.1171	0.0605	0.0063	0.0051	0.0232	0.0034	0.0043	0.0157	0.1545	0.0144	0.0152	0.0091	0.1095	0.0193	0.0064	0.0025	0.0043	0.0993	0.0993	0.0068	0.0084	0.0084	0.0258	0.0058	0.013	0.1575
22	rs761491	37082112	1.16	0.421630287221885	3.45	0.090551063959542	1.36530128345713	0.220606109694163	0.1173	0.0606	0.0063	0.005	0.0231	0.0032	0.0041	0.0158	0.1544	0.0144	0.0153	0.0091	0.1098	0.0193	0.0064	0.0024	0.0041	0.0997	0.0989	0.0069	0.0085	0.0084	0.0261	0.0059	0.0131	0.1573
22	rs76497126	37084139	1.16	0.421630287221885	3.45	0.090551063959542	1.37190066869363	0.196659018326756	0.1172	0.0605	0.0064	0.0049	0.0232	0.0032	0.0041	0.0159	0.1544	0.0144	0.0153	0.009	0.11	0.0193	0.0063	0.0023	0.0041	0.0995	0.099	0.0069	0.0086	0.0084	0.0262	0.0059	0.0131	0.1574
22	rs62228799	37086181	1.16	0.421630287221885	3.42	0.108314757127468	1.35030326828875	0.154528282011522	0.1171	0.0605	0.0064	0.0049	0.0233	0.0031	0.0041	0.0159	0.1543	0.0144	0.0153	0.009	0.1102	0.0192	0.0062	0.0023	0.004	0.0995	0.0991	0.0069	0.0086	0.0084	0.0263	0.0058	0.0131	0.1574
22	rs738516	37087493	1.16	0.421630287221885	3.43	0.102124300974309	1.31561509743262	0.12462027839919	0.117	0.0604	0.0064	0.0049	0.0233	0.0031	0.0041	0.0159	0.1543	0.0144	0.0153	0.009	0.1103	0.0192	0.0062	0.0023	0.004	0.0994	0.0992	0.0069	0.0086	0.0084	0.0263	0.0059	0.0131	0.1575
22	rs2284013	37090343	1.16	0.421630287221885	3.42	0.108314757127468	1.23231844760468	0.13730679929143	0.1171	0.0604	0.0064	0.0048	0.0234	0.0031	0.004	0.0159	0.1543	0.0144	0.0153	0.009	0.1101	0.0193	0.0062	0.0024	0.004	0.0994	0.0991	0.0069	0.0086	0.0084	0.0262	0.0059	0.0131	0.1575
22	rs2592960	37096101	1.15	0.46334549806667	3.41	0.114783892697204	0.947859947047243	0.0720829389162697	0.1175	0.0602	0.0063	0.0048	0.0234	0.0031	0.0039	0.016	0.1531	0.0143	0.0154	0.0091	0.1099	0.0192	0.0063	0.0027	0.004	0.0984	0.0995	0.007	0.0086	0.0083	0.0262	0.0061	0.0131	0.1591
22	rs2284017	37096927	1.15	0.46334549806667	3.4	0.121538743628758	0.928798077589507	0.0517024860776062	0.1175	0.0602	0.0063	0.0048	0.0234	0.0031	0.0039	0.0161	0.153	0.0143	0.0154	0.0092	0.1099	0.0192	0.0062	0.0027	0.004	0.0985	0.0995	0.007	0.0086	0.0083	0.0263	0.0061	0.0131	0.1591
22	rs2746971	37101890	1.15	0.46334549806667	3.35	0.159841057206343	0.861344773948748	0.0399914064391814	0.1173	0.0601	0.0062	0.0048	0.0234	0.0031	0.0039	0.0162	0.1528	0.0143	0.0154	0.0092	0.1102	0.0191	0.0062	0.0027	0.004	0.0988	0.0995	0.007	0.0083	0.0082	0.0263	0.0061	0.0135	0.159
22	rs5756300	37103563	1.15	0.46334549806667	3.35	0.159841057206343	0.850164663494263	0.0456808493126426	0.1173	0.06	0.0062	0.0048	0.0234	0.0031	0.0039	0.0162	0.1529	0.0143	0.0154	0.0092	0.1101	0.0191	0.0062	0.0027	0.004	0.0987	0.0995	0.007	0.0083	0.0082	0.0263	0.0061	0.0135	0.159
22	rs11705610	37104419	1.15	0.46334549806667	3.34	0.168454672892635	0.858926551544882	0.0503497626965575	0.1173	0.06	0.0062	0.0048	0.0234	0.0031	0.0039	0.0162	0.1528	0.0143	0.0154	0.0092	0.1101	0.0191	0.0062	0.0027	0.004	0.0987	0.0995	0.0071	0.0083	0.0082	0.0263	0.0061	0.0135	0.159
22	rs933228	37118543	1.15	0.46334549806667	3.35	0.159841057206343	0.86029652338792	0.045505279576202	0.1174	0.06	0.0062	0.0048	0.0235	0.0031	0.0039	0.0162	0.1526	0.0143	0.0154	0.0091	0.1104	0.019	0.0062	0.0028	0.004	0.0982	0.0999	0.0072	0.0084	0.0082	0.0265	0.006	0.0135	0.159
22	rs56235499	37121731	1.15	0.46334549806667	3.35	0.159841057206343	0.87088439165771	0.0416627261370091	0.1174	0.06	0.0062	0.0048	0.0235	0.0031	0.0038	0.0162	0.1526	0.0144	0.0154	0.0091	0.1105	0.0189	0.0062	0.0028	0.004	0.0979	0.1001	0.0072	0.0084	0.0082	0.0267	0.006	0.0135	0.1589
22	rs715492	37122603	1.15	0.46334549806667	3.36	0.151554094423325	0.870236232351517	0.0393863052735187	0.1174	0.06	0.0062	0.0047	0.0235	0.0031	0.0038	0.0162	0.1525	0.0144	0.0155	0.0091	0.1105	0.0189	0.0062	0.0028	0.0039	0.0979	0.1001	0.0072	0.0084	0.0082	0.0267	0.0061	0.0135	0.1589
22	rs117436097	37122724	1.15	0.46334549806667	3.36	0.151554094423325	0.871532755087345	0.0396608360676342	0.1174	0.06	0.0062	0.0047	0.0235	0.003	0.0038	0.0162	0.1525	0.0144	0.0155	0.0091	0.1105	0.0189	0.0062	0.0028	0.0039	0.0979	0.1001	0.0072	0.0084	0.0082	0.0267	0.006	0.0135	0.1589
22	rs79378768	37123295	1.15	0.46334549806667	3.36	0.151554094423325	0.876889533978026	0.0466813831772201	0.1175	0.06	0.0062	0.0047	0.0235	0.003	0.0038	0.0161	0.1525	0.0144	0.0156	0.0091	0.1106	0.0189	0.0062	0.0028	0.0039	0.0978	0.1001	0.0072	0.0084	0.0082	0.0267	0.006	0.0135	0.1589
22	rs78420329	37126789	1.15	0.46334549806667	3.36	0.151554094423325	0.892797187823001	0.0438235762824547	0.1175	0.06	0.0062	0.0047	0.0235	0.003	0.0037	0.0161	0.1525	0.0144	0.0156	0.0092	0.1106	0.0188	0.0062	0.0028	0.0039	0.0976	0.1002	0.0073	0.0084	0.0081	0.0268	0.0061	0.0135	0.1589
22	rs117670011	37129340	1.15	0.46334549806667	3.35	0.159841057206343	0.887072888647256	0.0450967811091947	0.1176	0.06	0.0062	0.0047	0.0235	0.003	0.0037	0.0161	0.1525	0.0144	0.0156	0.0092	0.1106	0.0188	0.0062	0.0028	0.0039	0.0975	0.1003	0.0073	0.0084	0.0081	0.0268	0.0061	0.0135	0.1589
22	rs9610576	37131707	1.15	0.46334549806667	3.35	0.159841057206343	0.884705935244671	0.0442269304815476	0.1175	0.06	0.0062	0.0047	0.0235	0.003	0.0037	0.0161	0.1526	0.0144	0.0156	0.0092	0.1106	0.0188	0.0062	0.0028	0.0039	0.0975	0.1002	0.0073	0.0084	0.0081	0.0268	0.0061	0.0135	0.1588
22	rs5995336	37134562	1.15	0.46334549806667	3.35	0.159841057206343	0.881364101215165	0.037596035498479	0.1176	0.06	0.0062	0.0047	0.0235	0.003	0.0037	0.0161	0.1526	0.0144	0.0156	0.0092	0.1106	0.0188	0.0062	0.0028	0.0039	0.0974	0.1003	0.0074	0.0084	0.0081	0.0268	0.0061	0.0135	0.1588
22	rs9607378	37140424	1.15	0.46334549806667	3.35	0.159841057206343	0.830848661129834	0.0209314623950504	0.1175	0.06	0.0062	0.0047	0.0235	0.003	0.0036	0.0163	0.1527	0.0144	0.0156	0.0092	0.1105	0.0188	0.0061	0.0029	0.0039	0.0973	0.1001	0.0075	0.0084	0.0081	0.0268	0.0061	0.0135	0.1589
22	rs116994681	37149351	1.15	0.46334549806667	3.35	0.159841057206343	0.827991425387079	0.0671011813753681	0.1175	0.06	0.0062	0.0047	0.0234	0.003	0.0036	0.0162	0.1528	0.0143	0.0156	0.0092	0.1104	0.0188	0.0061	0.0029	0.0039	0.0973	0.1001	0.0075	0.0084	0.0081	0.0268	0.0061	0.0135	0.1591
22	rs129336	37155457	1.15	0.46334549806667	3.35	0.159841057206343	0.467644166930836	0.0438810977199951	0.1169	0.0594	0.0063	0.0045	0.023	0.0028	0.0034	0.0158	0.1547	0.0139	0.0156	0.0093	0.1098	0.0184	0.0061	0.0032	0.0037	0.097	0.1002	0.0077	0.0086	0.008	0.0267	0.0065	0.0134	0.1606
22	rs8142622	37157847	1.15	0.46334549806667	3.35	0.159841057206343	0.462408307695034	0.0364235263634658	0.1168	0.0595	0.0063	0.0045	0.023	0.0028	0.0033	0.0158	0.1547	0.0139	0.0156	0.0093	0.1098	0.0183	0.0061	0.0032	0.0037	0.0971	0.1003	0.0077	0.0086	0.0081	0.0267	0.0065	0.0134	0.1608
22	rs78430121	37162411	1.15	0.46334549806667	3.35	0.159841057206343	0.458409616455314	0.0323034698908389	0.1167	0.0595	0.0063	0.0045	0.023	0.0028	0.0033	0.0158	0.1546	0.0139	0.0156	0.0093	0.1098	0.0183	0.0061	0.0032	0.0037	0.0972	0.1003	0.0077	0.0086	0.0081	0.0267	0.0065	0.0134	0.1609
22	rs1048012	37163329	1.15	0.46334549806667	3.34	0.168454672892635	0.45738240154927	0.032504069343365	0.1167	0.0595	0.0063	0.0045	0.023	0.0028	0.0033	0.0158	0.1546	0.0139	0.0156	0.0093	0.1098	0.0183	0.0061	0.0032	0.0037	0.0972	0.1003	0.0077	0.0086	0.0081	0.0267	0.0065	0.0134	0.1609
22	rs2187740	37172131	1.15	0.46334549806667	3.34	0.168454672892635	0.447232117157351	0.0396608360676342	0.1169	0.0595	0.0064	0.0045	0.023	0.0028	0.0033	0.0158	0.1546	0.0139	0.0156	0.0093	0.1099	0.0183	0.0061	0.0032	0.0037	0.0971	0.1001	0.0077	0.0086	0.008	0.0267	0.0065	0.0134	0.161
22	rs77049949	37177878	1.15	0.46334549806667	3.34	0.168454672892635	0.454548326731863	0.0504720913336642	0.1169	0.0595	0.0064	0.0045	0.023	0.0028	0.0033	0.0158	0.1546	0.0139	0.0156	0.0093	0.1098	0.0183	0.0061	0.0032	0.0037	0.0971	0.1001	0.0077	0.0086	0.008	0.0267	0.0065	0.0134	0.1609
22	rs34172130	37181778	1.15	0.46334549806667	3.34	0.168454672892635	0.455994435819457	0.0572679468469331	0.1168	0.0595	0.0064	0.0045	0.023	0.0028	0.0033	0.0158	0.1546	0.0139	0.0156	0.0093	0.1098	0.0183	0.0061	0.0032	0.0037	0.0971	0.1001	0.0077	0.0086	0.008	0.0267	0.0065	0.0134	0.161
22	rs62230508	37184521	1.15	0.46334549806667	3.36	0.151554094423325	0.439026791515566	0.065519386739129	0.1168	0.0595	0.0065	0.0045	0.023	0.0028	0.0033	0.0159	0.1545	0.0138	0.0154	0.0094	0.1095	0.0182	0.0061	0.0033	0.0036	0.0972	0.1003	0.0077	0.0086	0.008	0.0268	0.0066	0.0134	0.1607
22	rs9607382	37191418	1.13	0.554827224596281	3.36	0.151554094423325	0.474198640521496	0.0277093156342419	0.1164	0.0597	0.007	0.0046	0.0227	0.003	0.0032	0.0162	0.1543	0.0136	0.0153	0.0099	0.1079	0.0179	0.006	0.0036	0.0034	0.0976	0.1013	0.0079	0.0087	0.0078	0.0274	0.0073	0.0132	0.1595
22	rs6000425	37192999	1.13	0.554827224596281	3.37	0.143587140072381	0.262240273534203	0.0327052416685985	0.1164	0.0594	0.0071	0.0044	0.0226	0.003	0.0037	0.0161	0.1536	0.0134	0.0153	0.0101	0.1072	0.0178	0.0064	0.0041	0.0039	0.0975	0.1011	0.0078	0.0087	0.0077	0.0275	0.0076	0.0131	0.1601
22	rs73156242	37193540	1.12	0.604706511137083	3.38	0.135933471893229	0.322118617804546	0.0776512785487973	0.1167	0.0593	0.0071	0.0044	0.0226	0.0031	0.0038	0.016	0.1538	0.0132	0.0153	0.0101	0.1071	0.0176	0.0065	0.0043	0.0038	0.0977	0.1008	0.0077	0.0087	0.0077	0.0275	0.0076	0.0129	0.1602
22	rs118069643	37193703	1.12	0.604706511137083	3.38	0.135933471893229	0.336334368437118	0.0878941639881679	0.1167	0.0592	0.0071	0.0044	0.0226	0.0031	0.0038	0.016	0.1539	0.0133	0.0153	0.0102	0.1071	0.0176	0.0065	0.0044	0.0038	0.0978	0.1007	0.0077	0.0086	0.0077	0.0274	0.0077	0.0129	0.1602
22	rs9610583	37193986	1.12	0.604706511137083	3.38	0.135933471893229	0.352828002563607	0.0601418752513562	0.1168	0.0591	0.0071	0.0044	0.0225	0.0031	0.0038	0.016	0.154	0.0133	0.0153	0.0102	0.1071	0.0175	0.0065	0.0045	0.0038	0.0978	0.1005	0.0076	0.0086	0.0077	0.0274	0.0077	0.0128	0.1602
22	rs4616572	37194716	1.11	0.657414555049712	3.38	0.135933471893229	0.475121037140227	0.0892878838085201	0.117	0.0594	0.0072	0.0044	0.0223	0.0032	0.0039	0.0159	0.154	0.0133	0.0153	0.0104	0.107	0.0174	0.0066	0.0049	0.0038	0.0978	0.1006	0.0074	0.0085	0.0078	0.0272	0.0078	0.0128	0.1594
22	rs5756346	37195893	1.11	0.657414555049712	3.4	0.121538743628758	0.477030081720149	0.0610688546371162	0.1171	0.0595	0.0072	0.0045	0.0223	0.0032	0.0039	0.016	0.154	0.0133	0.0153	0.0105	0.107	0.0174	0.0066	0.005	0.0038	0.0978	0.1006	0.0074	0.0085	0.0078	0.0272	0.0078	0.0128	0.1593
22	rs58290180	37199132	1.11	0.657414555049712	3.44	0.0962054431234386	0.520991076972444	0.0616012571642129	0.1169	0.0595	0.0072	0.0045	0.0223	0.0032	0.004	0.0159	0.1539	0.0133	0.0155	0.0106	0.1068	0.0174	0.0067	0.0051	0.0038	0.0977	0.1005	0.0074	0.0086	0.0078	0.0271	0.0079	0.0128	0.1592
22	rs118049299	37200629	1.11	0.657414555049712	3.45	0.090551063959542	0.5168829255315	0.0618014129755543	0.1169	0.0595	0.0073	0.0045	0.0223	0.0032	0.004	0.0158	0.1539	0.0133	0.0155	0.0106	0.1068	0.0174	0.0067	0.0051	0.0038	0.0977	0.1004	0.0074	0.0086	0.0079	0.0271	0.008	0.0128	0.1591
22	rs4820252	37202179	1.11	0.657414555049712	3.48	0.0751031739839783	0.518229203387966	0.0583712035217397	0.1169	0.0595	0.0073	0.0045	0.0223	0.0032	0.004	0.0158	0.1539	0.0133	0.0155	0.0106	0.1068	0.0174	0.0067	0.0051	0.0038	0.0977	0.1004	0.0074	0.0086	0.0079	0.0271	0.008	0.0128	0.1591
22	rs2284024	37204229	1.11	0.657414555049712	3.48	0.0751031739839783	0.596047312519041	0.0860495335234299	0.117	0.0594	0.0073	0.0046	0.0223	0.0033	0.0041	0.0158	0.1536	0.0133	0.0155	0.0106	0.1067	0.0173	0.0068	0.0052	0.0038	0.0977	0.1002	0.0073	0.0086	0.0079	0.0271	0.008	0.0128	0.159
22	rs4820254	37206341	1.11	0.657414555049712	3.49	0.0704349946405554	0.657943411591103	0.0794214207750481	0.117	0.0594	0.0073	0.0046	0.0223	0.0033	0.0041	0.0158	0.1534	0.0133	0.0156	0.0107	0.1066	0.0172	0.0069	0.0053	0.0039	0.0978	0.1	0.0073	0.0087	0.008	0.0272	0.0081	0.0128	0.1589
22	rs4821535	37208952	1.11	0.657414555049712	3.49	0.0704349946405554	0.671624913740068	0.0952680550137495	0.1171	0.0593	0.0073	0.0046	0.0223	0.0034	0.0042	0.0158	0.1534	0.0133	0.0155	0.0107	0.1065	0.0172	0.0069	0.0054	0.0039	0.0977	0.1	0.0073	0.0087	0.008	0.0272	0.0081	0.0128	0.1589
22	rs4820255	37209296	1.11	0.657414555049712	3.49	0.0704349946405554	0.663400759767141	0.104273747164463	0.1171	0.0593	0.0073	0.0046	0.0223	0.0034	0.0042	0.0158	0.1534	0.0134	0.0155	0.0107	0.1065	0.0172	0.0069	0.0054	0.0039	0.0978	0.1	0.0073	0.0087	0.008	0.0271	0.008	0.0128	0.1588
22	rs2067069	37210469	1.11	0.657414555049712	3.5	0.0659953737268723	0.58025227291797	0.139142797431966	0.1173	0.0588	0.0076	0.0047	0.0222	0.0037	0.0044	0.0158	0.1538	0.0133	0.0154	0.0108	0.1063	0.0169	0.0072	0.0056	0.0041	0.0967	0.1001	0.0073	0.0089	0.0081	0.0272	0.0081	0.0129	0.1584
22	rs2269512	37210677	1.11	0.657414555049712	3.5	0.0659953737268723	0.538296508203525	0.152525884493987	0.1172	0.0587	0.0077	0.0047	0.0222	0.0038	0.0045	0.0158	0.1538	0.0133	0.0153	0.0108	0.1063	0.0169	0.0073	0.0056	0.0041	0.0965	0.1001	0.0073	0.0089	0.0081	0.0271	0.0081	0.0128	0.1585
22	rs79274387	37211803	1.11	0.657414555049712	3.5	0.0659953737268723	0.613842640723838	0.224721025839204	0.1171	0.0584	0.0078	0.0048	0.0221	0.004	0.0047	0.0158	0.1539	0.0132	0.0153	0.0109	0.1061	0.0169	0.0075	0.0057	0.004	0.0963	0.1	0.0073	0.009	0.008	0.027	0.0082	0.0129	0.1586
22	rs762920	37212536	1.11	0.657414555049712	3.5	0.0659953737268723	0.597349577682231	0.211279633482853	0.1171	0.0582	0.0079	0.0049	0.0219	0.0041	0.0048	0.0157	0.154	0.0131	0.0153	0.0109	0.106	0.017	0.0076	0.0057	0.004	0.0962	0.1	0.0073	0.009	0.0079	0.0269	0.0083	0.0129	0.1586
22	rs2284026	37214721	1.11	0.657414555049712	3.5	0.0659953737268723	0.583639726179889	0.211599019334641	0.117	0.058	0.0079	0.005	0.0219	0.0042	0.005	0.0157	0.1541	0.013	0.0153	0.0108	0.1059	0.017	0.0077	0.0057	0.0039	0.096	0.1	0.0073	0.0091	0.0078	0.0269	0.0083	0.013	0.1589
22	rs117997132	37215827	1.11	0.657414555049712	3.5	0.0659953737268723	0.632089389388768	0.271556793075828	0.1169	0.0579	0.0079	0.005	0.0218	0.0042	0.005	0.0156	0.154	0.0129	0.0154	0.0108	0.1059	0.017	0.0077	0.0058	0.004	0.096	0.1	0.0074	0.0091	0.0078	0.027	0.0083	0.013	0.1588
22	rs73156268	37217354	1.11	0.657414555049712	3.5	0.0659953737268723	0.678949322645448	0.303119890231718	0.1166	0.0578	0.008	0.0051	0.0217	0.0043	0.005	0.0156	0.154	0.0127	0.0154	0.0108	0.1055	0.017	0.0079	0.006	0.004	0.0958	0.1002	0.0075	0.0093	0.0079	0.0269	0.0084	0.0132	0.1587
22	rs5756364	37226208	1.11	0.657414555049712	3.5	0.0659953737268723	0.721323247884679	0.290792103530093	0.1164	0.0577	0.008	0.0053	0.0217	0.0044	0.0051	0.0156	0.1538	0.0126	0.0155	0.0108	0.1051	0.0171	0.008	0.0061	0.0041	0.0956	0.1003	0.0076	0.0094	0.0079	0.0269	0.0084	0.0133	0.1586
22	rs80139285	37228338	1.11	0.657414555049712	3.5	0.0659953737268723	0.716624889305933	0.281648798188484	0.1164	0.0577	0.008	0.0053	0.0217	0.0044	0.0051	0.0156	0.1538	0.0126	0.0155	0.0108	0.1051	0.0171	0.008	0.0061	0.0041	0.0956	0.1003	0.0076	0.0094	0.0079	0.0269	0.0084	0.0133	0.1586
22	rs117684358	37229503	1.11	0.657414555049712	3.5	0.0659953737268723	0.718636805453685	0.295988851062191	0.1164	0.0577	0.008	0.0053	0.0217	0.0044	0.0051	0.0156	0.1538	0.0126	0.0155	0.0108	0.1051	0.0171	0.008	0.0061	0.0041	0.0956	0.1003	0.0076	0.0094	0.0079	0.0269	0.0084	0.0133	0.1586
22	rs58430765	37235632	1.11	0.657414555049712	3.5	0.0659953737268723	0.698704154865034	0.296107282084802	0.1164	0.0578	0.008	0.0053	0.0216	0.0045	0.0052	0.0156	0.1538	0.0126	0.0155	0.0108	0.105	0.0171	0.0081	0.0061	0.0041	0.0956	0.1004	0.0075	0.0094	0.0079	0.0269	0.0084	0.0134	0.1586
22	rs4821539	37238408	1.11	0.657414555049712	3.5	0.0659953737268723	0.696202569041575	0.321410030597758	0.1164	0.0579	0.008	0.0054	0.0216	0.0045	0.0052	0.0156	0.154	0.0126	0.0154	0.0107	0.105	0.0171	0.0081	0.0061	0.0042	0.0955	0.1003	0.0075	0.0093	0.0078	0.0269	0.0084	0.0135	0.1585
22	rs131838	37243220	1.1	0.712999886098274	3.51	0.0617771177241036	0.737610313386653	0.456993348180748	0.116	0.058	0.008	0.0054	0.0215	0.0045	0.0052	0.0154	0.1545	0.0126	0.015	0.0105	0.1045	0.017	0.0082	0.0061	0.0042	0.0956	0.1006	0.0074	0.0092	0.0078	0.0272	0.0084	0.0135	0.1587
22	rs2269514	37243662	1.1	0.712999886098274	3.52	0.0577730493768559	0.733241371718021	0.465583084261449	0.1159	0.058	0.008	0.0054	0.0215	0.0045	0.0053	0.0154	0.1546	0.0126	0.015	0.0105	0.1045	0.017	0.0082	0.0061	0.0042	0.0956	0.1006	0.0074	0.0092	0.0078	0.0272	0.0084	0.0135	0.1588
22	rs17748893	37245704	1.11	0.657414555049712	3.52	0.0577730493768559	0.729634355514783	0.623137288022792	0.1156	0.058	0.0078	0.0054	0.0215	0.0045	0.0053	0.0156	0.1547	0.0126	0.0149	0.0105	0.1044	0.0169	0.0082	0.0061	0.0042	0.0955	0.1006	0.0074	0.0092	0.0078	0.0271	0.0084	0.0137	0.1591
22	rs112894731	37246947	1.11	0.657414555049712	3.52	0.0577730493768559	0.403092058085409	0.552264777328963	0.1157	0.0585	0.0076	0.005	0.021	0.0045	0.0053	0.016	0.1556	0.0125	0.0147	0.0102	0.1031	0.0163	0.0084	0.0058	0.004	0.0952	0.1014	0.0071	0.0088	0.008	0.0269	0.0082	0.0145	0.1606
22	rs5995355	37251461	1.09	0.771508143262462	3.52	0.0577730493768559	0.396989276655282	0.714261523363668	0.1164	0.0593	0.0073	0.0049	0.0199	0.0045	0.0054	0.0166	0.1564	0.0125	0.0144	0.0099	0.1008	0.0155	0.0085	0.0054	0.004	0.0947	0.1029	0.0066	0.0084	0.0084	0.0266	0.0078	0.0157	0.1624
22	rs7287350	37253239	1.09	0.771508143262462	3.52	0.0577730493768559	0.380503870306093	0.747858225249419	0.1164	0.0594	0.0073	0.0047	0.0197	0.0045	0.0054	0.0166	0.1569	0.0126	0.0144	0.0098	0.1009	0.0153	0.0085	0.0053	0.0038	0.0946	0.1029	0.0066	0.0084	0.0084	0.0265	0.0078	0.0156	0.1628
22	rs9680702	37254621	1.09	0.771508143262462	3.52	0.0577730493768559	0.354792124489454	0.65338889634311	0.1164	0.0595	0.0073	0.0047	0.0197	0.0045	0.0054	0.0166	0.1571	0.0126	0.0144	0.0098	0.101	0.0153	0.0085	0.0053	0.0038	0.0945	0.1029	0.0066	0.0084	0.0084	0.0265	0.0078	0.0156	0.1629
22	rs11089806	37256262	1.09	0.771508143262462	3.51	0.0617771177241036	0.311096409690476	0.620968694563372	0.1167	0.0596	0.0072	0.0047	0.0197	0.0045	0.0053	0.0166	0.157	0.0126	0.0144	0.0098	0.1009	0.0153	0.0084	0.0052	0.0038	0.0943	0.1032	0.0066	0.0084	0.0084	0.0265	0.0077	0.0156	0.1631
22	rs9607388	37256351	1.09	0.771508143262462	3.51	0.0617771177241036	0.321764806608262	0.638657730954377	0.1167	0.0596	0.0072	0.0047	0.0197	0.0045	0.0053	0.0166	0.157	0.0126	0.0143	0.0098	0.1011	0.0153	0.0084	0.0052	0.0038	0.0943	0.1032	0.0066	0.0084	0.0084	0.0264	0.0077	0.0156	0.1631
22	rs1883112	37256846	1.09	0.771508143262462	3.51	0.0617771177241036	0.330517386028007	0.656607935514291	0.1167	0.0596	0.0072	0.0047	0.0197	0.0045	0.0053	0.0166	0.1569	0.0126	0.0143	0.0098	0.1011	0.0152	0.0084	0.0052	0.0038	0.0943	0.1032	0.0066	0.0084	0.0084	0.0264	0.0077	0.0155	0.1631
22	rs34421414	37257712	1.09	0.771508143262462	3.51	0.0617771177241036	0.327246269479488	0.679242130298441	0.1168	0.0596	0.0072	0.0047	0.0196	0.0045	0.0053	0.0166	0.1568	0.0126	0.0143	0.0097	0.101	0.0152	0.0084	0.0052	0.0038	0.0943	0.1033	0.0066	0.0084	0.0084	0.0264	0.0077	0.0155	0.1632
22	rs4821544	37258503	1.09	0.771508143262462	3.5	0.0659953737268723	0.317785927883935	0.663937434103981	0.1168	0.0597	0.0072	0.0047	0.0196	0.0045	0.0053	0.0166	0.1566	0.0126	0.0143	0.0097	0.1009	0.0153	0.0084	0.0052	0.0038	0.0943	0.1034	0.0066	0.0084	0.0084	0.0264	0.0077	0.0155	0.1633
22	rs73158117	37259534	1.1	0.712999886098274	3.48	0.0751031739839783	0.296005134056838	0.955017273951555	0.1176	0.06	0.0072	0.0041	0.0193	0.0041	0.0048	0.0166	0.1579	0.0124	0.014	0.0093	0.1013	0.015	0.0079	0.0046	0.0034	0.0943	0.1062	0.0065	0.0082	0.008	0.0257	0.0073	0.0155	0.1643
22	rs34320195	37262753	1.09	0.771508143262462	3.48	0.0751031739839783	0.36286599322999	1.18174687762573	0.1186	0.0603	0.0069	0.0033	0.0189	0.0036	0.0041	0.0165	0.1596	0.0122	0.0139	0.0088	0.1021	0.0145	0.0072	0.0037	0.0029	0.0941	0.1101	0.0062	0.0079	0.0076	0.0248	0.0069	0.0156	0.1654
22	rs34173025	37262966	1.09	0.771508143262462	3.48	0.0751031739839783	0.357615371286158	1.15950165649177	0.1186	0.0603	0.0069	0.0033	0.0189	0.0036	0.0041	0.0165	0.1596	0.0122	0.0139	0.0088	0.1021	0.0145	0.0072	0.0037	0.0029	0.0941	0.1101	0.0062	0.0079	0.0076	0.0248	0.0069	0.0156	0.1654
22	rs35583148	37263618	1.09	0.771508143262462	3.48	0.0751031739839783	0.297942567658955	1.02014413605491	0.1186	0.0603	0.0069	0.0033	0.0189	0.0036	0.004	0.0165	0.1597	0.0122	0.0139	0.0088	0.1021	0.0145	0.0072	0.0037	0.0029	0.0941	0.1102	0.0062	0.0079	0.0075	0.0248	0.0069	0.0156	0.1654
22	rs729749	37263846	1.09	0.771508143262462	3.49	0.0704349946405554	0.283009131396107	0.939816525373254	0.1185	0.0603	0.0069	0.0033	0.0189	0.0036	0.004	0.0165	0.1597	0.0122	0.0139	0.0088	0.1021	0.0145	0.0072	0.0036	0.0029	0.0943	0.1102	0.0062	0.0079	0.0075	0.0248	0.0069	0.0156	0.1654
22	rs34424087	37264066	1.09	0.771508143262462	3.48	0.0751031739839783	0.296827722164888	0.954065818904752	0.1185	0.0603	0.0069	0.0033	0.0189	0.0036	0.004	0.0165	0.1597	0.0122	0.0139	0.0088	0.1021	0.0145	0.0072	0.0036	0.0029	0.0943	0.1102	0.0062	0.0079	0.0075	0.0248	0.0069	0.0156	0.1654
22	rs34456233	37266023	1.09	0.771508143262462	3.48	0.0751031739839783	0.305808623015878	0.926240429675318	0.1186	0.0604	0.0068	0.0032	0.0187	0.0036	0.004	0.0166	0.1598	0.0123	0.0138	0.0087	0.1021	0.0145	0.0072	0.0036	0.0029	0.0945	0.1104	0.0062	0.0079	0.0074	0.0248	0.0069	0.0155	0.1654
22	rs3788523	37269507	1.09	0.771508143262462	3.48	0.0751031739839783	0.229126250901285	0.700562895930641	0.1187	0.0605	0.0069	0.0031	0.0185	0.0035	0.0039	0.0167	0.1601	0.0123	0.0137	0.0085	0.1023	0.0146	0.0071	0.0036	0.0028	0.0948	0.1107	0.0061	0.0078	0.0073	0.0248	0.0069	0.0154	0.1655
22	rs5756376	37271013	1.09	0.771508143262462	3.48	0.0751031739839783	0.231869466577999	0.626755550927299	0.1187	0.0604	0.0069	0.0031	0.0185	0.0035	0.004	0.0168	0.16	0.0123	0.0137	0.0085	0.1023	0.0146	0.0071	0.0036	0.0028	0.0946	0.1108	0.0061	0.0078	0.0073	0.0249	0.0069	0.0153	0.1654
22	rs2075939	37271882	1.09	0.771508143262462	3.48	0.0751031739839783	0.231065728632813	0.597376109136744	0.1187	0.0604	0.0069	0.003	0.0185	0.0035	0.0039	0.0168	0.16	0.0123	0.0137	0.0085	0.1024	0.0146	0.007	0.0035	0.0028	0.0945	0.111	0.0061	0.0079	0.0073	0.025	0.0069	0.0153	0.1654
22	rs5995360	37273180	1.09	0.771508143262462	3.48	0.0751031739839783	0.238097199171256	0.568196299063306	0.1186	0.0604	0.0069	0.003	0.0185	0.0035	0.004	0.0168	0.16	0.0124	0.0137	0.0085	0.1024	0.0146	0.007	0.0035	0.0028	0.0944	0.1112	0.0062	0.0079	0.0073	0.025	0.0069	0.0153	0.1654
22	rs117276515	37274943	1.09	0.771508143262462	3.48	0.0751031739839783	0.249413617450566	0.572160956092374	0.1185	0.0603	0.0069	0.003	0.0185	0.0036	0.004	0.0169	0.16	0.0124	0.0138	0.0085	0.1024	0.0146	0.007	0.0035	0.0028	0.0943	0.1112	0.0062	0.0079	0.0073	0.025	0.0069	0.0154	0.1653
22	rs3959633	37275555	1.09	0.771508143262462	3.48	0.0751031739839783	0.25656584036027	0.573862141309478	0.1185	0.0603	0.0069	0.003	0.0185	0.0036	0.004	0.0169	0.16	0.0124	0.0138	0.0084	0.1024	0.0146	0.007	0.0036	0.0028	0.0944	0.1113	0.0062	0.0079	0.0073	0.0251	0.0069	0.0154	0.1652
22	rs5750325	37276251	1.09	0.771508143262462	3.49	0.0704349946405554	0.262920300865742	0.532125650615653	0.1184	0.0603	0.0069	0.003	0.0185	0.0036	0.0041	0.0169	0.1601	0.0123	0.0138	0.0084	0.1024	0.0146	0.007	0.0036	0.0028	0.0944	0.1113	0.0062	0.0078	0.0073	0.0251	0.0069	0.0154	0.165
22	rs117586588	37276622	1.09	0.771508143262462	3.5	0.0659953737268723	0.291430682846299	0.573011395596512	0.1183	0.0603	0.0069	0.003	0.0185	0.0036	0.0041	0.0169	0.1601	0.0123	0.0138	0.0083	0.1022	0.0146	0.007	0.0036	0.0028	0.0943	0.1114	0.0062	0.0078	0.0073	0.0251	0.0075	0.0154	0.1649
22	rs113133371	37277701	1.09	0.771508143262462	3.49	0.0704349946405554	0.289754931175008	0.569753043920413	0.1182	0.0603	0.0068	0.0029	0.0186	0.0036	0.004	0.0169	0.1602	0.0124	0.0137	0.0083	0.1021	0.0146	0.007	0.0036	0.0028	0.0943	0.1115	0.0061	0.0078	0.0073	0.0252	0.0075	0.0154	0.1648
22	rs62229094	37279156	1.09	0.771508143262462	3.49	0.0704349946405554	0.281077231519208	0.578688798199713	0.1183	0.0603	0.0068	0.0029	0.0187	0.0035	0.004	0.017	0.1603	0.0124	0.0137	0.0083	0.102	0.0146	0.007	0.0036	0.0028	0.0942	0.1117	0.0061	0.0078	0.0073	0.0253	0.0074	0.0154	0.1647
22	rs73158135	37280214	1.09	0.771508143262462	3.47	0.0800071130091993	0.269037631574521	0.538678443171292	0.1183	0.0604	0.0068	0.0029	0.0188	0.0035	0.004	0.0171	0.1604	0.0125	0.0137	0.0083	0.1019	0.0146	0.007	0.0036	0.0027	0.0942	0.1118	0.0061	0.0078	0.0073	0.0253	0.0073	0.0154	0.1646
22	rs5756385	37285894	1.09	0.771508143262462	3.47	0.0800071130091993	0.234417750412571	0.425689029137624	0.1183	0.0605	0.0067	0.0028	0.019	0.0035	0.004	0.0172	0.1606	0.0126	0.0136	0.0083	0.1016	0.0147	0.0069	0.0036	0.0027	0.0942	0.1122	0.006	0.0077	0.0073	0.0255	0.0072	0.0151	0.1643
22	rs75631160	37290201	1.09	0.771508143262462	3.48	0.0751031739839783	0.236510296594103	0.443523890922265	0.1183	0.0605	0.0067	0.0028	0.019	0.0035	0.004	0.0172	0.1606	0.0126	0.0136	0.0083	0.1015	0.0147	0.0069	0.0036	0.0027	0.0942	0.1122	0.006	0.0077	0.0073	0.0255	0.0072	0.0151	0.1643
22	rs75218287	37291789	1.09	0.771508143262462	3.48	0.0751031739839783	0.236681570904335	0.442063384864579	0.1183	0.0605	0.0067	0.0028	0.019	0.0035	0.004	0.0172	0.1606	0.0126	0.0136	0.0083	0.1015	0.0147	0.0069	0.0036	0.0027	0.0942	0.1122	0.006	0.0077	0.0073	0.0255	0.0072	0.0151	0.1643
22	rs117414417	37293910	1.09	0.771508143262462	3.48	0.0751031739839783	0.238269107423904	0.445118628872377	0.1183	0.0605	0.0067	0.0028	0.019	0.0035	0.004	0.0172	0.1606	0.0127	0.0136	0.0083	0.1015	0.0147	0.0069	0.0036	0.0027	0.0942	0.1122	0.006	0.0077	0.0073	0.0255	0.0072	0.0151	0.1643
22	rs17749156	37296596	1.09	0.771508143262462	3.48	0.0751031739839783	0.24007828032274	0.443125444098646	0.1183	0.0605	0.0067	0.0028	0.019	0.0035	0.004	0.0172	0.1606	0.0127	0.0136	0.0083	0.1015	0.0147	0.0069	0.0036	0.0027	0.0942	0.1122	0.006	0.0077	0.0073	0.0255	0.0072	0.0151	0.1642
22	rs737738	37307054	1.09	0.771508143262462	3.49	0.0704349946405554	0.249987022088307	0.363810649356654	0.1183	0.0606	0.0067	0.0028	0.019	0.0034	0.0039	0.0174	0.1609	0.0129	0.0137	0.0085	0.1007	0.0149	0.0069	0.0035	0.0026	0.0939	0.1126	0.0061	0.0079	0.0073	0.0259	0.007	0.0151	0.1637
22	rs55909515	37307594	1.09	0.771508143262462	3.49	0.0704349946405554	0.251401552850723	0.36658116032061	0.1183	0.0606	0.0067	0.0028	0.019	0.0034	0.0039	0.0174	0.1609	0.0129	0.0137	0.0085	0.1007	0.0149	0.0069	0.0036	0.0026	0.0939	0.1126	0.0061	0.0078	0.0073	0.0259	0.007	0.0151	0.1637
22	rs16997492	37307865	1.09	0.771508143262462	3.48	0.0751031739839783	0.248093129929291	0.35428594056616	0.1184	0.0606	0.0067	0.0028	0.019	0.0034	0.0039	0.0174	0.1609	0.0129	0.0137	0.0085	0.1006	0.0149	0.0069	0.0036	0.0026	0.0939	0.1126	0.0061	0.0078	0.0073	0.0259	0.007	0.0151	0.1638
22	rs16997498	37308691	1.09	0.771508143262462	3.48	0.0751031739839783	0.222782147923609	0.333368589357031	0.1185	0.0606	0.0065	0.0028	0.019	0.0035	0.004	0.0175	0.1609	0.0129	0.0137	0.0084	0.1006	0.0149	0.0069	0.0036	0.0026	0.0939	0.1126	0.0062	0.0079	0.0073	0.0259	0.0069	0.0151	0.1637
22	rs117648093	37309959	1.09	0.771508143262462	3.48	0.0751031739839783	0.217067549220019	0.325300772011758	0.1186	0.0606	0.0065	0.0028	0.019	0.0035	0.004	0.0174	0.161	0.0129	0.0137	0.0084	0.1006	0.0149	0.007	0.0035	0.0026	0.0939	0.1126	0.0062	0.0079	0.0074	0.0259	0.0069	0.0151	0.1637
22	rs2075726	37310046	1.09	0.771508143262462	3.48	0.0751031739839783	0.214869904849349	0.317533115843343	0.1186	0.0606	0.0065	0.0028	0.019	0.0035	0.004	0.0174	0.161	0.0129	0.0137	0.0084	0.1006	0.0149	0.007	0.0035	0.0026	0.0939	0.1126	0.0062	0.0079	0.0074	0.0259	0.0069	0.0151	0.1637
22	rs77121843	37314600	1.09	0.771508143262462	3.49	0.0704349946405554	0.198865603318457	0.26592313197006	0.1187	0.0604	0.0065	0.0028	0.0189	0.0035	0.004	0.0174	0.1613	0.0131	0.0139	0.0084	0.1002	0.0151	0.0069	0.0035	0.0026	0.0932	0.1127	0.0062	0.0078	0.0073	0.0261	0.0069	0.0152	0.1637
22	rs79037759	37315967	1.09	0.771508143262462	3.48	0.0751031739839783	0.197392635518835	0.265235822258844	0.1188	0.0604	0.0065	0.0028	0.0189	0.0035	0.004	0.0174	0.1612	0.0131	0.0139	0.0084	0.1002	0.0151	0.0069	0.0035	0.0026	0.0932	0.1126	0.0062	0.0078	0.0073	0.0261	0.0069	0.0152	0.1637
22	rs2075941	37318515	1.09	0.771508143262462	3.47	0.0800071130091993	0.193890587976143	0.260440229975019	0.1188	0.0604	0.0065	0.0028	0.0189	0.0035	0.004	0.0174	0.1613	0.0131	0.014	0.0084	0.1001	0.0151	0.0069	0.0035	0.0026	0.0931	0.1126	0.0061	0.0078	0.0073	0.0262	0.0069	0.0153	0.1637
22	rs6000488	37321860	1.09	0.771508143262462	3.47	0.0800071130091993	0.254243720454103	0.276994721239322	0.1187	0.0588	0.0066	0.0026	0.0189	0.0035	0.0039	0.0172	0.1636	0.0134	0.0136	0.0087	0.0998	0.0151	0.0069	0.0033	0.0026	0.0926	0.1128	0.0064	0.0077	0.0073	0.0265	0.0068	0.0152	0.1637
22	rs17811365	37322820	1.09	0.771508143262462	3.47	0.0800071130091993	0.265558738865458	0.287382279670815	0.1188	0.0587	0.0066	0.0026	0.0189	0.0035	0.0039	0.0172	0.1639	0.0134	0.0136	0.0087	0.0998	0.0151	0.0069	0.0033	0.0026	0.0926	0.1127	0.0064	0.0077	0.0073	0.0265	0.0067	0.0152	0.1637
22	rs909486	37323988	1.09	0.771508143262462	3.47	0.0800071130091993	0.279152434454256	0.322502909233952	0.1187	0.0583	0.0066	0.0026	0.0189	0.0035	0.004	0.0171	0.1644	0.0134	0.0134	0.0086	0.0998	0.0152	0.0069	0.0032	0.0026	0.0927	0.1129	0.0065	0.0077	0.0072	0.0265	0.0067	0.0151	0.1639
22	rs74701298	37324740	1.1	0.712999886098274	3.47	0.0800071130091993	0.319142875920493	0.308381560662893	0.1183	0.0583	0.0065	0.0025	0.019	0.0034	0.004	0.0169	0.1648	0.0135	0.0133	0.0088	0.0998	0.0152	0.0068	0.0032	0.0026	0.0925	0.113	0.0066	0.0076	0.0072	0.0265	0.0067	0.015	0.1643
22	rs16846	37325833	1.09	0.771508143262462	3.47	0.0800071130091993	0.378413150154364	0.292088675716606	0.1177	0.0584	0.0065	0.0025	0.0192	0.0035	0.004	0.0167	0.1654	0.0137	0.0132	0.009	0.0997	0.0152	0.0069	0.0031	0.0026	0.0921	0.1128	0.0066	0.0076	0.0073	0.0266	0.0067	0.0149	0.1646
22	rs6000494	37327707	1.09	0.771508143262462	3.46	0.0851540123614781	0.464596562781078	0.289967923990191	0.117	0.0582	0.0065	0.0024	0.0194	0.0035	0.004	0.0164	0.1655	0.0138	0.0131	0.0092	0.0997	0.0152	0.007	0.003	0.0026	0.0924	0.113	0.0066	0.0076	0.0074	0.0266	0.0068	0.0149	0.1649
22	rs117511880	37328051	1.09	0.771508143262462	3.46	0.0851540123614781	0.49764462220296	0.317775015679637	0.1171	0.058	0.0065	0.0024	0.0195	0.0035	0.004	0.0163	0.1655	0.0138	0.0131	0.0092	0.0997	0.0152	0.007	0.003	0.0026	0.0924	0.113	0.0066	0.0076	0.0074	0.0267	0.0067	0.0149	0.1648
22	rs73158160	37329339	1.09	0.771508143262462	3.46	0.0851540123614781	0.585472761523493	0.314755190716147	0.1171	0.0577	0.0065	0.0024	0.0195	0.0035	0.004	0.0163	0.1658	0.0139	0.013	0.0094	0.0996	0.0151	0.0071	0.003	0.0026	0.0921	0.1131	0.0066	0.0076	0.0074	0.0267	0.0067	0.015	0.1645
22	rs1534882	37329545	1.09	0.771508143262462	3.47	0.0800071130091993	0.583639726179889	0.289379659456013	0.1171	0.0577	0.0065	0.0024	0.0195	0.0035	0.0041	0.0162	0.1658	0.0139	0.013	0.0095	0.0996	0.0152	0.0071	0.003	0.0026	0.0921	0.1132	0.0066	0.0076	0.0074	0.0267	0.0067	0.015	0.1644
22	rs2075937	37330082	1.09	0.771508143262462	3.47	0.0800071130091993	0.622201543518411	0.308621369479292	0.117	0.0577	0.0065	0.0024	0.0196	0.0035	0.004	0.0162	0.1659	0.0139	0.0129	0.0095	0.0995	0.0152	0.0071	0.003	0.0026	0.0922	0.1132	0.0066	0.0077	0.0074	0.0267	0.0067	0.015	0.1641
22	rs16997517	37333936	1.09	0.771508143262462	3.45	0.090551063959542	0.682734219363973	0.321045980633058	0.1164	0.0578	0.0066	0.0025	0.0196	0.0035	0.0041	0.0161	0.1662	0.0138	0.0129	0.0095	0.0993	0.0153	0.0073	0.003	0.0027	0.0924	0.1136	0.0067	0.0078	0.0075	0.0268	0.0067	0.015	0.1633
22	rs131843	37337409	1.09	0.771508143262462	3.45	0.090551063959542	1.00780785665874	0.281065738439562	0.1139	0.0573	0.0065	0.0026	0.0191	0.0037	0.0043	0.0162	0.1668	0.0138	0.013	0.01	0.0986	0.0154	0.0076	0.003	0.0029	0.0915	0.1156	0.0071	0.0083	0.0076	0.027	0.0071	0.0156	0.1618
22	rs11703148	37339018	1.09	0.771508143262462	3.45	0.090551063959542	1.03012076998631	0.256804879998099	0.1139	0.0571	0.0064	0.0026	0.0191	0.0038	0.0043	0.0161	0.1667	0.0137	0.0131	0.0101	0.0986	0.0155	0.0075	0.0031	0.0029	0.0914	0.1156	0.0072	0.0083	0.0076	0.0271	0.007	0.0156	0.1617
22	rs2093381	37340429	1.09	0.771508143262462	3.45	0.090551063959542	1.07807878091465	0.232695058797546	0.1138	0.057	0.0064	0.0026	0.0192	0.0038	0.0044	0.0161	0.1667	0.0137	0.0131	0.0101	0.0986	0.0155	0.0073	0.0031	0.0029	0.0913	0.1157	0.0073	0.0083	0.0076	0.0273	0.0071	0.0157	0.1615
22	rs11089813	37340591	1.09	0.771508143262462	3.45	0.090551063959542	1.08436784691588	0.23599803355432	0.1137	0.057	0.0064	0.0026	0.0192	0.0038	0.0044	0.0161	0.1668	0.0137	0.0131	0.0102	0.0986	0.0155	0.0073	0.0031	0.0029	0.0913	0.1157	0.0073	0.0083	0.0076	0.0273	0.0071	0.0157	0.1615
22	rs131849	37342719	1.09	0.771508143262462	3.45	0.090551063959542	1.05000368663948	0.27121082374264	0.1138	0.0568	0.0066	0.0026	0.0192	0.0038	0.0044	0.0161	0.1662	0.0138	0.0132	0.0103	0.0987	0.0156	0.0074	0.0031	0.003	0.0917	0.1156	0.0072	0.0085	0.0076	0.0273	0.0072	0.0156	0.1612
22	rs2093380	37343000	1.09	0.771508143262462	3.41	0.114783892697204	0.986377156497632	0.281648798188484	0.1133	0.0567	0.0066	0.0026	0.0192	0.0038	0.0045	0.0161	0.1655	0.0138	0.0135	0.0105	0.0982	0.0156	0.0075	0.0031	0.003	0.0924	0.1155	0.0073	0.0087	0.0078	0.0274	0.0071	0.0152	0.161
22	rs117957496	37343442	1.1	0.712999886098274	3.41	0.114783892697204	0.913036459100584	0.292324603927345	0.1132	0.0563	0.0065	0.0027	0.0192	0.0039	0.0047	0.0162	0.1651	0.0139	0.0137	0.0105	0.098	0.0157	0.0075	0.0031	0.0031	0.0924	0.1157	0.0073	0.0088	0.0079	0.0274	0.0073	0.015	0.161
22	rs5756417	37343466	1.1	0.712999886098274	3.41	0.114783892697204	0.907340412249633	0.283633965185847	0.1132	0.0563	0.0065	0.0027	0.0192	0.0039	0.0047	0.0162	0.1651	0.0139	0.0137	0.0105	0.098	0.0157	0.0075	0.0031	0.0031	0.0924	0.1157	0.0073	0.0088	0.0079	0.0274	0.0073	0.015	0.161
22	rs113609764	37344580	1.09	0.771508143262462	3.41	0.114783892697204	1.00737740057464	0.167325355761011	0.1125	0.055	0.0063	0.0028	0.0192	0.004	0.0051	0.0163	0.1637	0.0142	0.014	0.0106	0.0972	0.0162	0.0075	0.003	0.0033	0.0926	0.1161	0.0072	0.0092	0.0081	0.0273	0.0076	0.0154	0.1612
22	rs9306314	37345178	1.08	0.832982220188166	3.41	0.114783892697204	1.18116947846742	0.119448674213855	0.1119	0.0543	0.0063	0.0029	0.0192	0.0041	0.0053	0.0164	0.163	0.0144	0.0142	0.0107	0.0969	0.0165	0.0075	0.003	0.0035	0.0926	0.1164	0.0072	0.0095	0.0083	0.0273	0.0078	0.0156	0.1613
22	rs118114199	37347009	1.08	0.832982220188166	3.41	0.114783892697204	1.16315290031718	0.0933630123974988	0.1119	0.0542	0.0062	0.003	0.0193	0.0041	0.0053	0.0164	0.1629	0.0144	0.0142	0.0108	0.0968	0.0165	0.0075	0.003	0.0035	0.0925	0.1165	0.0072	0.0095	0.0083	0.0273	0.0079	0.0156	0.1613
22	rs4821573	37347609	1.08	0.832982220188166	3.41	0.114783892697204	1.18952837412407	0.113847400842463	0.1119	0.0542	0.0064	0.0029	0.0193	0.0041	0.0053	0.0164	0.1629	0.0144	0.0142	0.011	0.0968	0.0165	0.0076	0.003	0.0035	0.0925	0.1165	0.0072	0.0095	0.0083	0.0268	0.0079	0.0156	0.1613
22	rs8142340	37347831	1.08	0.832982220188166	3.41	0.114783892697204	1.1553218682878	0.113847400842463	0.1119	0.0542	0.0064	0.0029	0.0193	0.0041	0.0053	0.0164	0.1629	0.0144	0.0142	0.011	0.0968	0.0166	0.0076	0.003	0.0035	0.0925	0.1165	0.0072	0.0095	0.0083	0.0268	0.0079	0.0155	0.1613
22	rs8137446	37347959	1.08	0.832982220188166	3.41	0.114783892697204	1.15477629286111	0.113932799670477	0.1119	0.0542	0.0064	0.0029	0.0193	0.0041	0.0053	0.0164	0.163	0.0144	0.0142	0.011	0.0968	0.0166	0.0076	0.003	0.0035	0.0925	0.1165	0.0072	0.0095	0.0083	0.0268	0.0079	0.0155	0.1613
22	rs62229118	37348019	1.08	0.832982220188166	3.42	0.108314757127468	1.15468537347105	0.115817726184266	0.1119	0.0542	0.0064	0.0029	0.0193	0.0041	0.0053	0.0164	0.163	0.0144	0.0142	0.011	0.0968	0.0166	0.0076	0.003	0.0035	0.0925	0.1165	0.0072	0.0095	0.0083	0.0268	0.0079	0.0155	0.1613
22	rs16997557	37354910	1.08	0.832982220188166	3.43	0.102124300974309	1.1505061251222	0.129694001351637	0.1117	0.0539	0.0063	0.0029	0.0193	0.004	0.0052	0.0165	0.1644	0.0145	0.0145	0.011	0.0958	0.0165	0.0075	0.0029	0.0034	0.0925	0.1171	0.0072	0.0095	0.0082	0.0266	0.0081	0.0153	0.1612
22	rs62229125	37355706	1.08	0.832982220188166	3.51	0.0617771177241036	1.14832801491098	0.12648076842974	0.1117	0.054	0.0063	0.0029	0.0193	0.004	0.0052	0.0165	0.1644	0.0145	0.0145	0.011	0.0959	0.0165	0.0075	0.0029	0.0034	0.0925	0.1171	0.0072	0.0095	0.0082	0.0267	0.008	0.0153	0.1612
22	rs12170603	37359649	1.08	0.832982220188166	3.51	0.0617771177241036	1.12699672752278	0.120581099093761	0.1118	0.054	0.0063	0.0029	0.0193	0.004	0.0052	0.0166	0.1644	0.0145	0.0145	0.0111	0.0958	0.0165	0.0075	0.0029	0.0035	0.0923	0.1172	0.007	0.0095	0.0082	0.0268	0.0079	0.0153	0.1611
22	rs73158178	37361857	1.08	0.832982220188166	3.48	0.0751031739839783	1.14687684421044	0.131041660402904	0.1116	0.054	0.0063	0.0029	0.0193	0.004	0.0052	0.0165	0.1645	0.0145	0.0145	0.0111	0.0958	0.0165	0.0075	0.0029	0.0035	0.0924	0.1172	0.007	0.0095	0.0082	0.0268	0.0079	0.0153	0.1611
22	rs8142548	37365039	1.08	0.832982220188166	3.46	0.0851540123614781	0.703571594692046	0.101399902916346	0.1132	0.0538	0.0064	0.0029	0.0197	0.0037	0.0049	0.0163	0.1642	0.0153	0.015	0.0107	0.0927	0.0165	0.0072	0.0028	0.0036	0.0931	0.1167	0.0067	0.0095	0.0081	0.0263	0.0077	0.0153	0.1637
22	rs16997569	37365274	1.07	0.897462410887183	3.46	0.0851540123614781	0.673941651506713	0.0622025491949414	0.1135	0.054	0.0061	0.0029	0.0197	0.0036	0.0048	0.0163	0.1646	0.0154	0.0151	0.0107	0.0916	0.0164	0.0071	0.0028	0.0036	0.0935	0.1169	0.0067	0.0095	0.0081	0.0262	0.0077	0.0154	0.1639
22	rs75908076	37365352	1.07	0.897462410887183	3.46	0.0851540123614781	0.655723242717866	0.110029809857906	0.1139	0.0539	0.0061	0.0028	0.0198	0.0036	0.0047	0.0163	0.1648	0.0155	0.0152	0.0106	0.0915	0.0164	0.0071	0.0027	0.0035	0.0935	0.1165	0.0067	0.0095	0.008	0.0262	0.0076	0.0153	0.164
22	rs5995370	37366826	1.05	1.03559017337659	3.47	0.0800071130091993	0.585608648132183	0.115817726184266	0.1156	0.0544	0.0058	0.0026	0.0199	0.003	0.0043	0.0162	0.1681	0.0169	0.0154	0.0096	0.0891	0.0163	0.0066	0.0023	0.0034	0.0948	0.1154	0.0066	0.0091	0.0076	0.0257	0.0072	0.0153	0.1651
22	rs17749540	37367536	1.04	1.10930661634754	3.47	0.0800071130091993	0.618224596513542	0.162241167983665	0.116	0.0548	0.0055	0.0026	0.0199	0.0028	0.0042	0.016	0.1693	0.0171	0.0154	0.0093	0.0881	0.0163	0.0064	0.0022	0.0034	0.095	0.1157	0.0066	0.0088	0.0074	0.0255	0.0071	0.0153	0.1651
22	rs2858474	37368022	1.04	1.10930661634754	3.47	0.0800071130091993	0.574043349497792	0.114189142361528	0.1162	0.0548	0.0054	0.0026	0.0199	0.0028	0.0041	0.016	0.17	0.0171	0.0154	0.0092	0.088	0.0163	0.0063	0.0022	0.0034	0.0948	0.1156	0.0066	0.0088	0.0072	0.0253	0.0071	0.0155	0.1654
22	rs5756434	37374429	1.03	1.18616718476217	3.47	0.0800071130091993	0.670251050191808	0.109272280801697	0.1162	0.055	0.0052	0.0026	0.0199	0.0028	0.0039	0.016	0.1705	0.0172	0.0155	0.0091	0.0857	0.0163	0.0063	0.0021	0.0034	0.0945	0.1166	0.0066	0.0088	0.0072	0.0251	0.0071	0.0157	0.1666
22	rs6000522	37383047	1.03	1.18616718476217	3.47	0.0800071130091993	0.595841811874479	0.0316554863022853	0.1163	0.0551	0.0052	0.0026	0.0198	0.0027	0.0038	0.0161	0.1707	0.0172	0.0155	0.0091	0.0849	0.0163	0.0063	0.0021	0.0034	0.0945	0.1171	0.0067	0.0088	0.0072	0.0251	0.007	0.0157	0.1672
22	rs62230764	37386108	1.03	1.18616718476217	3.47	0.0800071130091993	0.591533876422785	0.0292201243966722	0.1163	0.0551	0.0052	0.0026	0.0198	0.0027	0.0038	0.0162	0.1707	0.0171	0.0155	0.0091	0.0849	0.0163	0.0063	0.0021	0.0033	0.0945	0.1171	0.0067	0.0088	0.0072	0.0251	0.007	0.0157	0.1672
22	rs9610624	37387257	1.03	1.18616718476217	3.47	0.0800071130091993	0.582758106312533	0.0282244174042036	0.1164	0.0551	0.0052	0.0026	0.0198	0.0027	0.0038	0.0162	0.1707	0.0171	0.0155	0.0091	0.0849	0.0163	0.0063	0.0021	0.0033	0.0946	0.1172	0.0067	0.0088	0.0072	0.0251	0.007	0.0157	0.1671
22	rs78313783	37390141	1.03	1.18616718476217	3.47	0.0800071130091993	0.58465774947024	0.0265095516250392	0.1164	0.0551	0.0052	0.0026	0.0198	0.0027	0.0038	0.0162	0.1708	0.0171	0.0155	0.0091	0.0849	0.0163	0.0063	0.0021	0.0033	0.0947	0.1171	0.0067	0.0088	0.0072	0.0251	0.0069	0.0157	0.1671
22	rs1573672	37394294	1.03	1.18616718476217	3.47	0.0800071130091993	0.582690315061305	0.0210540076613062	0.1164	0.0551	0.0052	0.0026	0.0198	0.0027	0.0038	0.0162	0.1708	0.0171	0.0155	0.0091	0.085	0.0163	0.0063	0.0021	0.0033	0.0947	0.1171	0.0067	0.0088	0.0072	0.0251	0.0069	0.0157	0.1671
22	rs743749	37398195	1.03	1.18616718476217	3.47	0.0800071130091993	0.618642671780146	0.0233186363189109	0.1165	0.0551	0.0052	0.0026	0.0198	0.0027	0.0038	0.0162	0.1708	0.0172	0.0154	0.0091	0.085	0.0162	0.0063	0.0021	0.0033	0.0948	0.1173	0.0067	0.0088	0.0072	0.025	0.0068	0.0156	0.1671
22	rs2413447	37401532	1.03	1.18616718476217	3.47	0.0800071130091993	0.617876299517081	0.0194485742272833	0.1166	0.055	0.0052	0.0026	0.0197	0.0027	0.0037	0.0162	0.1708	0.0172	0.0153	0.009	0.0849	0.0162	0.0063	0.0021	0.0033	0.095	0.1173	0.0067	0.0088	0.0071	0.025	0.0067	0.0157	0.1674
22	rs130596	37402819	1.03	1.18616718476217	3.48	0.0751031739839783	0.620106956044595	0.0182469873782177	0.1167	0.055	0.0052	0.0027	0.0197	0.0027	0.0038	0.0162	0.1708	0.0172	0.0153	0.009	0.0849	0.0161	0.0063	0.0021	0.0033	0.095	0.1173	0.0067	0.0088	0.0071	0.025	0.0067	0.0156	0.1674
22	rs16997638	37404167	1.03	1.18616718476217	3.48	0.0751031739839783	0.624859332058756	0.0201633807425613	0.1167	0.055	0.0052	0.0027	0.0197	0.0027	0.0038	0.0162	0.1708	0.0172	0.0153	0.009	0.0848	0.0161	0.0063	0.0021	0.0033	0.0951	0.1172	0.0067	0.0088	0.0071	0.025	0.0067	0.0156	0.1676
22	rs4764	37407194	1.03	1.18616718476217	3.48	0.0751031739839783	0.67626197766454	0.0325543087444737	0.1168	0.0551	0.0052	0.0027	0.0197	0.0027	0.0038	0.0162	0.1708	0.0172	0.0153	0.009	0.0847	0.0161	0.0062	0.0021	0.0033	0.095	0.1173	0.0067	0.0088	0.0071	0.025	0.0067	0.0155	0.1677
22	rs60296118	37420890	1.03	1.18616718476217	3.48	0.0751031739839783	0.72723404240652	0.0470961458690523	0.1179	0.0558	0.0051	0.0029	0.0194	0.0025	0.0038	0.0159	0.1709	0.0174	0.015	0.0083	0.0845	0.0157	0.0056	0.0021	0.0034	0.0944	0.1186	0.0066	0.0083	0.007	0.0249	0.0062	0.0153	0.1691
22	rs3753145	37423486	1.03	1.18616718476217	3.48	0.0751031739839783	0.739799071276565	0.0568162870431793	0.1181	0.0558	0.0052	0.0028	0.0194	0.0026	0.0038	0.0159	0.1708	0.0174	0.015	0.0083	0.0846	0.0156	0.0056	0.0021	0.0034	0.0943	0.1185	0.0066	0.0083	0.007	0.025	0.0062	0.0153	0.1691
22	rs8136339	37425202	1.03	1.18616718476217	3.49	0.0704349946405554	0.764599390753512	0.0865092214414839	0.1182	0.0557	0.0052	0.0029	0.0194	0.0026	0.0039	0.0159	0.1705	0.0174	0.015	0.0084	0.0846	0.0156	0.0056	0.0021	0.0034	0.094	0.1188	0.0065	0.008	0.007	0.0249	0.0063	0.0154	0.1692
22	rs35722346	37429805	1.03	1.18616718476217	3.49	0.0704349946405554	0.826168176640859	0.0963863223204539	0.1179	0.0557	0.0053	0.0033	0.0193	0.0027	0.004	0.0158	0.1698	0.0174	0.0148	0.0085	0.0849	0.0154	0.0058	0.0022	0.0036	0.0937	0.1194	0.0065	0.0078	0.007	0.0248	0.0064	0.0154	0.169
22	rs112960605	37432693	1.02	1.26620126232677	3.49	0.0704349946405554	0.834505701353272	0.0900659459725021	0.1178	0.0557	0.0053	0.0034	0.0193	0.0027	0.004	0.0157	0.1698	0.0174	0.0148	0.0085	0.085	0.0154	0.0058	0.0022	0.0036	0.0936	0.1196	0.0065	0.0078	0.007	0.0249	0.0064	0.0154	0.169
22	rs74417775	37437172	1.02	1.26620126232677	3.5	0.0659953737268723	0.837771023196256	0.0883577645998958	0.1178	0.0557	0.0053	0.0034	0.0193	0.0027	0.004	0.0157	0.1697	0.0174	0.0148	0.0085	0.085	0.0154	0.0058	0.0022	0.0036	0.0936	0.1196	0.0065	0.0078	0.007	0.0248	0.0064	0.0155	0.169
22	rs130627	37439033	1.02	1.26620126232677	3.5	0.0659953737268723	0.83434655678424	0.0852855725396139	0.1178	0.0557	0.0053	0.0034	0.0192	0.0027	0.004	0.0157	0.1697	0.0174	0.0148	0.0085	0.085	0.0154	0.0058	0.0022	0.0036	0.0936	0.1196	0.0064	0.0078	0.0069	0.0249	0.0064	0.0155	0.1691
22	rs117470369	37442255	1.02	1.26620126232677	3.51	0.0617771177241036	0.844078086567574	0.0886673725206129	0.1178	0.0557	0.0053	0.0034	0.0192	0.0027	0.004	0.0157	0.1698	0.0174	0.0148	0.0085	0.085	0.0154	0.0058	0.0022	0.0036	0.0936	0.1196	0.0064	0.0078	0.0069	0.0248	0.0064	0.0155	0.1691
22	Affx-19545736	37453256	1.02	1.26620126232677	3.53	0.0539760163806611	0.86481591992975	0.0860495335234299	0.1177	0.0557	0.0054	0.0035	0.0192	0.0027	0.004	0.0157	0.1701	0.0174	0.0148	0.0085	0.085	0.0153	0.0058	0.0022	0.0036	0.0935	0.1196	0.0064	0.0077	0.0069	0.0248	0.0064	0.0155	0.1691
22	rs78029853	37455874	1.02	1.26620126232677	3.53	0.0539760163806611	0.865300736265629	0.0800150737202863	0.1176	0.0558	0.0054	0.0035	0.0192	0.0027	0.0041	0.0157	0.1701	0.0174	0.0148	0.0085	0.085	0.0153	0.0058	0.0022	0.0037	0.0935	0.1195	0.0064	0.0077	0.0069	0.0248	0.0064	0.0155	0.1691
22	rs73160046	37462813	1.02	1.26620126232677	3.53	0.0539760163806611	0.842079997719586	0.066618092830441	0.1176	0.0558	0.0054	0.0036	0.0192	0.0027	0.0041	0.0156	0.1703	0.0174	0.0147	0.0085	0.085	0.0152	0.0059	0.0022	0.0037	0.0934	0.1195	0.0064	0.0077	0.0069	0.0248	0.0065	0.0155	0.1691
22	rs2235321	37462926	1.02	1.26620126232677	3.53	0.0539760163806611	0.838807506436996	0.0654509721872734	0.1176	0.0558	0.0054	0.0036	0.0192	0.0027	0.0041	0.0156	0.1703	0.0174	0.0147	0.0085	0.085	0.0152	0.0059	0.0022	0.0037	0.0934	0.1195	0.0064	0.0077	0.0069	0.0248	0.0065	0.0155	0.1691
22	rs4820268	37469591	1.02	1.26620126232677	3.56	0.0437561662613372	0.810858165888211	0.0681412792066994	0.1178	0.0556	0.0053	0.0037	0.0192	0.0027	0.0041	0.0158	0.1705	0.0173	0.0148	0.0085	0.0852	0.0151	0.0059	0.0023	0.0037	0.093	0.1198	0.0064	0.0077	0.0068	0.0247	0.0065	0.0154	0.1689
22	rs2413450	37470224	1.02	1.26620126232677	3.56	0.0437561662613372	0.799183222688793	0.0712305626715058	0.1179	0.0556	0.0053	0.0037	0.0192	0.0027	0.0041	0.0157	0.1706	0.0173	0.0148	0.0085	0.0852	0.0151	0.0059	0.0023	0.0038	0.093	0.1198	0.0064	0.0077	0.0068	0.0246	0.0065	0.0154	0.1689
22	rs79816125	37470640	1.02	1.26620126232677	3.55	0.0469746249181148	0.808266147575208	0.0733693493488562	0.1179	0.0555	0.0053	0.0037	0.0191	0.0027	0.0041	0.0157	0.1706	0.0173	0.0148	0.0084	0.0852	0.0151	0.0059	0.0023	0.0038	0.0929	0.1199	0.0064	0.0077	0.0068	0.0246	0.0065	0.0154	0.1689
22	rs881144	37471290	1.02	1.26620126232677	3.55	0.0469746249181148	0.845357922814901	0.0764802456905709	0.1179	0.0555	0.0053	0.0038	0.0191	0.0027	0.0041	0.0158	0.1707	0.0173	0.0146	0.0084	0.0852	0.0151	0.006	0.0023	0.0038	0.0928	0.12	0.0063	0.0077	0.0069	0.0247	0.0066	0.0153	0.1689
22	rs855788	37474079	1.01	1.34943643539615	3.55	0.0469746249181148	1.02708219677552	0.100665969971369	0.1178	0.0553	0.0053	0.004	0.0186	0.0028	0.0041	0.0158	0.1709	0.0174	0.0143	0.0084	0.0854	0.0152	0.0062	0.0024	0.0038	0.0924	0.1206	0.006	0.0076	0.007	0.0245	0.0069	0.0154	0.169
22	rs16990291	37474667	1.01	1.34943643539615	3.55	0.0469746249181148	1.01254781675593	0.0987998293315967	0.1177	0.0553	0.0053	0.004	0.0186	0.0028	0.0041	0.0158	0.1709	0.0174	0.0143	0.0084	0.0854	0.0153	0.0061	0.0024	0.0038	0.0924	0.1206	0.006	0.0076	0.007	0.0245	0.0068	0.0154	0.1689
22	rs2543523	37477732	1.01	1.34943643539615	3.55	0.0469746249181148	0.977517592423439	0.118320283111515	0.1175	0.0552	0.0054	0.0041	0.0186	0.0028	0.0041	0.0159	0.1709	0.0173	0.0142	0.0084	0.0857	0.0155	0.0062	0.0025	0.0039	0.0921	0.1206	0.0059	0.0075	0.007	0.0245	0.0068	0.0155	0.1688
22	rs7286184	37478775	1.01	1.34943643539615	3.54	0.0503789001912993	0.952229856792041	0.118493618503065	0.1176	0.0552	0.0053	0.0041	0.0186	0.0029	0.004	0.0158	0.171	0.0173	0.0142	0.0085	0.0857	0.0155	0.0062	0.0025	0.0039	0.0919	0.1206	0.0059	0.0074	0.0071	0.0245	0.0068	0.0155	0.169
22	rs9607411	37479864	1.01	1.34943643539615	3.54	0.0503789001912993	0.904950876034719	0.105597853567557	0.1178	0.055	0.0054	0.0041	0.0188	0.0029	0.004	0.0158	0.1711	0.0173	0.0143	0.0085	0.0854	0.0156	0.0062	0.0025	0.0039	0.0918	0.1206	0.006	0.0074	0.0071	0.0246	0.0069	0.0155	0.1687
22	rs2543519	37480269	1.01	1.34943643539615	3.55	0.0469746249181148	0.896075164666595	0.108516761928989	0.1177	0.055	0.0054	0.0042	0.0189	0.0029	0.004	0.0158	0.1711	0.0173	0.0143	0.0085	0.0854	0.0156	0.0062	0.0025	0.0039	0.0917	0.1207	0.006	0.0074	0.0072	0.0246	0.0069	0.0155	0.1686
22	rs73160055	37480605	1.01	1.34943643539615	3.55	0.0469746249181148	0.893042860949042	0.0943136355729378	0.1177	0.055	0.0054	0.0042	0.0189	0.0029	0.004	0.0158	0.1711	0.0173	0.0143	0.0085	0.0854	0.0156	0.0062	0.0026	0.0039	0.0916	0.1207	0.006	0.0074	0.0072	0.0246	0.0069	0.0155	0.1686
22	rs2235324	37485724	1	1.43589860781958	3.55	0.0469746249181148	0.781073376973133	0.0766992598697295	0.1177	0.0542	0.0056	0.0044	0.0189	0.0032	0.0037	0.016	0.1707	0.0174	0.0144	0.0087	0.0854	0.0158	0.0063	0.0029	0.0041	0.0908	0.1203	0.0062	0.0074	0.0077	0.0248	0.0068	0.0156	0.1678
22	rs2543515	37488981	1	1.43589860781958	3.55	0.0469746249181148	0.813689896201055	0.0773578385758807	0.1178	0.0541	0.0056	0.0045	0.019	0.0031	0.0038	0.016	0.1709	0.0174	0.0143	0.0086	0.0852	0.0158	0.0063	0.0029	0.0042	0.0908	0.1203	0.0062	0.0074	0.0077	0.0248	0.0068	0.0156	0.1678
22	rs2017764	37494915	1	1.43589860781958	3.56	0.0437561662613372	0.835779324956719	0.0824828111152438	0.1176	0.0538	0.0056	0.0045	0.0191	0.0031	0.0038	0.016	0.1708	0.0174	0.0142	0.0086	0.0861	0.0158	0.0063	0.0028	0.0042	0.0909	0.1201	0.0062	0.0075	0.0079	0.0247	0.0069	0.0156	0.1671
22	Affx-36562658	37495635	1	1.43589860781958	3.56	0.0437561662613372	0.822052401897881	0.0817318068571982	0.1175	0.0537	0.0056	0.0045	0.0191	0.0032	0.0039	0.016	0.1708	0.0174	0.0142	0.0086	0.0863	0.0158	0.0063	0.0028	0.0042	0.0909	0.1201	0.0062	0.0076	0.0079	0.0246	0.0069	0.0156	0.167
22	rs228906	37495822	1	1.43589860781958	3.56	0.0437561662613372	0.826802154790905	0.0825580642487778	0.1174	0.0537	0.0056	0.0045	0.0191	0.0032	0.0039	0.016	0.1708	0.0174	0.0142	0.0086	0.0862	0.0158	0.0063	0.0028	0.0043	0.0909	0.1202	0.0062	0.0076	0.008	0.0246	0.0069	0.0156	0.167
22	rs17750152	37498026	1	1.43589860781958	3.56	0.0437561662613372	0.856108940473729	0.0766992598697295	0.1174	0.053	0.0057	0.0046	0.0192	0.0035	0.004	0.0157	0.1716	0.0176	0.0142	0.0087	0.086	0.0158	0.0066	0.003	0.0044	0.0901	0.1193	0.0064	0.0077	0.0084	0.0243	0.0073	0.016	0.166
22	rs115270691	37499565	1	1.43589860781958	3.56	0.0437561662613372	0.793334255317535	0.0703823905035144	0.1176	0.0525	0.0057	0.0047	0.0191	0.0036	0.004	0.0152	0.1723	0.0177	0.0144	0.0086	0.0858	0.016	0.0068	0.0032	0.0044	0.0901	0.1184	0.0067	0.0078	0.0086	0.0245	0.0076	0.0161	0.1652
22	rs5756515	37499692	1	1.43589860781958	3.56	0.0437561662613372	0.792088881826992	0.0708766457271976	0.1176	0.0525	0.0057	0.0047	0.0191	0.0036	0.004	0.0152	0.1723	0.0177	0.0144	0.0086	0.0858	0.016	0.0068	0.0032	0.0044	0.0901	0.1184	0.0067	0.0078	0.0086	0.0245	0.0076	0.0161	0.1652
22	rs228918	37506680	1	1.43589860781958	3.56	0.0437561662613372	0.793022832541791	0.0737283500334822	0.1174	0.0523	0.0057	0.0047	0.0194	0.0039	0.0041	0.0152	0.1723	0.0179	0.0145	0.0087	0.0858	0.0161	0.0068	0.0033	0.0045	0.0901	0.1177	0.0069	0.0077	0.0087	0.0244	0.0077	0.0165	0.1643
22	rs1861947	37507019	1	1.43589860781958	3.56	0.0437561662613372	0.797543639371621	0.0737283500334822	0.1173	0.0523	0.0057	0.0047	0.0194	0.0039	0.0041	0.0152	0.1723	0.0179	0.0145	0.0087	0.0858	0.0162	0.0068	0.0033	0.0045	0.0901	0.1177	0.007	0.0077	0.0087	0.0244	0.0077	0.0165	0.1643
22	rs228929	37509965	1	1.43589860781958	3.56	0.0437561662613372	0.792088881826992	0.0735846631205434	0.1172	0.0523	0.0057	0.0047	0.0194	0.0039	0.0041	0.0152	0.1722	0.0178	0.0145	0.0087	0.086	0.0163	0.0068	0.0033	0.0045	0.09	0.1176	0.007	0.0077	0.0086	0.0244	0.0077	0.0166	0.1641
22	rs28450477	37513316	1	1.43589860781958	3.56	0.0437561662613372	0.780764050901866	0.0804614915184349	0.1168	0.0524	0.0057	0.0047	0.0194	0.004	0.0041	0.0152	0.1725	0.0178	0.0147	0.0086	0.086	0.0163	0.007	0.0034	0.0045	0.0897	0.1176	0.0071	0.0077	0.0086	0.0243	0.0077	0.0168	0.1638
22	rs116921229	37516789	1	1.43589860781958	3.56	0.0437561662613372	0.715285001649425	0.108014202389962	0.1169	0.0525	0.0058	0.0047	0.0191	0.0041	0.0041	0.0153	0.1722	0.0176	0.0148	0.0086	0.0864	0.0164	0.007	0.0034	0.0044	0.0895	0.1178	0.0072	0.0078	0.0087	0.0239	0.0079	0.0169	0.1631
22	rs2543538	37516985	1	1.43589860781958	3.56	0.0437561662613372	0.703128477939788	0.101645008448666	0.117	0.0525	0.0058	0.0047	0.0191	0.0041	0.0041	0.0153	0.1722	0.0176	0.0148	0.0086	0.0864	0.0164	0.007	0.0034	0.0044	0.0895	0.1178	0.0072	0.0078	0.0088	0.0239	0.0079	0.0169	0.163
22	rs5750383	37520225	1	1.43589860781958	3.56	0.0437561662613372	0.750861626621084	0.0981539405805051	0.1171	0.0525	0.0056	0.0047	0.0191	0.0041	0.0042	0.0153	0.1719	0.0174	0.0149	0.0086	0.0869	0.0165	0.0069	0.0033	0.0043	0.0895	0.1178	0.0073	0.0079	0.0088	0.024	0.0079	0.0171	0.1622
22	rs228942	37524619	1	1.43589860781958	3.56	0.0437561662613372	0.857155022774765	0.117023328175156	0.1168	0.053	0.0056	0.0047	0.0187	0.0043	0.0039	0.0156	0.1712	0.0172	0.0151	0.0085	0.0881	0.0168	0.0071	0.0032	0.0043	0.0893	0.1172	0.0075	0.0081	0.0086	0.0247	0.008	0.0176	0.1606
22	rs80051711	37524990	1	1.43589860781958	3.56	0.0437561662613372	0.874940009563134	0.174255717762222	0.1168	0.053	0.0056	0.0047	0.0186	0.0043	0.0039	0.0157	0.1712	0.0171	0.0151	0.0085	0.0883	0.0168	0.0071	0.0032	0.0042	0.0893	0.1173	0.0076	0.0081	0.0086	0.0248	0.008	0.0176	0.1606
22	rs84460	37525731	1	1.43589860781958	3.56	0.0437561662613372	0.858845993824766	0.160300473335357	0.1167	0.053	0.0056	0.0047	0.0186	0.0044	0.0039	0.0157	0.1711	0.0171	0.0151	0.0085	0.0884	0.0168	0.0071	0.0031	0.0042	0.0892	0.1172	0.0076	0.0082	0.0085	0.0249	0.0079	0.0177	0.1605
22	rs116877550	37525766	1	1.43589860781958	3.56	0.0437561662613372	0.877377201398143	0.182700060279102	0.1167	0.053	0.0056	0.0046	0.0186	0.0044	0.0039	0.0157	0.1711	0.017	0.0151	0.0085	0.0884	0.0168	0.0071	0.0031	0.0042	0.0892	0.1172	0.0076	0.0082	0.0085	0.0249	0.0079	0.0177	0.1605
22	rs3218322	37528098	1	1.43589860781958	3.56	0.0437561662613372	1.03978141810378	0.402478886777698	0.1167	0.0534	0.0054	0.0046	0.0184	0.0044	0.0038	0.0158	0.1711	0.017	0.0152	0.0086	0.0888	0.0169	0.0072	0.0029	0.0042	0.0894	0.1163	0.0077	0.0082	0.0085	0.0252	0.008	0.0177	0.1602
22	rs78940252	37529432	1	1.43589860781958	3.56	0.0437561662613372	1.18016062214787	0.521710678767445	0.1166	0.0535	0.0055	0.0047	0.0183	0.0045	0.0038	0.0159	0.1708	0.017	0.0152	0.0086	0.0888	0.017	0.0073	0.003	0.0043	0.0897	0.1155	0.0078	0.0083	0.0085	0.0253	0.008	0.0177	0.1597
22	rs11705593	37532126	1	1.43589860781958	3.56	0.0437561662613372	1.2042809723136	0.49884484575666	0.1165	0.0536	0.0055	0.0048	0.0182	0.0046	0.0038	0.0162	0.1705	0.0171	0.0152	0.0087	0.0887	0.0171	0.0075	0.0031	0.0043	0.0902	0.1146	0.0078	0.0085	0.0085	0.0256	0.008	0.0177	0.1591
22	rs3218297	37532441	1	1.43589860781958	3.56	0.0437561662613372	1.15686821522796	0.470837901721992	0.1165	0.0537	0.0055	0.0048	0.0182	0.0046	0.0038	0.0162	0.1703	0.0171	0.0152	0.0087	0.0887	0.0171	0.0075	0.0031	0.0044	0.0903	0.1145	0.0079	0.0085	0.0086	0.0256	0.008	0.0177	0.1591
22	rs3218355	37532954	1	1.43589860781958	3.56	0.0437561662613372	1.20659245091876	0.629363737668811	0.1165	0.0538	0.0055	0.0048	0.0182	0.0046	0.0038	0.0162	0.1703	0.0172	0.0152	0.0087	0.0886	0.0171	0.0075	0.0031	0.0044	0.0903	0.1143	0.0079	0.0085	0.0086	0.0258	0.008	0.0175	0.1589
22	rs2284033	37534034	1	1.43589860781958	3.56	0.0437561662613372	1.17548760130514	0.617502650063193	0.1166	0.0539	0.0056	0.0049	0.0181	0.0046	0.0039	0.0162	0.1703	0.0171	0.0151	0.0088	0.0885	0.0172	0.0076	0.0031	0.0044	0.0903	0.1139	0.008	0.0086	0.0086	0.026	0.0081	0.0175	0.1586
22	rs3218288	37534976	1	1.43589860781958	3.55	0.0469746249181148	1.40096163053788	0.835591673352517	0.1166	0.0539	0.0056	0.0049	0.0181	0.0047	0.0039	0.0162	0.1701	0.0172	0.0151	0.0088	0.0885	0.0172	0.0076	0.0032	0.0045	0.0904	0.1137	0.008	0.0086	0.0086	0.0261	0.0081	0.0176	0.1582
22	rs1003693	37539188	1.01	1.34943643539615	3.54	0.0503789001912993	1.17356552433316	0.629943678921798	0.1161	0.0537	0.0056	0.0052	0.0183	0.005	0.004	0.0161	0.1694	0.0173	0.0151	0.009	0.089	0.0173	0.0077	0.0035	0.0049	0.0911	0.1122	0.0082	0.0089	0.0086	0.0263	0.0082	0.0177	0.157
22	rs228976	37543173	1.01	1.34943643539615	3.53	0.0539760163806611	1.35049639422294	0.447114185116206	0.115	0.0518	0.0058	0.0057	0.0185	0.0054	0.0044	0.0158	0.1665	0.0173	0.0146	0.0093	0.0911	0.018	0.008	0.0039	0.0053	0.0935	0.1102	0.0085	0.009	0.0086	0.0271	0.0082	0.0181	0.1554
22	rs3218256	37544438	0.99	1.52561210963291	3.52	0.0577730493768559	1.82529547494316	0.502409040449742	0.1141	0.0504	0.0058	0.006	0.0197	0.0055	0.0046	0.0158	0.1642	0.017	0.0144	0.01	0.0921	0.0186	0.0084	0.0043	0.0057	0.0948	0.1085	0.0088	0.0092	0.0088	0.0276	0.0085	0.0186	0.1539
22	rs3218255	37544486	0.99	1.52561210963291	3.52	0.0577730493768559	1.77729463384317	0.412996903317771	0.114	0.0503	0.0058	0.006	0.0198	0.0055	0.0046	0.0158	0.1641	0.017	0.0144	0.0101	0.0921	0.0187	0.0084	0.0043	0.0057	0.0948	0.1084	0.0088	0.0092	0.0088	0.0276	0.0085	0.0186	0.1538
22	rs78995863	37547987	0.99	1.52561210963291	3.52	0.0577730493768559	1.82228250080144	0.317533115843343	0.1138	0.0501	0.0058	0.0061	0.0199	0.0056	0.0046	0.0158	0.1638	0.0169	0.0143	0.0101	0.0925	0.0188	0.0085	0.0043	0.0058	0.0949	0.1084	0.0088	0.0092	0.0088	0.0276	0.0085	0.0186	0.1537
22	rs743777	37551607	0.99	1.52561210963291	3.51	0.0617771177241036	1.69541922030861	0.167718725309556	0.1136	0.0501	0.0058	0.0061	0.02	0.0056	0.0046	0.0158	0.1638	0.0169	0.0143	0.0101	0.0926	0.0188	0.0085	0.0043	0.0058	0.0949	0.1084	0.0088	0.0092	0.0089	0.0276	0.0086	0.0186	0.1535
22	rs743778	37551751	0.99	1.52561210963291	3.51	0.0617771177241036	1.69888236625666	0.175453581735992	0.1136	0.0502	0.0058	0.0061	0.02	0.0056	0.0046	0.0158	0.1637	0.0169	0.0143	0.0102	0.0927	0.0188	0.0085	0.0043	0.0058	0.0949	0.1085	0.0088	0.0092	0.0089	0.0276	0.0086	0.0186	0.1534
22	rs112158658	37554229	0.99	1.52561210963291	3.51	0.0617771177241036	1.8892876518745	0.316445241165028	0.1135	0.0501	0.0057	0.0061	0.02	0.0056	0.0046	0.0158	0.1637	0.0169	0.0143	0.0101	0.0927	0.0188	0.0085	0.0043	0.0058	0.0949	0.1085	0.0088	0.0092	0.0089	0.0277	0.0085	0.0186	0.1534
22	rs2051582	37558356	0.99	1.52561210963291	3.51	0.0617771177241036	1.92403005443153	0.403255448632083	0.1132	0.0499	0.0057	0.0061	0.02	0.0056	0.0047	0.0157	0.1635	0.017	0.0143	0.01	0.0927	0.0188	0.0086	0.0043	0.0058	0.0951	0.1087	0.0088	0.0093	0.009	0.0277	0.0085	0.0185	0.1536
22	rs229491	37559394	1	1.43589860781958	3.51	0.0617771177241036	1.74264524413188	0.376197476537753	0.1134	0.0491	0.0058	0.0061	0.0202	0.0056	0.0048	0.0158	0.1605	0.0168	0.0143	0.0098	0.0948	0.0187	0.0087	0.0044	0.0058	0.0968	0.1095	0.0087	0.0094	0.0093	0.0275	0.0083	0.0184	0.1526
22	rs67843390	37559801	1	1.43589860781958	3.5	0.0659953737268723	1.72815512402618	0.355160200078183	0.1135	0.0487	0.0058	0.0062	0.0202	0.0057	0.0048	0.0158	0.1593	0.0168	0.0144	0.0097	0.0957	0.0188	0.0087	0.0045	0.0058	0.0975	0.1098	0.0086	0.0095	0.0093	0.0274	0.0082	0.0183	0.1522
22	rs55989130	37560104	1	1.43589860781958	3.49	0.0704349946405554	1.70991798971539	0.32043950100801	0.1135	0.0485	0.0058	0.0062	0.0202	0.0057	0.0049	0.0159	0.1586	0.0168	0.0144	0.0096	0.0963	0.0188	0.0087	0.0045	0.0058	0.0978	0.1099	0.0086	0.0096	0.0094	0.0273	0.008	0.0183	0.152
22	rs16997851	37560170	1	1.43589860781958	3.49	0.0704349946405554	1.68253308127451	0.247451118130598	0.1135	0.0485	0.0058	0.0062	0.0202	0.0057	0.0049	0.0159	0.1584	0.0168	0.0144	0.0096	0.0965	0.0188	0.0087	0.0045	0.0058	0.0979	0.1099	0.0086	0.0096	0.0094	0.0274	0.008	0.0182	0.1519
22	rs229493	37560667	1	1.43589860781958	3.49	0.0704349946405554	1.62244644963956	0.269022860928365	0.114	0.0485	0.0057	0.0061	0.0202	0.0056	0.0048	0.016	0.1567	0.0168	0.0143	0.0095	0.0982	0.0189	0.0086	0.0044	0.0054	0.0991	0.1101	0.0085	0.0096	0.0094	0.027	0.008	0.0182	0.1513
22	rs5750385	37560751	1	1.43589860781958	3.48	0.0751031739839783	1.46971257333525	0.206085717253098	0.1144	0.0483	0.0058	0.0062	0.0202	0.0056	0.0049	0.016	0.1564	0.0168	0.0143	0.0094	0.0992	0.0189	0.0086	0.0045	0.0054	0.0991	0.1101	0.0084	0.0097	0.0095	0.0261	0.0083	0.018	0.1515
22	rs129365	37562254	1	1.43589860781958	3.48	0.0751031739839783	1.2560921598303	0.423194769970787	0.1151	0.0477	0.0057	0.0057	0.0204	0.0054	0.0046	0.0159	0.1556	0.0168	0.0143	0.009	0.1022	0.0184	0.0081	0.0041	0.0048	0.1007	0.1106	0.0081	0.0093	0.0094	0.0247	0.0085	0.0176	0.1528
22	rs36124857	37565492	1	1.43589860781958	3.48	0.0751031739839783	1.14488266467623	0.390623449330748	0.1154	0.0475	0.0057	0.0056	0.0204	0.0053	0.0045	0.0158	0.1558	0.0168	0.0142	0.009	0.1029	0.0185	0.0079	0.004	0.0046	0.1008	0.1107	0.0081	0.0092	0.0094	0.0243	0.0085	0.0175	0.1533
22	rs12167757	37567490	1	1.43589860781958	3.48	0.0751031739839783	1.06660160055332	0.180677020444862	0.1154	0.0474	0.0057	0.0055	0.0204	0.0053	0.0045	0.0158	0.1557	0.0167	0.0143	0.009	0.103	0.0186	0.0079	0.004	0.0046	0.1008	0.1108	0.0081	0.0091	0.0094	0.0242	0.0085	0.0175	0.1534
22	rs1034417	37567827	1	1.43589860781958	3.48	0.0751031739839783	1.02136222683541	0.162143937391934	0.1152	0.0474	0.0057	0.0055	0.0204	0.0053	0.0044	0.0158	0.1557	0.0167	0.0143	0.0089	0.1029	0.0186	0.0079	0.004	0.0046	0.1001	0.1117	0.0081	0.0091	0.0094	0.0242	0.0085	0.0175	0.1536
22	rs2543529	37571497	0.99	1.52561210963291	3.48	0.0751031739839783	0.816131732877501	0.229954083976979	0.1155	0.0472	0.0055	0.0049	0.0208	0.0045	0.004	0.0156	0.1562	0.0165	0.0148	0.0084	0.1037	0.0182	0.0078	0.0038	0.004	0.1003	0.1129	0.0076	0.0087	0.0097	0.0233	0.0084	0.0167	0.1565
22	rs76206423	37572236	0.99	1.52561210963291	3.48	0.0751031739839783	0.713574542278262	0.287147570753528	0.1158	0.0474	0.0056	0.0048	0.0207	0.0044	0.0039	0.0156	0.156	0.0164	0.0147	0.0083	0.1037	0.0181	0.0076	0.0038	0.0039	0.1008	0.113	0.0076	0.0087	0.0096	0.0232	0.0082	0.0167	0.157
22	rs229512	37574264	0.99	1.52561210963291	3.48	0.0751031739839783	0.548860933203448	0.190663228592348	0.1164	0.0478	0.0055	0.0047	0.0206	0.0043	0.0038	0.0156	0.1561	0.0162	0.0147	0.0081	0.1039	0.0181	0.0076	0.0036	0.0041	0.1011	0.1133	0.0076	0.0086	0.0095	0.0231	0.008	0.0165	0.1572
22	rs11089825	37575398	0.99	1.52561210963291	3.48	0.0751031739839783	0.532693184079758	0.184730818391062	0.1164	0.0478	0.0055	0.0047	0.0205	0.0043	0.0037	0.0156	0.1562	0.0162	0.0147	0.0081	0.1038	0.018	0.0075	0.0036	0.0041	0.1013	0.1135	0.0076	0.0086	0.0095	0.0231	0.008	0.0164	0.1572
22	rs17812681	37578388	0.99	1.52561210963291	3.49	0.0704349946405554	0.520926767903875	0.183612949130593	0.1163	0.0478	0.0055	0.0047	0.0205	0.0043	0.0038	0.0155	0.1563	0.0162	0.0147	0.0081	0.1038	0.0182	0.0074	0.0036	0.0041	0.1012	0.1137	0.0076	0.0086	0.0095	0.023	0.008	0.0163	0.1572
22	rs17812699	37578652	0.99	1.52561210963291	3.49	0.0704349946405554	0.513173319131466	0.182598724583481	0.1163	0.0478	0.0056	0.0047	0.0206	0.0043	0.0038	0.0155	0.1564	0.0162	0.0147	0.0081	0.1038	0.0182	0.0074	0.0036	0.0041	0.1011	0.1137	0.0076	0.0086	0.0095	0.023	0.0081	0.0163	0.1572
22	rs7290488	37581383	0.99	1.52561210963291	3.49	0.0704349946405554	0.496701328270478	0.108600609017041	0.116	0.048	0.0055	0.0048	0.0205	0.0043	0.0038	0.0156	0.1569	0.0161	0.0147	0.0083	0.1038	0.0183	0.0073	0.0036	0.0043	0.1018	0.1136	0.0075	0.0085	0.0091	0.023	0.0081	0.0161	0.1568
22	rs229527	37581485	0.99	1.52561210963291	3.49	0.0704349946405554	0.474628983916089	0.0914732154460973	0.1164	0.0478	0.0055	0.0048	0.0206	0.0044	0.0038	0.0156	0.157	0.0161	0.0146	0.0083	0.1035	0.0183	0.0073	0.0037	0.0043	0.1019	0.1135	0.0076	0.0084	0.0091	0.0228	0.0082	0.016	0.1568
22	rs62235064	37586018	0.99	1.52561210963291	3.49	0.0704349946405554	0.538427148275615	0.117195942938933	0.1162	0.0478	0.0054	0.0049	0.0206	0.0043	0.0038	0.0156	0.1567	0.016	0.0147	0.0084	0.1032	0.0184	0.0073	0.0036	0.0044	0.1022	0.1136	0.0075	0.0084	0.0091	0.0227	0.0082	0.0159	0.1571
22	rs229541	37591318	0.99	1.52561210963291	3.49	0.0704349946405554	0.573706800130366	0.106428695506672	0.1161	0.0478	0.0053	0.0049	0.0207	0.0043	0.0038	0.0156	0.1566	0.016	0.0147	0.0085	0.1031	0.0185	0.0073	0.0036	0.0045	0.1023	0.1137	0.0075	0.0083	0.0091	0.0227	0.0082	0.0159	0.1573
22	rs76101325	37596679	0.99	1.52561210963291	3.49	0.0704349946405554	0.538492473934766	0.136209492044999	0.1162	0.0479	0.0053	0.0049	0.0207	0.0043	0.0038	0.0156	0.1563	0.016	0.0147	0.0085	0.1031	0.0184	0.0073	0.0035	0.0045	0.1027	0.1136	0.0075	0.0082	0.0091	0.0226	0.0081	0.0158	0.1576
22	rs229562	37599065	0.99	1.52561210963291	3.49	0.0704349946405554	0.535752025284479	0.127726796987499	0.1161	0.0479	0.0053	0.0049	0.0207	0.0043	0.0038	0.0156	0.1563	0.016	0.0147	0.0085	0.1031	0.0184	0.0073	0.0035	0.0045	0.1027	0.1136	0.0075	0.0082	0.0091	0.0226	0.0081	0.0158	0.1577
22	rs56064544	37605524	0.99	1.52561210963291	3.49	0.0704349946405554	0.543927559476359	0.15971987726673	0.1166	0.0477	0.0053	0.0049	0.0209	0.0042	0.0038	0.0155	0.1563	0.0159	0.0149	0.0085	0.1019	0.0185	0.0072	0.0034	0.0042	0.1032	0.1142	0.0075	0.0081	0.009	0.0225	0.0081	0.0157	0.1579
22	rs4821600	37607457	0.99	1.52561210963291	3.49	0.0704349946405554	0.541370512283401	0.145638438187969	0.1167	0.0477	0.0053	0.005	0.0209	0.0042	0.0038	0.0155	0.1563	0.0159	0.015	0.0085	0.1017	0.0185	0.0072	0.0034	0.0042	0.1032	0.1143	0.0075	0.0081	0.009	0.0225	0.0081	0.0157	0.1579
22	rs7284073	37611862	0.99	1.52561210963291	3.49	0.0704349946405554	0.559522021568912	0.171174460519214	0.1171	0.0481	0.0052	0.005	0.0209	0.0041	0.0039	0.0155	0.1552	0.0159	0.0152	0.0086	0.1012	0.0186	0.0073	0.0035	0.0043	0.1033	0.114	0.0075	0.0079	0.0092	0.0224	0.0084	0.0156	0.1582
22	rs13053175	37613309	0.99	1.52561210963291	3.48	0.0751031739839783	0.534449376486264	0.274098063617507	0.1172	0.0482	0.0052	0.005	0.021	0.0041	0.0039	0.0157	0.1549	0.0158	0.0154	0.0085	0.1011	0.0187	0.0073	0.0035	0.0043	0.1034	0.1136	0.0074	0.0079	0.0093	0.0223	0.0084	0.0157	0.1582
22	rs9610678	37620472	1	1.43589860781958	3.48	0.0751031739839783	0.370815439373582	0.441002003949824	0.1169	0.0483	0.0052	0.005	0.0214	0.0042	0.0042	0.0159	0.1537	0.0158	0.0158	0.0089	0.0997	0.0189	0.0074	0.0036	0.0045	0.1038	0.1131	0.0072	0.0074	0.0095	0.0218	0.0082	0.0158	0.16
22	rs9798725	37621269	1	1.43589860781958	3.48	0.0751031739839783	0.363081138108496	0.466794368066354	0.1166	0.0482	0.0052	0.005	0.0214	0.0042	0.0042	0.016	0.1537	0.0158	0.0158	0.0089	0.0996	0.0188	0.0074	0.0036	0.0045	0.1037	0.113	0.0072	0.0074	0.0095	0.0217	0.0082	0.0158	0.1605
22	rs9622584	37622486	1	1.43589860781958	3.48	0.0751031739839783	0.379182734562268	0.508042580981229	0.1166	0.0482	0.0052	0.0049	0.0214	0.0042	0.0042	0.016	0.1535	0.0158	0.0158	0.0089	0.0996	0.0188	0.0074	0.0036	0.0045	0.1038	0.113	0.0072	0.0073	0.0095	0.0217	0.0082	0.0158	0.1606
22	rs1476002	37630788	1	1.43589860781958	3.48	0.0751031739839783	0.390263401342952	0.673493551075702	0.1162	0.0487	0.0051	0.0048	0.0215	0.004	0.0042	0.0163	0.1533	0.0158	0.016	0.0089	0.0987	0.0189	0.0077	0.0036	0.0045	0.1039	0.1125	0.0071	0.0072	0.0095	0.0214	0.0083	0.0157	0.1618
22	rs35883266	37631008	1	1.43589860781958	3.48	0.0751031739839783	0.388034337368179	0.683819416931836	0.1161	0.0488	0.0051	0.0048	0.0215	0.004	0.0042	0.0163	0.1534	0.0158	0.016	0.0089	0.0987	0.0189	0.0077	0.0036	0.0045	0.1039	0.1124	0.0071	0.0072	0.0095	0.0214	0.0083	0.0157	0.1618
22	rs80269564	37632295	1	1.43589860781958	3.47	0.0800071130091993	0.449564566356677	0.697889694450435	0.1161	0.0489	0.005	0.0049	0.0215	0.004	0.0042	0.0163	0.1534	0.0158	0.016	0.0089	0.0987	0.0189	0.0078	0.0037	0.0046	0.1034	0.1124	0.0071	0.0072	0.0095	0.0213	0.0083	0.0157	0.1621
22	rs5756573	37633775	1	1.43589860781958	3.47	0.0800071130091993	0.418842290445036	0.682785226846624	0.116	0.0489	0.0051	0.0049	0.0215	0.004	0.0042	0.0164	0.1533	0.0157	0.016	0.0089	0.0985	0.0189	0.0077	0.0037	0.0046	0.1034	0.1123	0.0071	0.0072	0.0095	0.0213	0.0084	0.0157	0.1624
22	rs2213432	37641996	1	1.43589860781958	3.47	0.0800071130091993	0.366424234841293	0.576132290499847	0.1154	0.0493	0.0051	0.0049	0.0216	0.0041	0.0045	0.0168	0.1526	0.0156	0.0162	0.0091	0.0975	0.0191	0.0081	0.0037	0.0048	0.1033	0.1115	0.0071	0.0072	0.0097	0.0208	0.0085	0.0158	0.1636
22	rs10212068	37644621	1	1.43589860781958	3.48	0.0751031739839783	0.390598317571359	0.630088683760135	0.1153	0.0493	0.0051	0.0049	0.0216	0.0041	0.0045	0.0169	0.1525	0.0156	0.0162	0.0091	0.0973	0.019	0.0082	0.0037	0.0048	0.1033	0.1113	0.0071	0.0073	0.0097	0.0208	0.0085	0.0157	0.1638
22	rs117384041	37648403	1	1.43589860781958	3.46	0.0851540123614781	0.398849047526845	0.643170888784072	0.1152	0.0494	0.0051	0.005	0.0217	0.0041	0.0046	0.017	0.1525	0.0156	0.0162	0.0091	0.0969	0.0191	0.0082	0.0037	0.0048	0.1033	0.1111	0.007	0.0073	0.0097	0.0208	0.0085	0.0158	0.1641
22	rs75169631	37649529	1	1.43589860781958	3.46	0.0851540123614781	0.38282147152389	0.61692542067132	0.1151	0.0494	0.0051	0.005	0.0217	0.0041	0.0047	0.0169	0.1525	0.0156	0.0162	0.0092	0.0969	0.0191	0.0083	0.0037	0.0049	0.1031	0.1109	0.0071	0.0073	0.0097	0.0208	0.0085	0.0158	0.1642
22	rs5756576	37649646	1	1.43589860781958	3.47	0.0800071130091993	0.382545192163959	0.614041186041904	0.1151	0.0495	0.0051	0.005	0.0217	0.0041	0.0047	0.0169	0.1524	0.0156	0.0162	0.0092	0.0968	0.0191	0.0083	0.0037	0.0049	0.1031	0.1109	0.0071	0.0073	0.0097	0.0208	0.0085	0.0158	0.1642
22	rs8139780	37660178	1	1.43589860781958	3.47	0.0800071130091993	0.313583738230337	0.41247575970419	0.1142	0.0503	0.0053	0.0052	0.0218	0.0043	0.0051	0.0177	0.1514	0.0158	0.0165	0.0094	0.0948	0.0193	0.0085	0.0038	0.0051	0.103	0.1092	0.0071	0.0072	0.0099	0.0209	0.0084	0.0158	0.1661
22	rs8139798	37660255	1	1.43589860781958	3.48	0.0751031739839783	0.310401828452346	0.398731310189583	0.1141	0.0503	0.0053	0.0052	0.0218	0.0043	0.0051	0.0177	0.1514	0.0158	0.0165	0.0094	0.0947	0.0193	0.0085	0.0038	0.0051	0.103	0.1092	0.0071	0.0072	0.0099	0.0209	0.0084	0.0158	0.1662
22	rs4820279	37666786	1	1.43589860781958	3.49	0.0704349946405554	0.326176636021217	0.448579095257192	0.1141	0.0503	0.0053	0.0052	0.0219	0.0043	0.0052	0.0179	0.1512	0.0158	0.0166	0.0092	0.0937	0.0194	0.0085	0.0038	0.0052	0.1029	0.1093	0.0071	0.0072	0.0099	0.0208	0.0083	0.0158	0.1667
22	rs4821622	37667636	1.01	1.34943643539615	3.49	0.0704349946405554	0.360557314004476	0.40649553380204	0.1141	0.0502	0.0053	0.0052	0.0219	0.0043	0.0053	0.0179	0.1512	0.0158	0.0166	0.0092	0.0935	0.0194	0.0085	0.0038	0.0052	0.1029	0.1093	0.0073	0.0072	0.01	0.0208	0.0084	0.0159	0.1668
22	rs730422	37671896	1.01	1.34943643539615	3.49	0.0704349946405554	0.524340356681331	0.468814998408806	0.1134	0.0503	0.0055	0.0054	0.022	0.0046	0.0059	0.0187	0.1484	0.0163	0.0166	0.0091	0.0925	0.0197	0.0088	0.004	0.0057	0.1036	0.1076	0.0076	0.007	0.0103	0.0203	0.0083	0.0162	0.1682
22	rs12170152	37674547	1	1.43589860781958	3.49	0.0704349946405554	1.1291587921416	0.412085019590346	0.1127	0.0514	0.0058	0.0055	0.0224	0.0047	0.0066	0.0193	0.1446	0.0171	0.0163	0.0088	0.0909	0.0201	0.009	0.0041	0.006	0.1034	0.1053	0.0082	0.007	0.0105	0.0206	0.0079	0.0164	0.1713
22	rs6000648	37675218	1.01	1.34943643539615	3.49	0.0704349946405554	1.31026475232009	0.490780977802195	0.1125	0.0516	0.006	0.0055	0.0226	0.0046	0.0066	0.0193	0.144	0.0172	0.0162	0.0088	0.0904	0.02	0.0091	0.0041	0.006	0.1033	0.1046	0.0083	0.0069	0.0106	0.0206	0.0078	0.0164	0.1724
22	rs2267363	37677392	1	1.43589860781958	3.5	0.0659953737268723	1.52701524456602	0.603110369996261	0.1107	0.052	0.0063	0.0058	0.0235	0.0052	0.0071	0.0187	0.14	0.0171	0.0163	0.0093	0.0888	0.0201	0.0093	0.0045	0.0066	0.1032	0.1026	0.0089	0.0068	0.0109	0.0209	0.008	0.0166	0.1765
22	rs8141057	37677949	1	1.43589860781958	3.5	0.0659953737268723	1.46542985851952	0.677767076489315	0.111	0.0518	0.0064	0.0059	0.0236	0.0054	0.0073	0.0187	0.139	0.0171	0.0163	0.0093	0.0891	0.0204	0.0092	0.0046	0.0066	0.1035	0.102	0.0088	0.0068	0.011	0.021	0.0081	0.0167	0.1758
22	rs5756587	37678204	1	1.43589860781958	3.5	0.0659953737268723	1.58603188166327	0.706362679780901	0.1109	0.0518	0.0064	0.0059	0.0237	0.0054	0.0073	0.0188	0.1392	0.0171	0.0163	0.0093	0.0888	0.0205	0.0092	0.0045	0.0067	0.1035	0.1016	0.0089	0.0068	0.011	0.021	0.0082	0.0168	0.1761
22	rs76639480	37678531	1	1.43589860781958	3.5	0.0659953737268723	1.52166282563274	0.712769677005339	0.111	0.0517	0.0065	0.0059	0.0237	0.0055	0.0073	0.0188	0.139	0.0171	0.0164	0.0093	0.0888	0.0206	0.0091	0.0046	0.0067	0.1034	0.1013	0.0089	0.0068	0.011	0.021	0.0081	0.0168	0.1762
22	rs1041894	37679671	1.01	1.34943643539615	3.51	0.0617771177241036	1.34287583187301	0.862382946252045	0.1108	0.0515	0.0067	0.0059	0.024	0.0057	0.0075	0.019	0.1387	0.0169	0.0165	0.0093	0.0886	0.021	0.009	0.0049	0.0067	0.1033	0.1005	0.009	0.0067	0.0109	0.0209	0.0081	0.0172	0.1767
22	rs1041895	37679763	1.01	1.34943643539615	3.51	0.0617771177241036	1.26399272410308	0.874674798525154	0.1108	0.0515	0.0067	0.0059	0.024	0.0058	0.0075	0.0189	0.1387	0.0169	0.0165	0.0093	0.0884	0.021	0.009	0.0049	0.0067	0.1035	0.1006	0.009	0.0067	0.0109	0.0209	0.0081	0.0172	0.1764
22	rs5756590	37681986	1.03	1.18616718476217	3.51	0.0617771177241036	1.01695113890289	1.08640131581082	0.1143	0.0516	0.0077	0.006	0.025	0.006	0.0077	0.019	0.1334	0.0169	0.0168	0.0094	0.0893	0.0219	0.0084	0.006	0.0066	0.0984	0.0963	0.0097	0.0065	0.011	0.0231	0.0084	0.0166	0.1794
22	rs4239886	37683393	1.03	1.18616718476217	3.51	0.0617771177241036	1.08135435539871	1.17547760581357	0.1143	0.0516	0.0077	0.0061	0.0251	0.006	0.0077	0.019	0.1332	0.017	0.017	0.0093	0.0892	0.022	0.0085	0.0061	0.0067	0.0983	0.0962	0.0098	0.0066	0.0109	0.0231	0.0084	0.0166	0.1791
22	rs5756595	37685739	1.03	1.18616718476217	3.51	0.0617771177241036	1.10493038173759	1.19628794946627	0.1145	0.0516	0.0078	0.0061	0.0251	0.006	0.0077	0.019	0.1332	0.017	0.017	0.0093	0.0892	0.022	0.0085	0.0061	0.0067	0.0982	0.0962	0.0098	0.0066	0.0109	0.0232	0.0084	0.0165	0.179
22	rs117935465	37686902	1.03	1.18616718476217	3.51	0.0617771177241036	1.08055722803536	1.1706971818423	0.1145	0.0516	0.0078	0.0061	0.0252	0.006	0.0077	0.0191	0.1332	0.0169	0.017	0.0093	0.0891	0.022	0.0086	0.0061	0.0067	0.0982	0.0963	0.0098	0.0066	0.0109	0.0232	0.0084	0.0165	0.179
22	rs2071855	37696555	1.03	1.18616718476217	3.5	0.0659953737268723	1.14216553310286	1.26243973393459	0.1143	0.0514	0.0078	0.006	0.0252	0.006	0.0077	0.0191	0.1333	0.017	0.0171	0.0093	0.0891	0.0221	0.0085	0.006	0.0067	0.0984	0.0962	0.0098	0.0066	0.011	0.0234	0.0084	0.0165	0.1788
22	rs56016561	37698667	1.03	1.18616718476217	3.51	0.0617771177241036	1.16552450729674	1.24909310815034	0.1144	0.0514	0.0078	0.006	0.0252	0.006	0.0077	0.0192	0.1334	0.017	0.0171	0.0092	0.089	0.022	0.0085	0.006	0.0066	0.0983	0.0962	0.0098	0.0066	0.011	0.0234	0.0084	0.0165	0.179
22	rs2239822	37699377	1.03	1.18616718476217	3.51	0.0617771177241036	1.15386722559998	1.2444276199955	0.1144	0.0512	0.0078	0.006	0.0251	0.006	0.0077	0.0192	0.1334	0.017	0.0171	0.0092	0.089	0.022	0.0085	0.006	0.0067	0.0983	0.0964	0.0098	0.0066	0.011	0.0234	0.0085	0.0165	0.1789
22	rs55882744	37702902	1.03	1.18616718476217	3.51	0.0617771177241036	1.04187500078783	1.14323709672016	0.1144	0.0511	0.0077	0.006	0.0251	0.006	0.0076	0.0192	0.1338	0.017	0.0174	0.0091	0.0888	0.022	0.0086	0.006	0.0066	0.0979	0.0964	0.0099	0.0066	0.0111	0.0234	0.0085	0.0166	0.1789
22	rs79802439	37703471	1.03	1.18616718476217	3.51	0.0617771177241036	1.02404726477705	1.15621254494891	0.1144	0.0511	0.0078	0.006	0.0251	0.006	0.0076	0.0192	0.1338	0.017	0.0175	0.0091	0.0888	0.022	0.0086	0.006	0.0066	0.0979	0.0964	0.0099	0.0067	0.0111	0.0234	0.0085	0.0166	0.1788
22	rs56272035	37703957	1.03	1.18616718476217	3.51	0.0617771177241036	1.0391711104699	1.18207700423513	0.1145	0.0511	0.0078	0.006	0.0251	0.006	0.0076	0.0192	0.1338	0.017	0.0175	0.0091	0.0888	0.022	0.0086	0.006	0.0066	0.0978	0.0964	0.0099	0.0067	0.0111	0.0234	0.0083	0.0166	0.1788
22	rs2284051	37710569	1.03	1.18616718476217	3.5	0.0659953737268723	0.984585564372409	1.31892741358103	0.1147	0.0509	0.0078	0.006	0.025	0.006	0.0075	0.0192	0.134	0.0171	0.0179	0.009	0.0887	0.022	0.0087	0.0061	0.0066	0.0973	0.0966	0.0099	0.0067	0.0112	0.0235	0.0084	0.0167	0.1785
22	rs12710561	37713813	1.03	1.18616718476217	3.5	0.0659953737268723	0.838807506436996	1.18554432627118	0.1149	0.0508	0.0078	0.006	0.0248	0.006	0.0075	0.019	0.1339	0.0171	0.0179	0.0091	0.0885	0.0221	0.0087	0.0063	0.0066	0.097	0.0966	0.0099	0.0067	0.0111	0.0236	0.0084	0.0167	0.1786
22	rs933241	37714945	1.04	1.10930661634754	3.5	0.0659953737268723	0.734069084811196	1.22695925846919	0.1157	0.0496	0.008	0.0062	0.0249	0.0061	0.0076	0.0194	0.1339	0.0172	0.0182	0.0094	0.0872	0.0222	0.0087	0.0063	0.0069	0.0956	0.0974	0.0099	0.0069	0.011	0.0249	0.0084	0.0168	0.1774
22	rs13057410	37715544	1.04	1.10930661634754	3.51	0.0617771177241036	0.739874596607765	1.29742242448938	0.116	0.049	0.0081	0.0063	0.025	0.0061	0.0076	0.0198	0.1337	0.0172	0.0184	0.0096	0.0867	0.0222	0.0087	0.0063	0.0071	0.0949	0.0979	0.0098	0.007	0.0109	0.0256	0.0084	0.0168	0.1767
22	rs1008184	37720268	1.05	1.03559017337659	3.51	0.0617771177241036	1.38640270475089	1.7674405642819	0.1181	0.0472	0.0077	0.0063	0.0263	0.0057	0.0075	0.0197	0.1354	0.0174	0.0188	0.0097	0.0851	0.0227	0.0089	0.006	0.0072	0.0914	0.0981	0.0095	0.0075	0.0101	0.0263	0.0084	0.0167	0.178
22	rs73164565	37720292	1.05	1.03559017337659	3.51	0.0617771177241036	1.38133511248953	1.77501834542079	0.1181	0.0473	0.0077	0.0063	0.0263	0.0057	0.0075	0.0197	0.1354	0.0174	0.0188	0.0097	0.0851	0.0228	0.0088	0.006	0.0072	0.0914	0.0981	0.0095	0.0075	0.0101	0.0263	0.0084	0.0167	0.1778
22	rs62235158	37726974	1.05	1.03559017337659	3.51	0.0617771177241036	1.6074951131996	1.90044596008677	0.1183	0.0471	0.0076	0.0062	0.0265	0.0056	0.0075	0.0202	0.1355	0.0173	0.0188	0.0098	0.0847	0.023	0.0087	0.0061	0.0072	0.0909	0.0985	0.0095	0.0075	0.0102	0.0264	0.0083	0.0168	0.1777
22	rs739187	37728254	1.05	1.03559017337659	3.51	0.0617771177241036	1.57140628613196	1.87732471150089	0.1184	0.0469	0.0077	0.0063	0.0265	0.0056	0.0073	0.0202	0.1357	0.0173	0.0187	0.0097	0.0846	0.0229	0.0087	0.006	0.0073	0.0908	0.0987	0.0094	0.0075	0.0102	0.0264	0.0083	0.0168	0.178
22	rs71317039	37730433	1.05	1.03559017337659	3.51	0.0617771177241036	1.60708336412184	1.96092323279726	0.1184	0.0469	0.0077	0.0063	0.0265	0.0056	0.0073	0.0202	0.1357	0.0173	0.0187	0.0096	0.0845	0.0229	0.0087	0.006	0.0073	0.0908	0.0988	0.0094	0.0076	0.0101	0.0264	0.0082	0.0169	0.1781
22	rs9610716	37731438	1.05	1.03559017337659	3.5	0.0659953737268723	1.62751013272852	1.95145081017307	0.1183	0.0469	0.0077	0.0063	0.0265	0.0056	0.0073	0.0202	0.1358	0.0173	0.0187	0.0096	0.0843	0.0229	0.0087	0.006	0.0073	0.0907	0.0988	0.0094	0.0076	0.0102	0.0264	0.0082	0.0169	0.1782
22	rs117214702	37737276	1.05	1.03559017337659	3.5	0.0659953737268723	1.76398076858742	1.97577005767501	0.1183	0.0468	0.0077	0.0062	0.0266	0.0055	0.0072	0.0203	0.1361	0.0173	0.0186	0.0096	0.0838	0.0231	0.0087	0.0059	0.0073	0.0903	0.0993	0.0094	0.0077	0.0101	0.0264	0.0082	0.0169	0.1788
22	rs9610719	37739324	1.05	1.03559017337659	3.5	0.0659953737268723	1.89179324338979	2.04897196800464	0.1182	0.0467	0.0077	0.0062	0.0267	0.0055	0.0072	0.0203	0.1362	0.0172	0.0186	0.0095	0.0836	0.0231	0.0086	0.0058	0.0073	0.0902	0.0995	0.0095	0.0077	0.01	0.0264	0.0082	0.0169	0.179
22	rs4821641	37751847	1.05	1.03559017337659	3.5	0.0659953737268723	1.61635683621122	1.91095250925604	0.1203	0.0467	0.0076	0.0061	0.0265	0.0054	0.0071	0.0201	0.1373	0.0167	0.0185	0.0097	0.0829	0.0231	0.0084	0.0057	0.0073	0.0895	0.1017	0.0095	0.0082	0.0096	0.0264	0.0082	0.0166	0.1772
22	rs79599133	37753200	1.05	1.03559017337659	3.5	0.0659953737268723	1.68096397392164	1.96718206525252	0.1203	0.0464	0.0076	0.0061	0.0266	0.0053	0.0072	0.0208	0.1374	0.0166	0.0185	0.0098	0.0819	0.0231	0.0082	0.0057	0.0072	0.0902	0.102	0.0095	0.0081	0.0094	0.0264	0.0082	0.0166	0.1773
22	rs2069221	37753256	1.05	1.03559017337659	3.5	0.0659953737268723	1.71012843566645	2.01394067729589	0.1204	0.0464	0.0076	0.0061	0.0266	0.0053	0.0072	0.0208	0.1374	0.0166	0.0185	0.0098	0.0819	0.0231	0.0082	0.0057	0.0072	0.0902	0.102	0.0095	0.0081	0.0093	0.0264	0.0082	0.0166	0.1773
22	rs57181655	37754246	1.06	0.964986553882562	3.5	0.0659953737268723	1.64491394857288	1.84271820302091	0.1202	0.0463	0.0076	0.0061	0.0265	0.0053	0.0072	0.0209	0.1377	0.0164	0.0185	0.0097	0.0823	0.023	0.008	0.0056	0.0071	0.0904	0.1023	0.0095	0.0082	0.0092	0.0265	0.008	0.0161	0.1775
22	rs73164589	37755022	1.06	0.964986553882562	3.5	0.0659953737268723	1.66790820640176	1.56056534417112	0.1204	0.0468	0.0075	0.0063	0.0261	0.0052	0.0072	0.0209	0.1382	0.0163	0.0184	0.0097	0.0827	0.023	0.0079	0.0056	0.0071	0.0909	0.1025	0.0095	0.0082	0.009	0.0264	0.0078	0.0154	0.1773
22	rs77218314	37755323	1.06	0.964986553882562	3.5	0.0659953737268723	1.76291716333573	1.53173276597003	0.1207	0.0468	0.0075	0.0064	0.026	0.0051	0.0073	0.0209	0.1385	0.0162	0.0183	0.0096	0.0828	0.023	0.0079	0.0055	0.0071	0.0909	0.1025	0.0095	0.0082	0.009	0.0264	0.0078	0.0152	0.1772
22	rs6000688	37755604	1.06	0.964986553882562	3.5	0.0659953737268723	1.8927739999314	1.61135153719675	0.121	0.0467	0.0074	0.0064	0.0259	0.0051	0.0072	0.0207	0.1386	0.016	0.0181	0.0096	0.0828	0.023	0.0078	0.0055	0.007	0.0911	0.1027	0.0095	0.0083	0.0089	0.0264	0.0076	0.0151	0.1775
22	rs77946771	37756431	1.07	0.897462410887183	3.5	0.0659953737268723	1.6550965288153	1.34606105015052	0.1216	0.0465	0.0074	0.0064	0.0258	0.0051	0.0071	0.0207	0.1404	0.0159	0.0177	0.0095	0.0826	0.0229	0.0076	0.0055	0.007	0.091	0.1024	0.0095	0.0085	0.0088	0.0263	0.0075	0.015	0.1776
22	rs4821645	37757099	1.07	0.897462410887183	3.5	0.0659953737268723	1.66874269725199	1.34977594406103	0.1216	0.0465	0.0073	0.0064	0.0257	0.0051	0.0071	0.0207	0.1412	0.0158	0.0177	0.0095	0.0825	0.0229	0.0076	0.0055	0.0069	0.091	0.1023	0.0095	0.0085	0.0088	0.0263	0.0075	0.0149	0.1776
22	rs58327731	37757798	1.07	0.897462410887183	3.5	0.0659953737268723	1.76962159952351	1.35383050803056	0.1218	0.0465	0.0073	0.0064	0.0257	0.0051	0.0071	0.0207	0.1416	0.0158	0.0175	0.0094	0.0826	0.0229	0.0074	0.0055	0.0069	0.0907	0.1023	0.0095	0.0085	0.0087	0.0264	0.0075	0.0148	0.1777
22	rs739190	37758272	1.07	0.897462410887183	3.5	0.0659953737268723	1.78893265444221	1.36245318938511	0.1216	0.0464	0.0073	0.0064	0.0257	0.0051	0.0072	0.0207	0.1416	0.0161	0.0175	0.0094	0.0827	0.0229	0.0074	0.0054	0.0069	0.0908	0.1022	0.0095	0.0085	0.0086	0.0264	0.0075	0.0148	0.1777
22	rs7292751	37770357	1.08	0.832982220188166	3.51	0.0617771177241036	1.19523660444309	0.87249389690651	0.1222	0.047	0.007	0.0059	0.025	0.0047	0.0067	0.0205	0.1442	0.0156	0.0177	0.0092	0.0825	0.0225	0.0071	0.0049	0.0064	0.0906	0.1049	0.0096	0.0087	0.0082	0.0261	0.0075	0.0146	0.1772
22	rs2071856	37770630	1.08	0.832982220188166	3.51	0.0617771177241036	1.14225606315402	0.873895777161352	0.1222	0.047	0.007	0.0059	0.0249	0.0047	0.0067	0.0207	0.1442	0.0155	0.0175	0.0092	0.0826	0.0224	0.007	0.005	0.0064	0.0906	0.1049	0.0096	0.0087	0.0082	0.0261	0.0075	0.0148	0.1771
22	rs2071857	37771158	1.08	0.832982220188166	3.51	0.0617771177241036	1.02673516302308	0.806679542319576	0.1224	0.0468	0.0071	0.0058	0.0248	0.0048	0.0067	0.0207	0.1444	0.0155	0.0174	0.0092	0.0827	0.0224	0.007	0.005	0.0062	0.0908	0.1046	0.0096	0.0087	0.0082	0.0261	0.0075	0.0148	0.1771
22	rs968744	37775228	1.08	0.832982220188166	3.5	0.0659953737268723	0.851769487914973	0.652950219178338	0.123	0.0469	0.0071	0.0056	0.0244	0.0046	0.0066	0.0204	0.1461	0.0157	0.0175	0.0091	0.0823	0.0223	0.0071	0.0049	0.0058	0.0898	0.1053	0.0098	0.0089	0.0081	0.0265	0.0074	0.0147	0.1764
22	rs10854702	37779713	1.09	0.771508143262462	3.49	0.0704349946405554	0.776284809694503	0.594799962635516	0.1229	0.047	0.007	0.0055	0.0242	0.0045	0.0065	0.0204	0.1473	0.0158	0.0175	0.0091	0.0822	0.0221	0.0071	0.0049	0.0057	0.0896	0.1057	0.0098	0.0089	0.008	0.0264	0.0073	0.0145	0.1763
22	rs6000704	37781874	1.09	0.771508143262462	3.49	0.0704349946405554	0.538623136498659	0.567206182977815	0.123	0.0466	0.007	0.0054	0.0237	0.0048	0.0064	0.0202	0.1467	0.0158	0.0175	0.009	0.0837	0.0222	0.007	0.0051	0.0055	0.0898	0.1055	0.0098	0.009	0.0081	0.0264	0.0073	0.0144	0.1762
22	rs73166406	37784161	1.12	0.604706511137083	3.49	0.0704349946405554	0.21531655536208	0.494193765148481	0.1247	0.0467	0.0065	0.0051	0.0218	0.0047	0.0059	0.0195	0.1486	0.016	0.0177	0.0089	0.0843	0.0225	0.0067	0.0048	0.0053	0.0903	0.1058	0.0097	0.0091	0.0078	0.0259	0.0065	0.0145	0.1768
22	rs7289438	37787221	1.12	0.604706511137083	3.49	0.0704349946405554	0.1568788403479	0.444586880700226	0.1255	0.0465	0.0064	0.005	0.0214	0.0047	0.0057	0.0193	0.149	0.0162	0.0178	0.0088	0.0847	0.0222	0.0067	0.0047	0.0053	0.0904	0.1062	0.0097	0.0091	0.0077	0.0257	0.0063	0.0145	0.177
22	rs75250180	37790602	1.13	0.554827224596281	3.48	0.0751031739839783	0.137836531967605	0.495287134900879	0.1261	0.0467	0.0063	0.0051	0.0212	0.0048	0.0057	0.0191	0.1492	0.0161	0.018	0.0088	0.0847	0.0221	0.0067	0.0046	0.0052	0.0905	0.1059	0.0096	0.0092	0.0076	0.0257	0.0061	0.0146	0.1773
22	rs73412241	37791896	1.13	0.554827224596281	3.49	0.0704349946405554	0.137679813502954	0.492827923171108	0.1261	0.0467	0.0063	0.0051	0.0211	0.0048	0.0057	0.019	0.1492	0.0161	0.0181	0.0088	0.0847	0.0221	0.0067	0.0045	0.0052	0.0905	0.1059	0.0096	0.0092	0.0076	0.0257	0.0061	0.0146	0.1773
22	rs6000711	37792590	1.13	0.554827224596281	3.49	0.0704349946405554	0.139820351278893	0.504605596877098	0.1264	0.0467	0.0063	0.0051	0.0211	0.0048	0.0056	0.019	0.1492	0.0161	0.0181	0.0088	0.0844	0.0221	0.0067	0.0045	0.0052	0.0905	0.1059	0.0096	0.0092	0.0076	0.0257	0.0061	0.0146	0.1773
22	rs5750429	37797800	1.14	0.507725131913635	3.49	0.0704349946405554	0.099399971302435	0.432139747977925	0.1268	0.0466	0.0061	0.0049	0.0208	0.0047	0.0056	0.0184	0.1497	0.0161	0.018	0.0089	0.0853	0.0222	0.0065	0.0044	0.0051	0.0909	0.1066	0.0094	0.009	0.0078	0.0245	0.0062	0.0147	0.1771
22	rs9607459	37800175	1.14	0.507725131913635	3.49	0.0704349946405554	0.0959735051881088	0.425820415342232	0.1271	0.0466	0.0061	0.0049	0.0208	0.0047	0.0056	0.0183	0.1496	0.0161	0.018	0.0089	0.0854	0.0222	0.0064	0.0043	0.005	0.0908	0.1067	0.0094	0.009	0.0078	0.0245	0.0062	0.0147	0.1771
22	rs5756674	37805874	1.14	0.507725131913635	3.49	0.0704349946405554	0.0902605147720326	0.402220124138369	0.127	0.0467	0.0061	0.0048	0.0207	0.0047	0.0055	0.0183	0.15	0.0162	0.018	0.0088	0.0862	0.0221	0.0063	0.0042	0.0049	0.0903	0.1064	0.0094	0.0089	0.0078	0.0246	0.0062	0.0147	0.1775
22	rs62234982	37806783	1.14	0.507725131913635	3.49	0.0704349946405554	0.0892978237079616	0.388315404183085	0.1271	0.0467	0.0061	0.0048	0.0207	0.0046	0.0055	0.0183	0.1501	0.0162	0.018	0.0088	0.0861	0.0221	0.0063	0.0042	0.0049	0.0903	0.1064	0.0094	0.0089	0.0078	0.0246	0.0062	0.0147	0.1776
22	rs133738	37810707	1.15	0.46334549806667	3.49	0.0704349946405554	0.0813324641777969	0.347935013104007	0.1272	0.0468	0.006	0.0048	0.0207	0.0045	0.0054	0.0182	0.1506	0.0162	0.018	0.0088	0.0861	0.0219	0.0063	0.0041	0.0048	0.0904	0.1062	0.0093	0.0088	0.0078	0.0247	0.0061	0.0147	0.1779
22	rs11705648	37812495	1.15	0.46334549806667	3.49	0.0704349946405554	0.0773953057974636	0.343719456975038	0.1272	0.0469	0.006	0.0048	0.0207	0.0045	0.0054	0.0182	0.1508	0.0162	0.018	0.0088	0.0861	0.0219	0.0063	0.0041	0.0048	0.0903	0.1062	0.0093	0.0088	0.0078	0.0247	0.0061	0.0147	0.1779
22	rs6000727	37818011	1.15	0.46334549806667	3.49	0.0704349946405554	0.0734560747079395	0.355535071148623	0.1272	0.047	0.006	0.0048	0.0206	0.0045	0.0054	0.0182	0.1512	0.0162	0.0181	0.0088	0.0861	0.0219	0.0063	0.0041	0.0048	0.0902	0.1061	0.0093	0.0088	0.0078	0.0247	0.0061	0.0147	0.1779
22	rs9610751	37818111	1.15	0.46334549806667	3.5	0.0659953737268723	0.0734772397943387	0.35803709323957	0.1272	0.047	0.006	0.0048	0.0206	0.0045	0.0054	0.0182	0.1512	0.0162	0.0181	0.0088	0.0861	0.0219	0.0063	0.0041	0.0048	0.0902	0.1061	0.0093	0.0088	0.0078	0.0247	0.0061	0.0147	0.1779
22	rs9622621	37820415	1.15	0.46334549806667	3.5	0.0659953737268723	0.0743697445458666	0.361548306348442	0.1272	0.0471	0.006	0.0047	0.0207	0.0045	0.0054	0.0181	0.1517	0.0162	0.0181	0.0087	0.0859	0.022	0.0063	0.0041	0.0048	0.0903	0.1061	0.0093	0.0088	0.0078	0.0246	0.0061	0.0146	0.1777
22	rs133709	37827248	1.15	0.46334549806667	3.5	0.0659953737268723	0.070264242098958	0.326763340541501	0.1272	0.047	0.006	0.0046	0.0207	0.0045	0.0053	0.018	0.1521	0.0162	0.0181	0.0087	0.0857	0.0219	0.0063	0.0039	0.0047	0.0906	0.1061	0.0093	0.0088	0.0078	0.0244	0.0061	0.0146	0.1779
22	rs133705	37836819	1.16	0.421630287221885	3.5	0.0659953737268723	0.0296472240564664	0.220606109694163	0.1283	0.0471	0.006	0.0045	0.0206	0.0044	0.0051	0.0178	0.1525	0.0156	0.018	0.0085	0.0863	0.0215	0.0063	0.0038	0.0044	0.0908	0.1065	0.0092	0.0088	0.0079	0.0244	0.0062	0.0146	0.1776
22	rs2097454	37843260	1.16	0.421630287221885	3.5	0.0659953737268723	0.0065747162986111	0.0261908178568244	0.132	0.0475	0.0057	0.0038	0.0203	0.0038	0.0044	0.0169	0.1543	0.0136	0.0178	0.0079	0.0879	0.0201	0.0063	0.0034	0.0036	0.0919	0.1078	0.0091	0.0088	0.0081	0.0244	0.0064	0.0144	0.1765
22	rs7289181	37843741	1.17	0.382518045708746	3.5	0.0659953737268723	0.00891699868521909	0.0251563994761228	0.132	0.0474	0.0056	0.0038	0.0203	0.0038	0.0044	0.0168	0.1542	0.0136	0.0178	0.0078	0.0876	0.0201	0.0063	0.0034	0.0035	0.0918	0.1079	0.009	0.0088	0.008	0.0244	0.0064	0.0144	0.1773
22	rs7284315	37843990	1.17	0.382518045708746	3.5	0.0659953737268723	0.00963365278649546	0.0254243440375188	0.1321	0.0474	0.0055	0.0038	0.0203	0.0038	0.0043	0.0168	0.1542	0.0136	0.0178	0.0078	0.0876	0.02	0.0063	0.0034	0.0034	0.0918	0.1079	0.009	0.0088	0.008	0.0244	0.0064	0.0144	0.1777
22	rs112747175	37845116	1.17	0.382518045708746	3.5	0.0659953737268723	0.0104410519973866	0.0234476996623001	0.1326	0.0474	0.0054	0.0038	0.0202	0.0037	0.0043	0.0169	0.1544	0.0136	0.0177	0.0078	0.0868	0.0201	0.0063	0.0033	0.0034	0.0919	0.1079	0.0089	0.0087	0.008	0.0243	0.0064	0.0145	0.1783
22	rs73414270	37845613	1.17	0.382518045708746	3.5	0.0659953737268723	0.0115842048324202	0.014321691290433	0.1324	0.0473	0.0054	0.0038	0.0202	0.0037	0.0043	0.0169	0.1545	0.0132	0.0176	0.008	0.0866	0.0201	0.0064	0.0033	0.0033	0.0923	0.1079	0.0089	0.0087	0.0081	0.0244	0.0065	0.0144	0.1784
22	rs6000739	37846448	1.17	0.382518045708746	3.5	0.0659953737268723	0.0112476351317296	0.0145937694185621	0.1331	0.0472	0.0054	0.0038	0.0202	0.0037	0.0043	0.0169	0.1553	0.0132	0.0173	0.0079	0.0859	0.0201	0.0064	0.0033	0.0033	0.0922	0.1076	0.0089	0.0087	0.0081	0.0243	0.0066	0.0144	0.1786
22	rs116891130	37858354	1.17	0.382518045708746	3.5	0.0659953737268723	0.0311373662736527	0.0100622832198251	0.134	0.047	0.0054	0.0036	0.02	0.0032	0.0042	0.0167	0.1563	0.013	0.0174	0.0075	0.0856	0.0201	0.0063	0.0032	0.0031	0.0927	0.1082	0.0089	0.0086	0.008	0.0242	0.0066	0.0142	0.1785
22	rs2284052	37879472	1.17	0.382518045708746	3.5	0.0659953737268723	0.0457747240126961	0.0107828068519291	0.1344	0.047	0.0055	0.0035	0.02	0.0029	0.0041	0.0166	0.1566	0.0129	0.0174	0.0074	0.0855	0.0201	0.0063	0.0031	0.003	0.0928	0.1086	0.0089	0.0087	0.008	0.0242	0.0067	0.0142	0.1782
22	rs5756693	37882988	1.17	0.382518045708746	3.5	0.0659953737268723	0.060991836038103	0.0101758538103005	0.1347	0.0471	0.0055	0.0035	0.02	0.003	0.0041	0.0165	0.1568	0.0129	0.0174	0.0073	0.0854	0.0201	0.0063	0.0031	0.0029	0.093	0.1085	0.0089	0.0087	0.008	0.0242	0.0067	0.0142	0.178
22	rs41280029	37886629	1.17	0.382518045708746	3.5	0.0659953737268723	0.0593208195356551	0.010204348519475	0.1348	0.0471	0.0055	0.0035	0.0199	0.003	0.0041	0.0166	0.1568	0.0129	0.0174	0.0073	0.0854	0.0201	0.0063	0.0031	0.0029	0.093	0.1085	0.0089	0.0087	0.008	0.0242	0.0066	0.0142	0.178
22	rs742152	37896749	1.18	0.345943801679723	3.5	0.0659953737268723	0.0572661145750795	0.0152152752707389	0.1358	0.0471	0.0057	0.0035	0.0197	0.003	0.0041	0.0166	0.1574	0.0127	0.0175	0.0071	0.0849	0.0199	0.0064	0.0032	0.0028	0.0931	0.1082	0.009	0.0085	0.0079	0.0241	0.0067	0.0143	0.1778
22	rs12627982	37899434	1.18	0.345943801679723	3.5	0.0659953737268723	0.0445494218554793	0.0115895461015535	0.1358	0.0471	0.0057	0.0034	0.0197	0.003	0.0041	0.0166	0.1575	0.0127	0.0175	0.0071	0.0849	0.0199	0.0064	0.0032	0.0029	0.0931	0.1081	0.009	0.0085	0.0079	0.024	0.0067	0.0143	0.1777
22	rs74843098	37899804	1.18	0.345943801679723	3.49	0.0704349946405554	0.0439903529569131	0.011197418758282	0.1358	0.0471	0.0057	0.0035	0.0197	0.003	0.0041	0.0166	0.1575	0.0127	0.0174	0.0071	0.0849	0.0199	0.0064	0.0032	0.0029	0.0932	0.1081	0.009	0.0085	0.0079	0.024	0.0067	0.0142	0.1777
22	rs738304	37902177	1.18	0.345943801679723	3.49	0.0704349946405554	0.0331719834936335	0.0137852112631742	0.1363	0.0473	0.0059	0.0033	0.0196	0.0032	0.0039	0.0166	0.1586	0.0126	0.0174	0.0071	0.0847	0.02	0.0064	0.0034	0.0029	0.093	0.1072	0.009	0.0085	0.0079	0.0239	0.0069	0.0142	0.1772
22	rs5756708	37903578	1.18	0.345943801679723	3.49	0.0704349946405554	0.0295557926987349	0.0136857626381835	0.1367	0.0475	0.006	0.0032	0.0196	0.0033	0.004	0.0166	0.1596	0.0127	0.0173	0.0073	0.0841	0.02	0.0063	0.0034	0.0028	0.0928	0.1062	0.009	0.0084	0.0079	0.0239	0.007	0.0143	0.1768
22	rs932327	37905173	1.18	0.345943801679723	3.49	0.0704349946405554	0.0421078350701814	0.0101473999207277	0.1372	0.0472	0.0061	0.0032	0.0195	0.0033	0.004	0.0165	0.1603	0.0126	0.0173	0.0073	0.0837	0.0202	0.0063	0.0034	0.0028	0.0928	0.1062	0.009	0.0082	0.0079	0.0239	0.007	0.0143	0.1766
22	rs78500845	37908225	1.19	0.311838986457593	3.49	0.0704349946405554	0.0515383850050253	0.00768022255884735	0.1368	0.0466	0.0062	0.0033	0.0196	0.0036	0.0043	0.0163	0.1628	0.0126	0.0173	0.0076	0.0828	0.02	0.0064	0.0035	0.003	0.0922	0.1054	0.0089	0.0084	0.008	0.0237	0.0073	0.0144	0.1756
22	rs6000756	37908435	1.19	0.311838986457593	3.49	0.0704349946405554	0.0507221210934309	0.00835992632533204	0.1368	0.0466	0.0062	0.0033	0.0196	0.0036	0.0043	0.0163	0.1627	0.0126	0.0173	0.0076	0.0829	0.02	0.0064	0.0035	0.003	0.0922	0.1054	0.0089	0.0085	0.008	0.0237	0.0073	0.0144	0.1756
22	rs56249362	37910713	1.19	0.311838986457593	3.49	0.0704349946405554	0.046975519946062	0.00763106748240267	0.1368	0.0466	0.0062	0.0033	0.0196	0.0037	0.0043	0.0164	0.1627	0.0126	0.0172	0.0077	0.0828	0.02	0.0064	0.0035	0.003	0.0921	0.1054	0.0089	0.0085	0.008	0.0238	0.0073	0.0143	0.1756
22	rs738300	37910803	1.19	0.311838986457593	3.5	0.0659953737268723	0.046818378785152	0.00768022255884735	0.1368	0.0466	0.0062	0.0033	0.0196	0.0037	0.0043	0.0164	0.1627	0.0126	0.0172	0.0077	0.0828	0.02	0.0064	0.0035	0.003	0.092	0.1054	0.0089	0.0085	0.008	0.0238	0.0073	0.0143	0.1756
22	rs7287804	37915100	1.2	0.280131383133392	3.5	0.0659953737268723	0.0379768933023243	0.00625514496233308	0.1366	0.0467	0.0062	0.0033	0.0195	0.0036	0.0042	0.0164	0.1625	0.0126	0.0172	0.0077	0.083	0.02	0.0064	0.0035	0.0031	0.0919	0.1056	0.0089	0.0085	0.008	0.0239	0.0073	0.0143	0.1758
22	rs8139526	37922414	1.2	0.280131383133392	3.5	0.0659953737268723	0.0398297400565309	0.00289820185035787	0.136	0.0472	0.0063	0.0032	0.0196	0.0036	0.0042	0.0165	0.163	0.0125	0.0174	0.0079	0.0837	0.02	0.0065	0.0036	0.0029	0.0919	0.1053	0.0089	0.0086	0.008	0.024	0.0072	0.0143	0.1745
22	rs75296682	37923963	1.2	0.280131383133392	3.5	0.0659953737268723	0.0502266873473041	0.00346649184964892	0.1361	0.0472	0.0063	0.0032	0.0195	0.0037	0.0042	0.0165	0.1631	0.0125	0.0174	0.0079	0.0835	0.02	0.0065	0.0036	0.0029	0.0921	0.1052	0.0089	0.0086	0.008	0.0239	0.0073	0.0143	0.1742
22	rs78252064	37927668	1.2	0.280131383133392	3.5	0.0659953737268723	0.0532486355114037	0.00324493877663223	0.1361	0.0472	0.0063	0.0032	0.0195	0.0037	0.0042	0.0165	0.1632	0.0125	0.0175	0.0079	0.0835	0.02	0.0065	0.0036	0.0029	0.092	0.1052	0.0089	0.0086	0.008	0.0239	0.0073	0.0143	0.174
22	rs8137687	37943299	1.22	0.223600634562227	3.5	0.0659953737268723	0.131620638411964	0.0289339893107652	0.1373	0.0482	0.0065	0.0036	0.0191	0.0047	0.0048	0.0157	0.1652	0.0126	0.0178	0.0077	0.0814	0.0204	0.0066	0.0044	0.0031	0.0916	0.1006	0.0089	0.0088	0.0079	0.025	0.007	0.0149	0.1728
22	rs74405184	37943481	1.22	0.223600634562227	3.5	0.0659953737268723	0.135248848522847	0.0313584667031971	0.1372	0.0481	0.0065	0.0036	0.0191	0.0047	0.0048	0.0157	0.1653	0.0126	0.0178	0.0077	0.0814	0.0204	0.0066	0.0044	0.0031	0.0917	0.1005	0.0089	0.0088	0.0079	0.025	0.007	0.0149	0.1728
22	rs5995460	37951451	1.22	0.223600634562227	3.5	0.0659953737268723	0.116281079393933	0.0255139579225171	0.1366	0.0482	0.0066	0.0037	0.019	0.0048	0.0048	0.0159	0.1656	0.0125	0.0179	0.0077	0.0818	0.0205	0.0067	0.0044	0.0032	0.0914	0.0997	0.0089	0.0086	0.0079	0.0251	0.007	0.0151	0.1729
22	rs73166459	37951581	1.22	0.223600634562227	3.51	0.0617771177241036	0.0836815314697582	0.0263727285209235	0.1366	0.0483	0.0066	0.0037	0.019	0.0048	0.0048	0.0161	0.1655	0.0126	0.0178	0.0076	0.0818	0.0205	0.0067	0.0044	0.0033	0.0909	0.0999	0.0088	0.0086	0.0079	0.0251	0.007	0.0151	0.1728
22	rs5995463	37959214	1.22	0.223600634562227	3.51	0.0617771177241036	0.0969556329300476	0.0390034073936742	0.1364	0.0482	0.0067	0.0037	0.019	0.0049	0.0048	0.0161	0.1655	0.0121	0.0179	0.0076	0.0818	0.0205	0.0068	0.0045	0.0036	0.0906	0.0999	0.0088	0.0086	0.0079	0.0252	0.007	0.0156	0.1726
22	rs5995464	37960051	1.23	0.19861485684188	3.51	0.0617771177241036	0.112197066706165	0.0560455860480293	0.1365	0.0482	0.0067	0.0038	0.0192	0.005	0.0047	0.0161	0.1652	0.012	0.0179	0.0077	0.0814	0.0204	0.0069	0.0046	0.0036	0.0907	0.1001	0.0088	0.0085	0.0079	0.0252	0.007	0.0154	0.1729
22	rs2076087	37960365	1.23	0.19861485684188	3.51	0.0617771177241036	0.10562491727866	0.0561737222140632	0.1364	0.0483	0.0067	0.0038	0.0193	0.005	0.0048	0.0161	0.1648	0.012	0.0179	0.0077	0.0814	0.0203	0.007	0.0047	0.0037	0.0908	0.1001	0.0087	0.0085	0.0079	0.0252	0.007	0.0154	0.1729
22	rs62235032	37961091	1.23	0.19861485684188	3.51	0.0617771177241036	0.0936568193165007	0.0776512785487973	0.1366	0.0485	0.0066	0.0038	0.0192	0.005	0.0048	0.0162	0.1642	0.012	0.0179	0.0077	0.0816	0.0202	0.0069	0.0047	0.0038	0.0909	0.1002	0.0087	0.0085	0.0079	0.0251	0.007	0.0152	0.1729
22	rs8139004	37961120	1.23	0.19861485684188	3.51	0.0617771177241036	0.0905264017512256	0.0737283500334822	0.1366	0.0485	0.0066	0.0038	0.0192	0.005	0.0048	0.0162	0.1642	0.012	0.0179	0.0077	0.0816	0.0202	0.0069	0.0047	0.0038	0.0909	0.1003	0.0087	0.0085	0.0079	0.0251	0.007	0.0152	0.1729
22	rs2281097	37966060	1.24	0.175701215111077	3.51	0.0617771177241036	0.0431236379814604	0.0766262266642241	0.1376	0.0495	0.0064	0.004	0.019	0.0051	0.0049	0.0161	0.1609	0.0122	0.0181	0.0078	0.0815	0.0202	0.007	0.0045	0.004	0.0918	0.0998	0.0085	0.0086	0.008	0.0252	0.0071	0.0148	0.1735
22	rs115686288	37966649	1.24	0.175701215111077	3.51	0.0617771177241036	0.0460690638404497	0.0858965225782879	0.1376	0.0495	0.0064	0.004	0.019	0.0051	0.0049	0.0161	0.1608	0.0121	0.0181	0.0078	0.0816	0.0202	0.007	0.0045	0.004	0.0916	0.0998	0.0085	0.0086	0.0079	0.0252	0.0071	0.0148	0.1735
22	rs73418196	37968265	1.24	0.175701215111077	3.51	0.0617771177241036	0.0440957537081084	0.0835388748898197	0.1378	0.0497	0.0064	0.004	0.0189	0.0051	0.0049	0.0161	0.1607	0.0121	0.0181	0.0078	0.0816	0.0202	0.007	0.0045	0.004	0.0913	0.0999	0.0085	0.0086	0.0079	0.0252	0.0071	0.0148	0.1737
22	rs79101909	37973153	1.24	0.175701215111077	3.51	0.0617771177241036	0.0331967504919088	0.122331128548904	0.1377	0.0502	0.0062	0.004	0.0188	0.0051	0.0049	0.016	0.1604	0.0123	0.0182	0.0076	0.0821	0.0199	0.007	0.0045	0.0041	0.0914	0.0997	0.0085	0.0087	0.0079	0.0252	0.007	0.0147	0.174
22	rs140059	37977418	1.24	0.175701215111077	3.5	0.0659953737268723	0.0266277910228237	0.148266650591268	0.1356	0.0538	0.0054	0.0041	0.0179	0.0047	0.0049	0.015	0.1581	0.0121	0.0183	0.0072	0.0842	0.0202	0.007	0.0043	0.0043	0.0926	0.0992	0.0087	0.009	0.0085	0.0253	0.0064	0.0145	0.175
22	rs12167061	37977481	1.24	0.175701215111077	3.5	0.0659953737268723	0.022697719134738	0.134933388472316	0.1353	0.0539	0.0054	0.0041	0.0179	0.0047	0.0049	0.015	0.158	0.0122	0.0183	0.0072	0.0847	0.0202	0.007	0.0043	0.0043	0.0924	0.099	0.0087	0.009	0.0085	0.0254	0.0064	0.0145	0.1752
22	rs9622643	37978750	1.22	0.223600634562227	3.5	0.0659953737268723	0.0313510565397491	0.142469961976645	0.1357	0.0552	0.0053	0.004	0.0177	0.0047	0.0048	0.0145	0.1578	0.0124	0.0188	0.0071	0.0847	0.0201	0.007	0.0041	0.0042	0.0921	0.0983	0.0087	0.0091	0.0087	0.025	0.0057	0.0145	0.1764
22	rs12157904	37982012	1.22	0.223600634562227	3.5	0.0659953737268723	0.0446253411475728	0.14648136960889	0.136	0.0553	0.0052	0.004	0.0176	0.0046	0.0048	0.0143	0.1572	0.0125	0.0188	0.007	0.0853	0.02	0.0071	0.004	0.0042	0.0919	0.098	0.0085	0.0091	0.0089	0.025	0.0056	0.0146	0.1771
22	rs11089846	37984294	1.22	0.223600634562227	3.5	0.0659953737268723	0.0692818218229368	0.0562378374433771	0.1356	0.0553	0.0065	0.004	0.0177	0.0046	0.0048	0.0144	0.157	0.0125	0.0189	0.007	0.0848	0.0201	0.0073	0.004	0.0042	0.0914	0.0976	0.0085	0.0091	0.0098	0.025	0.0056	0.0146	0.1764
22	rs142606751	37985387	1.22	0.223600634562227	3.5	0.0659953737268723	0.0718799403229598	0.0617346638076259	0.1357	0.0551	0.0065	0.0042	0.0177	0.0046	0.0048	0.0144	0.1569	0.0126	0.0189	0.007	0.0848	0.0201	0.0073	0.004	0.0042	0.0911	0.0976	0.0085	0.0091	0.0098	0.0249	0.0056	0.0146	0.1766
22	rs75937893	37992699	1.22	0.223600634562227	3.5	0.0659953737268723	0.0674440088078658	0.0610024421931674	0.1358	0.0551	0.0065	0.0041	0.0177	0.0046	0.0047	0.0144	0.157	0.0126	0.0188	0.007	0.0848	0.0201	0.0073	0.004	0.0042	0.0908	0.0977	0.0085	0.0091	0.0098	0.0249	0.0056	0.0146	0.1768
22	rs4419331	37997451	1.22	0.223600634562227	3.49	0.0704349946405554	0.0651283726500597	0.0713014336840054	0.1359	0.055	0.0065	0.0041	0.0177	0.0046	0.0047	0.0145	0.1568	0.0126	0.0187	0.007	0.0847	0.0202	0.0074	0.004	0.0043	0.0901	0.0979	0.0086	0.0091	0.0098	0.0249	0.0056	0.0147	0.1773
22	rs117275202	38001541	1.21	0.250745108472337	3.49	0.0704349946405554	0.063826134677499	0.0710181248424649	0.1357	0.055	0.0064	0.0041	0.0177	0.0046	0.0047	0.0145	0.157	0.0127	0.0187	0.007	0.0848	0.0202	0.0074	0.004	0.0043	0.09	0.0979	0.0086	0.0091	0.0099	0.0249	0.0056	0.0146	0.1774
22	rs9622658	38003624	1.21	0.250745108472337	3.49	0.0704349946405554	0.0646599120032682	0.0762614879656374	0.1356	0.0551	0.0064	0.0041	0.0177	0.0046	0.0047	0.0145	0.157	0.0127	0.0186	0.007	0.0849	0.0202	0.0074	0.004	0.0043	0.0899	0.0979	0.0086	0.0092	0.0099	0.0249	0.0056	0.0146	0.1775
22	rs117906809	38004362	1.21	0.250745108472337	3.5	0.0659953737268723	0.0636910764322122	0.0720829389162697	0.1357	0.0551	0.0064	0.0041	0.0177	0.0046	0.0047	0.0145	0.157	0.0127	0.0186	0.007	0.0848	0.0202	0.0074	0.004	0.0043	0.09	0.0979	0.0086	0.0092	0.0099	0.0249	0.0056	0.0146	0.1776
22	rs9619691	38012466	1.21	0.250745108472337	3.5	0.0659953737268723	0.0754844320576057	0.0657248103554175	0.1362	0.0553	0.0064	0.0041	0.0178	0.0045	0.0047	0.0145	0.1568	0.0126	0.0187	0.0068	0.0846	0.0202	0.0073	0.0038	0.0043	0.0898	0.0975	0.0086	0.0094	0.0099	0.0247	0.0056	0.0146	0.178
22	rs4456799	38013809	1.21	0.250745108472337	3.5	0.0659953737268723	0.0757431916358198	0.0665491994679272	0.1363	0.0552	0.0064	0.0041	0.0177	0.0045	0.0047	0.0145	0.1569	0.0126	0.0187	0.0068	0.0846	0.0202	0.0073	0.0038	0.0043	0.0898	0.0975	0.0087	0.0094	0.0099	0.0247	0.0056	0.0146	0.1781
22	rs140112498	38026059	1.21	0.250745108472337	3.5	0.0659953737268723	0.0797827059355255	0.0740160700702378	0.1365	0.0552	0.0064	0.0042	0.0177	0.0045	0.0047	0.0145	0.1568	0.0127	0.0186	0.0068	0.0845	0.0203	0.0073	0.0037	0.0043	0.0898	0.0975	0.0086	0.0094	0.0099	0.0248	0.0056	0.0146	0.1782
22	rs9306321	38032709	1.21	0.250745108472337	3.5	0.0659953737268723	0.0993743127421887	0.123826082368354	0.1367	0.0553	0.0063	0.0043	0.0176	0.0045	0.0047	0.0144	0.1569	0.0129	0.0186	0.0068	0.0843	0.0204	0.0072	0.0038	0.0043	0.0895	0.0974	0.0086	0.0094	0.0099	0.0249	0.0056	0.0145	0.1784
22	rs13053913	38034968	1.21	0.250745108472337	3.5	0.0659953737268723	0.0972337792558399	0.135935670048262	0.1368	0.0553	0.0063	0.0042	0.0176	0.0045	0.0047	0.0144	0.1569	0.013	0.0185	0.0068	0.0847	0.0204	0.0071	0.0038	0.0042	0.0894	0.0975	0.0085	0.0093	0.0098	0.0249	0.0055	0.0145	0.1785
22	rs6000852	38035349	1.21	0.250745108472337	3.5	0.0659953737268723	0.0936568193165007	0.131221737686608	0.1369	0.0553	0.0063	0.0042	0.0176	0.0045	0.0047	0.0144	0.157	0.013	0.0185	0.0068	0.0845	0.0204	0.0071	0.0038	0.0041	0.0893	0.0975	0.0085	0.0093	0.0098	0.0249	0.0055	0.0145	0.1785
22	Affx-19561458	38035562	1.21	0.250745108472337	3.5	0.0659953737268723	0.0909625577119784	0.13484240717599	0.1369	0.0554	0.0063	0.0042	0.0175	0.0045	0.0047	0.0144	0.157	0.013	0.0185	0.0068	0.0846	0.0204	0.0072	0.0038	0.0042	0.0893	0.0974	0.0085	0.0093	0.0098	0.0249	0.0055	0.0145	0.1785
22	rs62235995	38040097	1.21	0.250745108472337	3.5	0.0659953737268723	0.0774390932690942	0.107345519938824	0.1371	0.0554	0.0062	0.0041	0.0175	0.0045	0.0047	0.0144	0.1569	0.013	0.0184	0.0068	0.0848	0.0203	0.0071	0.0038	0.0042	0.0893	0.0974	0.0084	0.0093	0.0098	0.0249	0.0055	0.0145	0.1786
22	rs62235996	38041015	1.21	0.250745108472337	3.5	0.0659953737268723	0.0762190707163457	0.101726761465826	0.1372	0.0554	0.0062	0.0041	0.0174	0.0045	0.0047	0.0144	0.1568	0.013	0.0184	0.0068	0.0848	0.0203	0.0071	0.0038	0.0042	0.0893	0.0974	0.0084	0.0093	0.0098	0.0249	0.0055	0.0144	0.1787
22	rs118183308	38044341	1.21	0.250745108472337	3.5	0.0659953737268723	0.0751617867727492	0.108768377832217	0.1373	0.0555	0.0062	0.0041	0.0174	0.0045	0.0047	0.0144	0.1568	0.013	0.0183	0.0068	0.0849	0.0203	0.0071	0.0038	0.0042	0.0894	0.0974	0.0084	0.0093	0.0098	0.0249	0.0055	0.0144	0.1788
22	rs117382629	38051493	1.21	0.250745108472337	3.5	0.0659953737268723	0.0760890946374921	0.118840576675322	0.138	0.0556	0.006	0.0039	0.0171	0.0044	0.0046	0.0144	0.1565	0.013	0.0183	0.0068	0.0849	0.0203	0.007	0.0037	0.0043	0.0895	0.0976	0.0083	0.0092	0.0097	0.0249	0.0054	0.0143	0.1791
22	rs12483880	38051999	1.21	0.250745108472337	3.5	0.0659953737268723	0.0878660355746984	0.137673284872063	0.1382	0.0557	0.006	0.0039	0.0171	0.0044	0.0046	0.0144	0.1564	0.013	0.0182	0.0068	0.085	0.0202	0.007	0.0037	0.0043	0.0895	0.0977	0.0082	0.0092	0.0097	0.0249	0.0054	0.0141	0.1792
22	rs34680058	38053908	1.22	0.223600634562227	3.5	0.0659953737268723	0.0902605147720326	0.151101331023699	0.1387	0.0559	0.0055	0.0038	0.017	0.0044	0.0046	0.0145	0.1564	0.013	0.0182	0.0068	0.0849	0.0202	0.0069	0.0036	0.0043	0.0901	0.0975	0.0082	0.0092	0.0096	0.0248	0.0054	0.0141	0.1795
22	rs9622677	38054262	1.22	0.223600634562227	3.5	0.0659953737268723	0.0919365449113734	0.170382409101083	0.139	0.0561	0.0055	0.0037	0.017	0.0044	0.0046	0.0145	0.1562	0.013	0.0181	0.0067	0.0849	0.0201	0.0068	0.0036	0.0043	0.0901	0.0977	0.0082	0.0092	0.0096	0.0248	0.0054	0.014	0.1797
22	rs76764811	38057610	1.22	0.223600634562227	3.5	0.0659953737268723	0.094425089919153	0.1553893040342	0.1397	0.0562	0.0052	0.0037	0.0169	0.0045	0.0045	0.0145	0.1562	0.013	0.0181	0.0067	0.0847	0.02	0.0068	0.0034	0.0043	0.0904	0.0976	0.0081	0.0092	0.0096	0.0247	0.0054	0.0139	0.18
22	rs732857	38060850	1.22	0.223600634562227	3.5	0.0659953737268723	0.097436381637183	0.167915531392717	0.1398	0.0562	0.0052	0.0036	0.0169	0.0045	0.0044	0.0145	0.1563	0.013	0.0181	0.0067	0.0846	0.02	0.0067	0.0033	0.0042	0.0906	0.0977	0.0081	0.0092	0.0096	0.0247	0.0054	0.0139	0.18
22	rs62236670	38065880	1.22	0.223600634562227	3.5	0.0659953737268723	0.088079867942848	0.139787500270611	0.1399	0.0562	0.0053	0.0036	0.0169	0.0045	0.0044	0.0145	0.1562	0.013	0.018	0.0067	0.0845	0.0199	0.0067	0.0032	0.0042	0.0907	0.0978	0.008	0.0092	0.0096	0.0247	0.0054	0.0139	0.1802
22	rs13055131	38067238	1.22	0.223600634562227	3.5	0.0659953737268723	0.0867311663933131	0.141728119479698	0.1399	0.0562	0.0053	0.0036	0.0169	0.0045	0.0044	0.0145	0.1562	0.013	0.018	0.0067	0.0845	0.0199	0.0067	0.0032	0.0042	0.0907	0.0978	0.008	0.0092	0.0096	0.0246	0.0054	0.0139	0.1801
22	rs929039	38071511	1.22	0.223600634562227	3.5	0.0659953737268723	0.0873683764560646	0.143864704229417	0.14	0.0562	0.0053	0.0036	0.0169	0.0045	0.0044	0.0145	0.1561	0.013	0.018	0.0067	0.0844	0.0199	0.0067	0.0032	0.0042	0.0908	0.0979	0.008	0.0092	0.0096	0.0246	0.0054	0.0139	0.1802
22	rs62236674	38077935	1.22	0.223600634562227	3.5	0.0659953737268723	0.0666066531157241	0.112569348639354	0.1409	0.0564	0.0052	0.0034	0.017	0.0044	0.0042	0.0145	0.1559	0.013	0.0181	0.0066	0.0841	0.0196	0.0066	0.003	0.0041	0.0913	0.0977	0.0079	0.0093	0.0094	0.0245	0.0054	0.0138	0.1806
22	rs5756764	38081571	1.22	0.223600634562227	3.5	0.0659953737268723	0.0657170744761982	0.118927376045535	0.1415	0.0563	0.0052	0.0033	0.0171	0.0044	0.004	0.0145	0.1554	0.0131	0.0181	0.0066	0.0842	0.0194	0.0066	0.0028	0.004	0.0919	0.0977	0.0078	0.0092	0.0092	0.0243	0.0055	0.0137	0.1811
22	rs4820295	38083101	1.22	0.223600634562227	3.5	0.0659953737268723	0.0808587735563549	0.122770114142008	0.1415	0.0564	0.0052	0.0034	0.0171	0.0044	0.004	0.0145	0.1553	0.0131	0.0183	0.0066	0.0843	0.0193	0.0066	0.0028	0.004	0.092	0.0978	0.0078	0.0092	0.0092	0.0243	0.0055	0.0136	0.181
22	rs743837	38085523	1.21	0.250745108472337	3.5	0.0659953737268723	0.0874156952008766	0.13194296061607	0.1416	0.0564	0.0052	0.0034	0.0171	0.0044	0.0039	0.0144	0.1552	0.0131	0.0183	0.0066	0.0843	0.0193	0.0066	0.0028	0.004	0.0921	0.0978	0.0078	0.0092	0.0092	0.0243	0.0054	0.0136	0.1809
22	rs117826239	38088643	1.22	0.223600634562227	3.5	0.0659953737268723	0.0805439647447231	0.126036861781843	0.1417	0.0564	0.0052	0.0034	0.0172	0.0043	0.0039	0.0144	0.1552	0.0131	0.0183	0.0066	0.0845	0.0193	0.0066	0.0028	0.004	0.0921	0.0979	0.0078	0.0092	0.0092	0.0243	0.0054	0.0136	0.181
22	rs4264658	38100040	1.22	0.223600634562227	3.5	0.0659953737268723	0.0791148573530652	0.104026197581515	0.142	0.0563	0.0051	0.0033	0.0173	0.0041	0.0037	0.0144	0.1548	0.0131	0.0183	0.0066	0.085	0.0193	0.0068	0.0027	0.004	0.0921	0.098	0.0078	0.0091	0.009	0.0242	0.0054	0.0136	0.1813
22	rs4821689	38106089	1.21	0.250745108472337	3.5	0.0659953737268723	0.0512875771300322	0.0757520520348393	0.1429	0.0562	0.005	0.0032	0.0173	0.0037	0.0035	0.0144	0.1534	0.0131	0.0185	0.0066	0.0855	0.0189	0.0067	0.0024	0.004	0.0917	0.099	0.0077	0.0093	0.0086	0.0238	0.0057	0.0139	0.1821
22	rs739140	38115556	1.21	0.250745108472337	3.5	0.0659953737268723	0.0550665011190566	0.0800150737202863	0.1431	0.0562	0.005	0.0032	0.0173	0.0037	0.0035	0.0144	0.1531	0.0131	0.0185	0.0065	0.0855	0.0189	0.0067	0.0024	0.004	0.0917	0.0991	0.0076	0.0094	0.0086	0.0238	0.0057	0.014	0.1822
22	rs12628603	38119213	1.21	0.250745108472337	3.5	0.0659953737268723	0.0588072038505243	0.0926525454167804	0.1429	0.0563	0.0049	0.0032	0.0173	0.0037	0.0035	0.0144	0.1531	0.0131	0.0185	0.0065	0.0857	0.0189	0.0066	0.0023	0.0039	0.0921	0.0993	0.0076	0.0093	0.0085	0.0238	0.0058	0.014	0.1822
22	rs142024473	38120542	1.21	0.250745108472337	3.5	0.0659953737268723	0.061990285978119	0.0955072512731851	0.143	0.0563	0.005	0.0032	0.0173	0.0037	0.0034	0.0144	0.1526	0.0131	0.0185	0.0063	0.086	0.0189	0.0066	0.0023	0.0039	0.0922	0.0995	0.0076	0.0093	0.0085	0.0238	0.0058	0.014	0.1823
22	rs9610841	38121152	1.21	0.250745108472337	3.5	0.0659953737268723	0.0602267844145187	0.094949494324367	0.143	0.0564	0.005	0.0031	0.0173	0.0037	0.0034	0.0144	0.1526	0.0131	0.0185	0.0063	0.086	0.0189	0.0066	0.0023	0.0039	0.0922	0.0995	0.0076	0.0093	0.0085	0.0238	0.0058	0.014	0.1823
22	rs5756795	38122122	1.21	0.250745108472337	3.5	0.0659953737268723	0.140993372359091	0.174355430990166	0.1427	0.0563	0.005	0.0036	0.0173	0.0045	0.0038	0.0143	0.1524	0.0129	0.0184	0.0064	0.0858	0.0188	0.0067	0.0023	0.0039	0.0923	0.0994	0.0075	0.0092	0.0083	0.0238	0.0058	0.014	0.1819
22	rs8140207	38130459	1.21	0.250745108472337	3.5	0.0659953737268723	0.137429286413445	0.179265510456408	0.1428	0.0564	0.005	0.0036	0.0173	0.0045	0.0037	0.0143	0.1525	0.0129	0.0184	0.0064	0.0857	0.0188	0.0067	0.0023	0.0038	0.0924	0.0994	0.0075	0.0092	0.0082	0.0238	0.0058	0.014	0.1819
22	rs8140958	38130472	1.21	0.250745108472337	3.5	0.0659953737268723	0.137585833760908	0.178963540689277	0.1428	0.0564	0.005	0.0036	0.0173	0.0045	0.0037	0.0143	0.1525	0.0129	0.0184	0.0064	0.0857	0.0188	0.0067	0.0023	0.0038	0.0924	0.0994	0.0075	0.0092	0.0082	0.0238	0.0058	0.014	0.1819
22	rs79355847	38135319	1.21	0.250745108472337	3.5	0.0659953737268723	0.122459069551809	0.162435690875087	0.1428	0.0564	0.005	0.0035	0.0173	0.0045	0.0037	0.0144	0.1524	0.0129	0.0184	0.0064	0.0855	0.0188	0.0067	0.0023	0.0038	0.0924	0.0993	0.0075	0.0092	0.0082	0.0238	0.0059	0.014	0.1819
22	rs9619707	38136587	1.21	0.250745108472337	3.5	0.0659953737268723	0.122517458026362	0.162046727378136	0.1428	0.0564	0.005	0.0035	0.0173	0.0045	0.0037	0.0144	0.1524	0.0129	0.0184	0.0064	0.0855	0.0188	0.0067	0.0023	0.0038	0.0924	0.0993	0.0075	0.0092	0.0082	0.0238	0.0059	0.014	0.1819
22	rs8139381	38151516	1.21	0.250745108472337	3.5	0.0659953737268723	0.121847014532726	0.156156087589922	0.1428	0.0564	0.005	0.0035	0.0173	0.0045	0.0037	0.0144	0.1524	0.0129	0.0184	0.0064	0.0855	0.0188	0.0067	0.0023	0.0038	0.0924	0.0993	0.0075	0.0092	0.0082	0.0238	0.0059	0.014	0.1819
22	rs57799594	38155497	1.21	0.250745108472337	3.5	0.0659953737268723	0.11744412434612	0.15433717567609	0.1429	0.0564	0.005	0.0035	0.0173	0.0044	0.0037	0.0144	0.1524	0.0129	0.0184	0.0064	0.0855	0.0188	0.0067	0.0023	0.0038	0.0924	0.0993	0.0075	0.0092	0.0082	0.0238	0.0059	0.014	0.1819
22	rs78983727	38158608	1.21	0.250745108472337	3.5	0.0659953737268723	0.115772715673205	0.147796083879791	0.1428	0.0564	0.005	0.0035	0.0173	0.0044	0.0037	0.0144	0.1523	0.0129	0.0184	0.0064	0.0855	0.0188	0.0067	0.0023	0.0038	0.0924	0.0993	0.0075	0.0092	0.0082	0.0238	0.0059	0.014	0.182
22	rs1047326	38170046	1.21	0.250745108472337	3.49	0.0704349946405554	0.112584793682211	0.139695333273199	0.1429	0.0565	0.005	0.0035	0.0174	0.0044	0.0037	0.0144	0.1521	0.0129	0.0184	0.0064	0.0855	0.0188	0.0067	0.0023	0.0038	0.0924	0.0993	0.0075	0.0092	0.0082	0.0238	0.0059	0.014	0.1821
22	rs5756813	38175477	1.21	0.250745108472337	3.49	0.0704349946405554	0.109424295355276	0.132756080473804	0.143	0.0565	0.005	0.0035	0.0174	0.0044	0.0037	0.0144	0.1521	0.0129	0.0184	0.0065	0.0852	0.0188	0.0067	0.0023	0.0038	0.0923	0.0993	0.0076	0.0092	0.0083	0.0238	0.0059	0.014	0.1821
22	rs73411546	38176270	1.21	0.250745108472337	3.49	0.0704349946405554	0.11280672210799	0.126747391541924	0.1431	0.0563	0.005	0.0035	0.0174	0.0044	0.0037	0.0144	0.1519	0.0129	0.0184	0.0065	0.0856	0.0188	0.0067	0.0023	0.0038	0.0923	0.0992	0.0076	0.0092	0.0083	0.0238	0.0059	0.014	0.1821
22	rs9619708	38180747	1.21	0.250745108472337	3.49	0.0704349946405554	0.10926092358617	0.1161617008798	0.143	0.0564	0.005	0.0035	0.0174	0.0044	0.0037	0.0144	0.1518	0.0129	0.0184	0.0065	0.0857	0.0188	0.0068	0.0023	0.0038	0.0923	0.0992	0.0075	0.0092	0.0083	0.0238	0.006	0.014	0.1821
22	rs1894525	38186400	1.21	0.250745108472337	3.49	0.0704349946405554	0.105758224865632	0.103038281858851	0.143	0.0564	0.005	0.0034	0.0174	0.0044	0.0036	0.0144	0.1518	0.0129	0.0184	0.0066	0.0856	0.0189	0.0068	0.0023	0.0038	0.0922	0.0991	0.0075	0.0092	0.0084	0.0239	0.006	0.0141	0.182
22	Affx-19565270	38193637	1.21	0.250745108472337	3.48	0.0751031739839783	0.0942512637852108	0.0788295673986601	0.1428	0.0569	0.0049	0.0034	0.0175	0.0043	0.0036	0.0144	0.1514	0.013	0.0184	0.0067	0.0855	0.019	0.007	0.0023	0.0039	0.0919	0.0991	0.0075	0.0092	0.0084	0.0242	0.006	0.0141	0.1816
22	rs1894644	38202552	1.21	0.250745108472337	3.48	0.0751031739839783	0.0900915716806251	0.0682804632597533	0.1426	0.0573	0.0049	0.0034	0.0175	0.0043	0.0036	0.0144	0.1511	0.0132	0.0183	0.0067	0.0855	0.019	0.0071	0.0023	0.0039	0.0917	0.0991	0.0074	0.0091	0.0085	0.0245	0.006	0.0142	0.1814
22	rs79849571	38204089	1.21	0.250745108472337	3.48	0.0751031739839783	0.0901398206861835	0.0703823905035144	0.1428	0.0573	0.0049	0.0034	0.0176	0.0043	0.0036	0.0145	0.151	0.0132	0.0183	0.0067	0.0852	0.019	0.0071	0.0023	0.0039	0.0918	0.099	0.0075	0.0091	0.0083	0.0246	0.006	0.0142	0.1814
22	rs2071910	38204259	1.21	0.250745108472337	3.48	0.0751031739839783	0.0894178025311945	0.0686289413063837	0.1428	0.0573	0.0049	0.0034	0.0176	0.0043	0.0036	0.0145	0.151	0.0132	0.0183	0.0067	0.0852	0.019	0.0071	0.0023	0.0039	0.0918	0.099	0.0075	0.0091	0.0083	0.0246	0.006	0.0142	0.1815
22	rs2285178	38205989	1.21	0.250745108472337	3.48	0.0751031739839783	0.0847908808086307	0.0594177684161	0.1427	0.0574	0.005	0.0034	0.0176	0.0043	0.0036	0.0146	0.1509	0.0132	0.0183	0.0069	0.0851	0.019	0.0072	0.0024	0.0039	0.0919	0.0986	0.0075	0.0091	0.0083	0.0246	0.006	0.0142	0.1814
22	rs117194465	38216579	1.22	0.223600634562227	3.47	0.0800071130091993	0.0424739666385225	0.0521982510585336	0.1426	0.058	0.005	0.0033	0.0178	0.0042	0.0036	0.0146	0.1505	0.0134	0.0183	0.0068	0.0853	0.019	0.0071	0.0024	0.0039	0.0914	0.0985	0.0074	0.0091	0.0083	0.0245	0.0061	0.0149	0.1809
22	rs2157472	38251686	1.22	0.223600634562227	3.47	0.0800071130091993	0.0269151779487224	0.0561096384121805	0.1425	0.0587	0.005	0.0032	0.0179	0.0041	0.0037	0.0147	0.1501	0.0135	0.0182	0.0067	0.0854	0.0191	0.0071	0.0024	0.0039	0.0909	0.0984	0.0074	0.009	0.0084	0.0244	0.0061	0.0157	0.1803
22	rs139843	38273303	1.22	0.223600634562227	3.47	0.0800071130091993	0.0240894152771452	0.0638857404064713	0.1425	0.0588	0.005	0.0032	0.018	0.0041	0.0037	0.0148	0.1501	0.0135	0.0181	0.0067	0.0853	0.019	0.0071	0.0024	0.0039	0.091	0.0984	0.0074	0.009	0.0083	0.0244	0.0061	0.0157	0.1802
22	rs9466	38273749	1.22	0.223600634562227	3.47	0.0800071130091993	0.0220332590959977	0.0683500996985471	0.1425	0.0588	0.0051	0.0032	0.018	0.0041	0.0037	0.0147	0.1501	0.0135	0.0181	0.0067	0.0853	0.019	0.0071	0.0025	0.004	0.091	0.0984	0.0072	0.009	0.0083	0.0244	0.0061	0.0157	0.1802
22	rs114758702	38278741	1.22	0.223600634562227	3.46	0.0851540123614781	0.0219777576127306	0.0675164185192702	0.1425	0.0588	0.0051	0.0032	0.018	0.0041	0.0037	0.0147	0.1501	0.0135	0.0181	0.0067	0.0853	0.019	0.0071	0.0025	0.004	0.091	0.0984	0.0072	0.009	0.0083	0.0244	0.0061	0.0157	0.1802
22	rs17752670	38282897	1.22	0.223600634562227	3.45	0.090551063959542	0.0218394450203039	0.0662739246303819	0.1425	0.0588	0.0051	0.0032	0.018	0.0041	0.0037	0.0147	0.1501	0.0135	0.0181	0.0067	0.0853	0.019	0.0071	0.0025	0.004	0.091	0.0984	0.0072	0.009	0.0083	0.0244	0.0061	0.0157	0.1802
22	rs117652084	38283643	1.22	0.223600634562227	3.45	0.090551063959542	0.0218210508966395	0.0659991280481195	0.1425	0.0588	0.0051	0.0032	0.018	0.0041	0.0037	0.0147	0.1501	0.0135	0.0181	0.0067	0.0853	0.019	0.0071	0.0025	0.004	0.091	0.0984	0.0072	0.009	0.0083	0.0244	0.0061	0.0157	0.1802
22	rs139853	38290052	1.22	0.223600634562227	3.45	0.090551063959542	0.0216103210355772	0.0642925244573774	0.1425	0.0588	0.0051	0.0032	0.018	0.0041	0.0037	0.0147	0.1501	0.0135	0.0181	0.0067	0.0853	0.019	0.0071	0.0025	0.004	0.091	0.0984	0.0072	0.009	0.0083	0.0244	0.0061	0.0157	0.1802
22	rs74832565	38306893	1.22	0.223600634562227	3.44	0.0962054431234386	0.021519159110682	0.0602739318831524	0.1424	0.0588	0.0051	0.0032	0.018	0.0042	0.0038	0.0148	0.1503	0.0137	0.0182	0.0068	0.085	0.019	0.0071	0.0025	0.004	0.091	0.0984	0.007	0.0091	0.0085	0.0244	0.0062	0.0157	0.1799
22	rs41280821	38323352	1.22	0.223600634562227	3.44	0.0962054431234386	0.0230209633294382	0.0642925244573774	0.1422	0.0588	0.0051	0.0033	0.018	0.0042	0.0039	0.0148	0.1505	0.0138	0.0183	0.0068	0.0848	0.0189	0.0071	0.0025	0.004	0.091	0.0984	0.0068	0.0092	0.0086	0.0243	0.0062	0.0157	0.1795
22	rs9610875	38323507	1.22	0.223600634562227	3.44	0.0962054431234386	0.0229827639050571	0.0646323411909048	0.1421	0.0588	0.0051	0.0033	0.018	0.0042	0.0039	0.0148	0.1505	0.0138	0.0183	0.0068	0.0848	0.0189	0.0071	0.0025	0.004	0.091	0.0984	0.0068	0.0092	0.0086	0.0243	0.0062	0.0157	0.1795
22	rs34834842	38328597	1.22	0.223600634562227	3.44	0.0962054431234386	0.0231070788259596	0.0641568089496956	0.1421	0.0588	0.0051	0.0033	0.0181	0.0043	0.0039	0.0148	0.1506	0.0138	0.0183	0.0068	0.0846	0.0189	0.0071	0.0025	0.0041	0.091	0.0985	0.0068	0.0092	0.0087	0.0243	0.0062	0.0158	0.1793
22	rs41274544	38339298	1.22	0.223600634562227	3.44	0.0962054431234386	0.0234538559572312	0.0636827564770912	0.142	0.0588	0.0051	0.0033	0.0181	0.0043	0.004	0.0149	0.1508	0.0138	0.0183	0.0069	0.0845	0.0188	0.0071	0.0025	0.0041	0.091	0.0985	0.0067	0.0092	0.0087	0.0243	0.0062	0.0158	0.1792
22	rs139879	38364552	1.22	0.223600634562227	3.44	0.0962054431234386	0.0242477338641412	0.0632101872033475	0.1419	0.0587	0.0052	0.0033	0.0181	0.0043	0.004	0.0149	0.1509	0.0139	0.0183	0.0069	0.0843	0.0188	0.0071	0.0026	0.0041	0.091	0.0985	0.0066	0.0093	0.0088	0.0243	0.0063	0.0158	0.179
22	rs12170378	38382304	1.22	0.223600634562227	3.43	0.102124300974309	0.0237652240726464	0.0608033889332652	0.1419	0.0587	0.0052	0.0033	0.0181	0.0043	0.004	0.0149	0.1509	0.0139	0.0183	0.0069	0.0843	0.0188	0.0071	0.0026	0.0041	0.0911	0.0985	0.0066	0.0093	0.0088	0.0243	0.0063	0.0158	0.1789
22	rs13053900	38388217	1.22	0.223600634562227	3.43	0.102124300974309	0.0235799940290132	0.0608033889332652	0.1419	0.0588	0.0052	0.0033	0.0181	0.0043	0.004	0.0149	0.1509	0.0139	0.0183	0.0069	0.0843	0.0188	0.0071	0.0026	0.0041	0.0911	0.0985	0.0066	0.0093	0.0088	0.0243	0.0063	0.0158	0.1789
22	rs34975952	38402311	1.22	0.223600634562227	3.43	0.102124300974309	0.0231742173708934	0.0586974023539478	0.1418	0.0588	0.0052	0.0033	0.0181	0.0043	0.004	0.0149	0.151	0.0139	0.0183	0.0069	0.0842	0.0188	0.0072	0.0026	0.0041	0.0911	0.0985	0.0066	0.0093	0.0088	0.0243	0.0063	0.0158	0.1787
22	rs75359613	38423264	1.22	0.223600634562227	3.43	0.102124300974309	0.0220240018396432	0.05720333017767	0.1417	0.0588	0.0052	0.0033	0.0181	0.0044	0.004	0.0149	0.151	0.0138	0.0183	0.0069	0.0842	0.0188	0.0072	0.0026	0.0041	0.0912	0.0986	0.0066	0.0093	0.0089	0.0242	0.0063	0.0158	0.1786
22	rs117267625	38435786	1.22	0.223600634562227	3.43	0.102124300974309	0.0202022294434179	0.0600758931358558	0.1417	0.0588	0.0052	0.0033	0.0181	0.0043	0.004	0.015	0.151	0.0139	0.0183	0.0069	0.0842	0.0189	0.0072	0.0026	0.0041	0.0911	0.0985	0.0066	0.0093	0.0089	0.0242	0.0063	0.0158	0.1786
22	rs742395	38447444	1.22	0.223600634562227	3.43	0.102124300974309	0.0187958030252824	0.0593521258112914	0.1416	0.0588	0.0053	0.0033	0.0181	0.0043	0.0041	0.015	0.1511	0.014	0.0183	0.0069	0.0842	0.0189	0.0072	0.0026	0.0041	0.0911	0.0985	0.0066	0.0092	0.0089	0.0242	0.0063	0.0158	0.1785
22	rs8142185	38451080	1.22	0.223600634562227	3.42	0.108314757127468	0.00958856086496625	0.0649047369682324	0.1411	0.0587	0.0059	0.0034	0.0186	0.0045	0.0047	0.016	0.1483	0.0143	0.0185	0.0073	0.0863	0.0192	0.008	0.0034	0.0043	0.0903	0.0985	0.0066	0.0091	0.0094	0.0237	0.0069	0.015	0.1748
22	rs35706623	38459430	1.22	0.223600634562227	3.42	0.108314757127468	0.00819272798219338	0.0554067937494629	0.1407	0.0586	0.0059	0.0034	0.0186	0.0045	0.0047	0.0162	0.1481	0.0143	0.0185	0.0073	0.0869	0.0195	0.0081	0.0035	0.0043	0.0903	0.0983	0.0067	0.0091	0.0095	0.0237	0.0071	0.0151	0.1739
22	rs3026685	38462680	1.22	0.223600634562227	3.41	0.114783892697204	0.00923842323197401	0.0617346638076259	0.1407	0.0587	0.0059	0.0034	0.0186	0.0045	0.0047	0.0162	0.1481	0.0143	0.0185	0.0073	0.087	0.0195	0.0081	0.0035	0.0043	0.0903	0.0983	0.0067	0.0091	0.0095	0.0237	0.0071	0.0151	0.1739
22	rs2076369	38463652	1.22	0.223600634562227	3.41	0.114783892697204	0.00867809098041428	0.0583712035217397	0.1407	0.0587	0.0059	0.0034	0.0186	0.0045	0.0047	0.0162	0.1481	0.0143	0.0185	0.0073	0.087	0.0195	0.0081	0.0035	0.0043	0.0903	0.0983	0.0067	0.0091	0.0095	0.0237	0.0071	0.0151	0.1739
22	rs2012867	38473812	1.22	0.223600634562227	3.41	0.114783892697204	0.00759351072785926	0.0515171046324881	0.1402	0.059	0.006	0.0035	0.0186	0.0045	0.0047	0.0163	0.1473	0.0143	0.0185	0.0074	0.0872	0.0195	0.0082	0.0037	0.0044	0.0905	0.0991	0.0066	0.009	0.0096	0.0237	0.0072	0.015	0.1729
22	rs2076371	38474696	1.22	0.223600634562227	3.41	0.114783892697204	0.00756007621960556	0.0548980311015246	0.1402	0.0591	0.006	0.0035	0.0186	0.0045	0.0048	0.0164	0.1471	0.0143	0.0184	0.0074	0.0872	0.0195	0.0082	0.0037	0.0045	0.0904	0.0992	0.0066	0.0089	0.0097	0.0238	0.0072	0.015	0.1726
22	rs1004763	38474952	1.22	0.223600634562227	3.41	0.114783892697204	0.0101038607341767	0.0657933448479825	0.1402	0.0591	0.006	0.0035	0.0186	0.0045	0.0048	0.0164	0.1471	0.0142	0.0184	0.0074	0.0871	0.0196	0.0082	0.0037	0.0045	0.0904	0.0993	0.0066	0.0089	0.0098	0.0238	0.0072	0.015	0.1725
22	rs75640043	38477275	1.22	0.223600634562227	3.41	0.114783892697204	0.0101090652104121	0.0533212210170156	0.1403	0.0592	0.0061	0.0036	0.0186	0.0046	0.0048	0.0164	0.1474	0.0143	0.0184	0.0074	0.087	0.0195	0.0083	0.0037	0.0045	0.0908	0.0989	0.0065	0.0089	0.0099	0.0238	0.0072	0.0149	0.1718
22	rs142001534	38483171	1.22	0.223600634562227	3.41	0.114783892697204	0.0124556175509095	0.0476914650292326	0.1404	0.0592	0.0061	0.0036	0.0185	0.0046	0.0048	0.0164	0.1477	0.0144	0.0184	0.0074	0.0869	0.0194	0.0083	0.0037	0.0045	0.0911	0.0987	0.0065	0.0088	0.01	0.0238	0.0072	0.0148	0.1713
22	rs132930	38487029	1.22	0.223600634562227	3.4	0.121538743628758	0.0173918416060261	0.0590243768754411	0.1403	0.0592	0.0062	0.0037	0.0184	0.0046	0.0048	0.0165	0.1479	0.0145	0.0183	0.0074	0.0868	0.0195	0.0084	0.0037	0.0046	0.0914	0.0985	0.0065	0.0088	0.0101	0.0238	0.0072	0.0148	0.1709
22	rs6000996	38491765	1.22	0.223600634562227	3.37	0.143587140072381	0.0228779504210839	0.0619350029534226	0.1404	0.0593	0.0062	0.0036	0.0184	0.0046	0.0048	0.0165	0.1484	0.0146	0.0183	0.0074	0.0867	0.0194	0.0085	0.0037	0.0045	0.0916	0.0985	0.0065	0.0088	0.0101	0.0238	0.0072	0.0146	0.1705
22	rs6001001	38499523	1.23	0.19861485684188	3.31	0.196320630125924	0.0299227146316239	0.0732259513449364	0.1405	0.0596	0.0062	0.0035	0.0184	0.0046	0.0047	0.0166	0.1481	0.0146	0.0183	0.0073	0.0868	0.0195	0.0086	0.0037	0.0045	0.092	0.0984	0.0066	0.0088	0.0101	0.0236	0.0073	0.0144	0.1701
22	rs6001004	38500270	1.23	0.19861485684188	3.29	0.21664916022799	0.027583430780478	0.0705940384961114	0.1405	0.0596	0.0063	0.0035	0.0184	0.0045	0.0048	0.0166	0.1481	0.0146	0.0183	0.0073	0.0868	0.0195	0.0086	0.0037	0.0045	0.092	0.0984	0.0066	0.0088	0.0101	0.0236	0.0073	0.0144	0.1701
22	rs9619724	38517880	1.22	0.223600634562227	3.24	0.273955600409011	0.0967032065026974	0.116506062240943	0.1408	0.0614	0.0066	0.0036	0.0179	0.0038	0.0042	0.0166	0.1486	0.0154	0.0182	0.007	0.0881	0.0191	0.0086	0.004	0.0045	0.0937	0.0996	0.0065	0.0086	0.0098	0.0227	0.0073	0.014	0.1662
22	rs2235347	38522887	1.22	0.223600634562227	3.23	0.286575202599778	0.107527678594159	0.149303791932718	0.1407	0.0615	0.0066	0.0036	0.0179	0.0038	0.0042	0.0167	0.1488	0.0154	0.0182	0.007	0.0881	0.0191	0.0086	0.004	0.0045	0.0936	0.0995	0.0065	0.0086	0.0098	0.0227	0.0073	0.014	0.1662
22	rs3827354	38523065	1.22	0.223600634562227	3.24	0.273955600409011	0.107986398429146	0.149965144010172	0.1407	0.0615	0.0066	0.0036	0.0179	0.0038	0.0042	0.0167	0.1488	0.0154	0.0182	0.007	0.0881	0.0191	0.0086	0.004	0.0045	0.0936	0.0995	0.0065	0.0086	0.0098	0.0227	0.0073	0.014	0.1662
22	rs11570680	38528888	1.22	0.223600634562227	3.24	0.273955600409011	0.105651570441909	0.135844440998802	0.1408	0.0615	0.0066	0.0036	0.0178	0.0038	0.0042	0.0167	0.1489	0.0154	0.0181	0.007	0.0881	0.0191	0.0086	0.004	0.0045	0.0936	0.0995	0.0065	0.0086	0.0099	0.0227	0.0073	0.014	0.1661
22	rs738317	38533089	1.22	0.223600634562227	3.24	0.273955600409011	0.108500517446727	0.145451359012287	0.1409	0.0614	0.0066	0.0037	0.0178	0.0038	0.0042	0.0167	0.1489	0.0154	0.0181	0.007	0.0881	0.019	0.0086	0.004	0.0045	0.0936	0.0995	0.0065	0.0086	0.0099	0.0226	0.0073	0.014	0.166
22	rs79232878	38535222	1.22	0.223600634562227	3.26	0.249891789602986	0.105385226751703	0.154623866827518	0.1409	0.0614	0.0066	0.0037	0.0178	0.0038	0.0042	0.0167	0.1491	0.0154	0.0181	0.007	0.0879	0.019	0.0086	0.004	0.0045	0.0936	0.0995	0.0065	0.0085	0.0099	0.0226	0.0073	0.014	0.1659
22	rs2284063	38544298	1.23	0.19861485684188	3.26	0.249891789602986	0.12593303575528	0.183207028072746	0.1414	0.0615	0.0066	0.0035	0.0177	0.0038	0.0041	0.0168	0.1493	0.0154	0.018	0.0069	0.088	0.0189	0.0086	0.0041	0.0044	0.0938	0.0997	0.0065	0.0086	0.0098	0.0223	0.0073	0.014	0.1659
22	rs5756931	38546033	1.23	0.19861485684188	3.26	0.249891789602986	0.123806297347768	0.172464271924578	0.1416	0.0615	0.0066	0.0035	0.0176	0.0037	0.0041	0.0168	0.1492	0.0154	0.018	0.0069	0.088	0.0189	0.0086	0.0041	0.0044	0.0937	0.0998	0.0065	0.0086	0.0098	0.0222	0.0074	0.014	0.1659
22	rs12485185	38560836	1.23	0.19861485684188	3.26	0.249891789602986	0.122109094888131	0.173160180601383	0.1422	0.0612	0.0066	0.0035	0.0176	0.0036	0.004	0.0171	0.1493	0.0151	0.0179	0.0069	0.0881	0.0188	0.0087	0.0041	0.0043	0.0935	0.1001	0.0065	0.0087	0.0097	0.0221	0.0073	0.014	0.1659
22	rs11570601	38565838	1.23	0.19861485684188	3.27	0.2384362992664	0.122838897869074	0.171372673444285	0.1423	0.0611	0.0066	0.0035	0.0176	0.0036	0.004	0.0172	0.1493	0.0151	0.0179	0.0069	0.0881	0.0188	0.0087	0.0041	0.0043	0.0934	0.1001	0.0066	0.0087	0.0097	0.0221	0.0073	0.014	0.1659
22	rs738322	38569006	1.23	0.19861485684188	3.25	0.261729658797372	0.128231848520016	0.173259675658703	0.1424	0.061	0.0066	0.0034	0.0175	0.0036	0.0039	0.0173	0.1493	0.0151	0.0179	0.0069	0.0881	0.0188	0.0088	0.0041	0.0043	0.0934	0.1001	0.0066	0.0087	0.0096	0.0221	0.0073	0.014	0.1659
22	rs11570597	38577755	1.23	0.19861485684188	3.25	0.261729658797372	0.145744133774199	0.149492642432716	0.1427	0.0608	0.0066	0.0033	0.0174	0.0036	0.0038	0.0171	0.1493	0.0151	0.0178	0.007	0.0889	0.0187	0.0088	0.0041	0.0042	0.0934	0.1003	0.0066	0.0087	0.0095	0.022	0.0073	0.0139	0.166
22	rs13056506	38580917	1.23	0.19861485684188	3.25	0.261729658797372	0.154552635720142	0.16899940789326	0.1427	0.0608	0.0066	0.0033	0.0174	0.0035	0.0038	0.0171	0.1493	0.0151	0.0178	0.007	0.0891	0.0187	0.0088	0.0041	0.0042	0.0934	0.1003	0.0066	0.0087	0.0095	0.022	0.0073	0.0139	0.166
22	rs117694614	38587223	1.23	0.19861485684188	3.26	0.249891789602986	0.155056589292098	0.16068795149121	0.1427	0.0607	0.0066	0.0033	0.0174	0.0035	0.0038	0.0171	0.1493	0.0151	0.0178	0.007	0.0891	0.0187	0.0088	0.0041	0.0041	0.0936	0.1005	0.0066	0.0087	0.0094	0.022	0.0073	0.0139	0.1658
22	rs11705562	38590623	1.22	0.223600634562227	3.27	0.2384362992664	0.156743428323923	0.16693231003981	0.1427	0.0607	0.0066	0.0032	0.0174	0.0035	0.0038	0.017	0.1492	0.0151	0.0178	0.007	0.0891	0.0187	0.0088	0.0041	0.0041	0.0937	0.1006	0.0066	0.0087	0.0093	0.022	0.0073	0.0139	0.1657
22	rs4821758	38591190	1.22	0.223600634562227	3.27	0.2384362992664	0.165408991188039	0.195517067294182	0.1427	0.0607	0.0066	0.0032	0.0174	0.0035	0.0038	0.017	0.1492	0.0151	0.0177	0.007	0.0893	0.0187	0.0088	0.0041	0.0041	0.0937	0.1006	0.0066	0.0087	0.0093	0.022	0.0073	0.0139	0.1657
22	rs5756965	38593807	1.22	0.223600634562227	3.27	0.2384362992664	0.166143476017426	0.180273342860858	0.1428	0.0608	0.0065	0.0032	0.0174	0.0035	0.0038	0.0171	0.1491	0.0151	0.0177	0.007	0.0892	0.0187	0.0089	0.0041	0.004	0.0939	0.1006	0.0066	0.0087	0.0093	0.022	0.0073	0.0139	0.1655
22	rs4608623	38597378	1.22	0.223600634562227	3.27	0.2384362992664	0.158134667383948	0.154241654170004	0.1429	0.0609	0.0065	0.0032	0.0175	0.0036	0.0038	0.0171	0.1492	0.0151	0.0178	0.007	0.089	0.0187	0.0089	0.0041	0.004	0.0938	0.1007	0.0066	0.0087	0.0093	0.022	0.0073	0.0139	0.1652
22	rs11703601	38598041	1.22	0.223600634562227	3.27	0.2384362992664	0.159328037944772	0.148643491774968	0.1428	0.0609	0.0065	0.0032	0.0175	0.0036	0.0038	0.0171	0.1492	0.0151	0.0178	0.0071	0.089	0.0187	0.0089	0.0041	0.004	0.0938	0.1007	0.0066	0.0087	0.0093	0.022	0.0073	0.0139	0.1651
22	rs112322038	38605927	1.23	0.19861485684188	3.27	0.2384362992664	0.143100351929379	0.123826082368354	0.1431	0.0607	0.0066	0.0032	0.0176	0.0036	0.0038	0.0172	0.1489	0.0151	0.0179	0.0072	0.0891	0.0187	0.009	0.0041	0.0041	0.0932	0.1008	0.0067	0.0087	0.0094	0.0219	0.0074	0.014	0.165
22	rs4444637	38606780	1.23	0.19861485684188	3.27	0.2384362992664	0.143453330621956	0.126391940559463	0.1431	0.0607	0.0066	0.0032	0.0176	0.0036	0.0038	0.0172	0.1489	0.0151	0.0179	0.0072	0.0891	0.0187	0.009	0.0041	0.0041	0.0931	0.1008	0.0067	0.0087	0.0094	0.0219	0.0074	0.014	0.165
22	rs6001053	38614090	1.23	0.19861485684188	3.29	0.21664916022799	0.106158774304606	0.138223683378998	0.1431	0.0602	0.0066	0.0031	0.0177	0.0037	0.004	0.0173	0.1485	0.0151	0.0179	0.0073	0.0892	0.0186	0.0091	0.0042	0.0042	0.0926	0.1008	0.0067	0.0086	0.0094	0.0218	0.0074	0.0143	0.1652
22	rs76865118	38614472	1.23	0.19861485684188	3.29	0.21664916022799	0.0837275682592932	0.120145074782239	0.1431	0.0602	0.0066	0.0031	0.0178	0.0036	0.0039	0.0173	0.1483	0.0151	0.0179	0.0073	0.0892	0.0186	0.009	0.0041	0.0041	0.0927	0.1009	0.0068	0.0086	0.0094	0.0217	0.0074	0.0144	0.1653
22	rs5750562	38620057	1.24	0.175701215111077	3.29	0.21664916022799	0.0351557290013102	0.0955072512731851	0.1435	0.0599	0.0065	0.0031	0.0183	0.0039	0.004	0.0177	0.1471	0.0149	0.0178	0.0074	0.0897	0.0188	0.0089	0.0043	0.0044	0.092	0.1004	0.0067	0.0088	0.0092	0.0214	0.0076	0.0148	0.1657
22	rs117888066	38622471	1.24	0.175701215111077	3.29	0.21664916022799	0.0325325664812491	0.0691880425746781	0.1434	0.0599	0.0065	0.003	0.0184	0.0039	0.004	0.0179	0.1466	0.0149	0.0177	0.0074	0.0898	0.0189	0.0088	0.0043	0.0045	0.092	0.1003	0.0067	0.0087	0.0092	0.0213	0.0076	0.0149	0.166
22	rs118129057	38623853	1.24	0.175701215111077	3.29	0.21664916022799	0.0327038612820274	0.0685591865461554	0.1434	0.0599	0.0065	0.003	0.0184	0.0039	0.0039	0.018	0.1464	0.015	0.0177	0.0074	0.0898	0.0189	0.0088	0.0044	0.0045	0.092	0.1003	0.0067	0.0087	0.0092	0.0212	0.0076	0.0149	0.166
22	rs135706	38625404	1.24	0.175701215111077	3.29	0.21664916022799	0.0327161207229661	0.0638857404064713	0.1434	0.0598	0.0065	0.003	0.0184	0.0039	0.0039	0.0181	0.1462	0.015	0.0177	0.0074	0.0898	0.019	0.0088	0.0044	0.0045	0.092	0.1002	0.0067	0.0087	0.0092	0.0212	0.0077	0.0149	0.1662
22	rs61737782	38627339	1.24	0.175701215111077	3.3	0.2063056077908	0.0341474979706353	0.0544545243824186	0.1433	0.0598	0.0065	0.003	0.0184	0.0039	0.0039	0.0183	0.1459	0.015	0.0177	0.0075	0.0898	0.019	0.0087	0.0045	0.0045	0.092	0.1002	0.0067	0.0087	0.0091	0.0211	0.0077	0.0149	0.1663
22	rs117666793	38627429	1.24	0.175701215111077	3.3	0.2063056077908	0.0348729018974782	0.0544545243824186	0.1433	0.0598	0.0065	0.003	0.0184	0.0039	0.0039	0.0183	0.1459	0.015	0.0177	0.0074	0.0898	0.019	0.0087	0.0045	0.0045	0.092	0.1001	0.0067	0.0087	0.0091	0.0211	0.0077	0.0149	0.1664
22	rs12167190	38628584	1.24	0.175701215111077	3.29	0.21664916022799	0.0381676322808291	0.0540125712744071	0.1433	0.0598	0.0065	0.003	0.0185	0.0039	0.0039	0.0184	0.1457	0.0151	0.0177	0.0074	0.0898	0.0191	0.0087	0.0045	0.0046	0.092	0.1001	0.0067	0.0087	0.0091	0.0211	0.0077	0.0149	0.1665
22	rs118054321	38628643	1.24	0.175701215111077	3.29	0.21664916022799	0.0382632494665586	0.0522603661538832	0.1433	0.0598	0.0065	0.003	0.0185	0.0039	0.0039	0.0184	0.1457	0.0151	0.0177	0.0074	0.0898	0.0191	0.0087	0.0045	0.0046	0.092	0.1001	0.0067	0.0087	0.0091	0.0211	0.0077	0.0149	0.1665
22	rs5995554	38630272	1.24	0.175701215111077	3.3	0.2063056077908	0.0416568412058088	0.0559175756741333	0.1434	0.0598	0.0065	0.003	0.0185	0.0039	0.0039	0.0184	0.1457	0.015	0.0177	0.0074	0.0898	0.0191	0.0087	0.0045	0.0045	0.092	0.1001	0.0067	0.0086	0.0091	0.0211	0.0077	0.0149	0.1665
22	rs116921347	38633145	1.24	0.175701215111077	3.27	0.2384362992664	0.0399141305707836	0.0465631767339599	0.1434	0.0598	0.0065	0.003	0.0185	0.0039	0.0039	0.0184	0.1457	0.015	0.0177	0.0074	0.0898	0.0192	0.0087	0.0045	0.0045	0.0919	0.1001	0.0068	0.0086	0.0091	0.0211	0.0077	0.0149	0.1665
22	rs76599369	38636795	1.24	0.175701215111077	3.27	0.2384362992664	0.0407790927352043	0.0469181924348077	0.1433	0.0597	0.0064	0.003	0.0185	0.0039	0.0039	0.0185	0.1458	0.0151	0.0177	0.0074	0.0898	0.0192	0.0087	0.0045	0.0045	0.0919	0.1001	0.0068	0.0086	0.0091	0.0211	0.0077	0.0149	0.1664
22	rs6001069	38644651	1.24	0.175701215111077	3.27	0.2384362992664	0.0423858971279311	0.0425098670040853	0.1433	0.0596	0.0064	0.0029	0.0185	0.0039	0.0039	0.0186	0.1459	0.0152	0.0177	0.0074	0.0897	0.0194	0.0087	0.0045	0.0046	0.0918	0.1	0.0068	0.0086	0.0092	0.021	0.0076	0.0149	0.1663
22	rs16998847	38646900	1.24	0.175701215111077	3.27	0.2384362992664	0.0390480103119384	0.0415503506278953	0.1429	0.0595	0.0064	0.0029	0.0185	0.0039	0.0039	0.0186	0.1462	0.0152	0.0177	0.0074	0.0896	0.0195	0.0087	0.0045	0.0045	0.0918	0.1003	0.0068	0.0086	0.0092	0.021	0.0076	0.0149	0.1663
22	rs117146111	38652531	1.25	0.154769873779188	3.27	0.2384362992664	0.0369395948386889	0.040323211082813	0.1429	0.0593	0.0064	0.003	0.0185	0.0039	0.0038	0.0187	0.1468	0.0152	0.0177	0.0075	0.0893	0.0195	0.0087	0.0046	0.0045	0.0916	0.1004	0.0068	0.0086	0.0092	0.0211	0.0076	0.015	0.166
22	rs41456252	38653875	1.25	0.154769873779188	3.26	0.249891789602986	0.0336822931098129	0.0358436157932095	0.1429	0.059	0.0064	0.003	0.0185	0.0039	0.0037	0.0187	0.1477	0.0152	0.0176	0.0075	0.0888	0.0195	0.0087	0.0046	0.0046	0.0913	0.1005	0.0068	0.0086	0.0092	0.0212	0.0077	0.015	0.1656
22	rs113726896	38659322	1.26	0.135727966888585	3.24	0.273955600409011	0.0450827082100775	0.0331599704354993	0.1448	0.0557	0.007	0.0034	0.0183	0.0042	0.004	0.0191	0.1511	0.0153	0.0172	0.0079	0.0865	0.0196	0.0085	0.005	0.0052	0.0895	0.1011	0.007	0.0086	0.0094	0.0216	0.0076	0.0154	0.1636
22	rs7285556	38659518	1.26	0.135727966888585	3.23	0.286575202599778	0.0452205380303047	0.0331599704354993	0.1448	0.0557	0.007	0.0034	0.0183	0.0042	0.004	0.0191	0.1511	0.0153	0.0172	0.0079	0.0865	0.0196	0.0085	0.005	0.0052	0.0895	0.1011	0.007	0.0086	0.0094	0.0216	0.0076	0.0154	0.1636
22	rs135720	38663819	1.26	0.135727966888585	3.18	0.355766254763284	0.052397294043503	0.0379726398326145	0.145	0.0555	0.007	0.0034	0.0183	0.0043	0.004	0.0191	0.1514	0.0153	0.0171	0.008	0.0862	0.0196	0.0084	0.005	0.0052	0.0893	0.1012	0.007	0.0086	0.0094	0.0216	0.0076	0.0154	0.1635
22	rs75343559	38671786	1.26	0.135727966888585	3.17	0.370859203571921	0.0561768708316425	0.0323034698908389	0.1451	0.0554	0.007	0.0035	0.0183	0.0043	0.004	0.0192	0.152	0.0154	0.0171	0.008	0.0855	0.0196	0.0085	0.0051	0.0053	0.0889	0.1012	0.007	0.0086	0.0094	0.0216	0.0076	0.0155	0.1633
22	rs135730	38673234	1.26	0.135727966888585	3.17	0.370859203571921	0.0620850324628535	0.0331093022106909	0.1452	0.0554	0.007	0.0035	0.0183	0.0043	0.004	0.0193	0.1522	0.0156	0.0171	0.008	0.0852	0.0196	0.0085	0.0051	0.0053	0.0887	0.1012	0.007	0.0086	0.0093	0.0216	0.0076	0.0155	0.1632
22	rs62230171	38678663	1.26	0.135727966888585	3.18	0.355766254763284	0.0637103589430507	0.0288389034516095	0.1455	0.055	0.0071	0.0035	0.0183	0.0044	0.0039	0.0194	0.1537	0.0158	0.017	0.0079	0.0844	0.0195	0.0081	0.005	0.0054	0.0882	0.102	0.0071	0.0086	0.009	0.0215	0.0076	0.0154	0.1629
22	rs62230172	38679405	1.26	0.135727966888585	3.17	0.370859203571921	0.0719634411750086	0.0298445901737931	0.1454	0.0549	0.0071	0.0036	0.0184	0.0044	0.0039	0.0196	0.155	0.0159	0.017	0.0077	0.0844	0.0195	0.0077	0.005	0.0054	0.088	0.1027	0.0072	0.0086	0.0086	0.0215	0.0076	0.0148	0.1625
22	rs135737	38680361	1.26	0.135727966888585	3.17	0.370859203571921	0.0512875771300322	0.0327556241814075	0.1456	0.0547	0.007	0.0037	0.0186	0.0044	0.0039	0.0196	0.1561	0.0159	0.0169	0.0077	0.0845	0.0195	0.0076	0.0049	0.0053	0.0869	0.103	0.0071	0.0085	0.0085	0.0215	0.0077	0.0148	0.1625
22	rs135745	38683637	1.27	0.118479912290321	3.17	0.370859203571921	0.0329003983655372	0.035738633523189	0.1468	0.0543	0.0067	0.0037	0.0191	0.0044	0.0039	0.0198	0.1575	0.0158	0.0167	0.0075	0.0848	0.0196	0.0075	0.0046	0.0053	0.088	0.1027	0.0072	0.0083	0.0082	0.0217	0.0077	0.0146	0.1599
22	rs35336050	38685131	1.27	0.118479912290321	3.18	0.355766254763284	0.0434808507615707	0.0313584667031971	0.1466	0.0545	0.0067	0.0038	0.0191	0.0045	0.0039	0.02	0.158	0.0157	0.0167	0.0076	0.0856	0.0196	0.0074	0.0046	0.0054	0.0875	0.1027	0.0073	0.0082	0.0082	0.0218	0.0079	0.0142	0.159
22	rs113908050	38687693	1.27	0.118479912290321	3.18	0.355766254763284	0.0512541982116009	0.0266009526377615	0.1464	0.0544	0.0066	0.0038	0.0188	0.0045	0.0039	0.0201	0.1582	0.0158	0.0167	0.0075	0.0854	0.0197	0.0073	0.0044	0.0054	0.0876	0.1029	0.0073	0.0083	0.0082	0.022	0.008	0.0142	0.1588
22	rs117975500	38690899	1.27	0.118479912290321	3.18	0.355766254763284	0.0515048964234409	0.0262816988485832	0.1462	0.0543	0.0066	0.0038	0.0188	0.0045	0.0039	0.0202	0.1583	0.0158	0.0167	0.0075	0.0854	0.0197	0.0073	0.0044	0.0054	0.0877	0.103	0.0073	0.0083	0.0083	0.0221	0.008	0.0141	0.1587
22	rs117885773	38693520	1.27	0.118479912290321	3.18	0.355766254763284	0.051689264724659	0.0237935319566994	0.1461	0.0543	0.0066	0.0038	0.0188	0.0045	0.0039	0.0202	0.1584	0.0157	0.0167	0.0075	0.0854	0.0197	0.0072	0.0044	0.0054	0.0878	0.1031	0.0073	0.0082	0.0082	0.0222	0.008	0.0141	0.1586
22	rs5750581	38695406	1.27	0.118479912290321	3.18	0.355766254763284	0.0534714928143544	0.0190179268182623	0.146	0.0543	0.0066	0.0038	0.0188	0.0045	0.0039	0.0203	0.1584	0.0157	0.0167	0.0075	0.0855	0.0197	0.0072	0.0043	0.0054	0.0878	0.1033	0.0073	0.0082	0.0082	0.0222	0.0081	0.0141	0.1583
22	rs79941944	38701618	1.27	0.118479912290321	3.18	0.355766254763284	0.0552242204588166	0.0194092304747214	0.146	0.0541	0.0066	0.0038	0.0188	0.0045	0.0039	0.0204	0.1588	0.0157	0.0167	0.0075	0.0855	0.0197	0.0071	0.0043	0.0054	0.0879	0.1034	0.0073	0.0082	0.0082	0.0223	0.0081	0.014	0.1581
22	rs135763	38708404	1.28	0.102927797709035	3.19	0.341098255896361	0.0593392177516496	0.0192130934442675	0.1458	0.0539	0.0066	0.0038	0.0188	0.0045	0.004	0.0205	0.1591	0.0157	0.0166	0.0075	0.0855	0.0196	0.0069	0.0043	0.0054	0.0882	0.1035	0.0074	0.0083	0.0081	0.0223	0.0081	0.014	0.1579
22	rs56182369	38708506	1.28	0.102927797709035	3.19	0.341098255896361	0.0588254962816923	0.0191349102805073	0.1457	0.0539	0.0066	0.0038	0.0188	0.0045	0.0039	0.0205	0.1591	0.0157	0.0166	0.0075	0.0855	0.0196	0.0069	0.0043	0.0054	0.0882	0.1036	0.0074	0.0083	0.0081	0.0223	0.0081	0.014	0.1579
22	rs1997644	38715222	1.29	0.0889718392940509	3.19	0.341098255896361	0.105039604204324	0.0157430382817303	0.1454	0.0545	0.0065	0.0037	0.0185	0.0038	0.0038	0.0223	0.1631	0.0155	0.0162	0.0073	0.0842	0.0191	0.0064	0.0041	0.0048	0.092	0.1044	0.0074	0.008	0.0072	0.0234	0.008	0.0132	0.1535
22	rs5757037	38719189	1.29	0.0889718392940509	3.2	0.326850259155197	0.115462721838774	0.0168252886230051	0.1455	0.0544	0.0066	0.0038	0.0185	0.0039	0.0038	0.0224	0.1633	0.0155	0.0163	0.0074	0.0838	0.0191	0.0065	0.0039	0.0049	0.0921	0.1045	0.0074	0.008	0.0072	0.0235	0.008	0.0131	0.1532
22	rs7289981	38719962	1.29	0.0889718392940509	3.2	0.326850259155197	0.11744412434612	0.0192130934442675	0.1455	0.0544	0.0066	0.0038	0.0186	0.0039	0.0038	0.0225	0.1633	0.0155	0.0162	0.0074	0.084	0.019	0.0065	0.0039	0.0049	0.092	0.1045	0.0074	0.008	0.0072	0.0235	0.008	0.0131	0.153
22	rs5750592	38725141	1.29	0.0889718392940509	3.2	0.326850259155197	0.117614921519238	0.0162436632140094	0.1455	0.0539	0.0066	0.0038	0.0185	0.0037	0.0038	0.0223	0.1641	0.0153	0.0162	0.0073	0.0833	0.0192	0.0063	0.0038	0.0046	0.0928	0.1049	0.0073	0.0078	0.0071	0.024	0.008	0.013	0.1533
22	rs34559683	38739491	1.29	0.0889718392940509	3.2	0.326850259155197	0.12103384878436	0.0196854503854044	0.1455	0.0539	0.0065	0.0037	0.0185	0.0036	0.0038	0.0223	0.1647	0.0151	0.0161	0.0072	0.0833	0.0192	0.0062	0.0037	0.0045	0.0931	0.1057	0.0073	0.0078	0.007	0.024	0.0079	0.0129	0.1532
22	rs75735715	38740101	1.29	0.0889718392940509	3.2	0.326850259155197	0.12103384878436	0.0191349102805073	0.1455	0.0539	0.0065	0.0037	0.0185	0.0036	0.0038	0.0223	0.1647	0.0151	0.0161	0.0072	0.0833	0.0192	0.0062	0.0037	0.0045	0.0931	0.1057	0.0073	0.0078	0.007	0.024	0.0079	0.0129	0.1532
22	rs5757055	38740853	1.29	0.0889718392940509	3.2	0.326850259155197	0.119388735652684	0.0191739824496588	0.1455	0.0538	0.0065	0.0037	0.0185	0.0036	0.0038	0.0223	0.1647	0.0151	0.0161	0.0072	0.0833	0.0192	0.0062	0.0037	0.0045	0.0932	0.1057	0.0072	0.0078	0.007	0.024	0.0079	0.0129	0.1532
22	rs5757057	38744184	1.29	0.0889718392940509	3.2	0.326850259155197	0.0885562330401147	0.0157075763400536	0.1448	0.0537	0.0065	0.0037	0.0187	0.0036	0.0038	0.0222	0.1658	0.0151	0.0159	0.0071	0.0827	0.0193	0.0066	0.0035	0.0044	0.0936	0.1061	0.0072	0.0077	0.0069	0.0243	0.0079	0.013	0.1529
22	rs57485857	38746745	1.29	0.0889718392940509	3.21	0.313017210102667	0.0885562330401147	0.0134551197944584	0.1448	0.0537	0.0065	0.0036	0.0187	0.0036	0.0038	0.0222	0.1656	0.0151	0.0159	0.0071	0.0826	0.0193	0.0066	0.0035	0.0044	0.0936	0.106	0.0072	0.0076	0.0069	0.0243	0.0079	0.013	0.1531
22	rs9619738	38747922	1.29	0.0889718392940509	3.21	0.313017210102667	0.0894898388409183	0.012647474144019	0.1448	0.0536	0.0065	0.0036	0.0187	0.0036	0.0037	0.0222	0.1656	0.0151	0.0159	0.0071	0.0825	0.0193	0.0067	0.0035	0.0044	0.0936	0.1059	0.0072	0.0076	0.0069	0.0243	0.0079	0.013	0.1531
22	rs118178495	38768797	1.29	0.0889718392940509	3.21	0.313017210102667	0.0762407473196052	0.00975333429757288	0.1449	0.0535	0.0065	0.0036	0.0188	0.0037	0.0037	0.0222	0.1656	0.0151	0.0159	0.0071	0.0822	0.0193	0.0068	0.0035	0.0044	0.0937	0.1056	0.0072	0.0077	0.0069	0.0243	0.0079	0.013	0.1534
22	rs17826547	38778965	1.29	0.0889718392940509	3.21	0.313017210102667	0.074327086014936	0.00893591239370115	0.1449	0.0534	0.0065	0.0036	0.0188	0.0037	0.0037	0.0222	0.1655	0.0152	0.0159	0.0071	0.0821	0.0193	0.0069	0.0035	0.0044	0.0938	0.1055	0.0072	0.0077	0.0069	0.0243	0.008	0.013	0.1535
22	rs138366	38789936	1.29	0.0889718392940509	3.22	0.299593947381755	0.0711105406841737	0.0106366640117926	0.145	0.0534	0.0065	0.0036	0.0188	0.0038	0.0037	0.0222	0.1655	0.0152	0.0159	0.0072	0.082	0.0193	0.0069	0.0035	0.0044	0.0936	0.1054	0.0072	0.0077	0.0069	0.0243	0.008	0.0131	0.1535
22	rs80639	38791067	1.29	0.0889718392940509	3.21	0.313017210102667	0.0699152703974206	0.00950423792628744	0.145	0.0533	0.0065	0.0036	0.0188	0.0038	0.0037	0.0222	0.1654	0.0152	0.0159	0.0072	0.082	0.0193	0.0069	0.0035	0.0044	0.0935	0.1055	0.0072	0.0077	0.007	0.0244	0.0081	0.0131	0.1536
22	rs196109	38791832	1.29	0.0889718392940509	3.23	0.286575202599778	0.0690782849313488	0.00997753407502322	0.145	0.0533	0.0065	0.0036	0.0188	0.0038	0.0037	0.0221	0.1654	0.0152	0.0159	0.0072	0.082	0.0193	0.0069	0.0035	0.0044	0.0935	0.1056	0.0071	0.0077	0.007	0.0243	0.0081	0.0131	0.1536
22	rs115129205	38795842	1.29	0.0889718392940509	3.25	0.261729658797372	0.0728019159784781	0.0088032617126953	0.1449	0.0533	0.0065	0.0036	0.0188	0.0038	0.0037	0.0221	0.1655	0.0151	0.0159	0.0072	0.0817	0.0193	0.007	0.0034	0.0043	0.0934	0.1057	0.0071	0.0078	0.0069	0.0243	0.0081	0.0131	0.1539
22	rs196103	38804536	1.29	0.0889718392940509	3.25	0.261729658797372	0.0831991212010707	0.00522152476761984	0.1447	0.0535	0.0066	0.0033	0.019	0.0038	0.0035	0.0221	0.166	0.0153	0.0157	0.0071	0.0809	0.0193	0.0073	0.0033	0.0042	0.0932	0.1058	0.0072	0.0082	0.0068	0.0243	0.0081	0.013	0.1546
22	rs470096	38809602	1.3	0.0765109106342586	3.25	0.261729658797372	0.148089296049929	0.0078038307002075	0.1444	0.0537	0.0066	0.0032	0.0191	0.0046	0.0033	0.0222	0.1659	0.0153	0.0157	0.0071	0.0807	0.0193	0.0074	0.0033	0.0042	0.0934	0.1054	0.0072	0.0083	0.0067	0.0241	0.008	0.013	0.1546
22	rs196114	38811111	1.3	0.0765109106342586	3.25	0.261729658797372	0.149040164611252	0.00710123548581896	0.1443	0.0537	0.0066	0.0032	0.0191	0.0045	0.0033	0.0223	0.1659	0.0153	0.0157	0.0071	0.0809	0.0194	0.0074	0.0032	0.0041	0.0934	0.1053	0.0072	0.0083	0.0067	0.0239	0.008	0.013	0.1546
22	rs11703948	38817047	1.3	0.0765109106342586	3.25	0.261729658797372	0.143068288684605	0.00445105438321451	0.1442	0.0537	0.0066	0.0031	0.0192	0.0045	0.0032	0.0223	0.1661	0.0153	0.0156	0.0071	0.0811	0.0194	0.0074	0.0031	0.0041	0.0935	0.1053	0.0071	0.0083	0.0069	0.0238	0.008	0.0131	0.1548
22	rs4343562	38819457	1.3	0.0765109106342586	3.25	0.261729658797372	0.138495917590172	0.00377992777290524	0.1441	0.0537	0.0066	0.003	0.0193	0.0045	0.0031	0.0223	0.1662	0.0153	0.0155	0.0071	0.0812	0.0194	0.0074	0.0031	0.004	0.0936	0.1053	0.0071	0.0083	0.0069	0.0238	0.0079	0.0131	0.155
22	rs743942	38819613	1.3	0.0765109106342586	3.26	0.249891789602986	0.137241570754351	0.00358025681480751	0.144	0.0537	0.0066	0.003	0.0193	0.0045	0.0031	0.0223	0.1662	0.0153	0.0155	0.0071	0.0812	0.0194	0.0074	0.0031	0.004	0.0936	0.1053	0.0071	0.0083	0.0069	0.0238	0.0079	0.0131	0.155
22	rs196059	38823136	1.3	0.0765109106342586	3.3	0.2063056077908	0.138495917590172	0.00208147113529353	0.1438	0.0539	0.0066	0.0028	0.0194	0.0044	0.003	0.0222	0.1662	0.0152	0.0154	0.007	0.0818	0.0195	0.0074	0.0029	0.0037	0.0938	0.1056	0.0071	0.0082	0.0068	0.024	0.0078	0.0132	0.1553
22	rs105154	38823895	1.3	0.0765109106342586	3.31	0.196320630125924	0.141247769587028	0.0019734845738866	0.1438	0.0539	0.0066	0.0028	0.0194	0.0044	0.003	0.0222	0.1662	0.0152	0.0154	0.007	0.0819	0.0195	0.0074	0.0029	0.0037	0.0938	0.1056	0.0071	0.0082	0.0068	0.024	0.0078	0.0132	0.1553
22	rs60910684	38825689	1.3	0.0765109106342586	3.31	0.196320630125924	0.14940178405254	0.00172289164738791	0.1438	0.0539	0.0066	0.0028	0.0194	0.0044	0.003	0.0222	0.1662	0.0152	0.0153	0.007	0.0819	0.0195	0.0075	0.0029	0.0037	0.0938	0.1055	0.007	0.0082	0.0068	0.024	0.0078	0.0132	0.1553
22	rs35699918	38832096	1.3	0.0765109106342586	3.31	0.196320630125924	0.144902738324899	0.00231995385091221	0.1437	0.0539	0.0065	0.0028	0.0194	0.0044	0.003	0.0222	0.1662	0.0152	0.0153	0.007	0.0822	0.0195	0.0074	0.0029	0.0037	0.0938	0.1054	0.007	0.0081	0.0068	0.024	0.0078	0.0132	0.1553
22	rs2267386	38832112	1.3	0.0765109106342586	3.32	0.186688027238402	0.144805840890153	0.00230704516604234	0.1437	0.0539	0.0065	0.0028	0.0194	0.0044	0.003	0.0222	0.1662	0.0152	0.0153	0.007	0.0822	0.0195	0.0074	0.0029	0.0037	0.0938	0.1054	0.007	0.0081	0.0068	0.024	0.0078	0.0132	0.1553
22	rs117906335	38832410	1.3	0.0765109106342586	3.32	0.186688027238402	0.143646083152042	0.00245123031379081	0.1437	0.0539	0.0065	0.0028	0.0194	0.0044	0.003	0.0221	0.1662	0.0152	0.0153	0.007	0.0822	0.0195	0.0074	0.0029	0.0037	0.0938	0.1054	0.007	0.0081	0.0068	0.024	0.0077	0.0132	0.1553
22	rs55930878	38832559	1.3	0.0765109106342586	3.32	0.186688027238402	0.14354968758905	0.00249139089672747	0.1437	0.0539	0.0065	0.0028	0.0194	0.0044	0.003	0.0221	0.1662	0.0152	0.0153	0.007	0.0823	0.0195	0.0074	0.0029	0.0037	0.0938	0.1054	0.007	0.0081	0.0068	0.024	0.0077	0.0132	0.1553
22	rs4821788	38848204	1.31	0.0654431371829849	3.35	0.159841057206343	0.140105141082139	0.00251836436926617	0.1439	0.0537	0.0065	0.0026	0.0194	0.0043	0.0029	0.022	0.1661	0.0153	0.0152	0.007	0.0835	0.0196	0.0074	0.0028	0.0036	0.0938	0.105	0.0069	0.008	0.0067	0.024	0.0077	0.0133	0.1552
22	rs196095	38849787	1.31	0.0654431371829849	3.36	0.151554094423325	0.140548836951299	0.00292750432284978	0.144	0.0537	0.0065	0.0026	0.0194	0.0043	0.0029	0.022	0.166	0.0153	0.0152	0.007	0.0837	0.0196	0.0074	0.0028	0.0037	0.0937	0.1049	0.0069	0.008	0.0067	0.024	0.0077	0.0133	0.1551
22	rs196066	38852396	1.31	0.0654431371829849	3.36	0.151554094423325	0.145808976661308	0.00419691705718303	0.1437	0.0539	0.0065	0.0026	0.0194	0.0043	0.0029	0.022	0.1659	0.0153	0.0152	0.007	0.0839	0.0196	0.0074	0.0028	0.0037	0.0936	0.1048	0.0071	0.008	0.0067	0.024	0.0078	0.0133	0.155
22	rs117100284	38852429	1.31	0.0654431371829849	3.36	0.151554094423325	0.143196567390143	0.00409046030590533	0.1436	0.0539	0.0065	0.0026	0.0194	0.0043	0.0029	0.022	0.1659	0.0153	0.0152	0.007	0.0839	0.0197	0.0074	0.0028	0.0037	0.0936	0.1048	0.0071	0.008	0.0068	0.0241	0.0078	0.0133	0.155
22	rs73157131	38864513	1.35	0.0330775438811865	3.37	0.143587140072381	0.0373817182106435	0.0140857206986194	0.1441	0.0554	0.0059	0.0024	0.0189	0.0038	0.0025	0.0213	0.1711	0.0148	0.015	0.007	0.0853	0.0198	0.0071	0.0025	0.0031	0.0897	0.1037	0.0069	0.008	0.007	0.0245	0.0074	0.0143	0.155
22	rs13353387	38864835	1.35	0.0330775438811865	3.37	0.143587140072381	0.0382769225550469	0.0151107951997655	0.1441	0.0555	0.0058	0.0024	0.0189	0.0038	0.0024	0.0213	0.1714	0.0148	0.015	0.007	0.0854	0.0197	0.0071	0.0025	0.0031	0.0895	0.1037	0.0069	0.008	0.007	0.0245	0.0074	0.0144	0.155
22	rs9610964	38865221	1.35	0.0330775438811865	3.37	0.143587140072381	0.0368196471975329	0.0132915793851038	0.1442	0.0553	0.0058	0.0024	0.0189	0.0037	0.0024	0.0213	0.1717	0.0148	0.015	0.0071	0.0855	0.0197	0.0071	0.0024	0.003	0.0893	0.1036	0.007	0.008	0.007	0.0245	0.0074	0.0145	0.155
22	rs5995580	38865863	1.35	0.0330775438811865	3.37	0.143587140072381	0.0364217711583869	0.0139183705268933	0.1442	0.0555	0.0058	0.0023	0.0189	0.0036	0.0023	0.0212	0.1722	0.0148	0.015	0.0071	0.0857	0.0196	0.0071	0.0024	0.0029	0.089	0.1036	0.007	0.008	0.007	0.0246	0.0073	0.0146	0.155
22	rs401933	38875549	1.35	0.0330775438811865	3.38	0.135933471893229	0.124424321675664	0.13630081096927	0.144	0.0565	0.0053	0.002	0.0186	0.0029	0.0017	0.02	0.1759	0.0149	0.0149	0.0069	0.0872	0.0192	0.0069	0.0021	0.002	0.0876	0.1036	0.0066	0.0079	0.0071	0.0251	0.0068	0.0149	0.1557
22	rs12004	38877461	1.34	0.0395827626793828	3.38	0.135933471893229	0.0739013716903672	0.0885125145235343	0.144	0.0568	0.0053	0.0019	0.0187	0.0029	0.0017	0.0199	0.1762	0.015	0.0149	0.0069	0.0874	0.0192	0.0069	0.002	0.002	0.0875	0.1036	0.0066	0.0078	0.0071	0.0252	0.0067	0.0149	0.1557
22	Affx-36563871	38885627	1.34	0.0395827626793828	3.37	0.143587140072381	0.0688345561293127	0.0626719286042323	0.1439	0.0568	0.0053	0.0019	0.0186	0.0029	0.0017	0.0199	0.1762	0.015	0.0149	0.0069	0.0876	0.0192	0.0069	0.002	0.002	0.0869	0.1038	0.0066	0.0078	0.0071	0.0252	0.0067	0.0149	0.1561
22	rs117255894	38887057	1.34	0.0395827626793828	3.37	0.143587140072381	0.0621229577933718	0.0677244383514736	0.1439	0.0568	0.0053	0.0019	0.0186	0.0027	0.0017	0.0199	0.1762	0.0149	0.0149	0.0069	0.0876	0.0192	0.0069	0.002	0.002	0.0869	0.1038	0.0066	0.0078	0.0071	0.0252	0.0067	0.0149	0.1562
22	rs2267390	38889657	1.34	0.0395827626793828	3.37	0.143587140072381	0.0603011425237761	0.0640889964898821	0.1439	0.0568	0.0053	0.0019	0.0186	0.0027	0.0017	0.0199	0.1762	0.0149	0.0149	0.0069	0.0877	0.0192	0.0069	0.002	0.002	0.0868	0.1038	0.0066	0.0078	0.0071	0.0252	0.0067	0.0149	0.1562
22	rs12627803	38898815	1.34	0.0395827626793828	3.37	0.143587140072381	0.05858798898765	0.0588280991512616	0.1439	0.0569	0.0052	0.0019	0.0187	0.0027	0.0017	0.0199	0.1762	0.015	0.0149	0.0069	0.0876	0.0192	0.0069	0.002	0.0019	0.0868	0.1038	0.0066	0.0078	0.0071	0.0252	0.0067	0.015	0.1562
22	rs13055883	38901526	1.34	0.0395827626793828	3.37	0.143587140072381	0.0572301806711355	0.0557257961539152	0.1439	0.0569	0.0052	0.0019	0.0187	0.0027	0.0017	0.0199	0.1762	0.015	0.0149	0.0069	0.0877	0.0192	0.0069	0.002	0.0019	0.0868	0.1038	0.0066	0.0078	0.0071	0.0252	0.0067	0.015	0.1562
22	rs138465	38907849	1.34	0.0395827626793828	3.37	0.143587140072381	0.0534200088623277	0.051085675261764	0.1438	0.057	0.0052	0.0019	0.0187	0.0027	0.0017	0.02	0.1762	0.015	0.0149	0.0069	0.0877	0.0192	0.0068	0.0019	0.0019	0.0869	0.1038	0.0066	0.0078	0.0071	0.0252	0.0067	0.015	0.1562
22	rs9622823	38912665	1.34	0.0395827626793828	3.37	0.143587140072381	0.0528558756883972	0.0491941152509978	0.1438	0.057	0.0053	0.0019	0.0187	0.0027	0.0017	0.02	0.1762	0.015	0.0149	0.0069	0.0877	0.0192	0.0068	0.0019	0.0019	0.0869	0.1038	0.0066	0.0078	0.0071	0.0252	0.0067	0.015	0.1562
22	rs5750616	38918894	1.34	0.0395827626793828	3.36	0.151554094423325	0.0500130156877488	0.0428508550264692	0.1438	0.057	0.0053	0.0019	0.0187	0.0027	0.0017	0.02	0.1761	0.015	0.0149	0.0069	0.0879	0.0192	0.0068	0.0019	0.0019	0.0868	0.1037	0.0066	0.0079	0.0071	0.0251	0.0067	0.015	0.1561
22	rs62228905	38921214	1.34	0.0395827626793828	3.36	0.151554094423325	0.0498982158952936	0.0428508550264692	0.1438	0.057	0.0053	0.0019	0.0187	0.0027	0.0017	0.02	0.1761	0.015	0.0149	0.0069	0.088	0.0192	0.0068	0.0019	0.0019	0.0868	0.1037	0.0066	0.0079	0.0071	0.0251	0.0067	0.015	0.1561
22	rs1980455	38925719	1.34	0.0395827626793828	3.35	0.159841057206343	0.0500130156877488	0.043078855317421	0.1438	0.0571	0.0052	0.0019	0.0187	0.0027	0.0017	0.02	0.1761	0.015	0.0149	0.0069	0.0879	0.0193	0.0068	0.0019	0.0019	0.0869	0.1038	0.0066	0.0079	0.0071	0.0251	0.0067	0.015	0.1561
22	rs112010490	38928269	1.34	0.0395827626793828	3.34	0.168454672892635	0.0527707508911015	0.0460916741760272	0.1438	0.0571	0.0051	0.0019	0.0188	0.0027	0.0017	0.02	0.1761	0.015	0.0149	0.0069	0.0879	0.0193	0.0068	0.0019	0.0019	0.0869	0.1038	0.0066	0.0079	0.0071	0.0251	0.0067	0.015	0.1561
22	rs117655316	38932631	1.34	0.0395827626793828	3.34	0.168454672892635	0.0531972954229895	0.0473933940621845	0.1438	0.0571	0.0051	0.0019	0.0188	0.0027	0.0017	0.02	0.1761	0.015	0.0149	0.0069	0.0879	0.0193	0.0068	0.0019	0.0018	0.0869	0.1038	0.0066	0.0079	0.0071	0.0251	0.0067	0.015	0.1561
22	rs73157142	38933740	1.34	0.0395827626793828	3.33	0.177401503992083	0.0531972954229895	0.0477511778391918	0.1438	0.0571	0.0051	0.0019	0.0188	0.0027	0.0017	0.02	0.1761	0.015	0.0149	0.0069	0.0879	0.0193	0.0068	0.0019	0.0018	0.0869	0.1038	0.0066	0.0079	0.0071	0.0251	0.0067	0.015	0.1561
22	rs11570402	38951615	1.35	0.0330775438811865	3.33	0.177401503992083	0.0514045184458481	0.0438235762824547	0.1437	0.0571	0.0051	0.0019	0.0188	0.0027	0.0016	0.02	0.1762	0.015	0.015	0.0069	0.0878	0.0193	0.0068	0.0019	0.0018	0.087	0.1037	0.0066	0.0079	0.0071	0.0251	0.0066	0.015	0.1561
22	rs5750620	38952493	1.35	0.0330775438811865	3.33	0.177401503992083	0.0514546909805158	0.0438810977199951	0.1437	0.0571	0.0051	0.0019	0.0188	0.0027	0.0016	0.02	0.1762	0.015	0.015	0.0069	0.0878	0.0193	0.0068	0.0019	0.0018	0.087	0.1037	0.0066	0.0079	0.0071	0.0251	0.0066	0.015	0.1561
22	rs11570392	38958260	1.35	0.0330775438811865	3.33	0.177401503992083	0.050424467874152	0.0423398292037379	0.1437	0.0571	0.0051	0.0019	0.0188	0.0027	0.0016	0.02	0.1763	0.015	0.015	0.0069	0.0878	0.0193	0.0068	0.0019	0.0018	0.087	0.1037	0.0066	0.0079	0.0071	0.0251	0.0066	0.015	0.1561
22	rs11570381	38962429	1.35	0.0330775438811865	3.33	0.177401503992083	0.0512875771300322	0.045213328493622	0.1437	0.0571	0.0051	0.0019	0.0188	0.0027	0.0016	0.02	0.1763	0.015	0.015	0.0069	0.0878	0.0193	0.0068	0.0019	0.0018	0.087	0.1037	0.0066	0.0079	0.0071	0.0251	0.0066	0.015	0.156
22	rs11570380	38962551	1.35	0.0330775438811865	3.33	0.177401503992083	0.0587340718651307	0.0481700866478443	0.1437	0.0571	0.0051	0.0019	0.0188	0.0027	0.0016	0.02	0.1763	0.015	0.015	0.0069	0.0878	0.0193	0.0068	0.0019	0.0017	0.087	0.1038	0.0066	0.0079	0.0071	0.0251	0.0066	0.015	0.156
22	rs112861194	38979154	1.35	0.0330775438811865	3.35	0.159841057206343	0.0531801894335886	0.052136168043876	0.1436	0.0573	0.005	0.0019	0.0188	0.0027	0.0016	0.0201	0.1767	0.0149	0.0151	0.007	0.088	0.0193	0.0068	0.0016	0.0017	0.0874	0.1038	0.0066	0.008	0.0071	0.0251	0.0065	0.0151	0.1553
22	rs16999109	38982031	1.35	0.0330775438811865	3.38	0.135933471893229	0.0530434741981606	0.052136168043876	0.1435	0.0573	0.005	0.0019	0.0188	0.0027	0.0016	0.0201	0.1767	0.0149	0.0151	0.007	0.088	0.0193	0.0068	0.0016	0.0017	0.0874	0.1039	0.0066	0.008	0.0071	0.0251	0.0065	0.0151	0.1553
22	rs4821797	39016182	1.35	0.0330775438811865	3.38	0.135933471893229	0.0399000569491171	0.0498008885775442	0.1436	0.0573	0.005	0.0019	0.0188	0.0026	0.0016	0.0201	0.177	0.0148	0.0152	0.007	0.0879	0.0192	0.0067	0.0015	0.0017	0.0874	0.1037	0.0066	0.008	0.0071	0.0251	0.0065	0.0151	0.1555
22	rs5995598	39016403	1.35	0.0330775438811865	3.38	0.135933471893229	0.0399141305707836	0.0498008885775442	0.1436	0.0573	0.005	0.0019	0.0188	0.0026	0.0016	0.0201	0.177	0.0148	0.0152	0.007	0.0879	0.0192	0.0067	0.0015	0.0017	0.0874	0.1037	0.0066	0.008	0.0071	0.0251	0.0065	0.0151	0.1555
22	rs80294953	39017893	1.35	0.0330775438811865	3.38	0.135933471893229	0.0389095373479826	0.051393677963029	0.1436	0.0573	0.005	0.0019	0.0188	0.0026	0.0016	0.0201	0.177	0.0148	0.0152	0.007	0.0879	0.0192	0.0066	0.0015	0.0017	0.0874	0.1037	0.0066	0.008	0.0071	0.0251	0.0064	0.0151	0.1555
22	rs5757184	39019853	1.35	0.0330775438811865	3.38	0.135933471893229	0.0416133731119141	0.0518881570009337	0.1436	0.0574	0.005	0.0019	0.0188	0.0026	0.0016	0.0201	0.1773	0.015	0.0153	0.007	0.0875	0.0192	0.0066	0.0015	0.0017	0.0876	0.1036	0.0066	0.008	0.0072	0.0251	0.0064	0.0151	0.1554
22	rs12166403	39022553	1.35	0.0330775438811865	3.38	0.135933471893229	0.0410080816186187	0.052758440569807	0.1436	0.0574	0.005	0.0019	0.0188	0.0026	0.0016	0.0201	0.1774	0.015	0.0153	0.0071	0.0874	0.0192	0.0066	0.0015	0.0017	0.0876	0.1036	0.0066	0.008	0.0072	0.0251	0.0064	0.0151	0.1554
22	rs13054492	39026739	1.35	0.0330775438811865	3.38	0.135933471893229	0.0416423483845249	0.0539495621488065	0.1436	0.0574	0.005	0.0019	0.0188	0.0026	0.0016	0.0201	0.1774	0.015	0.0153	0.0071	0.0874	0.0192	0.0066	0.0014	0.0017	0.0876	0.1036	0.0066	0.008	0.0072	0.0251	0.0064	0.0151	0.1554
22	rs9610989	39032252	1.35	0.0330775438811865	3.38	0.135933471893229	0.0415699361227973	0.0538865848124966	0.1436	0.0574	0.005	0.0019	0.0188	0.0026	0.0016	0.0201	0.1774	0.015	0.0153	0.0071	0.0874	0.0192	0.0066	0.0014	0.0017	0.0876	0.1036	0.0066	0.008	0.0072	0.0251	0.0064	0.0151	0.1554
22	rs16999173	39034786	1.35	0.0330775438811865	3.38	0.135933471893229	0.0415699361227973	0.0538865848124966	0.1436	0.0574	0.005	0.0019	0.0188	0.0026	0.0016	0.0201	0.1774	0.015	0.0153	0.0071	0.0874	0.0192	0.0066	0.0014	0.0017	0.0876	0.1036	0.0066	0.008	0.0072	0.0251	0.0064	0.0151	0.1554
22	rs5757199	39040617	1.35	0.0330775438811865	3.39	0.128586294370088	0.0414831554222053	0.053760725549269	0.1436	0.0574	0.005	0.0019	0.0188	0.0026	0.0016	0.0201	0.1774	0.015	0.0153	0.0071	0.0874	0.0192	0.0066	0.0014	0.0017	0.0876	0.1035	0.0066	0.008	0.0072	0.0251	0.0064	0.0151	0.1554
22	rs13054225	39046854	1.35	0.0330775438811865	3.38	0.135933471893229	0.0416133731119141	0.054201789283204	0.1436	0.0574	0.005	0.0019	0.0188	0.0026	0.0016	0.0201	0.1774	0.015	0.0153	0.0071	0.0874	0.0192	0.0066	0.0014	0.0017	0.0876	0.1035	0.0066	0.008	0.0072	0.0251	0.0064	0.0151	0.1554
22	rs3788545	39065172	1.35	0.0330775438811865	3.38	0.135933471893229	0.0398437966074419	0.051085675261764	0.1434	0.0576	0.005	0.0019	0.0188	0.0026	0.0016	0.0201	0.1776	0.015	0.0153	0.0071	0.0873	0.0191	0.0066	0.0014	0.0017	0.0876	0.1033	0.0066	0.0079	0.0072	0.0251	0.0064	0.0151	0.1557
22	rs3747172	39067524	1.35	0.0330775438811865	3.38	0.135933471893229	0.0397033846463671	0.0508398538774905	0.1434	0.0576	0.005	0.0019	0.0188	0.0026	0.0016	0.0201	0.1772	0.015	0.0153	0.0071	0.0873	0.0191	0.0066	0.0014	0.0017	0.0876	0.1036	0.0066	0.0079	0.0072	0.0251	0.0064	0.0151	0.1557
22	rs62230028	39082412	1.35	0.0330775438811865	3.38	0.135933471893229	0.0381812817633863	0.0518262345463307	0.1435	0.0576	0.005	0.0019	0.0188	0.0026	0.0016	0.0201	0.1775	0.015	0.0153	0.007	0.0872	0.0191	0.0066	0.0014	0.0017	0.0877	0.1034	0.0065	0.0079	0.0071	0.0251	0.0064	0.0149	0.1559
22	rs77711238	39094562	1.35	0.0330775438811865	3.38	0.135933471893229	0.0378139278603571	0.0515171046324881	0.1435	0.0576	0.005	0.0019	0.0188	0.0026	0.0016	0.0201	0.1775	0.015	0.0153	0.007	0.0872	0.0191	0.0066	0.0014	0.0017	0.0877	0.1034	0.0065	0.0079	0.0071	0.0251	0.0064	0.0149	0.1559
22	rs5750671	39094619	1.35	0.0330775438811865	3.38	0.135933471893229	0.0375973934888204	0.0516406600843847	0.1435	0.0576	0.005	0.0019	0.0188	0.0026	0.0016	0.0201	0.1775	0.015	0.0153	0.007	0.0872	0.0191	0.0066	0.0014	0.0017	0.0877	0.1034	0.0065	0.0079	0.0071	0.0251	0.0064	0.0149	0.1558
22	rs2072800	39095987	1.35	0.0330775438811865	3.38	0.135933471893229	0.0374490245385385	0.0516406600843847	0.1435	0.0577	0.005	0.0019	0.0188	0.0026	0.0016	0.0201	0.1775	0.015	0.0153	0.007	0.0872	0.0191	0.0066	0.0014	0.0017	0.0877	0.1034	0.0065	0.0079	0.0071	0.0251	0.0064	0.0149	0.1558
22	rs41280833	39100646	1.35	0.0330775438811865	3.38	0.135933471893229	0.0372339390331944	0.0515788662658605	0.1435	0.0576	0.005	0.0019	0.0188	0.0026	0.0016	0.0201	0.1775	0.015	0.0153	0.007	0.0871	0.0191	0.0066	0.0014	0.0017	0.0877	0.1034	0.0065	0.0079	0.0071	0.0251	0.0064	0.0149	0.1558
22	rs11703159	39101338	1.35	0.0330775438811865	3.37	0.143587140072381	0.0372339390331944	0.0515171046324881	0.1435	0.0576	0.005	0.0019	0.0188	0.0026	0.0016	0.0201	0.1775	0.015	0.0153	0.007	0.0871	0.0191	0.0066	0.0014	0.0017	0.0877	0.1034	0.0065	0.0079	0.0071	0.0251	0.0064	0.0149	0.1558
22	rs2413546	39107001	1.35	0.0330775438811865	3.37	0.143587140072381	0.0369662865805938	0.0514553751947247	0.1435	0.0576	0.005	0.0019	0.0188	0.0026	0.0016	0.02	0.1775	0.015	0.0153	0.007	0.0871	0.0191	0.0066	0.0014	0.0017	0.0878	0.1035	0.0065	0.0079	0.0071	0.0251	0.0064	0.0149	0.1559
22	rs55715100	39109559	1.35	0.0330775438811865	3.37	0.143587140072381	0.0372205246464431	0.0516406600843847	0.1435	0.0576	0.005	0.0019	0.0188	0.0026	0.0016	0.02	0.1775	0.015	0.0153	0.007	0.0871	0.0191	0.0066	0.0014	0.0017	0.0878	0.1035	0.0065	0.0079	0.0071	0.0251	0.0064	0.0149	0.1559
22	rs9611012	39115673	1.35	0.0330775438811865	3.37	0.143587140072381	0.0402104660705712	0.0545177874489787	0.1434	0.0576	0.005	0.0019	0.0188	0.0026	0.0016	0.02	0.1776	0.0149	0.0153	0.007	0.0871	0.0191	0.0066	0.0014	0.0017	0.0878	0.1035	0.0065	0.0079	0.0071	0.0251	0.0064	0.0149	0.1559
22	rs74867304	39119397	1.35	0.0330775438811865	3.37	0.143587140072381	0.0416133731119141	0.0570096677885933	0.1434	0.0576	0.005	0.0019	0.0188	0.0026	0.0016	0.02	0.1777	0.0149	0.0153	0.007	0.0871	0.0191	0.0066	0.0014	0.0017	0.0878	0.1035	0.0065	0.0079	0.0071	0.0251	0.0064	0.0149	0.1559
22	rs116963077	39120162	1.35	0.0330775438811865	3.37	0.143587140072381	0.0417583877727281	0.0567518894301204	0.1434	0.0576	0.005	0.0019	0.0188	0.0026	0.0016	0.02	0.1777	0.0149	0.0153	0.007	0.0871	0.0191	0.0066	0.0014	0.0017	0.0878	0.1035	0.0065	0.0079	0.0071	0.0251	0.0064	0.0149	0.1559
22	rs138703	39132748	1.35	0.0330775438811865	3.37	0.143587140072381	0.0531118023353218	0.0602078881705046	0.1432	0.0576	0.0049	0.0019	0.0188	0.0025	0.0015	0.0199	0.1786	0.0149	0.0153	0.0069	0.0873	0.0189	0.0069	0.0013	0.0017	0.0878	0.1034	0.0065	0.0079	0.007	0.025	0.0063	0.0147	0.156
22	rs2072797	39134207	1.35	0.0330775438811865	3.37	0.143587140072381	0.0537983296046781	0.0610688546371162	0.1432	0.0576	0.0049	0.0019	0.0188	0.0025	0.0015	0.0199	0.1786	0.0149	0.0153	0.0069	0.0873	0.0189	0.0069	0.0013	0.0017	0.0878	0.1034	0.0065	0.0079	0.007	0.025	0.0063	0.0147	0.156
22	rs138708	39138332	1.35	0.0330775438811865	3.37	0.143587140072381	0.0558051040098534	0.0628063109360394	0.1432	0.0576	0.0049	0.0019	0.0188	0.0025	0.0015	0.0199	0.1786	0.0149	0.0153	0.0069	0.0873	0.0189	0.0069	0.0013	0.0017	0.0878	0.1034	0.0065	0.0079	0.007	0.025	0.0063	0.0147	0.1559
22	rs35496634	39147235	1.35	0.0330775438811865	3.37	0.143587140072381	0.0591554057317482	0.0690480901970368	0.1432	0.0576	0.0049	0.0019	0.0188	0.0025	0.0015	0.0199	0.1787	0.0149	0.0153	0.0069	0.0874	0.0189	0.0069	0.0013	0.0017	0.0878	0.1034	0.0065	0.0079	0.007	0.025	0.0063	0.0147	0.1559
22	rs79483980	39150993	1.35	0.0330775438811865	3.36	0.151554094423325	0.0689157366042166	0.0698895715461525	0.1431	0.0575	0.0049	0.0019	0.0188	0.0025	0.0015	0.0198	0.1787	0.0149	0.0153	0.0069	0.0875	0.0189	0.007	0.0013	0.0017	0.0878	0.1033	0.0065	0.0079	0.007	0.025	0.0063	0.0146	0.1559
22	rs79157023	39154316	1.36	0.0274689319808498	3.36	0.151554094423325	0.0469440631458279	0.0722254091778441	0.1429	0.0573	0.0048	0.0019	0.0188	0.0024	0.0016	0.0195	0.1795	0.0149	0.0154	0.0069	0.0889	0.0186	0.0069	0.0013	0.0017	0.0874	0.1033	0.0064	0.008	0.0071	0.0251	0.0063	0.0141	0.1557
22	rs5757275	39159201	1.36	0.0274689319808498	3.36	0.151554094423325	0.045297233905929	0.0874315386263172	0.1424	0.057	0.0047	0.0019	0.0189	0.0024	0.0017	0.0191	0.1804	0.0149	0.0156	0.0072	0.0914	0.0181	0.0067	0.0013	0.0017	0.0868	0.1031	0.0062	0.0082	0.0072	0.0255	0.0062	0.013	0.1553
22	rs77592206	39163362	1.36	0.0274689319808498	3.36	0.151554094423325	0.0609731002146114	0.114018222871647	0.1428	0.0569	0.0046	0.0018	0.0188	0.0022	0.0016	0.019	0.1802	0.0149	0.0156	0.0072	0.092	0.018	0.0067	0.0013	0.0017	0.087	0.1029	0.0061	0.0082	0.0073	0.0257	0.0062	0.0127	0.1552
22	rs5757277	39163856	1.36	0.0274689319808498	3.36	0.151554094423325	0.0610668173845888	0.113079909501204	0.1428	0.0569	0.0046	0.0018	0.0188	0.0022	0.0016	0.0191	0.1802	0.0149	0.0156	0.0073	0.092	0.018	0.0067	0.0013	0.0017	0.0871	0.1029	0.0061	0.0082	0.0072	0.0257	0.0063	0.0127	0.1552
22	rs75769981	39165780	1.36	0.0274689319808498	3.36	0.151554094423325	0.0633830784319477	0.126925256459121	0.1428	0.0569	0.0046	0.0018	0.0188	0.0022	0.0016	0.0191	0.1802	0.0149	0.0156	0.0073	0.0921	0.018	0.0067	0.0013	0.0016	0.0872	0.1028	0.0061	0.0082	0.0072	0.0257	0.0063	0.0126	0.1552
22	rs12329952	39168596	1.36	0.0274689319808498	3.37	0.143587140072381	0.061990285978119	0.132484835646443	0.1429	0.0569	0.0046	0.0018	0.0188	0.0022	0.0016	0.0191	0.1803	0.0148	0.0156	0.0072	0.0922	0.0181	0.0066	0.0013	0.0016	0.0873	0.1028	0.0062	0.0082	0.0072	0.0257	0.0063	0.0125	0.1552
22	rs78397383	39169721	1.37	0.0226652410801554	3.37	0.143587140072381	0.0611981812826575	0.133389780436249	0.1429	0.0569	0.0046	0.0018	0.0188	0.0022	0.0016	0.0191	0.1803	0.0148	0.0156	0.0072	0.0923	0.0181	0.0066	0.0013	0.0016	0.0873	0.1027	0.0062	0.0082	0.0072	0.0257	0.0062	0.0124	0.1552
22	rs4821822	39172111	1.37	0.0226652410801554	3.36	0.151554094423325	0.0582601847205555	0.133843103909658	0.1428	0.0569	0.0046	0.0018	0.0187	0.0022	0.0016	0.0191	0.1804	0.0148	0.0156	0.0072	0.0924	0.018	0.0065	0.0013	0.0017	0.0876	0.1026	0.0061	0.0082	0.0072	0.0256	0.0063	0.0123	0.1552
22	rs7290009	39176065	1.37	0.0226652410801554	3.37	0.143587140072381	0.0591737699228966	0.148926348600194	0.1427	0.0571	0.0047	0.0018	0.0186	0.0022	0.0016	0.0191	0.181	0.0147	0.0156	0.0072	0.0925	0.0177	0.0064	0.0013	0.0017	0.088	0.1022	0.0062	0.0083	0.0072	0.0256	0.0062	0.012	0.1552
22	rs760482	39178701	1.37	0.0226652410801554	3.36	0.151554094423325	0.0575180721795537	0.145451359012287	0.1427	0.0571	0.0047	0.0018	0.0186	0.0022	0.0017	0.0191	0.1811	0.0147	0.0156	0.0072	0.0925	0.0177	0.0063	0.0013	0.0017	0.0881	0.1022	0.0062	0.0083	0.0072	0.0255	0.0062	0.0119	0.1552
22	rs117102707	39181795	1.37	0.0226652410801554	3.36	0.151554094423325	0.0548217583162424	0.148737755876929	0.1426	0.0571	0.0047	0.0018	0.0185	0.0022	0.0017	0.0191	0.1813	0.0147	0.0156	0.0072	0.0925	0.0176	0.0063	0.0013	0.0017	0.0882	0.1021	0.0062	0.0083	0.0072	0.0255	0.0062	0.0119	0.1553
22	rs6001225	39184639	1.37	0.0226652410801554	3.36	0.151554094423325	0.0517732148983823	0.149020677207824	0.1426	0.0571	0.0047	0.0018	0.0185	0.0022	0.0017	0.0191	0.1814	0.0147	0.0156	0.0072	0.0924	0.0176	0.0063	0.0014	0.0017	0.0882	0.102	0.0062	0.0083	0.0072	0.0255	0.0062	0.0119	0.1554
22	rs9607572	39189032	1.37	0.0226652410801554	3.36	0.151554094423325	0.0504905111077356	0.157693680167223	0.1426	0.0571	0.0047	0.0018	0.0185	0.0022	0.0017	0.0191	0.1816	0.0147	0.0156	0.0072	0.0926	0.0175	0.0062	0.0014	0.0017	0.0882	0.1019	0.0061	0.0083	0.0071	0.0255	0.0062	0.0119	0.1554
22	rs78684519	39195645	1.37	0.0226652410801554	3.35	0.159841057206343	0.0450827082100775	0.168802158004557	0.1426	0.0571	0.0047	0.0018	0.0184	0.0022	0.0017	0.0191	0.1819	0.0147	0.0156	0.0072	0.0929	0.0174	0.006	0.0014	0.0017	0.0881	0.1018	0.0061	0.0083	0.0071	0.0256	0.0062	0.0119	0.1554
22	rs73159315	39213327	1.37	0.0226652410801554	3.35	0.159841057206343	0.0417874322077849	0.195828285934303	0.1426	0.0571	0.0047	0.0019	0.0182	0.0022	0.0017	0.0193	0.1826	0.0147	0.0156	0.0072	0.0934	0.0171	0.0056	0.0014	0.0018	0.0878	0.1015	0.0061	0.0082	0.007	0.0257	0.0062	0.0118	0.1555
22	rs760484	39213489	1.37	0.0226652410801554	3.35	0.159841057206343	0.0417583877727281	0.187689030717356	0.1425	0.0571	0.0047	0.0019	0.0182	0.0022	0.0017	0.0192	0.1826	0.0147	0.0156	0.0072	0.0934	0.0171	0.0056	0.0014	0.0018	0.088	0.1015	0.0061	0.0082	0.007	0.0257	0.0061	0.0118	0.1556
22	rs11704200	39215233	1.37	0.0226652410801554	3.35	0.159841057206343	0.043005014090572	0.191486491249225	0.1425	0.0572	0.0047	0.0019	0.0182	0.0023	0.0018	0.0191	0.1827	0.0146	0.0156	0.0072	0.0934	0.0171	0.0056	0.0014	0.0018	0.0879	0.1016	0.0061	0.0082	0.007	0.0256	0.0061	0.0118	0.1555
22	rs2280974	39219953	1.37	0.0226652410801554	3.35	0.159841057206343	0.0422247611238948	0.183207028072746	0.1425	0.0573	0.0047	0.0019	0.0182	0.0024	0.0018	0.0191	0.1829	0.0146	0.0156	0.0071	0.0934	0.017	0.0056	0.0014	0.0018	0.0877	0.1017	0.0061	0.0082	0.007	0.0256	0.0062	0.0117	0.1555
22	rs56034166	39222598	1.37	0.0226652410801554	3.35	0.159841057206343	0.0416278590200068	0.171868555336024	0.1426	0.0574	0.0046	0.0019	0.0181	0.0024	0.0019	0.0191	0.1829	0.0147	0.0156	0.007	0.0936	0.017	0.0057	0.0014	0.0018	0.0873	0.1014	0.0061	0.0081	0.007	0.0256	0.0062	0.0118	0.1556
22	rs5757299	39222652	1.37	0.0226652410801554	3.35	0.159841057206343	0.0414109331330835	0.170580301813617	0.1426	0.0574	0.0046	0.0019	0.0181	0.0024	0.0019	0.0191	0.1829	0.0147	0.0156	0.007	0.0936	0.017	0.0057	0.0014	0.0018	0.0873	0.1014	0.0061	0.0081	0.007	0.0256	0.0062	0.0118	0.1556
22	rs9611033	39224123	1.37	0.0226652410801554	3.35	0.159841057206343	0.0446101502432638	0.172563627757535	0.1427	0.0574	0.0046	0.0019	0.0182	0.0024	0.0019	0.0191	0.1829	0.0147	0.0156	0.007	0.0937	0.017	0.0057	0.0014	0.0018	0.0871	0.1014	0.0061	0.0081	0.007	0.0256	0.0062	0.0118	0.1555
22	rs118016777	39228572	1.37	0.0226652410801554	3.35	0.159841057206343	0.0464270866789627	0.187075670563443	0.1426	0.0573	0.0046	0.0019	0.0182	0.0024	0.002	0.019	0.1829	0.0147	0.0156	0.007	0.0937	0.017	0.0057	0.0014	0.0018	0.087	0.1013	0.0061	0.0081	0.007	0.0256	0.0062	0.0118	0.1556
22	rs10483198	39230064	1.38	0.0185789308352599	3.34	0.168454672892635	0.0446861400040295	0.188815300640284	0.1426	0.0573	0.0046	0.0019	0.0183	0.0024	0.002	0.019	0.1829	0.0147	0.0156	0.007	0.0938	0.017	0.0057	0.0014	0.0018	0.087	0.1013	0.0061	0.0081	0.007	0.0256	0.0062	0.0118	0.1556
22	rs117388559	39231066	1.38	0.0185789308352599	3.34	0.168454672892635	0.046818378785152	0.191692494967594	0.1426	0.0574	0.0046	0.0019	0.0183	0.0024	0.002	0.019	0.1831	0.0146	0.0156	0.007	0.0939	0.0169	0.0057	0.0014	0.0018	0.0863	0.1014	0.0061	0.0081	0.007	0.0257	0.0062	0.0118	0.1558
22	rs2103514	39232459	1.38	0.0185789308352599	3.33	0.177401503992083	0.0408934771282009	0.175453581735992	0.1424	0.0574	0.0047	0.002	0.0184	0.0024	0.0021	0.019	0.1833	0.0145	0.0155	0.007	0.0939	0.0168	0.0056	0.0015	0.0018	0.0861	0.1012	0.0061	0.0082	0.007	0.0257	0.0062	0.0118	0.156
22	rs11705574	39243709	1.38	0.0185789308352599	3.33	0.177401503992083	0.046739942066198	0.205558147020254	0.1418	0.0572	0.0047	0.0021	0.0183	0.0025	0.0023	0.0191	0.1833	0.0145	0.0155	0.0071	0.0936	0.0167	0.0057	0.0016	0.0019	0.0861	0.1011	0.0061	0.0082	0.007	0.0257	0.0062	0.0118	0.1564
22	rs76535024	39246716	1.38	0.0185789308352599	3.33	0.177401503992083	0.0417003404136468	0.197386881057741	0.1416	0.0571	0.0047	0.0021	0.0184	0.0026	0.0024	0.0191	0.1833	0.0145	0.0155	0.0072	0.0935	0.0167	0.0057	0.0016	0.0019	0.0861	0.101	0.0061	0.0082	0.0069	0.0257	0.0062	0.0118	0.1566
22	rs79169291	39254513	1.39	0.0151271827325212	3.33	0.177401503992083	0.0360662408120054	0.197907337250839	0.1409	0.057	0.0048	0.0022	0.0184	0.0028	0.0028	0.0191	0.183	0.0146	0.0156	0.0074	0.0934	0.0164	0.0059	0.0018	0.0021	0.0859	0.1004	0.006	0.0082	0.0069	0.0257	0.0062	0.0119	0.1574
22	rs78145519	39255957	1.39	0.0151271827325212	3.33	0.177401503992083	0.0381130680555567	0.205241821329961	0.1408	0.057	0.0048	0.0022	0.0184	0.0028	0.0029	0.0191	0.1829	0.0146	0.0156	0.0074	0.0934	0.0164	0.0059	0.0018	0.0021	0.0859	0.1004	0.006	0.0082	0.0069	0.0257	0.0062	0.0119	0.1575
22	rs735306	39260032	1.39	0.0151271827325212	3.33	0.177401503992083	0.0319259269135197	0.199158311975777	0.1404	0.057	0.0048	0.0022	0.0184	0.0029	0.003	0.0191	0.1828	0.0145	0.0156	0.0075	0.0934	0.0163	0.006	0.0019	0.0021	0.0858	0.1002	0.0061	0.0082	0.0068	0.0257	0.0062	0.0119	0.1577
22	rs117326730	39265385	1.39	0.0151271827325212	3.3	0.2063056077908	0.0302812200474787	0.178862923126059	0.1401	0.0571	0.0049	0.0023	0.0184	0.0031	0.0032	0.0191	0.1827	0.0145	0.0156	0.0074	0.0932	0.0164	0.006	0.002	0.0022	0.0855	0.0999	0.0062	0.0082	0.0069	0.0257	0.0062	0.012	0.1578
22	rs760481	39268785	1.39	0.0151271827325212	3.29	0.21664916022799	0.0284629674770207	0.177456329898865	0.14	0.0571	0.0049	0.0023	0.0184	0.0031	0.0033	0.0191	0.1827	0.0146	0.0156	0.0074	0.0932	0.0163	0.006	0.002	0.0023	0.0855	0.0998	0.0062	0.0082	0.0069	0.0258	0.0062	0.012	0.1579
22	rs76276354	39271237	1.39	0.0151271827325212	3.29	0.21664916022799	0.0307365245511805	0.208836326861065	0.14	0.0571	0.0049	0.0023	0.0184	0.0031	0.0033	0.0191	0.1827	0.0146	0.0156	0.0074	0.0932	0.0163	0.006	0.002	0.0023	0.0854	0.0998	0.0062	0.0082	0.0069	0.0258	0.0062	0.012	0.1579
22	rs11913682	39276000	1.39	0.0151271827325212	3.29	0.21664916022799	0.0300611342135024	0.244208959014143	0.1399	0.0571	0.0049	0.0024	0.0184	0.0031	0.0033	0.0191	0.1827	0.0146	0.0156	0.0074	0.0932	0.0163	0.006	0.002	0.0023	0.0854	0.0997	0.0062	0.0082	0.0069	0.0258	0.0062	0.012	0.1579
22	rs80350486	39276060	1.39	0.0151271827325212	3.29	0.21664916022799	0.0301073741392359	0.245213689870004	0.1399	0.0571	0.0049	0.0024	0.0184	0.0031	0.0033	0.0191	0.1827	0.0146	0.0156	0.0074	0.0932	0.0163	0.006	0.002	0.0023	0.0854	0.0997	0.0062	0.0082	0.0069	0.0258	0.0062	0.012	0.1579
22	rs11705118	39276845	1.39	0.0151271827325212	3.28	0.227357389834261	0.0295329659729849	0.259075095769488	0.1399	0.0571	0.0049	0.0024	0.0184	0.0031	0.0032	0.0191	0.1826	0.0146	0.0156	0.0074	0.0931	0.0163	0.006	0.0021	0.0023	0.0853	0.0997	0.0062	0.0082	0.0069	0.0258	0.0062	0.012	0.158
22	rs5750691	39281774	1.39	0.0151271827325212	3.28	0.227357389834261	0.0349113756578753	0.33557888955873	0.1399	0.0571	0.0049	0.0023	0.0184	0.0031	0.0032	0.0191	0.1826	0.0146	0.0156	0.0075	0.0931	0.0162	0.006	0.0021	0.0023	0.0854	0.0998	0.0062	0.0082	0.0069	0.0258	0.0062	0.0119	0.158
22	rs6001291	39290954	1.39	0.0151271827325212	3.28	0.227357389834261	0.0395073806978509	0.496791526453984	0.1397	0.0571	0.0049	0.0023	0.0184	0.0031	0.0029	0.0191	0.1828	0.0146	0.0156	0.0075	0.093	0.0162	0.006	0.002	0.0023	0.0855	0.0997	0.0062	0.0082	0.0069	0.0259	0.0062	0.0119	0.158
22	rs5757355	39300265	1.39	0.0151271827325212	3.27	0.2384362992664	0.0521099314779091	0.641859856661551	0.1396	0.0572	0.0049	0.0023	0.0184	0.0031	0.0027	0.0191	0.1828	0.0146	0.0156	0.0075	0.0929	0.0162	0.006	0.002	0.0023	0.0856	0.0997	0.0062	0.0082	0.0069	0.0259	0.0063	0.0119	0.158
22	rs4820357	39306630	1.4	0.0122323855097191	3.27	0.2384362992664	0.164571908318922	1.14372935056296	0.1385	0.0573	0.0053	0.0025	0.0187	0.0035	0.0031	0.0194	0.181	0.0148	0.0158	0.0078	0.0924	0.0161	0.0063	0.0024	0.0024	0.0851	0.0977	0.0064	0.0086	0.0076	0.0263	0.0067	0.0121	0.1575
22	rs729809	39316732	1.4	0.0122323855097191	3.27	0.2384362992664	0.512535021932092	0.590369519917877	0.1312	0.0542	0.0069	0.0037	0.0192	0.005	0.0052	0.0215	0.1785	0.0157	0.0164	0.0093	0.0897	0.0173	0.0079	0.004	0.0032	0.0871	0.091	0.0076	0.0099	0.0113	0.0243	0.0081	0.0127	0.1543
22	rs62228837	39319033	1.4	0.0122323855097191	3.27	0.2384362992664	0.480921194828134	0.504193557052435	0.1312	0.0541	0.0069	0.0037	0.0192	0.0051	0.0052	0.0216	0.1788	0.0158	0.0164	0.0093	0.0895	0.0173	0.0079	0.004	0.0032	0.0868	0.0912	0.0076	0.0099	0.0112	0.0243	0.0081	0.0127	0.1543
22	rs6519156	39319986	1.4	0.0122323855097191	3.27	0.2384362992664	0.459740626964706	0.466255918222562	0.1312	0.0541	0.0069	0.0037	0.0192	0.0051	0.0053	0.0216	0.1788	0.0158	0.0164	0.0093	0.0894	0.0173	0.0079	0.004	0.0032	0.0868	0.0912	0.0076	0.0099	0.0111	0.0243	0.0081	0.0127	0.1543
22	rs5757373	39320828	1.4	0.0122323855097191	3.27	0.2384362992664	0.455210847352325	0.451913144428778	0.1312	0.054	0.007	0.0037	0.0192	0.0051	0.0053	0.0216	0.1788	0.0158	0.0164	0.0093	0.0894	0.0173	0.0079	0.004	0.0032	0.0867	0.0912	0.0076	0.0099	0.0111	0.0243	0.0082	0.0127	0.1543
22	rs9622882	39321323	1.4	0.0122323855097191	3.29	0.21664916022799	0.469110466378942	0.514520063510194	0.1312	0.054	0.007	0.0037	0.0192	0.0051	0.0053	0.0216	0.1789	0.0158	0.0164	0.0093	0.0894	0.0173	0.0079	0.004	0.0032	0.0867	0.0912	0.0076	0.0099	0.0111	0.0242	0.0082	0.0127	0.1542
22	rs73159375	39332374	1.4	0.0122323855097191	3.29	0.21664916022799	0.476660299202247	0.543291206660004	0.1305	0.054	0.0072	0.0038	0.0194	0.0052	0.0053	0.0216	0.179	0.0159	0.0165	0.0093	0.0892	0.0174	0.008	0.004	0.0032	0.0868	0.0909	0.0078	0.0099	0.0112	0.0242	0.0082	0.0127	0.154
22	rs1014971	39332623	1.4	0.0122323855097191	3.29	0.21664916022799	0.471988442877753	0.528231375657549	0.1305	0.054	0.0072	0.0038	0.0194	0.0052	0.0053	0.0216	0.179	0.0159	0.0165	0.0093	0.0892	0.0174	0.008	0.004	0.0032	0.0868	0.0909	0.0078	0.0099	0.0112	0.0242	0.0082	0.0127	0.154
22	rs5757395	39343292	1.4	0.0122323855097191	3.29	0.21664916022799	0.447052945040749	0.550158348349194	0.1306	0.0536	0.0072	0.0038	0.0194	0.0054	0.0051	0.0217	0.1792	0.016	0.0166	0.0094	0.0888	0.0177	0.0082	0.0042	0.0033	0.087	0.0891	0.008	0.01	0.0112	0.0243	0.0082	0.0127	0.1544
22	rs2076098	39347093	1.4	0.0122323855097191	3.29	0.21664916022799	0.46252974509042	0.660270348584717	0.1303	0.0535	0.0073	0.0038	0.0195	0.0054	0.0051	0.0217	0.1796	0.0156	0.0165	0.0095	0.0887	0.0177	0.0083	0.0041	0.0034	0.087	0.0889	0.008	0.01	0.0114	0.0244	0.0082	0.0127	0.1543
22	rs17370615	39350222	1.4	0.0122323855097191	3.29	0.21664916022799	0.482965509854844	0.837598774140102	0.1302	0.0536	0.0073	0.0039	0.0197	0.0054	0.0051	0.0217	0.1796	0.0155	0.0165	0.0094	0.0888	0.0178	0.0084	0.0041	0.0034	0.0872	0.0887	0.008	0.01	0.0115	0.0245	0.0082	0.0128	0.1538
22	rs17298479	39351466	1.4	0.0122323855097191	3.29	0.21664916022799	0.402128331512459	0.799026498068303	0.13	0.0536	0.0073	0.0039	0.0197	0.0055	0.0051	0.0218	0.1796	0.0155	0.0169	0.0094	0.0888	0.0179	0.0086	0.0041	0.0035	0.0873	0.0884	0.008	0.01	0.0111	0.0245	0.0082	0.0129	0.1533
22	rs55935155	39352175	1.4	0.0122323855097191	3.29	0.21664916022799	0.409927747711478	0.770088051315477	0.1299	0.0536	0.0073	0.004	0.0197	0.0056	0.0051	0.0219	0.1796	0.0156	0.0169	0.0094	0.0888	0.018	0.0086	0.0041	0.0035	0.0875	0.0884	0.008	0.01	0.0111	0.0246	0.0082	0.0129	0.1529
22	rs117604034	39352654	1.4	0.0122323855097191	3.29	0.21664916022799	0.385978203182991	0.737473045454618	0.1299	0.0536	0.0073	0.004	0.0197	0.0056	0.0051	0.0219	0.1796	0.0156	0.0169	0.0094	0.0888	0.018	0.0086	0.0041	0.0035	0.0875	0.0883	0.0081	0.01	0.0112	0.0246	0.0082	0.0129	0.1527
22	rs12157810	39353172	1.4	0.0122323855097191	3.29	0.21664916022799	0.345499497803889	0.635168759600052	0.1298	0.0536	0.0072	0.004	0.0197	0.0056	0.0051	0.022	0.1796	0.0156	0.017	0.0094	0.0888	0.018	0.0086	0.0041	0.0036	0.0876	0.0881	0.0081	0.0099	0.0112	0.0247	0.0082	0.013	0.1525
22	rs12628403	39358037	1.41	0.00982251502104145	3.29	0.21664916022799	0.465448912451454	0.701008652442496	0.1296	0.0537	0.0071	0.0042	0.0199	0.0056	0.0052	0.0221	0.1812	0.0155	0.017	0.0093	0.0886	0.0182	0.0085	0.0042	0.0035	0.0879	0.0874	0.0081	0.0099	0.0111	0.0245	0.008	0.0129	0.1519
22	rs5995649	39382079	1.39	0.0151271827325212	3.29	0.21664916022799	0.71424363601874	0.488599981162082	0.1284	0.0543	0.0068	0.0048	0.0204	0.0058	0.0054	0.0224	0.1866	0.0158	0.0171	0.009	0.0872	0.019	0.0083	0.0044	0.0039	0.0889	0.0849	0.0081	0.0096	0.0109	0.0236	0.008	0.0128	0.1488
22	rs738308	39392196	1.39	0.0151271827325212	3.29	0.21664916022799	0.625349490365	0.353287541709458	0.1285	0.0543	0.0067	0.0048	0.0204	0.0058	0.0054	0.0224	0.1868	0.0159	0.0171	0.009	0.0874	0.019	0.0083	0.0044	0.0039	0.0891	0.0844	0.0081	0.0096	0.0108	0.0235	0.008	0.0128	0.1489
22	rs2142833	39392296	1.39	0.0151271827325212	3.29	0.21664916022799	0.622970369793151	0.346197403457613	0.1284	0.0543	0.0067	0.0048	0.0204	0.0058	0.0054	0.0224	0.1868	0.0159	0.0171	0.009	0.0874	0.019	0.0083	0.0044	0.0039	0.0891	0.0844	0.0081	0.0096	0.0108	0.0235	0.008	0.0128	0.1489
22	rs4315626	39399738	1.39	0.0151271827325212	3.29	0.21664916022799	0.557727413060121	0.299191496639808	0.1284	0.0541	0.0067	0.0049	0.0203	0.0057	0.0054	0.0224	0.187	0.0159	0.0171	0.0089	0.0876	0.019	0.0082	0.0044	0.004	0.0894	0.0845	0.0082	0.0096	0.0107	0.0234	0.008	0.0127	0.1487
22	rs6001368	39400832	1.39	0.0151271827325212	3.29	0.21664916022799	0.545372505276533	0.311262928174853	0.1285	0.0543	0.0067	0.0049	0.0203	0.0057	0.0054	0.0224	0.187	0.0159	0.017	0.0089	0.0876	0.019	0.0082	0.0044	0.004	0.0895	0.0845	0.0081	0.0095	0.0107	0.0233	0.008	0.0127	0.1487
22	rs113417884	39414523	1.37	0.0226652410801554	3.29	0.21664916022799	0.394067613285311	0.629653692671929	0.1308	0.0568	0.006	0.0051	0.0198	0.0052	0.0052	0.0209	0.1922	0.0156	0.0171	0.0076	0.0877	0.0182	0.0071	0.0041	0.0042	0.0893	0.0867	0.0081	0.0088	0.0086	0.0225	0.0069	0.0134	0.1474
22	rs5757424	39415780	1.37	0.0226652410801554	3.29	0.21664916022799	0.329186446934127	0.487646580298748	0.1309	0.0569	0.006	0.0051	0.0198	0.0052	0.0052	0.0209	0.1923	0.0156	0.0171	0.0076	0.0877	0.0182	0.007	0.0041	0.0042	0.0893	0.0867	0.0081	0.0088	0.0086	0.0225	0.0069	0.0134	0.1474
22	rs34074269	39420601	1.37	0.0226652410801554	3.23	0.286575202599778	0.290137505363482	0.375308838075504	0.1313	0.057	0.006	0.005	0.0197	0.0052	0.0051	0.0208	0.1929	0.0155	0.0171	0.0074	0.0879	0.0182	0.0069	0.0041	0.0043	0.0892	0.0867	0.008	0.0087	0.0085	0.0224	0.0067	0.0134	0.1475
22	rs117814205	39425328	1.36	0.0274689319808498	3.22	0.299593947381755	0.372067193673281	0.462491324204394	0.1328	0.0572	0.0057	0.005	0.0197	0.0049	0.0051	0.0206	0.1934	0.0153	0.017	0.0071	0.0885	0.018	0.0066	0.0041	0.0042	0.0888	0.0866	0.0079	0.0084	0.0083	0.0223	0.0066	0.0135	0.1477
22	rs8139110	39429209	1.36	0.0274689319808498	3.22	0.299593947381755	0.404170534917006	0.293741383962787	0.1338	0.0574	0.0056	0.005	0.0197	0.0048	0.005	0.0206	0.1938	0.0152	0.017	0.0069	0.0889	0.018	0.0063	0.0041	0.0042	0.0886	0.0867	0.0078	0.0084	0.0082	0.0223	0.0065	0.0135	0.1479
22	rs5750728	39440149	1.36	0.0274689319808498	3.22	0.299593947381755	0.414919604149463	0.242537332880538	0.1342	0.0573	0.0055	0.0049	0.0197	0.0046	0.005	0.0207	0.1939	0.0149	0.017	0.0069	0.0892	0.0179	0.0063	0.0041	0.0041	0.089	0.0866	0.0078	0.0084	0.0081	0.0222	0.0064	0.0137	0.148
22	rs4821862	39441203	1.36	0.0274689319808498	3.22	0.299593947381755	0.413367175953333	0.232695058797546	0.1342	0.0573	0.0054	0.0049	0.0197	0.0046	0.005	0.0207	0.1939	0.0149	0.017	0.0069	0.0893	0.0179	0.0062	0.0041	0.0041	0.0891	0.0866	0.0078	0.0083	0.0081	0.0223	0.0064	0.0137	0.1478
22	rs5757445	39443016	1.36	0.0274689319808498	3.22	0.299593947381755	0.412219103442899	0.238319010462656	0.1342	0.0573	0.0054	0.0049	0.0197	0.0045	0.005	0.0207	0.1939	0.0149	0.017	0.0069	0.0893	0.0179	0.0062	0.0041	0.0041	0.0891	0.0866	0.0078	0.0083	0.008	0.0223	0.0064	0.0137	0.1478
22	rs117163502	39443199	1.36	0.0274689319808498	3.22	0.299593947381755	0.428612411140697	0.248460064998204	0.1343	0.0573	0.0053	0.0049	0.0197	0.0046	0.005	0.0207	0.1939	0.0149	0.017	0.0069	0.0893	0.0179	0.0063	0.0041	0.0041	0.0891	0.0866	0.0078	0.0082	0.008	0.0223	0.0064	0.0137	0.1479
22	rs2076101	39445554	1.36	0.0274689319808498	3.22	0.299593947381755	0.446217275407552	0.255672128969427	0.1345	0.0573	0.0053	0.0049	0.0196	0.0046	0.005	0.0207	0.1939	0.0149	0.017	0.0069	0.0897	0.0179	0.0062	0.0041	0.0041	0.0892	0.0865	0.0078	0.0082	0.008	0.0222	0.0065	0.0137	0.1476
22	rs35860424	39448465	1.36	0.0274689319808498	3.22	0.299593947381755	0.449504685488992	0.264549066928429	0.1346	0.0574	0.0053	0.0049	0.0196	0.0045	0.005	0.0207	0.1939	0.0149	0.017	0.0068	0.0897	0.0179	0.0062	0.0041	0.0041	0.0893	0.0864	0.0078	0.0082	0.008	0.0222	0.0065	0.0137	0.1477
22	rs5757462	39472543	1.34	0.0395827626793828	3.22	0.299593947381755	1.02144879628223	0.495970804679418	0.1374	0.0575	0.0046	0.0045	0.0195	0.0039	0.0054	0.0205	0.1959	0.0142	0.0169	0.0062	0.0905	0.0174	0.0057	0.0039	0.0035	0.0885	0.0869	0.0075	0.0078	0.0072	0.0222	0.0061	0.0135	0.1491
22	rs12160242	39473847	1.34	0.0395827626793828	3.22	0.299593947381755	1.02439392970389	0.480443574353725	0.1374	0.0575	0.0046	0.0045	0.0195	0.0039	0.0054	0.0205	0.196	0.0142	0.0169	0.0062	0.0905	0.0174	0.0057	0.0039	0.0035	0.0885	0.0869	0.0075	0.0078	0.0072	0.0222	0.0061	0.0135	0.1492
22	rs5757465	39477123	1.34	0.0395827626793828	3.21	0.313017210102667	1.04231137800757	0.453649423986381	0.1375	0.0575	0.0046	0.0044	0.0195	0.0038	0.0054	0.0205	0.1961	0.0142	0.0168	0.0062	0.0905	0.0173	0.0056	0.004	0.0035	0.0886	0.087	0.0074	0.0078	0.0072	0.0222	0.0061	0.0135	0.1492
22	rs8177832	39477566	1.34	0.0395827626793828	3.21	0.313017210102667	1.0421368182609	0.448445869188165	0.1375	0.0575	0.0046	0.0044	0.0195	0.0038	0.0054	0.0205	0.1962	0.0142	0.0168	0.0062	0.0904	0.0173	0.0056	0.004	0.0035	0.0886	0.087	0.0074	0.0077	0.0072	0.0222	0.0061	0.0135	0.1493
22	rs2011869	39480697	1.34	0.0395827626793828	3.21	0.313017210102667	1.09093820235135	0.405717265901438	0.1376	0.0575	0.0046	0.0044	0.0193	0.0037	0.0054	0.0206	0.1964	0.0142	0.0168	0.0063	0.0905	0.0173	0.0057	0.004	0.0035	0.0887	0.0867	0.0074	0.0077	0.0072	0.0222	0.0061	0.0134	0.1492
22	rs34146529	39481012	1.34	0.0395827626793828	3.21	0.313017210102667	1.22421581624698	0.405069021324154	0.1376	0.0575	0.0046	0.0044	0.0193	0.0036	0.0055	0.0206	0.1964	0.0142	0.0168	0.0063	0.0905	0.0173	0.0057	0.004	0.0035	0.0887	0.0868	0.0074	0.0077	0.0072	0.0222	0.0061	0.0134	0.1492
22	rs17537581	39482809	1.34	0.0395827626793828	3.21	0.313017210102667	1.26879875925035	0.376578502051919	0.1375	0.0575	0.0046	0.0044	0.0194	0.0035	0.0055	0.0207	0.1965	0.0142	0.0168	0.0063	0.0905	0.0173	0.0057	0.004	0.0034	0.0888	0.0867	0.0074	0.0077	0.0072	0.0223	0.0062	0.0134	0.1491
22	rs117487169	39486298	1.34	0.0395827626793828	3.21	0.313017210102667	1.22105489046058	0.377849367753773	0.1374	0.0575	0.0046	0.0044	0.0194	0.0035	0.0054	0.0206	0.1964	0.0143	0.0168	0.0064	0.0905	0.0173	0.0056	0.0039	0.0034	0.089	0.0867	0.0074	0.0077	0.0072	0.0223	0.0062	0.0135	0.1491
22	rs139272	39487665	1.34	0.0395827626793828	3.21	0.313017210102667	1.21863984689398	0.37100101106643	0.1374	0.0575	0.0046	0.0044	0.0194	0.0035	0.0054	0.0206	0.1964	0.0143	0.0168	0.0064	0.0905	0.0173	0.0055	0.0039	0.0034	0.0891	0.0867	0.0074	0.0076	0.0072	0.0223	0.0062	0.0135	0.1491
22	rs6001426	39488481	1.34	0.0395827626793828	3.2	0.326850259155197	1.20280253000173	0.364188095546799	0.1374	0.0575	0.0046	0.0044	0.0194	0.0034	0.0053	0.0206	0.1964	0.0143	0.0168	0.0064	0.0906	0.0173	0.0055	0.0039	0.0034	0.0892	0.0867	0.0074	0.0076	0.0072	0.0224	0.0063	0.0135	0.1492
22	rs139275	39488560	1.34	0.0395827626793828	3.2	0.326850259155197	1.22012580845592	0.328227830612835	0.1373	0.0575	0.0046	0.0044	0.0194	0.0033	0.0052	0.0206	0.1964	0.0143	0.0168	0.0064	0.0908	0.0173	0.0055	0.0039	0.0034	0.0893	0.0866	0.0074	0.0076	0.0072	0.0224	0.0064	0.0135	0.1492
22	rs55989856	39493294	1.34	0.0395827626793828	3.2	0.326850259155197	1.21734020594284	0.311142711991857	0.1375	0.0574	0.0046	0.0044	0.0194	0.0032	0.005	0.0205	0.1962	0.0143	0.0168	0.0064	0.0911	0.0173	0.0054	0.0039	0.0033	0.0895	0.0867	0.0074	0.0075	0.0071	0.0224	0.0064	0.0135	0.1495
22	rs67878612	39493898	1.34	0.0395827626793828	3.2	0.326850259155197	1.20437339839195	0.310181480226413	0.1375	0.0574	0.0046	0.0043	0.0194	0.0032	0.005	0.0205	0.1961	0.0143	0.0169	0.0064	0.0912	0.0173	0.0054	0.0039	0.0033	0.0897	0.0868	0.0074	0.0075	0.0071	0.0224	0.0063	0.0135	0.1494
22	Affx-19597068	39496336	1.34	0.0395827626793828	3.2	0.326850259155197	1.18465720850374	0.277691313097827	0.1381	0.0577	0.0046	0.0042	0.0195	0.003	0.005	0.0204	0.1956	0.0144	0.017	0.0065	0.091	0.0172	0.0053	0.0038	0.0034	0.0899	0.0867	0.0072	0.0074	0.0071	0.0224	0.0063	0.0135	0.1496
22	rs139298	39497452	1.34	0.0395827626793828	3.19	0.341098255896361	1.16105652026102	0.277923629930956	0.1383	0.0578	0.0046	0.0042	0.0195	0.003	0.005	0.0204	0.1954	0.0144	0.017	0.0065	0.0909	0.0172	0.0053	0.0037	0.0034	0.0901	0.0867	0.0072	0.0073	0.0071	0.0224	0.0064	0.0135	0.1497
22	rs6001442	39506976	1.34	0.0395827626793828	3.18	0.355766254763284	1.08773983291116	0.276298668046304	0.1388	0.0583	0.0046	0.0043	0.0196	0.003	0.005	0.0205	0.1953	0.0143	0.017	0.0066	0.0905	0.017	0.0053	0.0035	0.0034	0.0903	0.0865	0.0071	0.0073	0.0071	0.0225	0.0063	0.0134	0.1496
22	rs79477683	39507014	1.34	0.0395827626793828	3.17	0.370859203571921	1.08436784691588	0.275603154425905	0.1388	0.0583	0.0046	0.0043	0.0196	0.003	0.0049	0.0205	0.1953	0.0143	0.017	0.0066	0.0904	0.017	0.0053	0.0035	0.0034	0.0902	0.0865	0.0071	0.0073	0.0071	0.0225	0.0063	0.0134	0.1496
22	rs139347	39507887	1.33	0.0470797710233837	3.17	0.370859203571921	1.04021744080808	0.270634511739007	0.1389	0.0583	0.0045	0.0043	0.0196	0.0029	0.0049	0.0206	0.1952	0.0143	0.017	0.0067	0.0901	0.017	0.0053	0.0035	0.0034	0.0902	0.0869	0.0071	0.0073	0.0071	0.0225	0.0062	0.0134	0.1496
22	rs738469	39510995	1.33	0.0470797710233837	3.17	0.370859203571921	0.976242479384094	0.262492136675209	0.1392	0.0587	0.0046	0.0043	0.0197	0.0029	0.0049	0.0206	0.1946	0.0142	0.017	0.0068	0.0903	0.0169	0.0053	0.0035	0.0035	0.0902	0.0869	0.0071	0.0072	0.007	0.0226	0.0063	0.0135	0.1493
22	rs117305379	39514163	1.33	0.0470797710233837	3.17	0.370859203571921	0.884053451487675	0.259416168511762	0.1393	0.0589	0.0046	0.0044	0.0197	0.0029	0.0048	0.0206	0.1946	0.0142	0.017	0.0068	0.0902	0.0169	0.0053	0.0034	0.0034	0.0903	0.0869	0.0071	0.0072	0.0069	0.0226	0.0063	0.0135	0.149
22	rs117620225	39518377	1.33	0.0470797710233837	3.17	0.370859203571921	0.823317855170826	0.243316969283838	0.1395	0.059	0.0046	0.0044	0.0197	0.0029	0.0047	0.0206	0.1945	0.0142	0.0169	0.0069	0.09	0.0169	0.0054	0.0034	0.0034	0.0904	0.087	0.0071	0.0072	0.0069	0.0226	0.0062	0.0135	0.1488
22	rs4821867	39520815	1.33	0.0470797710233837	3.16	0.386381943985473	0.662178268666243	0.192104727748342	0.14	0.0596	0.0048	0.0045	0.0197	0.0029	0.0043	0.0207	0.1944	0.0142	0.0167	0.007	0.0894	0.0169	0.0056	0.0034	0.0034	0.091	0.087	0.007	0.0072	0.0067	0.0226	0.0062	0.0137	0.1479
22	rs6001449	39526063	1.32	0.055666547717423	3.16	0.386381943985473	0.873316806529912	0.199575892062304	0.1401	0.0598	0.0049	0.0048	0.0198	0.0029	0.0043	0.0206	0.1949	0.0139	0.0168	0.0073	0.0888	0.0169	0.0058	0.0036	0.0035	0.0906	0.0874	0.0069	0.0074	0.0067	0.0223	0.0062	0.0139	0.1467
22	rs139382	39526760	1.32	0.055666547717423	3.16	0.386381943985473	0.887889696926718	0.202927074854229	0.1401	0.0599	0.0049	0.0049	0.0198	0.0029	0.0043	0.0206	0.1949	0.0139	0.0168	0.0073	0.0888	0.0169	0.0058	0.0036	0.0035	0.0906	0.0875	0.0069	0.0072	0.0067	0.0223	0.0062	0.0139	0.1467
22	rs2076476	39537168	1.32	0.055666547717423	3.13	0.435575753324506	0.965051023539537	0.216194353903294	0.1401	0.0601	0.0049	0.005	0.0198	0.0029	0.0043	0.0206	0.1949	0.0139	0.0168	0.0073	0.0887	0.0169	0.0059	0.0036	0.0036	0.0904	0.0876	0.0068	0.0073	0.0068	0.0223	0.0062	0.0139	0.1465
22	rs9622960	39537872	1.32	0.055666547717423	3.13	0.435575753324506	0.968267361087164	0.217052884243873	0.1401	0.0601	0.0049	0.005	0.0198	0.0029	0.0043	0.0206	0.1949	0.0139	0.0168	0.0073	0.0887	0.0169	0.0059	0.0036	0.0036	0.0904	0.0876	0.0068	0.0073	0.0068	0.0223	0.0062	0.0139	0.1465
22	rs139393	39537932	1.32	0.055666547717423	3.11	0.470604638115432	0.9635290347517	0.21759003357919	0.14	0.0601	0.0049	0.005	0.0198	0.0029	0.0043	0.0206	0.1949	0.0139	0.0168	0.0073	0.0887	0.0169	0.0059	0.0036	0.0036	0.0904	0.0876	0.0068	0.0073	0.0068	0.0223	0.0062	0.0139	0.1464
22	rs117125511	39537966	1.32	0.055666547717423	3.11	0.470604638115432	0.963275466245813	0.217375121483188	0.14	0.0601	0.0049	0.005	0.0198	0.0029	0.0043	0.0206	0.1949	0.0139	0.0168	0.0073	0.0887	0.0169	0.0059	0.0036	0.0036	0.0904	0.0876	0.0068	0.0073	0.0068	0.0223	0.0062	0.0139	0.1464
22	rs62228283	39540803	1.32	0.055666547717423	3.1	0.488801954490689	0.970724898844827	0.208942361440764	0.14	0.0601	0.0049	0.005	0.0198	0.0029	0.0043	0.0206	0.1949	0.0139	0.0168	0.0073	0.0888	0.0169	0.0059	0.0036	0.0036	0.0904	0.0876	0.0068	0.0073	0.0068	0.0223	0.0063	0.0138	0.1465
22	rs877529	39542292	1.32	0.055666547717423	3.09	0.50746005104726	0.979218806508623	0.207142208090513	0.1401	0.0601	0.0049	0.005	0.0198	0.0029	0.0043	0.0205	0.195	0.0139	0.0168	0.0073	0.0888	0.0168	0.0059	0.0036	0.0036	0.0904	0.0876	0.0068	0.0073	0.0068	0.0223	0.0063	0.0138	0.1465
22	rs73884827	39543000	1.32	0.055666547717423	3.09	0.50746005104726	0.975137934703115	0.198741025907447	0.14	0.0601	0.0049	0.005	0.0198	0.0029	0.0043	0.0206	0.195	0.0138	0.0168	0.0074	0.0888	0.0168	0.006	0.0036	0.0036	0.0904	0.0876	0.0068	0.0073	0.0068	0.0223	0.0063	0.0138	0.1465
22	rs118175636	39551438	1.32	0.055666547717423	3.1	0.488801954490689	0.947524144795067	0.186565060719387	0.14	0.0601	0.0049	0.005	0.0198	0.0029	0.0043	0.0205	0.195	0.0138	0.0168	0.0074	0.0888	0.0168	0.006	0.0036	0.0036	0.0903	0.0876	0.0068	0.0073	0.0068	0.0222	0.0064	0.0138	0.1465
22	rs5757507	39565241	1.31	0.0654431371829849	3.12	0.452863978564029	0.844397968141465	0.208412367335258	0.1402	0.0603	0.005	0.005	0.0201	0.0031	0.0045	0.0205	0.194	0.0137	0.0169	0.0074	0.0882	0.0169	0.0062	0.0036	0.0037	0.0902	0.0879	0.0067	0.0073	0.007	0.0223	0.0064	0.014	0.1462
22	rs58078575	39567910	1.31	0.0654431371829849	3.12	0.452863978564029	0.57041349144005	0.187382265027498	0.1397	0.0616	0.0052	0.0051	0.0204	0.0034	0.0046	0.0199	0.1905	0.0135	0.017	0.0076	0.0866	0.0171	0.0065	0.0041	0.0038	0.0905	0.0883	0.0069	0.0074	0.0073	0.0233	0.0067	0.0143	0.1458
22	rs12171203	39569150	1.31	0.0654431371829849	3.12	0.452863978564029	0.571891025026475	0.183714477515558	0.1396	0.0616	0.0052	0.0051	0.0204	0.0035	0.0047	0.0199	0.1906	0.0135	0.017	0.0076	0.0865	0.017	0.0065	0.0041	0.0038	0.0903	0.0883	0.0069	0.0074	0.0073	0.0233	0.0067	0.0143	0.1458
22	rs926544	39571434	1.3	0.0765109106342586	3.12	0.452863978564029	0.798090005448896	0.317170368243561	0.14	0.0626	0.0046	0.0053	0.0205	0.0038	0.005	0.0197	0.1896	0.0135	0.0172	0.0079	0.086	0.0169	0.0067	0.0044	0.0042	0.0894	0.0893	0.0069	0.0075	0.0074	0.0235	0.0069	0.0143	0.1439
22	rs111538856	39571918	1.3	0.0765109106342586	3.12	0.452863978564029	0.779759108900126	0.279551517987119	0.1402	0.0628	0.0045	0.0053	0.0204	0.0038	0.005	0.0194	0.1892	0.0135	0.0172	0.008	0.0856	0.017	0.0069	0.0044	0.0042	0.0891	0.0898	0.0069	0.0075	0.0074	0.0235	0.0069	0.0145	0.1438
22	rs76152274	39572598	1.3	0.0765109106342586	3.12	0.452863978564029	0.784556961457586	0.286443794630137	0.1399	0.0633	0.0045	0.0054	0.0203	0.004	0.0051	0.0193	0.1885	0.0135	0.0173	0.0082	0.085	0.0169	0.0071	0.0045	0.0042	0.0891	0.09	0.0069	0.0075	0.0075	0.0235	0.0069	0.0147	0.144
22	rs7287160	39573724	1.3	0.0765109106342586	3.12	0.452863978564029	0.77945000915339	0.312104827994577	0.14	0.0642	0.0045	0.0055	0.0202	0.0042	0.0052	0.0191	0.187	0.0135	0.0175	0.0083	0.084	0.0167	0.0074	0.0046	0.0044	0.089	0.0902	0.0069	0.0076	0.0076	0.0233	0.007	0.015	0.1444
22	rs76651515	39574124	1.3	0.0765109106342586	3.1	0.488801954490689	0.799027009207865	0.272133711812303	0.1399	0.0646	0.0044	0.0055	0.0203	0.0042	0.0052	0.0189	0.1856	0.0135	0.0174	0.0084	0.0837	0.0166	0.008	0.0046	0.0044	0.0888	0.0906	0.0069	0.0076	0.0076	0.0232	0.007	0.0152	0.1445
22	rs12627955	39575221	1.29	0.0889718392940509	3.1	0.488801954490689	1.54433082425438	0.323961777495971	0.1399	0.0659	0.0045	0.0055	0.0204	0.0044	0.0053	0.0186	0.182	0.0135	0.0173	0.0085	0.0829	0.0164	0.0096	0.0047	0.0046	0.0887	0.091	0.0069	0.0079	0.0077	0.023	0.0071	0.0157	0.1449
22	rs5757510	39575322	1.28	0.102927797709035	3.1	0.488801954490689	1.63071659136217	0.361422738173099	0.1399	0.0664	0.0046	0.0055	0.0203	0.0044	0.0053	0.0186	0.1812	0.0136	0.0173	0.0085	0.0828	0.0164	0.0098	0.0048	0.0046	0.0886	0.091	0.0069	0.0079	0.0077	0.0229	0.0073	0.0157	0.1448
22	rs5750761	39575692	1.29	0.0889718392940509	3.1	0.488801954490689	1.70423938913548	0.243094134555657	0.14	0.0663	0.0046	0.0056	0.0203	0.0045	0.0053	0.0186	0.1814	0.0138	0.0177	0.0085	0.0824	0.0165	0.0099	0.0048	0.0046	0.0887	0.0902	0.0069	0.008	0.0077	0.0225	0.0073	0.016	0.145
22	rs76283604	39575900	1.29	0.0889718392940509	3.1	0.488801954490689	1.59957557851911	0.209791280897878	0.1398	0.0665	0.0047	0.0055	0.0203	0.0044	0.0053	0.0185	0.1814	0.0137	0.0177	0.0086	0.0823	0.0166	0.0099	0.0048	0.0046	0.0886	0.09	0.007	0.0081	0.0076	0.0224	0.0072	0.0161	0.1452
22	rs77674834	39577471	1.29	0.0889718392940509	3.1	0.488801954490689	1.68912896966939	0.205980167156929	0.1392	0.0678	0.0048	0.0053	0.0203	0.0043	0.0052	0.0186	0.1818	0.0136	0.0183	0.0087	0.0816	0.0167	0.01	0.0046	0.0045	0.0884	0.0889	0.0071	0.0084	0.0074	0.0219	0.0069	0.0162	0.1461
22	rs738470	39581277	1.29	0.0889718392940509	3.1	0.488801954490689	1.05798219959617	0.186769247482587	0.139	0.0686	0.0049	0.0052	0.0203	0.0043	0.0052	0.0187	0.1819	0.0135	0.0186	0.0088	0.0816	0.0168	0.0093	0.0046	0.0044	0.0883	0.0886	0.0072	0.0085	0.0073	0.0216	0.0068	0.0163	0.1467
22	rs5995693	39582668	1.29	0.0889718392940509	3.09	0.50746005104726	1.10421568801921	0.188815300640284	0.1389	0.0687	0.0049	0.0052	0.0204	0.0043	0.0052	0.0187	0.1819	0.0135	0.0186	0.0088	0.0815	0.0168	0.0093	0.0046	0.0044	0.0883	0.0885	0.0072	0.0085	0.0073	0.0216	0.0068	0.0163	0.1467
22	rs2413573	39584437	1.29	0.0889718392940509	3.09	0.50746005104726	1.0253475037451	0.188507908465987	0.1388	0.0688	0.0051	0.0052	0.0205	0.0042	0.0052	0.0187	0.1819	0.0135	0.0186	0.0088	0.0813	0.0166	0.0093	0.0045	0.0044	0.0884	0.0884	0.0072	0.0085	0.0073	0.0215	0.0068	0.0164	0.1469
22	rs17302926	39585922	1.29	0.0889718392940509	3.09	0.50746005104726	1.05886044174088	0.191589483714304	0.1387	0.0688	0.0051	0.0052	0.0206	0.0042	0.0052	0.0187	0.182	0.0135	0.0187	0.0088	0.0812	0.0166	0.0093	0.0045	0.0044	0.0887	0.0878	0.0072	0.0085	0.0073	0.0215	0.0067	0.0164	0.1472
22	rs4258897	39590754	1.29	0.0889718392940509	3.09	0.50746005104726	1.01591436389296	0.17206704779392	0.1382	0.0692	0.0051	0.0052	0.0207	0.0041	0.0052	0.0188	0.182	0.0135	0.0188	0.0088	0.0808	0.0166	0.0093	0.0044	0.0043	0.089	0.0877	0.0072	0.0086	0.0074	0.0214	0.0068	0.0165	0.1475
22	rs5757556	39603929	1.29	0.0889718392940509	3.09	0.50746005104726	0.774665780280973	0.13113168761125	0.1372	0.0693	0.0053	0.005	0.0211	0.004	0.0049	0.0186	0.182	0.0135	0.0188	0.0088	0.0807	0.0165	0.0092	0.0043	0.0042	0.0898	0.0872	0.0072	0.0088	0.0073	0.0213	0.0068	0.0164	0.1485
22	rs111871433	39618289	1.29	0.0889718392940509	3.09	0.50746005104726	0.748051280348779	0.0977511031139931	0.1368	0.0693	0.0053	0.0049	0.0212	0.004	0.0049	0.0188	0.1818	0.0135	0.0188	0.0088	0.0807	0.0164	0.0093	0.0042	0.0042	0.09	0.0871	0.0072	0.0088	0.0073	0.0213	0.0069	0.0164	0.149
22	rs9611112	39620002	1.29	0.0889718392940509	3.09	0.50746005104726	0.740856734673832	0.0954274929429257	0.1367	0.0694	0.0053	0.0049	0.0212	0.004	0.0049	0.0188	0.1817	0.0135	0.0188	0.0089	0.0806	0.0164	0.0093	0.0042	0.0042	0.0901	0.087	0.0072	0.0088	0.0073	0.0213	0.0068	0.0164	0.1491
22	rs73163486	39622096	1.29	0.0889718392940509	3.09	0.50746005104726	0.730535373472565	0.089598786029296	0.1365	0.0694	0.0053	0.0049	0.0213	0.004	0.0049	0.0188	0.1816	0.0134	0.0189	0.0089	0.0806	0.0164	0.0093	0.0042	0.0041	0.0901	0.087	0.0072	0.0089	0.0073	0.0213	0.0068	0.0164	0.1493
22	rs9611116	39624052	1.29	0.0889718392940509	3.09	0.50746005104726	0.734445454165448	0.0833121191099893	0.1363	0.0694	0.0053	0.0048	0.0214	0.004	0.0049	0.0188	0.1815	0.0134	0.0189	0.0089	0.0806	0.0164	0.0093	0.0041	0.0041	0.0902	0.087	0.0072	0.0089	0.0073	0.0213	0.0069	0.0164	0.1496
22	rs4821874	39626375	1.29	0.0889718392940509	3.09	0.50746005104726	0.789522975379769	0.0730110712971125	0.1363	0.0694	0.0053	0.0048	0.0214	0.0038	0.0049	0.0189	0.1815	0.0134	0.0188	0.0089	0.0806	0.0164	0.0095	0.0041	0.0041	0.0903	0.0868	0.0072	0.0089	0.0074	0.0213	0.0069	0.0164	0.1498
22	rs117102928	39626542	1.29	0.0889718392940509	3.09	0.50746005104726	0.840083929176594	0.0767723215417254	0.1363	0.0695	0.0054	0.0048	0.0214	0.0037	0.0049	0.0189	0.1815	0.0134	0.0188	0.0089	0.0806	0.0164	0.0096	0.0041	0.0041	0.0901	0.0868	0.0072	0.0089	0.0074	0.0213	0.0069	0.0164	0.1498
22	rs13053714	39626572	1.29	0.0889718392940509	3.08	0.526582953384854	0.814871037191905	0.0732976358894361	0.1363	0.0696	0.0054	0.0048	0.0212	0.0037	0.0049	0.0189	0.1815	0.0134	0.0188	0.0089	0.0806	0.0164	0.0096	0.0041	0.0041	0.0901	0.0868	0.0072	0.0089	0.0074	0.0213	0.0069	0.0164	0.1498
22	rs4821877	39629096	1.28	0.102927797709035	3.09	0.50746005104726	0.683171545668231	0.0558536176850008	0.1359	0.0697	0.0054	0.0046	0.0212	0.0036	0.0047	0.0188	0.1806	0.0133	0.0188	0.0089	0.0814	0.0164	0.0097	0.0038	0.0039	0.091	0.0864	0.0071	0.0091	0.0074	0.0216	0.0072	0.0163	0.15
22	rs11704525	39629329	1.28	0.102927797709035	3.07	0.546174590811499	0.640419006187623	0.0462682393468934	0.1357	0.0696	0.0054	0.0046	0.0215	0.0035	0.0047	0.0189	0.1803	0.0133	0.0188	0.0089	0.0816	0.0165	0.0097	0.0037	0.0038	0.091	0.0862	0.0071	0.0092	0.0074	0.0218	0.0072	0.0162	0.15
22	rs9622979	39629609	1.28	0.102927797709035	3.07	0.546174590811499	0.569809560442767	0.0592209333887592	0.1356	0.0696	0.0054	0.0045	0.0214	0.0035	0.0047	0.0189	0.1802	0.0132	0.0188	0.0088	0.0817	0.0164	0.0097	0.0036	0.0038	0.0911	0.0862	0.0072	0.0093	0.0074	0.0219	0.0074	0.0162	0.1504
22	rs17303681	39631768	1.28	0.102927797709035	3.07	0.546174590811499	0.498336918221821	0.0194092304747214	0.1357	0.0702	0.0054	0.0043	0.0212	0.0033	0.0045	0.0188	0.1805	0.0131	0.0188	0.0085	0.0822	0.0163	0.0096	0.0032	0.0036	0.0912	0.0861	0.0072	0.0093	0.0074	0.0219	0.0072	0.0162	0.1512
22	rs5750780	39632931	1.28	0.102927797709035	3.07	0.546174590811499	0.491497347074681	0.0168619753089655	0.1357	0.0704	0.0054	0.0043	0.0212	0.0033	0.0044	0.0187	0.1805	0.0131	0.0188	0.0085	0.0822	0.0162	0.0095	0.0031	0.0035	0.0912	0.0861	0.0072	0.0093	0.0074	0.0219	0.0072	0.0162	0.1514
22	rs78098671	39639225	1.28	0.102927797709035	3.07	0.546174590811499	0.548070182436374	0.0143555612767348	0.1358	0.0707	0.0053	0.0042	0.0214	0.0032	0.0043	0.0186	0.1806	0.0131	0.0187	0.0084	0.0825	0.0162	0.0095	0.0029	0.0034	0.0914	0.086	0.0072	0.0093	0.0073	0.0219	0.0071	0.0162	0.1518
22	rs5757577	39642694	1.28	0.102927797709035	3.07	0.546174590811499	0.514642843218637	0.0243168076490955	0.1357	0.0708	0.0053	0.0041	0.0214	0.0032	0.004	0.0186	0.1805	0.0131	0.0188	0.0084	0.0828	0.0162	0.0095	0.0028	0.0032	0.0911	0.0865	0.0072	0.0093	0.0076	0.0219	0.0072	0.016	0.1515
22	rs130649	39645316	1.28	0.102927797709035	3.07	0.546174590811499	0.508840390859	0.0190958769460637	0.1358	0.0707	0.0053	0.0041	0.0215	0.0032	0.0039	0.0186	0.1805	0.0131	0.0187	0.0085	0.0828	0.0161	0.0095	0.0028	0.0032	0.0912	0.0864	0.0072	0.0093	0.0076	0.0219	0.0072	0.016	0.1516
22	rs56229619	39646422	1.28	0.102927797709035	3.07	0.546174590811499	0.482717490473545	0.018361634423628	0.1358	0.0707	0.0054	0.0041	0.0215	0.0032	0.0039	0.0186	0.1805	0.0131	0.0187	0.0085	0.0827	0.0161	0.0095	0.0028	0.0032	0.0913	0.0865	0.0072	0.0093	0.0076	0.0219	0.0072	0.016	0.1517
22	rs13058589	39646737	1.28	0.102927797709035	3.07	0.546174590811499	0.463805777808182	0.0145937694185621	0.1356	0.0708	0.0054	0.0041	0.0214	0.0032	0.0039	0.0185	0.1805	0.0131	0.0187	0.0085	0.0826	0.0161	0.0095	0.0028	0.0032	0.0913	0.0866	0.0072	0.0093	0.0076	0.0219	0.0072	0.016	0.1517
22	rs9619805	39650356	1.29	0.0889718392940509	3.08	0.526582953384854	0.338146798374584	0.0117421898049741	0.1347	0.0712	0.0054	0.0039	0.0213	0.0031	0.0038	0.0182	0.1809	0.013	0.0187	0.0084	0.0821	0.016	0.0093	0.0027	0.003	0.0918	0.0867	0.0071	0.0093	0.0076	0.0222	0.0072	0.0163	0.1527
22	rs5757580	39658626	1.28	0.102927797709035	3.09	0.50746005104726	0.064445942776047	0.0304752036483773	0.1304	0.0739	0.0054	0.0028	0.0205	0.0028	0.0031	0.0165	0.1828	0.0127	0.0182	0.0077	0.0797	0.0158	0.0083	0.0021	0.0023	0.0945	0.0873	0.007	0.0092	0.0079	0.0242	0.0074	0.0162	0.1582
22	rs9611130	39658958	1.28	0.102927797709035	3.09	0.50746005104726	0.0370731871328173	0.0280834937104366	0.1302	0.074	0.0054	0.0028	0.0204	0.0027	0.003	0.0164	0.1831	0.0127	0.0181	0.0077	0.0797	0.0159	0.0078	0.0021	0.0023	0.0944	0.0873	0.007	0.0092	0.0079	0.0243	0.0073	0.016	0.1591
22	rs2413583	39659773	1.28	0.102927797709035	3.09	0.50746005104726	0.0136533888020378	0.0212179386400768	0.13	0.0742	0.0054	0.0026	0.0201	0.0025	0.0029	0.0163	0.1837	0.0128	0.0183	0.0076	0.0793	0.0161	0.0071	0.002	0.0022	0.0941	0.0879	0.0071	0.0091	0.0077	0.0246	0.0071	0.0157	0.1604
22	rs17000920	39661087	1.28	0.102927797709035	3.09	0.50746005104726	0.0113722648458431	0.0226784348351235	0.1301	0.0741	0.0054	0.0026	0.0201	0.0025	0.0029	0.0162	0.1837	0.0129	0.0183	0.0077	0.0794	0.0161	0.007	0.002	0.0021	0.094	0.088	0.007	0.0091	0.0078	0.0246	0.007	0.0156	0.1608
22	rs5757584	39662550	1.28	0.102927797709035	3.1	0.488801954490689	0.010255614933458	0.0237501707226103	0.1301	0.074	0.0054	0.0026	0.02	0.0025	0.0029	0.0162	0.1837	0.0129	0.0183	0.0077	0.0795	0.0161	0.007	0.002	0.0021	0.0941	0.0879	0.007	0.0091	0.0078	0.0246	0.007	0.0156	0.161
22	rs1569497	39665395	1.28	0.102927797709035	3.11	0.470604638115432	0.00893594596203535	0.0242729941931404	0.1301	0.0739	0.0054	0.0025	0.02	0.0025	0.0029	0.0162	0.1837	0.0129	0.0183	0.0076	0.0796	0.0161	0.007	0.002	0.0021	0.0942	0.0879	0.007	0.0091	0.0078	0.0247	0.007	0.0155	0.1612
22	rs968451	39670851	1.28	0.102927797709035	3.11	0.470604638115432	0.00850784130504689	0.0234907964316172	0.1298	0.0739	0.0054	0.0025	0.0198	0.0024	0.0029	0.0161	0.1837	0.0129	0.0183	0.0076	0.0796	0.0161	0.0068	0.002	0.0021	0.0952	0.0877	0.007	0.0091	0.0077	0.0246	0.007	0.0155	0.161
22	rs137581	39677838	1.28	0.102927797709035	3.12	0.452863978564029	0.0087152405338287	0.02388036763644	0.1296	0.0739	0.0054	0.0025	0.0197	0.0024	0.0029	0.0161	0.1838	0.0129	0.0184	0.0076	0.0796	0.0162	0.0066	0.002	0.0021	0.0957	0.0878	0.007	0.0092	0.0077	0.0246	0.0069	0.0156	0.161
22	rs54211	39687484	1.28	0.102927797709035	3.14	0.418735639412168	0.0108195038797286	0.0261454331419271	0.1295	0.0739	0.0053	0.0024	0.0196	0.0024	0.0029	0.016	0.1838	0.0128	0.0185	0.0076	0.0798	0.0162	0.0063	0.0021	0.0021	0.0959	0.088	0.007	0.0091	0.0076	0.0246	0.0069	0.0156	0.1611
22	rs78483154	39688786	1.28	0.102927797709035	3.15	0.402339212139645	0.0107429995136287	0.0276161393946916	0.1295	0.0739	0.0054	0.0024	0.0196	0.0024	0.0029	0.016	0.1838	0.0129	0.0185	0.0075	0.0798	0.0162	0.0063	0.0021	0.0021	0.0957	0.088	0.007	0.0092	0.0077	0.0246	0.0069	0.0156	0.1612
22	rs137598	39691893	1.28	0.102927797709035	3.15	0.402339212139645	0.0108469260703019	0.0271524720398265	0.1295	0.0739	0.0054	0.0024	0.0195	0.0024	0.0029	0.0159	0.184	0.0129	0.0185	0.0075	0.0797	0.0161	0.0063	0.0021	0.0021	0.0958	0.088	0.007	0.0092	0.0076	0.0245	0.0069	0.0156	0.1612
22	rs35543144	39696043	1.28	0.102927797709035	3.15	0.402339212139645	0.0114578324406203	0.0313584667031971	0.1294	0.0738	0.0053	0.0025	0.0195	0.0024	0.0029	0.0159	0.184	0.0128	0.0185	0.0075	0.0797	0.0161	0.0063	0.0021	0.0021	0.0959	0.088	0.007	0.0092	0.0077	0.0245	0.0069	0.0156	0.1612
22	rs62228374	39698078	1.28	0.102927797709035	3.15	0.402339212139645	0.0117058059289632	0.0327052416685985	0.1294	0.0738	0.0053	0.0025	0.0195	0.0024	0.0029	0.0159	0.184	0.0128	0.0185	0.0075	0.0797	0.0161	0.0063	0.0021	0.0021	0.0959	0.088	0.007	0.0092	0.0077	0.0245	0.0069	0.0156	0.1612
22	rs118026751	39699465	1.28	0.102927797709035	3.17	0.370859203571921	0.0128250284503742	0.0353201105655353	0.1294	0.0738	0.0053	0.0024	0.0195	0.0024	0.0029	0.0159	0.184	0.0128	0.0185	0.0076	0.0797	0.0161	0.0063	0.0021	0.0021	0.096	0.088	0.007	0.0092	0.0077	0.0245	0.0069	0.0156	0.1612
22	rs9607631	39703314	1.28	0.102927797709035	3.17	0.370859203571921	0.0174621122290331	0.0384051254745894	0.1293	0.0737	0.0052	0.0024	0.0194	0.0024	0.0029	0.0158	0.1841	0.0127	0.0186	0.0077	0.0798	0.016	0.0062	0.0021	0.0021	0.0965	0.0882	0.007	0.0092	0.0077	0.0244	0.0068	0.0156	0.1612
22	rs17000981	39708017	1.28	0.102927797709035	3.17	0.370859203571921	0.0176978493769239	0.0331093022106909	0.1292	0.0737	0.0052	0.0024	0.0194	0.0024	0.0029	0.0157	0.1841	0.0127	0.0186	0.0077	0.0798	0.0159	0.0062	0.0021	0.0021	0.0967	0.0882	0.007	0.0092	0.0077	0.0244	0.0068	0.0156	0.1612
22	rs77004047	39708067	1.28	0.102927797709035	3.17	0.370859203571921	0.0176978493769239	0.0330080728018168	0.1292	0.0737	0.0052	0.0024	0.0194	0.0024	0.0029	0.0157	0.1841	0.0127	0.0186	0.0077	0.0798	0.0159	0.0062	0.0021	0.0021	0.0967	0.0882	0.007	0.0092	0.0077	0.0244	0.0068	0.0156	0.1612
22	rs6519183	39708279	1.28	0.102927797709035	3.17	0.370859203571921	0.0176111437157839	0.0328564964502637	0.1293	0.0737	0.0052	0.0024	0.0194	0.0024	0.0029	0.0157	0.1841	0.0127	0.0186	0.0077	0.0798	0.0159	0.0062	0.0021	0.0021	0.0967	0.0882	0.007	0.0092	0.0077	0.0244	0.0068	0.0156	0.1612
22	rs5757611	39708357	1.28	0.102927797709035	3.17	0.370859203571921	0.0176190131765303	0.0329575116390723	0.1293	0.0737	0.0052	0.0024	0.0194	0.0024	0.0029	0.0157	0.1841	0.0127	0.0186	0.0077	0.0798	0.0159	0.0062	0.0021	0.0021	0.0967	0.0882	0.007	0.0092	0.0077	0.0244	0.0068	0.0156	0.1612
22	rs137647	39729792	1.28	0.102927797709035	3.17	0.370859203571921	0.0315060273040339	0.0500445081939425	0.1287	0.0736	0.0051	0.0024	0.0192	0.0025	0.0029	0.0156	0.1846	0.0125	0.0185	0.0077	0.0798	0.0158	0.0061	0.0022	0.0021	0.097	0.0884	0.0069	0.0093	0.0078	0.0244	0.0067	0.0156	0.1613
22	rs117458132	39738379	1.28	0.102927797709035	3.18	0.355766254763284	0.0484701509614473	0.048350110809401	0.1282	0.0736	0.0051	0.0024	0.019	0.0026	0.003	0.0155	0.185	0.0125	0.0185	0.0076	0.0798	0.0158	0.0059	0.0022	0.0022	0.0972	0.0885	0.0069	0.0094	0.008	0.0244	0.0066	0.0157	0.1614
22	rs137684	39738725	1.28	0.102927797709035	3.18	0.355766254763284	0.050374973649307	0.0391672998305156	0.1281	0.0736	0.0051	0.0024	0.019	0.0026	0.003	0.0155	0.185	0.0124	0.0184	0.0076	0.0798	0.0157	0.0059	0.0022	0.0022	0.0974	0.0886	0.0068	0.0094	0.0079	0.0244	0.0065	0.0157	0.1615
22	rs137686	39739638	1.28	0.102927797709035	3.21	0.313017210102667	0.0758295719781355	0.0494364340385127	0.128	0.0737	0.005	0.0025	0.019	0.0027	0.003	0.0155	0.1856	0.0123	0.0184	0.0075	0.0799	0.0156	0.0058	0.0022	0.0022	0.0976	0.0883	0.0067	0.0095	0.0078	0.0243	0.0066	0.0157	0.1613
22	rs57223197	39746821	1.28	0.102927797709035	3.21	0.313017210102667	0.0846053415859562	0.051393677963029	0.1282	0.0736	0.005	0.0025	0.019	0.0028	0.0031	0.0155	0.1858	0.0123	0.0184	0.0075	0.0801	0.0156	0.0058	0.0022	0.0022	0.0976	0.0882	0.0067	0.0096	0.0077	0.0242	0.0066	0.0157	0.1612
22	rs2069235	39747780	1.28	0.102927797709035	3.21	0.313017210102667	0.0898024211060979	0.0570096677885933	0.1284	0.0736	0.005	0.0025	0.019	0.0028	0.0031	0.0155	0.1859	0.0123	0.0184	0.0075	0.0801	0.0156	0.0057	0.0022	0.0022	0.0976	0.088	0.0067	0.0096	0.0077	0.0242	0.0066	0.0157	0.1612
22	rs11705183	39748371	1.28	0.102927797709035	3.21	0.313017210102667	0.0944747915805051	0.0670320793301974	0.1284	0.0736	0.005	0.0025	0.019	0.0028	0.0031	0.0155	0.1858	0.0123	0.0184	0.0075	0.0801	0.0156	0.0057	0.0022	0.0022	0.0976	0.0879	0.0067	0.0096	0.0077	0.0242	0.0066	0.0157	0.1613
22	rs739363	39760883	1.28	0.102927797709035	3.21	0.313017210102667	0.0782299982991545	0.0381886055427762	0.1287	0.0711	0.0052	0.0028	0.0196	0.0029	0.0033	0.0148	0.1856	0.0121	0.0193	0.0077	0.0813	0.016	0.0059	0.0022	0.0022	0.098	0.0872	0.0069	0.0098	0.0078	0.0237	0.0068	0.015	0.1609
22	rs73167316	39762311	1.28	0.102927797709035	3.21	0.313017210102667	0.0878660355746984	0.0468589406005095	0.129	0.0706	0.0052	0.0028	0.0196	0.0029	0.0033	0.0146	0.1856	0.0121	0.0193	0.0078	0.0811	0.016	0.006	0.0022	0.0022	0.098	0.0872	0.0069	0.0098	0.0077	0.0235	0.0069	0.0151	0.1613
22	rs5757642	39764824	1.27	0.118479912290321	3.22	0.299593947381755	0.128682605207001	0.0393863052735187	0.129	0.0707	0.0052	0.0028	0.0196	0.003	0.0034	0.0145	0.1853	0.0121	0.0194	0.0079	0.0809	0.016	0.006	0.0023	0.0023	0.0978	0.0871	0.0069	0.0099	0.0077	0.0233	0.0073	0.0153	0.1612
22	rs11704158	39768080	1.27	0.118479912290321	3.22	0.299593947381755	0.168570173745087	0.046150496103124	0.1295	0.0711	0.0051	0.0028	0.0197	0.0032	0.0035	0.0144	0.1847	0.0121	0.0194	0.008	0.081	0.0159	0.0061	0.0023	0.0024	0.0977	0.0868	0.0069	0.01	0.0077	0.0231	0.0075	0.0152	0.1609
22	rs80181382	39771114	1.27	0.118479912290321	3.22	0.299593947381755	0.198360992299417	0.054201789283204	0.1299	0.0715	0.0051	0.0029	0.0197	0.0032	0.0035	0.0143	0.1842	0.012	0.0193	0.0081	0.0811	0.0159	0.0062	0.0024	0.0024	0.0977	0.0864	0.007	0.01	0.0078	0.0228	0.0077	0.0152	0.1606
22	rs41274557	39780819	1.25	0.154769873779188	3.23	0.286575202599778	0.341369803015636	0.0819568163429922	0.131	0.0723	0.0051	0.0029	0.0196	0.0034	0.0037	0.014	0.1832	0.012	0.0193	0.0083	0.0813	0.0157	0.0064	0.0024	0.0026	0.0977	0.0856	0.007	0.0103	0.0079	0.0222	0.0081	0.0152	0.1599
22	rs5750811	39793066	1.25	0.154769873779188	3.24	0.273955600409011	0.348547781290271	0.0794955290774959	0.131	0.0723	0.0051	0.0029	0.0196	0.0034	0.0037	0.014	0.1831	0.012	0.0193	0.0083	0.0813	0.0157	0.0064	0.0024	0.0026	0.0977	0.0856	0.0071	0.0103	0.0079	0.0222	0.0081	0.0152	0.1599
22	rs34026806	39798127	1.25	0.154769873779188	3.24	0.273955600409011	0.351398268779271	0.0798664920361935	0.131	0.0724	0.0051	0.0029	0.0196	0.0035	0.0037	0.014	0.1831	0.012	0.0193	0.0083	0.0812	0.0157	0.0064	0.0024	0.0026	0.0978	0.0856	0.0071	0.0103	0.0079	0.0222	0.0081	0.0152	0.1599
22	rs5750824	39830123	1.25	0.154769873779188	3.25	0.261729658797372	0.353358292680936	0.0820318751212561	0.1311	0.0725	0.005	0.0029	0.0196	0.0035	0.0037	0.0139	0.183	0.0119	0.0193	0.0083	0.0812	0.0158	0.0064	0.0023	0.0026	0.0979	0.0855	0.007	0.0103	0.0079	0.0222	0.0081	0.0151	0.1599
22	rs5757678	39843409	1.25	0.154769873779188	3.25	0.261729658797372	0.352668995524971	0.0797922432827434	0.1311	0.0726	0.005	0.0029	0.0196	0.0034	0.0037	0.0138	0.1829	0.0119	0.0193	0.0082	0.0813	0.0159	0.0065	0.0022	0.0025	0.098	0.0854	0.007	0.0104	0.0078	0.0221	0.0081	0.0152	0.1599
22	rs6001601	39865475	1.23	0.19861485684188	3.25	0.261729658797372	0.392107236401179	0.137398387147485	0.1331	0.0729	0.0049	0.0029	0.0196	0.0033	0.0034	0.013	0.1817	0.0129	0.0189	0.0084	0.0807	0.0155	0.0067	0.0019	0.0026	0.0986	0.084	0.0071	0.0107	0.0076	0.0214	0.0084	0.0149	0.1617
22	rs12628962	39872073	1.22	0.223600634562227	3.25	0.261729658797372	0.642190130816341	0.175853501590035	0.1339	0.0732	0.0047	0.0031	0.0196	0.0033	0.0034	0.0127	0.1806	0.0131	0.0189	0.0086	0.0807	0.0155	0.0066	0.0018	0.0026	0.099	0.0843	0.0069	0.0106	0.0075	0.0212	0.0086	0.0149	0.1618
22	rs5757690	39872700	1.22	0.223600634562227	3.25	0.261729658797372	0.654221187714036	0.177958244314392	0.1339	0.0731	0.0047	0.0031	0.0197	0.0033	0.0034	0.0127	0.1804	0.0132	0.0189	0.0086	0.0806	0.0155	0.0066	0.0018	0.0026	0.099	0.0845	0.0069	0.0106	0.0075	0.0211	0.0086	0.0149	0.1618
22	rs4821901	39875966	1.22	0.223600634562227	3.25	0.261729658797372	0.629839087594865	0.185036094880622	0.134	0.073	0.0049	0.0031	0.0196	0.0033	0.0034	0.0125	0.1805	0.0133	0.0189	0.0086	0.081	0.0155	0.0064	0.0018	0.0027	0.0988	0.0852	0.0071	0.0106	0.0074	0.0211	0.0087	0.0148	0.1608
22	rs117086217	39876838	1.22	0.223600634562227	3.25	0.261729658797372	0.704310398903539	0.192826857139163	0.1341	0.0727	0.0049	0.0031	0.0197	0.0033	0.0034	0.0125	0.1805	0.0133	0.0189	0.0087	0.0813	0.0155	0.0064	0.0018	0.0027	0.0999	0.0855	0.0071	0.0105	0.0075	0.0211	0.0087	0.0147	0.1591
22	rs73885230	39877087	1.21	0.250745108472337	3.25	0.261729658797372	0.733692800532049	0.204293819943217	0.1342	0.0726	0.0049	0.0031	0.0197	0.0032	0.0034	0.0125	0.1805	0.0133	0.0189	0.0087	0.0815	0.0155	0.0064	0.0018	0.0027	0.1002	0.0856	0.0071	0.0105	0.0075	0.0211	0.0087	0.0147	0.1587
22	rs73885231	39877342	1.21	0.250745108472337	3.25	0.261729658797372	0.738289277471413	0.208306422178862	0.1341	0.0727	0.0049	0.0031	0.0197	0.0032	0.0033	0.0124	0.1807	0.0133	0.0189	0.0086	0.0816	0.0155	0.0064	0.0018	0.0027	0.1003	0.0855	0.007	0.0105	0.0075	0.0211	0.0087	0.0147	0.1588
22	rs11704159	39877556	1.21	0.250745108472337	3.25	0.261729658797372	0.736705456000833	0.214266761911741	0.1341	0.0728	0.0048	0.0031	0.0197	0.0032	0.0033	0.0124	0.1808	0.0133	0.0189	0.0086	0.0816	0.0155	0.0064	0.0018	0.0027	0.1002	0.0854	0.007	0.0104	0.0075	0.0211	0.0087	0.0146	0.1589
22	rs79941757	39877821	1.21	0.250745108472337	3.25	0.261729658797372	0.737308639892566	0.214159840419242	0.1342	0.0729	0.0048	0.0031	0.0197	0.0032	0.0033	0.0123	0.1809	0.0133	0.0188	0.0086	0.0815	0.0155	0.0064	0.0018	0.0027	0.1002	0.0854	0.007	0.0104	0.0075	0.0211	0.0087	0.0146	0.1591
22	rs17001167	39881140	1.22	0.223600634562227	3.25	0.261729658797372	0.70416261043678	0.238097650956508	0.1338	0.0738	0.0047	0.0031	0.0197	0.0032	0.0033	0.0121	0.1818	0.0132	0.0187	0.0085	0.0814	0.0156	0.0064	0.0018	0.0026	0.0996	0.0852	0.0069	0.0104	0.0074	0.0209	0.0086	0.0147	0.1595
22	rs117647351	39884942	1.22	0.223600634562227	3.26	0.249891789602986	0.634977941686843	0.243874340919409	0.1331	0.0741	0.0047	0.0031	0.0198	0.0032	0.0032	0.012	0.1817	0.0134	0.0186	0.0085	0.0814	0.0157	0.0066	0.0018	0.0026	0.0995	0.0847	0.007	0.0105	0.0076	0.0208	0.0086	0.0148	0.1598
22	rs76066045	39886057	1.22	0.223600634562227	3.26	0.249891789602986	0.614467757893824	0.246107885669138	0.133	0.0742	0.0048	0.0031	0.0198	0.0032	0.0032	0.012	0.1817	0.0134	0.0186	0.0085	0.0814	0.0157	0.0066	0.0018	0.0026	0.0994	0.0846	0.007	0.0105	0.0076	0.0208	0.0086	0.0148	0.1599
22	rs2294360	39897792	1.21	0.250745108472337	3.26	0.249891789602986	0.44615761415181	0.290438796772111	0.1317	0.075	0.0051	0.0032	0.0202	0.0032	0.0031	0.0119	0.1816	0.0138	0.0186	0.0085	0.0814	0.016	0.0069	0.0018	0.0025	0.0993	0.0833	0.007	0.0105	0.0076	0.0207	0.0086	0.0151	0.1604
22	rs34109257	39897849	1.21	0.250745108472337	3.26	0.249891789602986	0.442882292660971	0.289026875031552	0.1317	0.075	0.0051	0.0032	0.0201	0.0032	0.0031	0.0119	0.1815	0.0138	0.0186	0.0085	0.0813	0.016	0.0069	0.0018	0.0025	0.0994	0.0834	0.007	0.0105	0.0076	0.0207	0.0086	0.0151	0.1604
22	rs75911208	39905549	1.21	0.250745108472337	3.26	0.249891789602986	0.39676414725143	0.277110782499548	0.1318	0.0751	0.0052	0.0031	0.0202	0.0031	0.0031	0.0119	0.1816	0.0138	0.0186	0.0084	0.0815	0.0162	0.0069	0.0018	0.0025	0.0991	0.0833	0.007	0.0104	0.0076	0.0207	0.0086	0.0151	0.1603
22	rs11703406	39912969	1.21	0.250745108472337	3.26	0.249891789602986	0.391492137035101	0.278388442716817	0.1318	0.0751	0.0052	0.0031	0.0202	0.0031	0.0031	0.0119	0.1816	0.0138	0.0186	0.0084	0.0816	0.0162	0.0069	0.0018	0.0025	0.099	0.0832	0.007	0.0104	0.0076	0.0207	0.0086	0.0151	0.1602
22	rs117826659	39919408	1.21	0.250745108472337	3.26	0.249891789602986	0.394853144909075	0.284218648692039	0.1318	0.0751	0.0052	0.0031	0.0203	0.0031	0.003	0.0119	0.1816	0.0138	0.0186	0.0084	0.0816	0.0162	0.007	0.0018	0.0024	0.099	0.0832	0.007	0.0104	0.0076	0.0207	0.0086	0.0151	0.1602
22	rs5757703	39932516	1.21	0.250745108472337	3.26	0.249891789602986	0.39417978379421	0.296107282084802	0.1318	0.0752	0.0052	0.0031	0.0203	0.0031	0.003	0.0119	0.1817	0.0138	0.0185	0.0084	0.0816	0.0162	0.007	0.0018	0.0024	0.0989	0.0832	0.007	0.0104	0.0076	0.0207	0.0087	0.0151	0.1602
22	rs12628516	39939913	1.22	0.223600634562227	3.26	0.249891789602986	0.370054555805225	0.317170368243561	0.1314	0.0753	0.0053	0.0031	0.0203	0.0031	0.0029	0.012	0.1828	0.0137	0.0185	0.0085	0.0819	0.0163	0.0069	0.0018	0.0024	0.0985	0.0831	0.0069	0.0104	0.0075	0.0207	0.0086	0.0151	0.16
22	rs5757715	39941154	1.22	0.223600634562227	3.27	0.2384362992664	0.358416491861066	0.356160107168408	0.1312	0.0753	0.0055	0.0031	0.0203	0.0031	0.0028	0.0121	0.1841	0.0136	0.0184	0.0087	0.082	0.0165	0.0069	0.0018	0.0024	0.0977	0.0828	0.0068	0.0104	0.0075	0.0206	0.0085	0.0152	0.1597
22	rs9623016	39941935	1.22	0.223600634562227	3.27	0.2384362992664	0.350816642532741	0.373026481115051	0.1311	0.0753	0.0056	0.0032	0.0202	0.0031	0.0029	0.0121	0.1847	0.0135	0.0184	0.0089	0.0821	0.0167	0.0069	0.0018	0.0024	0.0972	0.0825	0.0067	0.0104	0.0075	0.0205	0.0085	0.0152	0.1594
22	rs2092168	39947068	1.21	0.250745108472337	3.27	0.2384362992664	0.259124475202511	0.399635014711759	0.1307	0.0753	0.0059	0.0032	0.02	0.0031	0.0031	0.0123	0.184	0.0133	0.0183	0.0095	0.0821	0.017	0.0069	0.002	0.0024	0.0961	0.0842	0.0066	0.0105	0.0075	0.0207	0.0082	0.0151	0.1591
22	rs73885269	39963092	1.21	0.250745108472337	3.27	0.2384362992664	0.266334782831845	0.413387878526973	0.1303	0.0752	0.0061	0.0032	0.0198	0.0031	0.003	0.0123	0.1843	0.0132	0.0183	0.0096	0.0825	0.0171	0.0069	0.0019	0.0024	0.0962	0.0848	0.0065	0.0106	0.0076	0.0207	0.008	0.0151	0.1586
22	rs62228477	39963426	1.21	0.250745108472337	3.26	0.249891789602986	0.266106407183178	0.41247575970419	0.1303	0.0752	0.0061	0.0032	0.0198	0.0031	0.003	0.0123	0.1843	0.0132	0.0183	0.0096	0.0825	0.0171	0.0069	0.0019	0.0024	0.0962	0.0848	0.0065	0.0106	0.0076	0.0207	0.008	0.0151	0.1585
22	rs5757728	39965471	1.21	0.250745108472337	3.26	0.249891789602986	0.269911185303624	0.408572907230881	0.1299	0.0751	0.0061	0.0032	0.0198	0.0031	0.003	0.0123	0.1843	0.0133	0.0183	0.0097	0.0826	0.017	0.0069	0.0019	0.0024	0.0964	0.0848	0.0064	0.0106	0.0076	0.0207	0.0079	0.0151	0.1585
22	rs62228480	39974808	1.21	0.250745108472337	3.26	0.249891789602986	0.259709960774506	0.429635355396446	0.1294	0.0744	0.0063	0.0032	0.0197	0.0031	0.0031	0.0126	0.1838	0.0132	0.0183	0.0099	0.0829	0.0171	0.007	0.0021	0.0025	0.0974	0.0848	0.0065	0.0107	0.0077	0.0206	0.0079	0.015	0.1578
22	rs73169364	39982756	1.21	0.250745108472337	3.26	0.249891789602986	0.252953698747391	0.443922432880511	0.1292	0.0738	0.0066	0.0033	0.0196	0.0031	0.0032	0.0128	0.1832	0.0132	0.0183	0.01	0.0831	0.0171	0.007	0.0022	0.0026	0.0982	0.0847	0.0065	0.0107	0.0079	0.0204	0.0078	0.015	0.1572
22	rs74488486	39984836	1.21	0.250745108472337	3.26	0.249891789602986	0.256968915400123	0.462894291416044	0.1292	0.0737	0.0065	0.0033	0.0197	0.0032	0.0032	0.0128	0.1832	0.0132	0.0183	0.01	0.0831	0.0172	0.007	0.0022	0.0027	0.0983	0.0848	0.0065	0.0107	0.0079	0.0204	0.0078	0.015	0.1571
22	rs4522708	39985283	1.21	0.250745108472337	3.26	0.249891789602986	0.257596606818438	0.472322804073539	0.1292	0.0737	0.0066	0.0033	0.0197	0.0032	0.0032	0.0128	0.1831	0.0132	0.0183	0.01	0.0831	0.0172	0.007	0.0022	0.0027	0.0983	0.0848	0.0065	0.0107	0.0079	0.0204	0.0078	0.015	0.1571
22	rs118028480	39988178	1.21	0.250745108472337	3.25	0.261729658797372	0.24406760989547	0.409352667664287	0.1291	0.0736	0.0066	0.0033	0.0197	0.0032	0.0032	0.0128	0.1831	0.0132	0.0183	0.01	0.0832	0.0171	0.007	0.0022	0.0026	0.0981	0.0848	0.0065	0.0107	0.0079	0.0205	0.0078	0.015	0.1571
22	rs35874709	39991692	1.21	0.250745108472337	3.25	0.261729658797372	0.234375152534806	0.379630592788121	0.1291	0.0735	0.0066	0.0033	0.0196	0.0031	0.0033	0.0129	0.1832	0.0132	0.0183	0.01	0.0835	0.0171	0.007	0.0022	0.0027	0.0979	0.0848	0.0065	0.0107	0.0078	0.0205	0.0077	0.015	0.1572
22	rs5757743	39993834	1.21	0.250745108472337	3.25	0.261729658797372	0.236467488727302	0.373406602093806	0.129	0.0734	0.0067	0.0033	0.0196	0.0031	0.0033	0.0129	0.1832	0.0133	0.0183	0.01	0.0836	0.017	0.007	0.0022	0.0027	0.0978	0.0848	0.0065	0.0107	0.0078	0.0206	0.0077	0.0151	0.1572
22	rs74777431	39994841	1.21	0.250745108472337	3.25	0.261729658797372	0.208591672894238	0.333859399609434	0.1291	0.0734	0.0067	0.0033	0.0195	0.0031	0.0033	0.013	0.1832	0.0133	0.0183	0.0101	0.0836	0.0171	0.007	0.0022	0.0027	0.0968	0.0848	0.0065	0.0106	0.0078	0.0215	0.0077	0.0151	0.1571
22	rs713767	39997710	1.21	0.250745108472337	3.25	0.261729658797372	0.199838057993358	0.295160234647221	0.129	0.0734	0.0067	0.0033	0.0195	0.0031	0.0033	0.013	0.1833	0.0133	0.0184	0.0101	0.0837	0.017	0.007	0.0022	0.0027	0.0966	0.0848	0.0065	0.0106	0.0078	0.0215	0.0077	0.0151	0.157
22	rs9611204	40010383	1.21	0.250745108472337	3.25	0.261729658797372	0.192705742387174	0.291263381897018	0.1289	0.0734	0.0069	0.0033	0.0196	0.003	0.0033	0.0131	0.1835	0.0133	0.0184	0.0101	0.0837	0.0169	0.007	0.0022	0.0027	0.0964	0.0848	0.0066	0.0105	0.0077	0.0215	0.0078	0.0151	0.1569
22	rs2072715	40014584	1.21	0.250745108472337	3.25	0.261729658797372	0.193354982889712	0.297648185287458	0.1286	0.0734	0.007	0.0033	0.0195	0.0029	0.0032	0.0132	0.1835	0.0133	0.0185	0.0101	0.0837	0.017	0.007	0.0022	0.0027	0.0964	0.0848	0.0066	0.0105	0.0076	0.0215	0.0078	0.0151	0.157
22	rs77350194	40014952	1.21	0.250745108472337	3.25	0.261729658797372	0.190159115369408	0.299547986491734	0.1286	0.0735	0.007	0.0033	0.0195	0.0029	0.0032	0.0132	0.1834	0.0133	0.0185	0.0101	0.0837	0.017	0.007	0.0022	0.0027	0.0964	0.0848	0.0067	0.0105	0.0076	0.0215	0.0078	0.0151	0.157
22	rs136809	40020876	1.21	0.250745108472337	3.25	0.261729658797372	0.113780825746336	0.265464863944612	0.1275	0.0735	0.0072	0.0032	0.0198	0.003	0.0032	0.0136	0.182	0.0132	0.0186	0.0101	0.0838	0.0172	0.0072	0.0024	0.0028	0.0971	0.0849	0.007	0.0105	0.0078	0.0213	0.0078	0.0151	0.1565
22	rs11704409	40023636	1.21	0.250745108472337	3.25	0.261729658797372	0.108581832373584	0.273057568878456	0.1273	0.0734	0.0072	0.0032	0.0198	0.003	0.0032	0.0136	0.1818	0.0132	0.0185	0.0102	0.084	0.0171	0.0073	0.0025	0.0028	0.0973	0.085	0.0071	0.0105	0.0078	0.0213	0.0078	0.0151	0.1564
22	rs114624981	40025446	1.21	0.250745108472337	3.25	0.261729658797372	0.102928213334878	0.267184636499526	0.1271	0.0733	0.0073	0.0032	0.0198	0.003	0.0032	0.0136	0.1817	0.0132	0.0185	0.0102	0.0841	0.0171	0.0073	0.0025	0.0028	0.0974	0.0851	0.0072	0.0105	0.0078	0.0213	0.0078	0.0151	0.1564
22	rs5750862	40026309	1.21	0.250745108472337	3.25	0.261729658797372	0.0997081974238751	0.267184636499526	0.127	0.0735	0.0073	0.0032	0.0198	0.003	0.0032	0.0136	0.1817	0.0132	0.0185	0.0102	0.0841	0.017	0.0073	0.0025	0.0028	0.0973	0.0851	0.0072	0.0105	0.0078	0.0213	0.0078	0.0151	0.1564
22	rs117803091	40029845	1.22	0.223600634562227	3.25	0.261729658797372	0.109369821325482	0.292678604437585	0.1269	0.0734	0.0073	0.0032	0.0198	0.003	0.0032	0.0136	0.1815	0.0132	0.0184	0.0102	0.0842	0.017	0.0073	0.0025	0.0028	0.0973	0.085	0.0072	0.0105	0.0079	0.0213	0.0078	0.0151	0.1564
22	rs76470176	40031771	1.22	0.223600634562227	3.24	0.273955600409011	0.117671887708846	0.281065738439562	0.1268	0.0732	0.0073	0.0032	0.0198	0.003	0.0031	0.0136	0.1814	0.0132	0.0185	0.0103	0.0842	0.017	0.0073	0.0026	0.0028	0.0974	0.085	0.0072	0.0107	0.0079	0.0213	0.0078	0.0151	0.1563
22	rs5750866	40044389	1.22	0.223600634562227	3.24	0.273955600409011	0.143806828196132	0.275487288011434	0.1248	0.0725	0.0078	0.0034	0.0204	0.0033	0.0031	0.0139	0.1784	0.0136	0.0186	0.0107	0.085	0.0172	0.0075	0.003	0.0031	0.0976	0.0844	0.0074	0.0116	0.0085	0.0215	0.0082	0.0152	0.1554
22	rs136829	40046176	1.22	0.223600634562227	3.24	0.273955600409011	0.162110076814091	0.264892375237076	0.1238	0.0723	0.0079	0.0034	0.0206	0.0033	0.0031	0.0141	0.1781	0.0136	0.0186	0.0107	0.0856	0.0173	0.0075	0.0031	0.0032	0.098	0.0849	0.0073	0.0119	0.0085	0.0214	0.0082	0.0152	0.1546
22	rs136830	40046282	1.22	0.223600634562227	3.24	0.273955600409011	0.162490064930984	0.266955133940926	0.1238	0.0723	0.0079	0.0034	0.0206	0.0033	0.0031	0.0141	0.1781	0.0136	0.0186	0.0107	0.0856	0.0173	0.0075	0.0031	0.0032	0.098	0.0848	0.0073	0.0119	0.0085	0.0214	0.0082	0.0152	0.1547
22	rs8140214	40049185	1.22	0.223600634562227	3.24	0.273955600409011	0.159123085419892	0.254767063541176	0.1235	0.0721	0.0079	0.0034	0.0206	0.0033	0.0031	0.0141	0.1781	0.0137	0.0186	0.0107	0.0858	0.0173	0.0075	0.0031	0.0032	0.0981	0.085	0.0072	0.0119	0.0085	0.0214	0.0082	0.0152	0.1548
22	rs136846	40049724	1.22	0.223600634562227	3.23	0.286575202599778	0.158066634130474	0.25578533317104	0.1235	0.0721	0.0079	0.0034	0.0206	0.0033	0.0031	0.0141	0.178	0.0137	0.0186	0.0107	0.0857	0.0173	0.0074	0.0031	0.0032	0.098	0.0851	0.0072	0.0119	0.0085	0.0214	0.0082	0.0152	0.1548
22	rs136853	40058186	1.22	0.223600634562227	3.23	0.286575202599778	0.129526581129762	0.277226858718505	0.1232	0.0717	0.008	0.0034	0.0206	0.0033	0.0031	0.0141	0.1774	0.0137	0.0187	0.0107	0.0859	0.0174	0.0076	0.0031	0.0032	0.0978	0.0852	0.0072	0.0118	0.0085	0.0215	0.0082	0.0153	0.1552
22	rs73163055	40063931	1.22	0.223600634562227	3.23	0.286575202599778	0.122751181561714	0.309221134621702	0.123	0.0715	0.0079	0.0034	0.0207	0.0033	0.0031	0.0141	0.177	0.0138	0.0187	0.0108	0.086	0.0174	0.0077	0.0031	0.0032	0.0977	0.0853	0.0073	0.0118	0.0086	0.0214	0.0082	0.0154	0.1555
22	rs8141262	40066958	1.22	0.223600634562227	3.23	0.286575202599778	0.116649081324515	0.317533115843343	0.1229	0.0715	0.0079	0.0034	0.0207	0.0033	0.0031	0.0141	0.1769	0.0138	0.0187	0.0108	0.086	0.0174	0.0078	0.0031	0.0032	0.0976	0.0854	0.0073	0.0118	0.0086	0.0214	0.0082	0.0154	0.1556
22	rs5757764	40067818	1.22	0.223600634562227	3.23	0.286575202599778	0.115125128736227	0.32298898344543	0.1229	0.0714	0.0079	0.0034	0.0207	0.0033	0.0031	0.0141	0.177	0.0138	0.0187	0.0108	0.0859	0.0175	0.0078	0.0031	0.0032	0.0975	0.0855	0.0073	0.0118	0.0086	0.0213	0.0082	0.0154	0.1557
22	rs75082737	40084674	1.23	0.19861485684188	3.23	0.286575202599778	0.155123856258234	0.517835688069986	0.1226	0.0712	0.0079	0.0034	0.0208	0.0032	0.0031	0.014	0.177	0.0138	0.0187	0.0108	0.0859	0.0175	0.0077	0.0031	0.0033	0.0974	0.0855	0.0073	0.0118	0.0086	0.0213	0.0082	0.0155	0.1559
22	rs5757777	40092864	1.24	0.175701215111077	3.23	0.286575202599778	0.0977915726035868	0.547633252704308	0.1206	0.0706	0.0078	0.0034	0.0211	0.0033	0.0034	0.0138	0.1767	0.014	0.0187	0.0109	0.086	0.0178	0.0077	0.0033	0.0035	0.0973	0.086	0.0071	0.0115	0.0085	0.0212	0.0084	0.0159	0.1571
22	rs35969023	40098459	1.26	0.135727966888585	3.23	0.286575202599778	0.036105624743735	0.734168544820676	0.1225	0.0662	0.0069	0.0033	0.0214	0.0033	0.0037	0.0134	0.1764	0.0141	0.0188	0.0101	0.0869	0.018	0.0076	0.0033	0.0035	0.097	0.0893	0.007	0.0108	0.0076	0.0213	0.0079	0.0161	0.1591
22	rs4820389	40098844	1.26	0.135727966888585	3.23	0.286575202599778	0.0285965883842951	0.663937434103981	0.1226	0.0659	0.0068	0.0033	0.0215	0.0033	0.0038	0.0134	0.1764	0.0141	0.0188	0.01	0.087	0.018	0.0076	0.0033	0.0035	0.097	0.0895	0.007	0.0108	0.0076	0.0213	0.0078	0.0161	0.1592
22	rs11704241	40102918	1.24	0.175701215111077	3.23	0.286575202599778	0.0368729238955089	0.771453631148814	0.1223	0.0634	0.0061	0.0035	0.0215	0.0033	0.004	0.0133	0.1763	0.014	0.0187	0.0092	0.0869	0.0182	0.0073	0.0032	0.0038	0.098	0.092	0.0072	0.0099	0.0069	0.0223	0.007	0.016	0.1612
22	rs74985600	40116547	1.23	0.19861485684188	3.22	0.299593947381755	0.0223029413430472	0.688551649417222	0.1225	0.0629	0.0059	0.0035	0.0215	0.0033	0.0041	0.0133	0.1761	0.0138	0.0187	0.009	0.0869	0.0183	0.0072	0.0032	0.0039	0.0985	0.0926	0.0073	0.0097	0.0069	0.0226	0.0068	0.0158	0.1615
22	rs10427663	40117397	1.23	0.19861485684188	3.22	0.299593947381755	0.0188205687528336	0.627624664572342	0.1225	0.0629	0.0059	0.0035	0.0215	0.0033	0.0041	0.0133	0.1761	0.0138	0.0187	0.009	0.0869	0.0183	0.0072	0.0032	0.0039	0.0985	0.0926	0.0073	0.0097	0.0069	0.0226	0.0069	0.0158	0.1615
22	rs9611212	40118460	1.23	0.19861485684188	3.19	0.341098255896361	0.0192032936364069	0.649297224047497	0.1225	0.0629	0.0059	0.0035	0.0215	0.0033	0.0041	0.0133	0.1761	0.0138	0.0187	0.009	0.0869	0.0183	0.0072	0.0032	0.0039	0.0985	0.0926	0.0073	0.0097	0.0069	0.0226	0.0068	0.0158	0.1615
22	rs78929060	40122607	1.23	0.19861485684188	3.19	0.341098255896361	0.0162286894580443	0.656168761085753	0.1226	0.0628	0.0059	0.0035	0.0214	0.0033	0.0041	0.0133	0.1761	0.0138	0.0186	0.009	0.0871	0.0184	0.0072	0.0032	0.0039	0.0985	0.0926	0.0073	0.0097	0.0068	0.0226	0.0068	0.0158	0.1615
22	rs5757783	40127293	1.23	0.19861485684188	3.18	0.355766254763284	0.0132280119330488	0.62039070338382	0.1227	0.0628	0.0059	0.0035	0.0213	0.0033	0.0041	0.0133	0.1761	0.0138	0.0185	0.009	0.0871	0.0184	0.0072	0.0031	0.0039	0.0986	0.0926	0.0073	0.0097	0.0069	0.0226	0.0068	0.0158	0.1615
22	rs62228527	40133233	1.23	0.19861485684188	3.17	0.370859203571921	0.0142429984295763	0.629943678921798	0.1227	0.0628	0.0059	0.0035	0.0214	0.0033	0.004	0.0133	0.1761	0.0138	0.0185	0.009	0.0871	0.0184	0.0072	0.0031	0.0039	0.0986	0.0925	0.0073	0.0097	0.0069	0.0226	0.0069	0.0158	0.1616
22	rs5750876	40135558	1.23	0.19861485684188	3.17	0.370859203571921	0.0143442005615903	0.633716337627452	0.1228	0.0628	0.0059	0.0035	0.0214	0.0033	0.004	0.0133	0.1761	0.0138	0.0185	0.009	0.0871	0.0184	0.0071	0.0031	0.0039	0.0986	0.0925	0.0073	0.0097	0.0068	0.0227	0.0069	0.0158	0.1616
22	rs77105266	40158228	1.23	0.19861485684188	3.17	0.370859203571921	0.0170666480754046	0.67261014272731	0.1229	0.0628	0.0059	0.0034	0.0214	0.0033	0.004	0.0133	0.1762	0.0138	0.0185	0.0089	0.0871	0.0184	0.0071	0.0031	0.0039	0.0985	0.0925	0.0073	0.0097	0.0068	0.0227	0.0068	0.0158	0.1617
22	rs75884459	40171274	1.23	0.19861485684188	3.17	0.370859203571921	0.0174855819029614	0.654412740542627	0.1229	0.0628	0.0058	0.0034	0.0214	0.0033	0.004	0.0132	0.1762	0.0137	0.0185	0.0089	0.0871	0.0185	0.0071	0.0031	0.0039	0.0985	0.0924	0.0073	0.0096	0.0068	0.0227	0.0068	0.0158	0.1617
22	rs113135601	40181588	1.23	0.19861485684188	3.17	0.370859203571921	0.0172984699091847	0.595801481229939	0.123	0.0628	0.0058	0.0034	0.0214	0.0033	0.004	0.0132	0.1762	0.0137	0.0185	0.0089	0.0871	0.0185	0.0071	0.0031	0.0039	0.0985	0.0924	0.0073	0.0096	0.0068	0.0227	0.0068	0.0159	0.1617
22	rs2205968	40188800	1.23	0.19861485684188	3.17	0.370859203571921	0.016905733908339	0.600958492832139	0.123	0.0628	0.0058	0.0034	0.0214	0.0033	0.004	0.0132	0.1762	0.0137	0.0185	0.0089	0.0871	0.0185	0.0071	0.0031	0.0039	0.0985	0.0924	0.0073	0.0096	0.0068	0.0228	0.0068	0.0159	0.1617
22	rs112089227	40204329	1.23	0.19861485684188	3.16	0.386381943985473	0.0193545863245637	0.635459337038587	0.123	0.0629	0.0058	0.0034	0.0213	0.0033	0.004	0.0132	0.1763	0.0137	0.0185	0.0089	0.0871	0.0185	0.0071	0.0031	0.0039	0.0985	0.0924	0.0074	0.0096	0.0067	0.0228	0.0067	0.0159	0.1617
22	rs117811619	40207399	1.23	0.19861485684188	3.16	0.386381943985473	0.0197879554228978	0.646961796231791	0.123	0.0629	0.0058	0.0034	0.0213	0.0033	0.004	0.0132	0.1763	0.0137	0.0185	0.0089	0.0871	0.0185	0.0071	0.0031	0.0039	0.0985	0.0924	0.0074	0.0096	0.0067	0.0228	0.0067	0.0159	0.1617
22	rs116909307	40218102	1.23	0.19861485684188	3.14	0.418735639412168	0.0193967654806096	0.655876015727957	0.123	0.0629	0.0058	0.0034	0.0213	0.0033	0.004	0.0132	0.1763	0.0137	0.0185	0.0089	0.0871	0.0185	0.0071	0.0031	0.0039	0.0985	0.0925	0.0074	0.0096	0.0067	0.0228	0.0067	0.0159	0.1617
22	rs1120558	40281305	1.23	0.19861485684188	3.14	0.418735639412168	0.0177769433399552	0.670108589920195	0.1231	0.0631	0.0058	0.0034	0.0213	0.0032	0.004	0.0132	0.1764	0.0137	0.0184	0.0088	0.087	0.0184	0.007	0.003	0.0039	0.0985	0.0928	0.0074	0.0095	0.0067	0.0229	0.0067	0.0158	0.1619
22	rs17319801	40283427	1.23	0.19861485684188	3.12	0.452863978564029	0.0162509309136735	0.646961796231791	0.1231	0.0631	0.0058	0.0033	0.0213	0.0032	0.004	0.0132	0.1764	0.0137	0.0184	0.0088	0.087	0.0183	0.007	0.003	0.0039	0.0985	0.0928	0.0074	0.0095	0.0067	0.0229	0.0067	0.0158	0.1619
22	rs8139544	40290834	1.23	0.19861485684188	3.11	0.470604638115432	0.01324075527032	0.627769544278177	0.1232	0.0632	0.0058	0.0033	0.0212	0.0032	0.004	0.0133	0.1766	0.0136	0.0183	0.0088	0.0869	0.0182	0.0069	0.003	0.0039	0.0985	0.0931	0.0074	0.0095	0.0067	0.023	0.0066	0.0158	0.162
22	rs117796012	40293487	1.23	0.19861485684188	3.11	0.470604638115432	0.0137121731452811	0.64812926674618	0.1232	0.0633	0.0058	0.0033	0.0212	0.0032	0.0039	0.0133	0.1766	0.0136	0.0183	0.0088	0.0869	0.0182	0.0069	0.003	0.0039	0.0985	0.0931	0.0074	0.0094	0.0067	0.023	0.0066	0.0157	0.162
22	rs117088654	40308017	1.23	0.19861485684188	3.1	0.488801954490689	0.0126577956682978	0.656607935514291	0.1232	0.0634	0.0058	0.0033	0.0211	0.0032	0.0039	0.0133	0.1768	0.0136	0.0183	0.0087	0.0869	0.0181	0.0069	0.003	0.0039	0.0986	0.0932	0.0074	0.0094	0.0067	0.023	0.0065	0.0157	0.1622
22	rs470084	40313356	1.23	0.19861485684188	3.1	0.488801954490689	0.0097851204162966	0.604689575362961	0.1233	0.0635	0.0058	0.0033	0.0211	0.0032	0.0039	0.0133	0.1768	0.0136	0.0183	0.0087	0.0869	0.0181	0.0069	0.0029	0.0039	0.0987	0.0933	0.0073	0.0094	0.0067	0.023	0.0065	0.0157	0.1622
22	rs137973	40313370	1.23	0.19861485684188	3.1	0.488801954490689	0.0111688615814875	0.608426136979839	0.1232	0.0635	0.0058	0.0033	0.0212	0.0032	0.0039	0.0133	0.1768	0.0135	0.0184	0.0087	0.0869	0.018	0.0069	0.0029	0.0039	0.0987	0.0933	0.0073	0.0094	0.0067	0.023	0.0065	0.0156	0.1622
22	rs55793831	40314235	1.23	0.19861485684188	3.1	0.488801954490689	0.0117174367116877	0.623860547113899	0.1233	0.0635	0.0058	0.0033	0.0212	0.0032	0.0039	0.0133	0.1769	0.0135	0.0184	0.0087	0.0868	0.0179	0.0069	0.0029	0.0039	0.0987	0.0933	0.0073	0.0094	0.0067	0.023	0.0065	0.0156	0.1622
22	rs117475298	40326509	1.23	0.19861485684188	3.09	0.50746005104726	0.0123826999242868	0.656461536521281	0.1234	0.0636	0.0058	0.0033	0.0212	0.0031	0.0038	0.0132	0.177	0.0133	0.0183	0.0086	0.0868	0.0179	0.0068	0.0028	0.0038	0.0988	0.0937	0.0073	0.0093	0.0067	0.023	0.0064	0.0155	0.1623
22	rs137989	40336845	1.23	0.19861485684188	3.07	0.546174590811499	0.00715160265467635	0.360544108180564	0.1236	0.0638	0.0058	0.0033	0.0213	0.0031	0.0037	0.0132	0.1771	0.0132	0.0182	0.0086	0.0869	0.0178	0.0067	0.0028	0.0038	0.0988	0.0941	0.0073	0.0093	0.0067	0.023	0.0064	0.0155	0.1623
22	rs72619520	40344774	1.23	0.19861485684188	3.06	0.566238797870229	0.00799056175710729	0.351417719787432	0.1239	0.0637	0.0058	0.0032	0.0213	0.003	0.0035	0.0132	0.1771	0.013	0.0182	0.0085	0.0871	0.0178	0.0067	0.0026	0.0037	0.099	0.0944	0.0073	0.0092	0.0067	0.0231	0.0063	0.0155	0.1624
22	rs9611234	40357667	1.22	0.223600634562227	3.04	0.607799794750251	0.0170205584685281	0.2738667369774	0.1248	0.0635	0.0058	0.0031	0.0212	0.0029	0.0035	0.0133	0.1777	0.0125	0.0179	0.0085	0.0874	0.0176	0.0066	0.0025	0.0036	0.0996	0.0953	0.0072	0.0088	0.0064	0.0231	0.006	0.0159	0.1615
22	rs7285609	40358148	1.22	0.223600634562227	3.03	0.629303794260587	0.0160736257976462	0.270404093280546	0.1248	0.0635	0.0058	0.0031	0.0212	0.0029	0.0035	0.0133	0.1777	0.0125	0.0179	0.0085	0.0874	0.0176	0.0066	0.0025	0.0036	0.0996	0.0953	0.0072	0.0088	0.0064	0.0231	0.006	0.0159	0.1615
22	rs2958667	40363433	1.22	0.223600634562227	2.95	0.819141413036571	0.0165120739758936	0.280949170924561	0.1248	0.0635	0.0058	0.0031	0.0212	0.0029	0.0035	0.0133	0.1778	0.0125	0.018	0.0084	0.0874	0.0176	0.0065	0.0025	0.0036	0.0996	0.0954	0.0072	0.0088	0.0064	0.0232	0.006	0.0159	0.1614
22	rs117854879	40369367	1.22	0.223600634562227	2.94	0.845143312120842	0.0193798858047537	0.296344187027406	0.1248	0.0635	0.0058	0.0031	0.0212	0.0029	0.0035	0.0133	0.1778	0.0125	0.018	0.0084	0.0874	0.0176	0.0065	0.0025	0.0035	0.0996	0.0955	0.0072	0.0088	0.0064	0.0232	0.0059	0.0159	0.1615
22	rs76736715	40382151	1.21	0.250745108472337	2.92	0.898693461391643	0.0218578503258504	0.384604894468253	0.1254	0.0631	0.0057	0.0029	0.0212	0.0024	0.003	0.0135	0.1775	0.012	0.0174	0.0075	0.087	0.0178	0.0061	0.0021	0.0028	0.0997	0.0978	0.007	0.0083	0.0062	0.0237	0.0053	0.0163	0.1646
22	rs28607928	40390238	1.2	0.280131383133392	2.91	0.926247013494653	0.0181280306033795	0.314755190716147	0.1254	0.063	0.0057	0.0028	0.0213	0.0024	0.0029	0.0135	0.1775	0.0119	0.0175	0.0074	0.087	0.0179	0.0061	0.002	0.0028	0.0997	0.0979	0.0069	0.0083	0.0062	0.0239	0.0053	0.0163	0.1649
22	rs117035363	40400164	1.2	0.280131383133392	2.89	0.982923819582558	0.0164147205921961	0.375943519655592	0.1255	0.0629	0.0057	0.0027	0.0213	0.0023	0.0029	0.0135	0.1772	0.012	0.0174	0.0074	0.0872	0.0179	0.0061	0.0019	0.0026	0.0998	0.098	0.0068	0.0082	0.0062	0.0242	0.0054	0.0163	0.1651
22	rs117014665	40401240	1.2	0.280131383133392	2.89	0.982923819582558	0.014837404474403	0.340999659973837	0.1255	0.0629	0.0057	0.0027	0.0213	0.0023	0.0029	0.0135	0.1771	0.012	0.0174	0.0074	0.0872	0.0179	0.0061	0.0019	0.0026	0.0998	0.098	0.0068	0.0082	0.0062	0.0242	0.0054	0.0162	0.1652
22	rs73165022	40404116	1.2	0.280131383133392	2.86	1.07189958250627	0.0146785101211078	0.3506705877194	0.1255	0.0629	0.0057	0.0027	0.0213	0.0023	0.0029	0.0135	0.1771	0.012	0.0174	0.0074	0.0872	0.0179	0.0061	0.0019	0.0026	0.0998	0.098	0.0068	0.0082	0.0062	0.0242	0.0054	0.0162	0.1652
22	rs2071771	40415140	1.2	0.280131383133392	2.86	1.07189958250627	0.0104197320803248	0.225481738887739	0.1256	0.0629	0.0056	0.0026	0.0213	0.0023	0.0028	0.0133	0.177	0.012	0.0174	0.0074	0.0873	0.018	0.0061	0.0019	0.0025	0.0999	0.098	0.0068	0.0083	0.0062	0.0244	0.0054	0.0161	0.1652
22	rs7291782	40415617	1.2	0.280131383133392	2.86	1.07189958250627	0.0104517242923144	0.224721025839204	0.1256	0.0629	0.0056	0.0026	0.0213	0.0023	0.0028	0.0133	0.177	0.012	0.0174	0.0074	0.0873	0.018	0.0061	0.0019	0.0025	0.0999	0.098	0.0068	0.0083	0.0062	0.0244	0.0054	0.0161	0.1652
22	rs12169622	40434172	1.19	0.311838986457593	2.86	1.07189958250627	0.0120644588106825	0.234014448019754	0.1253	0.0629	0.0056	0.0026	0.0213	0.002	0.0027	0.0134	0.1769	0.012	0.0174	0.0074	0.0876	0.0179	0.0061	0.0018	0.0024	0.1004	0.0983	0.0068	0.0081	0.0061	0.0246	0.0053	0.0162	0.1656
22	rs7291691	40454069	1.19	0.311838986457593	2.86	1.07189958250627	0.00863182383192453	0.162824983309083	0.1253	0.0629	0.0056	0.0026	0.0212	0.002	0.0026	0.0135	0.1768	0.012	0.0174	0.0074	0.0877	0.0179	0.0061	0.0017	0.0024	0.1005	0.0984	0.0068	0.0081	0.0061	0.0247	0.0053	0.0162	0.1657
22	rs118176772	40476546	1.19	0.311838986457593	2.87	1.0417097985148	0.00954362910762706	0.178360128274988	0.1253	0.0629	0.0055	0.0025	0.0212	0.0019	0.0026	0.0135	0.1768	0.0119	0.0174	0.0074	0.0877	0.0179	0.0061	0.0017	0.0023	0.1006	0.0985	0.0068	0.0081	0.0061	0.0247	0.0052	0.0162	0.1658
22	rs116894924	40477813	1.19	0.311838986457593	2.78	1.33282513578435	0.00959356316274054	0.177155416492405	0.1253	0.0629	0.0055	0.0025	0.0212	0.0019	0.0026	0.0135	0.1768	0.0119	0.0174	0.0074	0.0877	0.0179	0.0061	0.0017	0.0023	0.1006	0.0985	0.0068	0.0081	0.0061	0.0247	0.0052	0.0162	0.1658
22	rs11704464	40481736	1.19	0.311838986457593	2.78	1.33282513578435	0.00967386923562179	0.174455164014898	0.1253	0.0629	0.0055	0.0025	0.0212	0.0019	0.0025	0.0135	0.1768	0.0119	0.0174	0.0074	0.0877	0.0179	0.0061	0.0017	0.0023	0.1006	0.0985	0.0068	0.0081	0.0061	0.0247	0.0052	0.0162	0.1658
22	rs9611271	40526214	1.19	0.311838986457593	2.77	1.36789661096653	0.00958356054452752	0.183917591988687	0.1253	0.0629	0.0054	0.0025	0.0212	0.0018	0.0024	0.0135	0.1768	0.0119	0.0175	0.0073	0.0878	0.0179	0.0061	0.0017	0.0022	0.1007	0.0986	0.0068	0.0081	0.0062	0.0247	0.0052	0.0162	0.1661
22	rs732384	40541981	1.18	0.345943801679723	2.8	1.26433078213629	0.0412667473616772	0.249357999179389	0.1251	0.0629	0.0058	0.0022	0.0218	0.0016	0.0014	0.0138	0.1762	0.0116	0.0184	0.0073	0.0868	0.0177	0.0058	0.0016	0.0019	0.1015	0.0986	0.0069	0.0076	0.0061	0.0248	0.0053	0.0164	0.1677
22	rs78557897	40542864	1.18	0.345943801679723	2.8	1.26433078213629	0.042356568419878	0.248460064998204	0.1251	0.0629	0.0058	0.0022	0.0218	0.0016	0.0014	0.0138	0.1762	0.0116	0.0184	0.0073	0.0868	0.0177	0.0058	0.0016	0.0019	0.1015	0.0986	0.0069	0.0076	0.0061	0.0248	0.0053	0.0164	0.1678
22	rs62236803	40549383	1.18	0.345943801679723	2.81	1.23090422469309	0.0516389385499805	0.256238307610943	0.125	0.0629	0.0058	0.0022	0.0219	0.0015	0.0013	0.0138	0.1761	0.0116	0.0185	0.0073	0.0866	0.0177	0.0057	0.0016	0.0019	0.1017	0.0987	0.0069	0.0075	0.0061	0.0249	0.0053	0.0164	0.168
22	rs62236804	40549441	1.18	0.345943801679723	2.81	1.23090422469309	0.0514881576188338	0.255106344637183	0.125	0.0629	0.0058	0.0022	0.0219	0.0015	0.0013	0.0138	0.1761	0.0116	0.0185	0.0073	0.0866	0.0177	0.0057	0.0016	0.0019	0.1017	0.0987	0.0069	0.0075	0.0061	0.0249	0.0053	0.0164	0.168
22	rs9611280	40552119	1.18	0.345943801679723	2.81	1.23090422469309	0.0487599793496677	0.251269512319485	0.125	0.0629	0.0058	0.0022	0.0219	0.0015	0.0013	0.0138	0.176	0.0116	0.0185	0.0073	0.0866	0.0177	0.0057	0.0016	0.0019	0.1017	0.0987	0.0069	0.0075	0.0061	0.025	0.0053	0.0165	0.1681
22	rs6001807	40554008	1.18	0.345943801679723	2.81	1.23090422469309	0.0462711933242538	0.245884239650522	0.125	0.0629	0.0059	0.0022	0.0219	0.0015	0.0013	0.0138	0.176	0.0116	0.0185	0.0073	0.0865	0.0177	0.0057	0.0016	0.0019	0.1017	0.0987	0.0069	0.0075	0.0061	0.025	0.0052	0.0165	0.1681
22	rs62236841	40592458	1.17	0.382518045708746	2.8	1.26433078213629	0.0430939610712103	0.229625873785198	0.1249	0.063	0.0059	0.0021	0.0219	0.0015	0.0013	0.0138	0.176	0.0116	0.0185	0.0073	0.0866	0.0177	0.0057	0.0016	0.0018	0.1017	0.0988	0.0069	0.0075	0.0061	0.025	0.0052	0.0165	0.1682
22	rs7288451	40594702	1.17	0.382518045708746	2.8	1.26433078213629	0.0430494718802407	0.227659807517001	0.1249	0.0629	0.0059	0.0021	0.0219	0.0015	0.0013	0.0138	0.176	0.0116	0.0185	0.0073	0.0866	0.0176	0.0057	0.0016	0.0018	0.1017	0.0989	0.0069	0.0075	0.0061	0.025	0.0052	0.0165	0.1682
22	rs4820408	40604945	1.17	0.382518045708746	2.8	1.26433078213629	0.0412235588801556	0.220066526812829	0.1249	0.0629	0.0059	0.0021	0.0219	0.0015	0.0013	0.0138	0.176	0.0116	0.0185	0.0073	0.0866	0.0176	0.0057	0.0016	0.0018	0.1017	0.0989	0.0069	0.0075	0.0061	0.025	0.0052	0.0165	0.1682
22	rs62237980	40621877	1.17	0.382518045708746	2.8	1.26433078213629	0.0398016371936823	0.213732330589478	0.1249	0.0629	0.0059	0.0021	0.0219	0.0015	0.0013	0.0139	0.176	0.0116	0.0185	0.0073	0.0866	0.0177	0.0057	0.0016	0.0018	0.1017	0.0988	0.0069	0.0075	0.006	0.0251	0.0052	0.0165	0.1682
22	rs1894588	40629980	1.17	0.382518045708746	2.8	1.26433078213629	0.0391868226266934	0.219204095277494	0.1249	0.0629	0.0058	0.0021	0.0219	0.0015	0.0013	0.0139	0.176	0.0116	0.0185	0.0073	0.0866	0.0177	0.0057	0.0016	0.0018	0.1017	0.0989	0.0069	0.0075	0.006	0.0251	0.0052	0.0165	0.1683
22	rs78239359	40648972	1.17	0.382518045708746	2.81	1.23090422469309	0.0375703871275341	0.227659807517001	0.125	0.0629	0.0053	0.0021	0.0219	0.0015	0.0013	0.0139	0.176	0.0116	0.0185	0.0073	0.0866	0.0177	0.0056	0.0016	0.0018	0.1019	0.0989	0.0069	0.0075	0.006	0.0251	0.0052	0.0164	0.1687
22	rs12484776	40652873	1.17	0.382518045708746	2.81	1.23090422469309	0.037301061165951	0.225808014902499	0.125	0.0629	0.0052	0.0021	0.0219	0.0015	0.0013	0.0139	0.176	0.0116	0.0185	0.0073	0.0866	0.0177	0.0056	0.0016	0.0018	0.1019	0.0989	0.0069	0.0075	0.006	0.0251	0.0052	0.0164	0.1687
22	rs12628051	40654276	1.17	0.382518045708746	2.81	1.23090422469309	0.0392146258426867	0.230610959567407	0.125	0.063	0.0052	0.0021	0.0219	0.0015	0.0013	0.0139	0.176	0.0116	0.0185	0.0073	0.0866	0.0177	0.0055	0.0016	0.0018	0.102	0.0989	0.0069	0.0075	0.006	0.0252	0.0052	0.0164	0.1687
22	rs17001776	40670894	1.17	0.382518045708746	2.81	1.23090422469309	0.0404940935248941	0.227005672416154	0.1251	0.063	0.0052	0.0021	0.0218	0.0015	0.0013	0.0139	0.1761	0.0116	0.0186	0.0073	0.0866	0.0176	0.0055	0.0016	0.0018	0.1022	0.0986	0.0069	0.0075	0.006	0.0252	0.0052	0.0164	0.1687
22	rs4821941	40675091	1.17	0.382518045708746	2.81	1.23090422469309	0.0409077906493243	0.228205386790011	0.1251	0.063	0.0052	0.0021	0.0218	0.0015	0.0013	0.0139	0.1761	0.0116	0.0186	0.0073	0.0866	0.0176	0.0055	0.0016	0.0018	0.1022	0.0986	0.0069	0.0074	0.006	0.0252	0.0052	0.0164	0.1687
22	rs28360630	40676672	1.17	0.382518045708746	2.81	1.23090422469309	0.0402954104367724	0.22591680768876	0.1251	0.063	0.0052	0.0021	0.0218	0.0015	0.0013	0.0139	0.1761	0.0116	0.0186	0.0073	0.0866	0.0176	0.0055	0.0016	0.0018	0.1022	0.0986	0.0069	0.0074	0.006	0.0252	0.0052	0.0164	0.1687
22	rs5757903	40680700	1.17	0.382518045708746	2.81	1.23090422469309	0.0354401476430437	0.212984867336905	0.1251	0.063	0.0052	0.0021	0.0218	0.0015	0.0013	0.014	0.1763	0.0116	0.0186	0.0074	0.0866	0.0175	0.0055	0.0016	0.0018	0.1021	0.0984	0.0069	0.0074	0.006	0.0252	0.0052	0.0164	0.1686
22	rs739184	40686126	1.17	0.382518045708746	2.81	1.23090422469309	0.0375299027480834	0.213946050265809	0.1251	0.063	0.0052	0.0021	0.0218	0.0015	0.0013	0.0141	0.1763	0.0116	0.0186	0.0074	0.0866	0.0175	0.0055	0.0016	0.0018	0.1021	0.0983	0.0069	0.0074	0.006	0.0252	0.0052	0.0164	0.1686
22	rs5995843	40697377	1.17	0.382518045708746	2.81	1.23090422469309	0.0394654667140335	0.209260572369943	0.1251	0.063	0.0052	0.0022	0.0218	0.0015	0.0013	0.0141	0.1762	0.0116	0.0186	0.0074	0.0866	0.0176	0.0055	0.0016	0.0018	0.102	0.0983	0.0069	0.0074	0.006	0.0252	0.0053	0.0164	0.1686
22	rs139909	40697581	1.17	0.382518045708746	2.81	1.23090422469309	0.0395213588354905	0.209685103519305	0.1251	0.063	0.0052	0.0022	0.0218	0.0015	0.0013	0.0141	0.1762	0.0116	0.0186	0.0074	0.0866	0.0176	0.0055	0.0016	0.0018	0.102	0.0983	0.0069	0.0074	0.006	0.0252	0.0053	0.0164	0.1686
22	rs117747299	40698362	1.17	0.382518045708746	2.81	1.23090422469309	0.0437800672916412	0.21694550675944	0.1251	0.0629	0.0052	0.0022	0.0218	0.0015	0.0013	0.0141	0.1762	0.0116	0.0186	0.0074	0.0866	0.0176	0.0055	0.0016	0.0018	0.102	0.0983	0.0069	0.0074	0.006	0.0252	0.0053	0.0165	0.1686
22	rs13057958	40725149	1.17	0.382518045708746	2.81	1.23090422469309	0.0441711453172163	0.201563401748417	0.1252	0.0629	0.0054	0.0023	0.0217	0.0014	0.0012	0.0144	0.1751	0.0115	0.0185	0.0072	0.0865	0.018	0.0055	0.0016	0.0017	0.1023	0.0981	0.0067	0.0076	0.006	0.0256	0.0054	0.0165	0.1689
22	rs139921	40726762	1.16	0.421630287221885	2.84	1.13388392478305	0.050407966161575	0.194791540756906	0.1252	0.0629	0.0055	0.0024	0.0215	0.0013	0.0011	0.0145	0.1743	0.0114	0.0186	0.007	0.0863	0.0184	0.0055	0.0015	0.0017	0.1026	0.0981	0.0066	0.0077	0.006	0.0259	0.0055	0.0165	0.1691
22	rs470113	40729614	1.15	0.46334549806667	2.84	1.13388392478305	0.0462867666433603	0.196555111932767	0.1252	0.0629	0.0056	0.0025	0.0216	0.0013	0.0014	0.0146	0.1734	0.0113	0.0188	0.0072	0.086	0.0186	0.0055	0.0015	0.0017	0.1026	0.0978	0.0066	0.0077	0.006	0.026	0.0056	0.0167	0.1691
22	rs11703324	40731134	1.15	0.46334549806667	2.85	1.10262356492582	0.0443070716104808	0.198219832327859	0.1252	0.0629	0.0056	0.0026	0.0216	0.0013	0.0016	0.0146	0.173	0.0113	0.0188	0.0072	0.0857	0.0187	0.0056	0.0015	0.0017	0.1026	0.0976	0.0066	0.0077	0.006	0.026	0.0058	0.0168	0.1691
22	rs117820381	40738486	1.15	0.46334549806667	2.85	1.10262356492582	0.0442013265551626	0.210003689127119	0.1253	0.0631	0.0056	0.0026	0.0216	0.0012	0.0018	0.0147	0.1724	0.0113	0.0189	0.0072	0.0853	0.0188	0.0056	0.0015	0.0017	0.1026	0.0974	0.0065	0.0077	0.0059	0.0261	0.0059	0.0169	0.1693
22	rs9607701	40739116	1.15	0.46334549806667	2.85	1.10262356492582	0.0441862341791256	0.210216168616924	0.1253	0.0631	0.0056	0.0026	0.0216	0.0012	0.0018	0.0147	0.1724	0.0113	0.0189	0.0072	0.0853	0.0188	0.0056	0.0015	0.0017	0.1026	0.0974	0.0065	0.0077	0.0059	0.0261	0.0059	0.0169	0.1693
22	rs751367	40741520	1.15	0.46334549806667	2.85	1.10262356492582	0.0441560599691062	0.209791280897878	0.1253	0.0631	0.0056	0.0026	0.0216	0.0012	0.0018	0.0147	0.1724	0.0113	0.0189	0.0072	0.0853	0.0188	0.0056	0.0015	0.0017	0.1026	0.0974	0.0065	0.0077	0.0059	0.0261	0.0059	0.0169	0.1693
22	rs8135371	40757228	1.15	0.46334549806667	2.85	1.10262356492582	0.0422393924933665	0.226678834282372	0.1256	0.0631	0.0056	0.0026	0.0216	0.0012	0.0018	0.0147	0.1721	0.0113	0.0189	0.0072	0.0851	0.0191	0.0056	0.0015	0.0017	0.1026	0.097	0.0065	0.0077	0.0061	0.0261	0.0059	0.017	0.1693
22	rs17001863	40759308	1.15	0.46334549806667	2.85	1.10262356492582	0.0428570481300656	0.224612420923596	0.1255	0.0631	0.0056	0.0026	0.0216	0.0012	0.0018	0.0147	0.1722	0.0113	0.0189	0.0072	0.0851	0.0191	0.0056	0.0015	0.0017	0.1026	0.097	0.0065	0.0077	0.0061	0.0261	0.0059	0.017	0.1693
22	rs76075068	40770353	1.15	0.46334549806667	2.86	1.07189958250627	0.0431533288544973	0.224829647859156	0.1255	0.0631	0.0056	0.0026	0.0216	0.0012	0.0018	0.0147	0.1722	0.0113	0.0189	0.0072	0.0851	0.0191	0.0056	0.0015	0.0017	0.1026	0.097	0.0065	0.0077	0.0061	0.0261	0.0059	0.017	0.1693
22	rs28676471	40775481	1.15	0.46334549806667	2.87	1.0417097985148	0.0431384816724645	0.224612420923596	0.1255	0.0631	0.0056	0.0026	0.0216	0.0012	0.0018	0.0147	0.1722	0.0113	0.0189	0.0072	0.0851	0.0191	0.0056	0.0015	0.0017	0.1026	0.097	0.0065	0.0077	0.0061	0.0261	0.0059	0.017	0.1693
22	rs73167017	40779964	1.15	0.46334549806667	2.89	0.982923819582558	0.0404514620247386	0.22157844819789	0.1256	0.0631	0.0056	0.0026	0.0216	0.0012	0.0018	0.0147	0.1722	0.0113	0.0189	0.0072	0.0851	0.0191	0.0056	0.0015	0.0017	0.1026	0.097	0.0065	0.0077	0.0061	0.0261	0.0059	0.0169	0.1693
22	rs115424569	40805868	1.14	0.507725131913635	2.9	0.954322971774498	0.0472592744581209	0.247115092261109	0.1255	0.0631	0.0057	0.0026	0.0216	0.0012	0.0019	0.0148	0.1716	0.0114	0.019	0.0072	0.0846	0.0194	0.0057	0.0015	0.0017	0.1035	0.0965	0.0064	0.0078	0.0061	0.0261	0.006	0.017	0.1691
22	rs6001904	40810951	1.14	0.507725131913635	2.9	0.954322971774498	0.050374973649307	0.262035722368887	0.1256	0.0632	0.0056	0.0026	0.0216	0.0012	0.002	0.0148	0.1714	0.0114	0.019	0.0071	0.0844	0.0196	0.0058	0.0015	0.0017	0.1038	0.0963	0.0064	0.0079	0.0061	0.026	0.0061	0.0171	0.1691
22	rs78445741	40811146	1.14	0.507725131913635	2.91	0.926247013494653	0.0501279933753337	0.261579556420856	0.1256	0.0632	0.0056	0.0026	0.0216	0.0012	0.002	0.0148	0.1714	0.0114	0.019	0.0071	0.0844	0.0196	0.0058	0.0015	0.0017	0.1038	0.0963	0.0064	0.0079	0.0061	0.026	0.0061	0.0171	0.1691
22	rs78875171	40813931	1.14	0.507725131913635	2.89	0.982923819582558	0.0478939930902568	0.273173119035646	0.1257	0.0633	0.0056	0.0025	0.0216	0.0012	0.002	0.0148	0.1712	0.0114	0.019	0.0072	0.0843	0.0197	0.0058	0.0015	0.0017	0.1038	0.0962	0.0063	0.0079	0.0061	0.026	0.0061	0.0172	0.1691
22	rs5757949	40820151	1.14	0.507725131913635	2.88	1.01205197621114	0.0641936706757753	0.381414158792163	0.1263	0.0639	0.0056	0.0021	0.0217	0.0012	0.0023	0.0148	0.1702	0.0113	0.019	0.0073	0.0838	0.0204	0.006	0.0014	0.0017	0.104	0.0956	0.0058	0.008	0.0062	0.0261	0.0064	0.0176	0.1688
22	rs116971651	40823284	1.14	0.507725131913635	2.88	1.01205197621114	0.0650892494152787	0.387546900138447	0.1263	0.0639	0.0056	0.0021	0.0218	0.0011	0.0023	0.0148	0.1701	0.0113	0.019	0.0073	0.0838	0.0204	0.006	0.0014	0.0017	0.104	0.0956	0.0058	0.008	0.0062	0.0261	0.0064	0.0176	0.1688
22	rs73167034	40826534	1.14	0.507725131913635	2.88	1.01205197621114	0.0662300969473666	0.395379635288288	0.1263	0.0639	0.0056	0.0021	0.0219	0.0011	0.0023	0.0148	0.1701	0.0113	0.0189	0.0073	0.0838	0.0204	0.0059	0.0014	0.0017	0.104	0.0956	0.0058	0.008	0.0062	0.0261	0.0064	0.0176	0.1688
22	rs75075962	40831256	1.14	0.507725131913635	2.89	0.982923819582558	0.0650110492436209	0.400539281803551	0.1264	0.0639	0.0056	0.0021	0.0219	0.0011	0.0023	0.0148	0.1701	0.0113	0.0189	0.0073	0.0838	0.0204	0.0059	0.0014	0.0017	0.104	0.0956	0.0058	0.008	0.0062	0.0261	0.0064	0.0176	0.1688
22	rs76747430	40833842	1.14	0.507725131913635	2.89	0.982923819582558	0.0688751385608955	0.405069021324154	0.1264	0.0639	0.0056	0.002	0.0219	0.0011	0.0023	0.0148	0.1702	0.0112	0.0189	0.0073	0.0839	0.0204	0.0059	0.0014	0.0017	0.104	0.0956	0.0058	0.008	0.0062	0.0261	0.0064	0.0176	0.1689
22	rs79949892	40852140	1.14	0.507725131913635	2.89	0.982923819582558	0.0699357668180048	0.410523068691815	0.1264	0.064	0.0056	0.002	0.0219	0.0011	0.0023	0.0148	0.1701	0.0112	0.0189	0.0073	0.0838	0.0204	0.0059	0.0014	0.0017	0.1041	0.0956	0.0057	0.008	0.0062	0.0261	0.0064	0.0176	0.1689
22	rs6001932	40877635	1.13	0.554827224596281	2.88	1.01205197621114	0.0767621798665289	0.449778600898753	0.1266	0.0641	0.0058	0.0019	0.0219	0.0011	0.0023	0.0148	0.1701	0.0113	0.0189	0.0072	0.0837	0.0204	0.0059	0.0014	0.0017	0.1041	0.0955	0.0057	0.008	0.0062	0.026	0.0064	0.0176	0.1688
22	rs73169003	40900856	1.13	0.554827224596281	2.88	1.01205197621114	0.0766968753741074	0.426871897939137	0.1266	0.0642	0.0058	0.0019	0.0219	0.0011	0.0023	0.0147	0.1701	0.0113	0.0189	0.0072	0.0837	0.0204	0.0059	0.0014	0.0017	0.1042	0.0954	0.0056	0.008	0.0062	0.026	0.0064	0.0176	0.1688
22	rs116878828	40942021	1.13	0.554827224596281	2.88	1.01205197621114	0.0783843866350518	0.398344180711988	0.1267	0.0646	0.0061	0.0019	0.022	0.0011	0.0024	0.0147	0.17	0.0113	0.0188	0.0073	0.0838	0.0201	0.0058	0.0014	0.0016	0.1046	0.0951	0.0054	0.0081	0.0063	0.0259	0.0065	0.0173	0.1688
22	rs5758001	40946307	1.13	0.554827224596281	2.88	1.01205197621114	0.0695878598838889	0.396410088724221	0.1267	0.0646	0.0061	0.0019	0.022	0.0011	0.0024	0.0147	0.17	0.0113	0.0188	0.0073	0.0839	0.02	0.0058	0.0014	0.0016	0.1047	0.0951	0.0053	0.0081	0.0063	0.026	0.006	0.0173	0.169
22	rs73169024	40952799	1.13	0.554827224596281	2.88	1.01205197621114	0.0680664537250816	0.390751785231909	0.1267	0.0647	0.0061	0.0019	0.0219	0.0011	0.0024	0.0147	0.17	0.0114	0.0188	0.0073	0.0838	0.02	0.0058	0.0014	0.0016	0.1047	0.0951	0.0053	0.0081	0.0063	0.0259	0.006	0.0172	0.169
22	rs17002030	40989374	1.13	0.554827224596281	2.88	1.01205197621114	0.0661312356178544	0.381031769424645	0.1269	0.0647	0.0062	0.0019	0.0219	0.0011	0.0024	0.0147	0.17	0.0114	0.0188	0.0073	0.0837	0.02	0.0058	0.0014	0.0016	0.1047	0.095	0.0053	0.0081	0.0063	0.0259	0.006	0.0172	0.1692
22	rs9607732	40990077	1.13	0.554827224596281	2.87	1.0417097985148	0.0656777195110471	0.38166914454775	0.1269	0.0647	0.0062	0.0019	0.0219	0.0011	0.0024	0.0147	0.17	0.0114	0.0188	0.0073	0.0837	0.02	0.0058	0.0014	0.0016	0.1047	0.095	0.0053	0.008	0.0063	0.0259	0.006	0.0172	0.1692
22	rs17002034	40996367	1.13	0.554827224596281	2.85	1.10262356492582	0.0611043308929377	0.390495125114985	0.1269	0.0648	0.0063	0.0019	0.0219	0.0011	0.0024	0.0147	0.1701	0.0114	0.0188	0.0073	0.0838	0.02	0.0059	0.0014	0.0016	0.1047	0.095	0.0053	0.0077	0.0063	0.0259	0.006	0.0171	0.1692
22	rs80270068	40999221	1.13	0.554827224596281	2.83	1.16568278487026	0.0612545372082322	0.390110222609675	0.1269	0.0648	0.0063	0.0019	0.0219	0.0011	0.0024	0.0147	0.1701	0.0114	0.0188	0.0073	0.0838	0.02	0.0059	0.0014	0.0016	0.1047	0.095	0.0053	0.0077	0.0063	0.0259	0.006	0.0171	0.1692
22	rs133033	41002252	1.13	0.554827224596281	2.8	1.26433078213629	0.0608794781630943	0.387674954771589	0.1269	0.0648	0.0063	0.0019	0.0219	0.0011	0.0024	0.0147	0.1701	0.0114	0.0188	0.0073	0.0838	0.02	0.0059	0.0014	0.0016	0.1047	0.095	0.0053	0.0077	0.0063	0.0259	0.006	0.0171	0.1693
22	rs117294683	41009015	1.13	0.554827224596281	2.79	1.29830379804321	0.0599670090180403	0.380267312347481	0.127	0.0649	0.0063	0.0019	0.0219	0.0011	0.0024	0.0147	0.1701	0.0114	0.0188	0.0073	0.0838	0.02	0.0059	0.0014	0.0016	0.1047	0.0949	0.0053	0.0077	0.0063	0.0258	0.006	0.0171	0.1693
22	rs133040	41018165	1.13	0.554827224596281	2.79	1.29830379804321	0.0605991823977443	0.381924177883476	0.127	0.065	0.0064	0.0019	0.0219	0.0011	0.0024	0.0147	0.1701	0.0114	0.0188	0.0073	0.0837	0.02	0.0059	0.0014	0.0016	0.1047	0.0947	0.0052	0.0077	0.0063	0.0258	0.006	0.0171	0.1694
22	rs28360632	41023464	1.13	0.554827224596281	2.78	1.33282513578435	0.0603755613601403	0.381031769424645	0.1271	0.065	0.0064	0.0019	0.0218	0.0011	0.0024	0.0147	0.1701	0.0115	0.0188	0.0073	0.0837	0.02	0.0059	0.0014	0.0017	0.1047	0.0946	0.0052	0.0077	0.0063	0.0258	0.006	0.0171	0.1694
22	rs76653253	41038054	1.13	0.554827224596281	2.77	1.36789661096653	0.0626555178538244	0.372899798325711	0.1272	0.0651	0.0064	0.0019	0.0218	0.0012	0.0024	0.0147	0.1702	0.0115	0.0187	0.0073	0.0835	0.0199	0.0059	0.0014	0.0017	0.1046	0.0943	0.0052	0.0077	0.0063	0.0259	0.006	0.0171	0.1696
22	rs12159200	41042091	1.13	0.554827224596281	2.77	1.36789661096653	0.0641549173038723	0.375689610904021	0.1273	0.0651	0.0064	0.0019	0.0218	0.0012	0.0024	0.0147	0.1702	0.0115	0.0187	0.0073	0.0835	0.0199	0.0059	0.0014	0.0017	0.1046	0.0942	0.0052	0.0077	0.0063	0.0259	0.0059	0.0172	0.1696
22	rs35010022	41045892	1.13	0.554827224596281	2.76	1.40351999273484	0.0678250637958223	0.372519822611965	0.1273	0.0651	0.0064	0.0019	0.0218	0.0012	0.0025	0.0147	0.1702	0.0115	0.0187	0.0073	0.0834	0.0199	0.0059	0.0014	0.0017	0.1046	0.0941	0.0052	0.0077	0.0063	0.0259	0.006	0.0172	0.1696
22	rs55916800	41049315	1.13	0.554827224596281	2.76	1.40351999273484	0.0710691047822382	0.376832579152721	0.1273	0.0651	0.0064	0.0019	0.0218	0.0012	0.0025	0.0147	0.1701	0.0114	0.0187	0.0073	0.0834	0.0199	0.0059	0.0014	0.0017	0.1046	0.0941	0.0052	0.0077	0.0063	0.026	0.006	0.0172	0.1696
22	rs133054	41050608	1.13	0.554827224596281	2.72	1.55156641274857	0.0741140309436154	0.381159220640988	0.1273	0.0649	0.0064	0.0019	0.0218	0.0012	0.0025	0.0148	0.17	0.0114	0.0188	0.0073	0.0835	0.0199	0.0059	0.0014	0.0017	0.1048	0.094	0.0052	0.0077	0.0063	0.026	0.006	0.0172	0.1696
22	rs117871311	41054954	1.13	0.554827224596281	2.71	1.5899743257468	0.0716298155175686	0.372646469071057	0.1272	0.0649	0.0064	0.0019	0.0218	0.0012	0.0025	0.0147	0.1701	0.0114	0.0187	0.0073	0.0835	0.02	0.0059	0.0014	0.0017	0.1048	0.094	0.0052	0.0077	0.0063	0.026	0.006	0.0172	0.1696
22	rs73171018	41061691	1.13	0.554827224596281	2.71	1.5899743257468	0.0731179706018028	0.370748045815645	0.1272	0.0649	0.0064	0.0019	0.0218	0.0012	0.0025	0.0147	0.1701	0.0115	0.0187	0.0073	0.0835	0.02	0.0059	0.0014	0.0017	0.1048	0.0941	0.0052	0.0076	0.0063	0.026	0.006	0.0173	0.1695
22	rs133070	41074773	1.13	0.554827224596281	2.71	1.5899743257468	0.0818306147175233	0.380394692056933	0.1273	0.0651	0.0064	0.0019	0.0218	0.0013	0.0025	0.0147	0.17	0.0115	0.0186	0.0072	0.0834	0.0201	0.0059	0.0014	0.0017	0.1049	0.0943	0.0051	0.0076	0.0063	0.026	0.006	0.0173	0.1692
22	rs133072	41075543	1.13	0.554827224596281	2.71	1.5899743257468	0.0791814799327762	0.368726076957863	0.1272	0.065	0.0064	0.0019	0.0217	0.0013	0.0025	0.0146	0.17	0.0115	0.0184	0.0074	0.0833	0.0201	0.0059	0.0014	0.0017	0.1048	0.0945	0.0051	0.0076	0.0062	0.026	0.006	0.0174	0.1693
22	rs133073	41075695	1.13	0.554827224596281	2.71	1.5899743257468	0.0784285335697955	0.364313935596438	0.1272	0.065	0.0064	0.0019	0.0218	0.0013	0.0025	0.0146	0.17	0.0115	0.0183	0.0074	0.0833	0.0201	0.0059	0.0014	0.0017	0.1049	0.0945	0.0051	0.0075	0.0062	0.026	0.006	0.0173	0.1694
22	rs11575922	41076671	1.12	0.604706511137083	2.69	1.66847647402654	0.0897783517967597	0.35428594056616	0.1276	0.0651	0.0063	0.002	0.0219	0.0014	0.0026	0.0145	0.1697	0.0116	0.0182	0.0074	0.0832	0.0201	0.0059	0.0015	0.0017	0.1052	0.0941	0.005	0.0074	0.0061	0.0261	0.0059	0.0173	0.1696
22	rs133074	41078473	1.12	0.604706511137083	2.68	1.70857362779915	0.100223234874507	0.36318181909393	0.128	0.0652	0.0064	0.0021	0.022	0.0015	0.0027	0.0143	0.169	0.0118	0.0179	0.0076	0.0829	0.0201	0.0059	0.0016	0.0018	0.1057	0.0935	0.0047	0.0073	0.0062	0.026	0.006	0.0171	0.1701
22	rs9611386	41078533	1.12	0.604706511137083	2.68	1.70857362779915	0.0942264479457462	0.354660547799293	0.1279	0.0652	0.0063	0.0021	0.022	0.0015	0.0027	0.0143	0.169	0.0118	0.0179	0.0076	0.0829	0.0201	0.0059	0.0016	0.0018	0.1054	0.0939	0.0047	0.0073	0.0062	0.026	0.006	0.0171	0.1702
22	rs6002019	41081165	1.11	0.657414555049712	2.68	1.70857362779915	0.110243419274538	0.409092702419253	0.1285	0.0651	0.0061	0.0022	0.0218	0.0018	0.0027	0.014	0.1682	0.0121	0.0179	0.0076	0.0844	0.02	0.0058	0.0016	0.0018	0.1068	0.0923	0.0041	0.0068	0.0063	0.0258	0.0059	0.0166	0.1711
22	rs9611387	41081489	1.11	0.657414555049712	2.66	1.79046711851491	0.108826003430286	0.417956671785973	0.1285	0.0652	0.006	0.0022	0.0218	0.0018	0.0027	0.014	0.1681	0.0121	0.0179	0.0076	0.0844	0.02	0.0058	0.0016	0.0019	0.107	0.0923	0.0041	0.0067	0.0063	0.0257	0.0059	0.0166	0.1712
22	rs133084	41095958	1.11	0.657414555049712	2.66	1.79046711851491	0.101076676380819	0.439013747608249	0.1284	0.0652	0.0059	0.0022	0.0218	0.0018	0.0027	0.014	0.168	0.0123	0.0179	0.0076	0.0843	0.02	0.0058	0.0017	0.0019	0.107	0.0923	0.0041	0.0067	0.0063	0.0257	0.0059	0.0166	0.1714
22	rs5995898	41097445	1.11	0.657414555049712	2.66	1.79046711851491	0.0986320172180312	0.445517550678856	0.1284	0.0654	0.0059	0.0023	0.0218	0.0019	0.002	0.014	0.168	0.0123	0.0179	0.0077	0.0844	0.02	0.0058	0.0017	0.0019	0.1071	0.0925	0.0041	0.0067	0.0063	0.0257	0.0059	0.0166	0.1715
22	rs78985466	41135189	1.11	0.657414555049712	2.66	1.79046711851491	0.13877908914073	0.472863069931297	0.128	0.0663	0.0057	0.0026	0.0218	0.002	0.002	0.0139	0.167	0.0123	0.0179	0.0077	0.0846	0.0202	0.0059	0.0019	0.002	0.1073	0.0928	0.004	0.0062	0.0063	0.0257	0.0059	0.0163	0.1714
22	rs12628957	41135715	1.11	0.657414555049712	2.63	1.91757534882317	0.136180756761487	0.47516098843506	0.128	0.0663	0.0057	0.0026	0.0218	0.002	0.002	0.0139	0.167	0.0123	0.0179	0.0076	0.0846	0.0202	0.0058	0.0019	0.002	0.1072	0.0929	0.004	0.0062	0.0063	0.0257	0.0058	0.0163	0.1715
22	rs9611406	41138784	1.11	0.657414555049712	2.63	1.91757534882317	0.137054009073084	0.473538627921663	0.128	0.0663	0.0057	0.0026	0.0218	0.002	0.002	0.0139	0.1669	0.0123	0.0179	0.0076	0.0846	0.0202	0.0058	0.0019	0.002	0.1072	0.0929	0.004	0.0062	0.0063	0.0257	0.0058	0.0162	0.1715
22	rs35481964	41143058	1.11	0.657414555049712	2.63	1.91757534882317	0.137836531967605	0.473403496276854	0.128	0.0663	0.0057	0.0026	0.0218	0.002	0.002	0.0139	0.1669	0.0123	0.0179	0.0076	0.0846	0.0202	0.0058	0.0019	0.002	0.1072	0.0929	0.004	0.0062	0.0063	0.0257	0.0058	0.0162	0.1715
22	rs117230835	41163489	1.11	0.657414555049712	2.63	1.91757534882317	0.221830831052027	0.488055122055751	0.1281	0.0664	0.0057	0.0029	0.0218	0.0021	0.002	0.0139	0.1661	0.0123	0.0179	0.0076	0.0846	0.0203	0.0058	0.002	0.0021	0.1071	0.0933	0.0039	0.0058	0.0062	0.0258	0.0057	0.0161	0.1718
22	rs11806	41166135	1.11	0.657414555049712	2.63	1.91757534882317	0.230812238387405	0.493510723174862	0.1281	0.0664	0.0057	0.0029	0.0218	0.0021	0.002	0.0139	0.1661	0.0123	0.0179	0.0076	0.0846	0.0203	0.0058	0.002	0.0021	0.1072	0.0933	0.0039	0.0058	0.0062	0.0258	0.0057	0.0161	0.1718
22	rs118164926	41171790	1.11	0.657414555049712	2.63	1.91757534882317	0.224400446246453	0.486965872930003	0.1281	0.0664	0.0057	0.0029	0.0218	0.0021	0.002	0.0139	0.166	0.0123	0.0179	0.0076	0.0846	0.0203	0.0058	0.002	0.0021	0.1072	0.0933	0.0039	0.0058	0.0062	0.0258	0.0058	0.0161	0.1717
22	rs117487309	41195082	1.11	0.657414555049712	2.63	1.91757534882317	0.225149557331359	0.486013293769899	0.1281	0.0664	0.0057	0.0029	0.0218	0.0021	0.002	0.0139	0.166	0.0123	0.0179	0.0075	0.0846	0.0203	0.0058	0.002	0.0021	0.1072	0.0933	0.0039	0.0058	0.0062	0.0258	0.0058	0.0161	0.1717
22	rs13054099	41215672	1.1	0.712999886098274	2.64	1.87463514709589	0.294267191820306	0.586659799601227	0.1283	0.0668	0.0055	0.0031	0.0219	0.0021	0.002	0.0144	0.1651	0.0123	0.0177	0.0067	0.0845	0.0208	0.0056	0.0021	0.0022	0.107	0.0944	0.004	0.0055	0.0058	0.026	0.0055	0.0161	0.1718
22	rs138330	41215737	1.1	0.712999886098274	2.64	1.87463514709589	0.29470116665358	0.587515390318562	0.1283	0.0668	0.0055	0.0031	0.022	0.0021	0.002	0.0144	0.1651	0.0123	0.0177	0.0067	0.0845	0.0208	0.0056	0.0021	0.0022	0.107	0.0944	0.004	0.0055	0.0058	0.026	0.0055	0.0161	0.1718
22	rs2269619	41257877	1.1	0.712999886098274	2.64	1.87463514709589	0.3081747933216	0.612888386644737	0.1283	0.0669	0.0055	0.0032	0.022	0.0022	0.002	0.0145	0.165	0.0124	0.0177	0.0067	0.0845	0.0208	0.0056	0.0021	0.0022	0.1069	0.0945	0.0041	0.0055	0.0057	0.026	0.0055	0.0161	0.1718
22	rs62237039	41264541	1.1	0.712999886098274	2.64	1.87463514709589	0.315581112182838	0.615482904557837	0.1283	0.0669	0.0055	0.0032	0.022	0.0022	0.002	0.0145	0.1649	0.0124	0.0177	0.0067	0.0846	0.0208	0.0056	0.0021	0.0022	0.107	0.0944	0.0041	0.0055	0.0057	0.026	0.0054	0.0161	0.1718
22	rs138354	41272143	1.1	0.712999886098274	2.64	1.87463514709589	0.319243511337656	0.619090686621064	0.1283	0.0669	0.0055	0.0032	0.022	0.0022	0.002	0.0145	0.1649	0.0124	0.0177	0.0067	0.0846	0.0208	0.0056	0.0021	0.0022	0.107	0.0944	0.0041	0.0055	0.0057	0.026	0.0054	0.0161	0.1718
22	rs9607751	41275124	1.1	0.712999886098274	2.61	2.00517432126373	0.317886338440811	0.617791312479083	0.1283	0.0669	0.0055	0.0032	0.022	0.0022	0.002	0.0145	0.1649	0.0124	0.0177	0.0067	0.0846	0.0208	0.0056	0.0021	0.0022	0.107	0.0944	0.0041	0.0055	0.0057	0.026	0.0055	0.0161	0.1718
22	rs34710289	41298977	1.1	0.712999886098274	2.63	1.91757534882317	0.368589390806078	0.66628680979882	0.1282	0.0668	0.0055	0.0032	0.0223	0.0022	0.002	0.0145	0.1649	0.0124	0.0176	0.0067	0.0845	0.0212	0.0056	0.0022	0.0022	0.107	0.0943	0.0041	0.0054	0.0056	0.0259	0.0054	0.016	0.1718
22	rs151081185	41321602	1.1	0.712999886098274	2.63	1.91757534882317	0.356175675645704	0.677767076489315	0.1283	0.0668	0.0055	0.0032	0.0223	0.0022	0.002	0.0145	0.1648	0.0124	0.0176	0.0068	0.0845	0.0211	0.0056	0.0022	0.0021	0.107	0.0942	0.0041	0.0054	0.0057	0.0259	0.0054	0.0161	0.1719
22	Affx-19640954	41340057	1.1	0.712999886098274	2.64	1.87463514709589	0.355696440626211	0.681160788386756	0.1283	0.0668	0.0055	0.0032	0.0223	0.0022	0.002	0.0145	0.1648	0.0124	0.0176	0.0068	0.0845	0.0211	0.0056	0.0022	0.0021	0.107	0.0942	0.0041	0.0054	0.0057	0.0259	0.0054	0.0161	0.1719
22	rs117912353	41346645	1.1	0.712999886098274	2.65	1.83226616032001	0.354154496883669	0.682785226846624	0.1283	0.0668	0.0055	0.0032	0.0223	0.0022	0.002	0.0145	0.1648	0.0124	0.0176	0.0068	0.0845	0.0211	0.0056	0.0022	0.0021	0.1069	0.0942	0.0041	0.0054	0.0057	0.0258	0.0054	0.0161	0.172
22	rs78909142	41389334	1.1	0.712999886098274	2.65	1.83226616032001	0.339444488444657	0.701157252079902	0.1286	0.0669	0.0054	0.0032	0.0224	0.0022	0.0021	0.0147	0.1645	0.0123	0.0177	0.0068	0.0841	0.0211	0.0056	0.0023	0.0021	0.1069	0.094	0.0042	0.0053	0.0057	0.0256	0.0053	0.016	0.1725
22	rs7287939	41396353	1.09	0.771508143262462	2.65	1.83226616032001	0.332005199001091	0.708298316187511	0.1287	0.0669	0.0054	0.0032	0.0224	0.0022	0.0021	0.0147	0.1643	0.0123	0.0177	0.0069	0.0839	0.0211	0.0056	0.0023	0.0021	0.1069	0.0939	0.0042	0.0053	0.0057	0.0255	0.0054	0.016	0.1727
22	rs5758172	41401228	1.09	0.771508143262462	2.65	1.83226616032001	0.341838976531988	0.72457410563194	0.1288	0.0669	0.0055	0.0032	0.0224	0.0023	0.0021	0.0148	0.1642	0.0122	0.0177	0.0069	0.0838	0.0212	0.0055	0.0023	0.0021	0.107	0.0938	0.0042	0.0053	0.0057	0.0254	0.0054	0.016	0.1729
22	rs34780507	41405753	1.09	0.771508143262462	2.65	1.83226616032001	0.361844947525285	0.731917351072547	0.1289	0.067	0.0055	0.0032	0.0223	0.0023	0.0021	0.0149	0.1641	0.0122	0.0177	0.0068	0.0839	0.0213	0.0054	0.0023	0.0021	0.107	0.0939	0.0043	0.0052	0.0057	0.0254	0.0053	0.016	0.1729
22	rs5758179	41406919	1.09	0.771508143262462	2.65	1.83226616032001	0.363565452967196	0.70591616269698	0.129	0.067	0.0055	0.0032	0.0221	0.0023	0.0021	0.015	0.1641	0.0122	0.0176	0.0068	0.0839	0.0213	0.0054	0.0023	0.0021	0.107	0.0939	0.0043	0.0052	0.0057	0.0254	0.0053	0.016	0.1729
22	rs117428413	41424903	1.08	0.832982220188166	2.66	1.79046711851491	0.287274771196386	0.702346303376176	0.1301	0.0673	0.0052	0.003	0.0216	0.0021	0.0022	0.0155	0.1638	0.0121	0.0178	0.0061	0.084	0.0213	0.0054	0.0022	0.002	0.1074	0.094	0.0043	0.0049	0.0055	0.0259	0.0052	0.016	0.1722
22	rs9611465	41426139	1.08	0.832982220188166	2.67	1.74923671946615	0.286371401882914	0.702940998340977	0.1301	0.0673	0.0052	0.003	0.0216	0.0021	0.0022	0.0155	0.1638	0.0121	0.0178	0.0061	0.084	0.0213	0.0053	0.0022	0.002	0.1074	0.094	0.0043	0.0049	0.0055	0.0259	0.0052	0.016	0.1722
22	rs12628527	41431490	1.08	0.832982220188166	2.67	1.74923671946615	0.28239580906362	0.696702342371428	0.1301	0.0673	0.0052	0.003	0.0216	0.0021	0.0022	0.0155	0.1638	0.0121	0.0178	0.0061	0.0841	0.0213	0.0053	0.0022	0.002	0.1075	0.094	0.0043	0.0049	0.0055	0.0259	0.0052	0.016	0.1722
22	rs62238687	41469213	1.08	0.832982220188166	2.65	1.83226616032001	0.250605341550629	0.678947061249007	0.1302	0.0672	0.0052	0.003	0.0215	0.0021	0.0022	0.016	0.1632	0.0121	0.0178	0.0061	0.0841	0.0214	0.0053	0.0022	0.0019	0.1079	0.0945	0.0043	0.0048	0.0055	0.026	0.005	0.0159	0.1722
22	rs62238688	41469714	1.08	0.832982220188166	2.65	1.83226616032001	0.250296077246426	0.677177259139428	0.1302	0.0672	0.0052	0.003	0.0215	0.0021	0.0022	0.016	0.1632	0.0121	0.0178	0.0061	0.0841	0.0214	0.0053	0.0022	0.0019	0.1079	0.0945	0.0043	0.0048	0.0055	0.026	0.005	0.0159	0.1722
22	rs7290458	41476337	1.08	0.832982220188166	2.65	1.83226616032001	0.249854633906671	0.677472153218583	0.1302	0.0672	0.0052	0.0029	0.0215	0.0021	0.0022	0.0161	0.1631	0.0121	0.0178	0.0061	0.0841	0.0214	0.0053	0.0022	0.0019	0.1079	0.0945	0.0043	0.0047	0.0055	0.026	0.005	0.0158	0.1723
22	rs75844813	41490926	1.07	0.897462410887183	2.65	1.83226616032001	0.218334828765106	0.599668246421217	0.1304	0.0672	0.0051	0.0028	0.0214	0.002	0.0021	0.0164	0.1629	0.0121	0.0177	0.006	0.0835	0.0215	0.0055	0.0022	0.0019	0.1087	0.0951	0.0043	0.0048	0.0056	0.0262	0.0051	0.0158	0.1714
22	rs12165625	41494925	1.07	0.897462410887183	2.66	1.79046711851491	0.218334828765106	0.600098255123562	0.1304	0.0672	0.0051	0.0028	0.0214	0.002	0.0021	0.0164	0.1629	0.0121	0.0177	0.006	0.0835	0.0215	0.0055	0.0022	0.0019	0.1087	0.0951	0.0043	0.0048	0.0056	0.0262	0.0051	0.0158	0.1714
22	rs2144342	41513094	1.07	0.897462410887183	2.66	1.79046711851491	0.22051104263291	0.613176538488078	0.1304	0.0672	0.0052	0.0028	0.0214	0.002	0.0021	0.0165	0.1629	0.0121	0.0177	0.006	0.0835	0.0215	0.0055	0.0022	0.0018	0.1087	0.0952	0.0043	0.0048	0.0057	0.0262	0.0051	0.0158	0.1713
22	rs142030651	41513727	1.07	0.897462410887183	2.67	1.74923671946615	0.218621560799673	0.606988351432865	0.1304	0.0672	0.0052	0.0028	0.0214	0.002	0.0021	0.0165	0.1629	0.0121	0.0177	0.006	0.0835	0.0215	0.0055	0.0022	0.0018	0.1087	0.0952	0.0043	0.0048	0.0057	0.0262	0.0051	0.0158	0.1713
22	rs35531014	41532025	1.07	0.897462410887183	2.67	1.74923671946615	0.210351844523546	0.578262523583105	0.1304	0.0672	0.0052	0.0028	0.0213	0.002	0.0021	0.0165	0.1628	0.012	0.0177	0.006	0.0836	0.0215	0.0055	0.0022	0.0018	0.1088	0.0951	0.0043	0.0048	0.0058	0.0262	0.0051	0.0158	0.1712
22	rs117597170	41545623	1.07	0.897462410887183	2.67	1.74923671946615	0.203479252964495	0.542731565370679	0.1304	0.0672	0.0052	0.0028	0.0212	0.002	0.0021	0.0165	0.1627	0.012	0.0177	0.006	0.0838	0.0214	0.0055	0.0022	0.0018	0.1088	0.095	0.0043	0.0048	0.0059	0.0263	0.0052	0.0158	0.171
22	rs20551	41548008	1.07	0.897462410887183	2.67	1.74923671946615	0.21264446517458	0.539795793591803	0.1305	0.0672	0.0052	0.0028	0.0212	0.002	0.0021	0.0165	0.163	0.012	0.0177	0.006	0.0839	0.0213	0.0055	0.0022	0.0018	0.1087	0.0952	0.0042	0.0048	0.0059	0.0263	0.0049	0.0156	0.1711
22	rs117018441	41553917	1.07	0.897462410887183	2.66	1.79046711851491	0.213735326450841	0.549877640889838	0.1304	0.0672	0.0052	0.0028	0.0212	0.002	0.0021	0.0166	0.1629	0.012	0.0177	0.006	0.084	0.0213	0.0055	0.0022	0.0018	0.1088	0.0952	0.0042	0.0048	0.0059	0.0263	0.0049	0.0156	0.171
22	rs2294976	41564708	1.07	0.897462410887183	2.66	1.79046711851491	0.215032262961063	0.556061327388768	0.1304	0.0673	0.0052	0.0028	0.0212	0.002	0.0021	0.0166	0.1628	0.012	0.0177	0.0059	0.084	0.0213	0.0055	0.0022	0.0018	0.1088	0.0952	0.0042	0.0048	0.0059	0.0264	0.0049	0.0156	0.171
22	rs75278256	41568185	1.07	0.897462410887183	2.66	1.79046711851491	0.215113467841457	0.551843333152042	0.1304	0.0673	0.0052	0.0028	0.0212	0.002	0.0021	0.0166	0.1628	0.012	0.0177	0.0059	0.084	0.0213	0.0055	0.0022	0.0018	0.1088	0.0951	0.0042	0.0048	0.0059	0.0264	0.0049	0.0156	0.171
22	rs73176628	41572541	1.07	0.897462410887183	2.66	1.79046711851491	0.2153571857779	0.553529584155357	0.1304	0.0673	0.0052	0.0028	0.0212	0.0019	0.0021	0.0166	0.1628	0.012	0.0177	0.0059	0.084	0.0213	0.0055	0.0022	0.0018	0.1088	0.0951	0.0042	0.0048	0.0059	0.0264	0.0049	0.0156	0.171
22	rs1046088	41574383	1.07	0.897462410887183	2.68	1.70857362779915	0.215032262961063	0.550439091075101	0.1304	0.0673	0.0052	0.0028	0.0212	0.0019	0.0021	0.0166	0.1628	0.012	0.0177	0.0059	0.084	0.0213	0.0055	0.0022	0.0018	0.1088	0.0951	0.0042	0.0048	0.0059	0.0264	0.0049	0.0156	0.171
22	rs2143694	41584351	1.07	0.897462410887183	2.69	1.66847647402654	0.215519750479155	0.550298715304813	0.1304	0.0673	0.0052	0.0028	0.0212	0.0019	0.0021	0.0166	0.1628	0.012	0.0177	0.0059	0.0841	0.0213	0.0056	0.0022	0.0018	0.1088	0.0951	0.0042	0.0048	0.0059	0.0264	0.0049	0.0156	0.1709
22	rs116845784	41600097	1.07	0.897462410887183	2.7	1.62894385356865	0.206403188347246	0.546231660359522	0.1305	0.0674	0.0052	0.0027	0.0212	0.0019	0.0021	0.0167	0.1624	0.0121	0.0177	0.0059	0.0844	0.0211	0.0056	0.002	0.0018	0.109	0.095	0.0042	0.0049	0.0058	0.0267	0.0049	0.0157	0.1705
22	rs139458	41610668	1.07	0.897462410887183	2.71	1.5899743257468	0.211034144307647	0.553670162121032	0.1305	0.0675	0.0052	0.0027	0.0212	0.0019	0.0022	0.0168	0.1623	0.0121	0.0177	0.0059	0.0845	0.0211	0.0056	0.002	0.0018	0.109	0.095	0.0042	0.0049	0.0058	0.0268	0.0049	0.0158	0.1704
22	rs2273085	41615376	1.07	0.897462410887183	2.71	1.5899743257468	0.203715449405075	0.557469074962144	0.1305	0.0675	0.0052	0.0027	0.0212	0.0019	0.0021	0.0168	0.1624	0.0121	0.0176	0.0059	0.0847	0.0211	0.0055	0.002	0.0017	0.1088	0.0951	0.0042	0.0049	0.0059	0.0269	0.0049	0.0158	0.1702
22	Affx-19647638	41617160	1.07	0.897462410887183	2.71	1.5899743257468	0.187481595586512	0.536445467586196	0.1305	0.0675	0.0052	0.0027	0.0211	0.0019	0.0021	0.0168	0.1623	0.0123	0.0174	0.006	0.0847	0.0211	0.0055	0.002	0.0018	0.1088	0.0952	0.0042	0.0049	0.0059	0.0269	0.005	0.0158	0.1701
22	rs139485	41627606	1.07	0.897462410887183	2.72	1.55156641274857	0.178993928795383	0.521156664447088	0.1306	0.0678	0.0052	0.0027	0.0211	0.0019	0.0022	0.0169	0.1621	0.0123	0.0174	0.006	0.0847	0.0211	0.0054	0.002	0.0018	0.1087	0.0955	0.0042	0.005	0.0059	0.0269	0.0049	0.0158	0.1695
22	rs9619954	41631250	1.06	0.964986553882562	2.72	1.55156641274857	0.164397828633502	0.523234979390646	0.131	0.0683	0.0054	0.0026	0.0209	0.0019	0.0025	0.0172	0.1615	0.0124	0.0175	0.006	0.0845	0.0211	0.0056	0.0019	0.0018	0.1074	0.0951	0.0043	0.0051	0.0058	0.0277	0.0051	0.0162	0.1692
22	rs9611526	41642411	1.06	0.964986553882562	2.72	1.55156641274857	0.128893286168361	0.521156664447088	0.1316	0.068	0.0054	0.0025	0.0208	0.0019	0.0025	0.0173	0.1614	0.0124	0.0176	0.0059	0.0843	0.0212	0.0056	0.0018	0.0018	0.1067	0.0949	0.0044	0.0052	0.0057	0.0277	0.0052	0.0164	0.1697
22	rs11703267	41646738	1.06	0.964986553882562	2.71	1.5899743257468	0.117102986209897	0.543571080796144	0.1321	0.0678	0.0054	0.0024	0.0207	0.0018	0.0025	0.0174	0.1613	0.0124	0.0177	0.0058	0.0842	0.0212	0.0056	0.0017	0.0017	0.1062	0.0948	0.0045	0.0053	0.0056	0.0277	0.0052	0.0166	0.17
22	rs139512	41654955	1.05	1.03559017337659	2.71	1.5899743257468	0.105891636888681	0.57442947503491	0.1322	0.0677	0.0055	0.0023	0.0206	0.0018	0.0025	0.0174	0.1601	0.0124	0.0178	0.0058	0.0841	0.0212	0.0056	0.0017	0.0017	0.1058	0.0946	0.0045	0.0054	0.0056	0.0276	0.0053	0.0166	0.1721
22	rs6002301	41655340	1.05	1.03559017337659	2.71	1.5899743257468	0.108798856549966	0.588371280491316	0.1321	0.0677	0.0055	0.0023	0.0207	0.0018	0.0025	0.0174	0.16	0.0125	0.0178	0.0059	0.0842	0.0213	0.0056	0.0017	0.0017	0.1057	0.0946	0.0045	0.0054	0.0056	0.0276	0.0053	0.0166	0.1719
22	rs8139705	41680898	1.05	1.03559017337659	2.71	1.5899743257468	0.102849554992577	0.600815099493927	0.1324	0.0676	0.0054	0.0022	0.0207	0.0018	0.0026	0.0174	0.1599	0.0125	0.0179	0.0058	0.0844	0.0214	0.0056	0.0016	0.0017	0.1058	0.094	0.0045	0.0054	0.0055	0.0275	0.0053	0.0166	0.1722
22	rs117674694	41701770	1.05	1.03559017337659	2.71	1.5899743257468	0.101908576649293	0.602823347295869	0.1325	0.0675	0.0054	0.0022	0.0207	0.0018	0.0026	0.0173	0.1598	0.0126	0.018	0.0058	0.0845	0.0214	0.0056	0.0016	0.0017	0.1059	0.0938	0.0045	0.0054	0.0055	0.0275	0.0053	0.0166	0.1724
22	rs117716410	41703510	1.05	1.03559017337659	2.71	1.5899743257468	0.102561461633211	0.600671714308084	0.1325	0.0675	0.0054	0.0022	0.0207	0.0018	0.0026	0.0173	0.1598	0.0126	0.018	0.0058	0.0845	0.0214	0.0056	0.0016	0.0016	0.1059	0.0938	0.0045	0.0054	0.0055	0.0275	0.0053	0.0166	0.1724
22	rs9611548	41704143	1.05	1.03559017337659	2.71	1.5899743257468	0.103243221488882	0.602392874208329	0.1326	0.0675	0.0054	0.0022	0.0207	0.0018	0.0026	0.0173	0.1598	0.0126	0.018	0.0058	0.0845	0.0214	0.0056	0.0016	0.0016	0.106	0.0937	0.0045	0.0054	0.0055	0.0275	0.0053	0.0166	0.1724
22	rs34011394	41704872	1.05	1.03559017337659	2.72	1.55156641274857	0.103164413225656	0.604689575362961	0.1326	0.0675	0.0054	0.0022	0.0207	0.0018	0.0026	0.0173	0.1598	0.0126	0.018	0.0058	0.0845	0.0214	0.0055	0.0016	0.0016	0.106	0.0937	0.0045	0.0054	0.0055	0.0274	0.0053	0.0166	0.1724
22	rs73176670	41719248	1.05	1.03559017337659	2.72	1.55156641274857	0.11183777249577	0.69729596159852	0.1328	0.0676	0.0054	0.0021	0.0208	0.0017	0.0026	0.0173	0.1597	0.0126	0.0182	0.0057	0.0845	0.0216	0.0055	0.0016	0.0016	0.1059	0.0937	0.0045	0.0054	0.0054	0.027	0.0054	0.0166	0.1725
22	rs5758296	41720319	1.05	1.03559017337659	2.72	1.55156641274857	0.121265842873571	0.712173133108744	0.1329	0.0676	0.0054	0.0021	0.0208	0.0017	0.0026	0.0173	0.1597	0.0126	0.0182	0.0056	0.0846	0.0217	0.0055	0.0015	0.0016	0.106	0.0937	0.0045	0.0054	0.0054	0.027	0.0054	0.0166	0.1725
22	rs62238179	41721344	1.05	1.03559017337659	2.72	1.55156641274857	0.122225685269574	0.721581577076883	0.1329	0.0676	0.0054	0.0021	0.0208	0.0017	0.0026	0.0173	0.1597	0.0126	0.0182	0.0056	0.0846	0.0217	0.0055	0.0015	0.0016	0.106	0.0937	0.0045	0.0054	0.0054	0.027	0.0054	0.0166	0.1725
22	rs3927	41722864	1.05	1.03559017337659	2.72	1.55156641274857	0.124365381547338	0.734468818995053	0.1329	0.0676	0.0054	0.0021	0.0208	0.0017	0.0026	0.0173	0.1597	0.0126	0.0182	0.0056	0.0846	0.0217	0.0055	0.0015	0.0016	0.106	0.0937	0.0045	0.0054	0.0054	0.027	0.0054	0.0166	0.1725
22	rs9607793	41736090	1.05	1.03559017337659	2.72	1.55156641274857	0.119849133312615	0.708894134642178	0.1333	0.0675	0.0054	0.0021	0.0208	0.0017	0.0025	0.0171	0.1596	0.0127	0.0182	0.0056	0.0845	0.0217	0.0055	0.0014	0.0016	0.106	0.0937	0.0045	0.0054	0.0054	0.0269	0.0054	0.0166	0.1726
22	rs12170305	41742283	1.05	1.03559017337659	2.72	1.55156641274857	0.11973393233486	0.710086107020422	0.1333	0.0675	0.0055	0.0021	0.0208	0.0017	0.0025	0.0171	0.1595	0.0127	0.0182	0.0056	0.0845	0.0218	0.0055	0.0014	0.0016	0.106	0.0937	0.0045	0.0054	0.0054	0.0268	0.0054	0.0166	0.1727
22	rs2281332	41746212	1.05	1.03559017337659	2.72	1.55156641274857	0.117387225751036	0.723376765006574	0.1335	0.0675	0.0054	0.0021	0.0207	0.0017	0.0024	0.0171	0.1596	0.0126	0.0182	0.0056	0.0845	0.0218	0.0055	0.0014	0.0016	0.1059	0.0937	0.0045	0.0054	0.0054	0.0268	0.0054	0.0166	0.1727
22	rs12484074	41752747	1.05	1.03559017337659	2.71	1.5899743257468	0.11571631519558	0.715007706900126	0.1337	0.0675	0.0054	0.0021	0.0207	0.0017	0.0024	0.017	0.1595	0.0126	0.0183	0.0056	0.0845	0.0218	0.0055	0.0014	0.0016	0.1058	0.0937	0.0045	0.0054	0.0054	0.0267	0.0054	0.0166	0.1729
22	rs28638318	41753059	1.05	1.03559017337659	2.71	1.5899743257468	0.115772715673205	0.715754063776738	0.1338	0.0675	0.0054	0.0021	0.0207	0.0017	0.0024	0.017	0.1595	0.0126	0.0183	0.0056	0.0846	0.0218	0.0055	0.0014	0.0016	0.1058	0.0937	0.0045	0.0054	0.0054	0.0267	0.0054	0.0166	0.1729
22	rs4822024	41757647	1.05	1.03559017337659	2.7	1.62894385356865	0.129405808699391	0.762056934347811	0.134	0.0674	0.0054	0.0021	0.0207	0.0017	0.0024	0.0169	0.1594	0.0126	0.0183	0.0055	0.0844	0.0218	0.0055	0.0014	0.0016	0.1057	0.0938	0.0045	0.0054	0.0054	0.0266	0.0054	0.0167	0.1731
22	rs117079136	41757770	1.05	1.03559017337659	2.7	1.62894385356865	0.128802968778831	0.756914526442302	0.134	0.0674	0.0054	0.0021	0.0207	0.0017	0.0024	0.0169	0.1594	0.0126	0.0183	0.0055	0.0844	0.0218	0.0056	0.0014	0.0016	0.1057	0.0938	0.0045	0.0054	0.0054	0.0266	0.0054	0.0167	0.1731
22	rs5751086	41768862	1.05	1.03559017337659	2.68	1.70857362779915	0.200969482526601	0.884971137740132	0.1347	0.0671	0.0056	0.0022	0.0209	0.0018	0.0026	0.0167	0.1586	0.0127	0.0182	0.0052	0.085	0.0219	0.0057	0.0015	0.0016	0.105	0.0939	0.0045	0.0052	0.0053	0.0258	0.0055	0.0169	0.1737
22	rs11090046	41769083	1.05	1.03559017337659	2.68	1.70857362779915	0.200578926420733	0.863781478615467	0.1347	0.067	0.0056	0.0022	0.0209	0.0018	0.0026	0.0167	0.1586	0.0127	0.0182	0.0052	0.085	0.0219	0.0057	0.0015	0.0016	0.1051	0.0938	0.0045	0.0052	0.0053	0.0258	0.0055	0.0169	0.1736
22	rs116434743	41783206	1.05	1.03559017337659	2.65	1.83226616032001	0.151018951537204	0.910032848171727	0.135	0.0671	0.0056	0.0022	0.0211	0.0017	0.0025	0.0169	0.1594	0.0127	0.0185	0.0053	0.0827	0.0217	0.0059	0.0015	0.0015	0.1043	0.0957	0.0045	0.005	0.0053	0.0255	0.0055	0.0169	0.1739
22	rs11546403	41783659	1.05	1.03559017337659	2.65	1.83226616032001	0.151416565783713	0.914747579622014	0.135	0.0671	0.0056	0.0022	0.0211	0.0017	0.0025	0.0169	0.1594	0.0127	0.0185	0.0053	0.0827	0.0217	0.0059	0.0015	0.0015	0.1043	0.0958	0.0045	0.005	0.0053	0.0255	0.0055	0.0169	0.1739
22	rs2073167	41791536	1.05	1.03559017337659	2.65	1.83226616032001	0.147174643612174	0.91364703808618	0.135	0.067	0.0056	0.0022	0.0211	0.0017	0.0025	0.0169	0.1594	0.0127	0.0185	0.0053	0.0825	0.0217	0.0059	0.0015	0.0015	0.1042	0.0959	0.0045	0.005	0.0054	0.0255	0.0055	0.0169	0.1739
22	rs132902	41797758	1.05	1.03559017337659	2.65	1.83226616032001	0.146718579861669	0.932234322882368	0.135	0.067	0.0056	0.0022	0.0212	0.0017	0.0025	0.017	0.1594	0.0128	0.0185	0.0053	0.0824	0.0216	0.0059	0.0014	0.0015	0.1042	0.096	0.0045	0.0049	0.0054	0.0255	0.0055	0.0169	0.1739
22	rs78500963	41797846	1.05	1.03559017337659	2.65	1.83226616032001	0.146003608330289	0.920884023588986	0.135	0.067	0.0056	0.0022	0.0212	0.0017	0.0025	0.017	0.1594	0.0128	0.0185	0.0053	0.0824	0.0217	0.0059	0.0014	0.0015	0.1042	0.096	0.0045	0.0049	0.0054	0.0255	0.0055	0.0169	0.1739
22	rs202659	41811620	1.05	1.03559017337659	2.65	1.83226616032001	0.145906273181503	0.940923280685016	0.1351	0.067	0.0057	0.0022	0.0212	0.0017	0.0025	0.017	0.1594	0.0128	0.0186	0.0053	0.0825	0.0217	0.0059	0.0014	0.0015	0.104	0.0959	0.0045	0.0049	0.0054	0.0254	0.0056	0.0169	0.1739
22	rs202664	41813886	1.05	1.03559017337659	2.66	1.79046711851491	0.14326073246988	0.934444537642645	0.135	0.067	0.0057	0.0022	0.0212	0.0017	0.0025	0.017	0.1594	0.0128	0.0186	0.0053	0.0824	0.0217	0.006	0.0014	0.0015	0.1039	0.096	0.0045	0.0049	0.0054	0.0255	0.0056	0.0169	0.1738
22	rs41276319	41831322	1.05	1.03559017337659	2.66	1.79046711851491	0.136211886622866	0.91301827664713	0.1348	0.067	0.0057	0.0021	0.0212	0.0016	0.0025	0.0172	0.1592	0.0128	0.0186	0.0053	0.0826	0.0217	0.006	0.0014	0.0014	0.1036	0.096	0.0045	0.005	0.0054	0.0255	0.0056	0.0169	0.1741
22	rs34659985	41848204	1.05	1.03559017337659	2.66	1.79046711851491	0.135807531859253	0.911132514229536	0.1348	0.067	0.0057	0.0021	0.0212	0.0016	0.0025	0.0172	0.1592	0.0128	0.0186	0.0053	0.0826	0.0217	0.006	0.0014	0.0014	0.1036	0.096	0.0045	0.005	0.0054	0.0255	0.0056	0.0169	0.1742
22	rs11704973	41849430	1.05	1.03559017337659	2.67	1.74923671946615	0.135528017106751	0.911289631170491	0.1348	0.067	0.0057	0.0021	0.0212	0.0016	0.0025	0.0172	0.1592	0.0128	0.0186	0.0053	0.0826	0.0217	0.006	0.0014	0.0014	0.1036	0.096	0.0045	0.005	0.0054	0.0255	0.0056	0.0169	0.1741
22	rs111452936	41856785	1.05	1.03559017337659	2.67	1.74923671946615	0.135000989242944	0.907049387988657	0.1348	0.067	0.0057	0.0021	0.0212	0.0016	0.0025	0.0172	0.1592	0.0129	0.0186	0.0053	0.0826	0.0217	0.006	0.0014	0.0014	0.1036	0.096	0.0045	0.005	0.0054	0.0255	0.0055	0.0169	0.1741
22	rs78851025	41878367	1.05	1.03559017337659	2.67	1.74923671946615	0.124837378204238	0.889972119210677	0.1347	0.067	0.0057	0.0021	0.0212	0.0016	0.0024	0.0173	0.159	0.0129	0.0186	0.0053	0.0829	0.0217	0.006	0.0014	0.0014	0.1032	0.096	0.0045	0.005	0.0055	0.0254	0.0055	0.0169	0.1745
22	rs9607809	41888112	1.05	1.03559017337659	2.66	1.79046711851491	0.113112313375266	0.832505789965527	0.1347	0.067	0.0057	0.0021	0.0211	0.0015	0.0024	0.0173	0.159	0.0129	0.0185	0.0053	0.083	0.0216	0.006	0.0014	0.0014	0.1031	0.096	0.0045	0.005	0.0055	0.0253	0.0055	0.0169	0.1748
22	rs2076196	41895409	1.05	1.03559017337659	2.66	1.79046711851491	0.110489892899921	0.805913542196572	0.1347	0.067	0.0057	0.0021	0.0211	0.0015	0.0024	0.0173	0.159	0.0129	0.0184	0.0053	0.0831	0.0216	0.006	0.0014	0.0014	0.103	0.096	0.0045	0.005	0.0055	0.0253	0.0055	0.0168	0.1749
22	rs5751117	41900439	1.05	1.03559017337659	2.67	1.74923671946615	0.110188693528692	0.802544975626762	0.1347	0.067	0.0057	0.0021	0.0211	0.0015	0.0024	0.0173	0.159	0.0128	0.0183	0.0053	0.0832	0.0216	0.006	0.0014	0.0014	0.103	0.096	0.0045	0.005	0.0055	0.0253	0.0055	0.0168	0.175
22	rs76120255	41906827	1.05	1.03559017337659	2.67	1.74923671946615	0.106265746284155	0.771150123845667	0.1347	0.067	0.0057	0.0021	0.021	0.0015	0.0024	0.0174	0.1591	0.0128	0.0182	0.0053	0.0833	0.0217	0.006	0.0014	0.0014	0.103	0.096	0.0045	0.005	0.0055	0.0253	0.0056	0.0168	0.175
22	rs62236521	41923121	1.05	1.03559017337659	2.67	1.74923671946615	0.104324026451067	0.721132934644181	0.1346	0.067	0.0057	0.002	0.021	0.0015	0.0024	0.0174	0.1592	0.0128	0.0179	0.0053	0.0835	0.0217	0.006	0.0014	0.0014	0.1031	0.0961	0.0045	0.005	0.0055	0.0253	0.0056	0.0167	0.175
22	rs75694677	41927228	1.05	1.03559017337659	2.69	1.66847647402654	0.105145874457183	0.721731138302236	0.1346	0.067	0.0057	0.002	0.0209	0.0015	0.0024	0.0174	0.1592	0.0128	0.0178	0.0053	0.0836	0.0218	0.006	0.0014	0.0014	0.1031	0.0961	0.0045	0.005	0.0056	0.0253	0.0056	0.0167	0.175
22	rs2076198	41929175	1.05	1.03559017337659	2.73	1.51371859856499	0.109424295355276	0.728168753467127	0.1346	0.0671	0.0057	0.0021	0.0209	0.0015	0.0024	0.0174	0.1592	0.0128	0.0178	0.0054	0.0836	0.0218	0.006	0.0014	0.0014	0.1031	0.0961	0.0045	0.005	0.0056	0.0253	0.0056	0.0167	0.175
22	rs9611606	41931074	1.05	1.03559017337659	2.73	1.51371859856499	0.109669636088976	0.736271031231233	0.1346	0.0671	0.0057	0.0021	0.0209	0.0015	0.0024	0.0174	0.1592	0.0128	0.0177	0.0054	0.0836	0.0218	0.006	0.0014	0.0014	0.1031	0.0961	0.0045	0.005	0.0056	0.0253	0.0056	0.0167	0.1749
22	rs5758387	41940872	1.05	1.03559017337659	2.73	1.51371859856499	0.106882133226998	0.711129449304477	0.1346	0.0672	0.0057	0.0021	0.0209	0.0015	0.0024	0.0175	0.1592	0.0127	0.0177	0.0053	0.0837	0.0218	0.006	0.0014	0.0014	0.1031	0.0962	0.0045	0.005	0.0056	0.0253	0.0056	0.0167	0.1748
22	rs5751124	41946976	1.05	1.03559017337659	2.73	1.51371859856499	0.106694303044738	0.71127852609258	0.1345	0.0674	0.0057	0.002	0.0209	0.0015	0.0024	0.0176	0.1593	0.0127	0.0177	0.0053	0.0838	0.0218	0.006	0.0014	0.0013	0.1031	0.0963	0.0045	0.0049	0.0055	0.0253	0.0056	0.0166	0.1745
22	rs73178654	41976472	1.05	1.03559017337659	2.73	1.51371859856499	0.0925731550494767	0.595658382488171	0.135	0.0702	0.0058	0.0016	0.021	0.0012	0.0023	0.0182	0.1594	0.0125	0.0178	0.0053	0.0843	0.022	0.006	0.0015	0.0011	0.1002	0.0966	0.0045	0.0049	0.0056	0.0251	0.0054	0.0159	0.1743
22	rs9607821	41983938	1.05	1.03559017337659	2.72	1.55156641274857	0.105172452456557	0.621980483662419	0.1352	0.0704	0.0057	0.0016	0.021	0.0012	0.0023	0.0182	0.1595	0.0124	0.0178	0.0053	0.0844	0.022	0.006	0.0015	0.0011	0.0999	0.0968	0.0044	0.0049	0.0055	0.0251	0.0053	0.0158	0.1745
22	rs5751129	42015765	1.04	1.10930661634754	2.74	1.47642932789886	0.109315364069421	0.647107703397127	0.1353	0.0704	0.0057	0.0016	0.021	0.0012	0.0023	0.0183	0.1594	0.0124	0.0177	0.0053	0.0843	0.022	0.006	0.0015	0.0011	0.0999	0.0969	0.0044	0.0049	0.0055	0.0251	0.0053	0.0158	0.1746
22	rs28384701	42016526	1.04	1.10930661634754	2.75	1.43969700504398	0.108148588453195	0.642879494648982	0.1353	0.0704	0.0057	0.0016	0.021	0.0012	0.0023	0.0183	0.1594	0.0124	0.0177	0.0053	0.0843	0.022	0.006	0.0015	0.0011	0.0999	0.097	0.0044	0.0049	0.0055	0.0251	0.0053	0.0158	0.1746
22	rs28741110	42023714	1.04	1.10930661634754	2.76	1.40351999273484	0.098836440370932	0.619523954200457	0.1354	0.0704	0.0057	0.0016	0.021	0.0012	0.0023	0.0183	0.1592	0.0125	0.0177	0.0053	0.0842	0.022	0.0059	0.0015	0.0011	0.0999	0.0971	0.0046	0.0049	0.0055	0.0251	0.0053	0.0157	0.1746
22	rs73161324	42038786	1.04	1.10930661634754	2.76	1.40351999273484	0.0983513681488436	0.621257737629935	0.1354	0.0704	0.0057	0.0016	0.021	0.0012	0.0023	0.0183	0.1592	0.0125	0.0177	0.0053	0.0841	0.022	0.0059	0.0015	0.0011	0.0999	0.0973	0.0046	0.0049	0.0054	0.0251	0.0053	0.0157	0.1746
22	rs79926446	42041391	1.04	1.10930661634754	2.76	1.40351999273484	0.0983003948694785	0.621691361537928	0.1354	0.0704	0.0057	0.0016	0.021	0.0012	0.0023	0.0183	0.1592	0.0125	0.0177	0.0053	0.0841	0.022	0.0059	0.0015	0.0011	0.0999	0.0973	0.0046	0.0049	0.0054	0.0251	0.0053	0.0157	0.1746
22	rs78392319	42043970	1.04	1.10930661634754	2.76	1.40351999273484	0.0980203377848887	0.625886719695506	0.1354	0.0704	0.0057	0.0016	0.021	0.0012	0.0023	0.0183	0.1592	0.0125	0.0177	0.0053	0.0841	0.022	0.0059	0.0015	0.0011	0.0999	0.0974	0.0046	0.0049	0.0054	0.0251	0.0053	0.0157	0.1746
22	rs28384783	42058592	1.04	1.10930661634754	2.78	1.33282513578435	0.096501562770021	0.625741941972259	0.1354	0.0704	0.0057	0.0015	0.021	0.0012	0.0022	0.0183	0.1591	0.0125	0.0177	0.0053	0.084	0.022	0.0059	0.0015	0.0011	0.0999	0.0976	0.0046	0.0049	0.0054	0.0251	0.0053	0.0157	0.1747
22	rs11703638	42062767	1.04	1.10930661634754	2.78	1.33282513578435	0.0989387513644405	0.614185321953066	0.1354	0.0704	0.0056	0.0015	0.021	0.0012	0.0022	0.0181	0.159	0.0125	0.0177	0.0053	0.0839	0.022	0.0059	0.0015	0.0011	0.1	0.0978	0.0046	0.0049	0.0054	0.0251	0.0053	0.0157	0.1747
22	Affx-19658322	42070374	1.04	1.10930661634754	2.8	1.26433078213629	0.089153983888124	0.569894617511545	0.1353	0.0703	0.0056	0.0015	0.021	0.0012	0.0022	0.0181	0.1588	0.0125	0.0177	0.0054	0.0837	0.0219	0.0059	0.0014	0.001	0.1001	0.0987	0.0047	0.0049	0.0054	0.0251	0.0053	0.0153	0.1749
22	rs739134	42089623	1.04	1.10930661634754	2.8	1.26433078213629	0.0885085231341675	0.568903781967514	0.1353	0.0703	0.0056	0.0015	0.021	0.0012	0.0022	0.0181	0.1588	0.0125	0.0177	0.0054	0.0836	0.0219	0.0059	0.0014	0.001	0.1	0.0989	0.0047	0.0049	0.0054	0.0251	0.0053	0.0153	0.1749
22	rs2839716	42089659	1.04	1.10930661634754	2.82	1.19802221324668	0.088436988863279	0.569045304236683	0.1354	0.0703	0.0056	0.0015	0.021	0.0012	0.0022	0.0181	0.1588	0.0125	0.0177	0.0054	0.0837	0.0219	0.0059	0.0014	0.001	0.0999	0.0989	0.0047	0.0049	0.0054	0.0251	0.0053	0.0153	0.1749
22	rs739135	42090069	1.04	1.10930661634754	2.82	1.19802221324668	0.0883178466354102	0.567630466983224	0.1354	0.0703	0.0056	0.0015	0.021	0.0012	0.0022	0.0181	0.1588	0.0125	0.0177	0.0054	0.0837	0.0219	0.0059	0.0014	0.001	0.0999	0.0989	0.0047	0.0049	0.0054	0.0251	0.0053	0.0153	0.1749
22	rs73161347	42091063	1.04	1.10930661634754	2.83	1.16568278487026	0.0881988063355875	0.569753043920413	0.1354	0.0703	0.0056	0.0015	0.021	0.0012	0.0022	0.0181	0.1588	0.0125	0.0177	0.0054	0.0837	0.0219	0.0059	0.0014	0.001	0.0999	0.0989	0.0047	0.0049	0.0054	0.0251	0.0053	0.0153	0.1749
22	rs147348682	42095658	1.04	1.10930661634754	2.83	1.16568278487026	0.0882226062423137	0.572444401878954	0.1354	0.0703	0.0056	0.0015	0.021	0.0012	0.0022	0.0181	0.1588	0.0125	0.0177	0.0054	0.0837	0.0219	0.0059	0.0014	0.001	0.0999	0.0989	0.0047	0.0049	0.0054	0.0251	0.0053	0.0153	0.1749
22	rs2413653	42106996	1.04	1.10930661634754	2.85	1.10262356492582	0.077789967701889	0.547493053602256	0.1354	0.0703	0.0056	0.0015	0.021	0.0012	0.0022	0.0183	0.1588	0.0124	0.0177	0.0054	0.0836	0.0218	0.0059	0.0014	0.001	0.0999	0.099	0.0047	0.0049	0.0054	0.0251	0.0053	0.0153	0.1749
22	rs117873693	42108598	1.04	1.10930661634754	2.85	1.10262356492582	0.0764794525925257	0.546792190944235	0.1354	0.0703	0.0056	0.0015	0.021	0.0012	0.0022	0.0183	0.1587	0.0124	0.0177	0.0054	0.0836	0.0218	0.0059	0.0014	0.001	0.0999	0.099	0.0047	0.0049	0.0054	0.0251	0.0053	0.0152	0.1748
22	rs118172140	42119065	1.04	1.10930661634754	2.85	1.10262356492582	0.0758079709308811	0.541193288269648	0.1354	0.0703	0.0056	0.0015	0.021	0.0012	0.0022	0.0183	0.1587	0.0124	0.0177	0.0055	0.0836	0.0218	0.006	0.0014	0.001	0.0999	0.099	0.0047	0.0049	0.0054	0.0251	0.0053	0.0152	0.1749
22	rs55906525	42121789	1.04	1.10930661634754	2.85	1.10262356492582	0.0764143033949453	0.543431139272119	0.1354	0.0703	0.0056	0.0015	0.021	0.0012	0.0022	0.0183	0.1587	0.0124	0.0177	0.0055	0.0836	0.0218	0.006	0.0014	0.001	0.1	0.099	0.0047	0.0049	0.0054	0.0251	0.0053	0.0152	0.1749
22	rs12171085	42126683	1.04	1.10930661634754	2.86	1.07189958250627	0.0748400343794196	0.580536864442504	0.1355	0.0703	0.0055	0.0015	0.0208	0.0012	0.0022	0.0184	0.1587	0.0124	0.0176	0.0055	0.0836	0.0218	0.0058	0.0014	0.001	0.1002	0.0992	0.0045	0.0049	0.0053	0.025	0.0052	0.0155	0.1749
22	rs2064189	42127999	1.04	1.10930661634754	2.86	1.07189958250627	0.074690188632905	0.585804508730541	0.1355	0.0703	0.0055	0.0015	0.0208	0.0012	0.0022	0.0184	0.1587	0.0124	0.0176	0.0055	0.0836	0.0217	0.0058	0.0014	0.001	0.1002	0.0992	0.0045	0.0049	0.0053	0.025	0.0052	0.0155	0.1749
22	rs8135192	42142725	1.04	1.10930661634754	2.86	1.07189958250627	0.0745191741772101	0.585376975860151	0.1355	0.0703	0.0055	0.0015	0.0207	0.0012	0.0022	0.0183	0.1587	0.0124	0.0175	0.0055	0.0837	0.0217	0.0058	0.0013	0.001	0.1002	0.0992	0.0045	0.0049	0.0053	0.025	0.0052	0.0155	0.175
22	rs17449595	42144372	1.04	1.10930661634754	2.86	1.07189958250627	0.0745619040139552	0.586517230289519	0.1355	0.0703	0.0055	0.0015	0.0207	0.0012	0.0022	0.0183	0.1587	0.0124	0.0175	0.0055	0.0837	0.0217	0.0058	0.0013	0.001	0.1002	0.0992	0.0045	0.0049	0.0053	0.025	0.0052	0.0155	0.175
22	rs7291082	42147179	1.04	1.10930661634754	2.87	1.0417097985148	0.0745191741772101	0.585947036369679	0.1355	0.0703	0.0055	0.0015	0.0207	0.0012	0.0022	0.0183	0.1587	0.0124	0.0175	0.0055	0.0837	0.0217	0.0058	0.0013	0.001	0.1002	0.0992	0.0045	0.0049	0.0053	0.025	0.0052	0.0155	0.175
22	rs1534932	42150146	1.04	1.10930661634754	2.87	1.0417097985148	0.0719425600580065	0.583240439121798	0.1355	0.0704	0.0055	0.0015	0.0207	0.0012	0.0022	0.0183	0.1587	0.0124	0.0175	0.0055	0.0837	0.0217	0.0058	0.0013	0.001	0.1002	0.0992	0.0045	0.0049	0.0052	0.025	0.0052	0.0155	0.175
22	rs79634727	42151926	1.04	1.10930661634754	2.87	1.0417097985148	0.0705112567807765	0.583382816363233	0.1355	0.0704	0.0055	0.0015	0.0207	0.0012	0.0022	0.0183	0.1587	0.0125	0.0175	0.0056	0.0837	0.0217	0.0058	0.0013	0.001	0.1002	0.0992	0.0045	0.0049	0.0052	0.025	0.0052	0.0155	0.175
22	rs17377643	42152988	1.04	1.10930661634754	2.87	1.0417097985148	0.0698742892994541	0.581532565821943	0.1355	0.0704	0.0055	0.0015	0.0207	0.0012	0.0022	0.0183	0.1587	0.0124	0.0175	0.0056	0.0837	0.0217	0.0058	0.0013	0.001	0.1002	0.0991	0.0045	0.0049	0.0052	0.025	0.0052	0.0155	0.1751
22	rs713988	42159072	1.04	1.10930661634754	2.88	1.01205197621114	0.0694041315025097	0.572160956092374	0.1355	0.0704	0.0055	0.0015	0.0207	0.0012	0.0022	0.0183	0.1587	0.0124	0.0175	0.0056	0.0837	0.0216	0.0058	0.0013	0.001	0.1002	0.0991	0.0045	0.0049	0.0052	0.025	0.0052	0.0155	0.1751
22	rs73163330	42177317	1.04	1.10930661634754	2.88	1.01205197621114	0.0662894602096979	0.539516402161444	0.1356	0.0703	0.0055	0.0015	0.0207	0.0012	0.0022	0.0183	0.1587	0.0124	0.0175	0.0056	0.0837	0.0217	0.0058	0.0013	0.001	0.1002	0.0991	0.0045	0.0049	0.0052	0.025	0.0052	0.0155	0.175
22	rs139568	42210985	1.04	1.10930661634754	2.89	0.982923819582558	0.0789817203164618	0.489417562589733	0.1365	0.0702	0.0057	0.0016	0.0205	0.0014	0.0021	0.0185	0.1589	0.0123	0.0172	0.0057	0.0834	0.0217	0.0058	0.0015	0.0011	0.1	0.099	0.0046	0.0049	0.0052	0.0251	0.005	0.0154	0.1745
22	rs7364180	42218856	1.04	1.10930661634754	2.87	1.0417097985148	0.0822624043847612	0.499392762355661	0.1367	0.0706	0.0057	0.0016	0.0204	0.0014	0.0021	0.0185	0.1588	0.0123	0.0173	0.0057	0.0831	0.0217	0.0058	0.0015	0.0011	0.0998	0.0988	0.0046	0.0049	0.0052	0.0251	0.0051	0.0154	0.1745
22	rs113193963	42230472	1.04	1.10930661634754	2.87	1.0417097985148	0.0775267160910948	0.480986231679166	0.1366	0.0706	0.0058	0.0016	0.0203	0.0015	0.0021	0.0185	0.1588	0.0123	0.0173	0.0058	0.0831	0.0217	0.0058	0.0016	0.0011	0.0996	0.0988	0.0047	0.0049	0.0052	0.0252	0.0051	0.0155	0.1745
22	rs1569451	42232291	1.04	1.10930661634754	2.87	1.0417097985148	0.0778338988623604	0.48017230507448	0.1366	0.0706	0.0058	0.0016	0.0203	0.0015	0.0021	0.0185	0.1588	0.0123	0.0173	0.0059	0.0831	0.0217	0.0058	0.0016	0.0011	0.0996	0.0988	0.0047	0.0049	0.0052	0.0252	0.0051	0.0155	0.1744
22	rs76902725	42233050	1.04	1.10930661634754	2.87	1.0417097985148	0.0764577322126963	0.472187762703132	0.1366	0.0706	0.0058	0.0016	0.0203	0.0015	0.0021	0.0185	0.1588	0.0123	0.0173	0.0059	0.0831	0.0217	0.0058	0.0016	0.0011	0.0996	0.0988	0.0047	0.0049	0.0052	0.0252	0.0051	0.0155	0.1744
22	rs7287886	42238027	1.04	1.10930661634754	2.87	1.0417097985148	0.0754844320576057	0.46396931963904	0.1366	0.0706	0.0058	0.0016	0.0203	0.0015	0.0021	0.0185	0.1588	0.0123	0.0173	0.0059	0.0832	0.0217	0.0058	0.0016	0.0011	0.0995	0.0987	0.0047	0.0049	0.0052	0.0252	0.0051	0.0155	0.1744
22	rs80033951	42243582	1.04	1.10930661634754	2.87	1.0417097985148	0.074327086014936	0.464372623407387	0.1366	0.0707	0.0058	0.0016	0.0203	0.0015	0.0021	0.0184	0.1588	0.0123	0.0173	0.0059	0.0832	0.0218	0.0058	0.0016	0.0011	0.0995	0.0987	0.0047	0.0049	0.0053	0.0252	0.0051	0.0155	0.1743
22	rs78302660	42261360	1.04	1.10930661634754	2.86	1.07189958250627	0.0754628945791099	0.502683476714649	0.1365	0.0709	0.0057	0.0015	0.0203	0.0015	0.0021	0.0184	0.159	0.0123	0.0174	0.0059	0.0837	0.0219	0.0059	0.0016	0.0011	0.0991	0.0983	0.0047	0.0049	0.0053	0.0251	0.0052	0.0154	0.1742
22	rs744011	42265430	1.04	1.10930661634754	2.81	1.23090422469309	0.0766968753741074	0.509694432018193	0.1365	0.071	0.0057	0.0015	0.0203	0.0015	0.0022	0.0184	0.159	0.0123	0.0174	0.0059	0.0838	0.0219	0.0059	0.0016	0.0011	0.099	0.0982	0.0047	0.0049	0.0053	0.0251	0.0052	0.0154	0.1742
22	rs11702960	42269532	1.04	1.10930661634754	2.81	1.23090422469309	0.0742631279201296	0.486013293769899	0.1366	0.071	0.0057	0.0015	0.0203	0.0015	0.0022	0.0184	0.159	0.0123	0.0174	0.0059	0.0838	0.0219	0.0059	0.0016	0.0011	0.099	0.0982	0.0047	0.0049	0.0053	0.0251	0.0052	0.0154	0.1741
22	rs4822062	42274287	1.04	1.10930661634754	2.81	1.23090422469309	0.0744337620480462	0.478952083808476	0.1366	0.071	0.0057	0.0015	0.0202	0.0015	0.0022	0.0184	0.1591	0.0122	0.0173	0.0059	0.0839	0.022	0.006	0.0016	0.0011	0.0989	0.0981	0.0047	0.0049	0.0053	0.0251	0.0052	0.0154	0.1741
22	rs13055841	42279653	1.03	1.18616718476217	2.81	1.23090422469309	0.0803195833844247	0.535748135494498	0.1369	0.071	0.0057	0.0015	0.0202	0.0015	0.0021	0.0184	0.1591	0.0122	0.0172	0.006	0.0843	0.0221	0.006	0.0016	0.0011	0.0986	0.0977	0.0047	0.0049	0.0054	0.0249	0.0053	0.0154	0.174
22	rs2284085	42283550	1.04	1.10930661634754	2.8	1.26433078213629	0.0645431437415535	0.499529765467314	0.1372	0.071	0.0056	0.0015	0.0202	0.0015	0.0021	0.0184	0.159	0.0121	0.0173	0.006	0.0841	0.0222	0.0059	0.0016	0.0011	0.0985	0.0976	0.0048	0.005	0.0054	0.0249	0.0053	0.0154	0.1741
22	rs74409678	42290490	1.03	1.18616718476217	2.8	1.26433078213629	0.0389925804239684	0.461417194644203	0.1389	0.0713	0.0052	0.0015	0.0201	0.0015	0.0019	0.0185	0.1587	0.012	0.0173	0.0061	0.0832	0.0225	0.0056	0.0016	0.0011	0.0988	0.0964	0.005	0.0054	0.0055	0.0249	0.0052	0.0153	0.1745
22	rs117728734	42295992	1.03	1.18616718476217	2.8	1.26433078213629	0.0362634589391984	0.476920168946307	0.1392	0.0713	0.0051	0.0015	0.0201	0.0015	0.0019	0.0185	0.1586	0.012	0.0173	0.0061	0.0831	0.0225	0.0056	0.0016	0.0011	0.0988	0.0962	0.005	0.0054	0.0055	0.0249	0.0052	0.0153	0.1746
22	rs2269662	42301014	1.03	1.18616718476217	2.81	1.23090422469309	0.0360662408120054	0.49146305020198	0.1393	0.0713	0.0051	0.0015	0.0201	0.0015	0.0019	0.0185	0.1586	0.012	0.0173	0.0061	0.083	0.0225	0.0055	0.0016	0.0011	0.0988	0.0962	0.005	0.0055	0.0055	0.0249	0.0052	0.0153	0.1746
22	rs12160926	42309244	1.03	1.18616718476217	2.8	1.26433078213629	0.032471542265934	0.481121920740062	0.1394	0.0713	0.0051	0.0015	0.0201	0.0015	0.0019	0.0185	0.1586	0.012	0.0172	0.0061	0.083	0.0226	0.0055	0.0016	0.0011	0.0987	0.0961	0.005	0.0055	0.0055	0.025	0.0053	0.0153	0.1745
22	rs73165129	42315371	1.03	1.18616718476217	2.79	1.29830379804321	0.0329496614095714	0.475296250137406	0.1395	0.0714	0.0051	0.0015	0.0201	0.0015	0.0019	0.0185	0.1586	0.012	0.0172	0.0061	0.083	0.0226	0.0055	0.0016	0.0011	0.0986	0.0961	0.0051	0.0055	0.0055	0.025	0.0053	0.0153	0.1745
22	rs7290134	42321251	1.03	1.18616718476217	2.8	1.26433078213629	0.0338452362905799	0.487238126529828	0.1396	0.0715	0.0051	0.0015	0.0201	0.0015	0.0019	0.0185	0.1586	0.012	0.0172	0.0061	0.0831	0.0226	0.0055	0.0016	0.0011	0.0985	0.096	0.0051	0.0055	0.0055	0.0249	0.0053	0.0152	0.1745
22	rs5758511	42336172	1.03	1.18616718476217	2.8	1.26433078213629	0.0345789164152703	0.508868336742491	0.1398	0.0716	0.005	0.0015	0.0202	0.0015	0.0018	0.0186	0.1586	0.012	0.0172	0.0061	0.0831	0.0226	0.0055	0.0016	0.0011	0.0981	0.096	0.0051	0.0055	0.0055	0.025	0.0054	0.0152	0.1742
22	rs6002551	42338152	1.03	1.18616718476217	2.8	1.26433078213629	0.0365805620322677	0.502134642320138	0.1399	0.0716	0.005	0.0015	0.0202	0.0015	0.0018	0.0186	0.1587	0.012	0.0171	0.0061	0.0831	0.0226	0.0055	0.0016	0.0011	0.098	0.0961	0.0051	0.0055	0.0054	0.025	0.0054	0.0152	0.1742
22	rs7293091	42341308	1.03	1.18616718476217	2.8	1.26433078213629	0.0380994354236968	0.490099148503449	0.14	0.0716	0.005	0.0015	0.0202	0.0015	0.0018	0.0186	0.1585	0.012	0.0171	0.0061	0.0833	0.0227	0.0055	0.0016	0.0011	0.098	0.096	0.0051	0.0055	0.0054	0.025	0.0054	0.0152	0.1741
22	rs35542507	42341934	1.03	1.18616718476217	2.81	1.23090422469309	0.0370197101339946	0.480850552507758	0.14	0.0715	0.005	0.0015	0.0202	0.0015	0.0018	0.0186	0.1586	0.012	0.0171	0.0061	0.0833	0.0227	0.0055	0.0016	0.0011	0.098	0.0961	0.0051	0.0055	0.0054	0.025	0.0054	0.0152	0.1741
22	rs5996094	42347060	1.03	1.18616718476217	2.81	1.23090422469309	0.0414542561498557	0.505292519861458	0.1411	0.0703	0.005	0.0014	0.0204	0.0015	0.0018	0.0187	0.1591	0.0119	0.017	0.0061	0.0834	0.023	0.0055	0.0016	0.0011	0.0967	0.0964	0.0052	0.0056	0.0053	0.0251	0.0055	0.0151	0.1741
22	rs6002560	42356886	1.03	1.18616718476217	2.82	1.19802221324668	0.0427389262761226	0.496791526453984	0.1413	0.0698	0.005	0.0015	0.0204	0.0015	0.0018	0.0187	0.1591	0.0119	0.017	0.0061	0.0833	0.023	0.0056	0.0016	0.0011	0.0967	0.0965	0.0052	0.0056	0.0053	0.0251	0.0055	0.0151	0.174
22	rs8137409	42359793	1.03	1.18616718476217	2.82	1.19802221324668	0.0415409954059556	0.490917372843148	0.1413	0.0697	0.005	0.0015	0.0204	0.0016	0.0018	0.0187	0.1592	0.0119	0.017	0.006	0.0834	0.023	0.0055	0.0016	0.0011	0.0966	0.0966	0.0052	0.0056	0.0053	0.0251	0.0055	0.0151	0.1741
22	rs76859597	42363161	1.03	1.18616718476217	2.83	1.16568278487026	0.0375433941867155	0.475837396802033	0.1412	0.0697	0.005	0.0015	0.0204	0.0016	0.0018	0.0187	0.1592	0.0119	0.0169	0.006	0.0834	0.023	0.0055	0.0017	0.0011	0.0966	0.0966	0.0052	0.0057	0.0053	0.0252	0.0055	0.0151	0.1741
22	rs77350866	42364432	1.03	1.18616718476217	2.83	1.16568278487026	0.0372607778454149	0.482886777417975	0.1412	0.0697	0.005	0.0015	0.0204	0.0016	0.0018	0.0187	0.1592	0.0119	0.0169	0.006	0.0835	0.023	0.0055	0.0017	0.0011	0.0966	0.0966	0.0052	0.0057	0.0053	0.0252	0.0055	0.0151	0.1741
22	rs55758879	42392091	1.03	1.18616718476217	2.84	1.13388392478305	0.0271079891659348	0.420704473035851	0.1408	0.069	0.0051	0.0015	0.0202	0.0018	0.0016	0.0188	0.1593	0.0119	0.0167	0.0064	0.0844	0.023	0.0053	0.0017	0.0012	0.0958	0.0968	0.0051	0.0058	0.0054	0.0252	0.0055	0.015	0.1746
22	rs133306	42396150	1.03	1.18616718476217	2.85	1.10262356492582	0.0286189015861363	0.442461577657479	0.1407	0.0689	0.0051	0.0015	0.0202	0.0018	0.0016	0.0188	0.1593	0.0119	0.0167	0.0064	0.0845	0.023	0.0053	0.0017	0.0012	0.0958	0.0968	0.0051	0.0058	0.0054	0.0252	0.0055	0.015	0.1746
22	rs133335	42416056	1.03	1.18616718476217	2.85	1.10262356492582	0.0294417834288026	0.434912293615256	0.1408	0.0689	0.0051	0.0015	0.0202	0.0018	0.0016	0.0188	0.1594	0.0119	0.0167	0.0065	0.0846	0.023	0.0053	0.0017	0.0012	0.0957	0.0967	0.0051	0.0058	0.0054	0.0252	0.0055	0.015	0.1745
22	rs78036465	42445174	1.03	1.18616718476217	2.86	1.07189958250627	0.0309011350024531	0.429898791629352	0.1405	0.0687	0.0051	0.0015	0.0208	0.0019	0.0015	0.0189	0.1593	0.012	0.0165	0.0065	0.085	0.0228	0.0053	0.0017	0.0013	0.0952	0.0967	0.0051	0.0058	0.0053	0.0253	0.0054	0.015	0.1744
22	rs5758563	42448761	1.03	1.18616718476217	2.87	1.0417097985148	0.0309836721650001	0.432007840536817	0.1405	0.0687	0.0051	0.0015	0.0209	0.0019	0.0015	0.0189	0.1593	0.012	0.0165	0.0065	0.085	0.0228	0.0053	0.0017	0.0013	0.0952	0.0967	0.0051	0.0058	0.0053	0.0253	0.0054	0.015	0.1744
22	rs133367	42463366	1.03	1.18616718476217	2.88	1.01205197621114	0.033457584605875	0.447247306307564	0.1405	0.0687	0.0052	0.0015	0.0209	0.0019	0.0015	0.0189	0.1593	0.012	0.0165	0.0066	0.085	0.0228	0.0053	0.0017	0.0013	0.0952	0.0967	0.0051	0.0058	0.0053	0.0253	0.0054	0.015	0.1744
22	rs133369	42463814	1.03	1.18616718476217	2.88	1.01205197621114	0.039075745615567	0.419787997705509	0.1405	0.0691	0.0052	0.0016	0.021	0.002	0.0014	0.019	0.1593	0.012	0.0165	0.0066	0.0852	0.0228	0.0053	0.0018	0.0014	0.0942	0.0967	0.0051	0.0058	0.0053	0.0254	0.0055	0.015	0.1743
22	rs73167109	42464645	1.03	1.18616718476217	2.88	1.01205197621114	0.0383042788534765	0.410262900805693	0.1405	0.0691	0.0052	0.0016	0.021	0.002	0.0014	0.019	0.1593	0.012	0.0165	0.0066	0.0852	0.0228	0.0053	0.0018	0.0014	0.0941	0.0967	0.0051	0.0058	0.0053	0.0254	0.0055	0.015	0.1743
22	rs62238591	42480007	1.03	1.18616718476217	2.9	0.954322971774498	0.0450062597693817	0.401573417502312	0.1405	0.0692	0.0052	0.0016	0.021	0.002	0.0015	0.0189	0.1592	0.012	0.0164	0.0067	0.0854	0.0229	0.0053	0.0018	0.0014	0.0935	0.0967	0.0051	0.0058	0.0053	0.0255	0.0055	0.015	0.1743
22	rs1801311	42486723	1.03	1.18616718476217	2.9	0.954322971774498	0.0465051668815954	0.409092702419253	0.1405	0.0692	0.0052	0.0016	0.021	0.002	0.0015	0.0188	0.1592	0.012	0.0164	0.0067	0.0855	0.0229	0.0053	0.0018	0.0014	0.0934	0.0967	0.0051	0.0058	0.0053	0.0255	0.0055	0.015	0.1743
22	rs79801871	42502486	1.02	1.26620126232677	2.9	0.954322971774498	0.0467556222736538	0.407014605699748	0.1405	0.0692	0.0052	0.0017	0.021	0.002	0.0015	0.0188	0.1591	0.012	0.0164	0.0067	0.0855	0.0229	0.0053	0.0018	0.0014	0.0934	0.0968	0.0051	0.0058	0.0053	0.0255	0.0055	0.015	0.1743
22	rs11090076	42514190	1.02	1.26620126232677	2.9	0.954322971774498	0.0470227319391993	0.403902897055773	0.1405	0.0692	0.0052	0.0017	0.021	0.002	0.0015	0.0189	0.1591	0.012	0.0164	0.0067	0.0855	0.023	0.0053	0.0018	0.0014	0.0934	0.0968	0.0051	0.0058	0.0053	0.0255	0.0055	0.015	0.1743
22	rs1081004	42525625	1.02	1.26620126232677	2.9	0.954322971774498	0.0456974791216927	0.384093878862328	0.1405	0.0692	0.0052	0.0017	0.021	0.002	0.0015	0.0189	0.1591	0.012	0.0164	0.0067	0.0856	0.023	0.0053	0.0018	0.0014	0.0933	0.0967	0.0051	0.0058	0.0054	0.0255	0.0055	0.015	0.1743
22	rs1080983	42528568	1.02	1.26620126232677	2.93	0.871659766409689	0.0463335079520187	0.387546900138447	0.1405	0.0692	0.0052	0.0017	0.021	0.002	0.0015	0.0189	0.1591	0.012	0.0164	0.0067	0.0857	0.023	0.0053	0.0018	0.0014	0.0932	0.0966	0.0051	0.0058	0.0054	0.0255	0.0055	0.015	0.1742
22	rs28641480	42530640	1.02	1.26620126232677	2.94	0.845143312120842	0.044534248564268	0.36746393293686	0.1405	0.0692	0.0052	0.0017	0.021	0.002	0.0015	0.0189	0.159	0.012	0.0164	0.0067	0.0857	0.023	0.0053	0.0018	0.0015	0.0932	0.0966	0.0051	0.0059	0.0054	0.0255	0.0055	0.015	0.1742
22	rs79164577	42537643	1.02	1.26620126232677	2.94	0.845143312120842	0.0411085412343487	0.343595694495478	0.1403	0.069	0.0052	0.0018	0.021	0.0021	0.0015	0.019	0.1591	0.012	0.0164	0.0068	0.0859	0.023	0.0054	0.0019	0.0015	0.0926	0.0967	0.0051	0.0059	0.0054	0.0253	0.0057	0.0149	0.1742
22	rs5996120	42543960	1.02	1.26620126232677	2.9	0.954322971774498	0.0379632943451165	0.329816522789036	0.1399	0.0686	0.0052	0.0019	0.021	0.0021	0.0016	0.0191	0.1588	0.0122	0.0163	0.0069	0.0856	0.0231	0.0055	0.002	0.0016	0.0931	0.0965	0.0051	0.006	0.0054	0.0253	0.0057	0.0149	0.1744
22	rs61736522	42549103	1.02	1.26620126232677	2.9	0.954322971774498	0.0356870657476329	0.289144455305643	0.14	0.0685	0.0053	0.0019	0.021	0.0022	0.0016	0.0191	0.1588	0.0122	0.0163	0.0069	0.0855	0.0231	0.0055	0.002	0.0017	0.0931	0.0962	0.0051	0.006	0.0054	0.0252	0.0058	0.0149	0.1743
22	rs62240863	42563529	1.02	1.26620126232677	2.9	0.954322971774498	0.0353106688919788	0.281882125692061	0.1402	0.0684	0.0053	0.002	0.021	0.0022	0.0016	0.0191	0.1588	0.0122	0.0163	0.007	0.0854	0.0231	0.0056	0.0021	0.0017	0.093	0.0959	0.0051	0.006	0.0055	0.0251	0.0058	0.015	0.1743
22	rs5758632	42578054	1.02	1.26620126232677	2.9	0.954322971774498	0.033134857214705	0.289379659456013	0.1405	0.0682	0.0053	0.002	0.021	0.0023	0.0017	0.0193	0.1586	0.0123	0.0163	0.007	0.0852	0.0231	0.0056	0.0021	0.0018	0.0929	0.0957	0.0052	0.0059	0.0056	0.0251	0.0059	0.0149	0.1741
22	rs73169115	42583871	1.02	1.26620126232677	2.89	0.982923819582558	0.0337574294630628	0.278504683205491	0.1405	0.0682	0.0053	0.0021	0.021	0.0023	0.0017	0.0193	0.1586	0.0123	0.0163	0.007	0.0852	0.0231	0.0057	0.0021	0.0018	0.0929	0.0956	0.0052	0.0059	0.0056	0.025	0.0059	0.0149	0.1741
22	rs4464374	42584395	1.02	1.26620126232677	2.89	0.982923819582558	0.033870353197615	0.279551517987119	0.1405	0.0682	0.0053	0.0021	0.021	0.0023	0.0017	0.0193	0.1586	0.0123	0.0163	0.007	0.0852	0.0231	0.0057	0.0021	0.0019	0.0929	0.0956	0.0052	0.0059	0.0056	0.025	0.0059	0.0149	0.1741
22	rs17476888	42584612	1.02	1.26620126232677	2.89	0.982923819582558	0.0338577931190363	0.27757517708585	0.1405	0.0682	0.0053	0.0021	0.021	0.0023	0.0017	0.0193	0.1586	0.0123	0.0163	0.007	0.0852	0.0231	0.0057	0.0021	0.0019	0.0929	0.0956	0.0052	0.0059	0.0056	0.025	0.0059	0.0149	0.1741
22	rs2839711	42584918	1.02	1.26620126232677	2.91	0.926247013494653	0.0338075853021639	0.27780746404759	0.1405	0.0682	0.0053	0.0021	0.021	0.0023	0.0017	0.0193	0.1586	0.0123	0.0163	0.007	0.0852	0.0231	0.0057	0.0021	0.0019	0.0929	0.0956	0.0052	0.0059	0.0056	0.025	0.0059	0.0149	0.1741
22	rs117965774	42593624	1.02	1.26620126232677	2.9	0.954322971774498	0.0342866615767808	0.265464863944612	0.1407	0.0681	0.0053	0.0021	0.021	0.0023	0.0017	0.0193	0.1585	0.0123	0.0163	0.007	0.0851	0.0231	0.0057	0.0022	0.0019	0.0929	0.0956	0.0052	0.0059	0.0056	0.025	0.0059	0.0149	0.1741
22	rs2070116	42606257	1.02	1.26620126232677	2.89	0.982923819582558	0.0405652146175951	0.261693574608818	0.141	0.068	0.0053	0.0022	0.0209	0.0024	0.0018	0.0194	0.1586	0.0122	0.0163	0.007	0.0849	0.0231	0.0057	0.0023	0.002	0.0928	0.0954	0.0052	0.0059	0.0056	0.025	0.0059	0.0148	0.174
22	rs5758651	42609148	1.02	1.26620126232677	2.9	0.954322971774498	0.0404230581669955	0.243762834060844	0.141	0.068	0.0053	0.0022	0.0209	0.0024	0.0018	0.0194	0.1586	0.0121	0.0163	0.007	0.0849	0.0232	0.0057	0.0023	0.002	0.0927	0.0955	0.0052	0.0059	0.0056	0.025	0.0059	0.0148	0.174
22	rs34030679	42610099	1.02	1.26620126232677	2.91	0.926247013494653	0.0400550546804804	0.233134587761115	0.141	0.068	0.0053	0.0022	0.0209	0.0024	0.0018	0.0194	0.1586	0.0121	0.0163	0.007	0.0849	0.0232	0.0057	0.0023	0.002	0.0927	0.0954	0.0052	0.0059	0.0056	0.025	0.0059	0.0148	0.1741
22	rs17386314	42612296	1.02	1.26620126232677	2.9	0.954322971774498	0.0392285325470969	0.234234580008827	0.141	0.068	0.0053	0.0022	0.0209	0.0024	0.0018	0.0194	0.1587	0.0121	0.0163	0.007	0.0849	0.0232	0.0057	0.0023	0.002	0.0928	0.0954	0.0052	0.0059	0.0056	0.025	0.0059	0.0148	0.174
22	rs117749753	42616513	1.02	1.26620126232677	2.9	0.954322971774498	0.0401963206569062	0.219742984921617	0.1409	0.0679	0.0053	0.0022	0.0209	0.0025	0.0018	0.0194	0.1586	0.0121	0.0163	0.007	0.0848	0.0232	0.0057	0.0023	0.002	0.0928	0.0954	0.0052	0.0059	0.0056	0.025	0.0059	0.0148	0.174
22	rs9623543	42622369	1.02	1.26620126232677	2.9	0.954322971774498	0.0421078350701814	0.217375121483188	0.1409	0.0678	0.0054	0.0022	0.0209	0.0025	0.0019	0.0194	0.1585	0.0122	0.0163	0.007	0.0847	0.0232	0.0057	0.0023	0.002	0.0928	0.0953	0.0053	0.0059	0.0056	0.025	0.0059	0.0149	0.174
22	rs78870601	42630772	1.02	1.26620126232677	2.9	0.954322971774498	0.044899380275265	0.225264306881547	0.1408	0.0677	0.0054	0.0022	0.0209	0.0025	0.0019	0.0194	0.1584	0.0122	0.0164	0.0071	0.0846	0.0233	0.0058	0.0024	0.002	0.0929	0.0952	0.0053	0.0058	0.0056	0.025	0.0059	0.0149	0.174
22	Affx-36566688	42640518	1.02	1.26620126232677	2.89	0.982923819582558	0.0477825032009291	0.217805015442632	0.1407	0.0676	0.0054	0.0023	0.0209	0.0026	0.0019	0.0194	0.1583	0.0122	0.0164	0.0071	0.0845	0.0233	0.0058	0.0024	0.002	0.0929	0.0951	0.0053	0.0058	0.0057	0.0251	0.0059	0.0149	0.174
22	rs17478318	42658821	1.02	1.26620126232677	2.89	0.982923819582558	0.0554525692546087	0.216516171603596	0.1406	0.0675	0.0054	0.0023	0.0209	0.0027	0.002	0.0194	0.158	0.0122	0.0164	0.0072	0.0843	0.0234	0.0059	0.0025	0.0021	0.093	0.095	0.0053	0.0058	0.0057	0.0251	0.0059	0.015	0.174
22	rs4822099	42659964	1.02	1.26620126232677	2.9	0.954322971774498	0.0558934706679656	0.218450379223358	0.1406	0.0675	0.0054	0.0023	0.0209	0.0027	0.002	0.0194	0.158	0.0122	0.0164	0.0072	0.0843	0.0234	0.0059	0.0025	0.0021	0.093	0.095	0.0053	0.0058	0.0057	0.0251	0.0059	0.015	0.174
22	rs134875	42661935	1.02	1.26620126232677	2.9	0.954322971774498	0.0564434267817245	0.219635172294957	0.1405	0.0674	0.0054	0.0023	0.0209	0.0027	0.002	0.0194	0.158	0.0122	0.0165	0.0072	0.0843	0.0234	0.0059	0.0025	0.0021	0.093	0.095	0.0053	0.0058	0.0057	0.0251	0.0059	0.015	0.174
22	rs1001587	42670111	1.02	1.26620126232677	2.9	0.954322971774498	0.057608235370751	0.221686572135252	0.1405	0.0674	0.0054	0.0023	0.0209	0.0027	0.002	0.0195	0.158	0.0122	0.0165	0.0072	0.0842	0.0235	0.0059	0.0025	0.0021	0.093	0.0949	0.0053	0.0058	0.0057	0.0251	0.0059	0.015	0.174
22	rs1001586	42670293	1.02	1.26620126232677	2.9	0.954322971774498	0.0504574822136892	0.219204095277494	0.1407	0.0675	0.0054	0.0022	0.0209	0.0026	0.002	0.0194	0.158	0.0122	0.0165	0.0072	0.0842	0.0235	0.0059	0.0024	0.0021	0.093	0.0949	0.0053	0.0058	0.0057	0.0251	0.0059	0.015	0.174
22	rs134882	42670965	1.02	1.26620126232677	2.9	0.954322971774498	0.0507055538505582	0.218665639742481	0.1407	0.0674	0.0055	0.0022	0.0209	0.0026	0.002	0.0194	0.158	0.0122	0.0165	0.0073	0.0842	0.0235	0.0059	0.0024	0.0021	0.093	0.0949	0.0053	0.0058	0.0057	0.0251	0.0059	0.015	0.174
22	rs762995	42672124	1.02	1.26620126232677	2.9	0.954322971774498	0.0473383008082481	0.204820306571179	0.1407	0.0674	0.0055	0.0023	0.0209	0.0026	0.002	0.0194	0.1579	0.0122	0.0165	0.0073	0.0842	0.0235	0.0059	0.0024	0.0021	0.0929	0.0949	0.0053	0.0058	0.0058	0.0251	0.0059	0.0151	0.174
22	rs4822100	42682786	1.02	1.26620126232677	2.89	0.982923819582558	0.0409794098522803	0.197490935376737	0.1407	0.0672	0.0055	0.0023	0.0209	0.0027	0.002	0.0194	0.1577	0.0122	0.0165	0.0073	0.0841	0.0236	0.006	0.0024	0.0021	0.0928	0.0947	0.0054	0.0058	0.0058	0.025	0.006	0.0151	0.174
22	rs17002948	42688724	1.02	1.26620126232677	2.84	1.13388392478305	0.0744764601891316	0.332510177945449	0.1411	0.066	0.0056	0.0026	0.0209	0.0031	0.0023	0.0197	0.1568	0.0123	0.0169	0.0075	0.0837	0.0241	0.0066	0.0027	0.0024	0.0921	0.0936	0.0055	0.0058	0.0061	0.0244	0.0064	0.0156	0.1739
22	rs112585007	42690000	1.02	1.26620126232677	2.84	1.13388392478305	0.110873972242841	0.367337785812469	0.1403	0.0645	0.006	0.0029	0.0207	0.0037	0.0027	0.0202	0.156	0.012	0.0174	0.0078	0.0833	0.0244	0.007	0.0031	0.0028	0.0924	0.0914	0.0055	0.0057	0.0066	0.024	0.0069	0.016	0.174
22	rs5758701	42690262	1.02	1.26620126232677	2.84	1.13388392478305	0.137711148639598	0.424638333008418	0.1401	0.0643	0.006	0.003	0.0207	0.0038	0.0028	0.0203	0.1559	0.012	0.0175	0.0078	0.0832	0.0245	0.0071	0.0032	0.0029	0.0925	0.091	0.0055	0.0057	0.0068	0.0239	0.007	0.016	0.174
22	rs1548304	42691238	1.01	1.34943643539615	2.84	1.13388392478305	0.230347907417457	0.562120814806674	0.1397	0.0631	0.0063	0.0032	0.0205	0.0042	0.0031	0.0208	0.1552	0.0117	0.0177	0.0078	0.0829	0.0249	0.0074	0.0034	0.0032	0.0923	0.0914	0.0055	0.0057	0.0072	0.0234	0.0074	0.0162	0.1734
22	rs6002673	42691296	1.01	1.34943643539615	2.83	1.16568278487026	0.240683016055812	0.529065261858907	0.14	0.0632	0.0063	0.0033	0.0204	0.0043	0.0032	0.0208	0.1554	0.0116	0.0177	0.0078	0.0828	0.0249	0.0074	0.0034	0.0032	0.0918	0.0915	0.0055	0.0057	0.0072	0.0235	0.0074	0.0162	0.1733
22	rs8141607	42696300	1.02	1.26620126232677	2.81	1.23090422469309	0.224358869777374	0.43478016005149	0.1404	0.066	0.006	0.0031	0.0206	0.0043	0.003	0.0211	0.156	0.0114	0.0176	0.0076	0.0819	0.0247	0.0074	0.0032	0.003	0.0896	0.0905	0.0053	0.006	0.0076	0.023	0.0075	0.0163	0.1744
22	rs6002676	42697216	1.02	1.26620126232677	2.81	1.23090422469309	0.229841956663812	0.427134877645668	0.1404	0.0662	0.006	0.003	0.0206	0.0043	0.0029	0.0211	0.156	0.0114	0.0176	0.0076	0.0819	0.0247	0.0075	0.0032	0.0029	0.0896	0.0905	0.0053	0.006	0.0076	0.023	0.0075	0.0163	0.1746
22	rs73886027	42697966	1.02	1.26620126232677	2.81	1.23090422469309	0.218580586176303	0.414822314671154	0.1405	0.0662	0.006	0.003	0.0206	0.0043	0.0029	0.0211	0.1561	0.0114	0.0176	0.0076	0.0819	0.0247	0.0074	0.0032	0.0029	0.0896	0.0905	0.0053	0.006	0.0076	0.023	0.0075	0.0163	0.1746
22	rs5758706	42709334	1.03	1.18616718476217	2.81	1.23090422469309	0.144547636505083	0.303955160435429	0.1413	0.0669	0.0057	0.0029	0.0208	0.0039	0.0028	0.0211	0.1559	0.011	0.0177	0.0075	0.082	0.0245	0.0072	0.0028	0.0027	0.0891	0.0904	0.0053	0.0061	0.0077	0.0232	0.0076	0.0161	0.1754
22	rs1008194	42713044	1.03	1.18616718476217	2.81	1.23090422469309	0.136554597268285	0.252170644269592	0.1415	0.0671	0.0057	0.0029	0.0209	0.0038	0.0027	0.0212	0.1557	0.011	0.0177	0.0074	0.082	0.0244	0.0071	0.0027	0.0027	0.089	0.0904	0.0053	0.0061	0.0078	0.0232	0.0077	0.0161	0.1755
22	rs7286414	42716632	1.03	1.18616718476217	2.8	1.26433078213629	0.126408635624459	0.273519860103725	0.1416	0.0672	0.0057	0.0029	0.0209	0.0038	0.0027	0.0212	0.1557	0.011	0.0177	0.0074	0.0821	0.0242	0.0071	0.0027	0.0027	0.089	0.0904	0.0052	0.0061	0.0078	0.0232	0.0077	0.016	0.1757
22	rs5751263	42723032	1.03	1.18616718476217	2.8	1.26433078213629	0.146230873907002	0.317291270484632	0.1417	0.0673	0.0057	0.0029	0.0207	0.0038	0.0027	0.0212	0.1555	0.0111	0.0176	0.0073	0.0823	0.0241	0.0071	0.0027	0.0026	0.089	0.0903	0.0052	0.006	0.0077	0.0232	0.0079	0.016	0.1759
22	rs79527556	42730837	1.03	1.18616718476217	2.8	1.26433078213629	0.118356800452749	0.257371845568379	0.1418	0.0673	0.0056	0.0028	0.0208	0.0037	0.0027	0.0212	0.1555	0.0111	0.0176	0.0073	0.0823	0.024	0.0071	0.0026	0.0026	0.089	0.0903	0.0052	0.006	0.0077	0.0233	0.0079	0.016	0.1762
22	rs73886046	42736397	1.03	1.18616718476217	2.79	1.29830379804321	0.0998368012203978	0.304193935517477	0.142	0.0672	0.0056	0.0027	0.0208	0.0035	0.0026	0.0213	0.1551	0.011	0.0174	0.0073	0.0826	0.0239	0.0074	0.0024	0.0025	0.089	0.0903	0.0052	0.0062	0.0077	0.0236	0.0079	0.0158	0.1764
22	rs8141021	42747478	1.03	1.18616718476217	2.79	1.29830379804321	0.0621988542997368	0.221686572135252	0.1431	0.0668	0.0056	0.0026	0.0209	0.0033	0.0025	0.0215	0.1553	0.011	0.017	0.0071	0.0827	0.0237	0.0072	0.0022	0.0026	0.0887	0.0901	0.0053	0.0066	0.0076	0.0239	0.008	0.0155	0.1766
22	rs5751267	42747847	1.03	1.18616718476217	2.79	1.29830379804321	0.0538845609989589	0.179265510456408	0.143	0.0668	0.0056	0.0026	0.0209	0.0032	0.0025	0.0215	0.1554	0.011	0.017	0.0071	0.0827	0.0237	0.0072	0.0022	0.0026	0.0886	0.0901	0.0053	0.0066	0.0076	0.0239	0.008	0.0155	0.1766
22	rs1011224	42752927	1.04	1.10930661634754	2.79	1.29830379804321	0.0381949346171515	0.136483516162505	0.143	0.0664	0.0055	0.0026	0.0208	0.0031	0.0026	0.0215	0.1558	0.011	0.017	0.0071	0.0827	0.0234	0.0072	0.0022	0.0026	0.0888	0.0899	0.0054	0.0067	0.0076	0.024	0.008	0.0154	0.177
22	rs73435512	42758726	1.04	1.10930661634754	2.79	1.29830379804321	0.0318777409153862	0.150722260023125	0.1428	0.0662	0.0055	0.0025	0.0208	0.003	0.0026	0.0216	0.1564	0.011	0.0169	0.0071	0.0828	0.0233	0.0072	0.0021	0.0026	0.0891	0.0897	0.0055	0.0067	0.0076	0.0243	0.008	0.0153	0.1769
22	rs116900029	42761285	1.04	1.10930661634754	2.8	1.26433078213629	0.0267765327462569	0.114189142361528	0.1427	0.0661	0.0055	0.0025	0.0208	0.0029	0.0026	0.0217	0.1566	0.011	0.0169	0.0071	0.0829	0.0232	0.0072	0.0021	0.0026	0.0892	0.0895	0.0055	0.0067	0.0076	0.0244	0.008	0.0153	0.177
22	rs9623572	42772101	1.04	1.10930661634754	2.81	1.23090422469309	0.0254794905393536	0.170679278220969	0.1425	0.066	0.0055	0.0024	0.0208	0.0028	0.0025	0.0217	0.1571	0.0111	0.0168	0.007	0.083	0.0231	0.0071	0.0021	0.0026	0.0893	0.0892	0.0055	0.0067	0.0075	0.0247	0.008	0.0154	0.1772
22	rs73435518	42773943	1.04	1.10930661634754	2.83	1.16568278487026	0.0279768029477893	0.137489997367732	0.1425	0.0659	0.0055	0.0024	0.0208	0.0027	0.0025	0.0217	0.1571	0.0111	0.0168	0.007	0.0833	0.0231	0.0071	0.0021	0.0026	0.089	0.0888	0.0055	0.0068	0.0075	0.0247	0.008	0.0154	0.1774
22	rs73173004	42784944	1.04	1.10930661634754	2.83	1.16568278487026	0.025892886197005	0.0951087221176865	0.1423	0.0651	0.0054	0.0024	0.0207	0.0026	0.0026	0.0219	0.1568	0.0111	0.0168	0.0069	0.0841	0.0231	0.0072	0.0021	0.0026	0.0897	0.0886	0.0055	0.0068	0.0075	0.0252	0.0079	0.0154	0.1772
22	rs113685239	42789950	1.04	1.10930661634754	2.83	1.16568278487026	0.0273125739946581	0.100096571140738	0.1423	0.0649	0.0054	0.0024	0.0207	0.0026	0.0026	0.0219	0.1567	0.011	0.0169	0.0069	0.0842	0.0231	0.0072	0.002	0.0026	0.0898	0.0886	0.0055	0.0068	0.0076	0.0253	0.0079	0.0154	0.1771
22	rs35831717	42790618	1.04	1.10930661634754	2.83	1.16568278487026	0.0295329659729849	0.112994754844534	0.1423	0.0649	0.0054	0.0024	0.0207	0.0026	0.0026	0.0219	0.1567	0.011	0.0169	0.0069	0.0842	0.0231	0.0072	0.002	0.0026	0.0898	0.0886	0.0055	0.0068	0.0076	0.0253	0.0079	0.0154	0.1772
22	rs62238257	42796743	1.04	1.10930661634754	2.83	1.16568278487026	0.0102450941906306	0.0606046119938404	0.1422	0.0642	0.0053	0.0023	0.0206	0.0025	0.0026	0.0219	0.1565	0.011	0.0168	0.0067	0.0864	0.0216	0.0072	0.002	0.0026	0.0897	0.0884	0.0056	0.0068	0.0076	0.0253	0.0079	0.0153	0.1782
22	rs9623581	42798637	1.04	1.10930661634754	2.82	1.19802221324668	0.0115726734099194	0.0770648527053076	0.1422	0.0641	0.0053	0.0023	0.0206	0.0024	0.0026	0.0219	0.1565	0.011	0.0168	0.0067	0.0865	0.0216	0.0072	0.002	0.0026	0.0897	0.0884	0.0056	0.0068	0.0076	0.0253	0.0079	0.0153	0.1782
22	rs78987353	42802470	1.04	1.10930661634754	2.83	1.16568278487026	0.0110459136172762	0.0490731513813373	0.1423	0.064	0.0053	0.0023	0.0206	0.0024	0.0026	0.0219	0.1566	0.011	0.0168	0.0067	0.0866	0.0215	0.0072	0.002	0.0026	0.0898	0.0884	0.0057	0.0068	0.0076	0.0253	0.0079	0.0153	0.178
22	rs7287634	42806731	1.04	1.10930661634754	2.82	1.19802221324668	0.0119577825413585	0.0551521596853757	0.1423	0.064	0.0052	0.0023	0.0206	0.0024	0.0026	0.022	0.1567	0.0109	0.0168	0.0067	0.0866	0.0215	0.0072	0.002	0.0026	0.0898	0.0885	0.0057	0.0068	0.0076	0.0253	0.0079	0.0153	0.1779
22	rs76257850	42812820	1.04	1.10930661634754	2.82	1.19802221324668	0.0084033017400196	0.0391126345579605	0.1423	0.0642	0.0051	0.0023	0.0206	0.0024	0.0026	0.022	0.1569	0.0109	0.0167	0.0068	0.0869	0.0212	0.0073	0.002	0.0026	0.0896	0.0883	0.0058	0.0068	0.0076	0.0253	0.0077	0.0154	0.1776
22	rs8139063	42813753	1.04	1.10930661634754	2.82	1.19802221324668	0.00895017650656377	0.0419442590987126	0.1424	0.0643	0.0051	0.0023	0.0206	0.0024	0.0026	0.0221	0.1569	0.0109	0.0167	0.0068	0.087	0.0212	0.0073	0.002	0.0026	0.0896	0.0883	0.0059	0.0069	0.0076	0.0253	0.0075	0.0154	0.1775
22	rs17003074	42817666	1.04	1.10930661634754	2.82	1.19802221324668	0.00853069794388322	0.0235339310116853	0.1421	0.0646	0.0051	0.0023	0.0205	0.0024	0.0027	0.022	0.157	0.0109	0.0167	0.0068	0.0872	0.0212	0.0074	0.002	0.0027	0.0893	0.0882	0.0059	0.0068	0.0076	0.0252	0.0075	0.0155	0.1774
22	rs28405495	42817792	1.04	1.10930661634754	2.85	1.10262356492582	0.00856277586000919	0.0229334913064916	0.1421	0.0646	0.0051	0.0023	0.0205	0.0024	0.0027	0.022	0.157	0.0109	0.0167	0.0068	0.0872	0.0212	0.0074	0.002	0.0027	0.0893	0.0882	0.0059	0.0068	0.0076	0.0252	0.0075	0.0155	0.1774
22	rs9611791	42819155	1.04	1.10930661634754	2.86	1.07189958250627	0.00847592050544987	0.0205659017724274	0.142	0.0647	0.0051	0.0023	0.0205	0.0024	0.0027	0.022	0.157	0.0109	0.0167	0.0068	0.0873	0.0212	0.0075	0.002	0.0027	0.0892	0.0882	0.0059	0.0068	0.0077	0.0252	0.0074	0.0155	0.1774
22	rs8139123	42822283	1.04	1.10930661634754	2.9	0.954322971774498	0.00632733282417202	0.0221305083167175	0.1417	0.0648	0.0052	0.0023	0.0205	0.0024	0.0027	0.0218	0.157	0.0109	0.0167	0.007	0.0873	0.0211	0.0076	0.002	0.0026	0.089	0.0881	0.0058	0.007	0.0077	0.0252	0.0075	0.0158	0.1774
22	rs55896880	42832748	1.05	1.03559017337659	2.91	0.926247013494653	0.00482343592619836	0.018361634423628	0.1415	0.065	0.0053	0.0021	0.0205	0.0024	0.0027	0.0219	0.157	0.011	0.0168	0.0071	0.0874	0.0211	0.0077	0.002	0.0026	0.0886	0.0878	0.0059	0.0071	0.0078	0.0251	0.0069	0.0158	0.1775
22	rs5758731	42855277	1.05	1.03559017337659	2.91	0.926247013494653	0.00679099732434404	0.0276161393946916	0.1403	0.0654	0.0055	0.0021	0.0205	0.0024	0.0028	0.0222	0.1571	0.0112	0.0172	0.0073	0.0875	0.0213	0.0079	0.002	0.0026	0.0875	0.0873	0.006	0.0075	0.008	0.0251	0.007	0.0159	0.1772
22	rs5751277	42858713	1.04	1.10930661634754	2.91	0.926247013494653	0.00662733840160466	0.0293157949813175	0.1402	0.0654	0.0056	0.0021	0.0205	0.0024	0.0028	0.0222	0.1571	0.0113	0.0172	0.0073	0.0875	0.0213	0.0079	0.002	0.0026	0.0874	0.0873	0.0061	0.0076	0.0081	0.0251	0.007	0.0159	0.1772
22	rs73173039	42861043	1.04	1.10930661634754	2.91	0.926247013494653	0.00673355709751429	0.0290292214773337	0.1401	0.0655	0.0056	0.0021	0.0205	0.0025	0.0028	0.0221	0.1571	0.0113	0.0172	0.0073	0.0876	0.0213	0.0079	0.0021	0.0026	0.0873	0.0873	0.0061	0.0076	0.0081	0.0251	0.007	0.0159	0.1771
22	rs11912326	42865011	1.04	1.10930661634754	2.91	0.926247013494653	0.0066916729136251	0.0291245998673165	0.14	0.0656	0.0056	0.0022	0.0206	0.0025	0.0028	0.022	0.1571	0.0113	0.0173	0.0074	0.0875	0.0213	0.008	0.0021	0.0026	0.087	0.0874	0.0061	0.0076	0.0081	0.0251	0.007	0.0158	0.177
22	rs5758742	42867898	1.04	1.10930661634754	2.92	0.898693461391643	0.00633097139758971	0.0244924375674286	0.1399	0.0656	0.0056	0.0022	0.0206	0.0025	0.0029	0.022	0.1571	0.0112	0.0174	0.0074	0.0874	0.0213	0.008	0.0021	0.0026	0.087	0.0873	0.0061	0.0076	0.0081	0.0251	0.007	0.0158	0.177
22	rs5751281	42869453	1.05	1.03559017337659	2.93	0.871659766409689	0.0048707447096327	0.0449803670229448	0.1393	0.0658	0.0058	0.0022	0.0206	0.0025	0.0029	0.0221	0.1573	0.0113	0.0175	0.0074	0.0874	0.0213	0.0081	0.0022	0.0026	0.0863	0.0872	0.0062	0.0076	0.0081	0.0251	0.0071	0.0157	0.1767
22	rs6002745	42871115	1.05	1.03559017337659	2.93	0.871659766409689	0.00832217416086563	0.0457980619127891	0.1363	0.066	0.0058	0.0024	0.0205	0.0028	0.003	0.0223	0.1565	0.0121	0.0179	0.0078	0.0871	0.0215	0.0085	0.0027	0.0028	0.0857	0.0881	0.0065	0.008	0.0087	0.0252	0.0074	0.0155	0.1755
22	rs5996171	42872086	1.06	0.964986553882562	2.94	0.845143312120842	0.00145337383781559	0.0334647283977128	0.1336	0.0657	0.0059	0.0026	0.0202	0.0028	0.003	0.0222	0.1551	0.0124	0.0178	0.008	0.0878	0.0212	0.0083	0.0029	0.003	0.0878	0.0885	0.0067	0.008	0.0089	0.0252	0.0074	0.016	0.1757
22	rs112709268	42875373	1.03	1.18616718476217	2.96	0.793651312900757	0.000660944991271695	0.054201789283204	0.1307	0.0655	0.0067	0.0028	0.0207	0.0027	0.0027	0.0231	0.1527	0.0125	0.0178	0.008	0.0876	0.0208	0.0078	0.0029	0.0035	0.0912	0.0893	0.0066	0.0079	0.0087	0.0243	0.007	0.0166	0.1762
22	rs73173047	42876982	1.03	1.18616718476217	2.96	0.793651312900757	0.000663905768682229	0.0376497319331848	0.1306	0.0655	0.0067	0.0029	0.0207	0.0027	0.0027	0.0232	0.1524	0.0125	0.0178	0.008	0.0876	0.0208	0.0077	0.003	0.0035	0.0914	0.0893	0.0066	0.0079	0.0086	0.0243	0.007	0.0167	0.1762
22	rs11703700	42877543	1.03	1.18616718476217	2.97	0.768670182966371	0.000622877995784508	0.0290768923996497	0.1306	0.0653	0.0068	0.0029	0.0206	0.0027	0.0027	0.0232	0.1521	0.0126	0.0177	0.008	0.088	0.0208	0.0077	0.003	0.0035	0.0916	0.0893	0.0066	0.008	0.0086	0.0244	0.0071	0.0167	0.1762
22	rs11553441	42912097	1.02	1.26620126232677	2.98	0.744195120258389	0.00216248848016716	0.0132915793851038	0.1298	0.0653	0.0067	0.003	0.0207	0.0027	0.0029	0.0233	0.1525	0.0126	0.0175	0.0077	0.088	0.0208	0.0075	0.0029	0.0039	0.092	0.089	0.0067	0.0082	0.0084	0.0241	0.0071	0.0167	0.1766
22	rs1812240	42912106	1.02	1.26620126232677	2.98	0.744195120258389	0.00234939581571664	0.010347434181497	0.1294	0.0657	0.0067	0.003	0.0206	0.0027	0.0029	0.0233	0.1526	0.0125	0.0174	0.0077	0.088	0.0208	0.0075	0.0029	0.0039	0.0918	0.0893	0.0067	0.0082	0.0084	0.0242	0.0071	0.0166	0.1766
22	rs146723886	42914033	1.02	1.26620126232677	2.98	0.744195120258389	0.00201849757768225	0.0110187519350854	0.1294	0.0656	0.0067	0.003	0.0205	0.0027	0.0029	0.0233	0.1525	0.0125	0.0174	0.0077	0.0881	0.0208	0.0075	0.0029	0.0039	0.0917	0.0893	0.0066	0.0081	0.0083	0.0246	0.0071	0.0166	0.1766
22	rs141049505	42915843	1.02	1.26620126232677	2.98	0.744195120258389	0.00205561759905411	0.0110187519350854	0.1294	0.0655	0.0067	0.003	0.0205	0.0027	0.0029	0.0233	0.1527	0.0125	0.0174	0.0077	0.088	0.0208	0.0075	0.0029	0.0039	0.0917	0.0894	0.0066	0.0081	0.0083	0.0246	0.0071	0.0166	0.1766
22	rs4822160	42932317	1.02	1.26620126232677	2.99	0.72022314582581	0.00344437577515847	0.00906958857596834	0.1294	0.0657	0.0066	0.003	0.0206	0.0027	0.0029	0.0233	0.1527	0.0124	0.0173	0.0076	0.088	0.0208	0.0075	0.0029	0.0039	0.0918	0.0897	0.0065	0.008	0.0082	0.0246	0.0071	0.0167	0.1766
22	rs5758798	42939708	1.02	1.26620126232677	3.01	0.673776155564303	0.00404450455296503	0.0091233460804606	0.1294	0.0657	0.0066	0.003	0.0207	0.0027	0.0029	0.0234	0.1526	0.0124	0.0172	0.0076	0.0879	0.0208	0.0075	0.0029	0.0039	0.0917	0.0898	0.0065	0.0079	0.0083	0.0247	0.0071	0.0168	0.1767
22	rs117060806	42941519	1.02	1.26620126232677	3.01	0.673776155564303	0.00391283570503248	0.00888272903441235	0.1294	0.0659	0.0067	0.003	0.0207	0.0026	0.0029	0.0234	0.1526	0.0123	0.0171	0.0075	0.0881	0.0208	0.0075	0.0029	0.0039	0.0917	0.0898	0.0064	0.0079	0.0083	0.0247	0.0071	0.0168	0.1766
22	rs117237833	42946974	1.02	1.26620126232677	3.01	0.673776155564303	0.00463207412560999	0.00885619889445047	0.1294	0.0662	0.0068	0.003	0.0207	0.0026	0.0029	0.0234	0.1527	0.0123	0.017	0.0074	0.0884	0.0208	0.0074	0.0029	0.0037	0.0918	0.09	0.0062	0.0078	0.0084	0.0246	0.0071	0.0168	0.1763
22	rs117885227	42959624	1.02	1.26620126232677	3	0.696751202985924	0.00497248020971961	0.00906958857596834	0.1294	0.0663	0.0068	0.003	0.0207	0.0025	0.0029	0.0234	0.1527	0.0123	0.017	0.0074	0.0885	0.0207	0.0074	0.0029	0.0037	0.0919	0.09	0.0061	0.0078	0.0084	0.0246	0.0071	0.0168	0.1762
22	rs12484552	42966103	1.02	1.26620126232677	3.01	0.673776155564303	0.00539291145272559	0.00830854975453999	0.1295	0.0664	0.0068	0.003	0.0207	0.0025	0.0029	0.0234	0.1527	0.0123	0.017	0.0074	0.0886	0.0207	0.0074	0.0029	0.0037	0.0919	0.09	0.0061	0.0078	0.0084	0.0246	0.0071	0.0168	0.1762
22	rs137058	42970680	1.02	1.26620126232677	3.02	0.651294786134349	0.00533530849476501	0.0078038307002075	0.1295	0.0665	0.0068	0.003	0.0208	0.0025	0.0029	0.0234	0.1528	0.0122	0.017	0.0074	0.0887	0.0206	0.0073	0.0028	0.0036	0.092	0.0901	0.0061	0.0077	0.0084	0.0246	0.0071	0.0168	0.1761
22	rs137073	42973201	1.01	1.34943643539615	3.02	0.651294786134349	0.0061013435520933	0.00854103871621972	0.1294	0.0668	0.0068	0.003	0.0208	0.0025	0.0029	0.0234	0.1529	0.0122	0.017	0.0073	0.0888	0.0205	0.0073	0.0028	0.0036	0.092	0.0901	0.0061	0.0077	0.0084	0.0246	0.0071	0.0168	0.1758
22	rs2239811	42981508	1.01	1.34943643539615	3.01	0.673776155564303	0.00648155108464212	0.00743609436313294	0.1294	0.0669	0.0069	0.003	0.0208	0.0025	0.0029	0.0233	0.1532	0.0123	0.017	0.0073	0.0891	0.0202	0.0073	0.0028	0.0036	0.0921	0.0901	0.0062	0.0077	0.0084	0.0242	0.0071	0.0168	0.1757
22	rs9611824	42984153	1.02	1.26620126232677	3.01	0.673776155564303	0.00600642703707565	0.00686699612519373	0.1294	0.0671	0.0069	0.0029	0.0208	0.0025	0.0028	0.0232	0.1532	0.0122	0.017	0.0073	0.0891	0.0202	0.0073	0.0028	0.0036	0.0922	0.0901	0.0062	0.0077	0.0084	0.0241	0.0071	0.0168	0.1757
22	rs73173085	42989935	1.02	1.26620126232677	3.01	0.673776155564303	0.00563150355475442	0.00668257294700575	0.1294	0.0672	0.0069	0.0029	0.0207	0.0024	0.0028	0.0231	0.1533	0.0122	0.017	0.0073	0.0891	0.0201	0.0073	0.0028	0.0036	0.0924	0.0902	0.0061	0.0077	0.0085	0.0241	0.0071	0.0168	0.1757
22	rs112967681	42992536	1.02	1.26620126232677	3.01	0.673776155564303	0.00561822126756174	0.00689023455610279	0.1294	0.0672	0.0069	0.0029	0.0207	0.0024	0.0028	0.0231	0.1533	0.0122	0.017	0.0073	0.0891	0.0201	0.0073	0.0028	0.0036	0.0924	0.0902	0.0061	0.0077	0.0084	0.0241	0.0071	0.0168	0.1757
22	Affx-19681793	42998902	1.02	1.26620126232677	3.01	0.673776155564303	0.00542189391528735	0.00698360053309797	0.1294	0.0673	0.0069	0.0029	0.0207	0.0024	0.0028	0.0231	0.1533	0.0122	0.017	0.0073	0.0892	0.0201	0.0073	0.0028	0.0036	0.0924	0.0902	0.0061	0.0077	0.0084	0.0241	0.0071	0.0168	0.1757
22	rs28627172	43010817	1.01	1.34943643539615	3	0.696751202985924	0.00523094885666892	0.00846317260791441	0.1296	0.0674	0.0069	0.0029	0.0206	0.0024	0.0028	0.0229	0.1534	0.0121	0.017	0.0072	0.0893	0.0201	0.0073	0.0027	0.0035	0.0925	0.0902	0.0061	0.0076	0.0085	0.0241	0.0071	0.0167	0.1757
22	rs137115	43011403	1.01	1.34943643539615	2.99	0.72022314582581	0.00535126101421836	0.00790345809078708	0.1297	0.0674	0.0069	0.0029	0.0206	0.0024	0.0028	0.0229	0.1534	0.012	0.017	0.0072	0.0893	0.0201	0.0073	0.0027	0.0035	0.0926	0.09	0.0061	0.0077	0.0085	0.0241	0.0071	0.0167	0.1757
22	rs137121	43013554	1.02	1.26620126232677	2.99	0.72022314582581	0.00527502649404169	0.00731557483406545	0.1298	0.0675	0.0069	0.0029	0.0206	0.0024	0.0028	0.0229	0.1534	0.012	0.017	0.0072	0.0893	0.0202	0.0072	0.0027	0.0035	0.0925	0.0898	0.0063	0.0077	0.0085	0.024	0.0071	0.0167	0.1759
22	rs8190457	43020234	1.02	1.26620126232677	2.98	0.744195120258389	0.00489751487463884	0.00917726755517757	0.1301	0.0674	0.0069	0.0029	0.0207	0.0024	0.0028	0.0228	0.1536	0.0119	0.017	0.0071	0.0894	0.0201	0.0071	0.0026	0.0034	0.0926	0.0899	0.0062	0.0076	0.0085	0.0239	0.007	0.0166	0.1765
22	rs137132	43021554	1.01	1.34943643539615	2.97	0.768670182966371	0.00587821959862393	0.0152851274436684	0.1302	0.0674	0.0069	0.0029	0.0207	0.0024	0.0028	0.0227	0.1536	0.0119	0.017	0.0071	0.0894	0.0201	0.0072	0.0026	0.0033	0.0926	0.0899	0.0062	0.0076	0.0085	0.0239	0.007	0.0166	0.1766
22	rs137133	43021607	1.01	1.34943643539615	2.95	0.819141413036571	0.00594725453270721	0.0149720453936491	0.1303	0.0674	0.0069	0.0029	0.0207	0.0024	0.0028	0.0228	0.1536	0.0119	0.0169	0.0071	0.0894	0.0201	0.0072	0.0026	0.0033	0.0926	0.0899	0.0062	0.0076	0.0085	0.0239	0.007	0.0166	0.1766
22	rs34103809	43021954	1.02	1.26620126232677	2.95	0.819141413036571	0.00466067950735457	0.00975333429757288	0.1303	0.0673	0.0069	0.0029	0.0207	0.0024	0.0028	0.0228	0.1536	0.0119	0.0169	0.0071	0.0894	0.0202	0.0071	0.0026	0.0033	0.0926	0.0898	0.0062	0.0075	0.0085	0.0239	0.0069	0.0166	0.1768
22	rs2071846	43023939	1.01	1.34943643539615	2.95	0.819141413036571	0.00734549598495908	0.0181326917370171	0.1303	0.0668	0.007	0.0029	0.0207	0.0024	0.0027	0.0228	0.1539	0.0119	0.0168	0.0071	0.0895	0.0203	0.0071	0.0026	0.0031	0.0925	0.0896	0.0062	0.0071	0.0084	0.0241	0.0067	0.0167	0.1779
22	rs137138	43023980	1.01	1.34943643539615	2.95	0.819141413036571	0.00856736591551764	0.0187076815394137	0.1304	0.0669	0.007	0.0029	0.0205	0.0024	0.0027	0.0228	0.1537	0.0119	0.0167	0.0071	0.0895	0.0203	0.0071	0.0026	0.0031	0.0925	0.0897	0.0062	0.0071	0.0085	0.0241	0.0067	0.0167	0.1779
22	rs8190441	43024701	1.01	1.34943643539615	2.94	0.845143312120842	0.00525925137981679	0.0212179386400768	0.1307	0.067	0.007	0.0028	0.0206	0.0023	0.0025	0.0225	0.1538	0.0119	0.0168	0.0071	0.0897	0.0202	0.0071	0.0025	0.0029	0.0924	0.0897	0.0061	0.007	0.0085	0.0242	0.0067	0.0167	0.1783
22	rs5996200	43032742	1.01	1.34943643539615	2.93	0.871659766409689	0.00520589086917363	0.0455637695856857	0.1314	0.0672	0.0071	0.0025	0.0205	0.0022	0.002	0.0218	0.1541	0.0118	0.0169	0.0071	0.0901	0.0201	0.0068	0.0023	0.0025	0.0923	0.0898	0.0061	0.007	0.0085	0.0244	0.0066	0.0168	0.1792
22	rs2285141	43032870	1.01	1.34943643539615	2.93	0.871659766409689	0.00527502649404169	0.0456808493126426	0.1315	0.0672	0.0071	0.0025	0.0205	0.0022	0.002	0.0218	0.1541	0.0118	0.0169	0.0071	0.09	0.0201	0.0068	0.0023	0.0025	0.0923	0.0898	0.0061	0.007	0.0085	0.0244	0.0066	0.0168	0.1791
22	rs8190397	43041636	1.01	1.34943643539615	2.9	0.954322971774498	0.00601691643813976	0.0535093889511163	0.1315	0.0672	0.0071	0.0025	0.0205	0.0022	0.002	0.0217	0.1539	0.0118	0.0169	0.0071	0.0905	0.0201	0.0068	0.0023	0.0024	0.0921	0.0897	0.006	0.007	0.0085	0.0247	0.0066	0.0168	0.1792
22	rs6002851	43041837	1.01	1.34943643539615	2.89	0.982923819582558	0.00664243281571277	0.0568162870431793	0.1315	0.0672	0.0071	0.0025	0.0205	0.0022	0.002	0.0217	0.1539	0.0118	0.0169	0.0071	0.0905	0.0201	0.0068	0.0023	0.0024	0.0921	0.0897	0.006	0.007	0.0085	0.0247	0.0066	0.0168	0.1792
22	rs8190377	43044149	1.01	1.34943643539615	2.89	0.982923819582558	0.00519964102150778	0.0556619326325885	0.1316	0.0672	0.007	0.0025	0.0205	0.0022	0.002	0.0216	0.1539	0.0121	0.0169	0.0071	0.0905	0.0201	0.0068	0.0023	0.0024	0.0921	0.0894	0.006	0.007	0.0086	0.0248	0.0066	0.0168	0.1793
22	rs73888349	43052604	1.01	1.34943643539615	2.89	0.982923819582558	0.00608367936035641	0.0721541595125049	0.1317	0.0672	0.007	0.0025	0.0205	0.0021	0.002	0.0215	0.1538	0.0122	0.017	0.0071	0.0905	0.02	0.0068	0.0023	0.0023	0.092	0.0893	0.006	0.007	0.0085	0.0249	0.0066	0.0169	0.1795
22	rs130321	43058837	1.01	1.34943643539615	2.88	1.01205197621114	0.00583368134929287	0.0640212142394095	0.1317	0.0672	0.007	0.0025	0.0204	0.0022	0.002	0.0214	0.1537	0.0123	0.017	0.007	0.0905	0.0199	0.0067	0.0024	0.0023	0.0923	0.0892	0.0059	0.0069	0.0085	0.0249	0.0066	0.0168	0.1798
22	rs62238287	43071309	1.01	1.34943643539615	2.88	1.01205197621114	0.00260283717857878	0.0406006561308255	0.1324	0.0667	0.0069	0.0024	0.0201	0.002	0.002	0.0212	0.1536	0.0123	0.017	0.0065	0.0901	0.0195	0.0065	0.002	0.0021	0.0938	0.0895	0.0057	0.0068	0.0081	0.0248	0.0064	0.0166	0.1818
22	rs130370	43080028	1.01	1.34943643539615	2.87	1.0417097985148	0.00425920033775135	0.0629408148667153	0.1325	0.0666	0.0069	0.0024	0.0201	0.002	0.002	0.0212	0.1536	0.0123	0.0169	0.0065	0.09	0.0194	0.0065	0.002	0.0021	0.094	0.0897	0.0057	0.0068	0.0081	0.0248	0.0064	0.0166	0.1822
22	rs130388	43082826	1.01	1.34943643539615	2.87	1.0417097985148	0.00691869489386249	0.0653142331235435	0.1326	0.0665	0.0069	0.0024	0.0201	0.002	0.002	0.0212	0.1535	0.0123	0.0171	0.0065	0.0904	0.0195	0.0064	0.0019	0.0021	0.0938	0.0893	0.0058	0.0065	0.0081	0.0249	0.0063	0.0166	0.1825
22	rs6002904	43089055	1.01	1.34943643539615	2.87	1.0417097985148	0.00650753390939231	0.0635475851875955	0.1328	0.0663	0.0069	0.0024	0.0201	0.0021	0.002	0.0212	0.153	0.0124	0.017	0.0066	0.0907	0.0195	0.0064	0.0019	0.002	0.0939	0.0891	0.0059	0.0065	0.0081	0.025	0.0063	0.0166	0.1831
22	rs11541159	43089849	1.01	1.34943643539615	2.87	1.0417097985148	0.00613323917106988	0.059089864750233	0.1327	0.0661	0.0069	0.0024	0.0201	0.0021	0.002	0.0212	0.1531	0.0124	0.017	0.0064	0.0905	0.0195	0.0064	0.0019	0.002	0.0939	0.0893	0.0059	0.0065	0.008	0.025	0.0063	0.0166	0.1833
22	rs130392	43090714	1.01	1.34943643539615	2.87	1.0417097985148	0.00477356495078676	0.0495577887879755	0.1327	0.0661	0.0069	0.0024	0.0201	0.0021	0.002	0.0212	0.153	0.0124	0.017	0.0064	0.0906	0.0195	0.0064	0.0019	0.002	0.094	0.0892	0.0059	0.0065	0.008	0.0249	0.0063	0.0166	0.1834
22	rs3761464	43092912	1.01	1.34943643539615	2.79	1.29830379804321	0.00368818309682432	0.0462682393468934	0.1327	0.0661	0.0069	0.0024	0.02	0.0021	0.002	0.0211	0.1529	0.0123	0.0169	0.0064	0.0907	0.0194	0.0064	0.0019	0.002	0.0941	0.0892	0.0059	0.0065	0.008	0.0249	0.0063	0.0166	0.1835
22	rs6002910	43096507	1.02	1.26620126232677	2.79	1.29830379804321	0.00156515142820216	0.0292679414373405	0.1324	0.0658	0.0066	0.0024	0.0196	0.0022	0.0021	0.021	0.1521	0.0121	0.0167	0.0066	0.0921	0.019	0.0063	0.002	0.002	0.0956	0.0899	0.006	0.0067	0.0075	0.0251	0.006	0.0164	0.1835
22	rs73174925	43099621	1.02	1.26620126232677	2.79	1.29830379804321	0.00124429907270873	0.0295556098826515	0.1314	0.065	0.0064	0.0021	0.0191	0.0022	0.002	0.0208	0.1519	0.0117	0.0167	0.0067	0.0936	0.019	0.0065	0.002	0.002	0.0965	0.0902	0.006	0.0069	0.0068	0.0254	0.0057	0.0161	0.1845
22	rs28992193	43099957	1.02	1.26620126232677	2.79	1.29830379804321	0.00115920849290622	0.032504069343365	0.1313	0.065	0.0063	0.0021	0.0191	0.0022	0.002	0.0208	0.152	0.0117	0.0168	0.0067	0.0937	0.019	0.0065	0.002	0.002	0.0966	0.0902	0.0059	0.0069	0.0067	0.0254	0.0057	0.016	0.1845
22	rs5758880	43100856	1.01	1.34943643539615	2.79	1.29830379804321	0.0012928214498535	0.0353201105655353	0.1311	0.0648	0.0063	0.0021	0.0192	0.0023	0.002	0.0207	0.1519	0.0118	0.0169	0.0067	0.094	0.0191	0.0065	0.002	0.002	0.0968	0.0903	0.0059	0.0069	0.0065	0.0255	0.0056	0.0157	0.1848
22	rs74332709	43108926	1.02	1.26620126232677	2.79	1.29830379804321	0.0043999233505915	0.0456222928347064	0.1258	0.0641	0.0059	0.0019	0.0192	0.0023	0.002	0.0208	0.1551	0.0115	0.0167	0.0068	0.0959	0.0192	0.0065	0.0019	0.002	0.0961	0.0902	0.0058	0.0072	0.0062	0.0263	0.0054	0.0157	0.1869
22	rs738526	43112475	1.02	1.26620126232677	2.79	1.29830379804321	0.00685268241227711	0.0529457465454202	0.125	0.064	0.0059	0.0019	0.0192	0.0023	0.002	0.0209	0.1552	0.0115	0.0167	0.0068	0.0963	0.0193	0.0065	0.0019	0.002	0.0964	0.0905	0.0058	0.0073	0.0063	0.0263	0.0053	0.0157	0.1866
22	rs8138149	43114824	1.02	1.26620126232677	2.78	1.33282513578435	0.00940486187407662	0.054201789283204	0.1247	0.064	0.0058	0.0019	0.0193	0.0023	0.002	0.0209	0.1556	0.0115	0.0167	0.0068	0.0964	0.0193	0.0066	0.0019	0.002	0.0965	0.0908	0.0058	0.0073	0.0063	0.0264	0.0052	0.0157	0.1858
22	rs5758896	43115576	1.02	1.26620126232677	2.78	1.33282513578435	0.00918021751257826	0.0566231882187791	0.1246	0.0639	0.0058	0.0019	0.0193	0.0022	0.002	0.0209	0.1557	0.0115	0.0167	0.0069	0.0965	0.0193	0.0066	0.0019	0.0019	0.0965	0.0909	0.0058	0.0073	0.0063	0.0264	0.0052	0.0156	0.1859
22	rs34091628	43120111	1.03	1.18616718476217	2.76	1.40351999273484	0.00814844994932585	0.0548345780143879	0.1247	0.0637	0.0058	0.0019	0.0192	0.0022	0.002	0.0208	0.1558	0.0115	0.0166	0.0068	0.0968	0.0194	0.0065	0.002	0.0019	0.0963	0.0911	0.0058	0.0073	0.0062	0.0265	0.0052	0.0154	0.1861
22	rs9611852	43120209	1.03	1.18616718476217	2.76	1.40351999273484	0.00870594181063584	0.0536349935677788	0.1247	0.0638	0.0058	0.0019	0.0191	0.0022	0.002	0.0208	0.1558	0.0115	0.0166	0.0069	0.0968	0.0194	0.0065	0.002	0.0019	0.0963	0.0911	0.0058	0.0073	0.0062	0.0265	0.0052	0.0156	0.1859
22	rs9611869	43135731	1.03	1.18616718476217	2.76	1.40351999273484	0.00844409113496574	0.052758440569807	0.1247	0.0627	0.0055	0.0019	0.0192	0.0022	0.002	0.0208	0.1561	0.0115	0.0165	0.0069	0.0972	0.0195	0.0065	0.002	0.0019	0.0961	0.0906	0.0058	0.0073	0.0062	0.0266	0.0053	0.0157	0.1863
22	rs57946965	43139528	1.03	1.18616718476217	2.75	1.43969700504398	0.00879926983314694	0.0528208439220502	0.1249	0.0625	0.0055	0.002	0.0192	0.0023	0.0021	0.0207	0.156	0.0115	0.0165	0.007	0.0972	0.0195	0.0065	0.002	0.002	0.0959	0.0906	0.0058	0.0073	0.0062	0.0266	0.0053	0.0158	0.1866
22	rs6002935	43141409	1.03	1.18616718476217	2.75	1.43969700504398	0.0116709655260405	0.0621356168740305	0.125	0.0624	0.0054	0.0019	0.0191	0.0023	0.0021	0.0207	0.1559	0.0115	0.0165	0.007	0.0974	0.0195	0.0065	0.0021	0.0019	0.0957	0.0906	0.0058	0.0073	0.0062	0.0266	0.0053	0.0159	0.1868
22	rs57371474	43142778	1.03	1.18616718476217	2.75	1.43969700504398	0.0115438825408385	0.0548980311015246	0.1248	0.0622	0.0054	0.0019	0.0192	0.0023	0.0021	0.0208	0.1561	0.0115	0.0165	0.007	0.0974	0.0195	0.0065	0.0021	0.0019	0.0958	0.0906	0.0058	0.0073	0.0062	0.0267	0.0053	0.0159	0.1867
22	rs59171526	43145466	1.03	1.18616718476217	2.74	1.47642932789886	0.0127877239562741	0.0526337298362892	0.1247	0.0622	0.0055	0.0019	0.0192	0.0023	0.0021	0.0208	0.156	0.0115	0.0165	0.007	0.0974	0.0195	0.0065	0.0022	0.0019	0.0957	0.0905	0.0058	0.0073	0.0063	0.0267	0.0053	0.016	0.1867
22	rs111483704	43145641	1.03	1.18616718476217	2.74	1.47642932789886	0.0136077973256846	0.0518262345463307	0.1247	0.0622	0.0055	0.0019	0.0192	0.0024	0.0021	0.0208	0.1561	0.0115	0.0165	0.007	0.0974	0.0195	0.0065	0.0022	0.0019	0.0956	0.0905	0.0058	0.0073	0.0063	0.0267	0.0053	0.0161	0.1867
22	rs79984964	43148872	1.03	1.18616718476217	2.74	1.47642932789886	0.0137187163309129	0.0462093511636146	0.1244	0.0621	0.0055	0.0019	0.0192	0.0024	0.0021	0.0208	0.156	0.0115	0.0165	0.007	0.0972	0.0195	0.0065	0.0022	0.002	0.0956	0.0905	0.0058	0.0072	0.0063	0.0267	0.0054	0.0163	0.1866
22	rs9611875	43153807	1.03	1.18616718476217	2.72	1.55156641274857	0.0128499431808231	0.0446319254039357	0.1241	0.062	0.0055	0.002	0.0193	0.0025	0.0022	0.0208	0.1559	0.0116	0.0165	0.0071	0.0971	0.0196	0.0065	0.0023	0.0021	0.0957	0.0906	0.0058	0.0072	0.0063	0.0268	0.0055	0.0163	0.1862
22	rs9623692	43154299	1.03	1.18616718476217	2.72	1.55156641274857	0.0136794920024021	0.0462682393468934	0.1241	0.062	0.0056	0.002	0.0193	0.0025	0.0022	0.0208	0.1559	0.0116	0.0165	0.0071	0.097	0.0196	0.0065	0.0023	0.0021	0.0956	0.0906	0.0058	0.0072	0.0063	0.0268	0.0055	0.0163	0.1862
22	rs114083755	43155449	1.03	1.18616718476217	2.72	1.55156641274857	0.0100208642868118	0.0311611744756348	0.1243	0.0618	0.0056	0.0021	0.0193	0.0026	0.0022	0.0208	0.1559	0.0118	0.0165	0.0073	0.0965	0.0196	0.0067	0.0025	0.0023	0.0952	0.0903	0.0058	0.007	0.0064	0.0265	0.0058	0.0164	0.1863
22	rs9611885	43159948	1.04	1.10930661634754	2.72	1.55156641274857	0.00571843427911604	0.0164243360744182	0.1245	0.0609	0.0057	0.0022	0.0194	0.0028	0.0023	0.0206	0.157	0.012	0.0165	0.0076	0.0955	0.0195	0.0068	0.0027	0.0024	0.0944	0.0897	0.006	0.0066	0.0066	0.0264	0.0061	0.0164	0.1868
22	rs5758922	43160756	1.04	1.10930661634754	2.73	1.51371859856499	0.0068179316649018	0.0174916657731638	0.1245	0.0607	0.0057	0.0022	0.0194	0.0028	0.0023	0.0206	0.1572	0.0121	0.0166	0.0076	0.0956	0.0195	0.0068	0.0028	0.0025	0.0943	0.0896	0.006	0.0066	0.0067	0.0264	0.0061	0.0163	0.1867
22	rs5758923	43161242	1.04	1.10930661634754	2.72	1.55156641274857	0.00530668733248825	0.0152152752707389	0.1245	0.0605	0.0057	0.0022	0.0193	0.0028	0.0023	0.0207	0.1572	0.0121	0.0167	0.0077	0.0952	0.0193	0.0068	0.0028	0.0025	0.0941	0.0899	0.0059	0.0067	0.0067	0.0266	0.0061	0.0162	0.187
22	rs2413716	43162952	1.04	1.10930661634754	2.72	1.55156641274857	0.012775307136774	0.0152152752707389	0.1239	0.0596	0.0055	0.0022	0.019	0.0028	0.0023	0.0206	0.1577	0.0122	0.0167	0.0078	0.0943	0.0193	0.007	0.0029	0.0026	0.0941	0.0901	0.0058	0.0068	0.0068	0.0269	0.0062	0.0163	0.1878
22	rs62240074	43164811	1.04	1.10930661634754	2.72	1.55156641274857	0.0112984953094627	0.0121749787339459	0.1238	0.0594	0.0055	0.0022	0.019	0.0028	0.0023	0.0205	0.1579	0.0122	0.0168	0.0076	0.0942	0.0194	0.0071	0.0029	0.0027	0.094	0.0901	0.0058	0.007	0.0068	0.0269	0.0062	0.0162	0.188
22	rs738533	43172308	1.04	1.10930661634754	2.72	1.55156641274857	0.0151731035972716	0.0171939261747321	0.1238	0.0589	0.0055	0.0022	0.0189	0.0028	0.0023	0.0205	0.1583	0.0122	0.0168	0.0073	0.094	0.0195	0.0072	0.003	0.0027	0.0938	0.0901	0.0058	0.0075	0.0067	0.027	0.0063	0.0161	0.1881
22	rs13055920	43172646	1.04	1.10930661634754	2.72	1.55156641274857	0.0151519595290828	0.0169354667876429	0.1238	0.0589	0.0055	0.0022	0.0189	0.0028	0.0023	0.0205	0.1583	0.0123	0.0168	0.0073	0.094	0.0195	0.0072	0.003	0.0027	0.0938	0.0901	0.0058	0.0075	0.0067	0.027	0.0063	0.0161	0.1881
22	rs5758938	43180418	1.05	1.03559017337659	2.73	1.51371859856499	0.0125105160018658	0.0173424819049515	0.1239	0.0588	0.0055	0.0022	0.0187	0.0028	0.0023	0.0205	0.1585	0.0123	0.0168	0.0073	0.0935	0.0196	0.0071	0.003	0.0027	0.0935	0.0907	0.0058	0.0076	0.0068	0.0269	0.0063	0.0161	0.1884
22	rs13053289	43182751	1.05	1.03559017337659	2.73	1.51371859856499	0.0182246544203581	0.0142203211230938	0.1242	0.0583	0.0055	0.0022	0.0182	0.0027	0.0023	0.0204	0.1597	0.0121	0.0168	0.0072	0.0927	0.0197	0.0071	0.0029	0.0027	0.0932	0.0912	0.0057	0.0074	0.007	0.0268	0.0063	0.016	0.1891
22	rs8140100	43187236	1.06	0.964986553882562	2.74	1.47642932789886	0.0209601432361425	0.0203239265900219	0.1249	0.0575	0.0053	0.0021	0.0181	0.0025	0.0021	0.0199	0.1618	0.0117	0.0165	0.0069	0.0917	0.02	0.007	0.0025	0.0024	0.0926	0.0923	0.0057	0.007	0.0071	0.0271	0.0064	0.0158	0.1904
22	rs11551619	43195109	1.06	0.964986553882562	2.75	1.43969700504398	0.0195237040036984	0.022805792204926	0.1252	0.0574	0.0052	0.002	0.0181	0.0024	0.002	0.0198	0.1625	0.0116	0.0163	0.0068	0.0916	0.0201	0.007	0.0024	0.0024	0.0922	0.0927	0.0057	0.0069	0.0071	0.0272	0.0064	0.0158	0.1905
22	rs1018448	43206950	1.06	0.964986553882562	2.76	1.40351999273484	0.0205258314622072	0.0239673541978909	0.1253	0.0574	0.0052	0.002	0.0181	0.0024	0.002	0.0198	0.1626	0.0116	0.0163	0.0068	0.0915	0.0201	0.007	0.0024	0.0024	0.0922	0.0927	0.0057	0.0069	0.0072	0.0272	0.0064	0.0158	0.1905
22	rs117585418	43212635	1.06	0.964986553882562	2.76	1.40351999273484	0.0202457417944014	0.02388036763644	0.1253	0.0574	0.0052	0.002	0.0181	0.0024	0.002	0.0198	0.1626	0.0116	0.0163	0.0068	0.0915	0.0201	0.007	0.0024	0.0024	0.0922	0.0927	0.0057	0.0069	0.0072	0.0272	0.0064	0.0158	0.1905
22	rs9607957	43218397	1.06	0.964986553882562	2.76	1.40351999273484	0.020115408264991	0.0241417796437503	0.1253	0.0574	0.0052	0.002	0.0181	0.0024	0.002	0.0198	0.1627	0.0116	0.0163	0.0068	0.0915	0.0201	0.007	0.0024	0.0023	0.0922	0.0927	0.0057	0.0069	0.0072	0.0272	0.0064	0.0157	0.1905
22	rs67192317	43230701	1.06	0.964986553882562	2.77	1.36789661096653	0.0208531720786625	0.0255588208873387	0.1253	0.0573	0.0052	0.002	0.0181	0.0024	0.002	0.0198	0.1628	0.0115	0.0163	0.0068	0.0915	0.0201	0.007	0.0023	0.0023	0.0922	0.0928	0.0057	0.0069	0.0072	0.0272	0.0064	0.0158	0.1904
22	rs35343665	43240703	1.06	0.964986553882562	2.78	1.33282513578435	0.0204731020795852	0.0254243440375188	0.1253	0.0573	0.0052	0.002	0.0181	0.0024	0.002	0.0198	0.163	0.0115	0.0163	0.0068	0.0914	0.0201	0.007	0.0023	0.0023	0.0923	0.0928	0.0057	0.0069	0.0072	0.0272	0.0064	0.0158	0.1904
22	rs80341319	43244928	1.06	0.964986553882562	2.8	1.26433078213629	0.0211213434339871	0.0264182990865332	0.1253	0.0573	0.0052	0.002	0.0181	0.0024	0.002	0.0198	0.163	0.0115	0.0163	0.0068	0.0914	0.0201	0.007	0.0023	0.0023	0.0923	0.0928	0.0057	0.0069	0.0072	0.0272	0.0064	0.0158	0.1904
22	rs78960244	43255049	1.06	0.964986553882562	2.78	1.33282513578435	0.0212112854249142	0.0263727285209235	0.1253	0.0573	0.0052	0.002	0.0181	0.0024	0.002	0.0198	0.1631	0.0115	0.0163	0.0068	0.0914	0.0201	0.007	0.0023	0.0023	0.0923	0.0928	0.0057	0.0069	0.0072	0.0272	0.0064	0.0158	0.1904
22	rs2267463	43283255	1.06	0.964986553882562	2.78	1.33282513578435	0.0309718716671133	0.0354767928393721	0.1253	0.0572	0.0051	0.0019	0.0181	0.0023	0.0019	0.0197	0.164	0.0113	0.0163	0.0068	0.0913	0.0202	0.007	0.0022	0.0022	0.0926	0.0929	0.0057	0.0068	0.0073	0.027	0.0063	0.016	0.19
22	rs4822220	43290583	1.06	0.964986553882562	2.78	1.33282513578435	0.032961985225597	0.0363177727283322	0.1252	0.0571	0.0051	0.0019	0.0181	0.0023	0.0019	0.0197	0.164	0.0113	0.0163	0.0068	0.0913	0.0202	0.007	0.0022	0.0022	0.0927	0.0928	0.0057	0.0068	0.0073	0.0271	0.0063	0.016	0.19
22	rs117551605	43298426	1.06	0.964986553882562	2.78	1.33282513578435	0.0317695089098876	0.0401571546215348	0.1253	0.0571	0.005	0.0019	0.0181	0.0023	0.0019	0.0197	0.164	0.0113	0.0163	0.0068	0.0913	0.0202	0.007	0.0022	0.0021	0.0929	0.0928	0.0058	0.0068	0.0073	0.027	0.0063	0.016	0.1898
22	rs9611959	43300010	1.06	0.964986553882562	2.8	1.26433078213629	0.0318175801563928	0.0414942138465787	0.1253	0.0571	0.005	0.0019	0.0181	0.0023	0.0019	0.0197	0.164	0.0113	0.0163	0.0068	0.0913	0.0202	0.007	0.0022	0.0021	0.0929	0.0928	0.0058	0.0068	0.0073	0.027	0.0063	0.016	0.1898
22	rs9623713	43303882	1.06	0.964986553882562	2.8	1.26433078213629	0.0302347922100381	0.0377572290299167	0.1253	0.0571	0.005	0.0019	0.0181	0.0023	0.0019	0.0197	0.1639	0.0113	0.0163	0.0069	0.0913	0.0202	0.007	0.0022	0.0021	0.0931	0.0928	0.0058	0.0068	0.0073	0.027	0.0063	0.016	0.1897
22	rs5751403	43313051	1.06	0.964986553882562	2.8	1.26433078213629	0.0297617935163139	0.0422266398329332	0.1254	0.057	0.0051	0.0019	0.0181	0.0023	0.0019	0.0197	0.1639	0.0113	0.0163	0.0069	0.0913	0.0202	0.007	0.0022	0.0021	0.0935	0.0928	0.0059	0.0067	0.0073	0.027	0.0063	0.016	0.1893
22	rs5759034	43314066	1.06	0.964986553882562	2.8	1.26433078213629	0.0291920559837517	0.0426802090410908	0.1254	0.057	0.0051	0.0019	0.0181	0.0024	0.0019	0.0197	0.1638	0.0113	0.0163	0.007	0.0912	0.0202	0.007	0.0022	0.0022	0.0935	0.0928	0.0059	0.0067	0.0073	0.027	0.0063	0.016	0.1893
22	rs117624337	43316728	1.06	0.964986553882562	2.81	1.23090422469309	0.027118729576114	0.0409347176008474	0.1254	0.057	0.0051	0.0019	0.0181	0.0024	0.0019	0.0197	0.1638	0.0113	0.0163	0.007	0.0911	0.0202	0.007	0.0022	0.0022	0.0936	0.0928	0.0059	0.0067	0.0073	0.0271	0.0063	0.016	0.1892
22	rs117392913	43320242	1.06	0.964986553882562	2.81	1.23090422469309	0.0268404596156953	0.0396058611667945	0.1254	0.057	0.0051	0.0019	0.0181	0.0024	0.0019	0.0198	0.1639	0.0113	0.0164	0.007	0.0911	0.0202	0.007	0.0022	0.0022	0.0936	0.0928	0.0059	0.0067	0.0073	0.0271	0.0063	0.016	0.1892
22	rs3788601	43327526	1.06	0.964986553882562	2.81	1.23090422469309	0.0299572773353642	0.0431930576895719	0.1255	0.0567	0.005	0.0019	0.0181	0.0023	0.0019	0.0199	0.1641	0.0112	0.0164	0.007	0.0908	0.0201	0.007	0.0021	0.0022	0.0939	0.0927	0.0058	0.0067	0.0074	0.0271	0.0064	0.0161	0.1893
22	rs118112833	43331540	1.06	0.964986553882562	2.82	1.19802221324668	0.0314463596813397	0.051332012947862	0.1256	0.0563	0.005	0.0019	0.018	0.0023	0.0019	0.02	0.1641	0.0112	0.0165	0.0071	0.0906	0.02	0.007	0.002	0.0021	0.094	0.0928	0.0059	0.0067	0.0074	0.0272	0.0065	0.0161	0.1893
22	rs8140884	43333156	1.06	0.964986553882562	2.82	1.19802221324668	0.033532370763053	0.0574619843297904	0.1257	0.0563	0.005	0.0019	0.018	0.0023	0.0019	0.02	0.1641	0.0112	0.0165	0.0071	0.0906	0.02	0.007	0.002	0.0021	0.094	0.0928	0.0059	0.0067	0.0074	0.0272	0.0065	0.0161	0.1893
22	rs75910415	43339467	1.06	0.964986553882562	2.82	1.19802221324668	0.0314821507282797	0.0622695120060859	0.1258	0.0562	0.005	0.0019	0.0181	0.0023	0.0019	0.02	0.1641	0.0112	0.0166	0.0071	0.0906	0.0199	0.0071	0.002	0.0021	0.0941	0.0928	0.0058	0.0067	0.0074	0.0271	0.0065	0.0161	0.1893
22	rs112051070	43341718	1.06	0.964986553882562	2.83	1.16568278487026	0.0315299165856598	0.062336505297396	0.1258	0.0562	0.005	0.0019	0.0181	0.0023	0.0019	0.02	0.1641	0.0112	0.0166	0.0071	0.0906	0.0199	0.0071	0.002	0.0021	0.0941	0.0928	0.0058	0.0067	0.0074	0.0271	0.0065	0.0161	0.1893
22	rs71329167	43346878	1.06	0.964986553882562	2.85	1.10262356492582	0.0314821507282797	0.0622695120060859	0.1258	0.0562	0.005	0.0019	0.0181	0.0023	0.0019	0.02	0.1641	0.0112	0.0166	0.0071	0.0906	0.0199	0.0071	0.002	0.0021	0.0941	0.0928	0.0058	0.0067	0.0074	0.0271	0.0065	0.0161	0.1893
22	rs74823263	43347699	1.06	0.964986553882562	2.88	1.01205197621114	0.031470217204131	0.0622695120060859	0.1258	0.0562	0.005	0.0019	0.0181	0.0023	0.0019	0.02	0.1641	0.0112	0.0166	0.0071	0.0906	0.0199	0.0071	0.002	0.0021	0.0941	0.0928	0.0058	0.0067	0.0074	0.0271	0.0065	0.0161	0.1893
22	rs117958712	43356609	1.06	0.964986553882562	2.89	0.982923819582558	0.0312678327960948	0.0602739318831524	0.1258	0.0561	0.005	0.0019	0.0181	0.0023	0.0019	0.02	0.1641	0.0112	0.0166	0.0071	0.0907	0.0199	0.0071	0.002	0.0021	0.0941	0.0928	0.0058	0.0067	0.0074	0.0271	0.0065	0.0161	0.1893
22	rs7291276	43361848	1.06	0.964986553882562	2.9	0.954322971774498	0.031030905753154	0.0629408148667153	0.1258	0.0559	0.0051	0.0018	0.0181	0.0023	0.0018	0.0201	0.1639	0.0112	0.0166	0.0071	0.0907	0.0199	0.0071	0.002	0.0021	0.0942	0.0928	0.0058	0.0067	0.0074	0.0272	0.0065	0.0161	0.1893
22	rs62231618	43371787	1.06	0.964986553882562	2.9	0.954322971774498	0.0311729100582423	0.0673778871803272	0.1259	0.0558	0.0051	0.0018	0.0181	0.0023	0.0018	0.0201	0.1639	0.0112	0.0167	0.0072	0.0907	0.02	0.0072	0.002	0.0021	0.0943	0.0929	0.0058	0.0067	0.0074	0.027	0.0065	0.0161	0.1891
22	rs62231620	43382162	1.06	0.964986553882562	2.9	0.954322971774498	0.0310900188601114	0.0743042512102028	0.126	0.0556	0.0051	0.0018	0.0181	0.0022	0.0018	0.0201	0.1639	0.0111	0.0167	0.0072	0.0908	0.0199	0.0073	0.002	0.0021	0.0944	0.0929	0.0058	0.0066	0.0074	0.027	0.0065	0.016	0.1892
22	rs3819678	43386716	1.06	0.964986553882562	2.9	0.954322971774498	0.0324105982365144	0.0804614915184349	0.126	0.0556	0.0051	0.0018	0.0181	0.0022	0.0018	0.0201	0.1639	0.0111	0.0167	0.0072	0.0908	0.0199	0.0073	0.002	0.0021	0.0944	0.0929	0.0058	0.0067	0.0074	0.027	0.0065	0.016	0.1892
22	rs972577	43387645	1.06	0.964986553882562	2.89	0.982923819582558	0.0326548556617645	0.0826333451104271	0.126	0.0556	0.0051	0.0018	0.0181	0.0022	0.0018	0.0201	0.1639	0.0111	0.0167	0.0072	0.0908	0.0199	0.0073	0.002	0.0021	0.0944	0.0929	0.0058	0.0067	0.0074	0.027	0.0065	0.016	0.1892
22	rs2018340	43390319	1.06	0.964986553882562	2.89	0.982923819582558	0.0336197687183726	0.0878169919829966	0.126	0.0555	0.0051	0.0018	0.0181	0.0022	0.0018	0.0202	0.1639	0.0111	0.0167	0.0072	0.0908	0.0199	0.0072	0.002	0.0021	0.0944	0.0929	0.0058	0.0066	0.0074	0.0269	0.0065	0.0161	0.1892
22	rs2413739	43397036	1.06	0.964986553882562	2.9	0.954322971774498	0.034668206842188	0.0919442287562431	0.1259	0.0554	0.0051	0.0018	0.0181	0.0022	0.0018	0.0202	0.1641	0.0113	0.0167	0.0072	0.0908	0.0198	0.0073	0.0019	0.002	0.0947	0.0924	0.0058	0.0066	0.0074	0.0269	0.0065	0.0161	0.1896
22	rs8137003	43401604	1.06	0.964986553882562	2.9	0.954322971774498	0.0327161207229661	0.0814321838693286	0.1259	0.0554	0.0052	0.0018	0.0181	0.0022	0.0018	0.0202	0.1641	0.0113	0.0167	0.0072	0.0908	0.0199	0.0073	0.0019	0.002	0.0946	0.0923	0.0058	0.0066	0.0074	0.0269	0.0065	0.0161	0.1896
22	rs5759091	43407464	1.06	0.964986553882562	2.91	0.926247013494653	0.0280207549100484	0.0732259513449364	0.1259	0.0553	0.0052	0.0018	0.0181	0.0022	0.0018	0.0202	0.1642	0.0113	0.0167	0.0072	0.0909	0.0198	0.0073	0.0019	0.002	0.0949	0.0921	0.0058	0.0066	0.0074	0.0268	0.0065	0.016	0.1897
22	rs118178599	43414728	1.07	0.897462410887183	2.91	0.926247013494653	0.00974961776556674	0.0735846631205434	0.1259	0.0546	0.0051	0.0016	0.0183	0.0021	0.0018	0.0199	0.1651	0.0123	0.0167	0.0074	0.0901	0.02	0.0068	0.0017	0.0019	0.0961	0.0903	0.0058	0.0067	0.0076	0.0267	0.0066	0.0158	0.1906
22	rs28478492	43419366	1.07	0.897462410887183	2.92	0.898693461391643	0.00890753651644128	0.0696788039230055	0.1259	0.0545	0.0051	0.0016	0.0183	0.0021	0.0018	0.0199	0.1652	0.0125	0.0167	0.0075	0.0899	0.0201	0.0068	0.0017	0.0019	0.0963	0.09	0.0058	0.0067	0.0077	0.0267	0.0066	0.0158	0.1907
22	rs12484214	43419385	1.07	0.897462410887183	2.96	0.793651312900757	0.00858574489680325	0.0659305037042551	0.1259	0.0545	0.0051	0.0016	0.0183	0.0021	0.0018	0.0199	0.1652	0.0125	0.0167	0.0075	0.0899	0.0201	0.0068	0.0017	0.0019	0.0963	0.09	0.0058	0.0067	0.0077	0.0267	0.0066	0.0158	0.1907
22	rs73179018	43421472	1.07	0.897462410887183	2.99	0.72022314582581	0.00774112166257665	0.066618092830441	0.1259	0.0545	0.0051	0.0017	0.0183	0.0021	0.0018	0.0199	0.1653	0.0125	0.0167	0.0075	0.0898	0.0201	0.0067	0.0016	0.0019	0.0963	0.0899	0.0058	0.0067	0.0077	0.0267	0.0067	0.0158	0.1908
22	rs6003002	43426262	1.07	0.897462410887183	2.99	0.72022314582581	0.00761446479743746	0.0841447710698921	0.126	0.0545	0.0051	0.0018	0.0183	0.0021	0.0018	0.0199	0.1654	0.0126	0.0167	0.0075	0.0897	0.0201	0.0066	0.0016	0.0019	0.0965	0.0895	0.0057	0.0068	0.0077	0.0266	0.0067	0.0157	0.1909
22	rs4822253	43427776	1.07	0.897462410887183	2.99	0.72022314582581	0.00758095952707682	0.0730826690391564	0.1259	0.0544	0.0051	0.0018	0.0183	0.0021	0.0019	0.0199	0.1655	0.0126	0.0167	0.0075	0.0898	0.0201	0.0065	0.0016	0.0019	0.0964	0.0892	0.0057	0.0069	0.0077	0.0266	0.0067	0.0157	0.1909
22	rs6003007	43430077	1.07	0.897462410887183	2.99	0.72022314582581	0.0077709057955044	0.0634125350556216	0.1259	0.0544	0.0051	0.0019	0.0184	0.0021	0.0019	0.0199	0.1656	0.0126	0.0168	0.0075	0.09	0.0201	0.0065	0.0016	0.0019	0.0964	0.0887	0.0057	0.0069	0.0077	0.0266	0.0067	0.0157	0.191
22	rs738382	43434623	1.07	0.897462410887183	2.99	0.72022314582581	0.0101507740037852	0.0735846631205434	0.1263	0.0543	0.005	0.002	0.0185	0.0021	0.002	0.0198	0.1662	0.0128	0.0168	0.0078	0.0901	0.0202	0.0063	0.0015	0.0018	0.0961	0.0872	0.0057	0.0069	0.0079	0.0267	0.0066	0.0156	0.1913
22	rs117216210	43447238	1.08	0.832982220188166	2.99	0.72022314582581	0.0127443044529105	0.059089864750233	0.1268	0.0543	0.005	0.0022	0.0186	0.0023	0.0021	0.0195	0.1666	0.0127	0.0168	0.008	0.0897	0.0201	0.0062	0.0016	0.0019	0.0961	0.0856	0.0055	0.0072	0.0079	0.0273	0.0068	0.0154	0.1914
22	rs5759125	43455432	1.08	0.832982220188166	2.99	0.72022314582581	0.0163848507731748	0.072439332491911	0.1269	0.0543	0.005	0.0022	0.0186	0.0023	0.0021	0.0194	0.1666	0.0127	0.0168	0.008	0.0896	0.0201	0.0062	0.0016	0.0019	0.0961	0.0853	0.0056	0.0072	0.0079	0.0274	0.0068	0.0154	0.1914
22	rs9611993	43456450	1.08	0.832982220188166	2.99	0.72022314582581	0.0155789950436072	0.067655068710703	0.127	0.0543	0.005	0.0022	0.0186	0.0023	0.0021	0.0194	0.1667	0.0127	0.0168	0.008	0.0895	0.0202	0.0062	0.0016	0.0019	0.096	0.0852	0.0056	0.0072	0.008	0.0274	0.0068	0.0154	0.1913
22	rs5996262	43458018	1.08	0.832982220188166	3	0.696751202985924	0.0165947807520299	0.0733693493488562	0.1271	0.0543	0.005	0.0022	0.0186	0.0023	0.0021	0.0194	0.1668	0.0127	0.0168	0.008	0.0895	0.0202	0.0062	0.0016	0.0019	0.096	0.0852	0.0056	0.0072	0.008	0.0274	0.0068	0.0154	0.1912
22	rs13053142	43461275	1.08	0.832982220188166	3	0.696751202985924	0.0162954810784687	0.0705234598699202	0.1273	0.0542	0.005	0.0022	0.0186	0.0023	0.0021	0.0194	0.1667	0.0127	0.0169	0.008	0.0899	0.0202	0.0063	0.0016	0.0019	0.0957	0.0852	0.0056	0.0072	0.008	0.0274	0.0068	0.0154	0.1912
22	rs6003022	43461778	1.08	0.832982220188166	3	0.696751202985924	0.0159488990714466	0.0661364665177148	0.1273	0.0541	0.005	0.0022	0.0186	0.0023	0.0021	0.0194	0.1665	0.0127	0.0169	0.008	0.09	0.0202	0.0063	0.0016	0.0019	0.0958	0.0851	0.0056	0.0072	0.008	0.0274	0.0068	0.0154	0.1912
22	rs56168056	43465063	1.08	0.832982220188166	3	0.696751202985924	0.0179518596407605	0.0622025491949414	0.1274	0.0542	0.005	0.0022	0.0187	0.0023	0.0021	0.0194	0.1662	0.0127	0.0169	0.0082	0.0902	0.0202	0.0062	0.0016	0.0019	0.0959	0.0848	0.0056	0.0072	0.008	0.0275	0.0068	0.0155	0.1908
22	rs2076155	43465814	1.08	0.832982220188166	3.02	0.651294786134349	0.0192032936364069	0.0664803359567681	0.1274	0.0542	0.005	0.0023	0.0187	0.0023	0.0021	0.0194	0.1661	0.0127	0.0169	0.0082	0.0903	0.0202	0.0062	0.0016	0.0019	0.0959	0.0848	0.0056	0.0072	0.008	0.0276	0.0068	0.0155	0.1907
22	rs73179040	43473405	1.08	0.832982220188166	3.04	0.607799794750251	0.0179438817177246	0.04949709514237	0.1279	0.0537	0.0052	0.0023	0.0189	0.0025	0.0022	0.0193	0.1657	0.0127	0.017	0.0084	0.0896	0.0206	0.0063	0.0016	0.002	0.0953	0.0839	0.0057	0.0072	0.0082	0.0275	0.0068	0.0155	0.1915
22	rs117867615	43475392	1.08	0.832982220188166	3.04	0.607799794750251	0.0209601432361425	0.0551521596853757	0.1281	0.0536	0.0052	0.0023	0.0189	0.0026	0.0023	0.0192	0.1655	0.0128	0.0171	0.0084	0.0894	0.0207	0.0063	0.0016	0.002	0.0951	0.0836	0.0057	0.0071	0.0083	0.0274	0.0068	0.0155	0.1918
22	rs6003043	43479422	1.08	0.832982220188166	3.04	0.607799794750251	0.0229541442494803	0.0536349935677788	0.1283	0.0535	0.0052	0.0023	0.019	0.0026	0.0023	0.0192	0.1654	0.0128	0.0171	0.0084	0.0892	0.0207	0.0063	0.0016	0.0021	0.095	0.0833	0.0058	0.0071	0.0083	0.0274	0.0069	0.0155	0.192
22	rs7286595	43480926	1.08	0.832982220188166	3.05	0.586779315918157	0.0211662798936934	0.0450385573984819	0.1284	0.0533	0.0052	0.0023	0.019	0.0026	0.0023	0.0192	0.1655	0.0128	0.0172	0.0084	0.089	0.0207	0.0064	0.0016	0.002	0.0951	0.0833	0.0057	0.007	0.0084	0.0275	0.0069	0.0155	0.192
22	rs117737062	43481366	1.08	0.832982220188166	3.05	0.586779315918157	0.0204906676227931	0.040323211082813	0.1284	0.0533	0.0052	0.0023	0.019	0.0026	0.0023	0.0192	0.1655	0.0127	0.0172	0.0084	0.089	0.0207	0.0064	0.0016	0.002	0.0951	0.0833	0.0057	0.007	0.0084	0.0275	0.0069	0.0155	0.1921
22	rs62231654	43481948	1.08	0.832982220188166	3.04	0.607799794750251	0.0202980462691735	0.0374887469099659	0.1285	0.0532	0.0052	0.0023	0.0189	0.0026	0.0023	0.0192	0.1655	0.0127	0.0172	0.0083	0.089	0.0207	0.0064	0.0016	0.002	0.0951	0.0833	0.0057	0.007	0.0084	0.0275	0.0069	0.0155	0.1921
22	rs8141749	43483242	1.08	0.832982220188166	3.04	0.607799794750251	0.0196256887397979	0.0413260075238987	0.1287	0.0531	0.0052	0.0023	0.019	0.0026	0.0023	0.0192	0.1656	0.0127	0.0172	0.0084	0.0889	0.0207	0.0065	0.0016	0.002	0.0951	0.0832	0.0057	0.0069	0.0083	0.0275	0.0069	0.0155	0.1922
22	rs76850054	43486745	1.08	0.832982220188166	3.05	0.586779315918157	0.0200115805209818	0.0400466215622412	0.1288	0.053	0.0052	0.0023	0.019	0.0026	0.0023	0.0192	0.1656	0.0127	0.0172	0.0084	0.0887	0.0208	0.0065	0.0017	0.002	0.095	0.083	0.0057	0.0068	0.0083	0.0275	0.007	0.0156	0.1923
22	rs135014	43497898	1.08	0.832982220188166	3.05	0.586779315918157	0.0362107944581611	0.0427370572784093	0.13	0.0521	0.0054	0.0024	0.0198	0.003	0.0025	0.0193	0.1654	0.0127	0.017	0.0084	0.0871	0.021	0.0069	0.002	0.0022	0.0941	0.0813	0.0057	0.0065	0.0084	0.0278	0.0074	0.0157	0.1932
22	rs75220231	43497970	1.08	0.832982220188166	3.05	0.586779315918157	0.038400132210553	0.0426802090410908	0.13	0.0521	0.0053	0.0024	0.0198	0.003	0.0025	0.0193	0.1653	0.0127	0.017	0.0085	0.0871	0.0211	0.0069	0.002	0.0022	0.0941	0.0813	0.0057	0.0065	0.0084	0.0278	0.0075	0.0158	0.1931
22	rs5996274	43498114	1.08	0.832982220188166	3.05	0.586779315918157	0.0487922546129063	0.0557257961539152	0.13	0.0521	0.0053	0.0024	0.0198	0.003	0.0025	0.0193	0.1652	0.0127	0.017	0.0085	0.0871	0.0211	0.007	0.0021	0.0023	0.094	0.0813	0.0057	0.0065	0.0084	0.0279	0.0076	0.0158	0.1929
22	rs6003062	43499741	1.09	0.771508143262462	3.06	0.566238797870229	0.0580604606993615	0.0466813831772201	0.1305	0.0514	0.0053	0.0024	0.02	0.0031	0.0027	0.0193	0.1647	0.0128	0.017	0.0084	0.0861	0.0213	0.0071	0.0021	0.0023	0.0939	0.0812	0.0056	0.0065	0.0085	0.0279	0.0076	0.0159	0.1936
22	rs118086314	43499817	1.09	0.771508143262462	3.06	0.566238797870229	0.0580604606993615	0.0445739686724164	0.1305	0.0513	0.0053	0.0024	0.02	0.0031	0.0027	0.0193	0.1647	0.0128	0.017	0.0084	0.0861	0.0213	0.0071	0.0021	0.0023	0.0939	0.0813	0.0056	0.0065	0.0085	0.0279	0.0076	0.0159	0.1936
22	rs5759167	43500212	1.09	0.771508143262462	3.08	0.526582953384854	0.0661510001407614	0.04805023439048	0.1307	0.0512	0.0053	0.0024	0.02	0.0032	0.0028	0.0193	0.1648	0.0128	0.017	0.0084	0.0861	0.0213	0.0071	0.0021	0.0023	0.0938	0.0812	0.0056	0.0065	0.0085	0.028	0.0076	0.016	0.1935
22	rs747745	43503547	1.09	0.771508143262462	3.11	0.470604638115432	0.0922545032301783	0.0538236392758575	0.1312	0.0502	0.0053	0.0023	0.0201	0.0032	0.0032	0.0193	0.1638	0.0131	0.0171	0.0083	0.0853	0.0213	0.0074	0.0025	0.0025	0.0929	0.0813	0.0055	0.0069	0.0085	0.028	0.0078	0.0159	0.1945
22	rs4988360	43505071	1.09	0.771508143262462	3.11	0.470604638115432	0.079515133655214	0.0386221989422555	0.1316	0.05	0.0053	0.0022	0.02	0.0032	0.0032	0.0193	0.1632	0.0131	0.0171	0.0082	0.0854	0.0212	0.0074	0.0025	0.0024	0.0929	0.0812	0.0059	0.0069	0.0085	0.0279	0.0078	0.0159	0.1947
22	rs74867164	43513244	1.09	0.771508143262462	3.11	0.470604638115432	0.11690426981626	0.0374351547775901	0.1329	0.0496	0.0054	0.0021	0.0201	0.0033	0.0034	0.0191	0.1613	0.0132	0.0171	0.008	0.086	0.0214	0.0075	0.0026	0.0024	0.0926	0.081	0.0057	0.007	0.0083	0.0282	0.0077	0.016	0.1951
22	rs4988388	43515108	1.09	0.771508143262462	3.11	0.470604638115432	0.12071529958346	0.0464451025274072	0.1329	0.0496	0.0054	0.0021	0.0201	0.0033	0.0034	0.0191	0.1613	0.0132	0.0171	0.008	0.086	0.0215	0.0075	0.0026	0.0024	0.0926	0.081	0.0057	0.007	0.0083	0.0282	0.0077	0.016	0.1951
22	rs4988394	43516133	1.09	0.771508143262462	3.12	0.452863978564029	0.119015460097216	0.0445739686724164	0.1331	0.0497	0.0054	0.0021	0.0201	0.0033	0.0034	0.0191	0.1612	0.0132	0.0171	0.008	0.0859	0.0214	0.0075	0.0026	0.0024	0.0925	0.0811	0.0057	0.007	0.0084	0.0282	0.0077	0.0159	0.1953
22	rs742134	43518275	1.09	0.771508143262462	3.12	0.452863978564029	0.140295193663922	0.0466813831772201	0.1333	0.0497	0.0053	0.0021	0.0201	0.0034	0.0035	0.0189	0.1611	0.0133	0.0171	0.008	0.0861	0.0215	0.0075	0.0026	0.0024	0.0926	0.0808	0.0056	0.007	0.0084	0.0282	0.0076	0.016	0.1952
22	rs13815	43529314	1.09	0.771508143262462	3.12	0.452863978564029	0.161661672249125	0.051393677963029	0.1336	0.0499	0.0054	0.002	0.0201	0.0033	0.0035	0.0187	0.1607	0.0133	0.0171	0.008	0.0862	0.0217	0.0075	0.0026	0.0023	0.0932	0.0801	0.0056	0.0069	0.0085	0.0281	0.0076	0.016	0.1952
22	rs6003071	43534794	1.09	0.771508143262462	3.12	0.452863978564029	0.2087912723633	0.0800150737202863	0.1339	0.0501	0.0054	0.002	0.02	0.0033	0.0034	0.0184	0.1602	0.0133	0.0172	0.0081	0.0864	0.0221	0.0076	0.0026	0.0023	0.0946	0.0788	0.0055	0.0068	0.0086	0.0277	0.0075	0.016	0.1953
22	rs72619546	43542792	1.1	0.712999886098274	3.12	0.452863978564029	0.259124475202511	0.0261908178568244	0.1343	0.05	0.0054	0.0017	0.0198	0.0034	0.0034	0.0185	0.1609	0.0126	0.0167	0.0079	0.0868	0.022	0.0075	0.0024	0.0022	0.0949	0.0792	0.0054	0.0066	0.0085	0.0279	0.0073	0.0158	0.1958
22	rs138903	43543954	1.1	0.712999886098274	3.12	0.452863978564029	0.284995510370875	0.0223404879041468	0.1344	0.0499	0.0054	0.0017	0.0198	0.0034	0.0034	0.0185	0.161	0.0124	0.0166	0.0079	0.0868	0.0219	0.0075	0.0024	0.0022	0.095	0.0793	0.0054	0.0066	0.0086	0.0279	0.0073	0.0157	0.196
22	rs117794580	43544029	1.1	0.712999886098274	3.13	0.435575753324506	0.28452188770013	0.021838138548968	0.1344	0.0499	0.0054	0.0017	0.0198	0.0034	0.0034	0.0184	0.161	0.0124	0.0166	0.0079	0.0868	0.0219	0.0075	0.0024	0.0022	0.095	0.0794	0.0054	0.0066	0.0086	0.0279	0.0073	0.0157	0.196
22	rs129406	43544598	1.1	0.712999886098274	3.11	0.470604638115432	0.283812244978654	0.021176898357492	0.1344	0.0499	0.0054	0.0017	0.0198	0.0034	0.0034	0.0184	0.161	0.0124	0.0166	0.0079	0.0868	0.0219	0.0075	0.0024	0.0022	0.095	0.0795	0.0054	0.0066	0.0086	0.0279	0.0072	0.0157	0.196
22	rs5759199	43551513	1.1	0.712999886098274	3.11	0.470604638115432	0.306793355832913	0.0169722715630761	0.1346	0.05	0.0054	0.0017	0.0198	0.0034	0.0035	0.0184	0.1606	0.012	0.0165	0.0078	0.0867	0.022	0.0075	0.0025	0.0023	0.0951	0.08	0.0053	0.0068	0.0086	0.028	0.0071	0.0157	0.1959
22	rs6972	43558972	1.1	0.712999886098274	3.11	0.470604638115432	0.31643201637926	0.0145596199269337	0.1346	0.0502	0.0054	0.0016	0.0197	0.0035	0.0035	0.0183	0.1603	0.0118	0.0164	0.0076	0.087	0.0221	0.0074	0.0025	0.0023	0.0951	0.081	0.0053	0.0069	0.0086	0.0279	0.0066	0.0158	0.1956
22	rs6973	43559137	1.1	0.712999886098274	3.11	0.470604638115432	0.333908498232539	0.0150066731474359	0.1346	0.0502	0.0055	0.0016	0.0197	0.0035	0.0035	0.0183	0.1604	0.0117	0.0164	0.0076	0.087	0.0221	0.0073	0.0026	0.0022	0.0951	0.081	0.0053	0.0069	0.0086	0.0279	0.0065	0.0158	0.1956
22	Affx-19697244	43559712	1.1	0.712999886098274	3.11	0.470604638115432	0.341526157079247	0.0132915793851038	0.1346	0.0502	0.0055	0.0016	0.0197	0.0035	0.0035	0.0183	0.1604	0.0117	0.0164	0.0076	0.087	0.0222	0.0073	0.0026	0.0022	0.0951	0.0811	0.0053	0.007	0.0086	0.0279	0.0065	0.0159	0.1956
22	rs1076922	43560962	1.1	0.712999886098274	3.11	0.470604638115432	0.358683736683743	0.0127111596387082	0.1344	0.0502	0.0055	0.0016	0.0199	0.0035	0.0034	0.0182	0.1605	0.0117	0.0163	0.0077	0.0872	0.0222	0.0073	0.0026	0.0022	0.095	0.0812	0.0053	0.007	0.0086	0.0279	0.0063	0.016	0.1956
22	rs138922	43561803	1.1	0.712999886098274	3.11	0.470604638115432	0.305956226218738	0.0119266993199836	0.1343	0.0502	0.0055	0.0016	0.0199	0.0034	0.0034	0.0182	0.1604	0.0116	0.0163	0.0077	0.0873	0.0221	0.0073	0.0026	0.0022	0.095	0.0813	0.0052	0.007	0.0086	0.0278	0.0064	0.016	0.1956
22	rs17514783	43562247	1.1	0.712999886098274	3.11	0.470604638115432	0.296682471335439	0.011107902440145	0.1343	0.0502	0.0055	0.0016	0.0198	0.0035	0.0034	0.0182	0.1604	0.0116	0.0163	0.0077	0.0874	0.022	0.0072	0.0026	0.0022	0.095	0.0814	0.0052	0.007	0.0086	0.0278	0.0064	0.016	0.1956
22	rs138929	43562439	1.1	0.712999886098274	3.11	0.470604638115432	0.295811760377835	0.0111377005746952	0.1343	0.0502	0.0055	0.0016	0.0198	0.0035	0.0034	0.0182	0.1604	0.0116	0.0163	0.0077	0.0874	0.022	0.0072	0.0026	0.0022	0.095	0.0814	0.0052	0.007	0.0086	0.0278	0.0064	0.016	0.1956
22	rs107402	43563711	1.1	0.712999886098274	3.11	0.470604638115432	0.293255908445194	0.00980913898164545	0.1342	0.0503	0.0056	0.0016	0.0198	0.0035	0.0033	0.0183	0.1606	0.0115	0.0163	0.0077	0.0875	0.0219	0.0072	0.0026	0.0022	0.0949	0.0814	0.0052	0.0069	0.0086	0.0278	0.0062	0.0161	0.1957
22	rs138933	43565855	1.1	0.712999886098274	3.1	0.488801954490689	0.285801637207773	0.0154604531783686	0.1339	0.0504	0.0056	0.0016	0.0197	0.0034	0.0034	0.0183	0.1607	0.0114	0.0164	0.0075	0.0876	0.0219	0.0072	0.0026	0.0022	0.0946	0.0816	0.0052	0.0069	0.0086	0.0278	0.0065	0.0163	0.1955
22	rs5759205	43566559	1.1	0.712999886098274	3.1	0.488801954490689	0.281830298869053	0.0237935319566994	0.1339	0.0504	0.0056	0.0016	0.0197	0.0034	0.0034	0.0184	0.1607	0.0114	0.0165	0.0075	0.0876	0.0219	0.0072	0.0026	0.0022	0.0946	0.0816	0.0052	0.0069	0.0086	0.0278	0.0065	0.0163	0.1955
22	rs138936	43567936	1.1	0.712999886098274	3.1	0.488801954490689	0.284095988109743	0.0602078881705046	0.1338	0.0504	0.0056	0.0016	0.0197	0.0033	0.0033	0.0184	0.1608	0.0113	0.0165	0.0074	0.0876	0.0218	0.0072	0.0026	0.0022	0.0945	0.0817	0.0052	0.0068	0.0086	0.0278	0.0065	0.0163	0.1955
22	Affx-19697564	43568512	1.1	0.712999886098274	3.1	0.488801954490689	0.282725970870387	0.0714432632550444	0.1337	0.0504	0.0056	0.0016	0.0197	0.0033	0.0033	0.0184	0.1608	0.0113	0.0165	0.0074	0.0876	0.0218	0.0072	0.0026	0.0022	0.0945	0.0817	0.0053	0.0068	0.0085	0.0278	0.0066	0.0162	0.1955
22	rs8140960	43569302	1.1	0.712999886098274	3.1	0.488801954490689	0.301056432624288	0.0766262266642241	0.1336	0.0504	0.0056	0.0016	0.0197	0.0033	0.0033	0.0184	0.1608	0.0113	0.0165	0.0074	0.0875	0.0218	0.0073	0.0026	0.0022	0.0945	0.0817	0.0053	0.0068	0.0086	0.0278	0.0066	0.0163	0.1954
22	rs112366138	43575129	1.1	0.712999886098274	3.11	0.470604638115432	0.476475460134919	0.0288389034516095	0.1329	0.0499	0.006	0.0023	0.0183	0.0035	0.0042	0.0178	0.1639	0.0112	0.0169	0.0088	0.0871	0.0198	0.0088	0.0029	0.0031	0.0909	0.0851	0.0056	0.007	0.0083	0.0286	0.0082	0.0175	0.1877
22	rs4822262	43577214	1.1	0.712999886098274	3.11	0.470604638115432	0.506934395392966	0.0256936337481979	0.1329	0.05	0.0061	0.0023	0.0182	0.0036	0.0043	0.0179	0.164	0.0111	0.0169	0.0088	0.087	0.0198	0.0089	0.0029	0.0031	0.0908	0.0852	0.0056	0.007	0.0082	0.0285	0.0083	0.0175	0.1874
22	rs77791655	43577328	1.1	0.712999886098274	3.11	0.470604638115432	0.507823433618759	0.0259642663958041	0.1329	0.05	0.0061	0.0023	0.0182	0.0036	0.0043	0.0179	0.164	0.0111	0.0169	0.0088	0.087	0.0198	0.0089	0.0029	0.0031	0.0908	0.0852	0.0056	0.007	0.0082	0.0285	0.0083	0.0175	0.1874
22	rs138950	43578786	1.1	0.712999886098274	3.11	0.470604638115432	0.5168829255315	0.0270140923458692	0.1329	0.05	0.0061	0.0023	0.0182	0.0035	0.0043	0.0179	0.1641	0.0111	0.017	0.0089	0.0869	0.0198	0.009	0.0029	0.0031	0.0908	0.0852	0.0056	0.007	0.0082	0.0286	0.0083	0.0176	0.1872
22	rs13058467	43579049	1.1	0.712999886098274	3.1	0.488801954490689	0.520926767903875	0.0271524720398265	0.1329	0.05	0.0061	0.0023	0.0182	0.0035	0.0043	0.0179	0.1641	0.0111	0.017	0.0089	0.0869	0.0199	0.009	0.0029	0.0031	0.0908	0.0853	0.0056	0.007	0.0082	0.0286	0.0083	0.0176	0.1872
22	rs875307	43579322	1.1	0.712999886098274	3.1	0.488801954490689	0.523953380023428	0.0272449100544205	0.1329	0.05	0.0061	0.0023	0.0182	0.0035	0.0043	0.0179	0.1642	0.0111	0.017	0.0089	0.0868	0.0199	0.009	0.0029	0.0031	0.0908	0.0853	0.0056	0.007	0.0082	0.0286	0.0083	0.0176	0.1872
22	rs112727859	43586327	1.1	0.712999886098274	3.1	0.488801954490689	0.546029896609354	0.0340780870354446	0.133	0.05	0.0062	0.0023	0.0181	0.0035	0.0043	0.0179	0.1645	0.011	0.017	0.0089	0.0865	0.0198	0.009	0.003	0.0032	0.0907	0.0854	0.0056	0.007	0.0082	0.0285	0.0084	0.0175	0.1869
22	rs117070026	43592621	1.1	0.712999886098274	3.12	0.452863978564029	0.560719929660408	0.0406006561308255	0.133	0.05	0.0062	0.0023	0.0181	0.0035	0.0043	0.0179	0.1649	0.011	0.017	0.009	0.0862	0.0198	0.009	0.003	0.0032	0.0907	0.0855	0.0056	0.0069	0.0082	0.0285	0.0084	0.0175	0.1867
22	rs138973	43593132	1.1	0.712999886098274	3.12	0.452863978564029	0.563119348406928	0.0416627261370091	0.133	0.0501	0.0062	0.0023	0.0181	0.0035	0.0043	0.0179	0.1649	0.011	0.017	0.009	0.0862	0.0198	0.009	0.003	0.0032	0.0907	0.0855	0.0056	0.0069	0.0082	0.0285	0.0084	0.0175	0.1867
22	rs73163938	43596394	1.1	0.712999886098274	3.12	0.452863978564029	0.57068200113975	0.0434791527632045	0.1331	0.05	0.0063	0.0024	0.018	0.0035	0.0043	0.0179	0.1649	0.0109	0.017	0.009	0.0862	0.0198	0.009	0.003	0.0032	0.0907	0.0855	0.0056	0.0069	0.0082	0.0285	0.0084	0.0175	0.1866
22	rs118118500	43603288	1.1	0.712999886098274	3.12	0.452863978564029	0.585608648132183	0.0469181924348077	0.1331	0.05	0.0063	0.0024	0.018	0.0035	0.0043	0.0179	0.1649	0.0109	0.017	0.0091	0.0861	0.0198	0.0091	0.003	0.0032	0.0907	0.0855	0.0057	0.007	0.0081	0.0285	0.0085	0.0174	0.1866
22	rs34782724	43605127	1.1	0.712999886098274	3.12	0.452863978564029	0.593378362187112	0.0518262345463307	0.1332	0.05	0.0063	0.0024	0.018	0.0035	0.0043	0.0179	0.1649	0.0109	0.017	0.0091	0.0861	0.0197	0.0091	0.003	0.0033	0.0907	0.0855	0.0057	0.007	0.0081	0.0285	0.0085	0.0172	0.1866
22	rs117267143	43605708	1.1	0.712999886098274	3.12	0.452863978564029	0.595362437866369	0.0533212210170156	0.1333	0.05	0.0063	0.0024	0.018	0.0035	0.0043	0.0178	0.1649	0.0109	0.017	0.0091	0.0861	0.0198	0.0091	0.0031	0.0033	0.0907	0.0855	0.0057	0.007	0.0081	0.0285	0.0085	0.0172	0.1866
22	rs113386696	43607868	1.1	0.712999886098274	3.12	0.452863978564029	0.614884665081091	0.065041115434425	0.1334	0.05	0.0063	0.0024	0.018	0.0035	0.0043	0.0177	0.1648	0.0109	0.0171	0.0092	0.086	0.0198	0.0092	0.0031	0.0033	0.0907	0.0855	0.0057	0.007	0.0081	0.0285	0.0085	0.0172	0.1865
22	rs35738631	43609197	1.1	0.712999886098274	3.12	0.452863978564029	0.636742201802512	0.0794214207750481	0.1335	0.05	0.0063	0.0024	0.018	0.0035	0.0043	0.0175	0.1648	0.0109	0.0171	0.0092	0.0859	0.0199	0.0092	0.0031	0.0033	0.0907	0.0855	0.0057	0.007	0.0081	0.0286	0.0086	0.0172	0.1866
22	rs138993	43610207	1.1	0.712999886098274	3.13	0.435575753324506	0.657656747381102	0.108936246111632	0.1333	0.0499	0.0064	0.0026	0.0179	0.0035	0.0043	0.0176	0.1646	0.0108	0.0171	0.0092	0.0862	0.0199	0.0094	0.0031	0.0033	0.0907	0.0852	0.0057	0.007	0.0081	0.0286	0.0086	0.0171	0.1867
22	rs56221413	43610867	1.1	0.712999886098274	3.13	0.435575753324506	0.663041097858078	0.0966266183273808	0.1333	0.0499	0.0064	0.0026	0.0179	0.0035	0.0043	0.0175	0.1644	0.0108	0.0171	0.0092	0.0863	0.0198	0.0095	0.0031	0.0033	0.0906	0.0852	0.0057	0.007	0.0081	0.0285	0.0087	0.0171	0.1867
22	rs60415818	43611321	1.1	0.712999886098274	3.15	0.402339212139645	0.683171545668231	0.106761735439972	0.1333	0.0499	0.0064	0.0026	0.0179	0.0035	0.0043	0.0175	0.1643	0.0108	0.0171	0.0092	0.0864	0.0198	0.0095	0.0031	0.0033	0.0906	0.0853	0.0057	0.007	0.0081	0.0285	0.0088	0.0171	0.1867
22	rs67134077	43613588	1.1	0.712999886098274	3.15	0.402339212139645	0.673217285290728	0.109440447081731	0.1335	0.0495	0.0064	0.0028	0.0179	0.0035	0.0043	0.0175	0.1643	0.0108	0.0171	0.0092	0.0863	0.0196	0.0096	0.003	0.0033	0.0904	0.0854	0.0057	0.007	0.0082	0.0286	0.0089	0.0172	0.1865
22	rs139004	43617039	1.11	0.657414555049712	3.13	0.435575753324506	0.518999254877738	0.19025204923699	0.1346	0.0498	0.0068	0.0036	0.0184	0.0035	0.0043	0.0168	0.1624	0.011	0.0177	0.0094	0.0855	0.0194	0.0101	0.003	0.0035	0.0898	0.085	0.0055	0.0072	0.0085	0.0286	0.0091	0.0174	0.1858
22	rs139009	43622244	1.11	0.657414555049712	3.13	0.435575753324506	0.530291001741945	0.20334728517	0.1347	0.0497	0.007	0.0038	0.0184	0.0034	0.0042	0.0165	0.162	0.011	0.0179	0.0093	0.0857	0.0193	0.0102	0.003	0.0035	0.0898	0.0851	0.0053	0.0071	0.0086	0.0285	0.0091	0.0176	0.1856
22	rs129415	43623395	1.11	0.657414555049712	3.12	0.452863978564029	0.496261419148242	0.198219832327859	0.1348	0.0497	0.0071	0.0039	0.0185	0.0034	0.0042	0.0164	0.1616	0.0111	0.0179	0.0093	0.0857	0.0194	0.0102	0.003	0.0035	0.0898	0.0851	0.0052	0.0071	0.0086	0.0285	0.0091	0.0177	0.1856
22	rs4822264	43625758	1.11	0.657414555049712	3.12	0.452863978564029	0.522149286736256	0.195828285934303	0.1349	0.0497	0.0072	0.004	0.0185	0.0034	0.0042	0.0164	0.1614	0.0111	0.018	0.0093	0.0857	0.0193	0.0102	0.003	0.0035	0.0898	0.0852	0.0051	0.0071	0.0087	0.0285	0.0091	0.0178	0.1854
22	rs28439423	43628777	1.11	0.657414555049712	3.12	0.452863978564029	0.614884665081091	0.183511439987913	0.135	0.0497	0.0073	0.0042	0.0185	0.0033	0.0042	0.0163	0.161	0.0112	0.0182	0.0092	0.0858	0.0193	0.0102	0.003	0.0035	0.0897	0.085	0.0051	0.0071	0.0087	0.0286	0.009	0.0179	0.1854
22	rs113834836	43631736	1.11	0.657414555049712	3.12	0.452863978564029	0.626821020413018	0.157212607074504	0.135	0.05	0.0073	0.0043	0.0185	0.0033	0.0043	0.0165	0.16	0.0113	0.0185	0.0092	0.0851	0.0194	0.0102	0.003	0.0035	0.0892	0.0854	0.005	0.0071	0.0088	0.0288	0.0091	0.0182	0.1852
22	rs34541235	43632609	1.11	0.657414555049712	3.12	0.452863978564029	0.632300543062548	0.152811369324304	0.135	0.05	0.0074	0.0043	0.0185	0.0033	0.0044	0.0166	0.1597	0.0113	0.0185	0.0092	0.0849	0.0194	0.0102	0.003	0.0035	0.0891	0.0855	0.0051	0.0071	0.0088	0.0289	0.0091	0.0182	0.1852
22	rs2001076	43632864	1.11	0.657414555049712	3.11	0.470604638115432	0.633638597137095	0.152811369324304	0.135	0.05	0.0074	0.0043	0.0185	0.0033	0.0044	0.0166	0.1597	0.0113	0.0185	0.0092	0.0849	0.0194	0.0102	0.003	0.0035	0.0891	0.0856	0.0051	0.0071	0.0088	0.0289	0.0091	0.0183	0.1852
22	rs762957	43635207	1.11	0.657414555049712	3.1	0.488801954490689	0.628785520846649	0.147702035241836	0.1351	0.0501	0.0074	0.0043	0.0186	0.0033	0.0044	0.0167	0.1591	0.0114	0.0186	0.0092	0.0844	0.0195	0.0102	0.003	0.0035	0.0889	0.0858	0.0051	0.0072	0.0088	0.0291	0.0091	0.0184	0.1852
22	rs11704831	43635595	1.11	0.657414555049712	3.1	0.488801954490689	0.641764857934073	0.137948383680462	0.135	0.0501	0.0074	0.0043	0.0186	0.0033	0.0044	0.0167	0.159	0.0114	0.0186	0.0092	0.0843	0.0195	0.0102	0.003	0.0035	0.0888	0.0858	0.0051	0.0072	0.0088	0.0291	0.0091	0.0184	0.1852
22	rs75761381	43636729	1.11	0.657414555049712	3.08	0.526582953384854	0.681714279854082	0.132033216162468	0.135	0.0503	0.0075	0.0044	0.0186	0.0032	0.0045	0.0167	0.1588	0.0115	0.0187	0.0092	0.0842	0.0197	0.0102	0.003	0.0034	0.0887	0.0858	0.005	0.0071	0.0088	0.0294	0.0091	0.0185	0.185
22	rs7289924	43639665	1.12	0.604706511137083	3.08	0.526582953384854	0.73271485966891	0.138223683378998	0.1351	0.0504	0.0076	0.0044	0.0188	0.0032	0.0045	0.0167	0.1582	0.0115	0.0188	0.0091	0.0839	0.0199	0.0102	0.0029	0.0034	0.0886	0.086	0.005	0.0071	0.0089	0.0296	0.009	0.0189	0.1844
22	rs36084240	43640215	1.12	0.604706511137083	3.08	0.526582953384854	0.74919005255425	0.1406180004191	0.1351	0.0504	0.0076	0.0044	0.0188	0.0032	0.0046	0.0167	0.1581	0.0115	0.0189	0.0091	0.0838	0.0199	0.0102	0.0029	0.0034	0.0886	0.086	0.005	0.0071	0.0089	0.0297	0.009	0.0189	0.1843
22	rs11703272	43640512	1.12	0.604706511137083	3.08	0.526582953384854	0.756038633445773	0.139971900793282	0.1352	0.0504	0.0076	0.0044	0.0189	0.0032	0.0046	0.0167	0.1581	0.0115	0.0189	0.0091	0.0838	0.02	0.0102	0.0029	0.0034	0.0886	0.086	0.005	0.0071	0.0089	0.0297	0.009	0.019	0.1842
22	rs73163970	43645094	1.11	0.657414555049712	3.05	0.586779315918157	0.909897660783361	0.15778995744588	0.1353	0.0506	0.0077	0.0044	0.0192	0.0032	0.0048	0.0168	0.157	0.0116	0.0191	0.0091	0.0831	0.0204	0.0103	0.0028	0.0033	0.0884	0.0865	0.005	0.0073	0.0091	0.0302	0.0087	0.0194	0.1831
22	rs11705577	43645133	1.11	0.657414555049712	3.05	0.586779315918157	0.913449795297946	0.156443977835024	0.1353	0.0506	0.0077	0.0044	0.0192	0.0033	0.0048	0.0168	0.1571	0.0116	0.0191	0.0091	0.083	0.0204	0.0103	0.0028	0.0033	0.0884	0.0864	0.005	0.0073	0.0091	0.0302	0.0087	0.0194	0.1831
22	rs62232089	43646613	1.11	0.657414555049712	2.98	0.744195120258389	1.08924970678976	0.153097045109159	0.1347	0.051	0.0078	0.0045	0.0192	0.0033	0.005	0.0167	0.1574	0.0117	0.0191	0.009	0.0822	0.0204	0.0104	0.0029	0.0034	0.088	0.0868	0.005	0.0076	0.0092	0.0304	0.0087	0.0198	0.1823
22	rs8140084	43646647	1.11	0.657414555049712	2.98	0.744195120258389	1.07745952516932	0.138407328021447	0.1347	0.051	0.0078	0.0045	0.0192	0.0033	0.005	0.0167	0.1574	0.0117	0.0191	0.009	0.0822	0.0204	0.0104	0.0029	0.0034	0.088	0.0868	0.005	0.0077	0.0092	0.0304	0.0087	0.0198	0.1822
22	rs737612	43647416	1.11	0.657414555049712	2.98	0.744195120258389	1.25346286673751	0.16020365553302	0.1346	0.0513	0.0078	0.0044	0.0191	0.0032	0.0049	0.0169	0.1579	0.0119	0.0191	0.0088	0.0808	0.0205	0.0104	0.0029	0.0034	0.0871	0.0875	0.005	0.0083	0.0095	0.031	0.0085	0.0203	0.181
22	rs139027	43649701	1.12	0.604706511137083	2.98	0.744195120258389	1.26747875957008	0.157212607074504	0.1337	0.0525	0.0079	0.004	0.0196	0.003	0.0047	0.0167	0.1587	0.012	0.0192	0.0082	0.0799	0.0205	0.0101	0.0026	0.0032	0.0862	0.0892	0.005	0.0099	0.0092	0.0312	0.0081	0.0204	0.1805
22	rs139028	43650729	1.12	0.604706511137083	2.98	0.744195120258389	1.26936463449804	0.146575137116279	0.1338	0.0526	0.0079	0.004	0.0197	0.003	0.0046	0.0166	0.1589	0.012	0.0192	0.0082	0.0796	0.0206	0.0101	0.0025	0.0032	0.0866	0.0893	0.005	0.01	0.009	0.0313	0.008	0.0204	0.1803
22	rs17003573	43650988	1.12	0.604706511137083	2.98	0.744195120258389	1.26446359489714	0.144984041816676	0.1339	0.0526	0.0079	0.0039	0.0197	0.003	0.0046	0.0166	0.1589	0.012	0.0192	0.0082	0.0796	0.0206	0.01	0.0025	0.0032	0.0865	0.0893	0.005	0.01	0.009	0.0313	0.0079	0.0204	0.1803
22	rs73163973	43656066	1.12	0.604706511137083	2.98	0.744195120258389	1.31055116819522	0.12426706791209	0.1347	0.0537	0.0077	0.0038	0.0197	0.0028	0.0045	0.0166	0.159	0.0121	0.0191	0.0077	0.08	0.0205	0.0098	0.0024	0.003	0.087	0.0892	0.005	0.0101	0.0085	0.0315	0.0077	0.0203	0.1798
22	rs139031	43656940	1.12	0.604706511137083	2.97	0.768670182966371	1.30959654103061	0.12347371658038	0.1348	0.0538	0.0077	0.0038	0.0198	0.0028	0.0044	0.0166	0.159	0.0121	0.019	0.0077	0.08	0.0205	0.0098	0.0024	0.003	0.0871	0.0892	0.005	0.0101	0.0085	0.0315	0.0076	0.0203	0.1797
22	rs59766248	43657040	1.12	0.604706511137083	2.97	0.768670182966371	1.30787887776318	0.123649852477956	0.1348	0.0538	0.0077	0.0038	0.0198	0.0028	0.0044	0.0166	0.159	0.0121	0.019	0.0077	0.08	0.0205	0.0098	0.0023	0.003	0.0871	0.0892	0.005	0.0101	0.0085	0.0315	0.0076	0.0203	0.1797
22	rs5751462	43661080	1.12	0.604706511137083	2.97	0.768670182966371	1.21186905508219	0.119709645627486	0.1351	0.0542	0.0077	0.0038	0.0197	0.0028	0.0044	0.0165	0.1588	0.0121	0.019	0.0077	0.08	0.0205	0.0098	0.0023	0.003	0.0872	0.0892	0.0051	0.0101	0.0084	0.0315	0.0076	0.0201	0.1796
22	rs17003584	43664379	1.12	0.604706511137083	2.96	0.793651312900757	0.775051130028945	0.100991905933729	0.1358	0.0557	0.0078	0.0035	0.0195	0.0027	0.0043	0.0166	0.1589	0.0123	0.0188	0.0078	0.0796	0.0208	0.0096	0.0024	0.0031	0.0871	0.089	0.0051	0.0103	0.0082	0.0315	0.0074	0.0193	0.1792
22	rs139035	43664665	1.12	0.604706511137083	2.96	0.793651312900757	0.76061951172652	0.0967869462338897	0.1357	0.0558	0.0078	0.0034	0.0195	0.0027	0.0043	0.0166	0.159	0.0123	0.0188	0.0078	0.0796	0.0208	0.0096	0.0024	0.003	0.0873	0.0891	0.0051	0.0104	0.0081	0.0315	0.0073	0.0192	0.179
22	rs17003585	43665525	1.12	0.604706511137083	2.94	0.845143312120842	0.712905726935765	0.119970831647177	0.1355	0.0563	0.0078	0.0032	0.0195	0.0026	0.0042	0.0167	0.1592	0.0124	0.0188	0.0078	0.0795	0.021	0.0096	0.0024	0.003	0.0875	0.089	0.0053	0.0105	0.0081	0.0315	0.0073	0.0191	0.1786
22	rs139041	43669012	1.12	0.604706511137083	2.94	0.845143312120842	0.659951642952129	0.158271656777745	0.135	0.0571	0.008	0.0029	0.0194	0.0026	0.0042	0.0169	0.1595	0.0124	0.0188	0.0079	0.0792	0.0212	0.0096	0.0025	0.0032	0.0881	0.0886	0.0056	0.0108	0.0081	0.0314	0.0071	0.019	0.1773
22	rs5996304	43671383	1.12	0.604706511137083	2.93	0.871659766409689	0.674376439450126	0.187995967475814	0.135	0.0573	0.008	0.0028	0.0193	0.0026	0.0042	0.0169	0.1595	0.0124	0.0189	0.0079	0.0791	0.0213	0.0096	0.0025	0.0032	0.0881	0.0887	0.0057	0.0108	0.0081	0.0315	0.0071	0.0189	0.1772
22	rs73886555	43671763	1.12	0.604706511137083	2.92	0.898693461391643	0.673000043778211	0.19499874107946	0.1351	0.0573	0.008	0.0028	0.0193	0.0026	0.0042	0.0169	0.1595	0.0124	0.0189	0.0079	0.079	0.0213	0.0096	0.0025	0.0032	0.0881	0.0887	0.0057	0.0109	0.0081	0.0315	0.0071	0.0189	0.1772
22	rs7291800	43673471	1.12	0.604706511137083	2.94	0.845143312120842	0.68916091339792	0.219419599078099	0.1352	0.0575	0.0079	0.0027	0.0194	0.0027	0.0042	0.0169	0.1595	0.0124	0.0189	0.0079	0.0787	0.0215	0.0095	0.0025	0.0032	0.0881	0.0887	0.0057	0.0109	0.0081	0.0315	0.0071	0.0189	0.1771
22	rs5759250	43673800	1.11	0.657414555049712	2.95	0.819141413036571	0.681859943615081	0.234895375970561	0.1353	0.0575	0.0079	0.0027	0.0194	0.0027	0.0042	0.0169	0.1595	0.0124	0.0189	0.0079	0.0787	0.0215	0.0095	0.0025	0.0032	0.0881	0.0886	0.0057	0.0109	0.0081	0.0315	0.0071	0.0188	0.1771
22	rs59052863	43678135	1.12	0.604706511137083	2.96	0.793651312900757	0.578832278413825	0.236439561525388	0.1355	0.0575	0.008	0.0028	0.0195	0.0027	0.0042	0.017	0.1594	0.0124	0.0189	0.008	0.0784	0.0216	0.0095	0.0026	0.0032	0.0878	0.0885	0.0058	0.011	0.0081	0.0314	0.0071	0.0187	0.1771
22	rs79999510	43679528	1.12	0.604706511137083	2.96	0.793651312900757	0.529577832841464	0.263977194986213	0.1354	0.0577	0.008	0.0027	0.0195	0.0027	0.0042	0.0171	0.1596	0.0124	0.019	0.0079	0.0784	0.0217	0.0094	0.0027	0.0032	0.0877	0.0886	0.0058	0.011	0.008	0.0313	0.0071	0.0187	0.177
22	rs74511791	43681537	1.12	0.604706511137083	2.96	0.793651312900757	0.52492107648799	0.21759003357919	0.1348	0.058	0.0079	0.0027	0.0195	0.0028	0.0042	0.0172	0.1601	0.0125	0.019	0.0079	0.078	0.0219	0.0093	0.0028	0.0033	0.0871	0.0892	0.0059	0.0112	0.008	0.031	0.007	0.0187	0.1769
22	rs77561264	43681909	1.12	0.604706511137083	2.96	0.793651312900757	0.524985619783241	0.2267877633198	0.1347	0.0581	0.0079	0.0027	0.0195	0.0028	0.0043	0.0172	0.1602	0.0125	0.019	0.0079	0.0779	0.022	0.0092	0.0028	0.0033	0.087	0.0893	0.0059	0.0113	0.0079	0.031	0.007	0.0187	0.1768
22	rs739306	43683088	1.12	0.604706511137083	2.95	0.819141413036571	0.559322487044016	0.268218156124282	0.1344	0.0583	0.0078	0.0027	0.0196	0.0028	0.0043	0.0173	0.1604	0.0125	0.019	0.0079	0.0776	0.0222	0.0092	0.0029	0.0033	0.0866	0.0895	0.006	0.0114	0.0079	0.0309	0.007	0.0186	0.1767
22	rs75327112	43688504	1.12	0.604706511137083	2.96	0.793651312900757	0.396820423572716	0.248460064998204	0.1339	0.0583	0.0077	0.0027	0.0196	0.003	0.0041	0.0174	0.1607	0.0124	0.019	0.0079	0.0774	0.0223	0.009	0.003	0.0032	0.0865	0.0907	0.006	0.0114	0.0078	0.0307	0.0071	0.0186	0.1767
22	rs12484029	43688666	1.12	0.604706511137083	2.96	0.793651312900757	0.407357612806489	0.254314910087115	0.1339	0.0583	0.0077	0.0026	0.0196	0.003	0.0041	0.0174	0.1607	0.0124	0.019	0.0079	0.0774	0.0223	0.009	0.003	0.0032	0.0865	0.0907	0.006	0.0114	0.0078	0.0307	0.0071	0.0186	0.1767
22	rs80242655	43692768	1.12	0.604706511137083	2.96	0.793651312900757	0.389371001158829	0.223093750891437	0.1337	0.0582	0.0077	0.0026	0.0196	0.003	0.0041	0.0174	0.1608	0.0125	0.019	0.0079	0.0772	0.0223	0.009	0.003	0.0032	0.0863	0.091	0.006	0.0114	0.0078	0.0307	0.0071	0.0186	0.1767
22	rs35410219	43696044	1.12	0.604706511137083	2.96	0.793651312900757	0.4023549864736	0.255672128969427	0.1335	0.0584	0.0077	0.0026	0.0196	0.003	0.0041	0.0175	0.1611	0.0126	0.0189	0.0079	0.077	0.0223	0.0089	0.0031	0.0032	0.086	0.0912	0.0061	0.0115	0.0077	0.0306	0.0071	0.0186	0.1765
22	rs5759267	43696688	1.12	0.604706511137083	2.97	0.768670182966371	0.413080008236215	0.279784311626839	0.1333	0.0585	0.0076	0.0026	0.0196	0.003	0.0041	0.0175	0.1613	0.0126	0.0189	0.0079	0.0769	0.0223	0.0089	0.0031	0.0032	0.086	0.0913	0.0061	0.0116	0.0077	0.0306	0.0071	0.0186	0.1765
22	rs6003147	43700923	1.12	0.604706511137083	2.98	0.744195120258389	0.41728254968957	0.291852805246618	0.1328	0.0587	0.0075	0.0026	0.0196	0.0032	0.0042	0.0178	0.1623	0.0128	0.0187	0.0079	0.077	0.0224	0.0088	0.0032	0.0033	0.0856	0.0919	0.0061	0.0118	0.0075	0.0303	0.0069	0.0185	0.1756
22	rs5759273	43701218	1.12	0.604706511137083	2.98	0.744195120258389	0.481973802395429	0.266037737420555	0.1327	0.0586	0.0075	0.0027	0.0196	0.0032	0.0043	0.0178	0.1622	0.0128	0.0187	0.0079	0.0769	0.0225	0.0089	0.0032	0.0034	0.0853	0.092	0.0061	0.0118	0.0075	0.0303	0.0069	0.0185	0.1756
22	rs73164002	43703273	1.13	0.554827224596281	2.98	0.744195120258389	0.530096455957882	0.223744197961251	0.1321	0.0585	0.0075	0.0026	0.0196	0.0033	0.0043	0.018	0.1629	0.0127	0.0184	0.0078	0.077	0.0227	0.0089	0.0032	0.0034	0.0856	0.0921	0.0062	0.012	0.0073	0.0302	0.0068	0.0184	0.175
22	rs4820518	43707996	1.13	0.554827224596281	2.98	0.744195120258389	0.712014406365931	0.32457021025681	0.1315	0.0585	0.0075	0.0026	0.0197	0.0033	0.0042	0.0183	0.1637	0.0127	0.0183	0.0078	0.0771	0.0231	0.0088	0.0033	0.0034	0.0859	0.0921	0.0062	0.0122	0.0072	0.0304	0.0066	0.0183	0.1743
22	rs2008971	43711182	1.13	0.554827224596281	2.98	0.744195120258389	0.667146461089172	0.328594252649366	0.1317	0.0585	0.0072	0.0025	0.0197	0.0032	0.0042	0.0182	0.1642	0.0126	0.018	0.0076	0.078	0.0232	0.0087	0.0032	0.0034	0.0854	0.0922	0.0062	0.0123	0.0072	0.0304	0.0065	0.0182	0.1741
22	rs77396643	43715707	1.12	0.604706511137083	2.98	0.744195120258389	0.293544657300315	0.142841410809335	0.1302	0.0579	0.0066	0.0024	0.0195	0.0031	0.0036	0.0179	0.1672	0.0123	0.0175	0.0066	0.0786	0.0221	0.0079	0.0029	0.0034	0.0869	0.0949	0.0064	0.0124	0.0074	0.0299	0.0061	0.0174	0.1755
22	rs2744874	43715862	1.12	0.604706511137083	2.98	0.744195120258389	0.272864945883097	0.190868931332259	0.1301	0.0579	0.0066	0.0025	0.0195	0.0031	0.0036	0.0179	0.1674	0.0123	0.0175	0.0066	0.0787	0.022	0.0078	0.0029	0.0032	0.0871	0.095	0.0064	0.0124	0.0074	0.0299	0.0061	0.0174	0.1756
22	rs11705604	43719422	1.12	0.604706511137083	2.98	0.744195120258389	0.255894815495223	0.182497408189411	0.13	0.0578	0.0066	0.0025	0.0195	0.0031	0.0035	0.0179	0.1673	0.0123	0.0175	0.0066	0.0791	0.022	0.0078	0.0029	0.0032	0.0872	0.0949	0.0064	0.0124	0.0074	0.0299	0.0061	0.0173	0.1756
22	rs6003156	43721519	1.12	0.604706511137083	2.98	0.744195120258389	0.251135995459513	0.205241821329961	0.13	0.0578	0.0066	0.0024	0.0195	0.0031	0.0035	0.0179	0.1673	0.0123	0.0175	0.0066	0.0795	0.0219	0.0077	0.003	0.0032	0.0873	0.0948	0.0064	0.0124	0.0074	0.0299	0.0062	0.0173	0.1755
22	rs74924289	43721994	1.12	0.604706511137083	2.98	0.744195120258389	0.249369539285663	0.202822067705051	0.1299	0.0578	0.0066	0.0024	0.0195	0.0031	0.0035	0.0179	0.1673	0.0123	0.0175	0.0066	0.0796	0.0219	0.0077	0.003	0.0032	0.0873	0.0948	0.0064	0.0124	0.0074	0.0299	0.0062	0.0173	0.1755
22	rs3091358	43724633	1.12	0.604706511137083	2.99	0.72022314582581	0.262512169656966	0.227877988354609	0.1298	0.0579	0.0066	0.0024	0.0195	0.0031	0.0035	0.0179	0.1676	0.0122	0.0174	0.0065	0.0796	0.0219	0.0077	0.003	0.0032	0.0873	0.0947	0.0064	0.0124	0.0074	0.0299	0.0062	0.0173	0.1755
22	rs77888863	43729172	1.12	0.604706511137083	2.99	0.72022314582581	0.210592514076687	0.198428254519909	0.1296	0.0578	0.0065	0.0024	0.0194	0.0031	0.0034	0.018	0.1682	0.0122	0.0175	0.0066	0.0804	0.0218	0.0076	0.0029	0.0032	0.0874	0.0947	0.0064	0.0123	0.0073	0.0298	0.0061	0.0172	0.1751
22	rs1894717	43729401	1.12	0.604706511137083	2.99	0.72022314582581	0.20959074729056	0.202927074854229	0.1296	0.0579	0.0065	0.0024	0.0194	0.0031	0.0034	0.018	0.1682	0.0122	0.0175	0.0066	0.0804	0.0217	0.0076	0.0029	0.0032	0.0874	0.0947	0.0064	0.0123	0.0073	0.0298	0.0061	0.0172	0.175
22	rs73166122	43734518	1.12	0.604706511137083	2.99	0.72022314582581	0.16004659298723	0.17385706294121	0.1299	0.058	0.0066	0.0024	0.0194	0.003	0.0033	0.0179	0.1684	0.0122	0.0175	0.0066	0.0807	0.0216	0.0076	0.0029	0.0031	0.0874	0.0947	0.0063	0.0122	0.0073	0.0297	0.0061	0.0171	0.1749
22	rs76342758	43735558	1.12	0.604706511137083	2.99	0.72022314582581	0.150688079218897	0.16311716825127	0.13	0.0581	0.0066	0.0023	0.0194	0.003	0.0033	0.0178	0.1685	0.0123	0.0176	0.0066	0.0808	0.0216	0.0076	0.0028	0.0031	0.0874	0.0947	0.0062	0.0121	0.0073	0.0297	0.0061	0.0171	0.1749
22	rs7293117	43742379	1.12	0.604706511137083	2.99	0.72022314582581	0.102273871883016	0.123297674736775	0.1303	0.0584	0.0068	0.0023	0.0193	0.0029	0.0031	0.0178	0.1688	0.0124	0.0176	0.0067	0.0816	0.0215	0.0075	0.0027	0.0029	0.0874	0.0947	0.0061	0.0117	0.0072	0.0296	0.006	0.0169	0.1748
22	rs73166130	43746132	1.12	0.604706511137083	2.99	0.72022314582581	0.0804990563423361	0.107512540683026	0.1305	0.0584	0.0068	0.0022	0.0193	0.0029	0.003	0.0177	0.1691	0.0124	0.0176	0.0066	0.0819	0.0214	0.0074	0.0027	0.0029	0.0877	0.0948	0.006	0.0116	0.0072	0.0295	0.006	0.0169	0.1745
22	rs117337715	43746418	1.12	0.604706511137083	2.99	0.72022314582581	0.0737739660434447	0.102135909969483	0.1306	0.0585	0.0067	0.0022	0.0193	0.0029	0.003	0.0177	0.1691	0.0124	0.0176	0.0066	0.0819	0.0214	0.0075	0.0027	0.0029	0.0875	0.0948	0.006	0.0115	0.0072	0.0295	0.006	0.0169	0.1745
22	rs9612050	43748081	1.12	0.604706511137083	2.99	0.72022314582581	0.0818306147175233	0.112144554967232	0.1306	0.0586	0.0067	0.0022	0.0195	0.0029	0.003	0.0177	0.1692	0.0124	0.0174	0.0066	0.0821	0.0215	0.0075	0.0027	0.0028	0.0875	0.0947	0.006	0.0115	0.0072	0.0294	0.006	0.0169	0.1747
22	rs78588970	43752423	1.12	0.604706511137083	2.99	0.72022314582581	0.0583147339834342	0.0922587702781555	0.1309	0.0589	0.0066	0.0021	0.0194	0.0028	0.0029	0.0177	0.1692	0.0124	0.0174	0.0066	0.0824	0.0214	0.0074	0.0026	0.0027	0.088	0.0942	0.0059	0.0114	0.0072	0.0293	0.0059	0.0168	0.1748
22	rs73166132	43754675	1.13	0.554827224596281	2.99	0.72022314582581	0.050473994841249	0.0834632620091467	0.131	0.059	0.0066	0.0021	0.0194	0.0027	0.0028	0.0177	0.1692	0.0124	0.0174	0.0067	0.0825	0.0214	0.0074	0.0025	0.0027	0.0882	0.0942	0.0059	0.0114	0.0071	0.0293	0.0059	0.0168	0.1749
22	rs5759305	43755827	1.13	0.554827224596281	2.99	0.72022314582581	0.049196913795561	0.0889774124480261	0.1311	0.0591	0.0066	0.0021	0.0193	0.0027	0.0027	0.0177	0.1692	0.0124	0.0174	0.0067	0.0825	0.0214	0.0074	0.0025	0.0027	0.0882	0.0943	0.0059	0.0114	0.0071	0.0292	0.0059	0.0168	0.1749
22	rs4820525	43763757	1.13	0.554827224596281	2.99	0.72022314582581	0.0451898844359842	0.0816568593424426	0.1315	0.0591	0.0066	0.002	0.0194	0.0026	0.0026	0.0177	0.1692	0.0124	0.0172	0.0068	0.0824	0.0213	0.0073	0.0025	0.0025	0.0885	0.0946	0.0058	0.0113	0.0072	0.0291	0.0058	0.0168	0.1748
22	rs112203399	43767846	1.13	0.554827224596281	2.99	0.72022314582581	0.0235023131513493	0.0830101650177702	0.1321	0.0591	0.0066	0.0019	0.0195	0.0025	0.0025	0.0177	0.169	0.0124	0.0173	0.0068	0.0822	0.0213	0.0071	0.0026	0.0024	0.0894	0.0951	0.0058	0.0111	0.0072	0.0289	0.0057	0.0166	0.1745
22	rs8136152	43776080	1.12	0.604706511137083	2.99	0.72022314582581	0.00582344058031891	0.0646323411909048	0.1337	0.0593	0.0066	0.0019	0.0195	0.0023	0.002	0.0177	0.1681	0.0125	0.0175	0.0073	0.0814	0.0211	0.007	0.0023	0.0022	0.0917	0.0963	0.0057	0.0109	0.0074	0.0279	0.0055	0.0159	0.1735
22	rs9612060	43781128	1.12	0.604706511137083	2.98	0.744195120258389	0.00606957654928764	0.067793837675817	0.1339	0.0593	0.0066	0.0018	0.0194	0.0023	0.0019	0.0176	0.1678	0.0124	0.0175	0.0073	0.0819	0.021	0.007	0.0023	0.0022	0.0918	0.0965	0.0057	0.0108	0.0074	0.0279	0.0055	0.0159	0.1734
22	rs117664014	43781881	1.12	0.604706511137083	2.98	0.744195120258389	0.0062765623903774	0.0689082558075355	0.1339	0.0593	0.0066	0.0018	0.0193	0.0023	0.0019	0.0176	0.1678	0.0124	0.0175	0.0073	0.0819	0.021	0.007	0.0023	0.0022	0.0918	0.0965	0.0057	0.0108	0.0074	0.0279	0.0055	0.0159	0.1734
22	rs743030	43783190	1.12	0.604706511137083	2.98	0.744195120258389	0.0068179316649018	0.0713014336840054	0.1339	0.0593	0.0066	0.0018	0.0192	0.0023	0.0019	0.0176	0.1678	0.0124	0.0175	0.0073	0.082	0.021	0.007	0.0023	0.0022	0.0918	0.0964	0.0057	0.0108	0.0074	0.028	0.0055	0.0159	0.1733
22	rs73166158	43787437	1.13	0.554827224596281	2.98	0.744195120258389	0.00938516364421275	0.0560455860480293	0.1345	0.0591	0.0064	0.0018	0.0191	0.0022	0.0018	0.0175	0.1674	0.0124	0.0176	0.0072	0.0828	0.021	0.007	0.0024	0.0022	0.0924	0.0969	0.0052	0.0107	0.0073	0.0278	0.0054	0.0158	0.1732
22	rs7349025	43789037	1.13	0.554827224596281	2.99	0.72022314582581	0.0108359509204993	0.0543912930221992	0.1348	0.0591	0.0064	0.0018	0.019	0.0021	0.0017	0.0174	0.1673	0.0124	0.0176	0.0072	0.0832	0.0209	0.007	0.0025	0.0022	0.0926	0.0971	0.0052	0.0107	0.0073	0.0277	0.0053	0.0158	0.173
22	rs74616516	43802061	1.13	0.554827224596281	2.99	0.72022314582581	0.0104303879280012	0.0632776061613162	0.1352	0.0593	0.0063	0.0018	0.0189	0.0021	0.0017	0.0173	0.1669	0.0125	0.0179	0.0071	0.0832	0.0209	0.0071	0.0024	0.0022	0.0927	0.0978	0.0051	0.0107	0.0074	0.0274	0.0053	0.0158	0.172
22	rs11090160	43805809	1.13	0.554827224596281	2.99	0.72022314582581	0.0105212949716163	0.0698895715461525	0.1352	0.0594	0.0063	0.0018	0.019	0.0021	0.0017	0.0173	0.1669	0.0125	0.0179	0.0071	0.0831	0.0209	0.0071	0.0024	0.0022	0.0927	0.0979	0.0051	0.0107	0.0074	0.0274	0.0053	0.0158	0.172
22	rs6003190	43810009	1.13	0.554827224596281	2.98	0.744195120258389	0.0104410519973866	0.0713723338817499	0.1353	0.0595	0.0063	0.0018	0.0189	0.0021	0.0017	0.0173	0.1669	0.0126	0.018	0.0071	0.0831	0.0209	0.0071	0.0024	0.0022	0.0929	0.098	0.005	0.0107	0.0074	0.0273	0.0053	0.0158	0.1718
22	rs5759330	43810219	1.13	0.554827224596281	2.99	0.72022314582581	0.0104517242923144	0.0739440968086657	0.1353	0.0595	0.0063	0.0019	0.0189	0.0021	0.0017	0.0173	0.1669	0.0126	0.018	0.0071	0.083	0.0209	0.0071	0.0024	0.0022	0.0929	0.098	0.005	0.0107	0.0074	0.0273	0.0053	0.0158	0.1718
22	rs738679	43811779	1.13	0.554827224596281	3	0.696751202985924	0.0108579095893376	0.0769916772619954	0.1353	0.0595	0.0063	0.0018	0.0189	0.0021	0.0017	0.0173	0.1669	0.0126	0.018	0.0071	0.083	0.0208	0.0071	0.0024	0.0022	0.0929	0.098	0.005	0.0107	0.0074	0.0273	0.0053	0.0158	0.1719
22	rs12329986	43813897	1.13	0.554827224596281	3.01	0.673776155564303	0.0110514799723688	0.0747373861482215	0.1354	0.0595	0.0063	0.0018	0.019	0.0021	0.0017	0.0173	0.167	0.0125	0.018	0.007	0.0829	0.0208	0.0071	0.0024	0.0022	0.0929	0.098	0.005	0.0107	0.0073	0.0273	0.0053	0.0158	0.1719
22	rs118031208	43814822	1.13	0.554827224596281	3.02	0.651294786134349	0.0108689014814374	0.0738002367806995	0.1354	0.0595	0.0063	0.0018	0.019	0.0021	0.0017	0.0173	0.167	0.0125	0.018	0.007	0.0828	0.0209	0.0071	0.0024	0.0022	0.0929	0.098	0.005	0.0107	0.0073	0.0273	0.0053	0.0158	0.172
22	rs135081	43824009	1.14	0.507725131913635	3.02	0.651294786134349	0.0233571567545475	0.0740880721507569	0.1376	0.0603	0.006	0.0017	0.0193	0.0022	0.0019	0.0172	0.1682	0.0117	0.0183	0.0062	0.0811	0.0212	0.007	0.0024	0.0022	0.0936	0.0992	0.005	0.0107	0.0068	0.0265	0.005	0.0154	0.1705
22	rs73166202	43824353	1.14	0.507725131913635	3.03	0.629303794260587	0.027377406746875	0.0766262266642241	0.1379	0.0603	0.006	0.0017	0.0193	0.0022	0.002	0.0172	0.1684	0.0116	0.0183	0.0061	0.0808	0.0213	0.0069	0.0025	0.0022	0.0937	0.0994	0.005	0.0107	0.0067	0.0263	0.005	0.0154	0.1702
22	rs7290966	43824618	1.13	0.554827224596281	3.03	0.629303794260587	0.0318897826311783	0.0952680550137495	0.1381	0.0604	0.006	0.0017	0.0193	0.0023	0.002	0.0172	0.1686	0.0116	0.0184	0.0059	0.0807	0.0214	0.0069	0.0025	0.0022	0.0937	0.0995	0.0051	0.0107	0.0067	0.0262	0.005	0.0154	0.17
22	rs739019	43825979	1.13	0.554827224596281	3.07	0.546174590811499	0.0328880906576337	0.0979121601905018	0.1379	0.0604	0.0059	0.0017	0.0193	0.0023	0.002	0.0174	0.1686	0.0116	0.0184	0.0059	0.0801	0.0214	0.0069	0.0025	0.0022	0.0936	0.1001	0.005	0.0107	0.0066	0.0262	0.0052	0.0154	0.17
22	rs739018	43826267	1.13	0.554827224596281	3.07	0.546174590811499	0.0298191951370272	0.0966266183273808	0.1378	0.0607	0.0059	0.0018	0.0193	0.0023	0.002	0.0173	0.1685	0.0116	0.0184	0.0059	0.0801	0.0214	0.0069	0.0025	0.0022	0.0939	0.1	0.0051	0.0107	0.0066	0.0263	0.0052	0.0153	0.1697
22	rs135071	43830353	1.14	0.507725131913635	3.09	0.50746005104726	0.0268404596156953	0.105266221340643	0.1379	0.0607	0.0059	0.0018	0.0193	0.0022	0.002	0.0174	0.1687	0.0115	0.0183	0.0058	0.0804	0.0215	0.0069	0.0025	0.0022	0.0937	0.0998	0.0052	0.0107	0.0067	0.0262	0.0051	0.0153	0.17
22	rs62234092	43830910	1.14	0.507725131913635	3.11	0.470604638115432	0.0421808878358583	0.0953477608535485	0.1384	0.0607	0.0059	0.0018	0.0193	0.0022	0.002	0.0173	0.1687	0.0109	0.0183	0.0058	0.0803	0.0215	0.0068	0.0026	0.0022	0.0937	0.0998	0.0052	0.0107	0.0067	0.0261	0.0051	0.0153	0.17
22	rs67831456	43832593	1.14	0.507725131913635	3.11	0.470604638115432	0.0438400787656263	0.0973489153999478	0.1386	0.0606	0.0058	0.0018	0.0194	0.0022	0.002	0.0174	0.1688	0.0108	0.0181	0.0058	0.0804	0.0215	0.0069	0.0026	0.0021	0.0936	0.1	0.0052	0.0107	0.0067	0.026	0.005	0.0153	0.1701
22	rs28673361	43836198	1.14	0.507725131913635	3.11	0.470604638115432	0.0456511747441936	0.100015331350576	0.1389	0.0606	0.0058	0.0018	0.0194	0.0022	0.002	0.0174	0.1685	0.0107	0.018	0.0058	0.0803	0.0215	0.0068	0.0025	0.0021	0.0934	0.1004	0.0053	0.0107	0.0067	0.0259	0.005	0.0153	0.1704
22	rs73167930	43841431	1.14	0.507725131913635	3.11	0.470604638115432	0.0493756793928532	0.0892878838085201	0.1392	0.0607	0.0057	0.0018	0.0194	0.0025	0.002	0.0174	0.1685	0.0107	0.018	0.0056	0.0802	0.0214	0.0068	0.0024	0.0021	0.0931	0.1007	0.0054	0.0108	0.0067	0.0255	0.0049	0.0152	0.1708
22	rs79358807	43851782	1.14	0.507725131913635	3.12	0.452863978564029	0.0512541982116009	0.101972173918207	0.1396	0.0606	0.0056	0.0017	0.0193	0.0025	0.002	0.0175	0.1684	0.0107	0.018	0.0055	0.0801	0.0213	0.0067	0.0023	0.0021	0.093	0.1008	0.0057	0.0109	0.0066	0.0254	0.0047	0.015	0.1714
22	rs34401744	43856640	1.14	0.507725131913635	3.12	0.452863978564029	0.0531972954229895	0.105017761869895	0.1396	0.0606	0.0056	0.0017	0.0193	0.0025	0.002	0.0175	0.1684	0.0107	0.0179	0.0054	0.0801	0.0213	0.0067	0.0023	0.0021	0.093	0.1007	0.0057	0.0109	0.0066	0.0254	0.0047	0.015	0.1715
22	rs20195	43857328	1.14	0.507725131913635	3.12	0.452863978564029	0.0546822321024157	0.108014202389962	0.1396	0.0606	0.0056	0.0017	0.0193	0.0025	0.002	0.0175	0.1684	0.0107	0.018	0.0054	0.0802	0.0214	0.0067	0.0023	0.002	0.093	0.1008	0.0057	0.0109	0.0066	0.0254	0.0047	0.015	0.1715
22	rs7292049	43865625	1.15	0.46334549806667	3.12	0.452863978564029	0.0529069947332992	0.0960662935999257	0.1397	0.0608	0.0057	0.0017	0.019	0.0025	0.002	0.017	0.1691	0.0108	0.0178	0.0052	0.0802	0.0211	0.0067	0.0022	0.0021	0.0921	0.0999	0.006	0.0111	0.0067	0.0252	0.0048	0.0151	0.1728
22	rs12168865	43869281	1.15	0.46334549806667	3.12	0.452863978564029	0.0638840744147197	0.0885899300173812	0.1404	0.0617	0.0058	0.0015	0.0187	0.0026	0.002	0.0173	0.1691	0.0105	0.0178	0.0049	0.0804	0.0211	0.0066	0.0021	0.002	0.0912	0.0994	0.0062	0.0112	0.0064	0.0249	0.0053	0.0152	0.173
22	rs6003217	43870800	1.15	0.46334549806667	3.12	0.452863978564029	0.0645625954882653	0.085590828665106	0.1404	0.0618	0.0059	0.0016	0.0187	0.0026	0.002	0.0173	0.169	0.0105	0.0178	0.0049	0.0805	0.0211	0.0066	0.0021	0.0021	0.0912	0.0995	0.0062	0.0112	0.0064	0.0249	0.0054	0.0152	0.1729
22	rs117382591	43874812	1.15	0.46334549806667	3.12	0.452863978564029	0.078362319165209	0.0841447710698921	0.1403	0.0618	0.0059	0.0015	0.0187	0.0025	0.002	0.0173	0.1692	0.0105	0.0178	0.0049	0.0804	0.0211	0.0065	0.0021	0.002	0.0912	0.0994	0.0062	0.0114	0.0063	0.0248	0.0054	0.0151	0.1729
22	rs8143131	43876153	1.15	0.46334549806667	3.13	0.435575753324506	0.0820122435972977	0.0836901834674393	0.1403	0.0618	0.0059	0.0015	0.0187	0.0025	0.002	0.0174	0.1692	0.0105	0.0178	0.0049	0.0803	0.0211	0.0065	0.0021	0.002	0.0912	0.0994	0.0063	0.0115	0.0063	0.0248	0.0054	0.0151	0.1729
22	rs28582261	43883747	1.15	0.46334549806667	3.13	0.435575753324506	0.0969303716955374	0.102299748141799	0.1405	0.0621	0.0058	0.0014	0.0186	0.0025	0.0018	0.0176	0.1694	0.0105	0.0179	0.0048	0.0801	0.021	0.0066	0.002	0.002	0.0913	0.0986	0.0063	0.0118	0.0063	0.0248	0.0055	0.0154	0.1732
22	rs28760421	43896685	1.16	0.421630287221885	3.13	0.435575753324506	0.0748186159499828	0.113420772579383	0.1401	0.0629	0.0057	0.0013	0.019	0.0021	0.0017	0.0176	0.1695	0.0105	0.0179	0.0047	0.0807	0.0204	0.0066	0.0019	0.002	0.0915	0.0982	0.0065	0.012	0.0061	0.0247	0.0058	0.0152	0.1729
22	rs112035174	43897433	1.16	0.421630287221885	3.13	0.435575753324506	0.0789152058490533	0.11112755530908	0.14	0.0629	0.0057	0.0013	0.019	0.0021	0.0017	0.0176	0.1696	0.0105	0.0179	0.0047	0.0808	0.0204	0.0066	0.0019	0.002	0.0915	0.0982	0.0065	0.012	0.0061	0.0247	0.0058	0.0152	0.1729
