## Supplementary Tab. 5 for "Sparse haplotype-based fine-scale local ancestry inference at scale reveals recent selection on immune responses": 304206_file06 (part 161 of 161)

Chromosome	rs_number	hg19_GRCh37_Position	LDAS_26pop	-log10(p_LDAS_26pop)	LDAS_5continent	-log10(p_LDAS_5continent)	-log10(p_AAS_26pop)	-log10(p_AAS_5continent)	prob_ACB	prob_ASW	prob_BEB	prob_CDX	prob_CEU	prob_CHB	prob_CHS	prob_CLM	prob_ESN	prob_FIN	prob_GBR	prob_GIH	prob_GWD	prob_IBS	prob_ITU	prob_JPT	prob_KHV	prob_LWK	prob_MSL	prob_MXL	prob_PEL	prob_PJL	prob_PUR	prob_STU	prob_TSI	prob_YRI
22	rs62232045	43899418	1.16	0.421630287221885	3.12	0.452863978564029	0.0922789902828764	0.1069284058188	0.1397	0.063	0.0058	0.0013	0.0192	0.0021	0.0017	0.0176	0.1694	0.0105	0.0179	0.0047	0.0808	0.0205	0.0067	0.0019	0.002	0.0914	0.0983	0.0064	0.012	0.006	0.0246	0.0059	0.0151	0.173
22	rs190912800	43900427	1.16	0.421630287221885	3.12	0.452863978564029	0.0934345134435533	0.106096057113032	0.1395	0.063	0.0058	0.0013	0.0192	0.0021	0.0016	0.0176	0.1694	0.0105	0.0179	0.0047	0.081	0.0205	0.0067	0.0019	0.0019	0.0915	0.0983	0.0064	0.012	0.006	0.0246	0.0059	0.0151	0.173
22	rs13054573	43906772	1.16	0.421630287221885	3.13	0.435575753324506	0.110599545879356	0.12347371658038	0.1388	0.0629	0.0058	0.0013	0.0193	0.002	0.0016	0.0176	0.1697	0.0105	0.0178	0.0047	0.082	0.0205	0.0067	0.0018	0.0019	0.0916	0.0985	0.0065	0.0122	0.0059	0.0245	0.0059	0.0148	0.173
22	rs736621	43927320	1.16	0.421630287221885	3.13	0.435575753324506	0.106238997019908	0.115388302334708	0.1381	0.0625	0.006	0.0012	0.0194	0.0019	0.0016	0.0177	0.17	0.0106	0.0178	0.0048	0.0825	0.0202	0.0068	0.0017	0.0018	0.0921	0.0991	0.0064	0.0123	0.0058	0.0245	0.0059	0.0145	0.1724
22	rs67153209	43931494	1.15	0.46334549806667	3.14	0.418735639412168	0.110161336951123	0.114189142361528	0.138	0.0625	0.006	0.0012	0.0194	0.0019	0.0016	0.0177	0.17	0.0106	0.0178	0.0048	0.0825	0.0201	0.0069	0.0016	0.0018	0.0922	0.0994	0.0064	0.0123	0.0057	0.0243	0.0058	0.0144	0.1723
22	rs5764204	43932421	1.15	0.46334549806667	3.14	0.418735639412168	0.109942635404048	0.116419935678412	0.138	0.0625	0.006	0.0012	0.0194	0.0019	0.0016	0.0177	0.1701	0.0106	0.0178	0.0048	0.0825	0.0201	0.0069	0.0016	0.0018	0.0922	0.0995	0.0064	0.0123	0.0057	0.0244	0.0058	0.0144	0.1723
22	rs61995890	43936219	1.15	0.46334549806667	3.14	0.418735639412168	0.110599545879356	0.118667049711848	0.1381	0.0625	0.006	0.0012	0.0195	0.0019	0.0015	0.0177	0.1702	0.0106	0.0178	0.0048	0.0825	0.0201	0.0068	0.0016	0.0018	0.0921	0.0995	0.0064	0.0123	0.0057	0.0243	0.0058	0.0143	0.1723
22	rs4823136	43937438	1.15	0.46334549806667	3.14	0.418735639412168	0.113613470310852	0.118406938826225	0.1381	0.0623	0.006	0.0012	0.0195	0.0019	0.0015	0.0177	0.1702	0.0107	0.0178	0.0049	0.0825	0.0202	0.0068	0.0016	0.0018	0.0921	0.0995	0.0064	0.0123	0.0057	0.0243	0.0058	0.0144	0.1722
22	rs5764255	43938054	1.15	0.46334549806667	3.14	0.418735639412168	0.114591847899918	0.124178823883261	0.1381	0.0623	0.006	0.0012	0.0195	0.0019	0.0015	0.0179	0.1702	0.0107	0.0178	0.0049	0.0825	0.0202	0.0068	0.0016	0.0018	0.092	0.0994	0.0064	0.0123	0.0057	0.0243	0.0058	0.0143	0.1722
22	rs73172032	43944477	1.15	0.46334549806667	3.14	0.418735639412168	0.121352910563565	0.124708639575844	0.1382	0.0623	0.006	0.0012	0.0195	0.0019	0.0015	0.0179	0.1703	0.0106	0.0177	0.0049	0.0825	0.0202	0.0069	0.0016	0.0018	0.092	0.0994	0.0064	0.0124	0.0057	0.0243	0.0058	0.0143	0.1723
22	rs34955597	43950853	1.15	0.46334549806667	3.14	0.418735639412168	0.128592377236108	0.123826082368354	0.1384	0.0622	0.006	0.0012	0.0195	0.0018	0.0015	0.0179	0.1704	0.0106	0.0177	0.0049	0.0824	0.0202	0.0069	0.0016	0.0018	0.0919	0.0994	0.0064	0.0124	0.0057	0.0243	0.0058	0.0143	0.1724
22	rs117407281	43954770	1.15	0.46334549806667	3.14	0.418735639412168	0.130343578084856	0.122945873456319	0.1384	0.0622	0.006	0.0011	0.0195	0.0018	0.0015	0.0179	0.1704	0.0106	0.0177	0.0048	0.0823	0.0202	0.0069	0.0016	0.0018	0.0919	0.0994	0.0064	0.0124	0.0057	0.0243	0.0058	0.0143	0.1724
22	rs74525878	43956566	1.15	0.46334549806667	3.14	0.418735639412168	0.140263507526684	0.126125596555621	0.1384	0.0621	0.006	0.0011	0.0195	0.0018	0.0015	0.0179	0.1704	0.0106	0.0177	0.0049	0.0823	0.0202	0.0069	0.0016	0.0018	0.0919	0.0994	0.0064	0.0125	0.0057	0.0243	0.0058	0.0143	0.1724
22	rs5764483	43970057	1.15	0.46334549806667	3.15	0.402339212139645	0.152813091641958	0.13212349450214	0.1385	0.062	0.006	0.0011	0.0195	0.0018	0.0015	0.0179	0.1704	0.0106	0.0177	0.0049	0.0823	0.0202	0.007	0.0016	0.0018	0.0917	0.0994	0.0065	0.0126	0.0057	0.0243	0.0058	0.0142	0.1725
22	rs9614382	43976396	1.16	0.421630287221885	3.15	0.402339212139645	0.150721147106618	0.135844440998802	0.1385	0.0621	0.0059	0.0011	0.0195	0.0018	0.0014	0.018	0.1705	0.0106	0.0177	0.0049	0.0824	0.0201	0.007	0.0016	0.0018	0.0917	0.0995	0.0065	0.0126	0.0057	0.0242	0.0058	0.0142	0.1726
22	rs12627976	43982546	1.16	0.421630287221885	3.15	0.402339212139645	0.148482320734178	0.128977362941477	0.1384	0.0621	0.0059	0.0012	0.0193	0.0019	0.0014	0.0179	0.1706	0.0106	0.0177	0.0049	0.0825	0.0201	0.007	0.0015	0.0018	0.092	0.0991	0.0066	0.0126	0.0057	0.0241	0.0058	0.0142	0.1726
22	rs5764627	43986515	1.16	0.421630287221885	3.15	0.402339212139645	0.146751127936218	0.130412110841988	0.1383	0.0621	0.0059	0.0012	0.0193	0.0019	0.0014	0.0179	0.1705	0.0106	0.0177	0.0049	0.0825	0.0201	0.007	0.0015	0.0019	0.0921	0.0989	0.0067	0.0126	0.0057	0.0241	0.0058	0.0142	0.1726
22	rs12628583	43989444	1.16	0.421630287221885	3.15	0.402339212139645	0.147827623211847	0.125859462120879	0.1383	0.0621	0.0059	0.0012	0.0193	0.0019	0.0014	0.0179	0.1704	0.0106	0.0177	0.0049	0.0824	0.0201	0.0069	0.0015	0.002	0.0921	0.0989	0.0067	0.0126	0.0057	0.0241	0.0058	0.0142	0.1726
22	rs16990797	43996843	1.16	0.421630287221885	3.15	0.402339212139645	0.123278052084994	0.1279051719469	0.1385	0.0621	0.0059	0.0012	0.0193	0.0019	0.0014	0.018	0.1703	0.0106	0.0176	0.0049	0.0821	0.0201	0.0067	0.0017	0.002	0.0923	0.0989	0.0068	0.0127	0.0058	0.0239	0.0059	0.0143	0.1725
22	rs9614453	43998724	1.16	0.421630287221885	3.15	0.402339212139645	0.120541761475845	0.133843103909658	0.1385	0.0621	0.0059	0.0012	0.0193	0.0019	0.0014	0.018	0.1703	0.0106	0.0176	0.0049	0.082	0.0201	0.0067	0.0017	0.002	0.0923	0.0989	0.0069	0.0127	0.0058	0.0239	0.0059	0.0143	0.1726
22	rs73172062	44001851	1.16	0.421630287221885	3.15	0.402339212139645	0.124100361146628	0.127815972895983	0.1386	0.0621	0.0059	0.0012	0.0193	0.0019	0.0014	0.018	0.1703	0.0106	0.0176	0.005	0.0819	0.0201	0.0066	0.0017	0.002	0.0924	0.0988	0.0069	0.0128	0.0058	0.0239	0.0059	0.0142	0.1726
22	rs117851770	44012172	1.16	0.421630287221885	3.15	0.402339212139645	0.127632329411115	0.124797024159233	0.1386	0.062	0.006	0.0012	0.0193	0.0019	0.0014	0.018	0.1703	0.0106	0.0176	0.005	0.0817	0.0201	0.0066	0.0017	0.002	0.0925	0.0987	0.0069	0.0128	0.0058	0.0239	0.006	0.0142	0.1727
22	rs9626003	44024381	1.15	0.46334549806667	3.14	0.418735639412168	0.144257484756205	0.124973863515809	0.1388	0.0619	0.006	0.0013	0.0194	0.0019	0.0014	0.0179	0.1704	0.0106	0.0175	0.005	0.0811	0.02	0.0067	0.0016	0.002	0.0929	0.0981	0.0069	0.0131	0.0058	0.0237	0.0062	0.0143	0.1728
22	rs137731	44031042	1.15	0.46334549806667	3.14	0.418735639412168	0.152180390333895	0.121542442756729	0.1387	0.0619	0.006	0.0012	0.0194	0.0019	0.0014	0.0179	0.17	0.0106	0.0175	0.0051	0.0813	0.02	0.0067	0.0016	0.002	0.0929	0.0983	0.0069	0.0132	0.0058	0.0237	0.0063	0.0143	0.1728
22	rs5763947	44035303	1.15	0.46334549806667	3.14	0.418735639412168	0.159054802370207	0.126036861781843	0.1386	0.062	0.006	0.0012	0.0195	0.0019	0.0014	0.0179	0.1698	0.0107	0.0175	0.0051	0.0813	0.02	0.0067	0.0016	0.002	0.0928	0.0984	0.0069	0.0132	0.0058	0.0237	0.0064	0.0143	0.1727
22	rs75912267	44042383	1.15	0.46334549806667	3.13	0.435575753324506	0.167723775976265	0.127192227947889	0.1386	0.062	0.006	0.0012	0.0195	0.0018	0.0014	0.0179	0.1697	0.0106	0.0175	0.0051	0.0814	0.0201	0.0067	0.0016	0.0019	0.0928	0.0986	0.0069	0.0133	0.0058	0.0237	0.0065	0.0143	0.1727
22	rs12627771	44052846	1.15	0.46334549806667	3.13	0.435575753324506	0.174384375708679	0.126036861781843	0.1386	0.0618	0.006	0.0012	0.0195	0.0018	0.0014	0.0179	0.1696	0.0106	0.0175	0.0051	0.0815	0.02	0.0067	0.0016	0.0019	0.093	0.0986	0.0069	0.0132	0.0058	0.0236	0.0065	0.0143	0.1727
22	rs2157230	44054817	1.15	0.46334549806667	3.13	0.435575753324506	0.201321351746418	0.132033216162468	0.1385	0.0619	0.006	0.0012	0.0194	0.0018	0.0014	0.0179	0.1696	0.0106	0.0174	0.0051	0.0815	0.02	0.0067	0.0016	0.0019	0.093	0.0987	0.0069	0.0135	0.0058	0.0235	0.0065	0.0143	0.1727
22	rs137791	44078507	1.15	0.46334549806667	3.13	0.435575753324506	0.214383243724058	0.129335498023477	0.1384	0.0619	0.0061	0.0011	0.0195	0.0018	0.0014	0.0178	0.1695	0.0106	0.0173	0.0052	0.0815	0.02	0.0068	0.0016	0.0019	0.0931	0.0989	0.0067	0.0134	0.0058	0.0235	0.0067	0.0142	0.1727
22	rs9614259	44079557	1.15	0.46334549806667	3.13	0.435575753324506	0.215275929250118	0.13032226683604	0.1384	0.0619	0.0061	0.0011	0.0195	0.0018	0.0014	0.0178	0.1695	0.0106	0.0173	0.0052	0.0815	0.02	0.0068	0.0016	0.0019	0.0931	0.0989	0.0067	0.0134	0.0058	0.0235	0.0067	0.0142	0.1727
22	rs137794	44079680	1.15	0.46334549806667	3.13	0.435575753324506	0.21531655536208	0.130142647632455	0.1384	0.0619	0.0061	0.0011	0.0195	0.0018	0.0014	0.0178	0.1695	0.0106	0.0173	0.0052	0.0815	0.02	0.0068	0.0016	0.0019	0.0931	0.0989	0.0067	0.0134	0.0058	0.0236	0.0067	0.0142	0.1727
22	rs115638616	44083002	1.15	0.46334549806667	3.12	0.452863978564029	0.210151405014043	0.127637644228946	0.1384	0.0619	0.0061	0.0011	0.0195	0.0018	0.0014	0.0178	0.1696	0.0106	0.0173	0.0052	0.0816	0.02	0.0068	0.0016	0.0019	0.0931	0.0989	0.0066	0.0134	0.0057	0.0236	0.0067	0.0142	0.1726
22	rs5764214	44083442	1.15	0.46334549806667	3.12	0.452863978564029	0.206760411983272	0.128530212661988	0.1384	0.0619	0.0061	0.0011	0.0195	0.0018	0.0014	0.0178	0.1696	0.0106	0.0173	0.0052	0.0816	0.02	0.0068	0.0016	0.0019	0.0931	0.0989	0.0066	0.0134	0.0057	0.0236	0.0067	0.0142	0.1726
22	rs137808	44092396	1.15	0.46334549806667	3.12	0.452863978564029	0.207117984692926	0.124973863515809	0.1383	0.0619	0.0061	0.0011	0.0195	0.0018	0.0014	0.0178	0.1695	0.0106	0.0174	0.0054	0.0815	0.02	0.0068	0.0016	0.0019	0.0931	0.0989	0.0066	0.0135	0.0057	0.0235	0.0068	0.0142	0.1726
22	rs78773889	44092683	1.15	0.46334549806667	3.12	0.452863978564029	0.205175423530437	0.125150796408133	0.1383	0.062	0.0061	0.0011	0.0195	0.0018	0.0014	0.0178	0.1695	0.0106	0.0173	0.0054	0.0815	0.02	0.0068	0.0016	0.0019	0.0931	0.0989	0.0066	0.0135	0.0057	0.0235	0.0068	0.0143	0.1725
22	rs73174346	44126517	1.15	0.46334549806667	3.11	0.470604638115432	0.206284191376715	0.124531940636878	0.1383	0.0621	0.0062	0.0011	0.0195	0.0018	0.0014	0.0178	0.1693	0.0105	0.0175	0.0055	0.0807	0.02	0.0069	0.0017	0.0018	0.093	0.0987	0.0067	0.0135	0.0059	0.0239	0.0069	0.0143	0.1723
22	rs9625942	44129156	1.15	0.46334549806667	3.1	0.488801954490689	0.205175423530437	0.125150796408133	0.1383	0.0621	0.0062	0.0011	0.0195	0.0018	0.0014	0.0178	0.1692	0.0105	0.0175	0.0055	0.0808	0.02	0.0069	0.0017	0.0018	0.093	0.0988	0.0067	0.0135	0.0059	0.0239	0.0069	0.0143	0.1723
22	rs3747203	44131786	1.15	0.46334549806667	3.09	0.50746005104726	0.205254509167841	0.125150796408133	0.1383	0.0621	0.0062	0.0011	0.0195	0.0018	0.0014	0.0178	0.1692	0.0105	0.0175	0.0055	0.0807	0.02	0.0069	0.0017	0.0018	0.0929	0.0988	0.0067	0.0135	0.0059	0.0239	0.0069	0.0143	0.1723
22	rs79422722	44138332	1.15	0.46334549806667	3.09	0.50746005104726	0.206561911311117	0.125948150301075	0.1383	0.0621	0.0062	0.0011	0.0195	0.0018	0.0015	0.0178	0.1692	0.0105	0.0175	0.0055	0.0806	0.02	0.0069	0.0017	0.0018	0.0929	0.0988	0.0068	0.0135	0.0059	0.024	0.0069	0.0143	0.1723
22	rs73174361	44143638	1.15	0.46334549806667	3.09	0.50746005104726	0.206561911311117	0.125682155692457	0.1383	0.0621	0.0062	0.0011	0.0195	0.0018	0.0015	0.0178	0.1692	0.0105	0.0175	0.0055	0.0806	0.02	0.0069	0.0017	0.0018	0.0929	0.0988	0.0068	0.0136	0.0059	0.024	0.0069	0.0143	0.1723
22	rs66525552	44147012	1.15	0.46334549806667	3.09	0.50746005104726	0.200422824734086	0.123121727008339	0.1383	0.0621	0.0062	0.0011	0.0195	0.0018	0.0015	0.0178	0.169	0.0105	0.0175	0.0055	0.0805	0.02	0.0069	0.0017	0.0018	0.0928	0.0992	0.0068	0.0136	0.0059	0.024	0.0068	0.0145	0.1723
22	rs1015826	44149935	1.15	0.46334549806667	3.08	0.526582953384854	0.202222160017408	0.119796683799301	0.1383	0.0621	0.0062	0.0011	0.0195	0.0018	0.0015	0.0178	0.169	0.0105	0.0175	0.0055	0.0804	0.0201	0.0069	0.0017	0.0018	0.0928	0.0992	0.0068	0.0136	0.0059	0.024	0.0068	0.0145	0.1722
22	rs16990981	44151656	1.15	0.46334549806667	3.04	0.607799794750251	0.201556125285096	0.117541461267201	0.1383	0.0621	0.0062	0.0011	0.0195	0.0018	0.0015	0.0178	0.169	0.0105	0.0175	0.0055	0.0804	0.0201	0.0069	0.0017	0.0018	0.0928	0.0991	0.0068	0.0136	0.0059	0.024	0.0068	0.0145	0.1721
22	rs58274765	44153565	1.15	0.46334549806667	3	0.696751202985924	0.20053989452992	0.115130938815901	0.1383	0.0621	0.0062	0.0011	0.0195	0.0019	0.0015	0.0178	0.1689	0.0104	0.0175	0.0055	0.0803	0.0201	0.0069	0.0017	0.0018	0.0928	0.0991	0.0068	0.0136	0.0059	0.0241	0.0068	0.0145	0.1721
22	rs5763992	44173530	1.15	0.46334549806667	2.95	0.819141413036571	0.198710260745389	0.114959484431824	0.1383	0.0622	0.0062	0.0011	0.0196	0.0019	0.0015	0.0178	0.1688	0.0104	0.0175	0.0055	0.08	0.0201	0.007	0.0017	0.0019	0.0929	0.099	0.0068	0.0136	0.0059	0.0242	0.0068	0.0146	0.1721
22	rs74957153	44178103	1.15	0.46334549806667	2.85	1.10262356492582	0.195964415763113	0.11444570419554	0.1383	0.0622	0.0063	0.0011	0.0196	0.0019	0.0014	0.0178	0.1688	0.0104	0.0175	0.0056	0.08	0.0201	0.007	0.0018	0.0019	0.0929	0.099	0.0068	0.0136	0.0059	0.0242	0.0068	0.0146	0.1721
22	rs118174511	44179105	1.15	0.46334549806667	2.84	1.13388392478305	0.195733369120075	0.11444570419554	0.1383	0.0622	0.0063	0.0011	0.0196	0.0019	0.0014	0.0178	0.1688	0.0104	0.0175	0.0056	0.08	0.0201	0.007	0.0018	0.0019	0.0929	0.099	0.0068	0.0136	0.0059	0.0242	0.0067	0.0146	0.1721
22	rs9968041	44183913	1.15	0.46334549806667	2.84	1.13388392478305	0.190386381705193	0.112909624649044	0.1383	0.0622	0.0063	0.0011	0.0196	0.0019	0.0015	0.0179	0.1687	0.0104	0.0175	0.0056	0.0798	0.0201	0.007	0.0018	0.0019	0.0929	0.0988	0.0069	0.0136	0.006	0.0242	0.0067	0.0146	0.1719
22	rs9614187	44193626	1.15	0.46334549806667	2.83	1.16568278487026	0.174420399492678	0.105183376293743	0.1381	0.0621	0.0064	0.0012	0.0196	0.002	0.0014	0.0179	0.1686	0.0104	0.0176	0.0058	0.0797	0.02	0.0071	0.0019	0.0019	0.0926	0.0988	0.0069	0.0136	0.0061	0.0242	0.0068	0.0147	0.1718
22	rs9614274	44196183	1.15	0.46334549806667	2.83	1.16568278487026	0.174420399492678	0.103531782746475	0.138	0.0622	0.0064	0.0012	0.0196	0.002	0.0015	0.0179	0.1686	0.0104	0.0176	0.0058	0.0798	0.02	0.0071	0.002	0.0019	0.0926	0.0988	0.0069	0.0136	0.0061	0.0242	0.0068	0.0147	0.1718
22	rs35770261	44202454	1.15	0.46334549806667	2.83	1.16568278487026	0.163251605693464	0.0997717665171424	0.1378	0.0622	0.0064	0.0012	0.0196	0.002	0.0015	0.0179	0.1685	0.0104	0.0176	0.0059	0.0798	0.0199	0.0072	0.002	0.0019	0.0925	0.0986	0.0069	0.0136	0.0062	0.0242	0.0068	0.0148	0.1717
22	rs4823146	44205335	1.15	0.46334549806667	2.83	1.16568278487026	0.146165919423084	0.0946313543247389	0.1376	0.0622	0.0065	0.0012	0.0196	0.002	0.0016	0.0179	0.1684	0.0104	0.0176	0.0061	0.0799	0.0199	0.0072	0.002	0.0019	0.0924	0.0984	0.0069	0.0136	0.0063	0.0242	0.0069	0.0148	0.1715
22	rs5764317	44209288	1.16	0.421630287221885	2.83	1.16568278487026	0.0868489445400027	0.0708059500299208	0.1357	0.0619	0.0067	0.0014	0.0197	0.0021	0.0018	0.0178	0.1684	0.0106	0.0178	0.0066	0.0813	0.0199	0.0076	0.0024	0.0023	0.0922	0.0969	0.007	0.0134	0.0067	0.0245	0.0071	0.015	0.1704
22	rs117098145	44212184	1.16	0.421630287221885	2.82	1.19802221324668	0.10024903031323	0.0581758570842213	0.1358	0.0619	0.0067	0.0014	0.0197	0.0021	0.0018	0.0178	0.1686	0.0106	0.0178	0.0065	0.0813	0.0199	0.0077	0.0024	0.0023	0.0922	0.0971	0.007	0.0134	0.0067	0.0238	0.0071	0.015	0.1705
22	rs138056	44220673	1.16	0.421630287221885	2.82	1.19802221324668	0.0815360175372973	0.0413260075238987	0.1357	0.0614	0.0067	0.0017	0.0198	0.0021	0.0019	0.0177	0.1685	0.0108	0.0178	0.0065	0.0814	0.0198	0.0078	0.0025	0.0025	0.092	0.0968	0.007	0.0133	0.0068	0.0237	0.0072	0.0149	0.1706
22	rs138057	44221247	1.16	0.421630287221885	2.82	1.19802221324668	0.116649081324515	0.0446899155450861	0.1357	0.0614	0.0067	0.0017	0.0198	0.0021	0.0019	0.0177	0.1684	0.0108	0.0178	0.0065	0.0814	0.0198	0.0078	0.0025	0.0025	0.0917	0.0966	0.007	0.0139	0.0069	0.0237	0.0072	0.0149	0.1705
22	rs74840344	44222744	1.16	0.421630287221885	2.82	1.19802221324668	0.116394234781728	0.0446319254039357	0.1357	0.0614	0.0067	0.0017	0.0198	0.0021	0.0019	0.0177	0.1684	0.0108	0.0178	0.0065	0.0814	0.0198	0.0078	0.0025	0.0025	0.0917	0.0966	0.007	0.0139	0.0069	0.0237	0.0072	0.0149	0.1705
22	rs74924556	44223239	1.16	0.421630287221885	2.73	1.51371859856499	0.116281079393933	0.0446319254039357	0.1357	0.0614	0.0067	0.0017	0.0198	0.0021	0.0019	0.0177	0.1684	0.0108	0.0178	0.0065	0.0814	0.0198	0.0078	0.0025	0.0025	0.0917	0.0966	0.007	0.0139	0.0069	0.0237	0.0072	0.0149	0.1705
22	rs112497718	44227025	1.16	0.421630287221885	2.73	1.51371859856499	0.117017796704085	0.0450385573984819	0.1357	0.0614	0.0068	0.0017	0.0199	0.0021	0.0019	0.0177	0.1684	0.0108	0.0178	0.0065	0.0814	0.0198	0.0078	0.0025	0.0025	0.0916	0.0965	0.007	0.0139	0.0069	0.0237	0.0072	0.0149	0.1705
22	rs9614191	44238974	1.16	0.421630287221885	2.73	1.51371859856499	0.114255822828083	0.0439962412285904	0.1358	0.0614	0.0068	0.0017	0.0199	0.0022	0.0019	0.0177	0.1684	0.0108	0.0178	0.0066	0.0812	0.0198	0.0078	0.0026	0.0025	0.0915	0.0963	0.007	0.0139	0.0069	0.0238	0.0072	0.015	0.1705
22	rs470089	44248504	1.16	0.421630287221885	2.72	1.55156641274857	0.111948248885155	0.0442269304815476	0.1358	0.0614	0.0068	0.0017	0.0199	0.0022	0.0019	0.0177	0.1685	0.0108	0.0178	0.0066	0.081	0.0199	0.0078	0.0026	0.0026	0.0915	0.0961	0.007	0.0139	0.007	0.0238	0.0073	0.015	0.1705
22	rs2285161	44248601	1.16	0.421630287221885	2.72	1.55156641274857	0.110079292398465	0.0437660884036271	0.1358	0.0614	0.0068	0.0017	0.02	0.0022	0.0019	0.0177	0.1685	0.0108	0.0178	0.0066	0.081	0.0199	0.0078	0.0026	0.0025	0.0915	0.0961	0.007	0.0139	0.007	0.0238	0.0073	0.015	0.1705
22	rs2285167	44251189	1.16	0.421630287221885	2.72	1.55156641274857	0.115490882007656	0.0444002990420635	0.1358	0.0614	0.0068	0.0017	0.02	0.0022	0.0019	0.0177	0.1685	0.0109	0.0178	0.0066	0.081	0.0199	0.0078	0.0026	0.0025	0.0915	0.0961	0.007	0.0139	0.0068	0.0238	0.0073	0.015	0.1705
22	rs8138243	44272285	1.17	0.382518045708746	2.72	1.55156641274857	0.103033149419624	0.0474529424759865	0.1358	0.0609	0.0071	0.0018	0.0201	0.0023	0.002	0.0178	0.1682	0.0111	0.0179	0.0069	0.0803	0.0201	0.0081	0.0028	0.0026	0.0911	0.0957	0.0069	0.0137	0.0072	0.024	0.0077	0.0152	0.1694
22	rs2213725	44274114	1.17	0.382518045708746	2.72	1.55156641274857	0.101882515327659	0.0498617447741532	0.1358	0.0608	0.0071	0.0018	0.0201	0.0023	0.002	0.0178	0.1681	0.0112	0.0179	0.0069	0.0802	0.0202	0.0081	0.0028	0.0027	0.0911	0.0956	0.0069	0.0137	0.0072	0.0241	0.0077	0.0153	0.1692
22	rs5764373	44279315	1.17	0.382518045708746	2.72	1.55156641274857	0.099682489106976	0.062336505297396	0.1359	0.0606	0.0073	0.0019	0.0203	0.0023	0.0021	0.0179	0.1677	0.0113	0.0179	0.0071	0.0798	0.0204	0.0083	0.0029	0.0027	0.0907	0.0953	0.0068	0.0137	0.0074	0.0244	0.008	0.0154	0.1686
22	rs11090611	44281073	1.17	0.382518045708746	2.73	1.51371859856499	0.0929909005598602	0.0620018437431966	0.1359	0.0607	0.0073	0.002	0.0203	0.0023	0.0021	0.0179	0.1674	0.0113	0.018	0.0072	0.0794	0.0203	0.0084	0.003	0.0028	0.0905	0.0955	0.0068	0.0137	0.0075	0.0244	0.008	0.0153	0.1686
22	rs739231	44282276	1.17	0.382518045708746	2.76	1.40351999273484	0.0955723970727511	0.0679327253358512	0.1359	0.0607	0.0073	0.002	0.0203	0.0023	0.0021	0.0178	0.1672	0.0113	0.018	0.0073	0.0794	0.0204	0.0084	0.003	0.0028	0.0903	0.0956	0.0068	0.0137	0.0075	0.0243	0.0081	0.0153	0.1686
22	rs62621223	44285258	1.17	0.382518045708746	2.76	1.40351999273484	0.100223234874507	0.0857436209346151	0.1359	0.0606	0.0074	0.002	0.0202	0.0023	0.0022	0.0177	0.1671	0.0115	0.018	0.0074	0.0794	0.0204	0.0085	0.003	0.0027	0.0901	0.0955	0.0068	0.0137	0.0076	0.0243	0.0082	0.0154	0.1684
22	rs10428037	44285312	1.17	0.382518045708746	2.76	1.40351999273484	0.100403890103794	0.0862792547225027	0.1359	0.0606	0.0074	0.002	0.0202	0.0023	0.0022	0.0177	0.1671	0.0115	0.018	0.0074	0.0794	0.0204	0.0085	0.003	0.0027	0.0901	0.0955	0.0068	0.0137	0.0076	0.0243	0.0082	0.0154	0.1684
22	rs2071883	44286950	1.17	0.382518045708746	2.76	1.40351999273484	0.103901415251164	0.0936003114649581	0.1359	0.0606	0.0075	0.002	0.0202	0.0023	0.0022	0.0177	0.167	0.0115	0.0179	0.0075	0.0794	0.0204	0.0086	0.0031	0.0027	0.09	0.0955	0.0068	0.0137	0.0076	0.0243	0.0083	0.0155	0.1683
22	rs75485458	44287403	1.17	0.382518045708746	2.76	1.40351999273484	0.108907469218404	0.103120468461407	0.1359	0.0605	0.0075	0.002	0.0202	0.0023	0.0022	0.0177	0.167	0.0115	0.0179	0.0075	0.0793	0.0204	0.0086	0.0031	0.0027	0.09	0.0954	0.0068	0.0137	0.0076	0.0243	0.0083	0.0155	0.1683
22	rs55744562	44290576	1.17	0.382518045708746	2.76	1.40351999273484	0.138842063231825	0.137673284872063	0.1358	0.0603	0.0076	0.002	0.0203	0.0024	0.0023	0.0177	0.1664	0.0118	0.0179	0.0076	0.079	0.0205	0.0089	0.0032	0.0027	0.0896	0.0952	0.0069	0.0138	0.0078	0.0245	0.0086	0.0155	0.1679
22	rs5764391	44291658	1.17	0.382518045708746	2.77	1.36789661096653	0.178774587811928	0.184629097908098	0.1355	0.06	0.0078	0.0021	0.0205	0.0025	0.0025	0.0177	0.1657	0.012	0.018	0.0078	0.0786	0.0206	0.0092	0.0034	0.0028	0.0893	0.0947	0.007	0.014	0.0081	0.0245	0.0089	0.0156	0.1676
22	rs138135	44292088	1.17	0.382518045708746	2.8	1.26433078213629	0.178591922364072	0.19988926986268	0.1355	0.0599	0.0078	0.0022	0.0206	0.0025	0.0025	0.0177	0.1654	0.0122	0.0179	0.0079	0.0783	0.0206	0.0092	0.0034	0.0028	0.0893	0.0944	0.0071	0.0141	0.0082	0.0246	0.0091	0.0157	0.1675
22	rs77101796	44293787	1.17	0.382518045708746	2.8	1.26433078213629	0.231192531671285	0.300618221720003	0.1353	0.0599	0.0081	0.0024	0.0208	0.0027	0.0028	0.0173	0.1638	0.0125	0.0179	0.0083	0.0776	0.0208	0.0096	0.0037	0.003	0.0888	0.0939	0.0071	0.0143	0.0086	0.0248	0.0096	0.0158	0.1666
22	rs5764394	44293814	1.17	0.382518045708746	2.82	1.19802221324668	0.223943341394708	0.301570504342006	0.1354	0.0599	0.0081	0.0024	0.0208	0.0027	0.0028	0.0173	0.1636	0.0125	0.0179	0.0083	0.0776	0.0208	0.0097	0.0037	0.003	0.0888	0.0939	0.0071	0.0143	0.0086	0.0249	0.0096	0.0158	0.1666
22	rs6006452	44295103	1.17	0.382518045708746	2.85	1.10262356492582	0.374085398992248	0.561556464390271	0.1348	0.0606	0.009	0.003	0.0213	0.0031	0.0035	0.0164	0.1611	0.0131	0.0179	0.0092	0.0753	0.0212	0.0105	0.0044	0.0035	0.0877	0.0927	0.0072	0.0147	0.0094	0.0251	0.0107	0.0162	0.1643
22	rs138141	44295424	1.17	0.382518045708746	2.9	0.954322971774498	0.386811104713067	0.584522135494611	0.135	0.0608	0.0091	0.0032	0.0214	0.0032	0.0037	0.0164	0.1605	0.0133	0.0179	0.0094	0.0745	0.0212	0.0105	0.0045	0.0036	0.0874	0.0925	0.0073	0.0148	0.0096	0.025	0.0108	0.0162	0.1641
22	rs4823156	44296372	1.17	0.382518045708746	2.9	0.954322971774498	0.3092625085422	0.662176651461429	0.1348	0.061	0.0092	0.0033	0.0217	0.0035	0.004	0.0167	0.1596	0.0138	0.0179	0.0097	0.0735	0.0209	0.0108	0.0047	0.0039	0.0875	0.0915	0.0074	0.0148	0.0098	0.0251	0.0109	0.0167	0.1628
22	rs12167727	44296812	1.17	0.382518045708746	2.9	0.954322971774498	0.354526374578239	0.714261523363668	0.1348	0.061	0.0093	0.0034	0.0218	0.0036	0.004	0.0167	0.1593	0.0138	0.0179	0.0097	0.0733	0.0209	0.0108	0.0048	0.0039	0.0876	0.0913	0.0074	0.0148	0.0099	0.025	0.011	0.0167	0.1627
22	rs6006453	44298838	1.18	0.345943801679723	2.91	0.926247013494653	0.380283518940924	0.760846276222802	0.1351	0.0609	0.0095	0.0036	0.0222	0.004	0.0043	0.0167	0.1579	0.014	0.0179	0.01	0.0719	0.0206	0.0111	0.0051	0.0043	0.0877	0.0903	0.0078	0.0148	0.0103	0.0251	0.0111	0.0166	0.1623
22	rs6006571	44298992	1.18	0.345943801679723	2.91	0.926247013494653	0.430720563217096	0.820186230289756	0.1352	0.061	0.0096	0.0035	0.0222	0.004	0.0043	0.0167	0.1575	0.0139	0.0179	0.01	0.0719	0.0206	0.0113	0.0051	0.0043	0.0877	0.0903	0.0078	0.0148	0.0102	0.0251	0.0111	0.0167	0.1623
22	rs9614194	44305065	1.18	0.345943801679723	2.91	0.926247013494653	0.548795016792886	0.941872133491083	0.1358	0.0614	0.0099	0.0038	0.0227	0.0044	0.0047	0.0166	0.1545	0.014	0.0181	0.0103	0.0709	0.0202	0.0115	0.0054	0.0047	0.0876	0.0892	0.0082	0.015	0.0106	0.0251	0.0116	0.0168	0.1621
22	rs4823168	44307535	1.18	0.345943801679723	2.91	0.926247013494653	0.51100465830386	0.897014407728549	0.1359	0.0614	0.0099	0.0039	0.0227	0.0044	0.0048	0.0166	0.1542	0.014	0.0182	0.0102	0.0708	0.0202	0.0116	0.0055	0.0047	0.0876	0.0891	0.0083	0.0151	0.0106	0.0251	0.0116	0.0168	0.162
22	rs74739848	44310518	1.18	0.345943801679723	2.93	0.871659766409689	0.547543313696034	0.927186321275095	0.1359	0.0614	0.0099	0.0039	0.0227	0.0045	0.0048	0.0166	0.1541	0.014	0.0182	0.0102	0.0708	0.0204	0.0116	0.0055	0.0047	0.0878	0.089	0.0082	0.0151	0.0106	0.0251	0.0116	0.0166	0.1618
22	rs80101893	44314205	1.18	0.345943801679723	2.95	0.819141413036571	0.563586459478229	0.937761808348626	0.136	0.0614	0.0099	0.0039	0.0227	0.0045	0.0049	0.0166	0.1539	0.014	0.0181	0.0102	0.0708	0.0204	0.0116	0.0055	0.0047	0.0879	0.0889	0.0082	0.0151	0.0106	0.0251	0.0116	0.0166	0.1616
22	rs6006582	44314617	1.18	0.345943801679723	2.95	0.819141413036571	0.549718185849364	0.932865706576176	0.136	0.0614	0.0099	0.0039	0.0227	0.0045	0.0049	0.0166	0.1539	0.014	0.0181	0.0102	0.0708	0.0204	0.0116	0.0055	0.0047	0.088	0.0889	0.0082	0.0151	0.0106	0.0251	0.0116	0.0166	0.1616
22	rs9626055	44318244	1.19	0.311838986457593	2.98	0.744195120258389	0.621782367070408	1.03961601353256	0.1365	0.0612	0.0099	0.0041	0.0227	0.0047	0.005	0.0166	0.1531	0.0138	0.018	0.0104	0.0707	0.0204	0.0119	0.0057	0.005	0.0881	0.0881	0.0084	0.0149	0.0109	0.0248	0.0116	0.0168	0.1613
22	Affx-19716123	44322922	1.16	0.421630287221885	2.99	0.72022314582581	0.498462839950218	1.71470536591395	0.1406	0.0606	0.0104	0.0053	0.0229	0.0059	0.0061	0.0171	0.1489	0.0134	0.0169	0.0117	0.0687	0.0205	0.0131	0.0063	0.0062	0.0896	0.0836	0.0094	0.0136	0.0125	0.0233	0.0122	0.0171	0.1585
22	rs2076212	44322970	1.16	0.421630287221885	2.99	0.72022314582581	0.486879944160409	1.7045371934353	0.1409	0.0606	0.0104	0.0053	0.023	0.0059	0.0061	0.0171	0.1489	0.0134	0.017	0.0117	0.0686	0.0204	0.0131	0.0064	0.0062	0.0894	0.0837	0.0094	0.0136	0.0125	0.0233	0.0121	0.0171	0.1585
22	rs139047	44323074	1.15	0.46334549806667	2.98	0.744195120258389	0.503638790986602	1.69542855144911	0.1411	0.0604	0.0104	0.0053	0.0232	0.006	0.0062	0.0175	0.1489	0.0133	0.0167	0.0117	0.0686	0.0204	0.0132	0.0064	0.0062	0.0895	0.0837	0.0095	0.0135	0.0123	0.0233	0.012	0.0171	0.1586
22	rs734561	44324104	1.15	0.46334549806667	2.99	0.72022314582581	0.799651942291048	1.52294445861133	0.1445	0.0608	0.0104	0.0052	0.0233	0.0061	0.0065	0.017	0.1493	0.0132	0.0167	0.0116	0.0687	0.0195	0.0133	0.0059	0.0061	0.0901	0.0822	0.0091	0.013	0.0118	0.0231	0.0114	0.0165	0.1591
22	rs12483959	44325996	1.14	0.507725131913635	2.99	0.72022314582581	0.775282379917836	1.52449475805964	0.1451	0.0609	0.0104	0.0052	0.0233	0.0061	0.0063	0.0168	0.1501	0.0131	0.0166	0.0114	0.0694	0.0193	0.0134	0.0058	0.006	0.0899	0.0819	0.009	0.0129	0.0118	0.0231	0.0113	0.0165	0.1594
22	rs9625963	44327219	1.14	0.507725131913635	2.99	0.72022314582581	0.823713480548286	1.44780285546663	0.1452	0.0609	0.0104	0.0052	0.0233	0.006	0.0063	0.0168	0.15	0.0131	0.0166	0.0114	0.0695	0.0193	0.0134	0.0058	0.006	0.0899	0.0819	0.0091	0.0129	0.0118	0.0231	0.0111	0.0165	0.1595
22	rs78569621	44329580	1.14	0.507725131913635	3	0.696751202985924	0.816525872089702	1.47483859983539	0.1453	0.0609	0.0104	0.0051	0.0233	0.006	0.0063	0.0168	0.15	0.013	0.0166	0.0114	0.0696	0.0192	0.0134	0.0058	0.006	0.0899	0.0819	0.0091	0.0129	0.0118	0.0231	0.0111	0.0165	0.1595
22	rs2281135	44332570	1.14	0.507725131913635	3	0.696751202985924	0.78897915595593	1.47758086354062	0.1454	0.0609	0.0104	0.0051	0.0233	0.006	0.0063	0.0168	0.15	0.013	0.0166	0.0114	0.0698	0.0192	0.0134	0.0058	0.006	0.0898	0.0818	0.009	0.0129	0.0117	0.0231	0.0111	0.0166	0.1596
22	rs4823175	44332685	1.14	0.507725131913635	3	0.696751202985924	0.791077639703481	1.47226846876902	0.1454	0.0608	0.0104	0.0051	0.0233	0.006	0.0063	0.0168	0.15	0.013	0.0166	0.0114	0.0698	0.0192	0.0134	0.0058	0.006	0.0897	0.0818	0.009	0.0129	0.0117	0.0231	0.0111	0.0166	0.1596
22	rs17494724	44341300	1.14	0.507725131913635	3	0.696751202985924	0.935551639045164	1.70418672696083	0.1456	0.0609	0.0107	0.0051	0.0233	0.0061	0.0062	0.0167	0.1501	0.013	0.0166	0.0116	0.0699	0.0192	0.0136	0.0058	0.006	0.0897	0.0813	0.0089	0.0128	0.0117	0.0231	0.0111	0.0168	0.1595
22	rs16991187	44341398	1.14	0.507725131913635	3	0.696751202985924	0.947608090739037	1.72435585346505	0.1456	0.0609	0.0107	0.0051	0.0233	0.0061	0.0062	0.0167	0.1501	0.0129	0.0166	0.0116	0.0699	0.0192	0.0136	0.0058	0.006	0.0898	0.0813	0.0089	0.0128	0.0117	0.0231	0.0111	0.0168	0.1595
22	rs2294918	44342116	1.14	0.507725131913635	3	0.696751202985924	0.947440201930669	1.72084565912791	0.1456	0.0609	0.0107	0.0051	0.0233	0.0061	0.0062	0.0166	0.1501	0.0129	0.0166	0.0116	0.07	0.0192	0.0136	0.0058	0.006	0.0898	0.0813	0.0089	0.0128	0.0117	0.0231	0.0111	0.0168	0.1595
22	rs79559467	44352866	1.14	0.507725131913635	3	0.696751202985924	0.958209879574778	1.78471771082015	0.1454	0.0609	0.0107	0.005	0.0233	0.0061	0.0063	0.0164	0.1501	0.0129	0.0165	0.0115	0.0707	0.0191	0.0136	0.0058	0.006	0.0897	0.0812	0.0089	0.0128	0.0116	0.0231	0.0111	0.0168	0.1597
22	rs76015644	44355693	1.14	0.507725131913635	3.01	0.673776155564303	0.956355260905731	1.82482996943028	0.1454	0.0609	0.0107	0.005	0.0233	0.0062	0.0063	0.0164	0.1501	0.0129	0.0165	0.0115	0.0709	0.0191	0.0136	0.0058	0.0059	0.0897	0.0811	0.0089	0.0128	0.0115	0.0231	0.0111	0.0168	0.1597
22	rs2896021	44357900	1.14	0.507725131913635	3	0.696751202985924	0.959981581163933	1.89777609757417	0.1454	0.0609	0.0107	0.005	0.0234	0.0062	0.0063	0.0164	0.1501	0.0129	0.0165	0.0115	0.0709	0.019	0.0136	0.0058	0.0059	0.0897	0.0811	0.0089	0.0128	0.0115	0.0231	0.0111	0.0168	0.1597
22	rs117826724	44360001	1.14	0.507725131913635	3	0.696751202985924	0.966912576359035	1.87128420400598	0.1453	0.061	0.0107	0.005	0.0234	0.0062	0.0063	0.0163	0.15	0.0129	0.0165	0.0115	0.071	0.019	0.0136	0.0058	0.0059	0.0897	0.0811	0.0089	0.0128	0.0115	0.0231	0.0111	0.0168	0.1597
22	rs3761472	44368122	1.14	0.507725131913635	3	0.696751202985924	1.02110253637481	1.84679523489709	0.1452	0.061	0.0107	0.0049	0.0234	0.0062	0.0063	0.0161	0.15	0.0128	0.0165	0.0115	0.0713	0.019	0.0135	0.0059	0.0059	0.0898	0.081	0.0089	0.0128	0.0115	0.0231	0.011	0.0167	0.1598
22	rs8418	44379838	1.14	0.507725131913635	3	0.696751202985924	1.04930344301725	1.81952144933412	0.1452	0.061	0.0106	0.0049	0.0235	0.0062	0.0064	0.0157	0.1501	0.0128	0.0165	0.0114	0.0718	0.019	0.0135	0.0061	0.0059	0.0898	0.0811	0.009	0.0128	0.0115	0.0231	0.011	0.0167	0.16
22	rs6006598	44380033	1.14	0.507725131913635	2.99	0.72022314582581	1.02638817683656	1.85956638288495	0.1452	0.061	0.0106	0.0049	0.0234	0.0062	0.0064	0.0157	0.1501	0.0128	0.0165	0.0113	0.0718	0.019	0.0135	0.0061	0.0059	0.0898	0.0811	0.009	0.0128	0.0115	0.0231	0.011	0.0167	0.16
22	rs7587	44386281	1.14	0.507725131913635	2.99	0.72022314582581	0.984670848003415	1.9729068230279	0.1455	0.0608	0.0106	0.0048	0.0234	0.0061	0.0064	0.0157	0.1503	0.0127	0.0165	0.0114	0.0721	0.0191	0.0133	0.006	0.0058	0.0899	0.081	0.0089	0.0128	0.0114	0.023	0.011	0.0167	0.1602
22	rs6006471	44388208	1.14	0.507725131913635	2.99	0.72022314582581	0.9841591916519	1.9863331457763	0.1455	0.0608	0.0107	0.0048	0.0234	0.0061	0.0064	0.0157	0.1503	0.0127	0.0165	0.0114	0.072	0.0191	0.0133	0.006	0.0058	0.0899	0.081	0.0089	0.0128	0.0114	0.023	0.011	0.0167	0.1602
22	rs17580791	44388281	1.14	0.507725131913635	2.99	0.72022314582581	0.984329731652736	1.98579585369161	0.1455	0.0608	0.0107	0.0048	0.0234	0.0061	0.0064	0.0157	0.1503	0.0127	0.0165	0.0114	0.072	0.0191	0.0133	0.006	0.0058	0.0899	0.081	0.0089	0.0128	0.0114	0.023	0.011	0.0167	0.1602
22	rs3827385	44388817	1.14	0.507725131913635	2.99	0.72022314582581	0.986718563493095	2.00855852347464	0.1454	0.0608	0.0106	0.0048	0.0234	0.0061	0.0064	0.0157	0.1503	0.0127	0.0165	0.0114	0.072	0.0191	0.0133	0.006	0.0058	0.0899	0.0811	0.0089	0.0128	0.0114	0.023	0.011	0.0167	0.1602
22	rs2143571	44391686	1.14	0.507725131913635	2.99	0.72022314582581	0.968013279442205	1.98060305607019	0.1454	0.0608	0.0106	0.0048	0.0234	0.0061	0.0064	0.0157	0.1503	0.0127	0.0164	0.0114	0.0721	0.0191	0.0133	0.006	0.0058	0.09	0.0811	0.0089	0.0128	0.0114	0.023	0.011	0.0167	0.1602
22	rs2073080	44394402	1.14	0.507725131913635	2.99	0.72022314582581	0.914359410139025	1.91202142511864	0.1453	0.0607	0.0106	0.0048	0.0234	0.0061	0.0064	0.0157	0.1502	0.0128	0.0164	0.0115	0.0722	0.0192	0.0132	0.0059	0.0058	0.0899	0.081	0.0089	0.0128	0.0114	0.023	0.011	0.0166	0.1603
22	rs1007863	44395451	1.14	0.507725131913635	2.99	0.72022314582581	0.874290575490882	1.86755467707469	0.1454	0.0608	0.0106	0.0048	0.0234	0.006	0.0063	0.0158	0.1501	0.0128	0.0165	0.0115	0.0724	0.0192	0.0131	0.0058	0.0058	0.09	0.081	0.0089	0.0128	0.0115	0.023	0.011	0.0166	0.1604
22	rs6006611	44400698	1.14	0.507725131913635	2.99	0.72022314582581	0.645099590459205	1.24492734834378	0.1459	0.0607	0.0103	0.0047	0.0234	0.0058	0.0062	0.0159	0.1505	0.0129	0.0165	0.0112	0.0744	0.0196	0.0128	0.0058	0.0055	0.0891	0.0808	0.0089	0.0126	0.0114	0.0226	0.0106	0.0167	0.1607
22	rs12160094	44401871	1.14	0.507725131913635	2.98	0.744195120258389	0.647588003323093	1.0228756136585	0.1462	0.0605	0.0101	0.0047	0.0232	0.0058	0.0062	0.0159	0.1504	0.013	0.0164	0.0111	0.0748	0.0197	0.0127	0.0058	0.0054	0.0893	0.0807	0.0088	0.0125	0.0112	0.0227	0.0104	0.0167	0.161
22	rs117265137	44402974	1.14	0.507725131913635	2.98	0.744195120258389	0.631878267912226	0.873272662382084	0.1468	0.0602	0.01	0.0047	0.0231	0.0057	0.0062	0.0159	0.1502	0.013	0.0164	0.0109	0.0753	0.0198	0.0124	0.0058	0.0053	0.0898	0.0808	0.0087	0.0124	0.011	0.0227	0.0102	0.0166	0.161
22	rs7292221	44403184	1.14	0.507725131913635	2.98	0.744195120258389	0.625839824554674	0.8693802597197	0.1468	0.0602	0.01	0.0047	0.0231	0.0057	0.0062	0.0159	0.1502	0.013	0.0164	0.0109	0.0753	0.0198	0.0124	0.0058	0.0053	0.0898	0.0808	0.0087	0.0124	0.011	0.0227	0.0102	0.0166	0.161
22	rs16991328	44404484	1.14	0.507725131913635	2.98	0.744195120258389	0.608506378278204	0.837753208080722	0.1469	0.0601	0.0099	0.0047	0.0231	0.0057	0.0063	0.016	0.1501	0.013	0.0163	0.0108	0.0755	0.0198	0.0124	0.0058	0.0053	0.0899	0.0808	0.0087	0.0124	0.0109	0.0227	0.0102	0.0165	0.161
22	rs116827256	44405981	1.14	0.507725131913635	2.98	0.744195120258389	0.582080358810839	0.811739000223831	0.147	0.06	0.0099	0.0047	0.0231	0.0057	0.0063	0.0159	0.1501	0.013	0.0163	0.0108	0.0756	0.0198	0.0123	0.0058	0.0053	0.0901	0.0808	0.0087	0.0124	0.0109	0.0228	0.0102	0.0165	0.1609
22	rs75098626	44407559	1.14	0.507725131913635	2.98	0.744195120258389	0.52776455007784	0.771908940406853	0.1471	0.0599	0.0098	0.0047	0.023	0.0057	0.0063	0.0159	0.15	0.013	0.0163	0.0107	0.0758	0.0198	0.0123	0.0058	0.0053	0.0903	0.0809	0.0086	0.0124	0.0108	0.0228	0.0102	0.0165	0.1609
22	rs6006615	44407599	1.14	0.507725131913635	2.97	0.768670182966371	0.486755441607344	0.753289155642238	0.1471	0.0599	0.0098	0.0047	0.023	0.0057	0.0063	0.0159	0.1501	0.013	0.0163	0.0107	0.0758	0.0198	0.0122	0.0058	0.0053	0.0903	0.0809	0.0086	0.0124	0.0108	0.0228	0.0102	0.0165	0.1609
22	rs4823185	44408241	1.14	0.507725131913635	2.97	0.768670182966371	0.476413854845358	0.743037953377709	0.1471	0.0598	0.0098	0.0046	0.023	0.0057	0.0063	0.0159	0.1502	0.013	0.0163	0.0107	0.0758	0.0199	0.0121	0.0058	0.0053	0.0904	0.081	0.0086	0.0124	0.0108	0.0228	0.0102	0.0165	0.1608
22	rs12484530	44409993	1.14	0.507725131913635	2.97	0.768670182966371	0.535491375374419	0.734318678528844	0.147	0.0598	0.0097	0.0046	0.0228	0.0058	0.0064	0.0158	0.1504	0.0131	0.0163	0.0106	0.0763	0.0199	0.012	0.0058	0.0053	0.0907	0.0808	0.0086	0.0122	0.0107	0.0228	0.0101	0.0165	0.1607
22	rs11912129	44411804	1.15	0.46334549806667	2.97	0.768670182966371	0.407699829716174	0.51507229470067	0.1468	0.0598	0.0095	0.0045	0.0226	0.0059	0.0067	0.0159	0.1506	0.0133	0.0162	0.0103	0.0775	0.0201	0.0118	0.0059	0.0054	0.0915	0.0804	0.0087	0.012	0.0102	0.023	0.0098	0.0164	0.1602
22	rs114704228	44412635	1.15	0.46334549806667	2.97	0.768670182966371	0.390263401342952	0.48234356693159	0.1465	0.0597	0.0094	0.0044	0.0224	0.006	0.0069	0.0159	0.1508	0.0133	0.0161	0.0101	0.0779	0.0202	0.0117	0.0058	0.0055	0.092	0.0803	0.0087	0.012	0.01	0.0232	0.0097	0.0163	0.1599
22	rs117475902	44413945	1.14	0.507725131913635	2.95	0.819141413036571	0.337576632271916	0.4314803187659	0.1462	0.0598	0.0091	0.0043	0.0222	0.0059	0.0069	0.0161	0.151	0.0134	0.0161	0.0098	0.0789	0.0204	0.0114	0.0056	0.0055	0.0931	0.08	0.0089	0.0119	0.0098	0.0233	0.0094	0.0161	0.1595
22	rs5764466	44415523	1.14	0.507725131913635	2.95	0.819141413036571	0.3681016622535	0.591226405459382	0.1456	0.0599	0.0088	0.0041	0.0218	0.0059	0.007	0.0163	0.1513	0.0135	0.016	0.0095	0.0801	0.0206	0.0111	0.0053	0.0055	0.0945	0.0796	0.009	0.0119	0.0096	0.0235	0.0091	0.0157	0.1592
22	rs8142117	44416429	1.13	0.554827224596281	2.95	0.819141413036571	0.315781216552966	0.461954177620419	0.1452	0.0599	0.0087	0.0041	0.0218	0.0059	0.007	0.0165	0.1517	0.0136	0.016	0.0093	0.0808	0.0207	0.011	0.0052	0.0056	0.0953	0.0794	0.0092	0.0117	0.0094	0.0237	0.0089	0.0155	0.1589
22	rs74427758	44417927	1.12	0.604706511137083	2.95	0.819141413036571	0.289181575329189	0.342482411609267	0.1448	0.0596	0.0085	0.0041	0.0218	0.0059	0.0072	0.0169	0.152	0.0138	0.0161	0.0092	0.0814	0.0209	0.0109	0.0053	0.0056	0.0957	0.0788	0.0093	0.0115	0.0094	0.0239	0.0091	0.0155	0.1577
22	rs7289308	44418039	1.12	0.604706511137083	2.95	0.819141413036571	0.290903462264967	0.206613737835211	0.1448	0.0595	0.0085	0.0041	0.0219	0.0059	0.0072	0.017	0.152	0.0138	0.0161	0.0091	0.0815	0.0209	0.0109	0.0054	0.0056	0.0958	0.0788	0.0093	0.0115	0.0094	0.0239	0.0091	0.0154	0.1576
22	rs130415	44418321	1.12	0.604706511137083	2.95	0.819141413036571	0.324956439207867	0.268333068128423	0.1449	0.0596	0.0084	0.0041	0.0219	0.0059	0.0073	0.017	0.1518	0.0138	0.0161	0.0092	0.0812	0.0209	0.0111	0.0054	0.0057	0.0959	0.0789	0.0094	0.0115	0.0095	0.0239	0.0091	0.0154	0.1573
22	rs7285340	44419871	1.11	0.657414555049712	2.95	0.819141413036571	0.332878984254634	0.249807351088719	0.1459	0.0603	0.0082	0.0042	0.0215	0.006	0.0074	0.0176	0.1511	0.0137	0.0162	0.0092	0.0812	0.0208	0.0108	0.0051	0.0058	0.0962	0.0799	0.0096	0.0107	0.0093	0.024	0.0089	0.0151	0.1565
22	rs62226386	44422046	1.11	0.657414555049712	2.95	0.819141413036571	0.351398268779271	0.331897422196651	0.146	0.0608	0.0079	0.0043	0.0216	0.006	0.0075	0.0179	0.1505	0.0136	0.0161	0.0091	0.0817	0.0206	0.0105	0.005	0.0059	0.097	0.0798	0.0096	0.0108	0.009	0.0238	0.0088	0.0147	0.1566
22	rs80029111	44422501	1.11	0.657414555049712	2.95	0.819141413036571	0.35123959417092	0.315479169740318	0.146	0.0608	0.0079	0.0043	0.0216	0.006	0.0075	0.018	0.1505	0.0136	0.016	0.0091	0.0817	0.0206	0.0105	0.005	0.0059	0.097	0.0798	0.0096	0.0109	0.009	0.0238	0.0088	0.0147	0.1566
22	rs6006622	44424108	1.1	0.712999886098274	2.96	0.793651312900757	0.337214059504428	0.22179471331905	0.1458	0.0609	0.0079	0.0043	0.0216	0.0061	0.0075	0.0181	0.1503	0.0136	0.0159	0.0091	0.0818	0.0206	0.0105	0.0051	0.0059	0.0971	0.0797	0.0097	0.0109	0.0089	0.0239	0.0089	0.0147	0.1566
22	rs5764473	44424649	1.1	0.712999886098274	2.96	0.793651312900757	0.370869818721865	0.191177626640573	0.1456	0.061	0.0079	0.0043	0.0217	0.0061	0.0075	0.0181	0.1501	0.0137	0.0159	0.009	0.0821	0.0207	0.0107	0.0051	0.0059	0.097	0.0797	0.0097	0.0109	0.009	0.0239	0.0089	0.0147	0.1561
22	rs117978745	44426272	1.1	0.712999886098274	2.96	0.793651312900757	0.334011540655903	0.281298917916753	0.1455	0.0607	0.0079	0.0042	0.0216	0.0062	0.0075	0.0183	0.15	0.0137	0.0158	0.0091	0.0828	0.0207	0.0105	0.0051	0.0059	0.0967	0.0797	0.0097	0.0109	0.009	0.024	0.0088	0.0148	0.1562
22	rs62226387	44429417	1.1	0.712999886098274	2.96	0.793651312900757	0.283764969230439	0.221146125014922	0.1455	0.06	0.0078	0.0042	0.0214	0.0062	0.0074	0.0186	0.1497	0.0137	0.0157	0.0092	0.084	0.0208	0.0104	0.0052	0.006	0.0962	0.0796	0.0097	0.0109	0.0091	0.0242	0.0087	0.0149	0.1563
22	rs2401520	44429604	1.1	0.712999886098274	2.96	0.793651312900757	0.287655592556518	0.215444059008505	0.1455	0.06	0.0077	0.0042	0.0214	0.0062	0.0074	0.0186	0.1497	0.0137	0.0158	0.0092	0.0841	0.0208	0.0103	0.0052	0.006	0.0962	0.0796	0.0097	0.0109	0.0091	0.0242	0.0086	0.0149	0.1562
22	rs5764066	44435552	1.1	0.712999886098274	2.96	0.793651312900757	0.275370683094555	0.151196152137267	0.1454	0.0597	0.0077	0.0041	0.0215	0.0063	0.0073	0.0188	0.1495	0.0137	0.0158	0.0093	0.0848	0.0209	0.0102	0.0052	0.0058	0.0958	0.0796	0.0097	0.011	0.0091	0.0243	0.0086	0.0149	0.1564
22	rs73178471	44444042	1.1	0.712999886098274	2.96	0.793651312900757	0.265513127449848	0.227223649507809	0.1454	0.0599	0.0076	0.0041	0.0215	0.0063	0.0073	0.0189	0.1492	0.0138	0.0158	0.0093	0.0849	0.0209	0.0101	0.0052	0.0059	0.0953	0.0796	0.0097	0.011	0.009	0.0245	0.0086	0.0149	0.1562
22	rs72619557	44448402	1.09	0.771508143262462	2.95	0.819141413036571	0.211999510017349	0.10726204707087	0.1445	0.0606	0.0076	0.0042	0.0217	0.0063	0.0072	0.0193	0.1483	0.0141	0.0158	0.0095	0.0854	0.0211	0.0099	0.0052	0.0062	0.0943	0.0794	0.0099	0.0114	0.0089	0.0253	0.0087	0.0149	0.1558
22	rs5764490	44452022	1.08	0.832982220188166	2.95	0.819141413036571	0.28546955497453	0.143864704229417	0.1432	0.0604	0.0074	0.0043	0.0219	0.0062	0.0074	0.0196	0.1476	0.0145	0.0158	0.0099	0.0855	0.0213	0.0096	0.0052	0.0064	0.0938	0.0787	0.0102	0.0116	0.0088	0.026	0.0089	0.015	0.156
22	rs11090622	44460147	1.08	0.832982220188166	2.95	0.819141413036571	0.349285646245838	0.254540955178961	0.1409	0.06	0.0076	0.0045	0.0225	0.0064	0.0076	0.0199	0.1488	0.0149	0.016	0.0101	0.0849	0.0216	0.0094	0.0053	0.0067	0.0933	0.0782	0.0105	0.0117	0.0088	0.0267	0.009	0.0154	0.1546
22	rs5764081	44466935	1.07	0.897462410887183	2.95	0.819141413036571	0.444726921756611	0.276878674942021	0.1408	0.0598	0.0076	0.0045	0.0226	0.0064	0.0077	0.0199	0.1491	0.015	0.0161	0.0102	0.0851	0.0217	0.0094	0.0053	0.0067	0.0931	0.0774	0.0106	0.0116	0.0088	0.0269	0.0089	0.0154	0.1545
22	rs7286964	44467070	1.07	0.897462410887183	2.95	0.819141413036571	0.451422816184838	0.328105716531779	0.1407	0.0598	0.0076	0.0045	0.0226	0.0064	0.0077	0.0199	0.1491	0.015	0.0161	0.0102	0.0852	0.0218	0.0094	0.0053	0.0067	0.093	0.0774	0.0106	0.0116	0.0088	0.0269	0.0089	0.0154	0.1545
22	rs130313	44467899	1.07	0.897462410887183	2.95	0.819141413036571	0.515474331585552	0.357411118621469	0.1405	0.0598	0.0076	0.0045	0.0227	0.0064	0.0077	0.0198	0.1492	0.015	0.0162	0.0103	0.0852	0.0219	0.0094	0.0052	0.0067	0.0929	0.0773	0.0107	0.0117	0.0088	0.0269	0.0089	0.0154	0.1543
22	rs62226425	44471488	1.07	0.897462410887183	2.96	0.793651312900757	0.456356314689751	0.567206182977815	0.1391	0.0599	0.0078	0.0046	0.0232	0.0064	0.0076	0.0197	0.1494	0.0152	0.0163	0.0104	0.0858	0.0219	0.0095	0.0053	0.0067	0.0922	0.0763	0.0109	0.012	0.0087	0.0274	0.0092	0.0155	0.1536
22	rs61505985	44471876	1.07	0.897462410887183	2.96	0.793651312900757	0.44938493550914	0.478274530352537	0.1389	0.0599	0.0078	0.0047	0.0233	0.0064	0.0076	0.0197	0.1494	0.0152	0.0163	0.0105	0.0859	0.0219	0.0095	0.0054	0.0067	0.0921	0.0762	0.0109	0.0121	0.0087	0.0274	0.0092	0.0155	0.1535
22	rs79330384	44472281	1.07	0.897462410887183	2.96	0.793651312900757	0.465083526411249	0.608857629892814	0.1386	0.0597	0.0078	0.0047	0.0233	0.0064	0.0076	0.0197	0.1495	0.0152	0.0163	0.0105	0.086	0.022	0.0096	0.0054	0.0067	0.0921	0.0761	0.011	0.0121	0.0087	0.0275	0.0092	0.0155	0.1534
22	rs11705487	44474024	1.07	0.897462410887183	2.96	0.793651312900757	0.460285675207277	0.626465909119728	0.1376	0.0596	0.0079	0.0048	0.0234	0.0065	0.0076	0.0197	0.1498	0.0153	0.0163	0.0107	0.0863	0.0221	0.0097	0.0054	0.0067	0.0921	0.0756	0.0111	0.0121	0.0088	0.0278	0.0093	0.0156	0.1527
22	rs2267605	44485397	1.06	0.964986553882562	2.97	0.768670182966371	0.456778684392369	0.694329003552401	0.1353	0.0596	0.0082	0.0049	0.0236	0.0066	0.0075	0.0198	0.1504	0.0154	0.0164	0.0112	0.0869	0.022	0.01	0.0056	0.0068	0.0921	0.0747	0.0114	0.0122	0.009	0.0285	0.0094	0.0156	0.1514
22	rs78366367	44488632	1.05	1.03559017337659	2.96	0.793651312900757	0.442228654794046	0.667462209667428	0.1347	0.0596	0.0083	0.0049	0.0236	0.0067	0.0075	0.0198	0.1506	0.0154	0.0164	0.0112	0.087	0.0219	0.0101	0.0056	0.0068	0.0921	0.0745	0.0115	0.0123	0.009	0.0288	0.0094	0.0157	0.151
22	rs738477	44489022	1.05	1.03559017337659	2.95	0.819141413036571	0.479066372302154	0.589084750770878	0.1347	0.0596	0.0083	0.0048	0.0236	0.0067	0.0075	0.0198	0.1506	0.0154	0.0164	0.0113	0.087	0.022	0.0101	0.0056	0.0068	0.0921	0.0745	0.0116	0.0123	0.0091	0.0288	0.0094	0.0157	0.151
22	rs1983609	44489868	1.05	1.03559017337659	2.95	0.819141413036571	0.482903499228133	0.654851644018312	0.1346	0.0595	0.0083	0.0048	0.0237	0.0067	0.0074	0.0198	0.1507	0.0154	0.0164	0.0113	0.087	0.022	0.0101	0.0056	0.0068	0.0922	0.0745	0.0116	0.0123	0.0091	0.0288	0.0094	0.0157	0.1508
22	rs738479	44489896	1.05	1.03559017337659	2.95	0.819141413036571	0.482841492455601	0.654266454458388	0.1346	0.0595	0.0083	0.0048	0.0237	0.0067	0.0074	0.0198	0.1507	0.0154	0.0164	0.0113	0.087	0.022	0.0101	0.0056	0.0068	0.0922	0.0745	0.0116	0.0123	0.0091	0.0288	0.0094	0.0158	0.1508
22	rs16991463	44493823	1.05	1.03559017337659	2.94	0.845143312120842	0.620804792153676	1.0178957328041	0.1341	0.0597	0.0083	0.0048	0.0237	0.0067	0.0074	0.0197	0.1508	0.0155	0.0164	0.0115	0.0869	0.022	0.0101	0.0056	0.0068	0.0923	0.0744	0.0116	0.0123	0.0092	0.0289	0.0094	0.0158	0.1503
22	rs8137149	44494527	1.05	1.03559017337659	2.93	0.871659766409689	0.592216709143834	1.15719910153687	0.1336	0.0596	0.0084	0.0049	0.0238	0.0068	0.0074	0.0199	0.1505	0.0156	0.0165	0.0115	0.0866	0.0218	0.0103	0.0058	0.0069	0.0921	0.0742	0.0116	0.0124	0.0094	0.0286	0.0095	0.0159	0.1502
22	rs8137036	44495529	1.05	1.03559017337659	2.92	0.898693461391643	0.458772432111579	1.10170086129402	0.1327	0.0594	0.0084	0.005	0.0241	0.007	0.0074	0.02	0.1502	0.0158	0.0168	0.0116	0.0862	0.0215	0.0107	0.006	0.0072	0.0918	0.074	0.0117	0.0125	0.0098	0.0283	0.0098	0.016	0.1499
22	rs62227668	44498057	1.05	1.03559017337659	2.92	0.898693461391643	0.369783005011786	1.52122219515993	0.1317	0.0589	0.0089	0.0052	0.024	0.0071	0.0075	0.0201	0.1506	0.0156	0.0171	0.0116	0.085	0.0213	0.0108	0.0064	0.0075	0.0921	0.0742	0.0118	0.0127	0.0101	0.0282	0.0098	0.0161	0.1495
22	rs9614325	44498134	1.05	1.03559017337659	2.91	0.926247013494653	0.358576826478593	1.48392546422053	0.1317	0.0589	0.0089	0.0052	0.024	0.0071	0.0075	0.0201	0.1506	0.0156	0.0171	0.0116	0.0849	0.0213	0.0109	0.0064	0.0075	0.0921	0.0742	0.0118	0.0127	0.0101	0.0282	0.0098	0.0161	0.1495
22	rs9614326	44499343	1.05	1.03559017337659	2.9	0.954322971774498	0.284569230978131	1.52380570542011	0.1304	0.0584	0.0093	0.0055	0.024	0.0073	0.0076	0.0203	0.1513	0.0155	0.0175	0.0116	0.0833	0.0211	0.0109	0.0068	0.0079	0.0926	0.0745	0.0117	0.0128	0.0104	0.0281	0.0097	0.016	0.149
22	rs2267610	44499643	1.04	1.10930661634754	2.91	0.926247013494653	0.264875013713301	1.38006482828469	0.1302	0.0582	0.0094	0.0056	0.024	0.0074	0.0076	0.0204	0.1515	0.0155	0.0176	0.0116	0.083	0.0211	0.0109	0.007	0.0081	0.0925	0.0745	0.0116	0.0128	0.0105	0.0282	0.0097	0.016	0.1487
22	rs79263841	44499859	1.04	1.10930661634754	2.91	0.926247013494653	0.315231090050297	1.56471582117069	0.13	0.0581	0.0095	0.0056	0.024	0.0074	0.0076	0.0204	0.1517	0.0156	0.0177	0.0116	0.0827	0.021	0.0109	0.007	0.0081	0.0926	0.0746	0.0116	0.0127	0.0105	0.0282	0.0097	0.016	0.1487
22	rs2092437	44500143	1.04	1.10930661634754	2.92	0.898693461391643	0.292102427457863	1.6810797402416	0.1299	0.0581	0.0095	0.0057	0.0239	0.0073	0.0076	0.0205	0.1519	0.0157	0.0178	0.0115	0.0824	0.0209	0.011	0.007	0.0082	0.0928	0.0747	0.0115	0.0126	0.0105	0.0281	0.0096	0.016	0.1488
22	rs6006486	44503633	1.02	1.26620126232677	2.92	0.898693461391643	0.331235205687034	1.52225551638922	0.1288	0.0576	0.01	0.006	0.024	0.0071	0.0076	0.0209	0.1533	0.0156	0.0176	0.0113	0.0806	0.0206	0.0111	0.0071	0.0086	0.0937	0.0753	0.0112	0.0126	0.0106	0.0278	0.0092	0.0162	0.1487
22	rs11703409	44503719	1.02	1.26620126232677	2.93	0.871659766409689	0.335300966875755	1.51106710845038	0.1289	0.0576	0.0101	0.006	0.024	0.0071	0.0076	0.0209	0.1531	0.0155	0.0177	0.0113	0.0806	0.0206	0.0111	0.0071	0.0086	0.0937	0.0754	0.0112	0.0126	0.0106	0.0279	0.0092	0.0163	0.1488
22	rs117057466	44505332	1.02	1.26620126232677	2.93	0.871659766409689	0.387478080260952	1.59294946464566	0.1289	0.0576	0.0101	0.006	0.024	0.0071	0.0076	0.021	0.1531	0.0154	0.0177	0.0113	0.0806	0.0206	0.0111	0.0071	0.0086	0.0939	0.0754	0.0112	0.0126	0.0107	0.0278	0.0091	0.0163	0.1488
22	rs112067135	44511918	1.02	1.26620126232677	2.92	0.898693461391643	0.4330101782305	1.64929804672742	0.1288	0.0575	0.01	0.006	0.024	0.0071	0.0077	0.0211	0.1531	0.0154	0.0177	0.0113	0.0806	0.0206	0.0111	0.007	0.0086	0.094	0.0754	0.0112	0.0126	0.0107	0.0278	0.009	0.0163	0.1489
22	rs77970126	44513828	1.02	1.26620126232677	2.92	0.898693461391643	0.438908424442206	1.55123305424395	0.1287	0.0574	0.01	0.006	0.0239	0.0071	0.0077	0.0211	0.1534	0.0153	0.0178	0.0113	0.0806	0.0205	0.011	0.007	0.0086	0.0943	0.0755	0.0112	0.0125	0.0107	0.0277	0.0088	0.0162	0.1491
22	rs1569667	44514242	1.02	1.26620126232677	2.92	0.898693461391643	0.42481902369997	1.49611235326454	0.1287	0.0574	0.01	0.006	0.0239	0.0071	0.0077	0.0212	0.1535	0.0153	0.0178	0.0113	0.0806	0.0205	0.011	0.0069	0.0086	0.0943	0.0755	0.0112	0.0125	0.0107	0.0277	0.0088	0.0162	0.1492
22	rs742549	44515275	1.02	1.26620126232677	2.92	0.898693461391643	0.455934136344561	1.54967852170744	0.1289	0.0572	0.01	0.006	0.0239	0.0071	0.0077	0.0211	0.1537	0.0153	0.0178	0.0113	0.0806	0.0203	0.011	0.0069	0.0085	0.0944	0.0756	0.0112	0.0124	0.0108	0.0276	0.0088	0.0162	0.1491
22	rs742550	44515711	1.02	1.26620126232677	2.93	0.871659766409689	0.472908748543146	1.66919459863036	0.1289	0.0572	0.01	0.006	0.0239	0.0071	0.0076	0.0211	0.1538	0.0153	0.0178	0.0113	0.0806	0.0203	0.011	0.0069	0.0085	0.0944	0.0756	0.0112	0.0124	0.0108	0.0276	0.0088	0.0162	0.1492
22	rs5764546	44518876	1.02	1.26620126232677	2.93	0.871659766409689	0.484951884203409	1.60197284392254	0.1291	0.0571	0.01	0.006	0.0239	0.0071	0.0076	0.021	0.1539	0.0153	0.0178	0.0112	0.0807	0.0201	0.0109	0.0069	0.0085	0.0947	0.0758	0.0112	0.0124	0.0108	0.0276	0.0087	0.0162	0.1492
22	rs5764547	44518951	1.02	1.26620126232677	2.93	0.871659766409689	0.484082360064417	1.59000121577366	0.1291	0.0571	0.01	0.006	0.0239	0.0071	0.0076	0.021	0.1539	0.0153	0.0178	0.0112	0.0807	0.0201	0.0109	0.0069	0.0085	0.0947	0.0758	0.0112	0.0124	0.0108	0.0276	0.0087	0.0162	0.1492
22	rs133905	44521275	1.02	1.26620126232677	2.93	0.871659766409689	0.475982726090926	1.52346119749535	0.1292	0.0571	0.01	0.006	0.0239	0.0071	0.0076	0.0209	0.154	0.0153	0.0178	0.0112	0.0807	0.02	0.0109	0.0069	0.0085	0.0947	0.0759	0.0112	0.0124	0.0108	0.0275	0.0087	0.0162	0.1492
22	rs1535009	44522312	1.02	1.26620126232677	2.92	0.898693461391643	0.446873808232938	1.40400158519531	0.1292	0.057	0.01	0.006	0.0239	0.0072	0.0076	0.0209	0.154	0.0153	0.0178	0.0112	0.0807	0.02	0.0109	0.0069	0.0085	0.0948	0.0759	0.0111	0.0124	0.0108	0.0275	0.0087	0.0162	0.1492
22	rs2896050	44523593	1	1.43589860781958	2.92	0.898693461391643	0.433892399625773	1.55175128579115	0.1287	0.0542	0.0096	0.006	0.0249	0.0069	0.0072	0.0209	0.1559	0.0158	0.0185	0.0111	0.0805	0.0209	0.0108	0.0067	0.0085	0.0951	0.0773	0.0107	0.0117	0.0105	0.0267	0.009	0.0168	0.149
22	rs117986049	44524143	0.99	1.52561210963291	2.92	0.898693461391643	0.969792427482957	2.01681195803927	0.1285	0.0527	0.0092	0.0056	0.0251	0.0063	0.0062	0.0211	0.1584	0.0162	0.0186	0.0104	0.0803	0.0215	0.0107	0.006	0.0083	0.0961	0.0786	0.0106	0.0109	0.0102	0.0254	0.0089	0.0172	0.1508
22	Affx-19720569	44524270	0.98	1.61859979960807	2.92	0.898693461391643	0.985694487781236	1.81120923539555	0.1284	0.0524	0.0091	0.0056	0.0251	0.0062	0.006	0.0212	0.159	0.0161	0.0188	0.0103	0.0804	0.0216	0.0106	0.0059	0.0082	0.0963	0.0789	0.0107	0.0108	0.0101	0.0252	0.0085	0.0175	0.1511
22	rs62227725	44524505	0.98	1.61859979960807	2.92	0.898693461391643	1.17045620092403	1.97630697755977	0.129	0.0523	0.0088	0.0056	0.025	0.006	0.0058	0.0212	0.1594	0.0162	0.0188	0.0101	0.0806	0.0216	0.0105	0.0057	0.0081	0.0968	0.0795	0.0105	0.0104	0.01	0.0249	0.0083	0.0173	0.1515
22	rs75617873	44526105	0.97	1.7148831617518	2.92	0.898693461391643	1.16798933413769	1.99116966792964	0.1295	0.0521	0.0085	0.0056	0.025	0.0059	0.0056	0.0212	0.1598	0.0162	0.0189	0.01	0.0807	0.0216	0.0104	0.0055	0.0079	0.0971	0.0801	0.0104	0.0103	0.0099	0.0246	0.0082	0.0173	0.1519
22	rs4823194	44526130	0.97	1.7148831617518	2.91	0.926247013494653	1.16479458030107	2.00335763687501	0.1295	0.0521	0.0085	0.0056	0.025	0.0059	0.0056	0.0212	0.1598	0.0162	0.0189	0.01	0.0807	0.0216	0.0104	0.0055	0.0079	0.097	0.0801	0.0104	0.0103	0.0099	0.0246	0.0082	0.0173	0.1519
22	rs2267613	44530286	0.97	1.7148831617518	2.91	0.926247013494653	1.08215171791166	1.69595385252007	0.1301	0.0522	0.0084	0.0055	0.025	0.0058	0.0055	0.0213	0.1601	0.0163	0.019	0.0099	0.0805	0.0216	0.0102	0.0054	0.0078	0.0971	0.0804	0.0104	0.0102	0.0098	0.0245	0.008	0.0173	0.1521
22	rs2267614	44530420	0.97	1.7148831617518	2.91	0.926247013494653	1.08871671462195	1.62247784391929	0.1302	0.0522	0.0084	0.0055	0.025	0.0058	0.0055	0.0213	0.16	0.0163	0.019	0.0099	0.0805	0.0216	0.0103	0.0054	0.0078	0.0971	0.0804	0.0104	0.0102	0.0099	0.0244	0.0081	0.0173	0.1521
22	rs73181265	44530454	0.97	1.7148831617518	2.91	0.926247013494653	1.09618807454015	1.64738011099348	0.1302	0.0522	0.0084	0.0055	0.025	0.0058	0.0055	0.0213	0.16	0.0163	0.019	0.0099	0.0805	0.0216	0.0103	0.0054	0.0078	0.0971	0.0804	0.0104	0.0102	0.0099	0.0244	0.0081	0.0173	0.1521
22	rs117315225	44532145	0.97	1.7148831617518	2.91	0.926247013494653	1.18925243962357	1.82801614396506	0.1302	0.0522	0.0083	0.0055	0.025	0.0057	0.0054	0.0213	0.16	0.0163	0.019	0.0099	0.0805	0.0216	0.0103	0.0054	0.0078	0.0971	0.0805	0.0104	0.0101	0.0099	0.0244	0.0081	0.0172	0.1521
22	rs5764558	44544028	0.97	1.7148831617518	2.91	0.926247013494653	1.23558394822861	1.41573987923781	0.1306	0.0523	0.0079	0.0054	0.0251	0.0054	0.0052	0.0216	0.16	0.0165	0.0189	0.01	0.0807	0.0215	0.0102	0.0051	0.0078	0.0979	0.0808	0.0101	0.0097	0.0098	0.0241	0.0084	0.0172	0.1524
22	rs10483222	44548944	0.97	1.7148831617518	2.91	0.926247013494653	1.2299879905148	1.32246129000025	0.1309	0.0523	0.0079	0.0053	0.0251	0.0053	0.005	0.0215	0.1601	0.0164	0.0189	0.0101	0.0807	0.0214	0.0102	0.005	0.0077	0.0981	0.0809	0.01	0.0096	0.0098	0.0242	0.0084	0.0171	0.1526
22	rs77120395	44551755	0.96	1.81448239590599	2.91	0.926247013494653	1.09877220239395	1.44131265563239	0.131	0.0519	0.0072	0.0053	0.025	0.0055	0.0051	0.0218	0.1601	0.0168	0.0193	0.0099	0.0804	0.0216	0.01	0.0048	0.0074	0.0987	0.0808	0.0095	0.009	0.0096	0.024	0.0088	0.0176	0.1536
22	rs139072	44554779	0.95	1.91741650264711	2.9	0.954322971774498	1.31293889093608	1.82943247673783	0.1306	0.0515	0.0069	0.0051	0.0248	0.0058	0.0053	0.0222	0.1595	0.0173	0.0199	0.0095	0.0802	0.0219	0.0098	0.0048	0.0074	0.0992	0.0806	0.0093	0.0086	0.0096	0.024	0.0086	0.0182	0.1542
22	rs4823197	44557063	0.95	1.91741650264711	2.9	0.954322971774498	1.20280253000173	1.78418845691016	0.1305	0.0515	0.0069	0.0051	0.0248	0.0058	0.0053	0.0223	0.1595	0.0173	0.0199	0.0094	0.0802	0.0219	0.0098	0.0048	0.0073	0.0993	0.0808	0.0093	0.0086	0.0096	0.024	0.0086	0.0183	0.1542
22	rs79685048	44559492	0.95	1.91741650264711	2.89	0.982923819582558	1.03707972729007	1.59399022371659	0.1306	0.0515	0.0069	0.0051	0.0247	0.0058	0.0054	0.0223	0.1595	0.0173	0.02	0.0094	0.0802	0.0219	0.0098	0.0048	0.0072	0.0995	0.0808	0.0093	0.0085	0.0096	0.024	0.0086	0.0183	0.1543
22	rs139079	44559645	0.95	1.91741650264711	2.89	0.982923819582558	1.02847080729971	1.56454285043588	0.1306	0.0515	0.0069	0.0051	0.0247	0.0058	0.0054	0.0223	0.1594	0.0173	0.02	0.0094	0.0802	0.0219	0.0098	0.0048	0.0072	0.0995	0.0809	0.0093	0.0085	0.0096	0.024	0.0086	0.0183	0.1543
22	rs9614354	44560839	0.95	1.91741650264711	2.89	0.982923819582558	1.0778133681499	1.64929804672742	0.1306	0.0515	0.0068	0.0051	0.0247	0.0058	0.0053	0.0222	0.1595	0.0174	0.02	0.0093	0.0802	0.0219	0.0098	0.0048	0.0072	0.0997	0.0809	0.0093	0.0085	0.0095	0.0241	0.0086	0.0183	0.1544
22	rs139090	44562756	0.95	1.91741650264711	2.89	0.982923819582558	1.03716683423334	1.6856273909847	0.1305	0.0515	0.0068	0.0052	0.0246	0.0059	0.0053	0.0222	0.1595	0.0174	0.02	0.0093	0.0802	0.0219	0.0098	0.0048	0.0071	0.0999	0.0808	0.0092	0.0085	0.0094	0.024	0.0086	0.0184	0.1545
22	rs139099	44566226	0.93	2.13335981121913	2.89	0.982923819582558	0.850164663494263	1.51468039957888	0.1299	0.0513	0.007	0.0054	0.024	0.0064	0.0053	0.0222	0.1595	0.0178	0.0201	0.0092	0.0804	0.0217	0.0097	0.005	0.0069	0.1014	0.0807	0.0089	0.0082	0.0093	0.0231	0.0085	0.0185	0.1551
22	rs9614359	44566434	0.93	2.13335981121913	2.89	0.982923819582558	0.858443253336163	1.49302121838603	0.1299	0.0513	0.007	0.0054	0.024	0.0064	0.0053	0.0222	0.1594	0.0178	0.0201	0.0092	0.0804	0.0217	0.0097	0.005	0.0069	0.1015	0.0806	0.0089	0.0082	0.0093	0.0231	0.0085	0.0185	0.1552
22	rs139101	44566906	0.93	2.13335981121913	2.89	0.982923819582558	1.03194565967618	1.60579278030444	0.1298	0.0513	0.007	0.0054	0.024	0.0064	0.0055	0.0223	0.1592	0.018	0.0201	0.0092	0.0804	0.0217	0.0097	0.0051	0.0073	0.1015	0.0806	0.0088	0.0081	0.0093	0.023	0.0084	0.0185	0.155
22	rs4823199	44566985	0.93	2.13335981121913	2.88	1.01205197621114	1.07074535683767	1.62126033530904	0.1298	0.0513	0.007	0.0054	0.024	0.0064	0.0055	0.0223	0.1592	0.018	0.02	0.0092	0.0804	0.0217	0.0097	0.0051	0.0073	0.1015	0.0805	0.0088	0.008	0.0093	0.023	0.0084	0.0185	0.155
22	rs139102	44567644	0.93	2.13335981121913	2.88	1.01205197621114	1.06704211912067	1.63274522384517	0.1297	0.0517	0.007	0.0053	0.024	0.0064	0.0056	0.0223	0.159	0.0181	0.0201	0.0091	0.0806	0.0217	0.0097	0.0052	0.0073	0.1015	0.0806	0.0088	0.0081	0.0093	0.023	0.0084	0.0184	0.1549
22	rs139103	44569142	0.93	2.13335981121913	2.88	1.01205197621114	1.06598499727098	1.68352824702313	0.1298	0.0518	0.007	0.0054	0.0239	0.0064	0.0056	0.0223	0.1587	0.0181	0.0201	0.0091	0.0807	0.0217	0.0097	0.0052	0.0073	0.1014	0.0805	0.0087	0.0081	0.0093	0.0229	0.0084	0.0185	0.1549
22	rs7292880	44569722	0.93	2.13335981121913	2.86	1.07189958250627	1.053946064623	1.67845693211396	0.1297	0.0518	0.007	0.0054	0.0239	0.0064	0.0056	0.0223	0.1589	0.0182	0.0201	0.009	0.0808	0.0217	0.0097	0.0052	0.0073	0.1015	0.0804	0.0086	0.0082	0.0093	0.023	0.0084	0.0184	0.1549
22	rs139123	44576085	0.93	2.13335981121913	2.87	1.0417097985148	0.935551639045164	1.6580201781139	0.129	0.0523	0.007	0.0054	0.0238	0.0064	0.0057	0.0222	0.159	0.0183	0.0198	0.009	0.0808	0.0218	0.0097	0.0052	0.0073	0.1012	0.0797	0.0086	0.0083	0.0093	0.023	0.0084	0.0185	0.1556
22	rs4823203	44579695	0.93	2.13335981121913	2.87	1.0417097985148	1.19072437867778	1.82164459136549	0.1283	0.053	0.0071	0.0056	0.0237	0.0066	0.0062	0.0219	0.1597	0.0183	0.0199	0.009	0.0814	0.022	0.0099	0.0049	0.0074	0.1008	0.0787	0.0084	0.0084	0.0089	0.0227	0.0087	0.0187	0.1552
22	rs139131	44581046	0.93	2.13335981121913	2.87	1.0417097985148	1.00161652671699	1.62039077164376	0.1271	0.055	0.0074	0.0059	0.023	0.0071	0.0068	0.0215	0.1583	0.0183	0.0195	0.0085	0.0818	0.0216	0.0102	0.005	0.0073	0.1001	0.0794	0.0078	0.0093	0.0087	0.0215	0.0088	0.0183	0.1572
22	rs5764592	44581403	0.92	2.24640170689441	2.87	1.0417097985148	1.0464169301024	1.57683113053932	0.1275	0.0553	0.0074	0.0059	0.0228	0.0072	0.007	0.0214	0.1584	0.0182	0.0195	0.0084	0.0823	0.0212	0.0101	0.0051	0.0074	0.0999	0.0789	0.0077	0.0093	0.0085	0.0214	0.0085	0.0181	0.1583
22	rs139136	44584158	0.91	2.36284399666308	2.88	1.01205197621114	0.906104115744543	1.39414705026286	0.1288	0.0559	0.0073	0.0059	0.0223	0.0074	0.0073	0.0212	0.1579	0.0181	0.0193	0.0082	0.0822	0.0204	0.01	0.0052	0.0072	0.0994	0.078	0.0079	0.0096	0.0083	0.0208	0.0082	0.0178	0.161
22	rs4998295	44585958	0.91	2.36284399666308	2.88	1.01205197621114	0.89968676486324	1.3627915196456	0.1289	0.0561	0.0073	0.0059	0.0222	0.0074	0.0074	0.0211	0.1583	0.018	0.0193	0.0081	0.0822	0.0202	0.01	0.0052	0.0071	0.0996	0.0779	0.0079	0.0096	0.0083	0.0209	0.0082	0.0177	0.1608
22	rs2272942	44586522	0.91	2.36284399666308	2.88	1.01205197621114	0.886746253967299	1.35856339841395	0.129	0.0561	0.0073	0.0059	0.0222	0.0074	0.0074	0.0211	0.1582	0.018	0.0193	0.0081	0.0822	0.0202	0.01	0.0052	0.0071	0.0996	0.078	0.008	0.0096	0.0083	0.0209	0.0082	0.0177	0.1607
22	rs139147	44593624	0.91	2.36284399666308	2.89	0.982923819582558	0.982710090984414	1.41880466890431	0.1302	0.0561	0.0072	0.0059	0.0222	0.0074	0.0074	0.021	0.1586	0.0178	0.0194	0.008	0.0828	0.0205	0.0099	0.0051	0.007	0.0994	0.0773	0.008	0.0098	0.0081	0.0209	0.008	0.0175	0.1605
22	rs139149	44594135	0.91	2.36284399666308	2.89	0.982923819582558	0.983732894666169	1.41659110108298	0.1302	0.0561	0.0073	0.006	0.0222	0.0074	0.0074	0.021	0.1588	0.0178	0.0194	0.008	0.0828	0.0205	0.0099	0.0051	0.007	0.0992	0.0774	0.008	0.0098	0.0081	0.0209	0.0081	0.0175	0.1603
22	rs139153	44595439	0.91	2.36284399666308	2.89	0.982923819582558	1.10109106698821	1.48118132014698	0.13	0.0562	0.0073	0.0059	0.0222	0.0074	0.0075	0.0211	0.1587	0.0178	0.0195	0.0076	0.0829	0.0205	0.0099	0.0051	0.007	0.0993	0.0774	0.0083	0.0098	0.008	0.0208	0.0081	0.0175	0.1601
22	rs139166	44598606	0.91	2.36284399666308	2.92	0.898693461391643	0.74934194628774	1.2214781533372	0.1304	0.0565	0.0073	0.0057	0.0221	0.0072	0.0071	0.0209	0.1585	0.0178	0.0195	0.008	0.0835	0.0206	0.0098	0.0051	0.0068	0.0984	0.0778	0.0082	0.0101	0.008	0.0207	0.0081	0.0173	0.1604
22	rs139168	44599258	0.91	2.36284399666308	2.91	0.926247013494653	0.752839229477249	1.23294354557965	0.1305	0.0565	0.0074	0.0058	0.0221	0.0073	0.0071	0.0209	0.1584	0.0179	0.0193	0.008	0.0836	0.0208	0.0098	0.0051	0.0068	0.0984	0.0779	0.0082	0.0102	0.008	0.0207	0.0081	0.0173	0.1601
22	rs139189	44603684	0.91	2.36284399666308	2.92	0.898693461391643	0.701504780721047	1.2499265503922	0.1305	0.0564	0.0074	0.0058	0.0221	0.0072	0.0071	0.0209	0.1581	0.0179	0.0193	0.008	0.0836	0.0208	0.0097	0.0051	0.0068	0.0984	0.078	0.0083	0.0102	0.008	0.0206	0.0081	0.0173	0.16
22	rs139206	44609159	0.91	2.36284399666308	2.92	0.898693461391643	0.607331132522048	1.23294354557965	0.1306	0.0563	0.0075	0.0059	0.0222	0.0072	0.0072	0.0209	0.1579	0.0179	0.0193	0.008	0.0837	0.0207	0.0095	0.0051	0.0067	0.0984	0.078	0.0083	0.0102	0.0081	0.0205	0.0082	0.0173	0.1598
22	rs9614378	44625419	0.92	2.24640170689441	2.92	0.898693461391643	0.795125963061783	1.40655202535086	0.131	0.056	0.0077	0.006	0.0224	0.0074	0.0073	0.0209	0.1573	0.0183	0.0194	0.0081	0.0834	0.0206	0.0094	0.0051	0.0068	0.0984	0.078	0.0084	0.0103	0.0082	0.0203	0.0082	0.0174	0.1595
22	rs74620040	44625800	0.92	2.24640170689441	2.94	0.845143312120842	0.793957259628243	1.3841343678922	0.1311	0.0559	0.0078	0.006	0.0224	0.0074	0.0073	0.0209	0.1573	0.0183	0.0194	0.0081	0.0834	0.0206	0.0094	0.0051	0.0068	0.0984	0.0779	0.0084	0.0103	0.0082	0.0203	0.0082	0.0174	0.1594
22	rs117073572	44633619	0.92	2.24640170689441	2.94	0.845143312120842	0.789056834502516	1.38905436770366	0.1314	0.0559	0.0078	0.006	0.0225	0.0074	0.0073	0.0209	0.157	0.0183	0.0194	0.0081	0.0835	0.0206	0.0094	0.0051	0.0067	0.0982	0.0778	0.0084	0.0103	0.0082	0.0202	0.0082	0.0175	0.1595
22	rs1043669	44640134	0.92	2.24640170689441	2.94	0.845143312120842	0.79676339700299	1.41693161322775	0.1319	0.0558	0.0079	0.006	0.0226	0.0075	0.0073	0.0208	0.1567	0.0184	0.0193	0.0082	0.0833	0.0205	0.0094	0.0051	0.0067	0.0982	0.0778	0.0083	0.0103	0.0083	0.0201	0.0082	0.0176	0.1594
22	rs3788609	44641624	0.92	2.24640170689441	2.95	0.819141413036571	0.794502562002319	1.45258812030128	0.1322	0.0556	0.0079	0.0059	0.0227	0.0075	0.0072	0.0207	0.1567	0.0185	0.0193	0.0083	0.0832	0.0205	0.0094	0.0052	0.0066	0.0983	0.0778	0.0083	0.0102	0.0084	0.02	0.0083	0.0177	0.1594
22	rs9626137	44643161	0.92	2.24640170689441	2.95	0.819141413036571	0.743125394430332	1.42817599183164	0.1322	0.0556	0.0079	0.0059	0.0227	0.0075	0.0072	0.0207	0.1566	0.0185	0.0193	0.0083	0.0831	0.0205	0.0094	0.0052	0.0066	0.0983	0.0777	0.0083	0.0102	0.0085	0.02	0.0083	0.0177	0.1594
22	rs41278857	44643912	0.92	2.24640170689441	2.96	0.793651312900757	0.726559584105274	1.42187053982864	0.1322	0.0556	0.008	0.0059	0.0227	0.0075	0.0071	0.0207	0.1565	0.0185	0.0194	0.0083	0.0831	0.0205	0.0094	0.0052	0.0066	0.0983	0.0777	0.0083	0.0102	0.0085	0.02	0.0083	0.0177	0.1594
22	rs9614402	44645332	0.92	2.24640170689441	2.96	0.793651312900757	0.721099208109657	1.43260956348941	0.1322	0.0556	0.008	0.0059	0.0227	0.0075	0.0071	0.0208	0.1564	0.0185	0.0194	0.0083	0.0831	0.0205	0.0094	0.0053	0.0066	0.0984	0.0776	0.0082	0.0102	0.0085	0.0199	0.0083	0.0178	0.1593
22	rs16990705	44645692	0.92	2.24640170689441	2.97	0.768670182966371	0.724088937896441	1.43124514966005	0.1322	0.0556	0.008	0.0059	0.0227	0.0075	0.0071	0.0208	0.1564	0.0185	0.0194	0.0083	0.0832	0.0205	0.0094	0.0053	0.0066	0.0984	0.0775	0.0082	0.0102	0.0085	0.0199	0.0083	0.0178	0.1594
22	rs5764148	44646119	0.92	2.24640170689441	2.97	0.768670182966371	0.72528636219129	1.42971043680107	0.1322	0.0556	0.008	0.0059	0.0227	0.0075	0.0071	0.0208	0.1563	0.0185	0.0194	0.0083	0.0832	0.0205	0.0094	0.0053	0.0066	0.0984	0.0775	0.0082	0.0102	0.0086	0.02	0.0083	0.0178	0.1595
22	rs9614407	44648093	0.92	2.24640170689441	2.97	0.768670182966371	0.700914760173827	1.44028831901354	0.1321	0.0554	0.008	0.006	0.0227	0.0076	0.0071	0.0208	0.1563	0.0185	0.0194	0.0084	0.0831	0.0206	0.0094	0.0053	0.0066	0.0986	0.0772	0.0082	0.0102	0.0086	0.0199	0.0084	0.0178	0.1595
22	rs16991714	44649665	0.92	2.24640170689441	2.97	0.768670182966371	0.701504780721047	1.50143835335027	0.1317	0.0549	0.0082	0.0061	0.0227	0.0076	0.0072	0.0207	0.1562	0.0186	0.0195	0.0085	0.0827	0.0207	0.0095	0.0054	0.0067	0.0988	0.0766	0.0083	0.0103	0.0088	0.0198	0.0086	0.018	0.1594
22	rs77782627	44653054	0.92	2.24640170689441	2.97	0.768670182966371	0.698777791528011	1.53587118575703	0.1317	0.0549	0.0082	0.0062	0.0227	0.0076	0.0072	0.0207	0.156	0.0186	0.0196	0.0085	0.0826	0.0209	0.0095	0.0055	0.0067	0.0988	0.0763	0.0083	0.0103	0.0088	0.0197	0.0087	0.018	0.1595
22	rs117549213	44654646	0.92	2.24640170689441	2.97	0.768670182966371	0.662825342989311	1.5203611786213	0.1316	0.0548	0.0082	0.0062	0.0226	0.0076	0.0072	0.0208	0.1558	0.0186	0.0196	0.0085	0.0826	0.021	0.0096	0.0055	0.0067	0.0989	0.076	0.0083	0.0103	0.0089	0.0197	0.0087	0.0179	0.1596
22	rs135440	44654739	0.92	2.24640170689441	2.96	0.793651312900757	0.662897257755552	1.52001679352396	0.1316	0.0548	0.0082	0.0062	0.0226	0.0076	0.0072	0.0208	0.1558	0.0186	0.0196	0.0085	0.0826	0.021	0.0096	0.0055	0.0067	0.0989	0.076	0.0083	0.0103	0.0089	0.0197	0.0087	0.0179	0.1596
22	rs135427	44657628	0.92	2.24640170689441	2.96	0.793651312900757	0.658230132313196	1.52001679352396	0.1316	0.0547	0.0083	0.0064	0.0227	0.0076	0.0073	0.0208	0.1549	0.0187	0.0197	0.0087	0.0825	0.0211	0.0097	0.0056	0.0066	0.099	0.0748	0.0085	0.0104	0.0092	0.0198	0.009	0.018	0.1599
22	rs135425	44658268	0.92	2.24640170689441	2.96	0.793651312900757	0.654578678361078	1.5186393761786	0.1315	0.0546	0.0083	0.0064	0.0227	0.0076	0.0073	0.0208	0.1547	0.0187	0.0198	0.0087	0.0825	0.0212	0.0097	0.0057	0.0067	0.0986	0.0746	0.0085	0.0106	0.0093	0.0198	0.0091	0.0181	0.1601
22	rs4823210	44662621	0.93	2.13335981121913	2.96	0.793651312900757	0.680112900310202	1.50040728016918	0.1309	0.0532	0.0088	0.0067	0.0225	0.0076	0.0071	0.0214	0.1536	0.0189	0.0204	0.0092	0.0824	0.0207	0.0097	0.0061	0.007	0.0987	0.0732	0.0084	0.0108	0.0105	0.02	0.0097	0.0185	0.1595
22	rs117833833	44663209	0.93	2.13335981121913	2.96	0.793651312900757	0.642119243102875	1.39873308627853	0.1307	0.0533	0.0089	0.0067	0.0223	0.0075	0.007	0.0214	0.1532	0.0188	0.0204	0.0092	0.0827	0.0206	0.0097	0.0061	0.007	0.0991	0.0732	0.0083	0.0108	0.0105	0.02	0.0099	0.0185	0.1593
22	rs112151230	44664764	0.93	2.13335981121913	2.96	0.793651312900757	0.731361737822739	1.31136022290601	0.1303	0.0533	0.009	0.0068	0.0221	0.0075	0.0068	0.0216	0.1523	0.0187	0.0206	0.0093	0.0834	0.0205	0.0097	0.0062	0.0072	0.1	0.0733	0.0083	0.0108	0.0106	0.02	0.0101	0.0185	0.1587
22	rs135420	44664866	0.93	2.13335981121913	2.96	0.793651312900757	0.786805502788	1.31741338530797	0.1303	0.0533	0.0089	0.0069	0.0221	0.0075	0.0068	0.0216	0.1523	0.0187	0.0206	0.0093	0.0834	0.0205	0.0097	0.0061	0.0072	0.1	0.0733	0.0083	0.0108	0.0105	0.0201	0.0102	0.0185	0.1586
22	rs135400	44677081	0.94	2.02370336271461	2.95	0.819141413036571	0.793957259628243	1.31287307012028	0.1296	0.053	0.009	0.0067	0.0222	0.0074	0.0069	0.0218	0.1516	0.0186	0.0207	0.0093	0.0839	0.0202	0.0099	0.0062	0.0073	0.1007	0.0726	0.0082	0.0107	0.0107	0.0202	0.0104	0.0186	0.1591
22	rs113605266	44677783	0.94	2.02370336271461	2.94	0.845143312120842	0.809051230174883	1.2652790515525	0.1296	0.053	0.009	0.0067	0.0222	0.0074	0.0069	0.0218	0.1516	0.0186	0.0206	0.0093	0.0838	0.0202	0.0099	0.0061	0.0073	0.1007	0.0725	0.0082	0.0106	0.0107	0.0203	0.0104	0.0186	0.1591
22	rs62226816	44681317	0.95	1.91741650264711	2.94	0.845143312120842	0.76866513644207	1.27497440557522	0.1289	0.0527	0.009	0.0067	0.0226	0.0074	0.0069	0.0217	0.1519	0.0183	0.0206	0.0094	0.0837	0.0201	0.01	0.0062	0.0073	0.1011	0.0723	0.008	0.0106	0.0109	0.0203	0.0104	0.0187	0.1594
22	rs135388	44681612	0.95	1.91741650264711	2.94	0.845143312120842	0.790999875022778	1.31859093740765	0.1287	0.0527	0.009	0.0067	0.0227	0.0074	0.0069	0.0217	0.1519	0.0182	0.0206	0.0095	0.0837	0.0202	0.01	0.0062	0.0073	0.1013	0.0723	0.008	0.0106	0.0109	0.0204	0.0104	0.0188	0.1594
22	rs75196408	44686967	0.96	1.81448239590599	2.95	0.819141413036571	0.493625905486199	1.13520240415096	0.1255	0.0526	0.0091	0.0067	0.0223	0.0072	0.0066	0.0213	0.1523	0.0177	0.0205	0.0099	0.0826	0.0199	0.0103	0.0065	0.0071	0.1026	0.0741	0.0079	0.0112	0.0108	0.021	0.0104	0.0193	0.1597
22	rs73165813	44687571	0.96	1.81448239590599	2.94	0.845143312120842	0.484082360064417	1.10300477348836	0.1251	0.0526	0.0091	0.0067	0.0223	0.0071	0.0066	0.0212	0.1525	0.0177	0.0205	0.0099	0.0826	0.0199	0.0103	0.0065	0.0071	0.1029	0.0743	0.0078	0.0112	0.0107	0.0211	0.0104	0.0193	0.1597
22	rs9614226	44688150	0.96	1.81448239590599	2.93	0.871659766409689	0.474690477025108	1.09404613819163	0.1249	0.0526	0.0091	0.0067	0.0223	0.0071	0.0066	0.0212	0.1526	0.0177	0.0205	0.0099	0.0825	0.0199	0.0103	0.0065	0.0071	0.103	0.0744	0.0078	0.0113	0.0107	0.0211	0.0104	0.0193	0.1596
22	rs7510604	44689290	0.97	1.7148831617518	2.93	0.871659766409689	0.464718280354725	1.08022768608463	0.1245	0.0526	0.0092	0.0067	0.0222	0.0071	0.0066	0.0211	0.1527	0.0177	0.0205	0.0099	0.0824	0.0198	0.0104	0.0065	0.0071	0.103	0.0746	0.0078	0.0113	0.0107	0.0212	0.0104	0.0193	0.1596
22	rs73165817	44691640	0.97	1.7148831617518	2.93	0.871659766409689	0.453826116375546	1.13127080953032	0.1233	0.0526	0.0093	0.0068	0.0221	0.0071	0.0065	0.021	0.153	0.0177	0.0205	0.0101	0.0821	0.0199	0.0105	0.0066	0.007	0.1031	0.075	0.0078	0.0114	0.0108	0.0214	0.0104	0.0195	0.1595
22	rs7289182	44692540	0.97	1.7148831617518	2.94	0.845143312120842	0.424353302720118	1.1591726695818	0.1224	0.0526	0.0094	0.0065	0.0221	0.007	0.0065	0.021	0.1528	0.0178	0.0205	0.0103	0.0817	0.0199	0.0107	0.0065	0.007	0.1034	0.076	0.0076	0.0114	0.011	0.0215	0.0106	0.0196	0.1593
22	rs11912676	44693518	0.98	1.61859979960807	2.94	0.845143312120842	0.402808488833789	1.35737991733816	0.1217	0.0526	0.0094	0.0063	0.0219	0.0068	0.0063	0.0203	0.1523	0.0178	0.0204	0.0104	0.0828	0.0198	0.0107	0.0066	0.0069	0.104	0.0769	0.0073	0.0114	0.0108	0.0217	0.0106	0.0197	0.16
22	rs3935378	44695088	0.99	1.52561210963291	2.94	0.845143312120842	0.372503090820129	1.18026151168227	0.1204	0.0524	0.0093	0.0062	0.0216	0.0067	0.0062	0.02	0.1524	0.0177	0.0203	0.0106	0.083	0.0198	0.0107	0.0067	0.0068	0.1039	0.0776	0.0072	0.0116	0.0107	0.0219	0.0106	0.0198	0.1614
22	rs12160824	44695199	0.99	1.52561210963291	2.94	0.845143312120842	0.356069150297104	1.11932754493353	0.12	0.0524	0.0093	0.0061	0.0216	0.0067	0.0062	0.02	0.1525	0.0177	0.0203	0.0106	0.083	0.0197	0.0107	0.0067	0.0068	0.104	0.0779	0.0072	0.0115	0.0107	0.0219	0.0106	0.0198	0.1614
22	rs6519834	44697742	1	1.43589860781958	2.94	0.845143312120842	0.585404823711304	1.2082085935366	0.1176	0.0527	0.009	0.0058	0.0215	0.0066	0.0059	0.0199	0.1519	0.0174	0.0207	0.0107	0.0828	0.0196	0.0108	0.0068	0.0066	0.1056	0.0796	0.0071	0.0118	0.0108	0.0214	0.0105	0.0201	0.1622
22	rs7410637	44699433	1.02	1.26620126232677	2.95	0.819141413036571	1.0733936768337	1.04171218454537	0.1163	0.0528	0.0083	0.0056	0.0204	0.0058	0.0051	0.0193	0.1509	0.0172	0.0212	0.0105	0.083	0.0196	0.0104	0.0066	0.0061	0.1078	0.0831	0.0067	0.0116	0.0105	0.0211	0.0105	0.0203	0.1648
22	rs3935524	44700267	1.02	1.26620126232677	2.95	0.819141413036571	1.22905628488634	1.08981585907769	0.1158	0.053	0.0085	0.0054	0.0204	0.0057	0.005	0.0193	0.1501	0.0171	0.0214	0.0106	0.0832	0.0196	0.0103	0.0063	0.006	0.1083	0.0836	0.0067	0.0116	0.0105	0.0208	0.0106	0.0204	0.1651
22	rs7511306	44700587	1.02	1.26620126232677	2.94	0.845143312120842	1.24493230285328	1.07827948024545	0.1156	0.0532	0.0086	0.0053	0.0204	0.0055	0.0049	0.0193	0.1498	0.017	0.0215	0.0107	0.0834	0.0197	0.0103	0.0062	0.0059	0.1084	0.0838	0.0067	0.0117	0.0104	0.0208	0.0106	0.0204	0.1654
22	rs7511423	44701372	1.01	1.34943643539615	2.93	0.871659766409689	1.22896312932832	1.14471397347066	0.1155	0.0533	0.0086	0.0053	0.0203	0.0055	0.0049	0.0192	0.15	0.017	0.0215	0.0108	0.0834	0.0196	0.0103	0.0062	0.0059	0.1082	0.0839	0.0067	0.0118	0.0104	0.0208	0.0107	0.0204	0.1654
22	rs12162979	44701693	1.01	1.34943643539615	2.93	0.871659766409689	1.15395811966086	1.15440425227134	0.1155	0.0533	0.0086	0.0054	0.0204	0.0055	0.0049	0.0192	0.1501	0.017	0.0214	0.0109	0.0837	0.0196	0.0104	0.0062	0.0059	0.1079	0.0837	0.0067	0.0118	0.0104	0.0209	0.0107	0.0204	0.1652
22	rs9614436	44703502	1.01	1.34943643539615	2.92	0.898693461391643	1.09422931982231	1.24326172311366	0.1153	0.0535	0.0086	0.0054	0.0204	0.0055	0.0051	0.0193	0.1502	0.017	0.0214	0.011	0.0836	0.0196	0.0105	0.0062	0.006	0.1078	0.0839	0.0066	0.0117	0.0104	0.0209	0.0107	0.0202	0.1651
22	rs7290560	44705240	1.02	1.26620126232677	2.93	0.871659766409689	1.09850476640077	1.27196413761479	0.1151	0.0536	0.0085	0.0053	0.0205	0.0055	0.0049	0.0193	0.1502	0.0169	0.0214	0.0113	0.0827	0.0194	0.0104	0.0058	0.0058	0.1079	0.0849	0.0066	0.0117	0.0104	0.0208	0.0107	0.0201	0.1659
22	rs6519840	44707716	1.02	1.26620126232677	2.94	0.845143312120842	1.06986316663827	1.13503853815058	0.1142	0.0535	0.0085	0.005	0.0205	0.0054	0.0049	0.0192	0.1505	0.0166	0.0214	0.0113	0.0835	0.0194	0.0101	0.0057	0.0055	0.1088	0.0861	0.0065	0.0116	0.0104	0.0203	0.0107	0.0198	0.1665
22	rs34014753	44709754	1.02	1.26620126232677	2.94	0.845143312120842	1.16041878616145	1.08120203449178	0.1134	0.0534	0.0084	0.0047	0.0204	0.0053	0.0048	0.0192	0.151	0.0163	0.0215	0.0117	0.0838	0.0193	0.0098	0.0056	0.0053	0.1091	0.087	0.0064	0.0116	0.0106	0.0203	0.0106	0.0197	0.1666
22	rs1130274	44710758	1.02	1.26620126232677	2.94	0.845143312120842	1.19910951421844	1.17679695687989	0.113	0.0533	0.0084	0.0048	0.0203	0.0053	0.0048	0.0192	0.151	0.0164	0.0215	0.0118	0.084	0.0193	0.0097	0.0057	0.0052	0.1091	0.0873	0.0064	0.0115	0.0106	0.0204	0.0106	0.0197	0.1667
22	rs78801892	44710984	1.02	1.26620126232677	2.94	0.845143312120842	1.24849179101034	1.04574552645048	0.1128	0.0536	0.0084	0.0048	0.0203	0.0053	0.0047	0.0192	0.151	0.0162	0.0215	0.0118	0.0839	0.0192	0.0097	0.0057	0.0052	0.1095	0.0875	0.0064	0.0115	0.0105	0.0203	0.0106	0.0196	0.1667
22	rs73888999	44714544	1.02	1.26620126232677	2.94	0.845143312120842	1.69080556434955	1.19711509467349	0.1115	0.0539	0.0085	0.0041	0.0203	0.0051	0.0045	0.0199	0.15	0.016	0.0218	0.012	0.0834	0.0193	0.0094	0.0056	0.0049	0.1104	0.0883	0.0065	0.0116	0.0107	0.0205	0.0106	0.0195	0.1677
22	rs68062760	44715032	1.02	1.26620126232677	2.95	0.819141413036571	1.80659981248589	1.16279244954871	0.1112	0.0539	0.0085	0.004	0.0203	0.0051	0.0044	0.0199	0.1505	0.0159	0.0218	0.012	0.0832	0.0193	0.0093	0.0054	0.0049	0.1104	0.0881	0.0064	0.0116	0.0108	0.0204	0.0105	0.0196	0.1683
22	rs73434511	44715824	1.02	1.26620126232677	2.95	0.819141413036571	1.77366981988947	1.08428854862754	0.1108	0.0541	0.0084	0.0039	0.0205	0.0051	0.0044	0.0201	0.1511	0.0157	0.0218	0.012	0.0839	0.0194	0.0092	0.0052	0.0047	0.1104	0.0877	0.0064	0.0116	0.0107	0.0206	0.0104	0.0195	0.1682
22	rs116806648	44717751	1.03	1.18616718476217	2.95	0.819141413036571	1.8547614703955	0.840379491980106	0.11	0.0542	0.0083	0.0038	0.0205	0.005	0.0042	0.0203	0.1516	0.0156	0.022	0.0119	0.0841	0.0193	0.0089	0.0052	0.0045	0.1106	0.0885	0.0064	0.0116	0.0105	0.0207	0.0102	0.0193	0.1686
22	rs4084329	44720583	1.03	1.18616718476217	2.95	0.819141413036571	2.10609320955999	0.798873595334217	0.1092	0.0546	0.0084	0.0035	0.0204	0.0048	0.004	0.0206	0.1524	0.0155	0.0222	0.0119	0.0841	0.0192	0.0086	0.005	0.0042	0.1109	0.0892	0.0065	0.0115	0.0104	0.0209	0.01	0.0192	0.1688
22	rs75073425	44721664	1.04	1.10930661634754	2.95	0.819141413036571	1.96935970912092	0.691809331261264	0.109	0.0549	0.0084	0.0035	0.0204	0.0048	0.0039	0.0206	0.1525	0.0155	0.022	0.0117	0.0847	0.0192	0.0084	0.0048	0.0041	0.1115	0.0895	0.0065	0.0114	0.0104	0.0208	0.0099	0.0188	0.1687
22	rs113135690	44722542	1.04	1.10930661634754	2.96	0.793651312900757	1.63589303364733	0.584237255537325	0.1089	0.055	0.0084	0.0034	0.0205	0.0047	0.0039	0.0206	0.1526	0.0155	0.0214	0.0115	0.0853	0.0191	0.0083	0.0048	0.004	0.1118	0.0898	0.0065	0.0114	0.0103	0.021	0.0098	0.0187	0.1686
22	rs34420568	44723271	1.04	1.10930661634754	2.95	0.819141413036571	1.47769262017846	0.548474633143333	0.1088	0.0549	0.0084	0.0034	0.0206	0.0047	0.0038	0.0207	0.1525	0.0155	0.0212	0.0114	0.0858	0.0191	0.0081	0.0048	0.004	0.1121	0.0901	0.0066	0.0114	0.0103	0.021	0.0097	0.0186	0.1685
22	rs62228577	44725343	1.04	1.10930661634754	2.95	0.819141413036571	1.14452023347415	0.487782751111011	0.108	0.0551	0.0081	0.0034	0.0216	0.0047	0.0038	0.0207	0.1525	0.0156	0.0209	0.0113	0.0872	0.019	0.0079	0.0048	0.0039	0.113	0.0904	0.0066	0.0112	0.0101	0.0211	0.0095	0.0183	0.1674
22	rs117032738	44734901	1.04	1.10930661634754	2.95	0.819141413036571	0.974968050370044	0.287264917912144	0.105	0.0553	0.0069	0.0032	0.0219	0.0047	0.0036	0.0208	0.1533	0.016	0.0211	0.0104	0.0923	0.0184	0.0074	0.0045	0.0035	0.1158	0.0915	0.0066	0.0108	0.0096	0.0213	0.0083	0.0168	0.1664
22	rs9626539	44737788	1.04	1.10930661634754	2.95	0.819141413036571	0.914607552572534	0.223310497914428	0.1047	0.0554	0.0068	0.0032	0.0219	0.0047	0.0036	0.0209	0.1534	0.0161	0.0212	0.0103	0.0928	0.0183	0.0073	0.0045	0.0035	0.1161	0.0916	0.0067	0.0108	0.0096	0.0214	0.0082	0.0167	0.1663
22	rs77366722	44738402	1.04	1.10930661634754	2.95	0.819141413036571	0.911053534219383	0.209791280897878	0.1046	0.0554	0.0069	0.0032	0.0219	0.0047	0.0036	0.0209	0.1536	0.0161	0.0212	0.0103	0.0929	0.0183	0.0073	0.0045	0.0035	0.1161	0.0918	0.0067	0.0107	0.0095	0.0213	0.0082	0.0166	0.1664
22	rs6519897	44738406	1.04	1.10930661634754	2.95	0.819141413036571	0.911053534219383	0.209260572369943	0.1046	0.0554	0.0069	0.0032	0.0219	0.0047	0.0036	0.0209	0.1536	0.0161	0.0212	0.0103	0.0929	0.0183	0.0073	0.0045	0.0035	0.1161	0.0918	0.0067	0.0107	0.0095	0.0213	0.0082	0.0166	0.1664
22	rs9614965	44739132	1.04	1.10930661634754	2.95	0.819141413036571	0.878759547331932	0.210428719324643	0.1046	0.0554	0.0068	0.0031	0.022	0.0047	0.0036	0.0209	0.1537	0.0161	0.0212	0.0099	0.0932	0.0182	0.0073	0.0045	0.0035	0.1163	0.0922	0.0066	0.0107	0.0094	0.0212	0.008	0.0165	0.1667
22	rs79767052	44739706	1.04	1.10930661634754	2.95	0.819141413036571	0.860054696326126	0.226134444403144	0.1047	0.0554	0.0068	0.0031	0.022	0.0047	0.0036	0.0209	0.1538	0.0161	0.0212	0.0098	0.0933	0.0182	0.0073	0.0045	0.0034	0.1161	0.0922	0.0067	0.0107	0.0094	0.0212	0.008	0.0165	0.1665
22	rs74464138	44740415	1.04	1.10930661634754	2.95	0.819141413036571	0.846958879979711	0.217805015442632	0.1048	0.0555	0.0066	0.0031	0.022	0.0047	0.0036	0.0209	0.1539	0.0161	0.0212	0.0097	0.0936	0.0182	0.0072	0.0045	0.0034	0.1161	0.0923	0.0067	0.0107	0.0094	0.0213	0.0079	0.0165	0.1663
22	rs10775786	44740724	1.04	1.10930661634754	2.96	0.793651312900757	0.812194842449723	0.204504360313567	0.1048	0.0555	0.0066	0.0031	0.0221	0.0047	0.0036	0.0209	0.154	0.0161	0.0212	0.0096	0.0937	0.0182	0.0072	0.0044	0.0033	0.116	0.0923	0.0066	0.0107	0.0094	0.0213	0.0079	0.0165	0.1665
22	rs75883015	44742005	1.04	1.10930661634754	2.95	0.819141413036571	0.761001797908141	0.237655130025617	0.105	0.0556	0.0064	0.0031	0.022	0.0047	0.0036	0.021	0.1539	0.0161	0.0212	0.0095	0.0941	0.0182	0.0072	0.0044	0.0033	0.1163	0.0926	0.0066	0.0106	0.0093	0.0215	0.0078	0.0164	0.1657
22	rs5764966	44744315	1.04	1.10930661634754	2.95	0.819141413036571	0.615927501278256	0.185341543807636	0.1056	0.0557	0.0064	0.0032	0.022	0.0047	0.0037	0.021	0.1536	0.0161	0.0211	0.0092	0.0952	0.0182	0.0073	0.0044	0.0034	0.1169	0.0931	0.0067	0.0103	0.0093	0.0218	0.0075	0.0161	0.1638
22	rs7284718	44744453	1.04	1.10930661634754	2.98	0.744195120258389	0.613703765504507	0.16663773850418	0.1057	0.0557	0.0064	0.0032	0.0219	0.0047	0.0037	0.021	0.1535	0.016	0.0212	0.0092	0.0953	0.0182	0.0073	0.0045	0.0034	0.117	0.0931	0.0068	0.0103	0.0093	0.0218	0.0075	0.0161	0.1636
22	rs949441	44744884	1.04	1.10930661634754	2.97	0.768670182966371	0.567530741675809	0.182598724583481	0.1057	0.0555	0.0064	0.0032	0.0219	0.0046	0.0037	0.0211	0.1536	0.0161	0.0212	0.0092	0.0954	0.0182	0.0073	0.0045	0.0034	0.1173	0.0932	0.0067	0.0102	0.0092	0.0219	0.0073	0.0159	0.1636
22	rs77866744	44745963	1.05	1.03559017337659	3	0.696751202985924	0.547938442865015	0.179869976297521	0.107	0.0556	0.0063	0.0032	0.0218	0.0046	0.0035	0.0209	0.1534	0.0161	0.021	0.0089	0.0951	0.0182	0.0074	0.0045	0.0034	0.1181	0.0929	0.007	0.0101	0.0092	0.0221	0.007	0.0157	0.1632
22	rs7289501	44746729	1.04	1.10930661634754	3.02	0.651294786134349	0.539211303564215	0.132213795627726	0.1071	0.0557	0.0063	0.0032	0.0218	0.0046	0.0035	0.021	0.1533	0.0161	0.0209	0.0088	0.095	0.0181	0.0074	0.0046	0.0035	0.1187	0.0926	0.007	0.0101	0.0092	0.0222	0.007	0.0156	0.1629
22	rs743864	44747100	1.05	1.03559017337659	3.04	0.607799794750251	0.527117665016773	0.117800852466429	0.1072	0.0556	0.0064	0.0032	0.0218	0.0046	0.0035	0.021	0.1532	0.0161	0.0209	0.0088	0.095	0.0182	0.0075	0.0046	0.0035	0.1189	0.0926	0.007	0.0101	0.0092	0.0223	0.0069	0.0156	0.1628
22	rs8137546	44751105	1.05	1.03559017337659	3.04	0.607799794750251	0.56118610721646	0.0710889082410334	0.1069	0.0552	0.0068	0.0034	0.0218	0.0045	0.0036	0.0213	0.1523	0.0163	0.0206	0.0087	0.0948	0.0181	0.0079	0.0047	0.0039	0.12	0.0922	0.0069	0.01	0.0094	0.0224	0.0069	0.0154	0.1628
22	rs5764718	44751158	1.05	1.03559017337659	3.05	0.586779315918157	0.584318316778544	0.0725106983371063	0.1069	0.0551	0.0068	0.0034	0.0218	0.0045	0.0036	0.0214	0.1523	0.0163	0.0206	0.0087	0.0948	0.0181	0.0079	0.0047	0.0039	0.1199	0.0922	0.0069	0.01	0.0094	0.0224	0.0068	0.0154	0.1628
22	rs1974462	44752950	1.05	1.03559017337659	3.06	0.566238797870229	0.585608648132183	0.0858965225782879	0.107	0.0553	0.0071	0.0034	0.0219	0.0045	0.0036	0.0214	0.1518	0.0163	0.0206	0.0085	0.0945	0.0181	0.0082	0.0047	0.0038	0.1202	0.0923	0.0069	0.0097	0.0094	0.0223	0.0069	0.0155	0.1625
22	rs7288379	44753219	1.05	1.03559017337659	3.07	0.546174590811499	0.623040284655564	0.0980733211585958	0.1071	0.0553	0.0071	0.0033	0.0219	0.0045	0.0036	0.0213	0.1518	0.0163	0.0209	0.0085	0.0943	0.0181	0.0083	0.0047	0.0038	0.1199	0.0923	0.0069	0.0096	0.0095	0.0224	0.0069	0.0155	0.1624
22	Affx-36568747	44754168	1.05	1.03559017337659	3.07	0.546174590811499	0.674811353520957	0.114274638634281	0.1079	0.0552	0.0074	0.0033	0.0218	0.0043	0.0035	0.0212	0.1516	0.0165	0.021	0.0083	0.0938	0.0182	0.0084	0.0048	0.0039	0.1198	0.0922	0.0067	0.0095	0.0096	0.0225	0.007	0.0155	0.1624
22	rs71330746	44754444	1.05	1.03559017337659	3.07	0.546174590811499	0.718935079735123	0.129245929711277	0.108	0.0551	0.0075	0.0033	0.0218	0.0043	0.0035	0.0213	0.1514	0.0166	0.0211	0.0083	0.0935	0.0182	0.0084	0.0047	0.0039	0.12	0.0922	0.0067	0.0095	0.0097	0.0226	0.007	0.0156	0.1623
22	rs11705079	44754963	1.05	1.03559017337659	3.07	0.546174590811499	0.812745514085588	0.142655642474505	0.1083	0.0552	0.0079	0.0033	0.0218	0.0043	0.0035	0.0213	0.1511	0.0167	0.0211	0.0083	0.093	0.0182	0.0085	0.0047	0.0039	0.12	0.0921	0.0066	0.0094	0.0098	0.0227	0.007	0.0156	0.1622
22	rs1319067	44756803	1.04	1.10930661634754	3.07	0.546174590811499	1.52934011627748	0.276994721239322	0.1098	0.0554	0.0087	0.0034	0.0213	0.0043	0.0038	0.0215	0.1494	0.0181	0.0218	0.0086	0.0903	0.0179	0.0087	0.0053	0.004	0.1199	0.0904	0.0062	0.0093	0.0104	0.0233	0.0075	0.0159	0.1611
22	rs9614538	44757439	1.04	1.10930661634754	3.07	0.546174590811499	1.73248714687354	0.289967923990191	0.11	0.0555	0.0087	0.0033	0.0213	0.0042	0.0037	0.0215	0.1492	0.0181	0.0218	0.0085	0.0903	0.0179	0.0087	0.0054	0.004	0.1201	0.0903	0.0062	0.0093	0.0105	0.0233	0.0075	0.016	0.161
22	rs76498283	44758421	1.04	1.10930661634754	3.08	0.526582953384854	1.77079312229179	0.302285309496075	0.11	0.0555	0.0087	0.0033	0.0213	0.0041	0.0037	0.0216	0.1491	0.0181	0.0218	0.0085	0.0903	0.018	0.0087	0.0056	0.004	0.12	0.0903	0.0062	0.0093	0.0104	0.0234	0.0075	0.0162	0.1609
22	rs112443612	44758515	1.04	1.10930661634754	3.08	0.526582953384854	1.77548190573024	0.305986536131528	0.11	0.0555	0.0088	0.0033	0.0213	0.0041	0.0037	0.0216	0.1491	0.0181	0.0218	0.0085	0.0903	0.018	0.0087	0.0056	0.004	0.12	0.0903	0.0062	0.0093	0.0104	0.0234	0.0075	0.0162	0.1608
22	rs8138173	44760039	1.04	1.10930661634754	3.08	0.526582953384854	1.68295159715541	0.339148841208011	0.11	0.0554	0.0088	0.0033	0.0214	0.0041	0.0038	0.0216	0.1491	0.0182	0.0218	0.0085	0.0903	0.0181	0.0087	0.0055	0.004	0.1198	0.0903	0.0062	0.0093	0.0104	0.0235	0.0076	0.0162	0.1607
22	rs9614830	44760732	1.05	1.03559017337659	3.09	0.50746005104726	1.71002321155409	0.370115845543737	0.1099	0.0554	0.0088	0.0033	0.0215	0.0039	0.0037	0.0218	0.1489	0.0182	0.0218	0.0085	0.0901	0.0182	0.0088	0.0055	0.0041	0.1197	0.0903	0.0061	0.0092	0.0105	0.0237	0.0077	0.0163	0.1606
22	rs1557553	44760984	1.05	1.03559017337659	3.09	0.50746005104726	1.69678319299297	0.371254024932243	0.11	0.0554	0.0089	0.0033	0.0214	0.0039	0.0037	0.0218	0.1489	0.0182	0.0218	0.0086	0.09	0.0182	0.0087	0.0055	0.0041	0.1196	0.0903	0.0061	0.0092	0.0105	0.0237	0.0077	0.0163	0.1605
22	rs58662916	44761314	1.05	1.03559017337659	3.09	0.50746005104726	1.705921245454	0.366455098977251	0.11	0.0556	0.009	0.0034	0.0213	0.0038	0.0039	0.0219	0.1488	0.0182	0.0218	0.0086	0.0902	0.0182	0.0088	0.0055	0.0042	0.1197	0.0898	0.006	0.0091	0.0105	0.0237	0.0077	0.0164	0.1602
22	rs59632281	44762762	1.04	1.10930661634754	3.09	0.50746005104726	1.99226829684341	0.265006842170924	0.1109	0.0569	0.0095	0.0037	0.0202	0.0038	0.0044	0.0222	0.1475	0.0181	0.0215	0.0089	0.0911	0.0184	0.0083	0.0054	0.0048	0.1195	0.0876	0.0059	0.0084	0.0106	0.0242	0.0077	0.0168	0.16
22	rs1557554	44763277	1.04	1.10930661634754	3.1	0.488801954490689	2.06870474419213	0.266152358239991	0.1106	0.0571	0.0095	0.0037	0.02	0.0038	0.0044	0.0223	0.1472	0.018	0.0214	0.009	0.0912	0.0185	0.0084	0.0054	0.0049	0.1194	0.0875	0.0059	0.0082	0.0107	0.0243	0.0077	0.0168	0.1602
22	rs116950775	44764343	1.04	1.10930661634754	3.1	0.488801954490689	2.18095529410908	0.268103259406662	0.1106	0.0574	0.0096	0.0038	0.02	0.0038	0.0044	0.0222	0.1469	0.018	0.0214	0.0091	0.0914	0.0185	0.0083	0.0053	0.005	0.1194	0.0873	0.0059	0.0081	0.0107	0.0243	0.0077	0.0169	0.1603
22	rs17509283	44765694	1.03	1.18616718476217	3.1	0.488801954490689	2.24685105131512	0.267873511848278	0.1107	0.0579	0.0095	0.0038	0.0201	0.0038	0.0044	0.0221	0.1465	0.0179	0.0213	0.0092	0.092	0.0182	0.0082	0.0052	0.005	0.1195	0.087	0.0058	0.0079	0.0107	0.0243	0.0077	0.017	0.1605
22	rs34715260	44767582	1.03	1.18616718476217	3.11	0.470604638115432	2.36103633176091	0.235887693037499	0.1115	0.0589	0.0095	0.0038	0.02	0.0037	0.0043	0.022	0.1461	0.0177	0.021	0.0093	0.0918	0.0178	0.0077	0.0049	0.0051	0.1191	0.0864	0.0057	0.0075	0.0108	0.0245	0.0078	0.017	0.1621
22	rs2097443	44768559	1.03	1.18616718476217	3.11	0.470604638115432	2.34488116273087	0.230282445948901	0.1115	0.0589	0.0095	0.0038	0.02	0.0037	0.0043	0.022	0.1461	0.0178	0.021	0.0093	0.0917	0.0178	0.0077	0.0049	0.0051	0.1191	0.0863	0.0057	0.0075	0.0108	0.0245	0.0078	0.017	0.1623
22	rs79010645	44772899	1.03	1.18616718476217	3.11	0.470604638115432	2.56780956795964	0.210960407392729	0.1116	0.0591	0.0096	0.0038	0.02	0.0036	0.004	0.0219	0.1463	0.0177	0.0209	0.0092	0.0918	0.0177	0.0077	0.0048	0.0051	0.119	0.0864	0.0057	0.0074	0.0107	0.0245	0.0076	0.017	0.1629
22	rs5765907	44775695	1.03	1.18616718476217	3.11	0.470604638115432	2.63702985964205	0.219850814886909	0.1117	0.0592	0.0095	0.0038	0.02	0.0036	0.0038	0.0217	0.1465	0.0178	0.0209	0.0092	0.0918	0.0177	0.0077	0.0046	0.005	0.119	0.0864	0.0057	0.0074	0.0107	0.0245	0.0076	0.0169	0.1634
22	rs135898	44778329	1.03	1.18616718476217	3.11	0.470604638115432	2.52126096771814	0.210854034223391	0.112	0.0595	0.0095	0.0038	0.0199	0.0035	0.0038	0.0217	0.147	0.0177	0.0208	0.0093	0.0919	0.0176	0.0077	0.0045	0.005	0.1187	0.086	0.0057	0.0073	0.0106	0.0246	0.0075	0.0169	0.1637
22	rs4426	44778354	1.03	1.18616718476217	3.11	0.470604638115432	2.51253261513989	0.211386077689229	0.112	0.0595	0.0095	0.0038	0.0199	0.0035	0.0038	0.0217	0.1471	0.0177	0.0208	0.0093	0.0919	0.0176	0.0076	0.0044	0.005	0.1187	0.086	0.0057	0.0073	0.0106	0.0246	0.0075	0.0169	0.1637
22	rs1041890	44779501	1.03	1.18616718476217	3.12	0.452863978564029	2.26822378665558	0.16624526045563	0.1123	0.0596	0.0093	0.0037	0.0198	0.0034	0.0038	0.0217	0.1474	0.0177	0.0207	0.0093	0.0922	0.0176	0.0075	0.0044	0.0048	0.1189	0.086	0.0057	0.0073	0.0105	0.0245	0.0075	0.0169	0.1638
22	rs117429554	44780843	1.03	1.18616718476217	3.12	0.452863978564029	2.13416541247323	0.147796083879791	0.1129	0.0598	0.0092	0.0037	0.0197	0.0033	0.0037	0.0217	0.1475	0.0177	0.0207	0.0093	0.0922	0.0176	0.0075	0.0044	0.0047	0.1189	0.0859	0.0057	0.0072	0.0103	0.0245	0.0074	0.0169	0.1639
22	rs19985	44783779	1.04	1.10930661634754	3.12	0.452863978564029	1.99759310617286	0.124973863515809	0.1141	0.0604	0.0089	0.0037	0.0196	0.0032	0.0036	0.0217	0.1476	0.0176	0.0207	0.0093	0.0922	0.0176	0.0073	0.0044	0.0046	0.1189	0.0856	0.0057	0.0071	0.0099	0.0245	0.0071	0.0169	0.1641
22	rs5766063	44788913	1.04	1.10930661634754	3.12	0.452863978564029	1.95094289860936	0.132213795627726	0.1156	0.0604	0.0086	0.0036	0.0193	0.003	0.0037	0.0215	0.1483	0.0176	0.0207	0.0095	0.0925	0.0177	0.0072	0.0044	0.0045	0.1183	0.0847	0.0057	0.0067	0.0098	0.0243	0.0069	0.0171	0.165
22	rs2187828	44790471	1.04	1.10930661634754	3.11	0.470604638115432	1.92973160032569	0.139142797431966	0.1156	0.0603	0.0086	0.0036	0.0193	0.0029	0.0037	0.0215	0.1484	0.0176	0.0207	0.0094	0.0925	0.0177	0.0071	0.0044	0.0044	0.1183	0.0846	0.0056	0.0066	0.0099	0.0243	0.0069	0.0171	0.1654
22	rs2071820	44791807	1.04	1.10930661634754	3.11	0.470604638115432	2.11581409785911	0.158271656777745	0.1162	0.0599	0.0085	0.0035	0.0193	0.0028	0.0037	0.0214	0.1486	0.0175	0.0207	0.0094	0.0925	0.0178	0.0071	0.0043	0.0044	0.1184	0.0842	0.0055	0.0066	0.0102	0.0243	0.0069	0.0172	0.1657
22	rs117822775	44793300	1.04	1.10930661634754	3.11	0.470604638115432	2.1014640181677	0.171075384045467	0.1167	0.0601	0.0082	0.0035	0.0192	0.0027	0.0036	0.0214	0.1488	0.0175	0.0207	0.0092	0.0924	0.0177	0.007	0.0043	0.0044	0.1185	0.084	0.0054	0.0064	0.0103	0.024	0.0069	0.0172	0.166
22	rs35303846	44796136	1.04	1.10930661634754	3.11	0.470604638115432	2.23152610713075	0.176554119740517	0.1174	0.0602	0.008	0.0036	0.0192	0.0026	0.0036	0.0214	0.149	0.0175	0.0207	0.0089	0.0922	0.0177	0.0069	0.0042	0.0045	0.1187	0.0839	0.0054	0.0063	0.0105	0.0238	0.0069	0.0172	0.1664
22	rs713888	44797723	1.04	1.10930661634754	3.11	0.470604638115432	2.28861698849755	0.160494171036998	0.1175	0.0602	0.0079	0.0036	0.0191	0.0026	0.0036	0.0214	0.149	0.0174	0.0207	0.0089	0.0921	0.0177	0.0068	0.0043	0.0045	0.1186	0.084	0.0053	0.0062	0.0106	0.0238	0.0069	0.0171	0.1665
22	rs35021654	44799094	1.04	1.10930661634754	3.11	0.470604638115432	2.37863611213452	0.144423980149105	0.1177	0.0603	0.0077	0.0036	0.0191	0.0025	0.0035	0.0214	0.1488	0.0175	0.0206	0.0089	0.0927	0.0176	0.0067	0.0043	0.0045	0.1183	0.0841	0.0053	0.0063	0.0107	0.0238	0.0068	0.0171	0.1667
22	rs9614595	44800640	1.04	1.10930661634754	3.11	0.470604638115432	2.03142695163574	0.121454929311561	0.1186	0.0602	0.0068	0.0033	0.019	0.0023	0.0034	0.0214	0.1498	0.0174	0.0203	0.0086	0.0935	0.0177	0.0067	0.0044	0.0044	0.1171	0.0843	0.0054	0.0064	0.0108	0.0238	0.0066	0.0169	0.1673
22	rs135921	44804192	1.05	1.03559017337659	3.11	0.470604638115432	1.73904521166906	0.103120468461407	0.1192	0.0599	0.0064	0.0032	0.019	0.0022	0.0034	0.0213	0.1518	0.0174	0.02	0.0085	0.0935	0.0177	0.0067	0.0045	0.0043	0.1153	0.0844	0.0055	0.0066	0.0108	0.0238	0.0067	0.0168	0.1677
22	rs34555849	44804565	1.05	1.03559017337659	3.11	0.470604638115432	1.76706648529344	0.0872005922721465	0.1191	0.0598	0.0065	0.0032	0.0191	0.0022	0.0034	0.0213	0.152	0.0175	0.0201	0.0085	0.0934	0.0175	0.0067	0.0045	0.0043	0.1152	0.0844	0.0055	0.0066	0.0108	0.0237	0.0067	0.0168	0.1678
22	rs79220932	44804977	1.04	1.10930661634754	3.11	0.470604638115432	1.76855681264645	0.0857436209346151	0.119	0.0599	0.0065	0.0032	0.0191	0.0022	0.0034	0.0213	0.1521	0.0174	0.02	0.0085	0.0934	0.0175	0.0067	0.0045	0.0043	0.1151	0.0844	0.0055	0.0066	0.0108	0.0237	0.0067	0.0168	0.1679
22	rs5766269	44805830	1.04	1.10930661634754	3.12	0.452863978564029	1.74264524413188	0.07655322193468	0.1189	0.0599	0.0065	0.0032	0.0191	0.0022	0.0034	0.0214	0.1525	0.0175	0.02	0.0084	0.0932	0.0175	0.0067	0.0045	0.0043	0.1148	0.0844	0.0055	0.0067	0.0109	0.0237	0.0067	0.0167	0.1679
22	rs62230174	44814388	1.06	0.964986553882562	3.11	0.470604638115432	1.52156190227117	0.0474529424759865	0.1208	0.0591	0.0064	0.0034	0.0189	0.0024	0.0031	0.0218	0.1528	0.0173	0.0195	0.008	0.0923	0.0172	0.0065	0.0048	0.0042	0.1136	0.0849	0.0056	0.0069	0.0107	0.0237	0.0064	0.0163	0.1699
22	rs135957	44817955	1.06	0.964986553882562	3.11	0.470604638115432	1.54078094054821	0.0206063657619705	0.1209	0.059	0.0065	0.0035	0.0189	0.0025	0.0031	0.0218	0.1528	0.0173	0.0195	0.008	0.0923	0.0171	0.0065	0.0048	0.0042	0.1134	0.085	0.0056	0.0069	0.0107	0.0237	0.0064	0.0162	0.17
22	rs12484843	44818900	1.06	0.964986553882562	3.1	0.488801954490689	1.57304029330519	0.015566125073481	0.1215	0.0584	0.0066	0.0035	0.0189	0.0026	0.0031	0.0218	0.1532	0.0174	0.0195	0.0081	0.0921	0.0169	0.0066	0.0049	0.0043	0.1127	0.085	0.0056	0.0069	0.0107	0.0236	0.0063	0.0161	0.1704
22	rs5766499	44823095	1.05	1.03559017337659	3.1	0.488801954490689	1.6541604641575	0.0147995039598228	0.1242	0.0548	0.0063	0.0045	0.0185	0.0033	0.004	0.0223	0.1544	0.0175	0.0194	0.0083	0.0902	0.0162	0.007	0.0059	0.0044	0.1091	0.0858	0.0059	0.0075	0.0108	0.0233	0.0064	0.0147	0.1722
22	rs4823282	44823127	1.05	1.03559017337659	3.1	0.488801954490689	1.6746927158844	0.0144914406697681	0.1243	0.0548	0.0063	0.0045	0.0185	0.0033	0.004	0.0223	0.1543	0.0175	0.0194	0.0083	0.0902	0.0162	0.007	0.0059	0.0044	0.1091	0.0859	0.0059	0.0075	0.0108	0.0234	0.0064	0.0146	0.1722
22	rs2027858	44823445	1.05	1.03559017337659	3.1	0.488801954490689	1.65884266469356	0.0136857626381835	0.1244	0.0548	0.0063	0.0045	0.0185	0.0033	0.004	0.0222	0.1543	0.0175	0.0194	0.0083	0.0902	0.0163	0.007	0.0059	0.0044	0.109	0.0859	0.0059	0.0075	0.0108	0.0233	0.0064	0.0146	0.1722
22	rs115020852	44826561	1.05	1.03559017337659	3.1	0.488801954490689	1.65738547730262	0.0123943459075691	0.1244	0.0546	0.0063	0.0045	0.0184	0.0033	0.004	0.0222	0.1546	0.0174	0.0194	0.0083	0.0904	0.0162	0.007	0.0059	0.0045	0.1085	0.0859	0.0059	0.0075	0.0108	0.0232	0.0064	0.0146	0.1727
22	rs737724	44833082	1.05	1.03559017337659	3.09	0.50746005104726	1.85865916205096	0.0754615745563616	0.1258	0.0524	0.0064	0.0045	0.0179	0.0034	0.0041	0.0224	0.1566	0.017	0.0197	0.008	0.0914	0.0162	0.0071	0.0059	0.0047	0.1052	0.086	0.006	0.0079	0.011	0.0224	0.0064	0.0145	0.1737
22	rs4430	44833455	1.05	1.03559017337659	3.09	0.50746005104726	1.89778945598453	0.0921800949887954	0.1264	0.0521	0.0064	0.0045	0.018	0.0034	0.0041	0.0225	0.1565	0.017	0.02	0.008	0.0912	0.0161	0.0072	0.0058	0.0048	0.1046	0.0863	0.0062	0.0079	0.0111	0.0222	0.0063	0.0143	0.174
22	rs58198963	44833655	1.04	1.10930661634754	3.09	0.50746005104726	1.94907140397997	0.119014199330991	0.1264	0.0523	0.0065	0.0045	0.0179	0.0034	0.0041	0.0224	0.1565	0.017	0.02	0.008	0.0913	0.016	0.0072	0.0058	0.0047	0.1044	0.0864	0.0062	0.0079	0.0111	0.0222	0.0064	0.0142	0.174
22	rs8139046	44834394	1.04	1.10930661634754	3.09	0.50746005104726	2.07387186809938	0.207036478098003	0.1266	0.0523	0.0064	0.0045	0.0178	0.0034	0.0041	0.0225	0.1567	0.0169	0.0202	0.008	0.0919	0.0158	0.0072	0.0058	0.0047	0.1035	0.0872	0.0063	0.0079	0.0111	0.022	0.0066	0.014	0.1737
22	rs133828	44835978	1.04	1.10930661634754	3.09	0.50746005104726	2.00770109936918	0.188917802593623	0.1266	0.0522	0.0064	0.0045	0.0178	0.0034	0.0041	0.0225	0.1567	0.0168	0.0202	0.0081	0.0915	0.0159	0.0073	0.0058	0.0049	0.1034	0.0874	0.0063	0.0079	0.0111	0.022	0.0066	0.0139	0.1734
22	rs2349250	44836301	1.04	1.10930661634754	3.09	0.50746005104726	1.94247097353498	0.214694623864506	0.1269	0.052	0.0064	0.0045	0.0179	0.0035	0.004	0.0226	0.1566	0.0168	0.0202	0.0081	0.091	0.0159	0.0078	0.0058	0.0049	0.1032	0.0883	0.0062	0.008	0.0108	0.022	0.0067	0.0139	0.1728
22	rs2252291	44838469	1.05	1.03559017337659	3.09	0.50746005104726	1.24025473053785	0.210216168616924	0.1274	0.0522	0.0064	0.0045	0.0179	0.0036	0.0043	0.0224	0.1563	0.0168	0.0201	0.0081	0.09	0.0159	0.008	0.0057	0.0053	0.1029	0.0899	0.0062	0.0081	0.0095	0.0223	0.0068	0.0139	0.1724
22	rs114370433	44840030	1.05	1.03559017337659	3.08	0.526582953384854	1.15068770761761	0.179869976297521	0.1274	0.0521	0.0064	0.0045	0.0179	0.0035	0.0042	0.0223	0.1563	0.0168	0.02	0.0081	0.0906	0.0157	0.0078	0.0057	0.0053	0.1027	0.09	0.0062	0.0081	0.0096	0.0223	0.0068	0.014	0.1724
22	rs133799	44841560	1.05	1.03559017337659	3.07	0.546174590811499	1.05534923315759	0.222985403147802	0.1279	0.0517	0.0065	0.0045	0.0178	0.0036	0.0042	0.0222	0.1565	0.0166	0.0199	0.0081	0.0907	0.0154	0.0078	0.0055	0.0053	0.1027	0.0903	0.0063	0.0081	0.0098	0.0224	0.0068	0.014	0.1723
22	rs133777	44844922	1.05	1.03559017337659	3.07	0.546174590811499	0.925304249248395	0.285740545131732	0.1285	0.0513	0.0066	0.0042	0.0177	0.0037	0.0043	0.0223	0.1567	0.0165	0.0197	0.008	0.0902	0.0152	0.0077	0.0054	0.0052	0.1027	0.0902	0.0063	0.0085	0.0098	0.0225	0.0068	0.0139	0.173
22	rs7284535	44848451	1.05	1.03559017337659	3.07	0.546174590811499	0.820076803641151	0.281882125692061	0.1286	0.0512	0.0065	0.0042	0.0178	0.0038	0.0043	0.0223	0.1566	0.0164	0.0197	0.008	0.0902	0.0152	0.0077	0.0054	0.0052	0.1026	0.0902	0.0063	0.0085	0.0098	0.0225	0.0068	0.014	0.1731
22	rs133758	44848782	1.05	1.03559017337659	3.08	0.526582953384854	0.819760897301826	0.282465703172052	0.1286	0.0512	0.0065	0.0042	0.0179	0.0038	0.0043	0.0223	0.1566	0.0164	0.0197	0.008	0.0901	0.0152	0.0077	0.0054	0.0052	0.1027	0.0903	0.0063	0.0085	0.0098	0.0225	0.0068	0.014	0.1731
22	rs5764754	44855856	1.05	1.03559017337659	3.08	0.526582953384854	0.731286596751094	0.27236458532069	0.1292	0.051	0.0064	0.0043	0.0178	0.0039	0.0043	0.0223	0.1565	0.0163	0.0198	0.008	0.0901	0.0152	0.0076	0.0052	0.0053	0.1026	0.09	0.0063	0.0085	0.0098	0.0225	0.0067	0.014	0.1732
22	rs57003878	44856378	1.05	1.03559017337659	3.09	0.50746005104726	0.708750470192558	0.222552184077505	0.1292	0.051	0.0064	0.0043	0.0178	0.0039	0.0043	0.0223	0.1564	0.0163	0.0198	0.008	0.0902	0.0152	0.0077	0.0052	0.0053	0.1026	0.0899	0.0063	0.0085	0.0098	0.0225	0.0067	0.0141	0.1732
22	rs113256751	44862071	1.05	1.03559017337659	3.09	0.50746005104726	0.623040284655564	0.154719472733472	0.1295	0.0509	0.0063	0.0044	0.0179	0.004	0.0044	0.0222	0.1565	0.0161	0.0198	0.0079	0.0906	0.0152	0.0076	0.0051	0.0054	0.1023	0.0901	0.0063	0.0085	0.0097	0.0224	0.0067	0.014	0.1731
22	rs8136951	44869030	1.05	1.03559017337659	3.09	0.50746005104726	0.620037192225133	0.222552184077505	0.1298	0.0507	0.0062	0.0044	0.0179	0.0041	0.0044	0.0222	0.1568	0.0161	0.0198	0.0078	0.091	0.0152	0.0076	0.005	0.0054	0.102	0.0902	0.0064	0.0085	0.0096	0.0224	0.0066	0.014	0.1729
22	rs117843471	44875600	1.05	1.03559017337659	3.09	0.50746005104726	0.600095482528139	0.238097650956508	0.1299	0.0507	0.0062	0.0044	0.0179	0.0042	0.0044	0.0222	0.1569	0.016	0.0198	0.0078	0.0911	0.0151	0.0075	0.005	0.0054	0.102	0.0901	0.0064	0.0085	0.0095	0.0224	0.0066	0.014	0.173
22	rs113566763	44875708	1.05	1.03559017337659	3.09	0.50746005104726	0.602640622536523	0.244097403400763	0.1299	0.0507	0.0062	0.0044	0.0179	0.0042	0.0044	0.0222	0.1569	0.016	0.0198	0.0078	0.0911	0.0151	0.0075	0.005	0.0054	0.102	0.0901	0.0064	0.0085	0.0095	0.0224	0.0066	0.014	0.173
22	rs74279820	44875959	1.05	1.03559017337659	3.08	0.526582953384854	0.60415630546086	0.250032123118875	0.13	0.0507	0.0062	0.0044	0.0179	0.0042	0.0044	0.0222	0.1569	0.016	0.0198	0.0078	0.0911	0.0151	0.0075	0.005	0.0054	0.102	0.0901	0.0064	0.0085	0.0095	0.0224	0.0066	0.014	0.173
22	rs5765595	44879762	1.05	1.03559017337659	3.08	0.526582953384854	0.596869642861644	0.245996054576213	0.13	0.0506	0.0062	0.0044	0.0179	0.0042	0.0045	0.0222	0.1568	0.016	0.0198	0.0077	0.0912	0.0152	0.0075	0.005	0.0054	0.1019	0.0902	0.0064	0.0085	0.0095	0.0223	0.0065	0.0139	0.1731
22	rs6006809	44886297	1.05	1.03559017337659	3.08	0.526582953384854	0.546950871835214	0.293032734685178	0.1301	0.05	0.0062	0.0046	0.0178	0.0045	0.0049	0.0221	0.1557	0.0161	0.0201	0.0075	0.0915	0.0151	0.0076	0.0052	0.0056	0.1007	0.0902	0.0065	0.0085	0.0097	0.0227	0.0067	0.0141	0.1732
22	rs62231468	44888397	1.05	1.03559017337659	3.06	0.566238797870229	0.695761528530998	0.403384915526866	0.1314	0.0492	0.0069	0.0054	0.0175	0.0054	0.0058	0.0217	0.156	0.0163	0.0208	0.0072	0.0922	0.015	0.0078	0.0057	0.0058	0.0951	0.0893	0.0066	0.0088	0.0103	0.0225	0.0073	0.0148	0.1721
22	rs117097273	44891910	1.05	1.03559017337659	3.05	0.586779315918157	0.731737494290471	0.421490453415777	0.1314	0.0492	0.0069	0.0054	0.0175	0.0054	0.0059	0.0217	0.156	0.0163	0.0208	0.0072	0.0922	0.0149	0.0078	0.0057	0.0058	0.095	0.0893	0.0066	0.0088	0.0103	0.0225	0.0073	0.0148	0.1721
22	rs131159	44891940	1.05	1.03559017337659	3.04	0.607799794750251	0.731962989054257	0.424113247561946	0.1314	0.0492	0.0069	0.0054	0.0175	0.0054	0.0059	0.0217	0.156	0.0163	0.0208	0.0072	0.0922	0.0149	0.0078	0.0057	0.0058	0.095	0.0893	0.0066	0.0088	0.0103	0.0225	0.0073	0.0149	0.1721
22	rs5765690	44894913	1.05	1.03559017337659	3.04	0.607799794750251	0.735198448037307	0.401573417502312	0.1313	0.0492	0.0069	0.0054	0.0175	0.0054	0.0059	0.0217	0.1559	0.0163	0.0208	0.0072	0.0922	0.0149	0.0078	0.0057	0.0058	0.0951	0.0893	0.0066	0.0088	0.0103	0.0225	0.0073	0.0149	0.1722
22	rs73169708	44903465	1.05	1.03559017337659	3.04	0.607799794750251	0.717071765658556	0.384860473236646	0.1312	0.0491	0.0071	0.0055	0.0175	0.0055	0.0059	0.0215	0.1557	0.0164	0.0209	0.0072	0.0923	0.015	0.0079	0.0057	0.0058	0.0944	0.0895	0.0066	0.0089	0.0104	0.0225	0.0073	0.0149	0.1721
22	rs5765730	44922455	1.05	1.03559017337659	3.03	0.629303794260587	0.784866939082237	0.532125650615653	0.1307	0.0489	0.0075	0.0057	0.0176	0.0058	0.0062	0.0211	0.1551	0.0164	0.0212	0.0072	0.0927	0.0151	0.0081	0.0059	0.0058	0.0927	0.0899	0.0066	0.0089	0.0105	0.0226	0.0075	0.0151	0.1719
22	rs12157321	44923076	1.05	1.03559017337659	3.03	0.629303794260587	0.789522975379769	0.539376719897522	0.1307	0.0489	0.0075	0.0057	0.0176	0.0058	0.0062	0.0211	0.1551	0.0164	0.0212	0.0072	0.0927	0.0151	0.0081	0.0059	0.0058	0.0926	0.0899	0.0066	0.0089	0.0105	0.0226	0.0075	0.0151	0.1719
22	rs4823336	44926003	1.04	1.10930661634754	3.02	0.651294786134349	0.807952206489305	0.565509819932947	0.1307	0.0487	0.0075	0.0058	0.0175	0.0059	0.0062	0.021	0.1548	0.0164	0.0212	0.0075	0.0931	0.0152	0.0079	0.0061	0.0058	0.0919	0.0899	0.0066	0.009	0.0106	0.0226	0.0075	0.0152	0.1724
22	rs11703978	44926403	1.04	1.10930661634754	3.02	0.651294786134349	0.783549901242958	0.505979680037413	0.131	0.0486	0.0075	0.0058	0.0176	0.0059	0.0062	0.0209	0.1547	0.0164	0.0211	0.0074	0.0931	0.0151	0.008	0.0061	0.0057	0.0919	0.0899	0.0066	0.009	0.0107	0.0226	0.0075	0.0152	0.1722
22	rs4823237	44926599	1.04	1.10930661634754	3.03	0.629303794260587	0.80082426063318	0.521156664447088	0.1311	0.0485	0.0076	0.0058	0.0176	0.0061	0.0062	0.0209	0.1545	0.0164	0.0211	0.0074	0.0931	0.0151	0.008	0.0061	0.0057	0.092	0.0899	0.0066	0.0089	0.0107	0.0226	0.0076	0.0152	0.1722
22	rs75649902	44927809	1.04	1.10930661634754	3.04	0.607799794750251	0.688868205958763	0.465179505784026	0.1308	0.0488	0.0076	0.0058	0.0176	0.0062	0.0062	0.0208	0.154	0.0164	0.0211	0.0076	0.0936	0.0151	0.0079	0.0061	0.0057	0.0916	0.0893	0.0067	0.0089	0.0108	0.0225	0.0076	0.0156	0.1721
22	rs5765764	44928276	1.04	1.10930661634754	3.04	0.607799794750251	0.743958000544699	0.523234979390646	0.1307	0.0489	0.0076	0.0058	0.0176	0.0063	0.0062	0.0208	0.1539	0.0164	0.0211	0.0076	0.0938	0.0151	0.0079	0.0061	0.0057	0.0915	0.0891	0.0068	0.0089	0.0108	0.0224	0.0077	0.0157	0.1721
22	rs7290045	44931592	1.04	1.10930661634754	3.04	0.607799794750251	1.07772490304321	0.741683482747094	0.1319	0.049	0.0073	0.0057	0.0174	0.0067	0.0063	0.0203	0.1502	0.0163	0.0211	0.0077	0.0978	0.0148	0.0077	0.0066	0.0057	0.0902	0.0899	0.0068	0.0088	0.0108	0.022	0.0082	0.0164	0.1712
22	rs62228389	44932250	1.04	1.10930661634754	3.04	0.607799794750251	1.12267751939945	0.837598774140102	0.1318	0.0487	0.0074	0.0059	0.0173	0.0068	0.0063	0.0197	0.1488	0.0161	0.0212	0.0078	0.099	0.0149	0.0079	0.0066	0.0057	0.0892	0.0903	0.0069	0.0086	0.0108	0.022	0.0084	0.0167	0.1716
22	rs2076091	44933382	1.04	1.10930661634754	3.05	0.586779315918157	1.26474614964744	0.896857790342147	0.1318	0.0486	0.0074	0.006	0.0172	0.0068	0.0064	0.0196	0.1487	0.016	0.0212	0.0078	0.0992	0.0149	0.008	0.0066	0.0057	0.089	0.0904	0.0069	0.0086	0.0108	0.022	0.0084	0.0168	0.1716
22	rs117175668	44936055	1.04	1.10930661634754	3.05	0.586779315918157	1.30997836020868	0.801473787100054	0.1321	0.0487	0.0074	0.006	0.0172	0.0068	0.0064	0.0195	0.1487	0.0159	0.0214	0.0078	0.0994	0.0149	0.008	0.0066	0.0058	0.0887	0.0902	0.0069	0.0086	0.0108	0.022	0.0084	0.0168	0.1717
22	rs58897724	44937441	1.04	1.10930661634754	3.05	0.586779315918157	1.40076583343627	0.93191866293678	0.1321	0.0487	0.0074	0.006	0.0171	0.0068	0.0064	0.0194	0.1486	0.0159	0.0215	0.0077	0.0997	0.0149	0.008	0.0066	0.0058	0.0885	0.0903	0.0069	0.0086	0.0108	0.0221	0.0084	0.0168	0.1717
22	rs9626483	44937711	1.04	1.10930661634754	3.06	0.566238797870229	1.42275828811122	0.947569220454338	0.1321	0.0487	0.0074	0.006	0.0171	0.0068	0.0064	0.0194	0.1486	0.0159	0.0214	0.0077	0.0998	0.0149	0.008	0.0066	0.0058	0.0884	0.0903	0.0069	0.0086	0.0108	0.022	0.0084	0.0169	0.1717
22	rs11703433	44942000	1.05	1.03559017337659	3.07	0.546174590811499	1.16671102099942	0.760846276222802	0.1318	0.0488	0.0071	0.0059	0.0171	0.0067	0.0063	0.0191	0.1484	0.0158	0.0212	0.0077	0.1004	0.0149	0.0079	0.0065	0.0057	0.0881	0.0911	0.0069	0.0086	0.0106	0.0221	0.0084	0.0172	0.1719
22	rs2349628	44947908	1.05	1.03559017337659	3.07	0.546174590811499	1.26540553817897	0.863781478615467	0.1316	0.0489	0.0069	0.0057	0.0173	0.0066	0.0063	0.0188	0.1482	0.0156	0.0212	0.0076	0.1011	0.0149	0.0077	0.0065	0.0057	0.0878	0.092	0.0069	0.0086	0.0104	0.0222	0.0085	0.0173	0.1722
22	rs67036054	44957948	1.06	0.964986553882562	3.07	0.546174590811499	1.12906867339494	0.67275735909218	0.1312	0.0491	0.0067	0.0047	0.0174	0.0064	0.0059	0.0178	0.1502	0.0156	0.0211	0.008	0.1008	0.015	0.0071	0.0061	0.0045	0.0878	0.0972	0.0066	0.0084	0.0098	0.0205	0.0085	0.0176	0.1726
22	rs138592	44965113	1.06	0.964986553882562	3.07	0.546174590811499	1.27002494441186	0.843316773027515	0.1312	0.0491	0.0067	0.0047	0.0174	0.0064	0.0059	0.0178	0.1502	0.0156	0.0211	0.008	0.1008	0.015	0.007	0.0061	0.0045	0.0878	0.0972	0.0067	0.0084	0.0098	0.0205	0.0084	0.0177	0.1726
22	rs10427772	44965364	1.06	0.964986553882562	3.07	0.546174590811499	1.16607207019543	0.857103820048096	0.1313	0.0491	0.0067	0.0047	0.0175	0.0064	0.0059	0.0178	0.1503	0.0157	0.0211	0.0083	0.1004	0.015	0.0071	0.0061	0.0045	0.088	0.0973	0.0067	0.0084	0.0099	0.0205	0.0084	0.0177	0.1719
22	rs138596	44967767	1.06	0.964986553882562	3.07	0.546174590811499	1.21984713724996	1.01420399042355	0.1319	0.0491	0.0067	0.0047	0.0175	0.0065	0.006	0.0178	0.1501	0.0157	0.0213	0.0083	0.1005	0.015	0.0071	0.0061	0.0045	0.0881	0.0971	0.0067	0.0084	0.0099	0.0203	0.0082	0.0177	0.1719
22	rs117423893	44970914	1.06	0.964986553882562	3.07	0.546174590811499	1.10457301188397	0.792762601011098	0.1318	0.049	0.0065	0.0045	0.0176	0.0063	0.0058	0.0176	0.1499	0.0155	0.0214	0.0083	0.1005	0.0151	0.007	0.0061	0.0044	0.0887	0.0975	0.0069	0.0084	0.0099	0.0204	0.0081	0.0179	0.1715
22	rs742195	44974738	1.06	0.964986553882562	3.07	0.546174590811499	1.16215009862794	0.812966541427064	0.1316	0.049	0.0063	0.0044	0.0178	0.0062	0.0056	0.0175	0.1497	0.0152	0.0214	0.0082	0.1005	0.0152	0.007	0.006	0.0045	0.0895	0.0981	0.0072	0.0083	0.01	0.0205	0.0081	0.0181	0.1711
22	rs138601	44975213	1.06	0.964986553882562	3.07	0.546174590811499	1.17686126665895	0.825725266369441	0.1316	0.049	0.0063	0.0044	0.0178	0.0062	0.0056	0.0173	0.1497	0.0152	0.0214	0.0082	0.1003	0.0153	0.0071	0.006	0.0042	0.0895	0.0985	0.0072	0.0083	0.01	0.0205	0.008	0.0181	0.1711
22	rs138615	44980840	1.06	0.964986553882562	3.07	0.546174590811499	0.908000058953841	0.669226197296602	0.131	0.0497	0.0065	0.0043	0.0181	0.006	0.0055	0.017	0.1499	0.0151	0.0215	0.0083	0.1003	0.0158	0.0072	0.0059	0.0042	0.0899	0.0987	0.0074	0.0083	0.0099	0.0207	0.0081	0.018	0.1695
22	rs11913146	44981992	1.06	0.964986553882562	3.07	0.546174590811499	0.782388606552901	0.622125056575376	0.1309	0.0499	0.0065	0.0042	0.0181	0.0059	0.0055	0.017	0.1499	0.0151	0.0213	0.0083	0.1003	0.016	0.0072	0.0059	0.0042	0.0896	0.0987	0.0074	0.0083	0.0099	0.0207	0.0081	0.018	0.1695
22	rs16992543	44986013	1.06	0.964986553882562	3.03	0.629303794260587	0.736705456000833	0.612888386644737	0.1303	0.0501	0.0066	0.0042	0.0182	0.0059	0.0055	0.0169	0.15	0.015	0.0213	0.0084	0.1003	0.0161	0.0072	0.0059	0.0042	0.0894	0.0989	0.0075	0.0084	0.0098	0.0208	0.0082	0.0181	0.1694
22	rs138628	44988209	1.06	0.964986553882562	3.03	0.629303794260587	0.730535373472565	0.520049079486106	0.1302	0.0503	0.0066	0.004	0.0182	0.0057	0.0055	0.0169	0.1502	0.0149	0.0214	0.0084	0.1005	0.0163	0.0073	0.0059	0.0042	0.0891	0.0991	0.0075	0.0086	0.0097	0.0206	0.0083	0.0181	0.1693
22	rs62228436	44992815	1.07	0.897462410887183	3.03	0.629303794260587	0.487751892792412	0.423982003585554	0.131	0.0514	0.0067	0.0039	0.0185	0.0054	0.0051	0.0166	0.1507	0.0149	0.0213	0.0085	0.1009	0.0165	0.0074	0.0056	0.0041	0.0881	0.0988	0.0075	0.0084	0.0097	0.02	0.008	0.0181	0.1694
22	rs5764932	44994468	1.07	0.897462410887183	3.02	0.651294786134349	0.360450117488323	0.443523890922265	0.1318	0.0527	0.0068	0.0037	0.0187	0.005	0.0047	0.0164	0.1512	0.0148	0.0211	0.0087	0.1014	0.0169	0.0074	0.0054	0.004	0.0871	0.0985	0.0076	0.0083	0.0097	0.0194	0.0078	0.0182	0.1695
22	rs9614827	44996319	1.08	0.832982220188166	3.01	0.673776155564303	0.0953222406571315	0.360920589451984	0.132	0.0554	0.0068	0.0032	0.0195	0.0043	0.0038	0.0164	0.1527	0.0143	0.0208	0.0084	0.1011	0.0174	0.0077	0.0048	0.0037	0.0874	0.0981	0.0073	0.0079	0.0094	0.0192	0.0075	0.0176	0.1702
22	rs9306482	44996472	1.08	0.832982220188166	3.02	0.651294786134349	0.109478786159723	0.368726076957863	0.132	0.0554	0.0068	0.0032	0.0195	0.0042	0.0036	0.0164	0.1528	0.0143	0.0208	0.0084	0.1011	0.0175	0.0077	0.0047	0.0037	0.0874	0.0981	0.0073	0.0078	0.0094	0.0192	0.0074	0.0176	0.1703
22	rs62228440	44998325	1.08	0.832982220188166	3.01	0.673776155564303	0.0817852477790955	0.345081692514103	0.1321	0.0557	0.0067	0.0031	0.0196	0.0041	0.0034	0.0164	0.1535	0.0143	0.0207	0.0083	0.1007	0.0177	0.0077	0.0047	0.0036	0.0872	0.0981	0.0072	0.0078	0.0094	0.0194	0.0074	0.0176	0.1703
22	rs6007204	45001390	1.08	0.832982220188166	3.03	0.629303794260587	0.0451286196718735	0.347810815150384	0.1322	0.0564	0.0065	0.0031	0.0202	0.0038	0.0033	0.0165	0.1542	0.0142	0.0204	0.0082	0.1003	0.0182	0.0077	0.0045	0.0034	0.087	0.098	0.007	0.0078	0.0093	0.0196	0.0073	0.0173	0.1703
22	rs41278881	45002492	1.08	0.832982220188166	3.02	0.651294786134349	0.0507718446837106	0.359039301528281	0.1321	0.0566	0.0065	0.003	0.0203	0.0038	0.0032	0.0165	0.1543	0.0142	0.0204	0.0082	0.1004	0.0181	0.0077	0.0045	0.0033	0.0871	0.0978	0.0071	0.0078	0.0094	0.0195	0.0073	0.0173	0.1703
22	rs73171550	45004364	1.08	0.832982220188166	3.02	0.651294786134349	0.0468654836433726	0.336931717779373	0.1321	0.0566	0.0065	0.003	0.0203	0.0038	0.0032	0.0165	0.1546	0.0141	0.0204	0.0081	0.1006	0.0181	0.0077	0.0045	0.0033	0.0871	0.0978	0.0071	0.0078	0.0093	0.0195	0.0071	0.0172	0.1703
22	rs2179246	45009229	1.08	0.832982220188166	3.02	0.651294786134349	0.0478780551944674	0.31487581964768	0.1321	0.0567	0.0064	0.003	0.0202	0.0037	0.0032	0.0166	0.1549	0.014	0.0204	0.0081	0.1009	0.0181	0.0077	0.0044	0.0033	0.0872	0.0978	0.0072	0.0077	0.0093	0.0195	0.0071	0.0173	0.1702
22	rs78745626	45011401	1.08	0.832982220188166	3.02	0.651294786134349	0.0429605876932158	0.243205543777458	0.1322	0.0569	0.0064	0.0029	0.0204	0.0035	0.003	0.0168	0.1558	0.0136	0.0202	0.0078	0.1019	0.0177	0.0078	0.0042	0.0032	0.0874	0.0976	0.0072	0.0076	0.0092	0.0196	0.0069	0.0171	0.1698
22	rs9614840	45012097	1.08	0.832982220188166	3.01	0.673776155564303	0.0426063055571126	0.200307363625647	0.1323	0.057	0.0063	0.0028	0.0204	0.0034	0.003	0.017	0.1563	0.0135	0.0201	0.0076	0.1024	0.0176	0.0078	0.0041	0.0031	0.0879	0.0974	0.0073	0.0076	0.0091	0.0198	0.0068	0.0169	0.1694
22	rs9614846	45014765	1.08	0.832982220188166	3	0.696751202985924	0.0408076682089265	0.17695490567372	0.1324	0.0572	0.0061	0.0028	0.0205	0.0032	0.0029	0.017	0.1567	0.0133	0.02	0.0075	0.1028	0.0175	0.0078	0.0039	0.003	0.0881	0.0975	0.0072	0.0075	0.0088	0.02	0.0068	0.0168	0.1694
22	rs6007216	45017735	1.08	0.832982220188166	3	0.696751202985924	0.0436901552318172	0.21170551676307	0.1324	0.0576	0.0061	0.0027	0.0205	0.0031	0.0027	0.017	0.1571	0.0132	0.0199	0.0074	0.1033	0.0173	0.0077	0.0038	0.0029	0.0886	0.098	0.0069	0.0072	0.0087	0.0201	0.0066	0.0168	0.1693
22	rs11912719	45020588	1.09	0.771508143262462	3	0.696751202985924	0.0428274967650503	0.188200686942018	0.1323	0.0579	0.0059	0.0026	0.0205	0.0031	0.0026	0.0169	0.1578	0.0131	0.0198	0.0073	0.1037	0.0173	0.0077	0.0036	0.0028	0.0884	0.0981	0.007	0.0071	0.0087	0.0203	0.0065	0.0165	0.1698
22	rs12170682	45022668	1.09	0.771508143262462	3	0.696751202985924	0.0495711958027365	0.174255717762222	0.1321	0.058	0.0058	0.0025	0.0205	0.0029	0.0026	0.0169	0.1579	0.0131	0.0198	0.0072	0.1036	0.0172	0.0076	0.0036	0.0027	0.0882	0.0981	0.0071	0.0072	0.0086	0.0205	0.0061	0.0165	0.1708
22	rs76517518	45025635	1.09	0.771508143262462	3	0.696751202985924	0.0603383443500323	0.190766070545243	0.1325	0.0581	0.0056	0.0024	0.0205	0.0029	0.0025	0.0166	0.1588	0.013	0.0198	0.007	0.1036	0.0171	0.0074	0.0035	0.0028	0.0881	0.0979	0.0071	0.0071	0.0085	0.0205	0.0059	0.0165	0.1712
22	rs6007220	45026504	1.09	0.771508143262462	3	0.696751202985924	0.0706349758292628	0.212131683724632	0.1325	0.0582	0.0056	0.0023	0.0205	0.0029	0.0025	0.0166	0.159	0.013	0.0198	0.0069	0.1037	0.0171	0.0074	0.0035	0.0028	0.088	0.0979	0.0071	0.0071	0.0085	0.0205	0.0059	0.0165	0.1713
22	rs57706163	45026573	1.09	0.771508143262462	3.01	0.673776155564303	0.0677648038761482	0.200307363625647	0.1329	0.0573	0.0056	0.0024	0.0205	0.0029	0.0025	0.0163	0.1597	0.013	0.0198	0.007	0.1043	0.0172	0.0075	0.0035	0.0028	0.0872	0.0983	0.0071	0.0071	0.0082	0.0207	0.0058	0.0162	0.1714
22	rs12167325	45034600	1.09	0.771508143262462	3.01	0.673776155564303	0.104668184201883	0.197699099405354	0.1337	0.0526	0.0055	0.0024	0.0205	0.0029	0.0025	0.0162	0.1609	0.013	0.0197	0.0069	0.1052	0.0171	0.0074	0.0034	0.0027	0.0877	0.0986	0.007	0.0072	0.0082	0.0208	0.0058	0.0163	0.1731
22	rs743989	45035629	1.09	0.771508143262462	3.02	0.651294786134349	0.0943257360004696	0.210003689127119	0.1338	0.0525	0.0055	0.0024	0.0205	0.0029	0.0025	0.0161	0.161	0.013	0.0197	0.0069	0.1051	0.0171	0.0073	0.0034	0.0027	0.0878	0.0986	0.0069	0.0071	0.0081	0.0208	0.0058	0.0162	0.1732
22	rs9614859	45040298	1.1	0.712999886098274	3.04	0.607799794750251	0.0793593163939492	0.204399081077955	0.1335	0.053	0.0055	0.0023	0.0206	0.0027	0.0023	0.016	0.1622	0.0131	0.0196	0.0068	0.1049	0.0172	0.0072	0.0032	0.0027	0.0881	0.098	0.0068	0.0071	0.0079	0.0214	0.0057	0.0161	0.1734
22	rs6007232	45046319	1.1	0.712999886098274	3.05	0.586779315918157	0.0545081583089507	0.172364936005545	0.1331	0.0537	0.0054	0.0021	0.0207	0.0024	0.0021	0.0158	0.1641	0.0132	0.0193	0.0065	0.1045	0.0172	0.0072	0.003	0.0025	0.0885	0.0969	0.0069	0.007	0.0076	0.0221	0.0057	0.0157	0.1737
22	rs136899	45048253	1.1	0.712999886098274	3.06	0.566238797870229	0.0699152703974206	0.176754473406879	0.1331	0.0538	0.0054	0.0021	0.0207	0.0023	0.002	0.0158	0.1643	0.0133	0.0193	0.0065	0.1044	0.0173	0.0072	0.0029	0.0025	0.0886	0.0968	0.0069	0.0071	0.0077	0.0223	0.0057	0.0156	0.1737
22	rs34319645	45051377	1.1	0.712999886098274	3.08	0.526582953384854	0.0753337530982082	0.168604988694513	0.1328	0.0539	0.0054	0.0021	0.0206	0.0022	0.0019	0.0158	0.1649	0.0133	0.0193	0.0064	0.104	0.0173	0.0072	0.0027	0.0025	0.0885	0.0968	0.0069	0.0072	0.0077	0.0224	0.0056	0.0157	0.174
22	rs4823359	45053586	1.1	0.712999886098274	3.08	0.526582953384854	0.0713802570448065	0.178762325085799	0.1326	0.054	0.0053	0.0021	0.0206	0.0022	0.0019	0.016	0.1644	0.0133	0.0194	0.0063	0.1041	0.0173	0.007	0.0027	0.0025	0.0881	0.0973	0.0069	0.0072	0.0077	0.0226	0.0056	0.0157	0.1746
22	rs67551226	45056757	1.1	0.712999886098274	3.08	0.526582953384854	0.055171613878246	0.184019178065033	0.133	0.054	0.0052	0.0021	0.0204	0.0021	0.0018	0.016	0.1647	0.0134	0.0194	0.0063	0.104	0.0175	0.0066	0.0026	0.0025	0.0882	0.0966	0.0068	0.0071	0.0077	0.0227	0.0054	0.0158	0.1752
22	rs4508	45058431	1.1	0.712999886098274	3.08	0.526582953384854	0.0559642311378682	0.192620440772348	0.1332	0.0541	0.0053	0.0021	0.0203	0.0021	0.0017	0.0161	0.165	0.0134	0.0194	0.0063	0.1039	0.0175	0.0065	0.0026	0.0025	0.0882	0.0963	0.0068	0.0071	0.0077	0.0227	0.0054	0.0158	0.1755
22	rs7289252	45063495	1.1	0.712999886098274	3.09	0.50746005104726	0.0611043308929377	0.205769121028153	0.1333	0.0537	0.0051	0.002	0.0203	0.0021	0.0017	0.0164	0.165	0.0136	0.0196	0.0064	0.1044	0.0174	0.0063	0.0025	0.0025	0.0883	0.0953	0.0067	0.0071	0.0075	0.0226	0.0054	0.0158	0.1765
22	rs5765890	45065544	1.1	0.712999886098274	3.11	0.470604638115432	0.0544212604868725	0.211386077689229	0.1334	0.054	0.0051	0.0019	0.0204	0.002	0.0017	0.0165	0.1654	0.0137	0.0196	0.0063	0.1035	0.0173	0.0064	0.0024	0.0024	0.0879	0.0956	0.0068	0.0069	0.0076	0.0227	0.0055	0.0158	0.1764
22	rs6006845	45066035	1.1	0.712999886098274	3.11	0.470604638115432	0.0518572566238713	0.203137143679258	0.1331	0.054	0.0051	0.002	0.0204	0.0021	0.0018	0.0165	0.1653	0.0138	0.0196	0.0063	0.1033	0.0173	0.0064	0.0024	0.0024	0.0878	0.0957	0.007	0.0069	0.0076	0.0227	0.0055	0.0158	0.1764
22	rs136913	45066418	1.1	0.712999886098274	3.13	0.435575753324506	0.0407790927352043	0.186462995942521	0.1327	0.0543	0.0053	0.002	0.0205	0.0021	0.0018	0.0166	0.1646	0.0137	0.0197	0.0064	0.1032	0.0174	0.0065	0.0025	0.0026	0.0875	0.0959	0.007	0.0069	0.0076	0.0227	0.0055	0.0157	0.1768
22	rs73416538	45067165	1.1	0.712999886098274	3.14	0.418735639412168	0.0255927016758895	0.152145535407837	0.1321	0.0543	0.0054	0.002	0.0205	0.0021	0.0019	0.0167	0.165	0.0137	0.0197	0.0064	0.1026	0.0174	0.0064	0.0026	0.0026	0.0874	0.0966	0.007	0.0068	0.0076	0.0231	0.0055	0.0156	0.1763
22	rs9614870	45069410	1.1	0.712999886098274	3.14	0.418735639412168	0.0149696217337332	0.175253740160843	0.1313	0.0546	0.0057	0.0021	0.0207	0.0022	0.002	0.017	0.1645	0.0138	0.0199	0.0064	0.1019	0.0176	0.0063	0.0023	0.0027	0.0877	0.0974	0.0069	0.0068	0.0076	0.0232	0.0055	0.0159	0.1754
22	rs79507698	45073039	1.11	0.657414555049712	3.14	0.418735639412168	0.00851240889242185	0.155006416924415	0.1316	0.0546	0.0062	0.0022	0.021	0.0025	0.0027	0.0172	0.1642	0.0141	0.0201	0.0066	0.1005	0.0176	0.0064	0.0025	0.0028	0.0867	0.0967	0.0071	0.0069	0.0077	0.0236	0.0056	0.0161	0.1741
22	rs763212	45073575	1.11	0.657414555049712	3.14	0.418735639412168	0.00940486187407662	0.161269788849261	0.1317	0.0546	0.0062	0.0022	0.021	0.0025	0.0028	0.0172	0.164	0.0141	0.0201	0.0066	0.1003	0.0176	0.0064	0.0025	0.0028	0.0865	0.0966	0.0071	0.0069	0.0077	0.0237	0.0057	0.0162	0.1739
22	rs117587153	45075116	1.11	0.657414555049712	3.14	0.418735639412168	0.00912229080716088	0.154146153780575	0.1316	0.0547	0.0064	0.0023	0.0211	0.0026	0.0029	0.0174	0.1638	0.0142	0.0202	0.0066	0.0999	0.0176	0.0066	0.0026	0.0029	0.0861	0.0965	0.0071	0.0069	0.0078	0.0238	0.0057	0.0163	0.1735
22	rs763213	45075738	1.11	0.657414555049712	3.15	0.402339212139645	0.0100260364089892	0.149681578749105	0.1315	0.0548	0.0065	0.0023	0.0211	0.0026	0.003	0.0174	0.1638	0.0142	0.0202	0.0066	0.0998	0.0177	0.0067	0.0027	0.0029	0.086	0.0963	0.0072	0.0069	0.0078	0.0238	0.0058	0.0163	0.1734
22	rs7291805	45080638	1.11	0.657414555049712	3.16	0.386381943985473	0.00818829192541823	0.145264366835946	0.1313	0.0555	0.0068	0.0025	0.0212	0.0029	0.0033	0.0177	0.1632	0.0144	0.0203	0.0067	0.098	0.0179	0.0071	0.0029	0.003	0.0859	0.0951	0.0072	0.0069	0.008	0.0241	0.006	0.0165	0.1727
22	rs5765901	45080755	1.11	0.657414555049712	3.16	0.386381943985473	0.0078307373105216	0.154528282011522	0.1313	0.0556	0.0068	0.0025	0.0213	0.003	0.0034	0.0177	0.1632	0.0144	0.0203	0.0067	0.0978	0.0179	0.0071	0.0029	0.003	0.0859	0.095	0.0072	0.0069	0.0081	0.0241	0.006	0.0165	0.1726
22	rs41515447	45081330	1.11	0.657414555049712	3.16	0.386381943985473	0.00560165266408685	0.203452383151327	0.1312	0.0557	0.0068	0.0026	0.0213	0.003	0.0034	0.0177	0.1631	0.0145	0.0204	0.0067	0.0975	0.0179	0.0071	0.0029	0.003	0.0859	0.0949	0.0072	0.0069	0.0081	0.0242	0.006	0.0165	0.1724
22	rs28460735	45082168	1.12	0.604706511137083	3.16	0.386381943985473	0.00564814071759563	0.206825072014363	0.1311	0.0557	0.0068	0.0026	0.0214	0.003	0.0035	0.0177	0.1632	0.0146	0.0205	0.0067	0.0971	0.018	0.0071	0.0029	0.003	0.0858	0.0947	0.0072	0.0069	0.0082	0.0243	0.0061	0.0165	0.1721
22	rs7285102	45083619	1.12	0.604706511137083	3.17	0.370859203571921	0.00588165651198672	0.210854034223391	0.1309	0.0558	0.0069	0.0028	0.0214	0.0031	0.0037	0.0176	0.1634	0.0148	0.0206	0.0068	0.0965	0.0181	0.0072	0.0029	0.0031	0.0858	0.0941	0.0072	0.007	0.0083	0.0244	0.0063	0.0164	0.1714
22	rs6007243	45085018	1.12	0.604706511137083	3.17	0.370859203571921	0.00817056604734342	0.235777369120738	0.1311	0.0558	0.0069	0.0032	0.0215	0.0033	0.0039	0.0176	0.1632	0.015	0.0207	0.0068	0.0957	0.0182	0.0074	0.003	0.0032	0.0855	0.0937	0.0074	0.0071	0.0085	0.0244	0.0065	0.0165	0.1705
22	rs1005518	45085284	1.12	0.604706511137083	3.17	0.370859203571921	0.00755590485791778	0.310902321078217	0.131	0.0559	0.0069	0.0032	0.0215	0.0033	0.004	0.0176	0.1631	0.015	0.0208	0.0069	0.0955	0.0183	0.0074	0.003	0.0032	0.0855	0.0936	0.0074	0.0071	0.0085	0.0241	0.0065	0.0164	0.1706
22	rs12169466	45088880	1.13	0.554827224596281	3.17	0.370859203571921	0.0100105260961461	0.339272138323189	0.1312	0.0563	0.0074	0.0036	0.0214	0.0039	0.0045	0.0174	0.1615	0.0154	0.0209	0.0071	0.0939	0.0183	0.0078	0.0033	0.0036	0.0855	0.0926	0.0072	0.0072	0.0088	0.0245	0.0068	0.0165	0.1695
22	rs4823364	45090008	1.13	0.554827224596281	3.16	0.386381943985473	0.0125594662153909	0.400151669941544	0.1314	0.0564	0.0075	0.0037	0.0214	0.004	0.0047	0.0174	0.1612	0.0155	0.021	0.0071	0.0933	0.0185	0.008	0.0033	0.0036	0.0853	0.0927	0.0072	0.0072	0.0089	0.0246	0.0068	0.0165	0.169
22	rs74666121	45091748	1.13	0.554827224596281	3.16	0.386381943985473	0.0206669240490678	0.431216622713537	0.1317	0.0563	0.0076	0.0038	0.0214	0.0042	0.0048	0.0172	0.161	0.0156	0.021	0.0071	0.0926	0.0185	0.0081	0.0034	0.0037	0.0851	0.0926	0.0072	0.0072	0.0089	0.0247	0.0069	0.0165	0.1687
22	rs929113	45092400	1.13	0.554827224596281	3.16	0.386381943985473	0.0245565936821786	0.447247306307564	0.1319	0.0563	0.0077	0.0038	0.0215	0.0042	0.0049	0.0172	0.1608	0.0156	0.021	0.0071	0.0924	0.0185	0.0082	0.0034	0.0037	0.0851	0.0925	0.0072	0.0072	0.009	0.0246	0.0069	0.0165	0.1686
22	rs62228460	45093175	1.13	0.554827224596281	3.16	0.386381943985473	0.0291807403926972	0.466255918222562	0.1321	0.0563	0.0077	0.0039	0.0215	0.0043	0.005	0.0171	0.1607	0.0157	0.021	0.0071	0.0921	0.0185	0.0083	0.0035	0.0038	0.085	0.0924	0.0072	0.0073	0.009	0.0246	0.007	0.0166	0.1684
22	rs5765912	45094393	1.13	0.554827224596281	3.15	0.402339212139645	0.038482423925257	0.4736737695851	0.1324	0.0563	0.0078	0.004	0.0215	0.0045	0.0051	0.0169	0.1606	0.0157	0.021	0.0071	0.0915	0.0186	0.0084	0.0035	0.0039	0.0849	0.0922	0.0072	0.0073	0.0091	0.0246	0.0071	0.0166	0.168
22	rs73891741	45095261	1.13	0.554827224596281	3.16	0.386381943985473	0.0444129889863029	0.44365672767458	0.1327	0.0562	0.008	0.0041	0.0216	0.0046	0.0052	0.0169	0.1604	0.0158	0.0209	0.0071	0.091	0.0186	0.0085	0.0035	0.0039	0.0849	0.0921	0.0072	0.0074	0.0092	0.0246	0.0072	0.0167	0.1678
22	rs74958718	45095466	1.13	0.554827224596281	3.16	0.386381943985473	0.0467556222736538	0.468545449525885	0.1328	0.0562	0.008	0.0042	0.0216	0.0046	0.0052	0.0169	0.1603	0.0158	0.0209	0.0071	0.0909	0.0186	0.0085	0.0035	0.004	0.0849	0.092	0.0072	0.0074	0.0092	0.0246	0.0072	0.0167	0.1677
22	rs9614882	45095527	1.13	0.554827224596281	3.15	0.402339212139645	0.047798419560788	0.483294288789375	0.1328	0.0562	0.008	0.0041	0.0216	0.0046	0.0052	0.0169	0.1604	0.0158	0.0209	0.0071	0.0909	0.0186	0.0085	0.0035	0.0039	0.0849	0.092	0.0072	0.0074	0.0092	0.0246	0.0072	0.0167	0.1676
22	rs57924644	45099466	1.14	0.507725131913635	3.14	0.418735639412168	0.0362107944581611	0.411954795299882	0.1333	0.056	0.0082	0.0043	0.0217	0.0049	0.0054	0.0172	0.16	0.016	0.0208	0.0075	0.0907	0.0187	0.0086	0.0038	0.0041	0.084	0.0918	0.0072	0.0074	0.0092	0.0245	0.0074	0.0168	0.1665
22	rs78055084	45099854	1.14	0.507725131913635	3.14	0.418735639412168	0.0481175007656441	0.498707890579933	0.1332	0.056	0.0082	0.0043	0.0217	0.0049	0.0055	0.0172	0.16	0.016	0.0208	0.0075	0.0907	0.0186	0.0086	0.0038	0.0041	0.084	0.0918	0.0072	0.0074	0.0092	0.0244	0.0073	0.0168	0.1664
22	rs79888845	45110732	1.15	0.46334549806667	3.13	0.435575753324506	0.0862610700281991	0.536584961050928	0.1355	0.0548	0.0088	0.0054	0.0225	0.0065	0.0067	0.0187	0.1589	0.0172	0.0202	0.0085	0.0874	0.0186	0.0098	0.0048	0.0057	0.0829	0.0887	0.0073	0.008	0.0093	0.0242	0.0083	0.0171	0.1598
22	rs1077165	45110765	1.15	0.46334549806667	3.12	0.452863978564029	0.0870612014147065	0.53672446352638	0.1355	0.0548	0.0088	0.0054	0.0225	0.0065	0.0067	0.0187	0.1589	0.0172	0.0202	0.0085	0.0874	0.0186	0.0098	0.0048	0.0057	0.0829	0.0887	0.0073	0.008	0.0093	0.0242	0.0083	0.0171	0.1598
22	rs75115283	45111398	1.15	0.46334549806667	3.12	0.452863978564029	0.0955223328024907	0.521987741328566	0.1354	0.0548	0.0088	0.0055	0.0225	0.0066	0.0069	0.0187	0.159	0.0171	0.0201	0.0085	0.0873	0.0185	0.0098	0.0047	0.0057	0.0827	0.0887	0.0074	0.008	0.0093	0.0242	0.0083	0.0171	0.1598
22	rs12170561	45112276	1.15	0.46334549806667	3.11	0.470604638115432	0.092794166587624	0.507492265991354	0.1355	0.0548	0.0088	0.0055	0.0225	0.0066	0.0069	0.0186	0.159	0.0171	0.02	0.0085	0.0872	0.0186	0.0099	0.0047	0.0057	0.0828	0.0887	0.0074	0.008	0.0093	0.0242	0.0083	0.0171	0.1598
22	rs9614888	45115000	1.15	0.46334549806667	3.1	0.488801954490689	0.103164413225656	0.521018183963016	0.1357	0.0546	0.0088	0.0055	0.0225	0.0066	0.007	0.0186	0.1592	0.017	0.02	0.0086	0.087	0.0185	0.01	0.0048	0.0058	0.0828	0.0887	0.0074	0.008	0.0092	0.0242	0.0083	0.0171	0.1595
22	rs5765931	45115757	1.15	0.46334549806667	3.1	0.488801954490689	0.104033366588612	0.512450528976324	0.1357	0.0546	0.0088	0.0055	0.0225	0.0066	0.007	0.0186	0.1593	0.017	0.02	0.0086	0.0869	0.0185	0.01	0.0048	0.0058	0.0828	0.0887	0.0075	0.008	0.0092	0.0242	0.0083	0.0171	0.1594
22	rs6006856	45116494	1.15	0.46334549806667	3.1	0.488801954490689	0.105945030943456	0.528092426580514	0.1356	0.0546	0.0088	0.0055	0.0226	0.0066	0.007	0.0186	0.1594	0.017	0.02	0.0086	0.0871	0.0185	0.01	0.0048	0.0058	0.0828	0.0884	0.0075	0.008	0.0092	0.0241	0.0084	0.017	0.1594
22	rs763217	45117594	1.16	0.421630287221885	3.1	0.488801954490689	0.135124884700158	0.499255768826546	0.1355	0.0545	0.0088	0.0056	0.0224	0.0066	0.0073	0.0193	0.1598	0.0172	0.0203	0.0089	0.0876	0.0187	0.01	0.0048	0.0058	0.0824	0.0874	0.0076	0.0082	0.0093	0.0244	0.0085	0.0169	0.1578
22	rs4823250	45118624	1.16	0.421630287221885	3.1	0.488801954490689	0.184490743832165	0.511209820263603	0.1348	0.054	0.0089	0.0054	0.0227	0.0068	0.0074	0.0197	0.1598	0.0174	0.0203	0.0089	0.088	0.019	0.0102	0.0049	0.0057	0.083	0.0868	0.0078	0.0084	0.0093	0.0246	0.0085	0.0168	0.1564
22	rs3761482	45124895	1.17	0.382518045708746	3.1	0.488801954490689	0.676842619410896	0.600958492832139	0.1337	0.0519	0.0077	0.0051	0.0238	0.0075	0.008	0.0227	0.1587	0.0171	0.0208	0.0091	0.0905	0.0189	0.0096	0.005	0.0058	0.0879	0.0845	0.0077	0.0086	0.0093	0.027	0.0085	0.0154	0.1508
22	rs73173644	45125680	1.17	0.382518045708746	3.09	0.50746005104726	0.659592827240831	0.592369382643483	0.1337	0.0519	0.0077	0.0051	0.0238	0.0075	0.008	0.0227	0.1587	0.0171	0.0208	0.0091	0.0905	0.0189	0.0096	0.005	0.0058	0.0879	0.0843	0.0077	0.0086	0.0092	0.027	0.0085	0.0156	0.1509
22	rs75258050	45125832	1.17	0.382518045708746	3.02	0.651294786134349	0.657226857043764	0.589227469729011	0.1337	0.0519	0.0077	0.0051	0.0238	0.0075	0.008	0.0227	0.1587	0.0171	0.0208	0.0091	0.0905	0.0189	0.0096	0.005	0.0058	0.0879	0.0842	0.0077	0.0086	0.0092	0.027	0.0085	0.0156	0.1509
22	rs114217172	45131360	1.16	0.421630287221885	3.01	0.673776155564303	0.961247909195388	0.748008968517767	0.1329	0.0519	0.0075	0.005	0.024	0.0077	0.0079	0.0233	0.1586	0.0171	0.021	0.0089	0.09	0.0189	0.0097	0.005	0.0058	0.0876	0.0839	0.0077	0.0086	0.0092	0.0279	0.0082	0.0157	0.1513
22	rs132409	45132491	1.16	0.421630287221885	3	0.696751202985924	1.03159796076116	0.795664077124631	0.1329	0.0519	0.0075	0.0051	0.024	0.0077	0.0079	0.0233	0.1586	0.0171	0.021	0.0089	0.09	0.0189	0.0098	0.005	0.0058	0.0876	0.0836	0.0077	0.0086	0.0092	0.028	0.0082	0.0157	0.1513
22	rs36082900	45132687	1.16	0.421630287221885	3	0.696751202985924	1.04746620000507	0.813580458824991	0.1329	0.0519	0.0075	0.0051	0.024	0.0077	0.0079	0.0233	0.1586	0.0171	0.021	0.0089	0.0899	0.0189	0.0099	0.005	0.0058	0.0876	0.0836	0.0077	0.0086	0.0092	0.028	0.0082	0.0157	0.1513
22	rs3213550	45133340	1.16	0.421630287221885	3	0.696751202985924	1.11567282736674	0.877792302478815	0.1328	0.052	0.0078	0.0051	0.024	0.0078	0.008	0.0234	0.1586	0.017	0.021	0.0089	0.0898	0.0189	0.0098	0.005	0.0058	0.0878	0.0836	0.0077	0.0086	0.0092	0.0281	0.0082	0.0157	0.1512
22	rs132410	45134197	1.16	0.421630287221885	3	0.696751202985924	1.05982684667961	0.965654490070854	0.1327	0.0519	0.0075	0.005	0.0241	0.0077	0.0077	0.0237	0.1583	0.0171	0.021	0.0089	0.09	0.019	0.0098	0.005	0.0059	0.0881	0.0834	0.0077	0.0086	0.0093	0.0282	0.0083	0.0158	0.1512
22	rs16992738	45134339	1.16	0.421630287221885	2.97	0.768670182966371	1.08294931549345	0.986359251419928	0.1328	0.052	0.0075	0.005	0.0241	0.0077	0.0078	0.0237	0.1583	0.0171	0.021	0.0089	0.0897	0.019	0.0098	0.005	0.0059	0.0882	0.0835	0.0078	0.0086	0.0093	0.0282	0.0083	0.0158	0.1511
22	rs78847506	45140077	1.16	0.421630287221885	2.94	0.845143312120842	1.00909967451835	1.03800411898103	0.1319	0.0519	0.0078	0.0053	0.0243	0.0078	0.0078	0.0239	0.1564	0.0171	0.021	0.0089	0.0897	0.019	0.0099	0.005	0.0062	0.0881	0.0838	0.0079	0.0088	0.0095	0.0285	0.0086	0.016	0.1507
22	rs59408808	45141306	1.16	0.421630287221885	2.94	0.845143312120842	0.983647644358459	1.0113165953178	0.1317	0.052	0.0078	0.0053	0.0243	0.0078	0.0078	0.0239	0.156	0.0171	0.021	0.0089	0.0898	0.019	0.01	0.005	0.0063	0.0879	0.0837	0.0079	0.0089	0.0097	0.0286	0.0086	0.016	0.1508
22	rs9614899	45144106	1.16	0.421630287221885	2.94	0.845143312120842	0.882586104923959	0.963747618100389	0.1316	0.0523	0.0077	0.0052	0.0243	0.0078	0.0078	0.024	0.1561	0.017	0.021	0.0089	0.0896	0.0189	0.0098	0.0051	0.0063	0.0883	0.0838	0.0078	0.0088	0.0097	0.0288	0.0086	0.0161	0.1506
22	rs116056464	45144268	1.16	0.421630287221885	2.94	0.845143312120842	0.802858035573368	0.891223258530189	0.1316	0.0523	0.0077	0.0052	0.0243	0.0078	0.0076	0.024	0.1559	0.0168	0.021	0.0089	0.09	0.0189	0.0098	0.005	0.0062	0.0883	0.0837	0.0078	0.0088	0.0097	0.0288	0.0086	0.0161	0.1505
22	rs132435	45149613	1.17	0.382518045708746	2.92	0.898693461391643	1.02933907508562	0.863781478615467	0.1318	0.0525	0.0076	0.005	0.0245	0.0075	0.0072	0.0243	0.156	0.0169	0.0209	0.0092	0.0917	0.0189	0.0101	0.0046	0.0061	0.0884	0.0832	0.008	0.0089	0.01	0.0293	0.0088	0.0165	0.1477
22	rs5765956	45150659	1.17	0.382518045708746	2.92	0.898693461391643	1.23241170132176	0.884346418402834	0.1317	0.0528	0.0076	0.005	0.0246	0.0073	0.0071	0.0244	0.1558	0.0168	0.021	0.0094	0.0924	0.0189	0.0107	0.0045	0.0059	0.0886	0.0829	0.008	0.009	0.01	0.0295	0.0088	0.0167	0.1463
22	rs112380053	45151106	1.17	0.382518045708746	2.92	0.898693461391643	1.13312683139927	0.830501246002097	0.1316	0.0527	0.0077	0.005	0.0247	0.0072	0.0071	0.0244	0.1557	0.0168	0.021	0.0094	0.0926	0.0189	0.0107	0.0045	0.0059	0.0886	0.0829	0.008	0.009	0.01	0.0295	0.0088	0.0168	0.1461
22	rs11090693	45151716	1.17	0.382518045708746	2.93	0.871659766409689	1.10162646600146	0.833894142453842	0.1315	0.0527	0.0078	0.005	0.0247	0.0072	0.0071	0.0244	0.1555	0.0168	0.021	0.0095	0.0928	0.0189	0.0107	0.0045	0.0059	0.0886	0.0828	0.008	0.009	0.01	0.0295	0.0089	0.0168	0.146
22	rs132448	45154502	1.17	0.382518045708746	2.93	0.871659766409689	0.981943274674645	0.829114077220588	0.1307	0.0528	0.0085	0.0048	0.0247	0.0069	0.0071	0.0241	0.1548	0.0169	0.0211	0.0099	0.0939	0.0188	0.0109	0.0045	0.0057	0.0886	0.0825	0.0081	0.009	0.0101	0.0297	0.009	0.0171	0.145
22	rs7284294	45155288	1.16	0.421630287221885	2.92	0.898693461391643	1.04292243012388	0.857724546658388	0.1304	0.0529	0.0088	0.0047	0.0248	0.0068	0.0071	0.0239	0.1545	0.0169	0.0211	0.0101	0.0943	0.0188	0.011	0.0045	0.0056	0.0885	0.0824	0.0082	0.009	0.0101	0.0298	0.0091	0.0172	0.1446
22	rs186101564	45155509	1.17	0.382518045708746	2.92	0.898693461391643	0.986718563493095	0.853846528860146	0.1304	0.053	0.0088	0.0048	0.0247	0.0067	0.0071	0.0238	0.1552	0.0169	0.0212	0.0102	0.0946	0.0187	0.0108	0.0045	0.0056	0.0888	0.0823	0.0083	0.009	0.0099	0.0295	0.0091	0.0174	0.1441
22	rs59154306	45155531	1.17	0.382518045708746	2.92	0.898693461391643	0.984841424351419	0.85291634524363	0.1304	0.053	0.0088	0.0048	0.0247	0.0067	0.0071	0.0238	0.1553	0.0169	0.0212	0.0102	0.0946	0.0187	0.0108	0.0045	0.0056	0.0887	0.0823	0.0083	0.009	0.0099	0.0294	0.0091	0.0174	0.1441
22	rs117447696	45156143	1.17	0.382518045708746	2.92	0.898693461391643	0.840482981170186	0.773275215651489	0.1303	0.0536	0.0088	0.0048	0.0247	0.0066	0.0071	0.0234	0.1559	0.017	0.0212	0.0103	0.0948	0.0187	0.0104	0.0045	0.0055	0.088	0.0824	0.0083	0.0091	0.0099	0.0289	0.009	0.0174	0.1447
22	rs132451	45157103	1.17	0.382518045708746	2.91	0.926247013494653	0.868292979786818	0.733117798200957	0.1302	0.0542	0.0088	0.0048	0.0247	0.0065	0.0072	0.023	0.1568	0.017	0.0213	0.0105	0.0952	0.0185	0.0099	0.0046	0.0055	0.0869	0.0826	0.0084	0.0091	0.01	0.028	0.0088	0.0174	0.1455
22	rs112852059	45158714	1.17	0.382518045708746	2.9	0.954322971774498	0.769279650975031	0.694477283812213	0.1303	0.0549	0.0089	0.0047	0.0247	0.0063	0.0072	0.023	0.1562	0.017	0.0211	0.0108	0.0949	0.0184	0.01	0.0046	0.0053	0.0867	0.0829	0.0084	0.009	0.0101	0.0283	0.009	0.0174	0.1452
22	rs9614908	45160577	1.18	0.345943801679723	2.9	0.954322971774498	0.872262407860661	0.670696999153414	0.1302	0.0549	0.0089	0.0047	0.0248	0.0062	0.0074	0.0229	0.156	0.0169	0.021	0.011	0.095	0.0184	0.0101	0.0045	0.0052	0.0868	0.0829	0.0083	0.0089	0.0103	0.0286	0.0091	0.0173	0.145
22	rs56970873	45160622	1.18	0.345943801679723	2.9	0.954322971774498	0.886909564975479	0.671874171145147	0.1302	0.0549	0.0089	0.0047	0.0248	0.0062	0.0074	0.0229	0.1559	0.0169	0.021	0.0111	0.095	0.0184	0.0101	0.0045	0.0052	0.0868	0.0829	0.0083	0.0089	0.0103	0.0286	0.0091	0.0173	0.145
22	rs739174	45162122	1.18	0.345943801679723	2.9	0.954322971774498	0.864331218736927	0.691364897656391	0.1302	0.0552	0.009	0.0046	0.0248	0.0061	0.0073	0.0228	0.1557	0.017	0.0209	0.0112	0.0948	0.0184	0.01	0.0045	0.0051	0.0865	0.0832	0.0083	0.0088	0.0104	0.029	0.0093	0.0173	0.1451
22	rs132462	45163228	1.19	0.311838986457593	2.89	0.982923819582558	0.897962285880847	0.717844783727408	0.13	0.0555	0.0089	0.0045	0.0248	0.006	0.0071	0.0227	0.1559	0.017	0.0208	0.0113	0.0944	0.0182	0.01	0.0044	0.0048	0.0862	0.0835	0.0082	0.0088	0.0106	0.0293	0.0092	0.0175	0.1454
22	rs75186072	45165408	1.19	0.311838986457593	2.9	0.954322971774498	0.786883088482146	0.770088051315477	0.1295	0.0557	0.0092	0.0043	0.0247	0.0056	0.0068	0.023	0.1576	0.0171	0.0203	0.0115	0.0929	0.0181	0.01	0.0044	0.0046	0.086	0.0841	0.008	0.0086	0.0108	0.0297	0.0091	0.0177	0.146
22	rs6007284	45169167	1.17	0.382518045708746	2.85	1.10262356492582	0.96454358391637	0.945827723110279	0.1288	0.0557	0.0096	0.0039	0.0247	0.005	0.006	0.0234	0.1606	0.0172	0.0194	0.0118	0.09	0.0178	0.0099	0.0043	0.0042	0.0856	0.0853	0.0078	0.0083	0.0113	0.0305	0.009	0.0181	0.1467
22	rs132470	45169376	1.17	0.382518045708746	2.84	1.13388392478305	0.982795307954888	0.936339835020505	0.129	0.0557	0.0095	0.0039	0.0247	0.005	0.0059	0.0232	0.1613	0.0172	0.0193	0.0118	0.0901	0.0178	0.0099	0.0043	0.0041	0.0856	0.0853	0.0078	0.0082	0.0114	0.0305	0.009	0.0181	0.1464
22	rs75048126	45169885	1.17	0.382518045708746	2.83	1.16568278487026	0.947524144795067	0.930340682522526	0.1291	0.0558	0.0095	0.0039	0.0246	0.0049	0.0059	0.023	0.1618	0.0171	0.0193	0.0118	0.09	0.0178	0.0099	0.0043	0.0041	0.0858	0.0851	0.0078	0.0082	0.0114	0.0305	0.009	0.0181	0.1465
22	rs132472	45170122	1.17	0.382518045708746	2.83	1.16568278487026	0.949623716963868	0.937287769642471	0.1292	0.0557	0.0095	0.0039	0.0246	0.0049	0.0058	0.023	0.1618	0.0171	0.0192	0.0118	0.09	0.0179	0.0099	0.0043	0.0041	0.086	0.0851	0.0078	0.0082	0.0114	0.0305	0.0089	0.0181	0.1466
22	rs4823376	45171729	1.17	0.382518045708746	2.82	1.19802221324668	0.571017721258052	0.812659619413335	0.1293	0.0558	0.0095	0.0038	0.0243	0.0047	0.0051	0.0223	0.1638	0.0168	0.019	0.0117	0.0911	0.0179	0.0098	0.0042	0.0039	0.0863	0.085	0.0078	0.0081	0.0113	0.0306	0.0089	0.0172	0.1474
22	rs9614922	45174712	1.16	0.421630287221885	2.82	1.19802221324668	0.693484808148175	0.869535887360775	0.1287	0.0563	0.0096	0.0036	0.0243	0.0046	0.0049	0.0221	0.1652	0.0169	0.0189	0.0115	0.0901	0.018	0.0097	0.0039	0.0036	0.0862	0.085	0.0079	0.0078	0.0112	0.0305	0.0087	0.0173	0.1494
22	rs1557558	45177040	1.16	0.421630287221885	2.82	1.19802221324668	0.670684764963696	0.882941128503722	0.1285	0.0562	0.0095	0.0035	0.0243	0.0045	0.0048	0.0222	0.1657	0.0169	0.0188	0.0114	0.0896	0.0181	0.0096	0.0038	0.0036	0.0864	0.0851	0.0079	0.0077	0.0111	0.0304	0.0087	0.0172	0.1502
22	Affx-19730612	45177118	1.16	0.421630287221885	2.82	1.19802221324668	0.681787109989176	0.87935190375027	0.1285	0.0562	0.0096	0.0035	0.0243	0.0046	0.0048	0.0222	0.1657	0.0169	0.0188	0.0114	0.0896	0.0181	0.0096	0.0038	0.0036	0.0863	0.0851	0.0079	0.0077	0.0111	0.0304	0.0087	0.0172	0.1502
22	rs117337720	45178565	1.16	0.421630287221885	2.82	1.19802221324668	0.649011906439028	0.878727995405128	0.1282	0.0562	0.0095	0.0035	0.0243	0.0045	0.0048	0.0221	0.1656	0.0169	0.0188	0.0114	0.0899	0.0181	0.0096	0.0038	0.0036	0.0865	0.0852	0.0079	0.0077	0.0112	0.0304	0.0087	0.0172	0.1503
22	rs5766002	45180366	1.16	0.421630287221885	2.81	1.23090422469309	0.614815171528709	0.921671340800323	0.1277	0.0559	0.0095	0.0034	0.0243	0.0044	0.0046	0.0218	0.165	0.0171	0.0188	0.0112	0.0911	0.018	0.0095	0.0036	0.0037	0.0875	0.0851	0.0077	0.0078	0.0113	0.0305	0.0087	0.0171	0.1506
22	rs16992796	45183014	1.16	0.421630287221885	2.81	1.23090422469309	0.60037039301134	0.880443960772616	0.1273	0.0554	0.0095	0.0034	0.0243	0.0044	0.0045	0.022	0.1655	0.0171	0.0189	0.0111	0.0913	0.018	0.0094	0.0036	0.0037	0.0875	0.0852	0.0076	0.0079	0.0113	0.0305	0.0087	0.017	0.1509
22	rs5766013	45183545	1.16	0.421630287221885	2.81	1.23090422469309	0.527505750821408	0.821416450214918	0.1276	0.0553	0.0094	0.0034	0.0243	0.0044	0.0045	0.022	0.1658	0.0171	0.0189	0.0106	0.0913	0.018	0.0094	0.0035	0.0037	0.088	0.0852	0.0076	0.0079	0.0113	0.0305	0.0087	0.0167	0.1509
22	rs62232208	45187219	1.16	0.421630287221885	2.81	1.23090422469309	0.431248402271005	0.73717250149172	0.1273	0.0549	0.0095	0.0033	0.0243	0.0044	0.0044	0.0222	0.1656	0.0169	0.0188	0.0097	0.092	0.0181	0.0095	0.0035	0.0036	0.0888	0.085	0.0077	0.0079	0.0113	0.0306	0.0087	0.0166	0.1511
22	rs75979677	45187306	1.16	0.421630287221885	2.81	1.23090422469309	0.43406895052908	0.737623327531853	0.1274	0.0549	0.0095	0.0033	0.0243	0.0043	0.0044	0.0221	0.1656	0.017	0.0188	0.0096	0.092	0.0182	0.0095	0.0035	0.0036	0.089	0.0849	0.0076	0.0078	0.0113	0.0307	0.0087	0.0166	0.1511
22	rs17532423	45187679	1.16	0.421630287221885	2.81	1.23090422469309	0.422260700991942	0.707255903308273	0.1274	0.0549	0.0095	0.0033	0.0243	0.0043	0.0044	0.0221	0.1657	0.0169	0.0188	0.0095	0.0919	0.0182	0.0096	0.0035	0.0036	0.0891	0.0851	0.0075	0.0078	0.0113	0.0306	0.0087	0.0166	0.1514
22	rs3788628	45188196	1.16	0.421630287221885	2.8	1.26433078213629	0.416417280797391	0.618513107593303	0.127	0.0551	0.0097	0.0032	0.0241	0.0041	0.0042	0.0223	0.1658	0.0167	0.0187	0.0094	0.0913	0.0185	0.009	0.0034	0.0035	0.0897	0.0861	0.0074	0.0075	0.0111	0.0299	0.0086	0.0164	0.1537
22	rs916324	45188671	1.16	0.421630287221885	2.8	1.26433078213629	0.371359415951491	0.560428179321498	0.1284	0.0554	0.0097	0.0031	0.024	0.0037	0.0037	0.022	0.1659	0.0166	0.0185	0.009	0.0907	0.0181	0.0085	0.0033	0.0033	0.0905	0.0865	0.0074	0.007	0.0108	0.0298	0.0086	0.0167	0.1549
22	rs5766029	45189299	1.16	0.421630287221885	2.8	1.26433078213629	0.423480760233066	0.590226734637927	0.1291	0.0559	0.0096	0.003	0.024	0.0035	0.0033	0.0218	0.1655	0.0165	0.0185	0.0088	0.0901	0.0182	0.0083	0.0032	0.0032	0.0906	0.0869	0.0074	0.0068	0.0109	0.0296	0.0086	0.0167	0.1563
22	rs9626245	45192621	1.16	0.421630287221885	2.82	1.19802221324668	0.504018526951217	0.600815099493927	0.1288	0.0565	0.0095	0.003	0.024	0.0034	0.0032	0.0218	0.1657	0.0165	0.0185	0.0087	0.0897	0.0183	0.0082	0.0032	0.0031	0.0905	0.0869	0.0075	0.0068	0.0109	0.0296	0.0084	0.0167	0.1567
22	rs55877906	45194632	1.16	0.421630287221885	2.89	0.982923819582558	0.535947552131517	0.601675581747269	0.1289	0.0566	0.0095	0.003	0.024	0.0034	0.0032	0.0218	0.1658	0.0165	0.0185	0.0087	0.0897	0.0183	0.0081	0.0032	0.0031	0.0905	0.0868	0.0075	0.0068	0.0109	0.0296	0.0084	0.0167	0.1568
22	rs5766039	45197642	1.15	0.46334549806667	2.89	0.982923819582558	0.534123949009071	0.605407720328788	0.1286	0.057	0.0095	0.0029	0.0239	0.0034	0.0031	0.0218	0.1659	0.0164	0.0184	0.0087	0.0897	0.0183	0.0081	0.0032	0.003	0.0904	0.0866	0.0076	0.0068	0.0109	0.0296	0.0084	0.0167	0.1573
22	rs2239813	45198009	1.15	0.46334549806667	2.89	0.982923819582558	0.522471229014928	0.636621956504366	0.1287	0.057	0.0096	0.0029	0.024	0.0033	0.0031	0.0219	0.1658	0.0164	0.0184	0.0088	0.0897	0.0183	0.0081	0.0031	0.0031	0.0904	0.0864	0.0076	0.0068	0.011	0.0296	0.0085	0.0168	0.1573
22	rs1034441	45199719	1.15	0.46334549806667	2.9	0.954322971774498	0.50947648376611	0.658951340348905	0.1284	0.057	0.0095	0.0029	0.0238	0.0033	0.0031	0.0219	0.1659	0.0163	0.0184	0.0088	0.0895	0.0183	0.0082	0.0032	0.0031	0.0903	0.0862	0.0076	0.0068	0.0111	0.0297	0.0086	0.0168	0.1574
22	rs116978125	45203246	1.16	0.421630287221885	2.9	0.954322971774498	0.554609922626449	0.742736913101921	0.1282	0.0571	0.0097	0.0029	0.0238	0.0033	0.0029	0.0218	0.166	0.0162	0.0184	0.0088	0.0894	0.0183	0.0082	0.0032	0.0031	0.0902	0.0862	0.0076	0.0067	0.0112	0.0297	0.0089	0.0169	0.1574
22	rs67998548	45205323	1.16	0.421630287221885	2.91	0.926247013494653	0.591738687915431	0.763419423387201	0.1281	0.0571	0.0097	0.0029	0.0238	0.0033	0.0028	0.0218	0.166	0.0162	0.0184	0.0089	0.0894	0.0183	0.0082	0.0033	0.0031	0.0902	0.0862	0.0076	0.0067	0.0113	0.0298	0.0089	0.0169	0.1573
22	rs77143586	45208033	1.16	0.421630287221885	2.91	0.926247013494653	0.568133542980106	0.768874641287503	0.1281	0.0572	0.0096	0.0029	0.0238	0.0033	0.0028	0.0218	0.1658	0.0161	0.0184	0.0089	0.0893	0.0183	0.0082	0.0033	0.0031	0.0902	0.0864	0.0076	0.0067	0.0113	0.0298	0.009	0.0169	0.1574
22	rs2071758	45210666	1.16	0.421630287221885	2.93	0.871659766409689	0.59940846077731	0.774338234074555	0.1285	0.0574	0.0095	0.0028	0.0239	0.0032	0.0028	0.0218	0.165	0.0161	0.0183	0.0089	0.0887	0.0181	0.008	0.0034	0.003	0.0906	0.0865	0.0077	0.0066	0.0113	0.0301	0.0091	0.017	0.1579
22	rs16992894	45211499	1.16	0.421630287221885	2.93	0.871659766409689	0.627101491227908	0.769936352466618	0.1287	0.0577	0.0095	0.0027	0.0238	0.0031	0.0028	0.0217	0.1647	0.0158	0.0182	0.009	0.0882	0.018	0.0079	0.0035	0.003	0.0907	0.0867	0.0077	0.0067	0.0113	0.03	0.0092	0.017	0.1584
22	rs5765031	45211932	1.16	0.421630287221885	2.93	0.871659766409689	0.662034513140036	0.776921158528154	0.1287	0.0579	0.0094	0.0027	0.0237	0.003	0.0028	0.0217	0.1645	0.0158	0.0182	0.0091	0.0879	0.018	0.0079	0.0035	0.0029	0.0908	0.0869	0.0077	0.0067	0.0114	0.03	0.0092	0.0171	0.1588
22	rs13053938	45216340	1.17	0.382518045708746	2.93	0.871659766409689	0.845918111019032	0.986199658365658	0.1289	0.0595	0.009	0.0024	0.0236	0.0024	0.0026	0.0206	0.1621	0.0151	0.0182	0.0096	0.0882	0.0176	0.0077	0.0036	0.0023	0.0922	0.0858	0.0076	0.0067	0.0116	0.0296	0.0094	0.0177	0.1619
22	rs136663	45218675	1.17	0.382518045708746	2.93	0.871659766409689	1.10385841015031	1.09713941277437	0.1291	0.0607	0.0083	0.0021	0.0235	0.002	0.0025	0.0206	0.16	0.0151	0.0183	0.0095	0.089	0.0173	0.0077	0.0036	0.002	0.0923	0.0861	0.0074	0.0064	0.0119	0.0297	0.0093	0.0178	0.1637
22	rs2285115	45222806	1.17	0.382518045708746	2.94	0.845143312120842	1.17759414469377	1.11654957058365	0.129	0.0609	0.0082	0.0021	0.0235	0.002	0.0025	0.0206	0.1596	0.0151	0.0184	0.0095	0.089	0.0173	0.0077	0.0036	0.0019	0.0924	0.0862	0.0074	0.0064	0.012	0.0298	0.0093	0.0179	0.164
22	rs77339095	45224832	1.17	0.382518045708746	2.93	0.871659766409689	1.21372261193187	1.21135779926271	0.1291	0.061	0.0082	0.0021	0.0235	0.0018	0.0024	0.0206	0.1595	0.0151	0.0185	0.0095	0.089	0.0173	0.0077	0.0034	0.0019	0.0926	0.0863	0.0074	0.0064	0.012	0.0298	0.0093	0.0179	0.164
22	rs34242703	45225346	1.17	0.382518045708746	2.93	0.871659766409689	1.22831111682775	1.22845485195514	0.1291	0.061	0.0082	0.0021	0.0236	0.0017	0.0024	0.0206	0.1594	0.0151	0.0185	0.0095	0.089	0.0173	0.0077	0.0034	0.0019	0.0926	0.0863	0.0074	0.0064	0.0121	0.0298	0.0093	0.0179	0.1641
22	rs5766077	45230436	1.17	0.382518045708746	2.96	0.793651312900757	1.289610535434	1.24492734834378	0.1292	0.0611	0.008	0.0021	0.0236	0.0016	0.0024	0.0205	0.159	0.0151	0.0186	0.0095	0.0891	0.0171	0.0077	0.0033	0.0019	0.0929	0.0864	0.0073	0.0064	0.0121	0.0298	0.0093	0.0178	0.1642
22	rs1544279	45231892	1.17	0.382518045708746	2.97	0.768670182966371	1.31198360393174	1.22629465281249	0.1292	0.0612	0.008	0.0021	0.0236	0.0016	0.0024	0.0205	0.1589	0.0151	0.0186	0.0095	0.0892	0.0171	0.0077	0.0033	0.0019	0.0929	0.0864	0.0073	0.0064	0.0121	0.0299	0.0093	0.0178	0.1643
22	rs12168414	45234658	1.17	0.382518045708746	2.97	0.768670182966371	1.32154833115873	1.21865623772481	0.1294	0.0611	0.0079	0.002	0.0237	0.0016	0.0024	0.0205	0.1587	0.0151	0.0186	0.0095	0.0893	0.017	0.0077	0.0033	0.0019	0.0931	0.0865	0.0073	0.0063	0.0121	0.0299	0.0093	0.0178	0.1643
22	rs136671	45235428	1.17	0.382518045708746	2.97	0.768670182966371	1.3293150337557	1.21003164152994	0.1294	0.0611	0.0079	0.002	0.0237	0.0016	0.0024	0.0205	0.1587	0.0151	0.0186	0.0094	0.0893	0.017	0.0077	0.0033	0.0019	0.0931	0.0866	0.0072	0.0063	0.0121	0.0299	0.0093	0.0178	0.1643
22	rs11703723	45236935	1.17	0.382518045708746	2.97	0.768670182966371	1.37267785095769	1.17283969892726	0.1296	0.0611	0.0077	0.002	0.0237	0.0016	0.0024	0.0205	0.1585	0.0151	0.0186	0.0094	0.0894	0.0169	0.0077	0.0033	0.0019	0.0932	0.0867	0.0073	0.0063	0.0121	0.0299	0.0093	0.0178	0.1643
22	rs6007316	45238877	1.17	0.382518045708746	2.98	0.744195120258389	1.52812697947688	1.19943164051986	0.1295	0.061	0.0074	0.002	0.0237	0.0015	0.0023	0.0204	0.1579	0.015	0.0187	0.0095	0.0897	0.017	0.0077	0.0033	0.0019	0.0935	0.0877	0.0071	0.0063	0.0124	0.03	0.0093	0.0177	0.1639
22	rs136678	45240256	1.16	0.421630287221885	2.98	0.744195120258389	1.57304029330519	1.18207700423513	0.1295	0.061	0.0073	0.002	0.0238	0.0015	0.0023	0.0204	0.1576	0.015	0.0188	0.0095	0.0898	0.017	0.0076	0.0033	0.0019	0.0937	0.088	0.007	0.0064	0.0124	0.03	0.0092	0.0176	0.1639
22	rs16992952	45241303	1.16	0.421630287221885	2.98	0.744195120258389	1.58879882067445	1.16674361336512	0.1296	0.061	0.0071	0.002	0.0238	0.0015	0.0023	0.0203	0.1571	0.0149	0.0188	0.0096	0.0901	0.017	0.0076	0.0032	0.0019	0.0941	0.0886	0.007	0.0063	0.0124	0.0299	0.0091	0.0176	0.1638
22	rs2269541	45242240	1.17	0.382518045708746	2.98	0.744195120258389	1.25477724868404	1.08542609755239	0.1321	0.0609	0.0065	0.0018	0.0235	0.0014	0.0022	0.02	0.1569	0.0147	0.0191	0.0096	0.0891	0.0168	0.0077	0.0029	0.0018	0.0943	0.0901	0.007	0.0063	0.0122	0.0293	0.0091	0.0176	0.1637
22	rs2269543	45244930	1.16	0.421630287221885	2.98	0.744195120258389	0.9384761337451	0.95581029574871	0.1327	0.0612	0.006	0.0017	0.0232	0.0018	0.0021	0.0197	0.1565	0.0145	0.0193	0.0096	0.0892	0.0165	0.0077	0.0025	0.0018	0.0952	0.0918	0.0069	0.0063	0.012	0.0286	0.0089	0.0176	0.1635
22	rs5766099	45245359	1.16	0.421630287221885	2.98	0.744195120258389	0.922479930685738	0.94946975710614	0.1327	0.0615	0.006	0.0017	0.0232	0.0018	0.0021	0.0197	0.1563	0.0145	0.0193	0.0096	0.0891	0.0164	0.0077	0.0025	0.0018	0.0951	0.0922	0.0069	0.0063	0.0119	0.0286	0.0089	0.0176	0.1634
22	rs77112416	45248580	1.16	0.421630287221885	2.98	0.744195120258389	0.73745946984475	0.824031952889928	0.1328	0.0616	0.006	0.0017	0.0232	0.0019	0.0021	0.0197	0.1561	0.0144	0.0192	0.0094	0.0891	0.0164	0.0076	0.0024	0.0018	0.0952	0.0926	0.0069	0.0062	0.0117	0.0286	0.0087	0.0176	0.1638
22	rs6007333	45253503	1.16	0.421630287221885	2.97	0.768670182966371	0.650793780752528	0.78331041361485	0.133	0.0616	0.006	0.0017	0.0231	0.0019	0.0022	0.0198	0.1559	0.0144	0.0192	0.0093	0.0891	0.0164	0.0076	0.0024	0.0018	0.0952	0.0928	0.0069	0.0062	0.0116	0.0285	0.0087	0.0176	0.164
22	rs4510320	45255484	1.16	0.421630287221885	2.97	0.768670182966371	0.625349490365	0.753742119683945	0.1325	0.0618	0.006	0.0019	0.0231	0.002	0.0021	0.0198	0.1554	0.0143	0.0192	0.0093	0.0895	0.0164	0.0077	0.0024	0.0018	0.0948	0.0932	0.0069	0.0062	0.0115	0.0285	0.0086	0.0176	0.164
22	rs2349858	45256142	1.16	0.421630287221885	2.97	0.768670182966371	0.623739630905836	0.766297518965619	0.1326	0.0622	0.006	0.002	0.0231	0.0021	0.0021	0.0198	0.1548	0.0143	0.0192	0.0093	0.0897	0.0163	0.0078	0.0024	0.0018	0.0943	0.0936	0.0069	0.0062	0.0115	0.0286	0.0086	0.0177	0.1638
22	rs5766126	45256820	1.16	0.421630287221885	2.97	0.768670182966371	0.582215878973647	0.777073152886442	0.1321	0.0621	0.0061	0.0021	0.0231	0.0021	0.0021	0.0198	0.1548	0.0143	0.0192	0.0093	0.0896	0.0163	0.0081	0.0024	0.0018	0.0946	0.0937	0.0069	0.0063	0.0114	0.0286	0.0085	0.0178	0.1636
22	rs2071762	45258324	1.16	0.421630287221885	2.97	0.768670182966371	0.5713535335771	0.748008968517767	0.132	0.0619	0.0061	0.0022	0.0231	0.0022	0.002	0.0196	0.1552	0.0143	0.0192	0.0093	0.0892	0.0162	0.0081	0.0024	0.0018	0.0948	0.0938	0.0069	0.0065	0.0113	0.0285	0.0084	0.0178	0.1641
22	rs8881	45258457	1.16	0.421630287221885	2.98	0.744195120258389	0.587784824903558	0.771605394462297	0.132	0.0619	0.0062	0.0022	0.0231	0.0021	0.002	0.0196	0.1552	0.0143	0.0193	0.0093	0.0892	0.0162	0.0081	0.0024	0.0017	0.0948	0.0938	0.0069	0.0065	0.0113	0.0285	0.0084	0.0178	0.1641
22	rs117976437	45259044	1.16	0.421630287221885	2.98	0.744195120258389	0.600782867764307	0.754648225633612	0.1319	0.0618	0.0062	0.0022	0.0232	0.0021	0.0019	0.0195	0.1553	0.0143	0.0193	0.0093	0.0891	0.0162	0.0081	0.0024	0.0017	0.0948	0.0938	0.0069	0.0065	0.0113	0.0285	0.0084	0.0177	0.1643
22	rs2213530	45259235	1.16	0.421630287221885	2.98	0.744195120258389	0.609959596621914	0.754346163978504	0.1319	0.0618	0.0062	0.0022	0.0232	0.0022	0.0019	0.0195	0.1553	0.0143	0.0193	0.0093	0.0891	0.0162	0.0081	0.0024	0.0017	0.0948	0.0938	0.0069	0.0066	0.0113	0.0285	0.0084	0.0177	0.1643
22	rs28613901	45260956	1.16	0.421630287221885	2.98	0.744195120258389	0.584386195990201	0.72936784241714	0.1318	0.0617	0.0062	0.0022	0.0232	0.0022	0.0018	0.0195	0.1558	0.0142	0.0193	0.0093	0.089	0.0162	0.0081	0.0024	0.0017	0.0949	0.0938	0.0069	0.0066	0.0112	0.0283	0.0083	0.0176	0.1646
22	rs2349861	45264599	1.16	0.421630287221885	2.98	0.744195120258389	0.506363264951864	0.756612267601034	0.1318	0.0613	0.0063	0.0022	0.0232	0.0022	0.0018	0.0194	0.1562	0.0141	0.0192	0.0094	0.0888	0.0162	0.0082	0.0024	0.0017	0.095	0.0939	0.0069	0.0066	0.011	0.0279	0.0084	0.0175	0.1652
22	rs117822860	45265633	1.17	0.382518045708746	2.98	0.744195120258389	0.435423687755317	0.772819732691738	0.1321	0.0611	0.0064	0.0022	0.0232	0.0022	0.0018	0.0195	0.1562	0.0141	0.0194	0.0095	0.0884	0.0161	0.0081	0.0023	0.0017	0.0949	0.0937	0.007	0.0065	0.011	0.0274	0.0084	0.0176	0.1659
22	rs4392353	45277826	1.18	0.345943801679723	2.98	0.744195120258389	0.361039900687372	1.11067098701787	0.1341	0.0606	0.007	0.0022	0.0235	0.0017	0.0018	0.02	0.1565	0.0133	0.0198	0.0101	0.086	0.016	0.0078	0.002	0.0016	0.0948	0.0936	0.007	0.0061	0.0109	0.0247	0.0086	0.0174	0.1699
22	rs62232239	45279649	1.18	0.345943801679723	2.98	0.744195120258389	0.327501213816323	1.08851484627018	0.1338	0.0606	0.007	0.0021	0.0234	0.0016	0.0019	0.02	0.1567	0.0132	0.0198	0.0101	0.0859	0.0159	0.0078	0.002	0.0017	0.095	0.0939	0.007	0.0061	0.0108	0.0246	0.0085	0.0172	0.1701
22	rs4823406	45285070	1.18	0.345943801679723	2.97	0.768670182966371	0.268578481680748	1.08380109553535	0.1334	0.0604	0.007	0.0021	0.0232	0.0016	0.0018	0.0201	0.1573	0.0132	0.0196	0.0101	0.086	0.0159	0.0077	0.002	0.0016	0.0953	0.0944	0.0071	0.0061	0.0108	0.0245	0.0085	0.017	0.1704
22	rs80157630	45286357	1.18	0.345943801679723	2.97	0.768670182966371	0.244198306248726	1.05398265354705	0.1334	0.0604	0.007	0.0021	0.0231	0.0016	0.0019	0.0202	0.1571	0.0132	0.0196	0.01	0.0861	0.0159	0.0077	0.0019	0.0016	0.0953	0.0944	0.0071	0.0061	0.0107	0.0244	0.0085	0.0171	0.1703
22	rs76226577	45290068	1.18	0.345943801679723	2.97	0.768670182966371	0.216904330435231	1.01580878018623	0.1334	0.0604	0.0069	0.0021	0.0231	0.0015	0.0019	0.0202	0.1571	0.0132	0.0196	0.0099	0.086	0.0159	0.0077	0.0019	0.0016	0.0953	0.0946	0.0072	0.0061	0.0106	0.0245	0.0085	0.0172	0.1704
22	rs117824015	45292126	1.18	0.345943801679723	2.95	0.819141413036571	0.200344799767544	0.986997673739614	0.1334	0.0603	0.0069	0.0021	0.0231	0.0015	0.0019	0.0202	0.1571	0.0132	0.0196	0.0098	0.0859	0.0159	0.0077	0.0019	0.0016	0.0954	0.0947	0.0072	0.0061	0.0106	0.0245	0.0085	0.0172	0.1704
22	rs9614971	45292244	1.18	0.345943801679723	2.95	0.819141413036571	0.200110828376702	0.98795545743245	0.1334	0.0603	0.0069	0.0021	0.0231	0.0015	0.0019	0.0202	0.1571	0.0132	0.0196	0.0098	0.0859	0.0159	0.0077	0.0019	0.0016	0.0954	0.0947	0.0072	0.0061	0.0106	0.0245	0.0085	0.0172	0.1704
22	rs73178241	45296002	1.18	0.345943801679723	2.96	0.793651312900757	0.190955227323539	0.979660668355332	0.1334	0.0603	0.0069	0.0021	0.023	0.0015	0.0019	0.0203	0.1571	0.0132	0.0196	0.0098	0.0858	0.0159	0.0078	0.0019	0.0016	0.0954	0.0947	0.0072	0.0061	0.0105	0.0245	0.0085	0.0172	0.1704
22	rs79617568	45302868	1.18	0.345943801679723	2.96	0.793651312900757	0.180717476192639	0.992267710008237	0.1334	0.0603	0.0069	0.002	0.023	0.0015	0.0019	0.0203	0.1571	0.0132	0.0196	0.0099	0.0857	0.0159	0.0078	0.0019	0.0016	0.0956	0.0948	0.0072	0.0061	0.0105	0.0245	0.0085	0.0172	0.1705
22	rs5766177	45304058	1.19	0.311838986457593	2.96	0.793651312900757	0.166950093779525	0.990989626346242	0.1335	0.0603	0.0069	0.002	0.023	0.0015	0.0019	0.0203	0.1571	0.0132	0.0196	0.0099	0.0856	0.0158	0.0078	0.0018	0.0016	0.0956	0.0947	0.0073	0.0061	0.0103	0.0244	0.0086	0.0172	0.1706
22	Affx-19733225	45312345	1.19	0.311838986457593	2.97	0.768670182966371	0.128321923228076	0.974403738947633	0.1333	0.0603	0.0069	0.002	0.023	0.0015	0.0019	0.0204	0.1571	0.0132	0.0197	0.01	0.0855	0.0159	0.0079	0.0018	0.0017	0.0956	0.0947	0.0075	0.0061	0.0101	0.0244	0.0086	0.0173	0.1707
22	rs4823262	45318725	1.19	0.311838986457593	2.96	0.793651312900757	0.120975892625724	1.01516680595698	0.1327	0.0603	0.0072	0.0021	0.023	0.0017	0.002	0.0206	0.1573	0.0131	0.0197	0.0101	0.0852	0.016	0.008	0.0016	0.0018	0.0952	0.0946	0.0075	0.0059	0.0099	0.0243	0.0087	0.0175	0.1707
22	rs136684	45322792	1.19	0.311838986457593	2.96	0.793651312900757	0.112418524039315	1.0768187561033	0.1322	0.0604	0.0072	0.0021	0.023	0.0015	0.002	0.0206	0.1576	0.0131	0.0198	0.0101	0.085	0.0161	0.0081	0.0016	0.0018	0.0951	0.0949	0.0074	0.0059	0.0099	0.0243	0.0089	0.0175	0.1706
22	rs9614987	45323989	1.19	0.311838986457593	2.96	0.793651312900757	0.109751491833966	1.10218979502759	0.1319	0.0605	0.0072	0.0021	0.023	0.0016	0.0021	0.0206	0.1578	0.0131	0.0198	0.0101	0.0849	0.0162	0.0082	0.0016	0.0018	0.095	0.095	0.0074	0.0059	0.0098	0.0243	0.009	0.0175	0.1705
22	rs136687	45325461	1.19	0.311838986457593	2.96	0.793651312900757	0.10131021815133	1.12750536628584	0.1312	0.0606	0.0072	0.0022	0.0229	0.0016	0.002	0.0207	0.1578	0.0131	0.0198	0.0101	0.085	0.0163	0.0083	0.0017	0.0019	0.0948	0.0953	0.0074	0.0059	0.0097	0.0244	0.0092	0.0177	0.1701
22	rs136691	45328566	1.2	0.280131383133392	2.96	0.793651312900757	0.0947733474528253	1.09583678448523	0.1312	0.0601	0.0073	0.002	0.023	0.0016	0.0021	0.0207	0.1575	0.0131	0.0197	0.0101	0.0858	0.0163	0.0082	0.0015	0.0019	0.0948	0.0956	0.0074	0.0058	0.0095	0.0247	0.0093	0.0178	0.1697
22	rs136692	45329812	1.2	0.280131383133392	2.96	0.793651312900757	0.0921565960533599	1.08770185971432	0.1312	0.06	0.0073	0.0019	0.0229	0.0017	0.0021	0.0206	0.1573	0.0131	0.0196	0.0101	0.0859	0.0163	0.0082	0.0015	0.0019	0.0949	0.0956	0.0075	0.0058	0.0094	0.0249	0.0093	0.0178	0.1698
22	rs181400736	45332417	1.2	0.280131383133392	2.96	0.793651312900757	0.092083208752021	1.07033112543954	0.1313	0.0599	0.0073	0.0019	0.0229	0.0017	0.0021	0.0206	0.1573	0.0131	0.0196	0.0101	0.086	0.0163	0.0082	0.0016	0.0019	0.0949	0.0957	0.0075	0.0058	0.0094	0.0249	0.0094	0.0178	0.1696
22	rs4823422	45332676	1.2	0.280131383133392	2.96	0.793651312900757	0.0923769795323438	1.08201411635769	0.1313	0.0599	0.0073	0.0019	0.0229	0.0017	0.0021	0.0206	0.1573	0.0131	0.0196	0.0101	0.086	0.0163	0.0082	0.0016	0.0019	0.0949	0.0957	0.0075	0.0058	0.0094	0.0249	0.0094	0.0178	0.1696
22	rs78309537	45333805	1.2	0.280131383133392	2.97	0.768670182966371	0.0917412228024995	1.04800548379285	0.1313	0.0598	0.0073	0.0019	0.0229	0.0017	0.0022	0.0206	0.1573	0.0131	0.0196	0.0101	0.086	0.0163	0.0082	0.0016	0.0019	0.0949	0.0957	0.0075	0.0058	0.0094	0.025	0.0094	0.0178	0.1697
22	rs2024708	45348592	1.21	0.250745108472337	2.95	0.819141413036571	0.0839579948161533	1.07308747386365	0.1313	0.0587	0.0072	0.0018	0.0229	0.0018	0.0021	0.0206	0.1576	0.0137	0.0196	0.0099	0.0855	0.0163	0.0083	0.0016	0.0019	0.0949	0.0962	0.0074	0.0057	0.0094	0.0253	0.0094	0.0177	0.17
22	rs5766240	45362884	1.21	0.250745108472337	2.95	0.819141413036571	0.102639982597364	1.03075647709681	0.1314	0.0583	0.0071	0.0018	0.0229	0.0018	0.0021	0.0207	0.1576	0.0138	0.0196	0.0099	0.0847	0.0164	0.0081	0.0016	0.0019	0.0951	0.0964	0.0074	0.0056	0.0093	0.0255	0.0096	0.0178	0.1702
22	rs74989761	45378539	1.21	0.250745108472337	2.94	0.845143312120842	0.114535801584609	0.979820055210699	0.1313	0.0583	0.0069	0.0018	0.0229	0.0018	0.0021	0.0207	0.1576	0.0138	0.0196	0.0101	0.0847	0.0163	0.0081	0.0016	0.0019	0.0953	0.0965	0.0074	0.0057	0.0093	0.0256	0.0095	0.0178	0.17
22	rs79661460	45380889	1.21	0.250745108472337	2.94	0.845143312120842	0.114479772125081	0.987157291840892	0.1313	0.0583	0.0069	0.0018	0.0229	0.0018	0.0021	0.0207	0.1576	0.0139	0.0197	0.0101	0.0848	0.0163	0.0082	0.0016	0.0019	0.0952	0.0964	0.0074	0.0057	0.0094	0.0256	0.0095	0.0178	0.1699
22	rs5766263	45386409	1.21	0.250745108472337	2.94	0.845143312120842	0.120368375814893	0.998982867549264	0.1312	0.0582	0.0068	0.0017	0.0229	0.0018	0.0022	0.0207	0.1576	0.0139	0.0197	0.0101	0.0848	0.0163	0.0081	0.0016	0.0019	0.0953	0.0964	0.0074	0.0057	0.0094	0.0256	0.0095	0.0177	0.17
22	rs117178489	45386997	1.21	0.250745108472337	2.94	0.845143312120842	0.12071529958346	0.996263773488399	0.1312	0.0582	0.0068	0.0017	0.0229	0.0018	0.0022	0.0207	0.1576	0.0139	0.0197	0.0101	0.0848	0.0163	0.0081	0.0016	0.0019	0.0953	0.0964	0.0074	0.0057	0.0094	0.0256	0.0095	0.0177	0.17
22	rs12169401	45406439	1.22	0.223600634562227	2.94	0.845143312120842	0.11461987737875	0.824493693327078	0.131	0.0575	0.0066	0.0017	0.0231	0.0019	0.0024	0.0205	0.1573	0.0141	0.0196	0.0103	0.085	0.0163	0.0079	0.0019	0.002	0.0958	0.0972	0.0075	0.0059	0.0093	0.0256	0.0094	0.0176	0.1695
22	rs117603629	45406566	1.22	0.223600634562227	2.93	0.871659766409689	0.11325138683043	0.820032480062241	0.131	0.0575	0.0066	0.0017	0.0231	0.0019	0.0024	0.0205	0.1576	0.0141	0.0195	0.0103	0.0849	0.0163	0.0078	0.0019	0.002	0.0957	0.0972	0.0075	0.0059	0.0093	0.0256	0.0094	0.0176	0.1694
22	rs131991	45407499	1.22	0.223600634562227	2.92	0.898693461391643	0.111451634735819	0.810358484901843	0.131	0.0574	0.0066	0.0017	0.0231	0.0019	0.0024	0.0205	0.1577	0.0142	0.0195	0.0103	0.0848	0.0163	0.0078	0.0019	0.002	0.0957	0.0972	0.0075	0.0059	0.0093	0.0256	0.0094	0.0176	0.1694
22	rs77298714	45408406	1.22	0.223600634562227	2.93	0.871659766409689	0.108880309764388	0.809285094258294	0.1309	0.0573	0.0066	0.0017	0.0231	0.0019	0.0024	0.0205	0.158	0.0142	0.0195	0.0103	0.0848	0.0163	0.0078	0.0019	0.002	0.0958	0.0971	0.0075	0.0059	0.0093	0.0256	0.0094	0.0176	0.1694
22	rs5766306	45415430	1.22	0.223600634562227	2.95	0.819141413036571	0.0751617867727492	0.734318678528844	0.131	0.0581	0.0069	0.0017	0.0231	0.002	0.0027	0.02	0.1586	0.0144	0.0193	0.0102	0.0844	0.0163	0.0079	0.002	0.0019	0.097	0.0962	0.0074	0.0062	0.0091	0.0255	0.0092	0.0174	0.168
22	rs140556	45415987	1.21	0.250745108472337	2.96	0.793651312900757	0.0616877385799587	0.614906121344417	0.131	0.0582	0.0066	0.0016	0.0232	0.0021	0.0027	0.0199	0.1588	0.0145	0.0193	0.01	0.0843	0.0163	0.0079	0.002	0.0019	0.0972	0.0965	0.0074	0.0063	0.009	0.0254	0.009	0.0174	0.168
22	rs132007	45416349	1.22	0.223600634562227	2.96	0.793651312900757	0.0574100002680577	0.592941069461139	0.1311	0.0585	0.0065	0.0016	0.0232	0.0021	0.0028	0.0199	0.159	0.0145	0.0192	0.0099	0.0845	0.0163	0.0079	0.002	0.0019	0.0975	0.0962	0.0074	0.0064	0.0091	0.0254	0.0089	0.0174	0.1676
22	rs76110348	45417158	1.22	0.223600634562227	2.96	0.793651312900757	0.0578611920322298	0.541193288269648	0.1314	0.0583	0.0064	0.0016	0.0234	0.002	0.0028	0.0199	0.1586	0.0145	0.0191	0.0098	0.0845	0.0163	0.0077	0.002	0.0019	0.0992	0.0959	0.0073	0.0064	0.009	0.0253	0.0087	0.0171	0.1672
22	rs132010	45420487	1.22	0.223600634562227	2.96	0.793651312900757	0.0477029752188992	0.389981945165096	0.1328	0.058	0.0061	0.0015	0.0234	0.0019	0.0029	0.0198	0.1587	0.0145	0.0189	0.0096	0.0858	0.0161	0.0077	0.0021	0.002	0.0997	0.0961	0.0072	0.0068	0.0086	0.0252	0.0085	0.0168	0.1661
22	rs132020	45425095	1.22	0.223600634562227	2.96	0.793651312900757	0.0511541491170119	0.384093878862328	0.1328	0.0581	0.006	0.0015	0.0234	0.0019	0.003	0.0198	0.1586	0.0145	0.0189	0.0096	0.0858	0.0162	0.0077	0.0021	0.002	0.1	0.0961	0.0072	0.0068	0.0086	0.0251	0.0084	0.0168	0.1657
22	rs117680337	45426220	1.22	0.223600634562227	2.95	0.819141413036571	0.055769783450826	0.390623449330748	0.1329	0.0581	0.006	0.0015	0.0235	0.0019	0.003	0.0197	0.1586	0.0145	0.0189	0.0096	0.0857	0.0162	0.0077	0.0021	0.0019	0.1002	0.096	0.0072	0.0068	0.0086	0.0251	0.0084	0.0168	0.1656
22	rs12158947	45427311	1.22	0.223600634562227	2.95	0.819141413036571	0.0547694081443405	0.386906803382549	0.1329	0.0581	0.006	0.0015	0.0235	0.0019	0.003	0.0197	0.1586	0.0145	0.0189	0.0096	0.0857	0.0162	0.0077	0.0021	0.0019	0.1002	0.096	0.0073	0.0068	0.0086	0.0251	0.0084	0.0168	0.1656
22	rs132028	45428606	1.22	0.223600634562227	2.95	0.819141413036571	0.0587706303105028	0.401314814892964	0.133	0.0581	0.006	0.0015	0.0235	0.0019	0.003	0.0197	0.1585	0.0145	0.019	0.0096	0.0857	0.0162	0.0077	0.002	0.0019	0.1003	0.096	0.0074	0.0068	0.0086	0.0251	0.0084	0.0168	0.1656
22	rs60651359	45432045	1.22	0.223600634562227	2.95	0.819141413036571	0.0807237590515604	0.425294936081538	0.1335	0.0584	0.0061	0.0015	0.0234	0.0019	0.0029	0.0197	0.1586	0.0144	0.0188	0.0097	0.0866	0.0159	0.0077	0.0019	0.0018	0.1011	0.0962	0.0073	0.0068	0.0086	0.0249	0.0083	0.0166	0.1641
22	rs140565	45432634	1.22	0.223600634562227	2.95	0.819141413036571	0.0808137526446129	0.418348916129328	0.1336	0.0584	0.0061	0.0015	0.0234	0.0019	0.003	0.0197	0.1586	0.0144	0.0188	0.0097	0.0866	0.0158	0.0077	0.0019	0.0018	0.1012	0.0962	0.0073	0.0068	0.0086	0.0249	0.0083	0.0166	0.1639
22	rs132047	45438091	1.23	0.19861485684188	2.94	0.845143312120842	0.101908576649293	0.420966422415988	0.1339	0.0581	0.0061	0.0015	0.0234	0.0019	0.003	0.0196	0.1585	0.0144	0.0187	0.0098	0.087	0.0157	0.0076	0.0019	0.0018	0.1013	0.0964	0.0071	0.0068	0.0085	0.0249	0.0082	0.0165	0.1638
22	rs9615013	45439944	1.23	0.19861485684188	2.94	0.845143312120842	0.114283801743956	0.452046641999105	0.1338	0.058	0.0061	0.0015	0.0234	0.0019	0.003	0.0196	0.1585	0.0144	0.0187	0.0098	0.087	0.0157	0.0076	0.0019	0.0018	0.1014	0.0965	0.0071	0.0068	0.0085	0.0249	0.0082	0.0165	0.1637
22	rs116887455	45444888	1.23	0.19861485684188	2.95	0.819141413036571	0.123160850959645	0.136026921577268	0.1331	0.0548	0.0062	0.0019	0.0233	0.0021	0.0032	0.0204	0.158	0.0141	0.0181	0.0093	0.0908	0.0148	0.0074	0.0021	0.002	0.1047	0.0991	0.0068	0.0072	0.0078	0.025	0.0085	0.016	0.1599
22	rs6007430	45445274	1.23	0.19861485684188	2.95	0.819141413036571	0.133488816549037	0.113932799670477	0.133	0.0544	0.0062	0.0019	0.0233	0.0021	0.0033	0.0205	0.1579	0.014	0.018	0.0093	0.0912	0.0147	0.0074	0.0021	0.0021	0.105	0.0993	0.0068	0.0072	0.0078	0.025	0.0086	0.016	0.1595
22	rs5765138	45446714	1.22	0.223600634562227	2.95	0.819141413036571	0.121934336499583	0.0833121191099893	0.132	0.0542	0.0062	0.0021	0.0232	0.0022	0.0034	0.0205	0.1585	0.014	0.0177	0.0093	0.0918	0.0146	0.0074	0.0023	0.0023	0.1055	0.0997	0.0066	0.0072	0.0077	0.0252	0.0086	0.0154	0.1588
22	rs5765139	45446874	1.22	0.223600634562227	2.95	0.819141413036571	0.102273871883016	0.0924162006216931	0.1319	0.0543	0.0063	0.0021	0.0233	0.0022	0.0034	0.0206	0.1586	0.014	0.0178	0.0094	0.0917	0.0145	0.0075	0.0023	0.0024	0.1054	0.0997	0.0066	0.0072	0.0078	0.0252	0.0086	0.0153	0.1586
22	rs78441172	45447052	1.22	0.223600634562227	2.95	0.819141413036571	0.105013047076644	0.0846003499373668	0.1319	0.0543	0.0063	0.0022	0.0233	0.0023	0.0034	0.0206	0.1587	0.0141	0.0179	0.0094	0.0915	0.0145	0.0074	0.0024	0.0024	0.1055	0.0996	0.0066	0.0073	0.0077	0.0252	0.0087	0.0153	0.1585
22	rs7510947	45447178	1.22	0.223600634562227	2.95	0.819141413036571	0.104535732404685	0.0804614915184349	0.132	0.0544	0.0063	0.0022	0.0233	0.0023	0.0034	0.0206	0.1587	0.0141	0.0179	0.0093	0.0912	0.0144	0.0075	0.0024	0.0024	0.1056	0.0995	0.0066	0.0072	0.0077	0.0253	0.0087	0.0153	0.1587
22	rs5766361	45447241	1.22	0.223600634562227	2.98	0.744195120258389	0.110956382040588	0.0758247429028631	0.1319	0.0544	0.0063	0.0022	0.0233	0.0023	0.0035	0.0206	0.1588	0.0141	0.0179	0.0093	0.0912	0.0144	0.0075	0.0024	0.0024	0.1056	0.0995	0.0066	0.0072	0.0076	0.0253	0.0087	0.0152	0.1587
22	rs1997891	45447318	1.22	0.223600634562227	2.98	0.744195120258389	0.112501639932931	0.0708059500299208	0.1319	0.0544	0.0063	0.0022	0.0233	0.0023	0.0035	0.0206	0.1587	0.0141	0.0179	0.0093	0.0912	0.0144	0.0075	0.0024	0.0024	0.1055	0.0995	0.0066	0.0072	0.0076	0.0253	0.0087	0.0152	0.1586
22	rs5765146	45449702	1.22	0.223600634562227	2.97	0.768670182966371	0.089058172336	0.0616679452004823	0.1315	0.0544	0.0063	0.0023	0.0232	0.0023	0.0035	0.0207	0.1585	0.014	0.0179	0.0093	0.0919	0.0144	0.0075	0.0025	0.0024	0.1049	0.1	0.0066	0.0073	0.0076	0.0254	0.0087	0.0151	0.1586
22	rs11090724	45451191	1.22	0.223600634562227	2.97	0.768670182966371	0.0664479326685505	0.0472149463288111	0.1311	0.0547	0.0065	0.0026	0.0228	0.0025	0.0034	0.0208	0.1585	0.014	0.0181	0.0089	0.0914	0.0143	0.0074	0.0028	0.0026	0.1038	0.0999	0.0067	0.0074	0.0078	0.0256	0.0091	0.0149	0.159
22	rs132067	45451355	1.22	0.223600634562227	2.99	0.72022314582581	0.0684093826965316	0.052136168043876	0.1311	0.0547	0.0065	0.0026	0.0228	0.0025	0.0034	0.0209	0.1584	0.014	0.0181	0.009	0.0913	0.0143	0.0075	0.0028	0.0026	0.1037	0.0997	0.0067	0.0074	0.0078	0.0257	0.0091	0.0148	0.1591
22	rs140572	45451727	1.22	0.223600634562227	2.96	0.793651312900757	0.0639227201218227	0.0528208439220502	0.131	0.0555	0.0066	0.0026	0.0229	0.0025	0.0034	0.0209	0.1584	0.014	0.0181	0.009	0.0913	0.0143	0.0075	0.0028	0.0026	0.1027	0.0996	0.0067	0.0074	0.0079	0.0257	0.0091	0.0148	0.1591
22	rs16993361	45455407	1.22	0.223600634562227	2.96	0.793651312900757	0.0812872743630402	0.0846763759828098	0.1309	0.0558	0.0068	0.0027	0.0229	0.0026	0.0036	0.0208	0.1579	0.0139	0.018	0.0091	0.0903	0.0141	0.0077	0.0028	0.0028	0.102	0.0993	0.0066	0.0076	0.008	0.0256	0.0095	0.0153	0.1597
22	rs62231060	45455427	1.22	0.223600634562227	2.96	0.793651312900757	0.0752477381815949	0.0834632620091467	0.1309	0.0558	0.0067	0.0027	0.0229	0.0025	0.0036	0.0208	0.1579	0.0139	0.0181	0.0091	0.0903	0.0142	0.0077	0.0027	0.0028	0.1021	0.0993	0.0066	0.0076	0.0081	0.0257	0.0094	0.0153	0.1596
22	rs11704942	45456139	1.22	0.223600634562227	2.96	0.793651312900757	0.0957226888639199	0.0827086536909707	0.1309	0.0558	0.0067	0.0027	0.0229	0.0025	0.0036	0.0208	0.1579	0.0139	0.018	0.0091	0.0901	0.0142	0.0078	0.0027	0.0028	0.102	0.0992	0.0066	0.0076	0.0081	0.0257	0.0095	0.0154	0.1597
22	rs66474843	45456900	1.22	0.223600634562227	2.93	0.871659766409689	0.0828556330203888	0.0963863223204539	0.1301	0.0559	0.0069	0.003	0.0231	0.0026	0.0037	0.021	0.1567	0.0139	0.0176	0.0091	0.0891	0.0142	0.008	0.0027	0.0029	0.1019	0.0989	0.0067	0.0079	0.0082	0.0258	0.0097	0.0152	0.1615
22	rs13053621	45457915	1.23	0.19861485684188	2.87	1.0417097985148	0.140961591984834	0.148926348600194	0.1273	0.0554	0.0073	0.0034	0.023	0.0029	0.004	0.022	0.1538	0.0138	0.0171	0.0086	0.0871	0.0145	0.0084	0.0029	0.0033	0.1009	0.0975	0.0071	0.0093	0.0083	0.0268	0.0103	0.0148	0.1665
22	rs738549	45457967	1.23	0.19861485684188	2.87	1.0417097985148	0.149895739381595	0.158271656777745	0.1272	0.0554	0.0073	0.0034	0.023	0.0029	0.004	0.022	0.1537	0.0138	0.017	0.0086	0.087	0.0145	0.0084	0.0029	0.0033	0.1009	0.0975	0.0072	0.0094	0.0083	0.0269	0.0103	0.0147	0.1668
22	rs5766386	45459669	1.2	0.280131383133392	2.87	1.0417097985148	0.446933516578818	0.392035786290617	0.1247	0.0549	0.0078	0.0037	0.0228	0.0033	0.0042	0.023	0.1512	0.0139	0.0165	0.0083	0.0853	0.0143	0.0088	0.0029	0.0036	0.0999	0.0961	0.0076	0.0107	0.0087	0.0277	0.0108	0.0148	0.1708
22	rs74739849	45461071	1.2	0.280131383133392	2.87	1.0417097985148	0.410271043779412	0.375308838075504	0.1249	0.0553	0.0078	0.0037	0.0228	0.0033	0.0042	0.0229	0.1512	0.0139	0.0165	0.0083	0.0851	0.0142	0.0088	0.0029	0.0036	0.1004	0.0961	0.0077	0.0103	0.0087	0.0277	0.0108	0.0147	0.1703
22	rs79985279	45463797	1.2	0.280131383133392	2.87	1.0417097985148	0.439145174343672	0.382817168902082	0.1251	0.0551	0.0078	0.0037	0.0228	0.0033	0.0042	0.0229	0.1511	0.0141	0.0165	0.0083	0.0849	0.0142	0.0088	0.0029	0.0036	0.1006	0.096	0.0077	0.0103	0.0087	0.0277	0.0108	0.0147	0.1704
22	rs4823276	45465029	1.2	0.280131383133392	2.87	1.0417097985148	0.452023054306807	0.376959635721298	0.1252	0.055	0.0078	0.0037	0.0228	0.0033	0.0042	0.023	0.1509	0.0142	0.0165	0.0083	0.0848	0.0142	0.0088	0.0029	0.0036	0.1007	0.0959	0.0077	0.0104	0.0087	0.0277	0.0109	0.0147	0.1705
22	rs116845319	45466710	1.2	0.280131383133392	2.86	1.07189958250627	0.460467428117225	0.364439787967224	0.1253	0.0549	0.0078	0.0037	0.0227	0.0033	0.0042	0.023	0.1509	0.0143	0.0164	0.0082	0.0847	0.0142	0.0088	0.003	0.0036	0.1007	0.0959	0.0077	0.0104	0.0087	0.0277	0.0108	0.0147	0.1707
22	rs62231069	45469482	1.2	0.280131383133392	2.86	1.07189958250627	0.454066790608762	0.370242261259299	0.1255	0.0547	0.0078	0.0038	0.0227	0.0033	0.0042	0.0231	0.1508	0.0144	0.0163	0.0082	0.0844	0.0142	0.0088	0.003	0.0036	0.1008	0.0959	0.0077	0.0104	0.0087	0.0277	0.0108	0.0146	0.1707
22	rs35712616	45469983	1.2	0.280131383133392	2.85	1.10262356492582	0.452203202064073	0.384093878862328	0.1256	0.0547	0.0078	0.0038	0.0227	0.0033	0.0042	0.0231	0.1507	0.0144	0.0163	0.0082	0.0843	0.0142	0.0088	0.003	0.0036	0.1008	0.096	0.0077	0.0104	0.0087	0.0277	0.0108	0.0146	0.1708
22	rs6007443	45471360	1.19	0.311838986457593	2.85	1.10262356492582	0.456235672777398	0.423719548513915	0.1257	0.0549	0.0078	0.0038	0.0227	0.0033	0.0042	0.0231	0.1507	0.0144	0.0162	0.0081	0.0842	0.0141	0.0088	0.003	0.0037	0.1008	0.0958	0.0077	0.0105	0.0087	0.028	0.0107	0.0146	0.1708
22	rs5765155	45471607	1.19	0.311838986457593	2.85	1.10262356492582	0.48607095263671	0.448445869188165	0.1257	0.0551	0.0078	0.0038	0.0228	0.0033	0.0042	0.0231	0.1508	0.0144	0.0162	0.0082	0.0839	0.0141	0.0087	0.0031	0.0036	0.1005	0.096	0.0077	0.0105	0.0087	0.0281	0.0108	0.0146	0.1708
22	rs17628643	45472046	1.19	0.311838986457593	2.85	1.10262356492582	0.524469379103774	0.446315678592616	0.1253	0.0551	0.0077	0.0037	0.0227	0.0033	0.0042	0.0232	0.1512	0.0144	0.0163	0.0081	0.0836	0.0141	0.0087	0.0031	0.0036	0.1005	0.096	0.0077	0.0106	0.0086	0.0283	0.0109	0.0146	0.1709
22	rs17628824	45475874	1.19	0.311838986457593	2.85	1.10262356492582	0.527958689092613	0.492418359431714	0.1252	0.055	0.0077	0.0037	0.0227	0.0033	0.0042	0.0232	0.1513	0.0144	0.0163	0.008	0.0835	0.0142	0.0086	0.0031	0.0036	0.0999	0.0958	0.0077	0.0109	0.0087	0.0288	0.0109	0.0146	0.171
22	rs5766400	45478124	1.19	0.311838986457593	2.85	1.10262356492582	0.531004626086381	0.521433653134669	0.1252	0.055	0.0076	0.0036	0.0227	0.0034	0.0042	0.0232	0.1513	0.0145	0.0163	0.008	0.0835	0.0143	0.0086	0.0031	0.0036	0.0998	0.0958	0.0077	0.0109	0.0087	0.0288	0.0109	0.0146	0.171
22	rs62231089	45494144	1.19	0.311838986457593	2.85	1.10262356492582	0.503765354384667	0.640258328411151	0.126	0.0542	0.0077	0.0036	0.0229	0.0036	0.0042	0.0236	0.1505	0.0148	0.0162	0.0078	0.0831	0.0144	0.0086	0.0033	0.0037	0.0995	0.0949	0.0078	0.0115	0.0085	0.0303	0.0105	0.0145	0.1712
22	rs9615023	45495756	1.19	0.311838986457593	2.85	1.10262356492582	0.40405694292863	0.672904582803007	0.1257	0.0541	0.0077	0.0036	0.0229	0.0036	0.0042	0.0237	0.1507	0.0148	0.0164	0.0077	0.0832	0.0145	0.0087	0.0033	0.0037	0.0995	0.0948	0.0078	0.0116	0.0085	0.0304	0.0101	0.0144	0.171
22	rs5765167	45497738	1.19	0.311838986457593	2.84	1.13388392478305	0.356921811842955	0.803004149359432	0.1254	0.0536	0.0079	0.0036	0.0231	0.0037	0.0043	0.0237	0.1509	0.0148	0.0164	0.0077	0.0834	0.0149	0.0084	0.0034	0.0036	0.0992	0.0939	0.0078	0.0119	0.0085	0.0308	0.0097	0.0145	0.1718
22	rs7284581	45497905	1.19	0.311838986457593	2.82	1.19802221324668	0.37830327439552	0.88153629420795	0.1254	0.0536	0.0076	0.0036	0.0231	0.0037	0.0043	0.0239	0.1509	0.015	0.0164	0.0077	0.0832	0.015	0.0084	0.0035	0.0036	0.0991	0.0939	0.0078	0.0121	0.0086	0.0309	0.0096	0.0143	0.1718
22	rs5765168	45498187	1.19	0.311838986457593	2.81	1.23090422469309	0.314981199331852	0.816497900323068	0.1248	0.0534	0.0076	0.0035	0.023	0.0037	0.0043	0.0237	0.1516	0.0149	0.0164	0.0076	0.0838	0.0152	0.0083	0.0036	0.0034	0.099	0.0956	0.0077	0.0121	0.0087	0.031	0.0091	0.0144	0.1708
22	rs973703	45498909	1.19	0.311838986457593	2.77	1.36789661096653	0.308322998964455	0.707255903308273	0.1249	0.0534	0.0076	0.0034	0.0229	0.0036	0.0043	0.0231	0.1518	0.0148	0.016	0.0075	0.084	0.0153	0.0081	0.0035	0.0033	0.0996	0.0962	0.0076	0.0121	0.0087	0.0312	0.0088	0.0144	0.1706
22	rs9615024	45501429	1.19	0.311838986457593	2.79	1.29830379804321	0.272772378041432	0.644628318821894	0.125	0.0536	0.0075	0.0033	0.0229	0.0036	0.0042	0.0231	0.1517	0.0148	0.016	0.0075	0.0841	0.0154	0.0081	0.0035	0.0032	0.0998	0.0961	0.0075	0.0121	0.0087	0.0313	0.0088	0.0145	0.1705
22	rs7292035	45502829	1.2	0.280131383133392	2.79	1.29830379804321	0.299351408123875	0.698929000074762	0.1252	0.0537	0.0075	0.0032	0.023	0.0037	0.0041	0.0231	0.1515	0.0147	0.0159	0.0075	0.0843	0.0155	0.0082	0.0034	0.0031	0.1	0.0959	0.0073	0.0122	0.0088	0.0313	0.0089	0.0145	0.1704
22	rs9615025	45503517	1.2	0.280131383133392	2.8	1.26433078213629	0.29523204276996	0.715903355937632	0.1253	0.0537	0.0076	0.0032	0.0231	0.0037	0.0041	0.0231	0.1513	0.0147	0.0159	0.0076	0.0844	0.0156	0.0081	0.0034	0.0031	0.1001	0.0957	0.0072	0.0122	0.0089	0.0313	0.009	0.0145	0.1703
22	rs73167223	45505755	1.2	0.280131383133392	2.8	1.26433078213629	0.284379883186799	0.709192085819961	0.1253	0.0539	0.0075	0.0032	0.0231	0.0037	0.0041	0.0231	0.1509	0.0147	0.0158	0.0076	0.0848	0.0157	0.0081	0.0033	0.0031	0.1001	0.0955	0.0072	0.0122	0.0089	0.0314	0.009	0.0145	0.1702
22	rs9680678	45517196	1.19	0.311838986457593	2.82	1.19802221324668	0.282584447614768	0.854776922006558	0.1253	0.0544	0.0074	0.003	0.0233	0.0038	0.004	0.0232	0.15	0.0146	0.0154	0.0078	0.086	0.016	0.0079	0.0033	0.003	0.1003	0.095	0.0073	0.0124	0.0088	0.0315	0.0091	0.0144	0.1697
22	rs55836719	45518762	1.19	0.311838986457593	2.82	1.19802221324668	0.254555642230403	0.845946670345196	0.1258	0.0544	0.0073	0.003	0.0232	0.0038	0.004	0.0232	0.1497	0.0146	0.0155	0.0078	0.0865	0.0161	0.0079	0.0033	0.003	0.1005	0.0944	0.007	0.0125	0.0087	0.0315	0.0091	0.0143	0.1696
22	rs2018928	45519040	1.19	0.311838986457593	2.82	1.19802221324668	0.263328776463727	0.848423419008329	0.1258	0.0544	0.0073	0.003	0.0232	0.0038	0.004	0.0232	0.1497	0.0146	0.0155	0.0078	0.0865	0.0162	0.0079	0.0033	0.003	0.1005	0.0944	0.007	0.0125	0.0087	0.0316	0.0091	0.0143	0.1696
22	rs6006941	45523391	1.2	0.280131383133392	2.83	1.16568278487026	0.224109501188592	0.828497713600173	0.1263	0.0541	0.0074	0.003	0.0232	0.0038	0.004	0.0233	0.1494	0.0146	0.0155	0.0079	0.0869	0.0163	0.008	0.0033	0.003	0.1006	0.0941	0.0069	0.0125	0.0086	0.0317	0.0091	0.0144	0.1694
22	rs5766456	45523909	1.2	0.280131383133392	2.86	1.07189958250627	0.224067954795093	0.8535364443621	0.1263	0.054	0.0074	0.003	0.0232	0.0038	0.004	0.0233	0.1493	0.0146	0.0155	0.0079	0.0869	0.0163	0.008	0.0033	0.003	0.1006	0.0941	0.0069	0.0125	0.0086	0.0317	0.0091	0.0144	0.1694
22	rs547698	45527845	1.2	0.280131383133392	2.86	1.07189958250627	0.186207107935706	0.762359664091457	0.1271	0.0538	0.0074	0.003	0.0233	0.0039	0.0039	0.023	0.1485	0.0147	0.0155	0.008	0.0875	0.0165	0.0078	0.0032	0.0032	0.1003	0.0938	0.0071	0.0124	0.0085	0.0317	0.0094	0.0144	0.1693
22	rs9615038	45535724	1.2	0.280131383133392	2.86	1.07189958250627	0.132813216671192	0.669667360408525	0.1269	0.0537	0.0073	0.0026	0.0232	0.0038	0.0036	0.0229	0.1482	0.0147	0.0155	0.008	0.0892	0.0167	0.0078	0.0031	0.0032	0.0996	0.0936	0.0069	0.012	0.0085	0.0318	0.0094	0.0144	0.1702
22	rs9985182	45539841	1.2	0.280131383133392	2.86	1.07189958250627	0.141534294240855	0.716649920593801	0.1269	0.0537	0.0073	0.0025	0.0232	0.0038	0.0036	0.0229	0.1481	0.0147	0.0155	0.008	0.0894	0.0167	0.0078	0.0031	0.0032	0.0996	0.0935	0.0069	0.012	0.0085	0.0318	0.0095	0.0145	0.1703
22	rs132831	45551559	1.2	0.280131383133392	2.81	1.23090422469309	0.115012732626633	0.616636853722465	0.1268	0.0536	0.0073	0.0025	0.0232	0.0038	0.0036	0.0229	0.1479	0.0147	0.0155	0.008	0.09	0.0167	0.0078	0.0031	0.0032	0.0993	0.0937	0.0069	0.0117	0.0086	0.0318	0.0095	0.0145	0.1703
22	rs117877243	45553139	1.2	0.280131383133392	2.81	1.23090422469309	0.116677418713677	0.605407720328788	0.1268	0.0536	0.0073	0.0025	0.0232	0.0038	0.0036	0.0229	0.1478	0.0147	0.0155	0.0081	0.0903	0.0167	0.0078	0.0031	0.0032	0.0992	0.0938	0.0069	0.0116	0.0086	0.0318	0.0095	0.0145	0.1703
22	rs132841	45557251	1.2	0.280131383133392	2.81	1.23090422469309	0.122897396615761	0.668932125464326	0.1267	0.0535	0.0073	0.0025	0.0232	0.0038	0.0036	0.0229	0.1478	0.0147	0.0155	0.0081	0.0904	0.0167	0.0078	0.0031	0.0032	0.0991	0.0938	0.0069	0.0116	0.0086	0.0318	0.0095	0.0145	0.1703
22	rs132881	45567580	1.2	0.280131383133392	2.81	1.23090422469309	0.0931386235803232	0.640258328411151	0.1267	0.0534	0.0073	0.0026	0.0231	0.0039	0.0036	0.0229	0.1474	0.0148	0.0156	0.0082	0.0911	0.0167	0.0078	0.0032	0.0033	0.0989	0.0935	0.0069	0.0113	0.0086	0.0318	0.0094	0.0146	0.1703
22	rs17548742	45573450	1.2	0.280131383133392	2.81	1.23090422469309	0.0847676742283105	0.627624664572342	0.1267	0.0535	0.0072	0.0027	0.0231	0.0039	0.0036	0.0228	0.1473	0.0148	0.0156	0.0083	0.0915	0.0166	0.0078	0.0033	0.0034	0.0986	0.0933	0.0069	0.0113	0.0086	0.0318	0.0094	0.0146	0.1703
22	rs226523	45577110	1.2	0.280131383133392	2.81	1.23090422469309	0.0840502786834366	0.623571219831331	0.1267	0.0535	0.0072	0.0027	0.0231	0.0039	0.0036	0.0228	0.1473	0.0148	0.0156	0.0083	0.0916	0.0166	0.0078	0.0033	0.0034	0.0986	0.0932	0.0069	0.0113	0.0086	0.0319	0.0094	0.0146	0.1703
22	rs2075952	45579502	1.2	0.280131383133392	2.81	1.23090422469309	0.077789967701889	0.598521916001132	0.1267	0.0535	0.0073	0.0027	0.0231	0.0039	0.0036	0.0228	0.1469	0.0148	0.0156	0.0083	0.0917	0.0166	0.0078	0.0033	0.0034	0.0985	0.0936	0.0069	0.0112	0.0086	0.0318	0.0094	0.0146	0.1702
22	rs9614613	45580836	1.2	0.280131383133392	2.81	1.23090422469309	0.0759376368403832	0.590226734637927	0.1267	0.0536	0.0073	0.0027	0.0231	0.0039	0.0036	0.0228	0.1469	0.0148	0.0156	0.0084	0.0918	0.0166	0.0078	0.0033	0.0034	0.0985	0.0936	0.0069	0.0112	0.0086	0.0318	0.0095	0.0145	0.1702
22	rs77109785	45584396	1.2	0.280131383133392	2.81	1.23090422469309	0.0573380274017898	0.474079254663469	0.1269	0.0536	0.0071	0.0027	0.023	0.0039	0.0036	0.0227	0.1468	0.0146	0.0155	0.0084	0.092	0.0165	0.0078	0.0033	0.0034	0.0987	0.0938	0.0068	0.011	0.0086	0.0317	0.0094	0.0145	0.1703
22	rs117294954	45584931	1.2	0.280131383133392	2.81	1.23090422469309	0.0550665011190566	0.464776018810873	0.1269	0.0536	0.0071	0.0027	0.023	0.0039	0.0036	0.0227	0.1468	0.0146	0.0155	0.0084	0.092	0.0165	0.0078	0.0033	0.0034	0.0987	0.0938	0.0068	0.011	0.0086	0.0317	0.0094	0.0145	0.1703
22	rs2350623	45588604	1.2	0.280131383133392	2.81	1.23090422469309	0.0421078350701814	0.535748135494498	0.1279	0.054	0.0067	0.0034	0.0231	0.0041	0.0037	0.0224	0.146	0.0144	0.0156	0.0083	0.0919	0.0175	0.0076	0.004	0.0037	0.0976	0.0922	0.007	0.0114	0.009	0.0318	0.0091	0.0138	0.1707
22	rs1125398	45589490	1.19	0.311838986457593	2.81	1.23090422469309	0.0701409463693435	0.521849205433016	0.1289	0.0537	0.0066	0.0037	0.0229	0.0042	0.0038	0.0222	0.1464	0.0142	0.0153	0.0082	0.0915	0.0177	0.0076	0.0044	0.0037	0.0971	0.092	0.007	0.0114	0.0092	0.0317	0.0088	0.0135	0.171
22	rs41278911	45590899	1.19	0.311838986457593	2.81	1.23090422469309	0.0690376244228447	0.517973955438827	0.129	0.0538	0.0066	0.0037	0.0229	0.0042	0.0038	0.0221	0.1466	0.0142	0.0153	0.0083	0.0914	0.0177	0.0076	0.0045	0.0037	0.0969	0.092	0.007	0.0114	0.0093	0.0317	0.0088	0.0135	0.1709
22	rs11678	45592197	1.19	0.311838986457593	2.81	1.23090422469309	0.0747757909861631	0.564803367552132	0.1291	0.0538	0.0066	0.0037	0.0229	0.0042	0.0038	0.0221	0.1466	0.0142	0.0153	0.0083	0.0914	0.0177	0.0076	0.0045	0.0037	0.0969	0.0919	0.007	0.0113	0.0093	0.0317	0.0088	0.0135	0.1709
22	rs76353358	45592354	1.19	0.311838986457593	2.8	1.26433078213629	0.0802523472803834	0.566075136751881	0.1291	0.0538	0.0066	0.0037	0.0228	0.0042	0.0038	0.0221	0.1466	0.0142	0.0152	0.0083	0.0914	0.0176	0.0076	0.0045	0.0037	0.0969	0.092	0.007	0.0113	0.0093	0.0317	0.0088	0.0134	0.1709
22	rs73434134	45593765	1.19	0.311838986457593	2.8	1.26433078213629	0.0961995926783538	0.692402009564105	0.1292	0.0538	0.0066	0.0038	0.0228	0.0042	0.0038	0.0221	0.1467	0.0142	0.0152	0.0083	0.0914	0.0176	0.0076	0.0046	0.0037	0.0968	0.092	0.007	0.0113	0.0093	0.0317	0.0088	0.0134	0.1708
22	rs2072722	45599504	1.19	0.311838986457593	2.8	1.26433078213629	0.114311784872836	0.734018417871888	0.1293	0.0539	0.0066	0.0037	0.0228	0.0043	0.0038	0.022	0.1468	0.0141	0.0151	0.0083	0.0912	0.0176	0.0076	0.0047	0.0037	0.0971	0.0918	0.0072	0.0114	0.0093	0.0317	0.0087	0.0134	0.1707
22	rs62231106	45605360	1.19	0.311838986457593	2.8	1.26433078213629	0.139314914678692	0.719936857516093	0.1292	0.0541	0.0066	0.0037	0.0227	0.0044	0.0039	0.022	0.1468	0.0141	0.015	0.0084	0.091	0.0176	0.0077	0.0048	0.0037	0.0974	0.0914	0.0072	0.0115	0.0094	0.0317	0.0086	0.0133	0.1707
22	rs2235162	45606506	1.19	0.311838986457593	2.81	1.23090422469309	0.155022962264263	0.770088051315477	0.1292	0.0542	0.0066	0.0037	0.0227	0.0044	0.0039	0.022	0.1468	0.0141	0.015	0.0084	0.0909	0.0176	0.0077	0.0049	0.0037	0.0975	0.0913	0.0072	0.0115	0.0094	0.0317	0.0086	0.0133	0.1707
22	rs13055864	45608977	1.19	0.311838986457593	2.81	1.23090422469309	0.177279916690721	0.71739665820938	0.1291	0.0541	0.0067	0.0038	0.0228	0.0045	0.004	0.022	0.1468	0.014	0.0149	0.0084	0.0909	0.0176	0.0077	0.005	0.0037	0.0976	0.091	0.0072	0.0116	0.0094	0.0316	0.0088	0.0132	0.1706
22	rs75464288	45609416	1.19	0.311838986457593	2.81	1.23090422469309	0.183376297072245	0.68234211116041	0.129	0.0541	0.0066	0.0038	0.0228	0.0045	0.0039	0.022	0.1468	0.014	0.0149	0.0084	0.0909	0.0176	0.0077	0.005	0.0037	0.0978	0.091	0.0072	0.0116	0.0094	0.0316	0.0088	0.0132	0.1706
22	rs4823285	45611337	1.19	0.311838986457593	2.82	1.19802221324668	0.192172010208727	0.720833874072208	0.1286	0.0542	0.0066	0.0038	0.0227	0.0045	0.004	0.0219	0.1469	0.014	0.0149	0.0084	0.0906	0.0176	0.0076	0.005	0.0037	0.0986	0.0909	0.0072	0.0116	0.0094	0.0315	0.0087	0.0132	0.1706
22	rs5766550	45612969	1.19	0.311838986457593	2.82	1.19802221324668	0.210993974569878	0.800402902489391	0.1283	0.0543	0.0066	0.0038	0.0227	0.0045	0.004	0.0219	0.147	0.014	0.0148	0.0084	0.0904	0.0176	0.0076	0.0051	0.0037	0.0992	0.0908	0.0072	0.0116	0.0094	0.0315	0.0087	0.0132	0.1705
22	rs80088441	45616905	1.19	0.311838986457593	2.84	1.13388392478305	0.264829466026233	0.862072224634381	0.1277	0.0546	0.0067	0.0038	0.0228	0.0049	0.0041	0.022	0.1471	0.0137	0.0147	0.0084	0.0898	0.0175	0.0077	0.0053	0.0038	0.0998	0.0899	0.0073	0.0119	0.0095	0.0313	0.0086	0.0132	0.1707
22	rs58112670	45618888	1.19	0.311838986457593	2.85	1.10262356492582	0.28708446169259	0.872961139119163	0.1268	0.0546	0.0068	0.0035	0.0229	0.0048	0.0039	0.0222	0.1472	0.0135	0.0147	0.0086	0.0893	0.0175	0.0077	0.0052	0.0037	0.1006	0.0902	0.0071	0.012	0.0095	0.0317	0.0088	0.0134	0.1706
22	rs9615066	45618889	1.19	0.311838986457593	2.85	1.10262356492582	0.295473518226456	0.879819894319395	0.1267	0.0546	0.0068	0.0035	0.0229	0.0048	0.0039	0.0222	0.1472	0.0135	0.0147	0.0086	0.089	0.0175	0.0078	0.0052	0.0037	0.1006	0.0902	0.0071	0.012	0.0095	0.0317	0.0088	0.0134	0.171
22	rs73434185	45621091	1.19	0.311838986457593	2.85	1.10262356492582	0.273050132417209	0.861761526072115	0.1267	0.0546	0.0068	0.0035	0.0229	0.0047	0.0038	0.0223	0.1472	0.0135	0.0147	0.0086	0.0891	0.0175	0.0079	0.0051	0.0037	0.1007	0.09	0.0071	0.0122	0.0094	0.0317	0.0088	0.0134	0.1711
22	rs58721007	45623487	1.19	0.311838986457593	2.85	1.10262356492582	0.241158754030628	0.864247759648201	0.1268	0.0545	0.0068	0.0035	0.0229	0.0047	0.0038	0.0224	0.1471	0.0134	0.0146	0.0086	0.0893	0.0175	0.0079	0.0051	0.0037	0.1006	0.0899	0.0071	0.0122	0.0094	0.0316	0.0088	0.0133	0.1712
22	rs5765224	45627967	1.19	0.311838986457593	2.85	1.10262356492582	0.203007325712966	0.828035503882191	0.127	0.0545	0.0068	0.0034	0.0229	0.0047	0.0038	0.0226	0.147	0.0134	0.0145	0.0086	0.0893	0.0176	0.0079	0.005	0.0037	0.1006	0.0897	0.0071	0.0123	0.0093	0.0316	0.0088	0.0133	0.1716
22	rs2294196	45630662	1.19	0.311838986457593	2.85	1.10262356492582	0.203321874897414	0.86005309647304	0.127	0.0544	0.0068	0.0034	0.0229	0.0046	0.0036	0.0227	0.1469	0.0133	0.0145	0.0087	0.0894	0.0176	0.008	0.005	0.0037	0.1005	0.0895	0.0071	0.0123	0.0093	0.0315	0.0089	0.0134	0.1717
22	rs5766579	45631597	1.19	0.311838986457593	2.86	1.07189958250627	0.225774879759486	0.863315249352881	0.127	0.0544	0.0068	0.0034	0.0229	0.0047	0.0036	0.0227	0.147	0.0133	0.0144	0.0087	0.0895	0.0176	0.008	0.005	0.0037	0.1004	0.0894	0.0071	0.0123	0.0093	0.0315	0.0089	0.0134	0.1719
22	rs2138149	45635216	1.2	0.280131383133392	2.86	1.07189958250627	0.16691497600425	0.787118861259379	0.1269	0.0546	0.0068	0.0034	0.0229	0.0047	0.0036	0.0229	0.1467	0.0132	0.0144	0.0086	0.0902	0.0176	0.008	0.0047	0.0037	0.1009	0.0878	0.0071	0.0124	0.0093	0.0315	0.0089	0.0133	0.1725
22	rs74827808	45637002	1.2	0.280131383133392	2.86	1.07189958250627	0.148843136765429	0.783158158065654	0.1268	0.0547	0.0069	0.0034	0.0231	0.0047	0.0036	0.0227	0.147	0.0131	0.0144	0.0088	0.09	0.0175	0.0081	0.0045	0.0036	0.101	0.0874	0.0071	0.0125	0.0092	0.0315	0.0089	0.0133	0.1729
22	rs8136284	45642157	1.21	0.250745108472337	2.86	1.07189958250627	0.115829133024715	0.656168761085753	0.1271	0.0551	0.0068	0.0034	0.0232	0.0047	0.0037	0.0228	0.1481	0.0132	0.0144	0.0087	0.0892	0.0175	0.0081	0.0036	0.0037	0.1012	0.0874	0.0072	0.0126	0.0081	0.0316	0.0088	0.0131	0.1732
22	rs6006956	45642907	1.21	0.250745108472337	2.86	1.07189958250627	0.130131465777582	0.615915575721562	0.127	0.0553	0.0067	0.0034	0.0233	0.0047	0.0037	0.0228	0.1484	0.0131	0.0144	0.0086	0.0892	0.0175	0.008	0.0035	0.0037	0.1014	0.0875	0.0072	0.0127	0.008	0.0317	0.0086	0.0131	0.1732
22	rs60829688	45644825	1.21	0.250745108472337	2.86	1.07189958250627	0.136274159170973	0.593226962376252	0.1271	0.0554	0.0067	0.0034	0.0233	0.0047	0.0037	0.0228	0.1485	0.0131	0.0144	0.0086	0.0889	0.0175	0.008	0.0034	0.0037	0.1014	0.0875	0.0072	0.0127	0.008	0.0317	0.0086	0.0131	0.1732
22	rs74894440	45651881	1.21	0.250745108472337	2.85	1.10262356492582	0.137899249301321	0.600384968400536	0.1272	0.0556	0.0067	0.0034	0.0232	0.0048	0.0036	0.0226	0.1489	0.0131	0.0142	0.0086	0.0882	0.0174	0.008	0.0035	0.0037	0.1014	0.0877	0.0072	0.0128	0.008	0.0315	0.0086	0.0132	0.1732
22	rs6007531	45653411	1.21	0.250745108472337	2.85	1.10262356492582	0.145031994972567	0.597662511720021	0.1273	0.0557	0.0067	0.0034	0.0233	0.0048	0.0036	0.0225	0.1491	0.0131	0.0141	0.0086	0.0878	0.0175	0.008	0.0036	0.0037	0.1014	0.0878	0.0072	0.0129	0.008	0.0314	0.0086	0.0133	0.1733
22	rs226508	45657085	1.23	0.19861485684188	2.85	1.10262356492582	0.118299631404734	0.540354684006104	0.1271	0.0569	0.0065	0.003	0.0222	0.0046	0.0034	0.0221	0.1494	0.0131	0.0137	0.0083	0.0849	0.0172	0.0079	0.0035	0.0037	0.1039	0.0891	0.0075	0.0134	0.0083	0.03	0.0084	0.0134	0.175
22	rs6007547	45657513	1.23	0.19861485684188	2.84	1.13388392478305	0.128231848520016	0.589655676375387	0.127	0.0572	0.0065	0.003	0.022	0.0046	0.0033	0.022	0.1494	0.0131	0.0137	0.0083	0.0841	0.0171	0.0079	0.0035	0.0037	0.1046	0.0894	0.0075	0.0135	0.0084	0.0296	0.0083	0.0134	0.1754
22	rs6007552	45660094	1.23	0.19861485684188	2.84	1.13388392478305	0.232165970890978	0.478545521942798	0.1272	0.0572	0.0062	0.0028	0.021	0.0045	0.003	0.0215	0.1511	0.0132	0.0135	0.0077	0.081	0.017	0.008	0.0035	0.0037	0.1064	0.0898	0.0077	0.0138	0.0087	0.0281	0.008	0.0135	0.1783
22	rs58667	45668012	1.23	0.19861485684188	2.84	1.13388392478305	0.264419728058715	0.505567355484181	0.1273	0.0571	0.0061	0.0027	0.0209	0.0044	0.003	0.0214	0.1518	0.0132	0.0135	0.0076	0.0808	0.017	0.008	0.0036	0.0036	0.1064	0.0902	0.0077	0.0139	0.0088	0.0282	0.008	0.0133	0.1781
22	rs728797	45668106	1.23	0.19861485684188	2.84	1.13388392478305	0.263192579668406	0.503781602774668	0.1273	0.057	0.0061	0.0027	0.0209	0.0044	0.0029	0.0213	0.1518	0.0132	0.0135	0.0076	0.0808	0.017	0.008	0.0036	0.0036	0.1064	0.0902	0.0077	0.0139	0.0088	0.0282	0.008	0.0133	0.1783
22	rs6006974	45668682	1.23	0.19861485684188	2.84	1.13388392478305	0.257865872969894	0.5328218069394	0.1275	0.057	0.0061	0.0027	0.0209	0.0044	0.0029	0.0213	0.1517	0.0132	0.0136	0.0075	0.0807	0.0171	0.008	0.0036	0.0036	0.1064	0.0903	0.0077	0.0139	0.0088	0.0282	0.008	0.013	0.1785
22	rs226495	45669729	1.23	0.19861485684188	2.84	1.13388392478305	0.301837583595973	0.624584003158532	0.1277	0.0576	0.0061	0.0026	0.0209	0.0044	0.003	0.0213	0.1516	0.0132	0.0136	0.0075	0.0804	0.0171	0.0082	0.0037	0.0036	0.1062	0.0905	0.0077	0.014	0.0087	0.0282	0.0081	0.0126	0.1785
22	rs117404891	45670133	1.23	0.19861485684188	2.8	1.26433078213629	0.292871145527185	0.584807048877221	0.1279	0.0578	0.0061	0.0026	0.0208	0.0044	0.003	0.0213	0.1517	0.0132	0.0136	0.0074	0.0804	0.0172	0.0081	0.0037	0.0036	0.1061	0.0905	0.0077	0.0139	0.0088	0.0282	0.008	0.0126	0.1781
22	rs5765242	45671343	1.23	0.19861485684188	2.8	1.26433078213629	0.258359925745596	0.60181902396282	0.1284	0.0585	0.006	0.0025	0.0207	0.0044	0.0031	0.0212	0.152	0.0133	0.0136	0.0073	0.0806	0.0173	0.008	0.0037	0.0036	0.106	0.0908	0.0076	0.0139	0.0089	0.0282	0.0078	0.0124	0.1768
22	rs2742648	45672574	1.23	0.19861485684188	2.8	1.26433078213629	0.239345086263869	0.546231660359522	0.128	0.0583	0.0059	0.0024	0.0203	0.0043	0.0031	0.0209	0.1523	0.0135	0.0135	0.0069	0.082	0.0177	0.0078	0.0034	0.0036	0.1055	0.0919	0.0075	0.0138	0.009	0.0284	0.0076	0.0124	0.1765
22	rs77049647	45674199	1.23	0.19861485684188	2.79	1.29830379804321	0.238871325874647	0.509143664133725	0.1281	0.0584	0.0059	0.0024	0.0203	0.0044	0.0034	0.021	0.1523	0.0135	0.0136	0.0067	0.0821	0.0177	0.0079	0.0034	0.0036	0.105	0.0922	0.0074	0.014	0.009	0.028	0.0075	0.0126	0.1763
22	rs2742621	45674505	1.23	0.19861485684188	2.79	1.29830379804321	0.244852365203635	0.538399195328772	0.1282	0.0584	0.0059	0.0024	0.0203	0.0044	0.0035	0.0211	0.1523	0.0135	0.0136	0.0067	0.0821	0.0177	0.0079	0.0034	0.0036	0.1049	0.0922	0.0074	0.014	0.0089	0.028	0.0075	0.0126	0.1763
22	rs76645083	45675375	1.23	0.19861485684188	2.76	1.40351999273484	0.252199146627097	0.528092426580514	0.1281	0.0585	0.0059	0.0025	0.0203	0.0044	0.0035	0.0213	0.1524	0.0135	0.0137	0.0066	0.0819	0.0178	0.0079	0.0034	0.0036	0.1048	0.0922	0.0074	0.014	0.0089	0.0283	0.0074	0.0126	0.1762
22	rs2742622	45675881	1.23	0.19861485684188	2.76	1.40351999273484	0.259124475202511	0.566923369885768	0.1281	0.0584	0.0059	0.0025	0.0203	0.0044	0.0034	0.0214	0.1525	0.0135	0.0137	0.0065	0.0816	0.0178	0.0079	0.0034	0.0036	0.1048	0.0922	0.0073	0.014	0.0089	0.0285	0.0074	0.0126	0.1762
22	rs34422585	45680155	1.23	0.19861485684188	2.76	1.40351999273484	0.284758646289298	0.517144490638045	0.1281	0.058	0.0058	0.0025	0.0202	0.0044	0.0034	0.0215	0.1529	0.0136	0.0137	0.0063	0.0816	0.018	0.0078	0.0034	0.0034	0.1049	0.0927	0.0071	0.014	0.0088	0.0285	0.0074	0.0127	0.1759
22	rs9626671	45682334	1.24	0.175701215111077	2.76	1.40351999273484	0.29615020843595	0.531290562561361	0.1281	0.0579	0.0058	0.0025	0.0202	0.0044	0.0033	0.0216	0.1531	0.0136	0.0137	0.0063	0.0816	0.018	0.0078	0.0034	0.0034	0.1049	0.0929	0.007	0.0141	0.0088	0.0286	0.0074	0.0128	0.1758
22	rs2742634	45682371	1.24	0.175701215111077	2.76	1.40351999273484	0.297166787781838	0.539935502754206	0.1281	0.0579	0.0058	0.0025	0.0202	0.0044	0.0033	0.0216	0.1531	0.0136	0.0137	0.0063	0.0817	0.018	0.0078	0.0034	0.0034	0.1049	0.0929	0.007	0.0141	0.0088	0.0286	0.0074	0.0128	0.1758
22	rs1057353	45683304	1.24	0.175701215111077	2.74	1.47642932789886	0.301788730214409	0.527814555836405	0.1281	0.0578	0.0058	0.0025	0.0201	0.0045	0.0033	0.0216	0.1532	0.0136	0.0137	0.0062	0.0819	0.0181	0.0078	0.0034	0.0034	0.1047	0.093	0.007	0.0141	0.0088	0.0286	0.0074	0.0129	0.1756
22	rs3788642	45686044	1.23	0.19861485684188	2.74	1.47642932789886	0.371577120496086	0.46302863424001	0.1283	0.0568	0.0058	0.0023	0.0201	0.0047	0.0033	0.0215	0.1541	0.0137	0.0137	0.0061	0.082	0.0182	0.0078	0.0034	0.0035	0.1045	0.0936	0.0067	0.014	0.0086	0.0283	0.0075	0.013	0.1752
22	rs16993800	45690462	1.24	0.175701215111077	2.74	1.47642932789886	0.415437725916421	0.374928173679693	0.128	0.0569	0.006	0.0023	0.02	0.0048	0.0033	0.0213	0.1545	0.0138	0.0137	0.006	0.0825	0.0181	0.0077	0.0035	0.0036	0.1048	0.0938	0.0066	0.014	0.0086	0.0281	0.0072	0.0133	0.1745
22	rs4823459	45693878	1.23	0.19861485684188	2.74	1.47642932789886	0.427209826416395	0.391265245631438	0.128	0.0569	0.006	0.0022	0.0198	0.0049	0.0033	0.0211	0.1547	0.0138	0.0137	0.006	0.0828	0.0181	0.0077	0.0035	0.0037	0.1048	0.0936	0.0066	0.0141	0.0086	0.0281	0.0071	0.0133	0.1743
22	rs5765250	45693923	1.23	0.19861485684188	2.74	1.47642932789886	0.430134451080492	0.392549713161475	0.128	0.0569	0.006	0.0022	0.0198	0.0049	0.0033	0.0211	0.1547	0.0138	0.0137	0.006	0.0827	0.0181	0.0077	0.0035	0.0037	0.1049	0.0936	0.0066	0.0141	0.0086	0.0281	0.0071	0.0133	0.1743
22	rs226499	45703075	1.23	0.19861485684188	2.74	1.47642932789886	0.382213790485039	0.369357607049417	0.1282	0.0566	0.0058	0.0022	0.0197	0.0049	0.0034	0.0212	0.1552	0.0138	0.0138	0.006	0.0835	0.0179	0.0076	0.0035	0.0036	0.1049	0.0933	0.0067	0.0139	0.0086	0.028	0.0071	0.0131	0.1744
22	rs73169225	45707916	1.23	0.19861485684188	2.74	1.47642932789886	0.381110170738736	0.379375988548969	0.1283	0.0569	0.0057	0.0022	0.0197	0.0049	0.0034	0.0211	0.1553	0.0138	0.0138	0.006	0.0836	0.0178	0.0076	0.0034	0.0037	0.1049	0.0932	0.0067	0.0137	0.0086	0.0281	0.0071	0.013	0.1743
22	rs226490	45713764	1.23	0.19861485684188	2.74	1.47642932789886	0.379347748877969	0.380904330118517	0.1283	0.057	0.0057	0.0022	0.0196	0.0049	0.0033	0.0211	0.1553	0.0138	0.0138	0.006	0.0837	0.0178	0.0076	0.0034	0.0037	0.1049	0.0932	0.0067	0.0137	0.0086	0.0281	0.0071	0.013	0.1743
22	rs226491	45714398	1.23	0.19861485684188	2.74	1.47642932789886	0.381937733728783	0.366833319795949	0.1283	0.0569	0.0057	0.0022	0.0197	0.0049	0.0033	0.021	0.1554	0.0138	0.0138	0.006	0.0836	0.0178	0.0076	0.0034	0.0037	0.1048	0.0933	0.0067	0.0137	0.0086	0.0281	0.0071	0.013	0.1744
22	rs7290139	45718743	1.23	0.19861485684188	2.74	1.47642932789886	0.366154048918289	0.372519822611965	0.1283	0.0569	0.0057	0.0022	0.0197	0.0049	0.0033	0.021	0.1554	0.0138	0.0138	0.0061	0.0839	0.0178	0.0076	0.0034	0.0037	0.1048	0.0931	0.0067	0.0136	0.0086	0.0281	0.0071	0.013	0.1744
22	rs77046411	45719811	1.23	0.19861485684188	2.74	1.47642932789886	0.365991986298315	0.375816559261941	0.1283	0.0569	0.0057	0.0022	0.0197	0.0049	0.0033	0.021	0.1554	0.0138	0.0138	0.0061	0.084	0.0178	0.0076	0.0034	0.0037	0.1048	0.0931	0.0067	0.0136	0.0086	0.0281	0.0071	0.013	0.1744
22	rs7285172	45726345	1.23	0.19861485684188	2.74	1.47642932789886	0.364858575814722	0.374293974208262	0.1282	0.0569	0.0057	0.0021	0.0198	0.0049	0.0033	0.021	0.1555	0.0138	0.0138	0.0061	0.0846	0.0177	0.0076	0.0034	0.0037	0.1047	0.0927	0.0067	0.0136	0.0086	0.028	0.0071	0.013	0.1744
22	rs6007594	45728370	1.23	0.19861485684188	2.74	1.47642932789886	0.35060526526208	0.361297182392564	0.1281	0.057	0.0058	0.0021	0.0198	0.0049	0.0033	0.0209	0.1555	0.0138	0.0138	0.0062	0.0846	0.0177	0.0076	0.0034	0.0038	0.1046	0.0926	0.0067	0.0136	0.0086	0.028	0.0071	0.013	0.1744
22	rs2205660	45731731	1.23	0.19861485684188	2.74	1.47642932789886	0.358951083801305	0.368599807557686	0.128	0.057	0.0058	0.0021	0.0198	0.0049	0.0033	0.0209	0.1557	0.0138	0.0138	0.0062	0.0846	0.0176	0.0076	0.0034	0.0038	0.1045	0.0927	0.0066	0.0136	0.0086	0.028	0.0071	0.013	0.1744
22	rs1044758	45737787	1.23	0.19861485684188	2.73	1.51371859856499	0.387200103113087	0.390623449330748	0.128	0.0571	0.0057	0.0021	0.0198	0.0049	0.0032	0.0209	0.1563	0.0138	0.0137	0.0062	0.0845	0.0174	0.0075	0.0034	0.0038	0.1044	0.0928	0.0066	0.0136	0.0085	0.028	0.0071	0.013	0.1747
22	rs56343022	45741537	1.23	0.19861485684188	2.73	1.51371859856499	0.412850345858203	0.398473212365151	0.128	0.0571	0.0057	0.0021	0.0198	0.0049	0.0032	0.0209	0.1565	0.0138	0.0137	0.0062	0.0844	0.0174	0.0075	0.0035	0.0038	0.1044	0.0928	0.0066	0.0136	0.0084	0.0279	0.0071	0.0131	0.1747
22	rs6006993	45744546	1.23	0.19861485684188	2.72	1.55156641274857	0.41918929336135	0.405587594281365	0.128	0.0571	0.0057	0.0021	0.0198	0.005	0.0032	0.0209	0.1565	0.0138	0.0137	0.0062	0.0844	0.0173	0.0075	0.0035	0.0038	0.1044	0.0928	0.0066	0.0136	0.0084	0.0279	0.0071	0.0131	0.1747
22	rs9614461	45746491	1.23	0.19861485684188	2.7	1.62894385356865	0.418379842639732	0.430557571848859	0.128	0.0571	0.0056	0.0021	0.0198	0.005	0.0032	0.0208	0.1566	0.0138	0.0136	0.0062	0.0844	0.0172	0.0074	0.0035	0.0038	0.1045	0.0927	0.0067	0.0135	0.0084	0.028	0.0069	0.0131	0.1747
22	rs5764698	45749983	1.23	0.19861485684188	2.71	1.5899743257468	0.419825837200422	0.436234219458286	0.128	0.0571	0.0056	0.0021	0.0198	0.005	0.0032	0.0208	0.1566	0.0138	0.0136	0.0062	0.0844	0.0172	0.0074	0.0035	0.0038	0.1045	0.0927	0.0067	0.0135	0.0084	0.028	0.0069	0.0131	0.1747
22	rs5764704	45757987	1.23	0.19861485684188	2.7	1.62894385356865	0.418322054566109	0.439808762865384	0.128	0.0571	0.0056	0.0021	0.0198	0.005	0.0033	0.0208	0.1566	0.0138	0.0136	0.0062	0.0844	0.0172	0.0074	0.0035	0.0038	0.1045	0.0927	0.0067	0.0135	0.0084	0.028	0.0069	0.0131	0.1747
22	rs9614653	45767391	1.23	0.19861485684188	2.7	1.62894385356865	0.414746968622498	0.454050353167026	0.128	0.0571	0.0056	0.0021	0.0198	0.005	0.0034	0.0209	0.1565	0.0138	0.0136	0.0062	0.0844	0.0171	0.0075	0.0035	0.0039	0.1046	0.0927	0.0067	0.0134	0.0084	0.028	0.0069	0.0131	0.1746
22	rs56174639	45767421	1.23	0.19861485684188	2.7	1.62894385356865	0.415034714426699	0.454585070589994	0.128	0.0571	0.0056	0.0021	0.0198	0.005	0.0034	0.0209	0.1565	0.0138	0.0136	0.0062	0.0844	0.0171	0.0075	0.0035	0.0039	0.1046	0.0927	0.0067	0.0134	0.0084	0.028	0.0069	0.0131	0.1746
22	rs76029495	45781304	1.23	0.19861485684188	2.7	1.62894385356865	0.403092058085409	0.385243930028369	0.1281	0.0571	0.0056	0.0022	0.0198	0.005	0.0034	0.0209	0.1565	0.0138	0.0136	0.0062	0.0843	0.0171	0.0075	0.0035	0.0039	0.1046	0.0925	0.0067	0.0134	0.0083	0.028	0.0069	0.0131	0.1747
22	rs4823292	45799276	1.23	0.19861485684188	2.7	1.62894385356865	0.399469943208703	0.396281241577212	0.1283	0.0573	0.0056	0.0023	0.0198	0.0051	0.0035	0.0209	0.1562	0.0138	0.0137	0.0062	0.084	0.0171	0.0075	0.0036	0.0041	0.1043	0.0917	0.0068	0.0135	0.0083	0.028	0.007	0.0131	0.175
22	rs117892067	45804887	1.23	0.19861485684188	2.7	1.62894385356865	0.402071677796157	0.398731310189583	0.1283	0.0573	0.0056	0.0023	0.0198	0.0051	0.0035	0.0209	0.1562	0.0138	0.0137	0.0062	0.084	0.0171	0.0075	0.0036	0.0041	0.1043	0.0917	0.0068	0.0135	0.0083	0.028	0.007	0.0131	0.175
22	rs78184839	45806071	1.23	0.19861485684188	2.7	1.62894385356865	0.426917908421085	0.415213758847279	0.1283	0.0573	0.0056	0.0023	0.0198	0.0052	0.0035	0.0209	0.1562	0.0138	0.0136	0.0063	0.084	0.0171	0.0075	0.0036	0.0041	0.1042	0.0916	0.0068	0.0135	0.0084	0.0281	0.007	0.0131	0.175
22	rs2272804	45809624	1.23	0.19861485684188	2.7	1.62894385356865	0.536534335340466	0.453515801679758	0.1285	0.0573	0.0057	0.0024	0.0199	0.0055	0.0035	0.0208	0.1561	0.0135	0.0137	0.0063	0.0837	0.0171	0.0076	0.0037	0.0043	0.104	0.0909	0.0067	0.0136	0.0084	0.0283	0.007	0.0131	0.1751
22	rs12172195	45813687	1.23	0.19861485684188	2.7	1.62894385356865	0.614120434482086	0.423063602767457	0.1286	0.0572	0.0058	0.0024	0.0199	0.0056	0.0036	0.0207	0.1558	0.0136	0.0137	0.0064	0.0835	0.0171	0.0077	0.0037	0.0043	0.1039	0.0907	0.0068	0.0136	0.0083	0.0284	0.007	0.0133	0.1753
22	rs9754402	45814536	1.23	0.19861485684188	2.69	1.66847647402654	0.599820630202592	0.428318825320055	0.1287	0.057	0.0058	0.0025	0.0199	0.0057	0.0036	0.0205	0.1558	0.0136	0.0138	0.0064	0.0834	0.0171	0.0078	0.0037	0.0044	0.1036	0.0906	0.0067	0.0136	0.0081	0.0286	0.007	0.0133	0.1754
22	rs1022477	45821887	1.23	0.19861485684188	2.7	1.62894385356865	0.605604731543276	0.424507045221054	0.1287	0.0571	0.0058	0.0026	0.02	0.0057	0.0036	0.0203	0.1558	0.0137	0.0138	0.0064	0.0834	0.0171	0.0078	0.0037	0.0045	0.1034	0.0907	0.0067	0.0136	0.0081	0.0285	0.007	0.0132	0.1755
22	rs2142662	45821935	1.23	0.19861485684188	2.7	1.62894385356865	0.606225975005533	0.425163593591042	0.1287	0.0571	0.0058	0.0026	0.02	0.0057	0.0036	0.0203	0.1558	0.0137	0.0138	0.0064	0.0834	0.0171	0.0078	0.0037	0.0045	0.1034	0.0907	0.0067	0.0136	0.0081	0.0285	0.007	0.0132	0.1755
22	rs1022479	45822347	1.23	0.19861485684188	2.71	1.5899743257468	0.606640300388713	0.424244502495123	0.1287	0.0571	0.0058	0.0026	0.02	0.0057	0.0036	0.0203	0.1558	0.0137	0.0138	0.0064	0.0834	0.0171	0.0078	0.0037	0.0045	0.1034	0.0907	0.0067	0.0136	0.0081	0.0285	0.007	0.0132	0.1755
22	rs2072770	45826880	1.23	0.19861485684188	2.71	1.5899743257468	0.554874921355826	0.399635014711759	0.1288	0.0571	0.0058	0.0027	0.02	0.0057	0.0036	0.0203	0.1558	0.0137	0.0138	0.0064	0.0832	0.0171	0.0078	0.0037	0.0045	0.1034	0.0904	0.0067	0.0136	0.0081	0.0286	0.007	0.0132	0.1755
22	rs738228	45828776	1.23	0.19861485684188	2.71	1.5899743257468	0.520669569447671	0.399118543178129	0.1286	0.0571	0.0058	0.0027	0.02	0.0057	0.0036	0.0203	0.1558	0.0137	0.0139	0.0064	0.0831	0.0171	0.0078	0.0037	0.0045	0.1034	0.0904	0.0068	0.0137	0.0081	0.0285	0.0071	0.0132	0.1754
22	rs80042866	45830187	1.23	0.19861485684188	2.71	1.5899743257468	0.493312604138624	0.400022488922671	0.1287	0.0571	0.0058	0.0028	0.02	0.0058	0.0036	0.0203	0.1558	0.0137	0.0139	0.0065	0.083	0.0171	0.0078	0.0038	0.0045	0.1034	0.0901	0.0068	0.0137	0.0081	0.0284	0.0071	0.0133	0.1755
22	rs6007031	45830747	1.23	0.19861485684188	2.71	1.5899743257468	0.478016848684982	0.40532828509247	0.1287	0.0571	0.0058	0.0028	0.02	0.0058	0.0036	0.0203	0.1557	0.0137	0.0139	0.0064	0.083	0.0171	0.0078	0.0039	0.0046	0.1034	0.09	0.0069	0.0137	0.008	0.0284	0.0071	0.0132	0.1755
22	rs6007041	45837410	1.23	0.19861485684188	2.71	1.5899743257468	0.493124669339981	0.397441281578974	0.1283	0.0568	0.0059	0.003	0.02	0.0058	0.0036	0.0203	0.1556	0.0137	0.014	0.0066	0.0825	0.0172	0.0079	0.004	0.0048	0.1033	0.0893	0.0069	0.0138	0.0081	0.0285	0.0073	0.0136	0.1753
22	rs11704569	45842404	1.23	0.19861485684188	2.71	1.5899743257468	0.462104782346419	0.480443574353725	0.1282	0.0567	0.006	0.0031	0.0199	0.0059	0.0037	0.0204	0.1555	0.0137	0.0141	0.0067	0.0824	0.0173	0.0079	0.0041	0.0049	0.1031	0.089	0.0069	0.0138	0.0082	0.0285	0.0073	0.0136	0.1754
22	rs11090631	45846371	1.23	0.19861485684188	2.71	1.5899743257468	0.439796561473479	0.490508216894678	0.128	0.0567	0.006	0.0032	0.0198	0.0059	0.0038	0.0204	0.1555	0.0137	0.0142	0.0067	0.0823	0.0174	0.0079	0.0041	0.0049	0.1029	0.0887	0.0069	0.0138	0.0083	0.0286	0.0073	0.0137	0.1754
22	rs77469532	45848152	1.23	0.19861485684188	2.72	1.55156641274857	0.471804486360873	0.548474633143333	0.128	0.0566	0.006	0.0032	0.0198	0.006	0.0038	0.0204	0.1554	0.0138	0.0142	0.0068	0.0822	0.0174	0.0079	0.0041	0.005	0.1028	0.0885	0.0069	0.0139	0.0083	0.0287	0.0074	0.0138	0.1753
22	rs73889958	45851175	1.23	0.19861485684188	2.78	1.33282513578435	0.45919589451922	0.516868076764028	0.1278	0.0566	0.006	0.0033	0.0198	0.006	0.0039	0.0204	0.1553	0.0138	0.0142	0.0068	0.082	0.0174	0.0079	0.0042	0.005	0.1026	0.0883	0.0069	0.0139	0.0083	0.0288	0.0074	0.0139	0.1754
22	rs4823219	45853108	1.22	0.223600634562227	2.77	1.36789661096653	0.478634080331408	0.580963543196476	0.1274	0.0567	0.006	0.0034	0.0198	0.006	0.0039	0.0204	0.1552	0.0138	0.0143	0.0068	0.082	0.0174	0.008	0.0042	0.0051	0.1029	0.0882	0.007	0.0137	0.0083	0.0288	0.0074	0.0139	0.1752
22	rs76650622	45855095	1.23	0.19861485684188	2.79	1.29830379804321	0.409413073262123	0.498981810524823	0.1269	0.0567	0.0061	0.0036	0.0199	0.0062	0.0041	0.0204	0.1556	0.0138	0.0144	0.007	0.0814	0.0175	0.0082	0.0043	0.0052	0.1029	0.0874	0.007	0.0137	0.0085	0.0288	0.0075	0.0141	0.1745
22	rs34400920	45856865	1.22	0.223600634562227	2.79	1.29830379804321	0.266106407183178	0.341617247067015	0.1259	0.0567	0.0065	0.0042	0.0202	0.0065	0.0046	0.0205	0.1561	0.0138	0.0148	0.0073	0.0799	0.0177	0.0085	0.0047	0.0056	0.1031	0.0856	0.0072	0.0137	0.0091	0.0289	0.0078	0.0144	0.1727
22	rs73441275	45858097	1.22	0.223600634562227	2.79	1.29830379804321	0.270417626877006	0.356535279177838	0.1252	0.0565	0.0067	0.0045	0.0202	0.0068	0.005	0.0206	0.1561	0.0139	0.0151	0.0075	0.0789	0.018	0.0087	0.0049	0.0059	0.1024	0.0847	0.0072	0.0138	0.0095	0.029	0.0079	0.0146	0.1722
22	rs9626346	45860831	1.22	0.223600634562227	2.79	1.29830379804321	0.309856660511836	0.362176333034778	0.1243	0.0561	0.0072	0.0051	0.0206	0.0074	0.0056	0.0205	0.1565	0.0142	0.0153	0.0079	0.0776	0.0185	0.009	0.0052	0.0065	0.1014	0.0827	0.0072	0.0138	0.01	0.029	0.0083	0.015	0.171
22	rs713975	45864934	1.2	0.280131383133392	2.79	1.29830379804321	0.449744232469393	0.439808762865384	0.1225	0.0555	0.0078	0.0059	0.0209	0.0083	0.0065	0.0205	0.1571	0.015	0.0161	0.0085	0.0745	0.0188	0.0093	0.0059	0.0073	0.0999	0.08	0.0076	0.0138	0.011	0.0281	0.0089	0.0153	0.1705
22	rs79571374	45872813	1.2	0.280131383133392	2.8	1.26433078213629	0.420694626760275	0.454585070589994	0.1222	0.0555	0.0079	0.006	0.021	0.0083	0.0065	0.0206	0.1576	0.0151	0.0162	0.0086	0.0743	0.0188	0.0093	0.0059	0.0073	0.0995	0.0795	0.0076	0.0137	0.0111	0.0281	0.009	0.0154	0.1702
22	rs76935916	45877453	1.2	0.280131383133392	2.8	1.26433078213629	0.404909273366953	0.450845538870981	0.1219	0.0555	0.008	0.006	0.021	0.0084	0.0066	0.0206	0.1583	0.0151	0.0163	0.0087	0.0741	0.0189	0.0093	0.006	0.0073	0.0992	0.0791	0.0077	0.0136	0.0112	0.028	0.009	0.0155	0.1699
22	rs77629847	45878439	1.2	0.280131383133392	2.8	1.26433078213629	0.392834800505253	0.459941336339199	0.1218	0.0554	0.008	0.0061	0.0211	0.0083	0.0067	0.0207	0.1586	0.0152	0.0163	0.0087	0.0738	0.019	0.0093	0.0061	0.0074	0.0991	0.0789	0.0078	0.0136	0.0113	0.028	0.0091	0.0156	0.1697
22	rs738222	45879432	1.2	0.280131383133392	2.84	1.13388392478305	0.398172260992913	0.459673131778485	0.1217	0.0554	0.008	0.0061	0.0211	0.0083	0.0067	0.0207	0.1588	0.0152	0.0164	0.0087	0.0737	0.019	0.0093	0.0061	0.0074	0.099	0.0788	0.0078	0.0136	0.0113	0.028	0.0091	0.0157	0.1696
22	rs9614474	45879644	1.2	0.280131383133392	2.87	1.0417097985148	0.38931526043234	0.462491324204394	0.1217	0.0554	0.008	0.0061	0.0211	0.0083	0.0066	0.0207	0.1588	0.0153	0.0163	0.0087	0.0738	0.019	0.0093	0.0061	0.0073	0.099	0.0788	0.0078	0.0136	0.0113	0.028	0.0091	0.0157	0.1696
22	rs5765401	45881315	1.2	0.280131383133392	2.87	1.0417097985148	0.407129548192108	0.465448547939201	0.1216	0.0553	0.008	0.0061	0.0213	0.0083	0.0066	0.0207	0.1589	0.0155	0.0161	0.0087	0.0737	0.019	0.0093	0.0062	0.0073	0.099	0.0787	0.0078	0.0136	0.0113	0.0279	0.0091	0.0158	0.1696
22	rs4352315	45886998	1.2	0.280131383133392	2.88	1.01205197621114	0.412104383964788	0.501174549437047	0.1215	0.0552	0.008	0.0061	0.0214	0.0084	0.0067	0.0207	0.159	0.0155	0.0161	0.0087	0.0736	0.019	0.0093	0.0062	0.0074	0.0988	0.0785	0.0078	0.0136	0.0113	0.0281	0.0092	0.0157	0.1695
22	rs5765423	45891235	1.2	0.280131383133392	2.88	1.01205197621114	0.448248092611699	0.638657730954377	0.121	0.0552	0.008	0.0063	0.0214	0.0086	0.0067	0.0207	0.1589	0.0156	0.0162	0.009	0.0734	0.0191	0.0094	0.0064	0.0075	0.0983	0.0785	0.0078	0.0135	0.0114	0.0282	0.0093	0.0157	0.169
22	rs5765426	45892656	1.2	0.280131383133392	2.88	1.01205197621114	0.456356314689751	0.652657805502053	0.121	0.0553	0.008	0.0062	0.0214	0.0087	0.0068	0.0206	0.159	0.0157	0.0162	0.009	0.0734	0.0193	0.0094	0.0065	0.0075	0.0982	0.0785	0.0078	0.0134	0.0114	0.0282	0.0093	0.0157	0.1688
22	rs5765428	45893734	1.2	0.280131383133392	2.88	1.01205197621114	0.463988208294004	0.664231002072142	0.121	0.0553	0.008	0.0061	0.0215	0.0087	0.0068	0.0205	0.1589	0.0157	0.0163	0.0089	0.0735	0.0193	0.0094	0.0065	0.0075	0.098	0.0785	0.0078	0.0134	0.0114	0.0281	0.0094	0.0156	0.1687
22	rs117938903	45894098	1.2	0.280131383133392	2.88	1.01205197621114	0.510049292577475	0.805607185317706	0.1211	0.0553	0.008	0.0061	0.0215	0.0087	0.0068	0.0205	0.1589	0.0157	0.0162	0.0089	0.0735	0.0193	0.0094	0.0065	0.0075	0.0979	0.0784	0.0078	0.0134	0.0114	0.0281	0.0094	0.0157	0.1687
22	rs3810631	45897997	1.17	0.382518045708746	2.89	0.982923819582558	0.984415006196952	1.33745586579902	0.1224	0.0541	0.0089	0.0074	0.021	0.0099	0.0084	0.0211	0.1591	0.0168	0.0165	0.0098	0.0726	0.0188	0.0099	0.0083	0.0084	0.0926	0.0746	0.0074	0.0129	0.0122	0.0281	0.0093	0.0168	0.1676
22	rs3810632	45898074	1.17	0.382518045708746	2.89	0.982923819582558	0.988255494002418	1.34420424693645	0.1225	0.0541	0.0089	0.0073	0.021	0.0099	0.0084	0.0211	0.159	0.0168	0.0165	0.0098	0.0725	0.0188	0.0098	0.0083	0.0084	0.0924	0.0746	0.0074	0.0129	0.0122	0.028	0.0094	0.0168	0.1675
22	rs6007065	45899802	1.17	0.382518045708746	2.89	0.982923819582558	0.961754633248017	1.32111486275296	0.1225	0.0542	0.0089	0.0073	0.0209	0.0099	0.0085	0.021	0.1593	0.0168	0.0166	0.0099	0.0724	0.0187	0.0098	0.0083	0.0083	0.0922	0.0748	0.0074	0.0129	0.0121	0.0281	0.0094	0.0168	0.1673
22	rs73171291	45904019	1.17	0.382518045708746	2.89	0.982923819582558	0.941571861131754	1.36820670406079	0.123	0.0543	0.0092	0.0074	0.0208	0.0099	0.0087	0.0211	0.1594	0.0167	0.0169	0.0101	0.0721	0.0187	0.0099	0.0085	0.0083	0.0916	0.0745	0.0074	0.0128	0.0121	0.0279	0.0094	0.0166	0.1672
22	rs74764103	45905373	1.17	0.382518045708746	2.9	0.954322971774498	0.942911863659331	1.36820670406079	0.1231	0.0544	0.0092	0.0075	0.0208	0.0099	0.0087	0.0212	0.1595	0.0167	0.017	0.0101	0.072	0.0187	0.0099	0.0085	0.0084	0.0915	0.0745	0.0074	0.0128	0.0121	0.0278	0.0094	0.0166	0.1672
22	rs6007071	45909099	1.16	0.421630287221885	2.9	0.954322971774498	0.923559392285185	1.36769887879821	0.1232	0.0545	0.0093	0.0075	0.0208	0.01	0.0087	0.0212	0.1595	0.0167	0.0171	0.0102	0.0719	0.0187	0.0099	0.0085	0.0084	0.0914	0.0744	0.0074	0.0126	0.0121	0.0277	0.0094	0.0165	0.1672
22	rs2283658	45910381	1.16	0.421630287221885	2.9	0.954322971774498	0.932380768097622	1.36719108488753	0.1233	0.0545	0.0093	0.0075	0.0208	0.01	0.0088	0.0212	0.1595	0.0167	0.0171	0.0102	0.0719	0.0187	0.0099	0.0085	0.0084	0.0913	0.0744	0.0074	0.0126	0.0121	0.0277	0.0094	0.0165	0.1671
22	rs2238811	45912590	1.16	0.421630287221885	2.91	0.926247013494653	0.956355260905731	1.38176022887579	0.1235	0.0545	0.0093	0.0075	0.0207	0.0101	0.0088	0.0212	0.1595	0.0167	0.0172	0.0102	0.0719	0.0187	0.0099	0.0085	0.0084	0.0913	0.0745	0.0074	0.0125	0.0121	0.0277	0.0094	0.0165	0.1669
22	rs11702909	45914051	1.16	0.421630287221885	2.91	0.926247013494653	0.891241918039197	1.390072658314	0.1236	0.0546	0.0093	0.0075	0.0207	0.0101	0.0088	0.0211	0.1592	0.0167	0.0172	0.0102	0.0723	0.0186	0.0099	0.0085	0.0084	0.0912	0.0746	0.0074	0.0125	0.0121	0.0276	0.0095	0.0163	0.1668
22	rs2283662	45919646	1.15	0.46334549806667	2.91	0.926247013494653	0.674521396794242	1.27932473013218	0.1252	0.0549	0.0094	0.0073	0.0203	0.01	0.0086	0.0207	0.1605	0.0164	0.017	0.0104	0.0747	0.0184	0.0099	0.0082	0.0081	0.0908	0.0755	0.0074	0.0122	0.0119	0.0271	0.0097	0.0154	0.1646
22	rs13053630	45922063	1.15	0.46334549806667	2.9	0.954322971774498	0.508268232534108	1.11475273253238	0.1261	0.0551	0.0092	0.0071	0.0204	0.0097	0.0084	0.0206	0.1622	0.0162	0.0169	0.01	0.0761	0.0179	0.0095	0.008	0.0076	0.0909	0.0758	0.0077	0.0122	0.0115	0.027	0.0098	0.0148	0.164
22	rs62225011	45922207	1.15	0.46334549806667	2.91	0.926247013494653	0.502310796698637	1.1072444496331	0.1261	0.0551	0.0091	0.0071	0.0204	0.0097	0.0083	0.0205	0.1623	0.0162	0.0169	0.01	0.0762	0.0179	0.0095	0.008	0.0075	0.0911	0.0758	0.0077	0.0122	0.0115	0.027	0.0098	0.0148	0.1639
22	rs6006767	45927045	1.15	0.46334549806667	2.91	0.926247013494653	0.492185513082172	1.10284176890908	0.1263	0.0552	0.009	0.007	0.0204	0.0096	0.0083	0.0204	0.1631	0.0161	0.0169	0.0099	0.0769	0.0177	0.0094	0.008	0.0074	0.0911	0.0759	0.0076	0.0122	0.0113	0.0269	0.0099	0.0146	0.1636
22	rs80682	45929391	1.14	0.507725131913635	2.91	0.926247013494653	0.463866584079381	1.09616241472835	0.1264	0.0552	0.009	0.007	0.0204	0.0096	0.0083	0.0204	0.1633	0.016	0.0169	0.0099	0.0772	0.0177	0.0094	0.0079	0.0074	0.0912	0.076	0.0076	0.0122	0.0113	0.0269	0.0099	0.0145	0.1636
22	rs79513756	45929427	1.14	0.507725131913635	2.91	0.926247013494653	0.462165479628263	1.10170086129402	0.1264	0.0552	0.009	0.007	0.0203	0.0096	0.0083	0.0204	0.1633	0.016	0.0169	0.0099	0.0772	0.0177	0.0094	0.0079	0.0074	0.0912	0.076	0.0076	0.0122	0.0113	0.0269	0.0099	0.0145	0.1636
22	rs105199	45929577	1.14	0.507725131913635	2.91	0.926247013494653	0.462772666600516	1.09599959737018	0.1265	0.0552	0.009	0.007	0.0204	0.0096	0.0083	0.0205	0.1633	0.016	0.0169	0.0099	0.0772	0.0177	0.0094	0.0079	0.0074	0.0912	0.076	0.0076	0.0122	0.0113	0.0269	0.0099	0.0145	0.1636
22	rs136755	45936350	1.14	0.507725131913635	2.91	0.926247013494653	0.478757573012963	1.07308747386365	0.1265	0.0553	0.009	0.0069	0.0203	0.0096	0.0082	0.0204	0.1633	0.0161	0.0169	0.0098	0.0772	0.0177	0.0094	0.0078	0.0073	0.0913	0.0761	0.0075	0.0121	0.0113	0.027	0.0098	0.0145	0.1638
22	rs5765463	45942726	1.14	0.507725131913635	2.89	0.982923819582558	0.486755441607344	0.915533843435073	0.1272	0.0551	0.0088	0.0065	0.0199	0.0093	0.0077	0.02	0.1648	0.0153	0.0173	0.0096	0.0785	0.0177	0.0091	0.0076	0.007	0.092	0.0768	0.0074	0.0116	0.011	0.0268	0.0095	0.0144	0.1642
22	rs114701528	45942808	1.14	0.507725131913635	2.89	0.982923819582558	0.520798161111913	0.897171030649003	0.1272	0.0552	0.0088	0.0065	0.0199	0.0094	0.0077	0.02	0.1647	0.0153	0.0172	0.0096	0.0785	0.0176	0.0091	0.0076	0.007	0.092	0.0768	0.0074	0.0117	0.011	0.0268	0.0095	0.0144	0.1642
22	rs5764781	45943677	1.14	0.507725131913635	2.89	0.982923819582558	0.593993781718775	0.902342685126956	0.1276	0.0553	0.0087	0.0063	0.0197	0.0093	0.0075	0.0199	0.1652	0.0151	0.0171	0.0096	0.0788	0.0176	0.0088	0.0075	0.0069	0.0922	0.0772	0.0074	0.0117	0.0108	0.0268	0.0094	0.0141	0.1647
22	rs77472002	45945914	1.15	0.46334549806667	2.89	0.982923819582558	0.43277506928714	0.803004149359432	0.1281	0.0551	0.0087	0.0062	0.0195	0.009	0.0073	0.0198	0.166	0.015	0.0168	0.0094	0.0799	0.0177	0.0085	0.0072	0.0067	0.0923	0.077	0.0074	0.0116	0.0104	0.0267	0.0092	0.0142	0.1657
22	rs2105924	45954876	1.12	0.604706511137083	2.89	0.982923819582558	0.281877401487201	0.556202062872959	0.1305	0.0544	0.0086	0.0056	0.019	0.0083	0.0066	0.0197	0.1673	0.0146	0.016	0.0087	0.0829	0.0181	0.0077	0.0065	0.0061	0.0921	0.0772	0.0076	0.0115	0.0092	0.0267	0.0086	0.0143	0.1676
22	rs118001978	45959439	1.12	0.604706511137083	2.88	1.01205197621114	0.291238907336937	0.566216487456647	0.1308	0.0545	0.0087	0.0055	0.019	0.0082	0.0065	0.0197	0.1674	0.0145	0.0159	0.0088	0.0831	0.018	0.0077	0.0063	0.0062	0.0923	0.077	0.0076	0.0117	0.0091	0.0266	0.0084	0.0142	0.1678
22	rs736765	45959897	1.12	0.604706511137083	2.87	1.0417097985148	0.308866741612977	0.555498472816277	0.1308	0.0545	0.0086	0.0054	0.019	0.0082	0.0066	0.0197	0.1674	0.0145	0.0159	0.0088	0.0832	0.018	0.0077	0.0063	0.0062	0.0922	0.0768	0.0076	0.0117	0.0091	0.0264	0.0084	0.0142	0.1681
22	rs34144713	45965149	1.12	0.604706511137083	2.86	1.07189958250627	0.351662808563471	0.538818080564019	0.131	0.0547	0.0087	0.0054	0.019	0.0083	0.0064	0.0195	0.1679	0.0144	0.0159	0.0086	0.0832	0.018	0.0077	0.0062	0.0061	0.0925	0.077	0.0076	0.0117	0.0091	0.026	0.0083	0.0142	0.1683
22	rs739215	45967526	1.12	0.604706511137083	2.86	1.07189958250627	0.357508624796396	0.598378661492586	0.1311	0.0547	0.0087	0.0054	0.019	0.0082	0.0064	0.0195	0.168	0.0144	0.0159	0.0086	0.0833	0.0182	0.0077	0.0062	0.0061	0.0925	0.0771	0.0076	0.0117	0.0091	0.0259	0.0082	0.0142	0.1681
22	rs13057220	45969722	1.12	0.604706511137083	2.86	1.07189958250627	0.317986765658352	0.577268178193843	0.1313	0.0547	0.0087	0.0054	0.0191	0.0082	0.0063	0.0195	0.1679	0.0144	0.0159	0.0085	0.0834	0.0182	0.0076	0.0061	0.0061	0.0925	0.0772	0.0076	0.0117	0.009	0.0258	0.0082	0.0142	0.1681
22	rs134821	45970029	1.12	0.604706511137083	2.86	1.07189958250627	0.314781361819639	0.569045304236683	0.1313	0.0547	0.0087	0.0054	0.0191	0.0082	0.0063	0.0195	0.1679	0.0144	0.0158	0.0085	0.0834	0.0182	0.0076	0.0061	0.0061	0.0925	0.0772	0.0076	0.0117	0.009	0.0258	0.0083	0.0142	0.168
22	rs134822	45971158	1.11	0.657414555049712	2.86	1.07189958250627	0.232462685360213	0.535887583875127	0.1323	0.0549	0.0084	0.005	0.019	0.0078	0.0062	0.0193	0.1685	0.0142	0.0154	0.0083	0.0841	0.0179	0.0073	0.0057	0.0057	0.0929	0.0778	0.0078	0.0117	0.0086	0.0258	0.008	0.0138	0.1692
22	rs4415	45971880	1.11	0.657414555049712	2.84	1.13388392478305	0.100584748731177	0.481936262654494	0.1329	0.0553	0.0082	0.0048	0.0191	0.0071	0.006	0.0192	0.1689	0.0143	0.0152	0.0081	0.0845	0.0176	0.0071	0.0054	0.0055	0.0933	0.0782	0.0078	0.0118	0.0082	0.0261	0.0078	0.0135	0.1701
22	rs4416	45972017	1.11	0.657414555049712	2.83	1.16568278487026	0.0939785159000939	0.459404968286183	0.1331	0.0553	0.0082	0.0048	0.0192	0.0071	0.0059	0.0191	0.1689	0.0142	0.0152	0.0081	0.0843	0.0176	0.0071	0.0053	0.0054	0.0934	0.0784	0.0079	0.0117	0.0081	0.0261	0.0078	0.0135	0.1701
22	rs8138025	45974757	1.07	0.897462410887183	2.83	1.16568278487026	0.079648847626316	0.238208322460195	0.134	0.0545	0.0079	0.0036	0.0189	0.0059	0.0049	0.0191	0.1688	0.0142	0.0153	0.0075	0.0862	0.0175	0.0062	0.0043	0.0043	0.0953	0.0802	0.008	0.0114	0.0072	0.0278	0.0074	0.0133	0.1725
22	rs73173337	45978925	1.07	0.897462410887183	2.83	1.16568278487026	0.0465051668815954	0.202192406842174	0.1342	0.0545	0.0078	0.0037	0.019	0.0058	0.0048	0.0189	0.1691	0.0144	0.0154	0.0074	0.0861	0.0174	0.0063	0.0042	0.0043	0.0954	0.0803	0.0081	0.0114	0.0073	0.0275	0.0074	0.0133	0.1725
22	rs75939739	45980908	1.07	0.897462410887183	2.83	1.16568278487026	0.0440204499030135	0.198011483840927	0.1341	0.0545	0.0078	0.0037	0.019	0.0058	0.0048	0.0188	0.1691	0.0144	0.0154	0.0074	0.0861	0.0174	0.0063	0.0042	0.0043	0.0954	0.0804	0.0081	0.0114	0.0073	0.0275	0.0074	0.0133	0.1724
22	rs2016518	45983901	1.07	0.897462410887183	2.83	1.16568278487026	0.0411372749740059	0.215229846873593	0.1342	0.0545	0.0078	0.0037	0.019	0.0059	0.0049	0.0187	0.1692	0.0144	0.0154	0.0074	0.0861	0.0174	0.0064	0.0041	0.0043	0.0954	0.0804	0.0081	0.0114	0.0073	0.0275	0.0074	0.0132	0.1723
22	rs79930833	45985371	1.07	0.897462410887183	2.83	1.16568278487026	0.0361187593509271	0.205136415540656	0.1342	0.0545	0.0077	0.0037	0.019	0.0058	0.0048	0.0187	0.1693	0.0144	0.0154	0.0074	0.0861	0.0174	0.0064	0.0041	0.0043	0.0954	0.0804	0.0081	0.0114	0.0073	0.0275	0.0074	0.0132	0.1724
22	rs7292820	45986536	1.07	0.897462410887183	2.8	1.26433078213629	0.0289325803077188	0.204083351998169	0.1343	0.0544	0.0077	0.0037	0.019	0.0058	0.0048	0.0186	0.1695	0.0144	0.0154	0.0073	0.0862	0.0174	0.0064	0.004	0.0043	0.0955	0.0804	0.0081	0.0114	0.0073	0.0274	0.0073	0.0133	0.1727
22	rs5764804	45990039	1.07	0.897462410887183	2.77	1.36789661096653	0.0243271718901173	0.182598724583481	0.1343	0.0547	0.0076	0.0037	0.0192	0.0057	0.0047	0.0186	0.1695	0.0144	0.0154	0.0072	0.0861	0.0173	0.0064	0.0039	0.0042	0.0955	0.0804	0.0082	0.0114	0.0072	0.0273	0.0072	0.0133	0.1729
22	rs5765523	45992149	1.06	0.964986553882562	2.75	1.43969700504398	0.0230879220798654	0.181788734373627	0.1344	0.055	0.0076	0.0037	0.0193	0.0057	0.0047	0.0188	0.1696	0.0144	0.0153	0.0072	0.0858	0.0173	0.0064	0.0038	0.0042	0.0955	0.0803	0.0082	0.0114	0.0072	0.0273	0.0072	0.0132	0.1732
22	rs17649376	45993743	1.06	0.964986553882562	2.74	1.47642932789886	0.0231262469893103	0.190457601211917	0.1343	0.0551	0.0075	0.0036	0.0193	0.0056	0.0046	0.0189	0.1698	0.0143	0.0152	0.0072	0.0858	0.0172	0.0063	0.0037	0.0041	0.0954	0.0804	0.0082	0.0114	0.0072	0.0273	0.0072	0.0131	0.1733
22	rs2071871	45996110	1.06	0.964986553882562	2.73	1.51371859856499	0.0247573453681688	0.211918564804875	0.1342	0.0552	0.0075	0.0036	0.0194	0.0056	0.0046	0.019	0.1701	0.0143	0.0153	0.0072	0.0858	0.0172	0.0063	0.0037	0.0041	0.0954	0.0805	0.0082	0.0114	0.0071	0.0274	0.0071	0.0129	0.1734
22	rs13268	45996298	1.06	0.964986553882562	2.73	1.51371859856499	0.0240795450146349	0.202192406842174	0.1342	0.0552	0.0075	0.0036	0.0194	0.0056	0.0046	0.019	0.17	0.0143	0.0153	0.0072	0.0858	0.0173	0.0063	0.0037	0.0041	0.0954	0.0805	0.0082	0.0114	0.0071	0.0274	0.0071	0.013	0.1734
22	rs117509940	46002177	1.06	0.964986553882562	2.73	1.51371859856499	0.023638375444407	0.187177849683327	0.1342	0.0551	0.0075	0.0036	0.0194	0.0056	0.0045	0.0192	0.1701	0.0143	0.0153	0.0071	0.0857	0.0173	0.0063	0.0036	0.004	0.0954	0.0805	0.0081	0.0114	0.0072	0.0275	0.007	0.013	0.1734
22	rs56275795	46002319	1.06	0.964986553882562	2.73	1.51371859856499	0.0235799940290132	0.187177849683327	0.1342	0.0551	0.0075	0.0036	0.0194	0.0056	0.0045	0.0192	0.17	0.0143	0.0153	0.0071	0.0858	0.0173	0.0063	0.0036	0.004	0.0954	0.0806	0.0081	0.0114	0.0072	0.0275	0.007	0.013	0.1733
22	rs78339110	46002688	1.06	0.964986553882562	2.72	1.55156641274857	0.0235411306002965	0.186973510486135	0.1342	0.0551	0.0075	0.0036	0.0194	0.0056	0.0045	0.0192	0.17	0.0143	0.0153	0.0071	0.0858	0.0173	0.0063	0.0036	0.004	0.0954	0.0806	0.0081	0.0114	0.0072	0.0275	0.007	0.013	0.1733
22	rs78098381	46005170	1.06	0.964986553882562	2.72	1.55156641274857	0.0235605565654616	0.17976918329865	0.1343	0.0551	0.0075	0.0035	0.0194	0.0055	0.0044	0.0194	0.1702	0.0144	0.0154	0.0071	0.0855	0.0173	0.0063	0.0035	0.0039	0.0954	0.0806	0.0081	0.0114	0.0072	0.0277	0.007	0.013	0.1733
22	rs17564843	46009063	1.05	1.03559017337659	2.73	1.51371859856499	0.0404372583818608	0.173359190580516	0.1347	0.0546	0.0073	0.0032	0.0193	0.0053	0.0039	0.0204	0.1712	0.0148	0.0155	0.007	0.0843	0.0175	0.0062	0.0032	0.0032	0.0953	0.0806	0.0081	0.0112	0.0075	0.0287	0.0072	0.0131	0.1732
22	rs17564885	46009408	1.05	1.03559017337659	2.72	1.55156641274857	0.0408362574305024	0.177456329898865	0.1347	0.0547	0.0073	0.0031	0.0193	0.0053	0.0039	0.0205	0.1712	0.0148	0.0155	0.007	0.0843	0.0175	0.0062	0.0032	0.0032	0.0953	0.0806	0.0081	0.0112	0.0075	0.0287	0.0072	0.0131	0.1732
22	rs116888451	46010621	1.05	1.03559017337659	2.72	1.55156641274857	0.0442466247713101	0.186054927669735	0.1347	0.0547	0.0073	0.0031	0.0194	0.0053	0.0038	0.0206	0.1713	0.0148	0.0155	0.007	0.0843	0.0175	0.0062	0.0031	0.0031	0.0953	0.0805	0.0081	0.0112	0.0075	0.0288	0.0072	0.013	0.1731
22	rs76556088	46015594	1.04	1.10930661634754	2.73	1.51371859856499	0.0653046182451703	0.229735260309747	0.1348	0.0546	0.0073	0.003	0.0195	0.0052	0.0037	0.0208	0.1717	0.0148	0.0156	0.0071	0.0845	0.0175	0.0061	0.0029	0.0029	0.0953	0.0803	0.0081	0.0112	0.0075	0.0293	0.0073	0.0128	0.1728
22	rs5765546	46022070	1.03	1.18616718476217	2.73	1.51371859856499	0.111699771588416	0.259416168511762	0.1349	0.0547	0.0076	0.0029	0.0195	0.005	0.0036	0.021	0.1718	0.0146	0.0156	0.007	0.0848	0.0178	0.006	0.0027	0.0027	0.0948	0.0805	0.0081	0.0111	0.0075	0.0296	0.0075	0.0127	0.1727
22	rs9614494	46023645	1.03	1.18616718476217	2.73	1.51371859856499	0.113362721357569	0.271787515114599	0.1347	0.0547	0.0076	0.0029	0.0195	0.005	0.0036	0.021	0.1719	0.0146	0.0156	0.0069	0.085	0.0178	0.006	0.0027	0.0026	0.0947	0.0807	0.0081	0.0111	0.0075	0.0296	0.0075	0.0127	0.1728
22	rs113799639	46026992	1.03	1.18616718476217	2.73	1.51371859856499	0.117159800329513	0.29931031239706	0.1349	0.0546	0.0076	0.0028	0.0194	0.0048	0.0034	0.021	0.1719	0.0146	0.0155	0.0069	0.0852	0.0178	0.0059	0.0025	0.0025	0.0942	0.0812	0.0082	0.0111	0.0075	0.0299	0.0075	0.0127	0.1727
22	rs117701482	46031344	1.02	1.26620126232677	2.73	1.51371859856499	0.132813216671192	0.332632768642201	0.135	0.0545	0.0076	0.0027	0.0195	0.0047	0.0033	0.0211	0.1719	0.0145	0.0155	0.007	0.0855	0.0179	0.0059	0.0024	0.0025	0.0938	0.0817	0.0083	0.0112	0.0075	0.0301	0.0076	0.0127	0.1727
22	rs7289573	46032523	1.02	1.26620126232677	2.72	1.55156641274857	0.140136805805685	0.35129316611684	0.1351	0.0545	0.0076	0.0027	0.0195	0.0046	0.0033	0.0211	0.1719	0.0145	0.0155	0.007	0.0855	0.0179	0.0058	0.0023	0.0024	0.0937	0.0817	0.0083	0.0112	0.0075	0.0301	0.0076	0.0127	0.1727
22	rs117267516	46035254	1.02	1.26620126232677	2.72	1.55156641274857	0.140421981042528	0.361548306348442	0.1351	0.0545	0.0076	0.0027	0.0195	0.0046	0.0032	0.0211	0.1719	0.0145	0.0155	0.007	0.0855	0.0179	0.0058	0.0023	0.0024	0.0936	0.0818	0.0083	0.0112	0.0075	0.0302	0.0076	0.0127	0.1727
22	rs2301449	46038908	1.02	1.26620126232677	2.72	1.55156641274857	0.150621956339038	0.391522045866783	0.1352	0.0546	0.0076	0.0027	0.0195	0.0046	0.0032	0.0211	0.1718	0.0146	0.0155	0.0071	0.0856	0.0179	0.0058	0.0023	0.0024	0.0931	0.0819	0.0083	0.0111	0.0075	0.0305	0.0076	0.0127	0.1726
22	rs12168655	46044479	1.02	1.26620126232677	2.72	1.55156641274857	0.157828653392279	0.403255448632083	0.1351	0.0545	0.0077	0.0026	0.0196	0.0046	0.0032	0.0211	0.1718	0.0146	0.0154	0.0071	0.0857	0.018	0.0059	0.0023	0.0023	0.0928	0.0823	0.0083	0.0111	0.0075	0.0306	0.0077	0.0127	0.1724
22	rs79371209	46049288	1.01	1.34943643539615	2.73	1.51371859856499	0.166669272330753	0.420311631676542	0.135	0.0544	0.0077	0.0026	0.0196	0.0045	0.0032	0.0212	0.1718	0.0146	0.0153	0.0071	0.0858	0.018	0.0059	0.0023	0.0023	0.0927	0.0826	0.0083	0.011	0.0075	0.0307	0.0077	0.0127	0.1721
22	rs134855	46060541	1.01	1.34943643539615	2.75	1.43969700504398	0.179616238808253	0.441532609535004	0.1349	0.0542	0.0079	0.0026	0.0197	0.0044	0.0032	0.0212	0.1718	0.0147	0.0152	0.0071	0.0858	0.0181	0.0059	0.0023	0.0023	0.0926	0.0831	0.0083	0.011	0.0075	0.0309	0.0078	0.0126	0.1717
22	rs5765572	46066265	1	1.43589860781958	2.76	1.40351999273484	0.184602402190149	0.441134639423571	0.1349	0.0542	0.0079	0.0026	0.0197	0.0044	0.0032	0.0212	0.1718	0.0147	0.0152	0.0072	0.0858	0.0181	0.0059	0.0023	0.0023	0.0925	0.0832	0.0083	0.0109	0.0076	0.0309	0.0078	0.0126	0.1716
22	rs117899634	46068694	1	1.43589860781958	2.76	1.40351999273484	0.201751888488805	0.448445869188165	0.1348	0.0541	0.0079	0.0026	0.0198	0.0044	0.0032	0.0213	0.1719	0.0147	0.0152	0.0072	0.0858	0.0181	0.0059	0.0023	0.0022	0.0925	0.0832	0.0083	0.0109	0.0076	0.0309	0.0078	0.0126	0.1714
22	rs111271344	46069687	1	1.43589860781958	2.77	1.36789661096653	0.208033367414901	0.455655002605928	0.1348	0.0541	0.0079	0.0026	0.0198	0.0044	0.0032	0.0213	0.1719	0.0147	0.0152	0.0072	0.0858	0.0181	0.0059	0.0023	0.0022	0.0925	0.0833	0.0084	0.0109	0.0076	0.0309	0.0078	0.0126	0.1714
22	rs78985624	46078549	1	1.43589860781958	2.77	1.36789661096653	0.223113573697879	0.446315678592616	0.1348	0.0541	0.008	0.0026	0.0198	0.0044	0.0032	0.0213	0.172	0.0147	0.0151	0.0073	0.0857	0.0182	0.0059	0.0023	0.0022	0.0924	0.0832	0.0083	0.0109	0.0077	0.0309	0.0078	0.0127	0.1713
22	rs74485548	46084828	1	1.43589860781958	2.78	1.33282513578435	0.247609914206393	0.472457855483936	0.1349	0.0541	0.008	0.0026	0.0199	0.0044	0.0032	0.0213	0.1721	0.0147	0.0151	0.0073	0.0857	0.0183	0.0059	0.0023	0.0022	0.0923	0.0832	0.0083	0.0109	0.0077	0.0308	0.0078	0.0127	0.1713
22	rs74861871	46096862	1	1.43589860781958	2.78	1.33282513578435	0.290616102108611	0.498297082620606	0.135	0.0541	0.0081	0.0026	0.0199	0.0044	0.0032	0.0213	0.1722	0.0148	0.0151	0.0073	0.0856	0.0183	0.0059	0.0023	0.0022	0.0922	0.0831	0.0083	0.0109	0.0077	0.0307	0.0079	0.0127	0.1712
22	rs7289042	46097122	1	1.43589860781958	2.78	1.33282513578435	0.284711286131778	0.50570478752156	0.135	0.054	0.0081	0.0026	0.0199	0.0044	0.0032	0.0213	0.1722	0.0148	0.0151	0.0073	0.0856	0.0183	0.0059	0.0023	0.0022	0.0921	0.0831	0.0083	0.0109	0.0077	0.0307	0.0079	0.0127	0.1713
22	rs138154	46107105	1	1.43589860781958	2.8	1.26433078213629	0.333136207572334	0.495150429884833	0.1351	0.054	0.0081	0.0026	0.0201	0.0044	0.0032	0.0213	0.1723	0.0148	0.015	0.0074	0.0855	0.0184	0.0059	0.0022	0.0022	0.092	0.0831	0.0084	0.0109	0.0078	0.0305	0.0079	0.0128	0.1712
22	rs17651760	46118267	0.99	1.52561210963291	2.8	1.26433078213629	0.355057976875544	0.462222730471199	0.135	0.0538	0.0082	0.0026	0.0202	0.0043	0.0032	0.0213	0.1723	0.015	0.015	0.0074	0.0855	0.0183	0.0059	0.0022	0.0021	0.0918	0.0831	0.0083	0.0109	0.0079	0.0305	0.0079	0.0128	0.1713
22	rs117989001	46126927	0.99	1.52561210963291	2.8	1.26433078213629	0.369240208769485	0.472052731375092	0.1349	0.0538	0.0083	0.0026	0.0202	0.0043	0.0032	0.0214	0.1723	0.015	0.015	0.0074	0.0855	0.0183	0.0059	0.0022	0.0021	0.0917	0.0831	0.0083	0.0109	0.0079	0.0304	0.0079	0.0128	0.1713
22	rs5765600	46142514	0.99	1.52561210963291	2.83	1.16568278487026	0.483027524335614	0.555357781023941	0.1347	0.0536	0.0084	0.0026	0.0201	0.0044	0.0032	0.0214	0.1724	0.0151	0.0151	0.0075	0.0856	0.0182	0.006	0.0022	0.0021	0.0915	0.083	0.0083	0.011	0.008	0.0303	0.008	0.0129	0.1714
22	rs138177	46142665	0.99	1.52561210963291	2.83	1.16568278487026	0.440507708943543	0.529343296919808	0.1348	0.0536	0.0084	0.0026	0.0202	0.0044	0.0032	0.0214	0.1724	0.0151	0.0152	0.0076	0.0856	0.0182	0.0061	0.0022	0.0021	0.0915	0.083	0.0083	0.011	0.008	0.0303	0.0079	0.0128	0.1714
22	rs117615085	46144326	0.99	1.52561210963291	2.83	1.16568278487026	0.394628626817171	0.449911931592708	0.1346	0.0534	0.0085	0.0026	0.0203	0.0043	0.0032	0.0215	0.1724	0.015	0.0153	0.0076	0.0857	0.0183	0.0061	0.0022	0.0021	0.0914	0.083	0.0083	0.0109	0.0079	0.0303	0.0078	0.0128	0.1714
22	rs34876313	46144520	0.99	1.52561210963291	2.84	1.13388392478305	0.393619092262757	0.450178624323977	0.1346	0.0534	0.0085	0.0026	0.0203	0.0043	0.0032	0.0215	0.1724	0.015	0.0153	0.0076	0.0857	0.0183	0.0061	0.0022	0.0021	0.0914	0.083	0.0083	0.0109	0.0079	0.0303	0.0078	0.0128	0.1714
22	rs117555052	46145261	0.99	1.52561210963291	2.85	1.10262356492582	0.390989236613075	0.447114185116206	0.1346	0.0534	0.0085	0.0026	0.0203	0.0043	0.0032	0.0215	0.1724	0.015	0.0153	0.0076	0.0857	0.0183	0.0061	0.0022	0.0021	0.0913	0.083	0.0083	0.0109	0.0079	0.0303	0.0078	0.0128	0.1714
22	rs79748722	46147495	0.99	1.52561210963291	2.85	1.10262356492582	0.387533687803936	0.412866600623244	0.1346	0.0534	0.0085	0.0026	0.0203	0.0043	0.0032	0.0215	0.1724	0.015	0.0153	0.0076	0.0858	0.0183	0.0061	0.0022	0.0021	0.0913	0.083	0.0083	0.0109	0.0079	0.0303	0.0078	0.0128	0.1714
22	rs111884888	46151322	0.99	1.52561210963291	2.84	1.13388392478305	0.405136713665195	0.43478016005149	0.1345	0.0533	0.0085	0.0026	0.0204	0.0043	0.0032	0.0215	0.1725	0.015	0.0153	0.0076	0.086	0.0183	0.0061	0.0021	0.0021	0.0912	0.083	0.0083	0.0109	0.0079	0.0303	0.0078	0.0127	0.1715
22	rs17652545	46151418	0.99	1.52561210963291	2.84	1.13388392478305	0.407813934012731	0.438881282353612	0.1345	0.0533	0.0085	0.0026	0.0204	0.0043	0.0032	0.0215	0.1725	0.015	0.0153	0.0076	0.086	0.0183	0.0061	0.0021	0.0021	0.0912	0.083	0.0083	0.0109	0.0079	0.0303	0.0078	0.0127	0.1715
22	rs73173391	46164098	0.99	1.52561210963291	2.84	1.13388392478305	0.4193628485096	0.450311986356256	0.1343	0.053	0.0085	0.0026	0.0204	0.0043	0.0032	0.0216	0.1726	0.0151	0.0153	0.0077	0.086	0.0183	0.0061	0.0021	0.0022	0.0909	0.083	0.0083	0.0109	0.0078	0.0304	0.0079	0.0127	0.1718
22	rs79917314	46177845	0.98	1.61859979960807	2.84	1.13388392478305	0.45100288242129	0.476378703121901	0.1342	0.0528	0.0085	0.0025	0.0204	0.0042	0.0032	0.0216	0.1726	0.0151	0.0153	0.0077	0.086	0.0184	0.0061	0.0021	0.0022	0.0907	0.083	0.0083	0.011	0.0078	0.0305	0.0079	0.0127	0.1721
22	rs117989805	46185280	0.98	1.61859979960807	2.84	1.13388392478305	0.465388005058073	0.517697429992464	0.1341	0.0527	0.0085	0.0025	0.0204	0.0042	0.0032	0.0217	0.1727	0.0151	0.0153	0.0078	0.0861	0.0184	0.006	0.0021	0.0022	0.0906	0.083	0.0083	0.011	0.0077	0.0305	0.008	0.0127	0.1722
22	rs56232057	46196189	0.98	1.61859979960807	2.84	1.13388392478305	0.471927120163491	0.508455416393232	0.134	0.0526	0.0085	0.0025	0.0205	0.0042	0.0032	0.0217	0.1727	0.0151	0.0153	0.0078	0.0861	0.0184	0.006	0.002	0.0022	0.0905	0.083	0.0083	0.011	0.0077	0.0305	0.008	0.0127	0.1724
22	rs9626201	46202175	0.98	1.61859979960807	2.85	1.10262356492582	0.483647881090377	0.495150429884833	0.1342	0.0526	0.0086	0.0025	0.0205	0.0042	0.0032	0.0217	0.1728	0.0151	0.0153	0.0075	0.0861	0.0184	0.006	0.002	0.0022	0.0905	0.083	0.0083	0.011	0.0077	0.0305	0.008	0.0126	0.1725
22	rs136018	46207955	0.98	1.61859979960807	2.85	1.10262356492582	0.488562234163183	0.515348466308232	0.1341	0.0526	0.0085	0.0025	0.0204	0.0042	0.0032	0.0218	0.1729	0.0151	0.0152	0.0075	0.0862	0.0184	0.006	0.002	0.0022	0.0903	0.0832	0.0083	0.011	0.0077	0.0305	0.008	0.0126	0.1726
22	rs7292652	46213841	0.98	1.61859979960807	2.85	1.10262356492582	0.48209771185438	0.515624675234527	0.1341	0.0526	0.0085	0.0025	0.0205	0.0042	0.0032	0.0218	0.1729	0.0151	0.0151	0.0074	0.0863	0.0183	0.0061	0.002	0.0022	0.09	0.0834	0.0082	0.011	0.0076	0.0305	0.008	0.0126	0.1726
22	rs11703479	46228200	0.98	1.61859979960807	2.85	1.10262356492582	0.429665846186322	0.493237574121191	0.134	0.0525	0.0085	0.0025	0.0206	0.0042	0.0032	0.0218	0.173	0.0151	0.0151	0.0075	0.0864	0.0183	0.0062	0.0021	0.0022	0.0899	0.0835	0.0082	0.011	0.0076	0.0305	0.008	0.0126	0.1726
22	rs75759291	46229798	0.98	1.61859979960807	2.86	1.07189958250627	0.448068720470736	0.514658107299381	0.1338	0.0526	0.0086	0.0024	0.0208	0.0041	0.0032	0.0219	0.1731	0.015	0.0151	0.0075	0.0864	0.0182	0.0063	0.0021	0.0021	0.0896	0.0835	0.0082	0.0111	0.0075	0.0305	0.008	0.0125	0.1726
22	rs9614522	46229880	0.98	1.61859979960807	2.87	1.0417097985148	0.44878642075035	0.514520063510194	0.1338	0.0526	0.0086	0.0024	0.0208	0.0041	0.0031	0.0219	0.1731	0.015	0.0151	0.0075	0.0864	0.0182	0.0063	0.0021	0.0021	0.0896	0.0835	0.0082	0.0111	0.0075	0.0305	0.008	0.0125	0.1726
22	rs117279738	46229891	0.98	1.61859979960807	2.86	1.07189958250627	0.448248092611699	0.514244003961533	0.1338	0.0526	0.0086	0.0024	0.0209	0.0041	0.0031	0.0219	0.1731	0.015	0.0151	0.0075	0.0864	0.0182	0.0063	0.0021	0.0021	0.0896	0.0835	0.0082	0.0111	0.0075	0.0305	0.008	0.0125	0.1726
22	rs9614790	46230427	0.98	1.61859979960807	2.86	1.07189958250627	0.508649637171441	0.582671013901817	0.1337	0.0526	0.0087	0.0024	0.021	0.0041	0.0031	0.022	0.1732	0.015	0.0151	0.0075	0.0864	0.0182	0.0064	0.002	0.0021	0.0895	0.0836	0.0082	0.0111	0.0074	0.0305	0.008	0.0124	0.1725
22	rs136029	46236425	0.98	1.61859979960807	2.86	1.07189958250627	0.582758106312533	0.546652044996959	0.1336	0.0528	0.0087	0.0024	0.0214	0.004	0.0031	0.0219	0.1733	0.0151	0.0151	0.0076	0.0868	0.0181	0.0064	0.002	0.0021	0.0889	0.0838	0.0083	0.0111	0.0071	0.0305	0.0079	0.0123	0.1726
22	rs34402219	46237230	0.98	1.61859979960807	2.86	1.07189958250627	0.558990003697702	0.509556725914749	0.1336	0.0528	0.0087	0.0024	0.0214	0.004	0.0031	0.0219	0.1733	0.0151	0.0151	0.0076	0.0869	0.0181	0.0064	0.0019	0.0021	0.0888	0.0838	0.0083	0.0111	0.0071	0.0305	0.0079	0.0123	0.1727
22	rs13057680	46240717	0.98	1.61859979960807	2.86	1.07189958250627	0.548399596648737	0.495013734520578	0.1335	0.0528	0.0087	0.0024	0.0214	0.004	0.0031	0.0218	0.1733	0.0151	0.0151	0.0077	0.087	0.018	0.0064	0.0019	0.0021	0.0888	0.0838	0.0083	0.0111	0.0071	0.0305	0.0079	0.0123	0.1728
22	rs17654182	46242359	0.97	1.7148831617518	2.88	1.01205197621114	0.551500646223389	0.497886361064351	0.1336	0.0528	0.0087	0.0024	0.0214	0.004	0.0031	0.0218	0.1733	0.0151	0.0151	0.0077	0.0871	0.018	0.0064	0.0019	0.0021	0.0887	0.0839	0.0083	0.011	0.007	0.0305	0.0079	0.0123	0.1728
22	rs9614525	46251187	0.97	1.7148831617518	2.89	0.982923819582558	0.514514978828675	0.450578741741527	0.1335	0.0529	0.0087	0.0024	0.0216	0.0039	0.003	0.0217	0.1731	0.0151	0.0151	0.0077	0.0873	0.018	0.0065	0.0019	0.0021	0.0886	0.0839	0.0082	0.011	0.0069	0.0304	0.0079	0.0123	0.173
22	rs78163199	46254008	0.97	1.7148831617518	2.89	0.982923819582558	0.50484175917734	0.455922589071036	0.1334	0.0529	0.0087	0.0024	0.0216	0.0039	0.003	0.0217	0.1731	0.0151	0.0151	0.0077	0.0875	0.018	0.0065	0.0019	0.0021	0.0885	0.0839	0.0082	0.011	0.0068	0.0304	0.0079	0.0123	0.173
22	rs9614799	46256780	0.97	1.7148831617518	2.89	0.982923819582558	0.462651198059227	0.478274530352537	0.1332	0.0532	0.0087	0.0024	0.0217	0.0039	0.0029	0.0215	0.1729	0.015	0.0151	0.0078	0.0881	0.0179	0.0067	0.0019	0.0021	0.0881	0.0841	0.0082	0.011	0.0067	0.0302	0.0079	0.0122	0.1735
22	rs9614801	46260210	0.95	1.91741650264711	2.92	0.898693461391643	0.424644348583777	0.372899798325711	0.1325	0.0538	0.0088	0.0026	0.022	0.0038	0.0025	0.0209	0.1721	0.0148	0.0151	0.008	0.0897	0.0178	0.0073	0.0019	0.0023	0.0871	0.0845	0.0083	0.0109	0.0062	0.0297	0.0079	0.0119	0.1745
22	rs11704955	46261687	0.95	1.91741650264711	2.92	0.898693461391643	0.411531026025526	0.407014605699748	0.1323	0.0537	0.0087	0.0026	0.022	0.0038	0.0025	0.0209	0.1718	0.0148	0.0151	0.0079	0.0898	0.0178	0.0074	0.0019	0.0023	0.0872	0.0846	0.0083	0.0108	0.0062	0.0297	0.0079	0.0119	0.1749
22	rs136042	46261909	0.95	1.91741650264711	2.92	0.898693461391643	0.404966127435227	0.422932446542514	0.1323	0.0537	0.0087	0.0026	0.0219	0.0038	0.0025	0.0209	0.1718	0.0148	0.0151	0.0079	0.0898	0.0178	0.0074	0.002	0.0023	0.0872	0.0847	0.0083	0.0108	0.0062	0.0298	0.0079	0.0119	0.175
22	rs116945524	46262042	0.95	1.91741650264711	2.92	0.898693461391643	0.394011534068476	0.398215160568717	0.1323	0.0537	0.0087	0.0026	0.0219	0.0038	0.0025	0.0209	0.1718	0.0148	0.0151	0.0079	0.0898	0.0178	0.0074	0.002	0.0023	0.0872	0.0847	0.0083	0.0108	0.0062	0.0298	0.0079	0.0119	0.175
22	rs136052	46266434	0.94	2.02370336271461	2.92	0.898693461391643	0.410213817782239	0.394864686318367	0.1325	0.0536	0.0089	0.0026	0.022	0.0039	0.0026	0.0208	0.1712	0.0146	0.0151	0.0079	0.0899	0.0176	0.0071	0.002	0.0023	0.0875	0.0848	0.0083	0.0107	0.0062	0.0298	0.008	0.0119	0.1752
22	rs112090150	46270236	0.93	2.13335981121913	2.92	0.898693461391643	0.404795577243635	0.288909309296894	0.1315	0.0536	0.0091	0.0026	0.022	0.0039	0.0027	0.0205	0.1701	0.0145	0.0152	0.0078	0.0905	0.0175	0.0072	0.0021	0.0026	0.0882	0.0851	0.0083	0.0105	0.0061	0.0295	0.0084	0.0118	0.1755
22	rs73886520	46273803	0.92	2.24640170689441	2.92	0.898693461391643	0.439915046685149	0.315237788631086	0.1305	0.0537	0.0093	0.0027	0.0221	0.004	0.0028	0.0203	0.1691	0.0145	0.0153	0.0078	0.091	0.0174	0.0073	0.0022	0.0028	0.0889	0.0853	0.0081	0.0103	0.0061	0.0294	0.0085	0.012	0.1758
22	rs74507317	46273902	0.92	2.24640170689441	2.92	0.898693461391643	0.434304407008485	0.322624407591086	0.1305	0.0536	0.0093	0.0027	0.0221	0.004	0.0028	0.0203	0.169	0.0145	0.0153	0.0078	0.0911	0.0174	0.0073	0.0022	0.0028	0.0889	0.0854	0.0081	0.0102	0.0061	0.0293	0.0085	0.012	0.1757
22	rs74677197	46274399	0.92	2.24640170689441	2.92	0.898693461391643	0.463744975427878	0.29385954252709	0.1303	0.0531	0.0094	0.0027	0.0221	0.004	0.0028	0.0201	0.1696	0.0145	0.0153	0.0078	0.0914	0.0174	0.0073	0.0022	0.0028	0.0887	0.0858	0.0081	0.0101	0.0061	0.0293	0.0085	0.0121	0.1753
22	rs57514815	46275529	0.91	2.36284399666308	2.9	0.954322971774498	0.476968441636172	0.261237595115044	0.1292	0.0525	0.0094	0.0028	0.022	0.0041	0.003	0.0196	0.1702	0.0144	0.0153	0.0078	0.0921	0.0174	0.0073	0.0023	0.0029	0.0888	0.0854	0.0081	0.01	0.0062	0.0295	0.0086	0.0122	0.176
22	rs28708697	46278238	0.9	2.48270077578681	2.88	1.01205197621114	0.451242821080963	0.232255797695451	0.1273	0.052	0.0093	0.0028	0.0216	0.0041	0.003	0.0187	0.1713	0.0144	0.0153	0.0079	0.0938	0.0173	0.0073	0.0023	0.0028	0.0895	0.0864	0.0083	0.0099	0.0061	0.0288	0.0084	0.0122	0.176
22	rs28558974	46278408	0.9	2.48270077578681	2.88	1.01205197621114	0.43772562042051	0.223744197961251	0.1274	0.0519	0.0093	0.0028	0.0216	0.0041	0.003	0.0187	0.1714	0.0144	0.0153	0.0079	0.0938	0.0173	0.0073	0.0023	0.0028	0.0895	0.0864	0.0083	0.0101	0.006	0.0288	0.0084	0.0122	0.1757
22	rs117153004	46281887	0.9	2.48270077578681	2.88	1.01205197621114	0.331594419950236	0.204083351998169	0.1269	0.0514	0.0091	0.0028	0.0214	0.0041	0.003	0.0186	0.1715	0.0144	0.0153	0.008	0.0945	0.0172	0.0074	0.0024	0.0028	0.0901	0.0865	0.0086	0.0102	0.006	0.0288	0.0083	0.0122	0.1755
22	rs28550800	46282759	0.9	2.48270077578681	2.88	1.01205197621114	0.321209229281822	0.215122767138093	0.1268	0.0513	0.009	0.0028	0.0213	0.0041	0.003	0.0186	0.1715	0.0144	0.0153	0.008	0.0946	0.0171	0.0073	0.0025	0.0028	0.0902	0.0866	0.0087	0.0102	0.006	0.0288	0.0082	0.0122	0.1754
22	rs75427302	46287720	0.89	2.60598534386854	2.88	1.01205197621114	0.319847673492759	0.290321056829815	0.1259	0.0507	0.0089	0.0029	0.0209	0.0042	0.0031	0.0185	0.1718	0.0144	0.0155	0.0081	0.0952	0.0166	0.0074	0.0028	0.0028	0.091	0.0867	0.0092	0.0102	0.0059	0.0288	0.008	0.0119	0.1754
22	rs35018770	46288100	0.89	2.60598534386854	2.88	1.01205197621114	0.318489151631711	0.2738667369774	0.1256	0.0505	0.0089	0.0029	0.0209	0.0042	0.0031	0.0184	0.1722	0.0144	0.0155	0.0082	0.0952	0.0166	0.0074	0.0028	0.0029	0.0911	0.0867	0.0092	0.0102	0.0059	0.0289	0.0079	0.0119	0.1755
22	rs28473346	46289699	0.88	2.73271025696763	2.88	1.01205197621114	0.369457278406793	0.393192383654256	0.1251	0.0503	0.0088	0.003	0.0208	0.0042	0.0031	0.0183	0.1727	0.0144	0.0155	0.0082	0.0952	0.0165	0.0074	0.0029	0.0029	0.0912	0.0869	0.0094	0.0102	0.0059	0.029	0.0079	0.0119	0.1754
22	rs73886526	46290571	0.88	2.73271025696763	2.88	1.01205197621114	0.349707644983065	0.365321099287095	0.1251	0.0505	0.0088	0.003	0.0207	0.0043	0.0031	0.0183	0.1729	0.0144	0.0155	0.0082	0.0946	0.0165	0.0075	0.0029	0.0029	0.0917	0.0865	0.0094	0.0102	0.0058	0.029	0.0078	0.0118	0.1755
22	rs73175030	46292650	0.88	2.73271025696763	2.88	1.01205197621114	0.354154496883669	0.293977715466915	0.1249	0.0502	0.0087	0.0031	0.0205	0.0043	0.0032	0.0181	0.1729	0.0143	0.0156	0.0082	0.0951	0.0164	0.0075	0.0031	0.0029	0.092	0.0864	0.0095	0.0101	0.0058	0.029	0.0077	0.0117	0.1757
22	rs73450279	46292939	0.88	2.73271025696763	2.84	1.13388392478305	0.375014547751223	0.313911172123959	0.125	0.0501	0.0087	0.0032	0.0204	0.0043	0.0032	0.018	0.1729	0.0143	0.0156	0.0082	0.0952	0.0164	0.0075	0.0031	0.0029	0.092	0.0864	0.0095	0.0101	0.0058	0.029	0.0077	0.0117	0.1757
22	rs28620938	46293266	0.88	2.73271025696763	2.83	1.16568278487026	0.387811786080101	0.319106437253525	0.125	0.0503	0.0087	0.0032	0.0204	0.0043	0.0032	0.018	0.173	0.0143	0.0156	0.0082	0.0953	0.0164	0.0075	0.0031	0.0029	0.092	0.0863	0.0094	0.0102	0.0058	0.029	0.0076	0.0116	0.1755
22	rs4128510	46293440	0.88	2.73271025696763	2.83	1.16568278487026	0.339808303954197	0.275834932290775	0.125	0.0508	0.0087	0.0032	0.0204	0.0043	0.0032	0.018	0.1729	0.0143	0.0159	0.0082	0.0951	0.0164	0.0075	0.0031	0.0029	0.0917	0.0863	0.0094	0.0102	0.0057	0.0288	0.0076	0.0116	0.1758
22	rs28544956	46293608	0.88	2.73271025696763	2.81	1.23090422469309	0.321815338590286	0.239537666036898	0.1249	0.0507	0.0087	0.0032	0.0204	0.0043	0.0032	0.018	0.1729	0.0143	0.0159	0.0082	0.0952	0.0164	0.0075	0.0031	0.0029	0.0917	0.0863	0.0094	0.0102	0.0057	0.0288	0.0076	0.0116	0.1757
22	rs9778000	46297809	0.86	2.99652791222847	2.81	1.23090422469309	0.344242188236102	0.290438796772111	0.1242	0.05	0.0083	0.0034	0.02	0.0043	0.0032	0.0177	0.1721	0.0144	0.0161	0.0083	0.0961	0.0162	0.0075	0.0034	0.0029	0.0923	0.0862	0.0093	0.0101	0.0057	0.0288	0.0076	0.0117	0.1772
22	rs73452309	46302035	0.85	3.13364246838488	2.81	1.23090422469309	0.450163590523899	0.307063607039334	0.1231	0.0492	0.0079	0.0036	0.0196	0.0044	0.0032	0.0177	0.1707	0.0144	0.0161	0.0083	0.0978	0.0162	0.0075	0.0036	0.0028	0.0926	0.0868	0.0094	0.0101	0.0056	0.0293	0.0076	0.0117	0.1778
22	rs9697736	46303347	0.85	3.13364246838488	2.82	1.19802221324668	0.560586769434856	0.38677881933423	0.1229	0.0491	0.0079	0.0036	0.0195	0.0044	0.0032	0.0177	0.1705	0.0144	0.0161	0.0083	0.0981	0.0162	0.0075	0.0037	0.0028	0.0927	0.0868	0.0094	0.0101	0.0055	0.0294	0.0075	0.0117	0.178
22	rs9286457	46304440	0.84	3.27424107845835	2.82	1.19802221324668	0.593720225462198	0.454852491477567	0.1225	0.0491	0.0078	0.0036	0.0194	0.0044	0.0032	0.0176	0.1706	0.0145	0.0161	0.0082	0.0982	0.0162	0.0075	0.0037	0.0028	0.0931	0.0868	0.0095	0.0102	0.0055	0.0295	0.0075	0.0117	0.1778
22	rs78582926	46305756	0.84	3.27424107845835	2.83	1.16568278487026	0.663328820339799	0.531429721194631	0.1223	0.0491	0.0078	0.0036	0.0193	0.0044	0.0032	0.0178	0.1705	0.0146	0.0161	0.0083	0.0982	0.0162	0.0075	0.0037	0.0027	0.0934	0.0867	0.0095	0.0102	0.0055	0.0295	0.0075	0.0118	0.1776
22	rs10448610	46305919	0.84	3.27424107845835	2.83	1.16568278487026	0.652934953966352	0.484517354557188	0.1223	0.0491	0.0078	0.0036	0.0193	0.0044	0.0032	0.0178	0.1704	0.0146	0.0161	0.0083	0.0982	0.0162	0.0075	0.0037	0.0027	0.0935	0.0867	0.0095	0.0102	0.0054	0.0295	0.0075	0.0118	0.1776
22	rs117551517	46307335	0.84	3.27424107845835	2.83	1.16568278487026	0.704236502943817	0.490780977802195	0.1221	0.0491	0.0079	0.0036	0.0193	0.0045	0.0031	0.0179	0.1702	0.0147	0.0161	0.0083	0.0982	0.0162	0.0075	0.0037	0.0027	0.0936	0.0867	0.0095	0.0102	0.0054	0.0296	0.0075	0.0118	0.1776
22	rs4074422	46307893	0.84	3.27424107845835	2.83	1.16568278487026	0.735876433323463	0.568903781967514	0.122	0.0491	0.0079	0.0036	0.0193	0.0045	0.0031	0.018	0.17	0.0147	0.0161	0.0084	0.0983	0.0163	0.0075	0.0037	0.0027	0.0937	0.0868	0.0094	0.0102	0.0053	0.0297	0.0075	0.0118	0.1775
22	rs113286821	46308383	0.84	3.27424107845835	2.83	1.16568278487026	0.745700228277989	0.607419602363929	0.122	0.0491	0.0079	0.0036	0.0193	0.0045	0.0031	0.018	0.1699	0.0147	0.0161	0.0084	0.0983	0.0163	0.0075	0.0037	0.0027	0.0936	0.0869	0.0094	0.0102	0.0053	0.0298	0.0075	0.0118	0.1775
22	rs28550256	46311903	0.84	3.27424107845835	2.83	1.16568278487026	0.808423137824531	0.606988351432865	0.1212	0.0491	0.0079	0.0036	0.0192	0.0044	0.0031	0.0182	0.1692	0.0147	0.0161	0.0084	0.0985	0.0163	0.0075	0.0037	0.0026	0.0942	0.0873	0.0094	0.0102	0.0053	0.03	0.0073	0.0118	0.1778
22	rs28639649	46313510	0.84	3.27424107845835	2.83	1.16568278487026	0.844557928302812	0.570744238480893	0.121	0.0491	0.0079	0.0036	0.0193	0.0044	0.0029	0.0182	0.1693	0.0147	0.0161	0.0084	0.0986	0.0164	0.0074	0.0037	0.0026	0.0944	0.0874	0.0094	0.0101	0.0054	0.03	0.0073	0.0118	0.1777
22	rs112963801	46313688	0.84	3.27424107845835	2.83	1.16568278487026	0.847839956365815	0.553248454534628	0.1209	0.0491	0.0079	0.0035	0.0193	0.0044	0.0029	0.0182	0.1693	0.0147	0.0161	0.0084	0.0986	0.0164	0.0074	0.0037	0.0025	0.0944	0.0875	0.0094	0.0101	0.0054	0.03	0.0073	0.0119	0.1776
22	rs28663466	46316057	0.83	3.41833324354102	2.83	1.16568278487026	0.882260167462873	0.542591677348142	0.1207	0.0492	0.008	0.0035	0.0193	0.0044	0.0028	0.0183	0.1691	0.0148	0.016	0.0084	0.0986	0.0165	0.0074	0.0037	0.0025	0.0946	0.0879	0.0094	0.0101	0.0053	0.03	0.0073	0.0119	0.1775
22	rs113343186	46316508	0.83	3.41833324354102	2.84	1.13388392478305	0.854902596843339	0.429767068092039	0.1206	0.0492	0.008	0.0035	0.0193	0.0045	0.0028	0.0183	0.1691	0.0148	0.016	0.0084	0.0986	0.0166	0.0073	0.0037	0.0025	0.0947	0.0881	0.0094	0.0101	0.0053	0.03	0.0073	0.0119	0.1773
22	rs75343830	46316805	0.83	3.41833324354102	2.83	1.16568278487026	0.837850733245608	0.414691855576725	0.1206	0.0493	0.008	0.0035	0.0193	0.0045	0.0028	0.0182	0.169	0.0148	0.016	0.0084	0.0985	0.0168	0.0073	0.0037	0.0025	0.0947	0.0881	0.0094	0.0101	0.0053	0.03	0.0073	0.0118	0.1771
22	rs62226027	46321994	0.83	3.41833324354102	2.84	1.13388392478305	0.988170083265038	0.441930675127654	0.1201	0.049	0.0079	0.0035	0.0191	0.0047	0.0028	0.0186	0.1693	0.0149	0.0158	0.0085	0.0984	0.0171	0.0073	0.0036	0.0025	0.0949	0.0888	0.0093	0.0099	0.0052	0.0301	0.0073	0.0119	0.1763
22	rs4072176	46323342	0.83	3.41833324354102	2.84	1.13388392478305	1.02205486583758	0.406106348830128	0.1199	0.049	0.0079	0.0036	0.0191	0.0047	0.0028	0.0186	0.1693	0.015	0.0159	0.0085	0.0983	0.0172	0.0073	0.0036	0.0026	0.0949	0.089	0.0093	0.0099	0.0051	0.0301	0.0073	0.0119	0.1761
22	Affx-36570469	46323861	0.83	3.41833324354102	2.84	1.13388392478305	1.0307289211469	0.388956147064586	0.1198	0.0489	0.0079	0.0036	0.019	0.0048	0.0028	0.0186	0.1693	0.015	0.0159	0.0085	0.0983	0.0172	0.0073	0.0036	0.0026	0.095	0.089	0.0093	0.0099	0.0051	0.0301	0.0073	0.0119	0.1761
22	rs75832228	46325021	0.83	3.41833324354102	2.85	1.10262356492582	1.08091147782753	0.39525088067343	0.1196	0.0489	0.0079	0.0036	0.019	0.0049	0.0028	0.0187	0.1693	0.0151	0.016	0.0085	0.0983	0.0173	0.0073	0.0037	0.0026	0.095	0.0889	0.0093	0.0099	0.0051	0.0302	0.0074	0.0119	0.176
22	rs184823118	46325353	0.83	3.41833324354102	2.85	1.10262356492582	1.10278685258912	0.393063826291004	0.1195	0.0489	0.0079	0.0036	0.019	0.0049	0.0028	0.0187	0.1693	0.0151	0.016	0.0085	0.0983	0.0173	0.0073	0.0037	0.0026	0.095	0.0889	0.0093	0.0099	0.0051	0.0302	0.0074	0.0119	0.176
22	rs75662824	46325996	0.83	3.41833324354102	2.85	1.10262356492582	1.10296541675612	0.358162325622447	0.1194	0.0489	0.0078	0.0036	0.019	0.005	0.0028	0.0186	0.1691	0.0152	0.016	0.0085	0.0984	0.0173	0.0073	0.0037	0.0027	0.095	0.0888	0.0092	0.0098	0.0051	0.0302	0.0074	0.0119	0.1762
22	rs28605102	46329149	0.82	3.56592796561481	2.85	1.10262356492582	1.07418868421261	0.354785442021858	0.1193	0.0491	0.0078	0.0036	0.019	0.0051	0.0028	0.0185	0.1686	0.0152	0.0162	0.0085	0.0983	0.0174	0.0072	0.0037	0.0027	0.0953	0.089	0.0089	0.0096	0.0051	0.0301	0.0076	0.0118	0.1765
22	rs76104782	46330601	0.82	3.56592796561481	2.85	1.10262356492582	1.01677831320568	0.311022509625061	0.1191	0.0489	0.0077	0.0037	0.019	0.0051	0.0028	0.0185	0.1683	0.0153	0.0163	0.0085	0.0982	0.0173	0.0072	0.0038	0.0028	0.0953	0.0889	0.0088	0.0096	0.0051	0.0301	0.0078	0.0118	0.177
22	rs111914842	46332463	0.82	3.56592796561481	2.87	1.0417097985148	0.976667441080307	0.315599880819916	0.119	0.0487	0.0076	0.0036	0.0191	0.0051	0.0028	0.0186	0.1681	0.0153	0.0165	0.0085	0.0981	0.0173	0.0072	0.0038	0.0029	0.0954	0.0889	0.0087	0.0096	0.0051	0.0301	0.0078	0.0117	0.1774
22	rs9330790	46334234	0.82	3.56592796561481	2.87	1.0417097985148	0.966150853362925	0.288556699369835	0.1188	0.0485	0.0076	0.0036	0.0191	0.0051	0.0028	0.0187	0.1679	0.0153	0.0166	0.0085	0.098	0.0173	0.0072	0.0038	0.003	0.0954	0.0889	0.0087	0.0095	0.0051	0.0301	0.0079	0.0117	0.1778
22	rs73444593	46336203	0.82	3.56592796561481	2.87	1.0417097985148	0.83140472397972	0.278156006481766	0.1188	0.048	0.0076	0.0035	0.0193	0.0048	0.0028	0.0185	0.1683	0.0155	0.0166	0.0085	0.0978	0.0173	0.0073	0.0038	0.0032	0.0953	0.0883	0.0088	0.0096	0.0051	0.0301	0.008	0.0116	0.1785
22	rs55918716	46336343	0.82	3.56592796561481	2.87	1.0417097985148	0.805912870852432	0.241758495810501	0.1188	0.0479	0.0076	0.0035	0.0193	0.0048	0.0028	0.0184	0.1683	0.0155	0.0166	0.0085	0.0978	0.0173	0.0073	0.0039	0.0032	0.0953	0.0882	0.0088	0.0095	0.0051	0.0301	0.008	0.0116	0.1787
22	rs10448575	46340538	0.81	3.71703377889863	2.88	1.01205197621114	1.06079360617644	0.240980459697896	0.1178	0.0474	0.0078	0.0035	0.0195	0.0047	0.0028	0.0183	0.169	0.0157	0.0172	0.0087	0.0966	0.0176	0.0075	0.0043	0.0033	0.0957	0.0874	0.0086	0.0095	0.0052	0.0303	0.0081	0.0117	0.1786
22	rs10448577	46340717	0.82	3.56592796561481	2.88	1.01205197621114	1.14796515450369	0.249807351088719	0.1179	0.0474	0.0078	0.0035	0.0195	0.0047	0.0027	0.0183	0.169	0.0156	0.0172	0.0088	0.0965	0.0176	0.0076	0.0043	0.0031	0.0958	0.0875	0.0086	0.0094	0.0052	0.0304	0.0081	0.0117	0.1786
22	rs75862558	46347519	0.81	3.71703377889863	2.88	1.01205197621114	1.21687617867175	0.153573595268174	0.1172	0.0478	0.0076	0.0033	0.0192	0.0044	0.0026	0.0185	0.1699	0.0159	0.0176	0.0091	0.0956	0.0178	0.0075	0.0045	0.0032	0.0959	0.0871	0.0087	0.0094	0.0053	0.0306	0.0081	0.0115	0.1787
22	rs10448599	46347765	0.81	3.71703377889863	2.88	1.01205197621114	1.17961047886298	0.120232232063049	0.1171	0.0478	0.0076	0.0032	0.0192	0.0044	0.0026	0.0185	0.1698	0.0159	0.0176	0.0091	0.0955	0.0178	0.0075	0.0045	0.0032	0.0957	0.0872	0.0087	0.0094	0.0053	0.0306	0.0081	0.0116	0.179
22	rs28446149	46348143	0.81	3.71703377889863	2.88	1.01205197621114	1.15377633435399	0.149209398880915	0.117	0.0478	0.0075	0.0032	0.0193	0.0043	0.0026	0.0185	0.1698	0.0159	0.0177	0.0091	0.0954	0.0178	0.0074	0.0045	0.0032	0.0956	0.0873	0.0087	0.0094	0.0053	0.0306	0.0081	0.0116	0.1791
22	rs28668243	46348913	0.81	3.71703377889863	2.89	0.982923819582558	1.07162783867753	0.137398387147485	0.117	0.0477	0.0075	0.0031	0.0193	0.0043	0.0025	0.0185	0.1697	0.0158	0.0177	0.0092	0.0948	0.0179	0.0074	0.0044	0.0032	0.0957	0.0875	0.0088	0.0094	0.0053	0.0306	0.0081	0.0118	0.1793
22	rs28460001	46349015	0.81	3.71703377889863	2.91	0.926247013494653	1.07012779306922	0.156443977835024	0.117	0.0477	0.0075	0.0031	0.0193	0.0043	0.0025	0.0185	0.1697	0.0158	0.0177	0.0092	0.0947	0.0179	0.0074	0.0044	0.0032	0.0957	0.0875	0.0088	0.0094	0.0053	0.0306	0.0081	0.0118	0.1793
22	rs4072105	46350526	0.82	3.56592796561481	2.96	0.793651312900757	0.974543392771674	0.0950290950788296	0.1169	0.0476	0.0076	0.0027	0.0193	0.0041	0.0026	0.0184	0.1696	0.0154	0.0177	0.0095	0.0948	0.018	0.0074	0.0044	0.0032	0.0959	0.0875	0.0088	0.0094	0.0054	0.0306	0.0081	0.0119	0.1798
22	rs75725186	46351350	0.82	3.56592796561481	2.96	0.793651312900757	0.887481253223674	0.0835388748898197	0.1172	0.0476	0.0076	0.0027	0.0195	0.004	0.0026	0.0183	0.169	0.0153	0.0176	0.0095	0.0951	0.0181	0.0074	0.0044	0.0033	0.0959	0.0873	0.0088	0.0094	0.0054	0.0307	0.0081	0.0119	0.1799
22	rs73888729	46351482	0.82	3.56592796561481	2.96	0.793651312900757	0.901494850571752	0.0833876767461409	0.1172	0.0477	0.0076	0.0027	0.0195	0.004	0.0026	0.0184	0.1688	0.0153	0.0176	0.0095	0.0953	0.0181	0.0074	0.0044	0.0032	0.0959	0.0871	0.0088	0.0094	0.0054	0.0307	0.0081	0.0119	0.1799
22	rs9330802	46353619	0.82	3.56592796561481	2.96	0.793651312900757	0.774742843556643	0.0533212210170156	0.1172	0.0477	0.0076	0.0027	0.0198	0.0039	0.0026	0.0184	0.1681	0.0152	0.0175	0.0095	0.0955	0.0181	0.0074	0.0045	0.0033	0.0966	0.086	0.0085	0.0096	0.0056	0.0305	0.0082	0.0121	0.1803
22	rs117778710	46360402	0.82	3.56592796561481	2.96	0.793651312900757	0.83013395715322	0.0378648650249688	0.1184	0.0481	0.0073	0.0027	0.0202	0.0035	0.0025	0.0177	0.1652	0.0151	0.0176	0.0095	0.0972	0.0183	0.0073	0.0045	0.0034	0.0989	0.0859	0.0081	0.01	0.0059	0.0307	0.0083	0.0118	0.1783
22	rs9330811	46362396	0.82	3.56592796561481	2.96	0.793651312900757	0.897305706828971	0.0404340865136578	0.1188	0.0482	0.0073	0.0026	0.0203	0.0034	0.0025	0.0176	0.1644	0.015	0.0176	0.0095	0.0977	0.0183	0.0073	0.0045	0.0035	0.0996	0.0859	0.008	0.0101	0.006	0.0307	0.0083	0.0117	0.1778
22	rs9330813	46364161	0.82	3.56592796561481	2.98	0.744195120258389	0.887726309951259	0.0439386527055919	0.1188	0.0482	0.0073	0.0026	0.0203	0.0033	0.0025	0.0175	0.164	0.0151	0.0176	0.0095	0.0978	0.0184	0.0072	0.0045	0.0035	0.0997	0.0859	0.008	0.0101	0.0061	0.0308	0.0083	0.0117	0.1777
22	rs74912875	46365928	0.82	3.56592796561481	2.98	0.744195120258389	0.87770237661033	0.0381886055427762	0.1191	0.0482	0.0074	0.0026	0.0203	0.0033	0.0024	0.0174	0.1639	0.015	0.0176	0.0095	0.0983	0.0184	0.0072	0.0044	0.0034	0.0997	0.086	0.008	0.0101	0.0061	0.0308	0.0082	0.0117	0.1774
22	rs115678963	46366801	0.82	3.56592796561481	2.98	0.744195120258389	0.887808001856695	0.0416065213949359	0.1191	0.0481	0.0073	0.0026	0.0203	0.0033	0.0024	0.0174	0.1639	0.015	0.0176	0.0095	0.0984	0.0185	0.0074	0.0044	0.0034	0.0998	0.0859	0.0079	0.0101	0.0061	0.0308	0.0082	0.0117	0.1773
22	rs118176697	46379353	0.83	3.41833324354102	2.98	0.744195120258389	0.931713786641779	0.0313584667031971	0.1205	0.0472	0.0075	0.0025	0.02	0.0031	0.0023	0.0174	0.1638	0.0148	0.0175	0.0094	0.1004	0.0187	0.0072	0.0042	0.0033	0.1006	0.0859	0.0077	0.0101	0.006	0.0306	0.0075	0.0118	0.1763
22	rs62228062	46381234	0.83	3.41833324354102	3.03	0.629303794260587	0.95231397500616	0.0336686125553273	0.1207	0.047	0.0075	0.0025	0.02	0.003	0.0023	0.0174	0.1638	0.0148	0.0175	0.0093	0.1007	0.0187	0.0072	0.0042	0.0033	0.1007	0.0859	0.0077	0.0102	0.006	0.0306	0.0074	0.0118	0.1761
22	rs113108216	46381302	0.83	3.41833324354102	3.03	0.629303794260587	0.948531699341378	0.0318044820468864	0.1207	0.047	0.0075	0.0025	0.02	0.003	0.0023	0.0173	0.1638	0.0148	0.0175	0.0093	0.1007	0.0187	0.0072	0.0042	0.0033	0.1007	0.0859	0.0077	0.0102	0.006	0.0306	0.0074	0.0118	0.1761
22	rs62228064	46381414	0.83	3.41833324354102	3.03	0.629303794260587	0.945007199003344	0.0321034439921945	0.1207	0.047	0.0075	0.0025	0.02	0.003	0.0023	0.0173	0.1638	0.0148	0.0175	0.0093	0.1007	0.0187	0.0072	0.0042	0.0033	0.1007	0.0859	0.0077	0.0101	0.006	0.0306	0.0074	0.0118	0.1761
22	rs112022355	46387296	0.83	3.41833324354102	3.03	0.629303794260587	0.746989112443928	0.0372211342439854	0.1215	0.0473	0.0075	0.0025	0.0199	0.0029	0.0023	0.0175	0.1627	0.0145	0.0173	0.0093	0.101	0.0187	0.0071	0.004	0.0033	0.1008	0.0865	0.0076	0.0101	0.0061	0.0304	0.0073	0.012	0.176
22	rs113703864	46391346	0.83	3.41833324354102	3.03	0.629303794260587	0.693484808148175	0.0473933940621845	0.1221	0.0477	0.0075	0.0024	0.0198	0.0028	0.0022	0.0176	0.1621	0.0143	0.0171	0.0093	0.1014	0.0187	0.0071	0.004	0.0032	0.101	0.0868	0.0076	0.0103	0.0062	0.0302	0.0071	0.012	0.1759
22	rs28419158	46391695	0.83	3.41833324354102	3.03	0.629303794260587	0.696496665375408	0.0539495621488065	0.1222	0.0477	0.0074	0.0024	0.0198	0.0028	0.0023	0.0176	0.1621	0.0143	0.0171	0.0093	0.1015	0.0187	0.0071	0.004	0.0032	0.101	0.0868	0.0076	0.0103	0.0062	0.0302	0.0071	0.012	0.1759
22	rs28495287	46394279	0.83	3.41833324354102	3.03	0.629303794260587	0.663256884435097	0.0689082558075355	0.1227	0.0479	0.0073	0.0024	0.0197	0.0028	0.0022	0.0177	0.1612	0.0142	0.0167	0.0092	0.1017	0.0186	0.0071	0.0039	0.0032	0.1014	0.0871	0.0076	0.0105	0.0062	0.03	0.007	0.0119	0.176
22	rs4077498	46394928	0.83	3.41833324354102	3.03	0.629303794260587	0.684922106455446	0.0788295673986601	0.123	0.048	0.0072	0.0024	0.0199	0.0028	0.0023	0.0177	0.161	0.0142	0.0166	0.0092	0.1015	0.0186	0.0071	0.004	0.0032	0.1013	0.0872	0.0076	0.0106	0.0062	0.0302	0.007	0.0118	0.1762
22	rs28628653	46396925	0.83	3.41833324354102	3.04	0.607799794750251	0.688941377600787	0.0915516510170901	0.1233	0.0483	0.0073	0.0024	0.0198	0.0028	0.0023	0.0177	0.1605	0.0142	0.0165	0.0091	0.1014	0.0186	0.007	0.004	0.0032	0.1011	0.0873	0.0075	0.0106	0.0061	0.0303	0.007	0.0118	0.1764
22	rs28733782	46398254	0.84	3.27424107845835	3.04	0.607799794750251	0.671624913740068	0.0932049453446459	0.1235	0.0485	0.0073	0.0024	0.0198	0.0028	0.0023	0.0177	0.1603	0.0141	0.0164	0.0091	0.1013	0.0186	0.007	0.0041	0.0033	0.1009	0.0873	0.0075	0.0106	0.0061	0.0302	0.007	0.0118	0.1766
22	rs28504597	46400334	0.84	3.27424107845835	3.04	0.607799794750251	0.669095095415097	0.0864325386036107	0.1239	0.0491	0.0073	0.0024	0.0198	0.0027	0.0023	0.0177	0.1599	0.0141	0.0163	0.009	0.1011	0.0186	0.0071	0.004	0.0033	0.1014	0.0875	0.0073	0.0106	0.006	0.0303	0.0069	0.0118	0.176
22	rs28685663	46403383	0.84	3.27424107845835	3.04	0.607799794750251	0.693117907463927	0.128083639446041	0.1242	0.0496	0.0073	0.0024	0.0197	0.0027	0.0023	0.0178	0.1596	0.0141	0.0162	0.0089	0.1008	0.0185	0.0072	0.0039	0.0033	0.1018	0.0876	0.0072	0.0107	0.006	0.0307	0.0069	0.0117	0.1755
22	rs28698504	46403715	0.84	3.27424107845835	3.04	0.607799794750251	0.705789042969981	0.129604341022581	0.1243	0.0496	0.0073	0.0024	0.0197	0.0027	0.0023	0.0178	0.1592	0.0141	0.0162	0.0089	0.1005	0.0185	0.0072	0.0039	0.0033	0.1019	0.0878	0.0072	0.0107	0.006	0.031	0.0069	0.0117	0.1756
22	rs28368435	46406695	0.84	3.27424107845835	3.04	0.607799794750251	0.720949865381755	0.14666892629045	0.1245	0.0499	0.0073	0.0024	0.0196	0.0027	0.0023	0.0178	0.159	0.0141	0.0162	0.0088	0.1007	0.0184	0.0071	0.0039	0.0033	0.102	0.0879	0.0073	0.0107	0.006	0.0312	0.0069	0.0116	0.175
22	rs78358349	46406782	0.84	3.27424107845835	3.05	0.586779315918157	0.716922793148339	0.145451359012287	0.1245	0.0499	0.0073	0.0024	0.0196	0.0027	0.0023	0.0178	0.1589	0.0141	0.0162	0.0088	0.1006	0.0184	0.0071	0.0039	0.0033	0.102	0.0879	0.0073	0.0107	0.006	0.0312	0.0069	0.0116	0.175
22	rs116990915	46407865	0.84	3.27424107845835	3.05	0.586779315918157	0.696349610276478	0.146856569611535	0.1245	0.05	0.0072	0.0024	0.0196	0.0027	0.0023	0.0178	0.1588	0.0141	0.0162	0.0088	0.1006	0.0184	0.0071	0.0039	0.0033	0.1022	0.088	0.0073	0.0107	0.006	0.0312	0.007	0.0116	0.1747
22	rs79665205	46411918	0.84	3.27424107845835	3.05	0.586779315918157	0.631807901242237	0.189943862760681	0.1247	0.0504	0.0073	0.0024	0.0194	0.0028	0.0024	0.0178	0.1584	0.0141	0.0161	0.0088	0.1007	0.0184	0.0071	0.0038	0.0033	0.1021	0.0881	0.0074	0.0108	0.006	0.0313	0.0073	0.0117	0.1741
22	rs28520003	46411969	0.84	3.27424107845835	3.06	0.566238797870229	0.669311768454449	0.208518330387041	0.1247	0.0503	0.0073	0.0025	0.0194	0.0028	0.0024	0.0178	0.1583	0.0141	0.0161	0.0088	0.1006	0.0184	0.0071	0.0038	0.0033	0.1023	0.0881	0.0074	0.0109	0.006	0.0313	0.0073	0.0116	0.1741
22	rs28542066	46414664	0.85	3.13364246838488	3.05	0.586779315918157	0.517908509527276	0.235336239551216	0.125	0.0509	0.0072	0.0024	0.0193	0.0028	0.0024	0.018	0.1579	0.0141	0.016	0.0087	0.1001	0.0182	0.0069	0.0038	0.0033	0.1023	0.0878	0.0074	0.0109	0.0062	0.0313	0.0074	0.0116	0.1745
22	rs12170295	46420465	0.85	3.13364246838488	3.05	0.586779315918157	0.478387141317723	0.306225787468141	0.1249	0.0515	0.0073	0.0025	0.0192	0.0028	0.0024	0.0184	0.1572	0.0141	0.0158	0.0087	0.0995	0.0181	0.0069	0.0038	0.0035	0.1019	0.0877	0.0075	0.011	0.0062	0.0316	0.0075	0.0117	0.1745
22	rs9626908	46428306	0.85	3.13364246838488	3.04	0.607799794750251	0.450523193057111	0.348804755570169	0.1251	0.0519	0.0074	0.0025	0.0193	0.0027	0.0025	0.0187	0.1569	0.0142	0.0159	0.0088	0.0993	0.0182	0.0069	0.0039	0.0035	0.1015	0.0874	0.0075	0.0111	0.0063	0.0317	0.0076	0.0118	0.174
22	rs12159453	46433442	0.85	3.13364246838488	3.04	0.607799794750251	0.471681868060254	0.342358777954181	0.1249	0.0523	0.0074	0.0025	0.0193	0.0028	0.0025	0.0188	0.1569	0.0142	0.0158	0.0087	0.0995	0.0182	0.0069	0.0039	0.0035	0.1015	0.0875	0.0075	0.0111	0.0061	0.0319	0.0076	0.0117	0.1735
22	rs11705239	46434086	0.85	3.13364246838488	3.04	0.607799794750251	0.481230669575788	0.33631659980073	0.1247	0.0523	0.0074	0.0025	0.0193	0.0028	0.0025	0.0188	0.1569	0.0142	0.0158	0.0087	0.0996	0.0182	0.0069	0.0039	0.0035	0.1016	0.0874	0.0075	0.0111	0.0061	0.032	0.0076	0.0117	0.1735
22	rs117610435	46441375	0.86	2.99652791222847	3.04	0.607799794750251	0.52679436385304	0.36167388691538	0.1246	0.0527	0.0073	0.0026	0.0191	0.0028	0.0025	0.019	0.1569	0.0143	0.0157	0.0087	0.0997	0.0182	0.0069	0.004	0.0036	0.1014	0.087	0.0077	0.011	0.006	0.0322	0.0076	0.0117	0.173
22	rs8137243	46443835	0.86	2.99652791222847	3.04	0.607799794750251	0.599339778598717	0.424375768382391	0.1246	0.053	0.0073	0.0026	0.019	0.0029	0.0025	0.0193	0.157	0.0143	0.0156	0.0087	0.0999	0.0181	0.0069	0.0041	0.0037	0.1012	0.0866	0.008	0.011	0.0059	0.0324	0.0076	0.0117	0.1726
22	rs9627391	46447097	0.87	2.86288737608044	3.04	0.607799794750251	0.637872499106309	0.467871754230935	0.1247	0.0531	0.0075	0.0026	0.0192	0.0029	0.0025	0.0195	0.157	0.0146	0.0155	0.0087	0.1002	0.018	0.0069	0.0042	0.0036	0.1013	0.0857	0.008	0.0111	0.006	0.0326	0.0075	0.0117	0.1717
22	rs59929908	46447714	0.87	2.86288737608044	3.04	0.607799794750251	0.62640042179826	0.470298239049356	0.1247	0.0531	0.0075	0.0026	0.0192	0.0029	0.0025	0.0195	0.157	0.0147	0.0155	0.0087	0.1004	0.0178	0.007	0.0042	0.0036	0.1012	0.0855	0.008	0.0111	0.006	0.0327	0.0076	0.0117	0.1716
22	rs9627403	46448476	0.87	2.86288737608044	3.04	0.607799794750251	0.61537122096975	0.483294288789375	0.1248	0.0531	0.0075	0.0026	0.0192	0.0029	0.0025	0.0195	0.1572	0.0148	0.0155	0.0086	0.1004	0.0178	0.007	0.0042	0.0036	0.1011	0.0857	0.008	0.0111	0.0061	0.0327	0.0076	0.0117	0.1714
22	rs117859055	46455398	0.88	2.73271025696763	3.02	0.651294786134349	0.512152225889365	0.418218156934874	0.1253	0.0535	0.0075	0.0026	0.0193	0.003	0.0026	0.0196	0.1561	0.0149	0.0154	0.0085	0.1007	0.0178	0.007	0.0043	0.0036	0.1007	0.0845	0.0078	0.0111	0.0063	0.0327	0.0077	0.0119	0.1718
22	rs7286297	46456963	0.88	2.73271025696763	3.02	0.651294786134349	0.509985631943096	0.426740424435094	0.1253	0.0535	0.0075	0.0026	0.0194	0.003	0.0026	0.0196	0.156	0.0149	0.0154	0.0085	0.1008	0.0178	0.0071	0.0043	0.0036	0.1007	0.0845	0.0077	0.0111	0.0063	0.0327	0.0077	0.0119	0.1718
22	rs7292297	46458123	0.88	2.73271025696763	2.99	0.72022314582581	0.479437058878789	0.417825945837008	0.1253	0.0535	0.0075	0.0026	0.0194	0.003	0.0026	0.0196	0.156	0.0149	0.0154	0.0085	0.1006	0.0179	0.007	0.0043	0.0035	0.1007	0.0844	0.0077	0.0111	0.0063	0.0327	0.0078	0.0119	0.172
22	rs7291412	46459132	0.88	2.73271025696763	2.98	0.744195120258389	0.481973802395429	0.4020907599526	0.1252	0.0536	0.0075	0.0026	0.0193	0.003	0.0026	0.0196	0.1559	0.0151	0.0154	0.0085	0.1007	0.0178	0.007	0.0043	0.0034	0.1006	0.0844	0.0077	0.0111	0.0063	0.0327	0.0077	0.0119	0.1721
22	rs77910960	46461934	0.88	2.73271025696763	2.96	0.793651312900757	0.466972860493804	0.394349922762874	0.1252	0.0537	0.0075	0.0026	0.0193	0.003	0.0026	0.0196	0.1558	0.015	0.0154	0.0085	0.1006	0.0178	0.007	0.0043	0.0034	0.1007	0.0843	0.0077	0.0111	0.0063	0.0326	0.0077	0.012	0.172
22	rs73888761	46470291	0.9	2.48270077578681	2.96	0.793651312900757	0.217680232755973	0.488599981162082	0.1266	0.0581	0.0077	0.0022	0.0197	0.0026	0.0025	0.0201	0.1541	0.0142	0.0149	0.0084	0.0986	0.0175	0.0064	0.004	0.0034	0.1021	0.0825	0.0075	0.0113	0.0067	0.0322	0.0074	0.0126	0.1725
22	rs117006664	46471448	0.91	2.36284399666308	2.91	0.926247013494653	0.203085937139966	0.459002800093993	0.1267	0.0585	0.0078	0.0022	0.0198	0.0026	0.0025	0.0203	0.1536	0.0143	0.015	0.0083	0.0986	0.0175	0.0064	0.004	0.0034	0.102	0.0822	0.0075	0.0113	0.0068	0.032	0.0074	0.0127	0.1725
22	rs62228098	46477858	0.91	2.36284399666308	2.89	0.982923819582558	0.236852913761187	0.534632873446045	0.1277	0.0605	0.0079	0.0021	0.02	0.0026	0.0026	0.0206	0.1516	0.014	0.0148	0.0081	0.0987	0.0173	0.0062	0.0038	0.0034	0.1026	0.0811	0.0073	0.0115	0.007	0.0316	0.0071	0.0126	0.1732
22	rs74537708	46480480	0.91	2.36284399666308	2.87	1.0417097985148	0.249457699884853	0.543990958819691	0.1279	0.0609	0.008	0.0021	0.02	0.0025	0.0026	0.0206	0.1512	0.014	0.0147	0.0081	0.0987	0.0172	0.0062	0.0038	0.0034	0.1027	0.0808	0.0073	0.0115	0.0071	0.0315	0.0071	0.0126	0.1734
22	rs9616084	46480602	0.91	2.36284399666308	2.84	1.13388392478305	0.241851660827709	0.541892371134442	0.128	0.0609	0.008	0.0021	0.02	0.0025	0.0026	0.0206	0.1512	0.0138	0.0147	0.0081	0.0987	0.0172	0.0062	0.0038	0.0034	0.1027	0.0808	0.0072	0.0115	0.0071	0.0315	0.0071	0.0126	0.1734
22	rs9626891	46482948	0.91	2.36284399666308	2.83	1.16568278487026	0.264738383399393	0.506942102244803	0.1282	0.0614	0.0081	0.0021	0.0199	0.0025	0.0026	0.0205	0.1507	0.0139	0.0147	0.008	0.0988	0.0171	0.0061	0.0038	0.0034	0.1027	0.0809	0.0072	0.0115	0.0072	0.0315	0.007	0.0127	0.1734
22	rs12160757	46486508	0.91	2.36284399666308	2.83	1.16568278487026	0.353199162574082	0.452981416287742	0.1284	0.062	0.0084	0.002	0.02	0.0025	0.0025	0.0203	0.1497	0.0138	0.015	0.0079	0.099	0.0169	0.0059	0.0037	0.0034	0.1026	0.0803	0.0071	0.0117	0.0073	0.031	0.007	0.0129	0.1743
22	rs7410618	46487216	0.91	2.36284399666308	2.82	1.19802221324668	0.319948425454106	0.431348465334757	0.1283	0.0621	0.0083	0.002	0.02	0.0025	0.0026	0.0203	0.1493	0.0138	0.015	0.0081	0.0991	0.017	0.0059	0.0036	0.0034	0.1031	0.0805	0.0071	0.0116	0.0074	0.0308	0.007	0.0129	0.1745
22	rs117994185	46488664	0.91	2.36284399666308	2.82	1.19802221324668	0.326176636021217	0.450978953083495	0.1283	0.0622	0.0083	0.002	0.0199	0.0025	0.0025	0.0203	0.1492	0.0138	0.0151	0.008	0.0991	0.0169	0.0059	0.0036	0.0033	0.1031	0.0805	0.007	0.0116	0.0074	0.0308	0.0069	0.013	0.1747
22	rs9616111	46490352	0.92	2.24640170689441	2.79	1.29830379804321	0.321360700462985	0.398602255525312	0.1282	0.0624	0.0082	0.002	0.0199	0.0025	0.0025	0.0202	0.1491	0.0138	0.0151	0.008	0.0992	0.0168	0.0059	0.0035	0.0033	0.1032	0.0806	0.0069	0.0116	0.0074	0.0308	0.0069	0.0131	0.175
22	rs3747243	46493852	0.92	2.24640170689441	2.78	1.33282513578435	0.317635343288885	0.397441281578974	0.1279	0.0627	0.0082	0.002	0.02	0.0024	0.0025	0.0202	0.1488	0.0137	0.0151	0.0081	0.0992	0.0167	0.0058	0.0035	0.0033	0.1033	0.0806	0.0068	0.0117	0.0074	0.0305	0.007	0.0131	0.1752
22	rs3747245	46494656	0.92	2.24640170689441	2.77	1.36789661096653	0.32877749091058	0.403902897055773	0.1279	0.0629	0.0082	0.002	0.02	0.0024	0.0025	0.0202	0.1487	0.0137	0.0151	0.0082	0.0991	0.0167	0.0058	0.0035	0.0033	0.1034	0.0807	0.0068	0.0116	0.0074	0.0305	0.007	0.0131	0.175
22	rs77251783	46496056	0.92	2.24640170689441	2.77	1.36789661096653	0.287179608012635	0.388571666140115	0.1278	0.063	0.0082	0.002	0.0203	0.0024	0.0025	0.0202	0.1486	0.0138	0.0151	0.0079	0.0991	0.0167	0.0058	0.0035	0.0033	0.1034	0.0808	0.0069	0.0116	0.0074	0.0305	0.007	0.0132	0.1749
22	rs73886703	46499890	0.92	2.24640170689441	2.74	1.47642932789886	0.254377375636831	0.388956147064586	0.1276	0.0634	0.008	0.0019	0.0205	0.0024	0.0024	0.0201	0.1482	0.0139	0.0151	0.008	0.099	0.0167	0.0058	0.0034	0.0033	0.1036	0.0809	0.0071	0.0116	0.0074	0.0307	0.007	0.0134	0.1744
22	rs12170325	46502870	0.93	2.13335981121913	2.73	1.51371859856499	0.258270059644864	0.418610467744547	0.1275	0.0635	0.008	0.0019	0.0206	0.0024	0.0024	0.0201	0.1481	0.0139	0.0151	0.008	0.0991	0.0167	0.0058	0.0034	0.0033	0.1039	0.0808	0.0071	0.0115	0.0074	0.0307	0.007	0.0134	0.1742
22	rs76702801	46510664	0.93	2.13335981121913	2.72	1.55156641274857	0.237195805102887	0.453515801679758	0.1273	0.0637	0.008	0.002	0.0207	0.0024	0.0025	0.02	0.1481	0.0139	0.015	0.008	0.0991	0.0167	0.0059	0.0034	0.0033	0.1039	0.0806	0.0071	0.0115	0.0074	0.0306	0.0071	0.0135	0.1741
22	rs117452563	46510954	0.93	2.13335981121913	2.72	1.55156641274857	0.237110056564892	0.465448547939201	0.1273	0.0637	0.008	0.002	0.0207	0.0024	0.0025	0.02	0.1481	0.0139	0.015	0.008	0.0991	0.0167	0.0059	0.0034	0.0033	0.1039	0.0806	0.0071	0.0115	0.0074	0.0306	0.0071	0.0135	0.1741
22	rs56367023	46513536	0.95	1.91741650264711	2.65	1.83226616032001	0.142300056985095	0.365447050112352	0.1263	0.0651	0.0081	0.0023	0.0212	0.0026	0.0025	0.0198	0.1482	0.014	0.0142	0.0078	0.0994	0.0171	0.0069	0.0033	0.0035	0.1048	0.0782	0.007	0.0116	0.0073	0.0296	0.0074	0.0138	0.1738
22	rs35155836	46516131	0.95	1.91741650264711	2.65	1.83226616032001	0.16083576172659	0.325544399730845	0.1251	0.0657	0.008	0.0024	0.0215	0.0027	0.0026	0.0197	0.1481	0.014	0.0139	0.0077	0.1003	0.0172	0.0072	0.0032	0.0036	0.105	0.0775	0.007	0.0115	0.0074	0.0293	0.0076	0.014	0.1735
22	rs73177022	46519263	0.95	1.91741650264711	2.64	1.87463514709589	0.176952789337094	0.370495129204919	0.1251	0.0657	0.008	0.0024	0.0214	0.0027	0.0026	0.0197	0.1482	0.014	0.0137	0.0077	0.1003	0.0174	0.0072	0.0032	0.0036	0.1053	0.0772	0.007	0.0114	0.0074	0.0292	0.0076	0.014	0.1738
22	rs77623192	46525009	0.96	1.81448239590599	2.63	1.91757534882317	0.171373783714504	0.335824740648384	0.1251	0.0656	0.008	0.0024	0.0214	0.0027	0.0026	0.0197	0.1482	0.014	0.0136	0.0077	0.1006	0.0173	0.0072	0.0032	0.0036	0.1052	0.077	0.007	0.0114	0.0074	0.0291	0.0076	0.0139	0.1739
22	rs117621208	46525414	0.95	1.91741650264711	2.63	1.91757534882317	0.17105302611472	0.334227645271916	0.1251	0.0656	0.008	0.0025	0.0214	0.0027	0.0026	0.0197	0.1482	0.014	0.0136	0.0077	0.1006	0.0173	0.0072	0.0032	0.0036	0.1052	0.077	0.007	0.0114	0.0074	0.0291	0.0076	0.0139	0.174
22	rs2105914	46527955	0.96	1.81448239590599	2.63	1.91757534882317	0.164258642486684	0.313308713535886	0.1251	0.0656	0.008	0.0025	0.0214	0.0027	0.0026	0.0197	0.1482	0.014	0.0136	0.0077	0.1006	0.0173	0.0072	0.0032	0.0036	0.1053	0.0769	0.007	0.0114	0.0074	0.0291	0.0076	0.0139	0.174
22	rs74577913	46534310	0.96	1.81448239590599	2.65	1.83226616032001	0.1916771591584	0.308501458121557	0.1251	0.0655	0.008	0.0025	0.0214	0.0027	0.0027	0.0197	0.1478	0.0141	0.0134	0.0077	0.1007	0.0174	0.0073	0.0032	0.0037	0.1056	0.0767	0.007	0.0114	0.0075	0.029	0.0077	0.014	0.1741
22	rs62225920	46539004	0.96	1.81448239590599	2.65	1.83226616032001	0.205294058452158	0.253524251043668	0.125	0.0654	0.008	0.0025	0.0213	0.0027	0.0027	0.0198	0.1477	0.0141	0.0133	0.0078	0.1009	0.0173	0.0073	0.0033	0.0037	0.1057	0.0765	0.007	0.0114	0.0075	0.029	0.0077	0.014	0.1742
22	rs135562	46539636	0.96	1.81448239590599	2.66	1.79046711851491	0.207794352161847	0.245548891923571	0.1251	0.0653	0.0081	0.0025	0.0213	0.0027	0.0027	0.0197	0.1477	0.0141	0.0133	0.0078	0.1009	0.0173	0.0073	0.0033	0.0037	0.1057	0.0765	0.007	0.0114	0.0075	0.029	0.0077	0.014	0.1743
22	rs135550	46553234	0.96	1.81448239590599	2.66	1.79046711851491	0.209991130940648	0.22875138966079	0.1255	0.0655	0.0079	0.0025	0.0211	0.0026	0.0027	0.0195	0.1476	0.0142	0.0132	0.0078	0.101	0.0173	0.0074	0.0032	0.0037	0.1051	0.0764	0.0071	0.0115	0.0075	0.0289	0.0077	0.014	0.175
22	rs76755807	46561713	0.96	1.81448239590599	2.66	1.79046711851491	0.217271669507551	0.24532540769413	0.1255	0.0658	0.0078	0.0025	0.0209	0.0027	0.0028	0.0195	0.1481	0.0143	0.0131	0.0079	0.1005	0.0175	0.0074	0.0032	0.0037	0.1056	0.076	0.007	0.0114	0.0075	0.0285	0.0076	0.014	0.1749
22	rs135538	46564628	0.96	1.81448239590599	2.64	1.87463514709589	0.220264072440694	0.225046943191918	0.1255	0.0657	0.0078	0.0025	0.0209	0.0027	0.0028	0.0196	0.1481	0.0143	0.0132	0.0081	0.1004	0.0174	0.0074	0.0032	0.0037	0.1059	0.076	0.007	0.0114	0.0075	0.0284	0.0076	0.0139	0.1749
22	rs4253650	46564686	0.96	1.81448239590599	2.62	1.96108800414928	0.220840577006836	0.229188496529739	0.1255	0.0656	0.0078	0.0025	0.0209	0.0027	0.0028	0.0196	0.1481	0.0143	0.0132	0.0081	0.1004	0.0174	0.0074	0.0032	0.0037	0.1059	0.076	0.007	0.0114	0.0075	0.0284	0.0076	0.0139	0.1749
22	rs4253655	46569171	0.97	1.7148831617518	2.62	1.96108800414928	0.34116138866089	0.294568795660129	0.1255	0.0664	0.0076	0.0024	0.0208	0.0026	0.0026	0.0193	0.1492	0.0144	0.013	0.0081	0.1004	0.0171	0.0074	0.0031	0.0037	0.1058	0.075	0.0068	0.0114	0.0074	0.0279	0.0075	0.0136	0.1766
22	rs9626737	46570342	0.98	1.61859979960807	2.61	2.00517432126373	0.389928630279632	0.228532937720587	0.1255	0.0669	0.0074	0.0024	0.0208	0.0025	0.0025	0.0191	0.1497	0.0145	0.0129	0.0081	0.1003	0.0169	0.0074	0.0031	0.0037	0.1057	0.0745	0.0067	0.0115	0.0074	0.0278	0.0074	0.0134	0.1775
22	rs4253662	46572744	0.99	1.52561210963291	2.62	1.96108800414928	0.483709937957941	0.285389118141479	0.1261	0.0667	0.0072	0.0024	0.0208	0.0025	0.0026	0.0188	0.1499	0.0147	0.0129	0.0081	0.0999	0.0168	0.0074	0.003	0.0037	0.1056	0.0734	0.0066	0.0115	0.0074	0.0273	0.0073	0.0133	0.18
22	rs77561714	46576036	1.02	1.26620126232677	2.62	1.96108800414928	0.638437990244252	0.222227450416585	0.1268	0.0665	0.0069	0.0024	0.0205	0.0025	0.0026	0.0185	0.1501	0.0148	0.0128	0.0079	0.0993	0.0167	0.0073	0.003	0.0036	0.1055	0.0719	0.0064	0.0115	0.0075	0.0268	0.0072	0.0132	0.1833
22	rs4253690	46580923	1.03	1.18616718476217	2.62	1.96108800414928	0.700472390007922	0.237544541087902	0.1275	0.0665	0.0068	0.0024	0.0205	0.0024	0.0025	0.0182	0.1502	0.0148	0.0128	0.0076	0.0993	0.0166	0.0072	0.003	0.0036	0.1048	0.0716	0.0062	0.0113	0.0075	0.0263	0.0071	0.0131	0.1857
22	rs118147297	46582072	1.03	1.18616718476217	2.61	2.00517432126373	0.718264039745475	0.257031619075699	0.1276	0.0664	0.0068	0.0025	0.0205	0.0024	0.0025	0.0181	0.1502	0.0148	0.0128	0.0075	0.0991	0.0166	0.0072	0.003	0.0036	0.1048	0.0719	0.0062	0.0113	0.0075	0.0262	0.0071	0.0131	0.1861
22	rs4253701	46586110	1.04	1.10930661634754	2.62	1.96108800414928	0.780532091286775	0.218020067032075	0.1281	0.0664	0.0067	0.0025	0.0205	0.0024	0.0025	0.018	0.1502	0.0148	0.0127	0.0074	0.0991	0.0165	0.0072	0.0029	0.0036	0.1044	0.0718	0.0061	0.0113	0.0074	0.026	0.0071	0.013	0.1873
22	rs59842914	46592168	1.04	1.10930661634754	2.62	1.96108800414928	0.814713509154437	0.211492539641594	0.1278	0.066	0.0067	0.0025	0.0206	0.0024	0.0025	0.0179	0.1504	0.0148	0.0127	0.0073	0.0993	0.0164	0.0072	0.0029	0.0037	0.1038	0.0716	0.006	0.0112	0.0074	0.0258	0.007	0.0131	0.1889
22	rs4253754	46615144	1.07	0.897462410887183	2.63	1.91757534882317	0.648655797585299	0.195517067294182	0.129	0.0643	0.0066	0.0027	0.0206	0.0026	0.0026	0.0169	0.1505	0.0145	0.0126	0.0071	0.0955	0.0161	0.007	0.003	0.0038	0.1026	0.0727	0.0065	0.0109	0.0073	0.0241	0.0069	0.0132	0.1965
22	rs1800246	46615625	1.07	0.897462410887183	2.66	1.79046711851491	0.631526470343233	0.187689030717356	0.129	0.0643	0.0066	0.0027	0.0206	0.0026	0.0026	0.0169	0.1504	0.0145	0.0126	0.0071	0.0955	0.0161	0.007	0.003	0.0038	0.1025	0.0729	0.0065	0.0109	0.0073	0.0241	0.0069	0.0132	0.1965
22	rs62226990	46626444	1.07	0.897462410887183	2.66	1.79046711851491	0.496072944093901	0.148643491774968	0.1287	0.0631	0.0064	0.0027	0.0209	0.0026	0.0025	0.0165	0.153	0.0145	0.0127	0.007	0.0935	0.0163	0.0069	0.0029	0.0038	0.1003	0.0749	0.0069	0.0109	0.0072	0.0238	0.0069	0.013	0.1981
22	rs4253772	46627603	1.07	0.897462410887183	2.66	1.79046711851491	0.476229062176977	0.133299183761974	0.1287	0.0631	0.0064	0.0027	0.0209	0.0026	0.0025	0.0165	0.153	0.0145	0.0127	0.007	0.0935	0.0163	0.0069	0.0029	0.0038	0.1003	0.0749	0.0069	0.0109	0.0072	0.0238	0.0069	0.013	0.1982
22	rs4253776	46629479	1.07	0.897462410887183	2.66	1.79046711851491	0.424760794695001	0.119883745808456	0.1286	0.0631	0.0064	0.0027	0.021	0.0026	0.0025	0.0165	0.1532	0.0145	0.0127	0.007	0.0935	0.0163	0.0068	0.0029	0.0038	0.1002	0.0751	0.0069	0.0109	0.0072	0.0238	0.0069	0.0129	0.1983
22	rs55774449	46632875	1.07	0.897462410887183	2.66	1.79046711851491	0.425692934642233	0.121279973499453	0.1285	0.0631	0.0064	0.0027	0.021	0.0026	0.0025	0.0165	0.1533	0.0145	0.0127	0.007	0.0936	0.0163	0.0067	0.0029	0.0038	0.1001	0.075	0.0069	0.0108	0.0071	0.0238	0.0069	0.0129	0.1985
22	rs73177043	46638670	1.07	0.897462410887183	2.66	1.79046711851491	0.410499987707834	0.124708639575844	0.1283	0.0631	0.0064	0.0027	0.021	0.0026	0.0025	0.0166	0.1533	0.0145	0.0127	0.007	0.0936	0.0163	0.0067	0.0029	0.0038	0.0999	0.0753	0.007	0.0109	0.0071	0.0237	0.0068	0.0129	0.1989
22	rs9627281	46644168	1.07	0.897462410887183	2.66	1.79046711851491	0.371032981180616	0.119970831647177	0.1282	0.0631	0.0064	0.0027	0.021	0.0026	0.0025	0.0166	0.1532	0.0144	0.0127	0.0069	0.0936	0.0164	0.0066	0.0029	0.0038	0.0997	0.0755	0.007	0.0109	0.0071	0.0237	0.0068	0.0128	0.1992
22	rs61748935	46644177	1.07	0.897462410887183	2.67	1.74923671946615	0.368535182450012	0.126391940559463	0.1283	0.0631	0.0064	0.0027	0.021	0.0026	0.0025	0.0166	0.1532	0.0144	0.0127	0.0069	0.0936	0.0162	0.0066	0.0029	0.0038	0.0997	0.0756	0.007	0.0109	0.0071	0.0237	0.0068	0.0128	0.1991
22	rs8139035	46651367	1.08	0.832982220188166	2.67	1.74923671946615	0.25661060943555	0.135388633198017	0.1281	0.0628	0.0063	0.0026	0.021	0.0026	0.0025	0.0167	0.154	0.0142	0.0128	0.0069	0.0936	0.0162	0.0064	0.0029	0.0037	0.0993	0.077	0.0072	0.0109	0.0069	0.0235	0.0067	0.0128	0.1989
22	rs6008384	46655948	1.08	0.832982220188166	2.68	1.70857362779915	0.258899479995897	0.137948383680462	0.1281	0.0627	0.0063	0.0026	0.021	0.0026	0.0025	0.0167	0.1542	0.0142	0.0128	0.0069	0.0936	0.0161	0.0064	0.0029	0.0037	0.0994	0.0771	0.0072	0.0109	0.0069	0.0234	0.0066	0.0128	0.1989
22	rs6519993	46656479	1.08	0.832982220188166	2.7	1.62894385356865	0.258629626235212	0.138866829495454	0.1281	0.0627	0.0063	0.0026	0.021	0.0026	0.0025	0.0167	0.1542	0.0142	0.0128	0.0069	0.0936	0.0161	0.0063	0.0029	0.0037	0.0995	0.0772	0.0072	0.0109	0.0069	0.0234	0.0066	0.0128	0.1989
22	rs41302599	46657308	1.08	0.832982220188166	2.71	1.5899743257468	0.261561203049129	0.143399242274283	0.1281	0.0627	0.0063	0.0026	0.021	0.0026	0.0025	0.0167	0.1542	0.0142	0.0128	0.0069	0.0936	0.0161	0.0063	0.0029	0.0037	0.0994	0.0772	0.0072	0.0109	0.0069	0.0234	0.0066	0.0128	0.1989
22	rs117135869	46664412	1.08	0.832982220188166	2.78	1.33282513578435	0.242719334524961	0.149776079071407	0.1282	0.0625	0.0062	0.0026	0.021	0.0026	0.0025	0.0167	0.1544	0.0141	0.0128	0.0069	0.0936	0.0161	0.0063	0.0029	0.0037	0.0994	0.0774	0.0073	0.0109	0.0068	0.0233	0.0066	0.0128	0.199
22	rs62226994	46665209	1.08	0.832982220188166	2.78	1.33282513578435	0.240769475353711	0.150248902051646	0.1283	0.0625	0.0062	0.0026	0.021	0.0026	0.0025	0.0167	0.1544	0.0141	0.0128	0.0069	0.0936	0.0161	0.0062	0.0029	0.0037	0.0994	0.0775	0.0073	0.0109	0.0068	0.0233	0.0066	0.0128	0.199
22	rs55653327	46682976	1.08	0.832982220188166	2.84	1.13388392478305	0.209470716196964	0.18513789203775	0.1286	0.062	0.0061	0.0026	0.021	0.0026	0.0025	0.0167	0.1549	0.0138	0.0127	0.0069	0.0938	0.0161	0.006	0.0029	0.0037	0.0993	0.0782	0.0074	0.011	0.0067	0.0231	0.0064	0.0127	0.199
22	rs41279833	46689065	1.08	0.832982220188166	2.86	1.07189958250627	0.202457528630237	0.189020323484929	0.1287	0.0618	0.0061	0.0026	0.021	0.0026	0.0025	0.0167	0.155	0.0137	0.0127	0.0069	0.0938	0.0161	0.0059	0.0029	0.0037	0.0993	0.0784	0.0074	0.0111	0.0066	0.0231	0.0064	0.0127	0.199
22	rs9615938	46689468	1.08	0.832982220188166	2.91	0.926247013494653	0.201908576671439	0.189327999728756	0.1287	0.0618	0.0061	0.0026	0.021	0.0026	0.0025	0.0167	0.155	0.0137	0.0127	0.0068	0.0938	0.0161	0.0059	0.0029	0.0037	0.0993	0.0785	0.0074	0.0111	0.0066	0.0231	0.0064	0.0127	0.199
22	rs76688525	46699857	1.08	0.832982220188166	2.91	0.926247013494653	0.191487026041199	0.205558147020254	0.1289	0.0615	0.006	0.0026	0.021	0.0026	0.0025	0.0167	0.1553	0.0136	0.0127	0.0068	0.0938	0.016	0.0058	0.0029	0.0037	0.0993	0.0788	0.0075	0.0111	0.0065	0.023	0.0063	0.0126	0.199
22	rs6008622	46709881	1.08	0.832982220188166	2.99	0.72022314582581	0.170128356140566	0.218127618961104	0.129	0.0612	0.006	0.0026	0.0209	0.0026	0.0024	0.0167	0.1555	0.0135	0.0127	0.0068	0.0939	0.016	0.0057	0.0029	0.0037	0.0992	0.0791	0.0075	0.0112	0.0065	0.023	0.0062	0.0126	0.199
22	rs79334853	46714748	1.08	0.832982220188166	2.99	0.72022314582581	0.156439003117858	0.225808014902499	0.1291	0.0612	0.006	0.0026	0.0209	0.0026	0.0024	0.0167	0.1553	0.0135	0.0127	0.0068	0.0941	0.016	0.0057	0.0029	0.0036	0.0993	0.0793	0.0076	0.0112	0.0065	0.023	0.0062	0.0126	0.1989
22	rs8135305	46719054	1.08	0.832982220188166	2.99	0.72022314582581	0.152613123500091	0.236881354710373	0.129	0.0611	0.006	0.0026	0.0209	0.0026	0.0024	0.0167	0.1552	0.0135	0.0127	0.0068	0.0938	0.016	0.0056	0.0029	0.0036	0.1	0.0793	0.0076	0.0112	0.0065	0.0232	0.0063	0.0126	0.1988
22	rs3817874	46722256	1.08	0.832982220188166	3	0.696751202985924	0.145646901632104	0.265579407875778	0.129	0.0611	0.006	0.0026	0.0209	0.0026	0.0024	0.0166	0.1553	0.0134	0.0127	0.0068	0.0937	0.016	0.0056	0.0029	0.0036	0.1001	0.0793	0.0076	0.0112	0.0065	0.0235	0.0063	0.0126	0.1988
22	rs140054	46722400	1.08	0.832982220188166	2.99	0.72022314582581	0.14626335758775	0.260326382971281	0.129	0.0611	0.006	0.0026	0.0209	0.0026	0.0024	0.0166	0.1553	0.0134	0.0127	0.0068	0.0937	0.016	0.0056	0.0029	0.0036	0.1001	0.0793	0.0076	0.0112	0.0065	0.0235	0.0063	0.0126	0.1988
22	rs140053	46724558	1.08	0.832982220188166	3.01	0.673776155564303	0.152613123500091	0.258847792122691	0.129	0.061	0.006	0.0026	0.0209	0.0026	0.0024	0.0165	0.1553	0.0134	0.0127	0.0068	0.0937	0.016	0.0056	0.0029	0.0037	0.1001	0.0793	0.0076	0.0112	0.0065	0.0235	0.0064	0.0126	0.1988
22	rs11705132	46728858	1.08	0.832982220188166	3.01	0.673776155564303	0.165408991188039	0.275834932290775	0.129	0.0608	0.006	0.0026	0.021	0.0026	0.0025	0.0165	0.1553	0.0133	0.0126	0.0068	0.0934	0.0161	0.0056	0.0029	0.0037	0.1001	0.0793	0.0076	0.0113	0.0065	0.0235	0.0064	0.0125	0.1989
22	rs11090865	46731689	1.08	0.832982220188166	3.02	0.651294786134349	0.17640835400428	0.30168960325458	0.129	0.0607	0.006	0.0026	0.021	0.0026	0.0025	0.0164	0.1553	0.0133	0.0125	0.0069	0.0933	0.0161	0.0056	0.0029	0.0038	0.1001	0.0794	0.0076	0.0113	0.0065	0.0236	0.0065	0.0125	0.1989
22	rs73177074	46732380	1.08	0.832982220188166	3.02	0.651294786134349	0.176989119555722	0.293268893540152	0.129	0.0606	0.006	0.0026	0.021	0.0026	0.0025	0.0164	0.1553	0.0133	0.0125	0.0069	0.0933	0.0161	0.0056	0.0029	0.0038	0.1001	0.0794	0.0076	0.0113	0.0065	0.0236	0.0065	0.0125	0.1989
22	rs112026082	46747207	1.08	0.832982220188166	3.02	0.651294786134349	0.17269612575082	0.259075095769488	0.1289	0.0602	0.006	0.0026	0.0211	0.0026	0.0025	0.0162	0.1549	0.0132	0.0125	0.007	0.0932	0.0162	0.0056	0.0029	0.0037	0.1008	0.0794	0.0077	0.0113	0.0066	0.0236	0.0066	0.0127	0.1989
22	rs114058457	46748481	1.08	0.832982220188166	3.02	0.651294786134349	0.172373931299221	0.262149802672913	0.1289	0.0602	0.006	0.0026	0.0211	0.0025	0.0025	0.0162	0.1549	0.0132	0.0125	0.007	0.0932	0.0162	0.0056	0.0029	0.0037	0.1008	0.0794	0.0077	0.0113	0.0066	0.0236	0.0066	0.0127	0.1989
22	rs12166377	46756315	1.08	0.832982220188166	3.02	0.651294786134349	0.16083576172659	0.257031619075699	0.1288	0.0601	0.0059	0.0026	0.0211	0.0025	0.0024	0.016	0.1547	0.0132	0.0125	0.0071	0.093	0.0162	0.0056	0.0029	0.0037	0.1006	0.0802	0.0078	0.0112	0.0066	0.0237	0.0067	0.013	0.1988
22	rs12172608	46758573	1.08	0.832982220188166	3.02	0.651294786134349	0.156439003117858	0.286795616918561	0.1288	0.0599	0.0059	0.0026	0.0211	0.0025	0.0024	0.016	0.1546	0.0131	0.0125	0.0071	0.0928	0.0162	0.0056	0.0029	0.0037	0.1007	0.0804	0.0078	0.0112	0.0067	0.0238	0.0067	0.013	0.1989
22	rs79957953	46759674	1.08	0.832982220188166	3.03	0.629303794260587	0.157387248956051	0.273982392761181	0.1292	0.0597	0.0059	0.0026	0.0212	0.0025	0.0024	0.016	0.1545	0.0131	0.0124	0.0071	0.0927	0.0162	0.0056	0.0029	0.0037	0.1007	0.0805	0.0077	0.0112	0.0067	0.0238	0.0067	0.0131	0.1987
22	rs35364389	46760086	1.08	0.832982220188166	3.03	0.629303794260587	0.157014321256266	0.277110782499548	0.1293	0.0597	0.006	0.0026	0.0212	0.0025	0.0024	0.0159	0.1545	0.0131	0.0124	0.0071	0.0927	0.0162	0.0056	0.0029	0.0037	0.1007	0.0805	0.0077	0.0112	0.0067	0.0238	0.0067	0.0131	0.1987
22	rs56325154	46762360	1.08	0.832982220188166	3.04	0.607799794750251	0.150225580119038	0.261807608332423	0.1297	0.0596	0.006	0.0026	0.0212	0.0025	0.0024	0.0159	0.1549	0.0131	0.0125	0.0071	0.092	0.0161	0.0056	0.0029	0.0037	0.1008	0.0806	0.0077	0.0112	0.0067	0.0238	0.0068	0.0131	0.1986
22	rs7285515	46763671	1.08	0.832982220188166	3.04	0.607799794750251	0.148220235551544	0.284335629527589	0.1299	0.0595	0.006	0.0026	0.0212	0.0025	0.0024	0.0159	0.1551	0.0131	0.0125	0.0072	0.0916	0.0161	0.0056	0.0029	0.0037	0.1008	0.0807	0.0077	0.0112	0.0067	0.0238	0.0068	0.0132	0.1985
22	rs6008781	46770174	1.09	0.771508143262462	3.04	0.607799794750251	0.125636338435919	0.29421410445727	0.1303	0.0589	0.006	0.0025	0.0212	0.0024	0.0024	0.0164	0.1561	0.013	0.0125	0.0073	0.0913	0.016	0.0059	0.0029	0.0036	0.0988	0.0807	0.0079	0.011	0.0068	0.0237	0.0069	0.0131	0.1995
22	rs6007897	46780521	1.09	0.771508143262462	3.04	0.607799794750251	0.108771713860647	0.283517072647608	0.1309	0.058	0.006	0.0026	0.0214	0.0026	0.0024	0.0166	0.1576	0.013	0.0124	0.0077	0.0905	0.0161	0.006	0.0029	0.0037	0.0965	0.0808	0.0081	0.0109	0.0069	0.0237	0.0071	0.0132	0.1994
22	rs34267201	46782382	1.09	0.771508143262462	3.04	0.607799794750251	0.10682844654959	0.243651343463294	0.1309	0.0579	0.006	0.0026	0.0215	0.0026	0.0024	0.0166	0.1577	0.0131	0.0125	0.0077	0.0903	0.0162	0.0061	0.0029	0.0037	0.0964	0.0806	0.0081	0.0109	0.0069	0.0235	0.0071	0.0132	0.1993
22	rs4044210	46786315	1.09	0.771508143262462	3.04	0.607799794750251	0.103611489127814	0.239426796864417	0.1311	0.0579	0.006	0.0026	0.0215	0.0027	0.0024	0.0167	0.1578	0.0131	0.0126	0.0078	0.0901	0.0162	0.0061	0.003	0.0038	0.0963	0.0804	0.0081	0.0109	0.0069	0.0234	0.0071	0.0132	0.1993
22	rs8138290	46786808	1.09	0.771508143262462	3.04	0.607799794750251	0.108554723208056	0.233794382761403	0.1312	0.0579	0.006	0.0026	0.0215	0.0027	0.0024	0.0166	0.1579	0.0132	0.0126	0.0078	0.0901	0.0162	0.0061	0.003	0.0038	0.0963	0.0804	0.008	0.0109	0.0069	0.0234	0.0071	0.0132	0.1992
22	rs6008793	46787434	1.09	0.771508143262462	3.06	0.566238797870229	0.113362721357569	0.230939624699102	0.1313	0.058	0.006	0.0026	0.0215	0.0027	0.0025	0.0166	0.1579	0.0133	0.0126	0.0078	0.09	0.0162	0.0061	0.003	0.0038	0.0962	0.0803	0.008	0.0109	0.0069	0.0233	0.0071	0.0132	0.1992
22	rs6008794	46787694	1.09	0.771508143262462	3.05	0.586779315918157	0.123248745439337	0.246331596338012	0.1312	0.058	0.006	0.0026	0.0215	0.0027	0.0025	0.0166	0.1575	0.0133	0.0126	0.0079	0.09	0.0162	0.0061	0.003	0.0038	0.0962	0.0803	0.008	0.0112	0.0069	0.0233	0.0071	0.0132	0.1991
22	rs6008795	46787697	1.09	0.771508143262462	3.03	0.629303794260587	0.12103384878436	0.24532540769413	0.1312	0.0579	0.006	0.0026	0.0215	0.0027	0.0025	0.0166	0.1576	0.0133	0.0126	0.0079	0.09	0.0162	0.0061	0.003	0.0037	0.0962	0.0803	0.008	0.0112	0.0069	0.0233	0.0071	0.0132	0.1991
22	rs9627445	46797606	1.1	0.712999886098274	3.03	0.629303794260587	0.124630745889635	0.181991115950317	0.1324	0.0575	0.0061	0.0026	0.0217	0.0028	0.0025	0.0164	0.1582	0.0134	0.0128	0.0081	0.0893	0.0164	0.0066	0.003	0.0038	0.0945	0.0788	0.0082	0.0113	0.0071	0.0238	0.0073	0.0133	0.1989
22	rs117664381	46799957	1.1	0.712999886098274	3.03	0.629303794260587	0.125162506644569	0.165069777592958	0.1323	0.0575	0.0061	0.0026	0.0217	0.0028	0.0025	0.0164	0.1582	0.0134	0.0128	0.0081	0.0893	0.0164	0.0066	0.003	0.0038	0.0945	0.0788	0.0082	0.0113	0.0071	0.0238	0.0073	0.0133	0.1989
22	rs79471645	46802870	1.1	0.712999886098274	3.03	0.629303794260587	0.126111258170367	0.151385858353115	0.1323	0.0576	0.0061	0.0026	0.0217	0.0028	0.0025	0.0164	0.1583	0.0134	0.0128	0.0081	0.0892	0.0164	0.0065	0.003	0.0038	0.0945	0.0787	0.0082	0.0113	0.0071	0.0237	0.0073	0.0133	0.199
22	rs11704506	46805772	1.1	0.712999886098274	3.03	0.629303794260587	0.128532246543876	0.142191606047138	0.1323	0.0576	0.0061	0.0026	0.0218	0.0028	0.0025	0.0164	0.1583	0.0135	0.0128	0.0081	0.0891	0.0164	0.0065	0.003	0.0038	0.0943	0.0786	0.0082	0.0113	0.0071	0.0237	0.0073	0.0133	0.1991
22	rs9627450	46807234	1.1	0.712999886098274	3.03	0.629303794260587	0.130161754750698	0.144890643703438	0.1324	0.0577	0.0061	0.0027	0.0218	0.0028	0.0025	0.0164	0.1584	0.0135	0.0128	0.0081	0.0889	0.0164	0.0065	0.003	0.0038	0.0943	0.0786	0.0082	0.0113	0.0071	0.0237	0.0073	0.0133	0.1992
22	rs118015765	46813134	1.1	0.712999886098274	3.03	0.629303794260587	0.127901902342141	0.0918656599200028	0.1325	0.0578	0.0062	0.0027	0.0218	0.0028	0.0026	0.0164	0.1586	0.0135	0.0129	0.0082	0.0886	0.0165	0.0066	0.003	0.0038	0.094	0.0782	0.0082	0.0114	0.0071	0.0237	0.0073	0.0135	0.1987
22	rs117562354	46813336	1.1	0.712999886098274	3.02	0.651294786134349	0.12766226493731	0.0917086021624525	0.1325	0.0578	0.0062	0.0027	0.0218	0.0028	0.0026	0.0164	0.1587	0.0135	0.0129	0.0082	0.0886	0.0165	0.0066	0.003	0.0038	0.094	0.0782	0.0082	0.0114	0.0071	0.0237	0.0073	0.0135	0.1987
22	rs11705266	46817373	1.1	0.712999886098274	3.02	0.651294786134349	0.123776914314458	0.0828593539718707	0.1327	0.058	0.0063	0.0027	0.0219	0.0028	0.0026	0.0164	0.159	0.0136	0.0129	0.0083	0.0882	0.0167	0.0068	0.0031	0.0038	0.0936	0.0778	0.0082	0.0114	0.0072	0.0237	0.0073	0.0138	0.1982
22	rs5767203	46821309	1.1	0.712999886098274	3.02	0.651294786134349	0.147174643612174	0.0475125237901663	0.1321	0.0584	0.0064	0.0027	0.0219	0.0028	0.0027	0.0162	0.1589	0.0138	0.013	0.0084	0.0869	0.0169	0.0068	0.0031	0.0038	0.0934	0.0769	0.0083	0.0113	0.0074	0.0238	0.0074	0.0141	0.1992
22	rs74756314	46823558	1.11	0.657414555049712	3.02	0.651294786134349	0.165793484175272	0.0302319339430998	0.1319	0.0589	0.0064	0.0027	0.022	0.0028	0.0027	0.0159	0.1593	0.0138	0.0131	0.0085	0.0863	0.017	0.0069	0.0031	0.0038	0.0928	0.0767	0.0082	0.0112	0.0075	0.024	0.0074	0.0143	0.1992
22	rs3747250	46823910	1.11	0.657414555049712	3.02	0.651294786134349	0.167407017318689	0.0297963357880914	0.1317	0.0591	0.0064	0.0027	0.022	0.0028	0.0027	0.0159	0.1594	0.0139	0.0131	0.0085	0.0862	0.0171	0.0069	0.0031	0.0038	0.0927	0.0767	0.0082	0.0112	0.0075	0.0241	0.0074	0.0143	0.1993
22	rs73890425	46823952	1.11	0.657414555049712	3.02	0.651294786134349	0.169065053152054	0.0288389034516095	0.1317	0.0591	0.0064	0.0027	0.022	0.0028	0.0027	0.0159	0.1594	0.0139	0.0131	0.0085	0.0862	0.0171	0.0069	0.0031	0.0038	0.0927	0.0767	0.0082	0.0112	0.0075	0.0241	0.0074	0.0143	0.1993
22	rs6008823	46827982	1.12	0.604706511137083	3.02	0.651294786134349	0.183153873936723	0.011197418758282	0.1316	0.0595	0.0065	0.0027	0.022	0.0027	0.0027	0.0155	0.1606	0.014	0.0133	0.0083	0.0849	0.0173	0.0069	0.0031	0.0038	0.0918	0.0763	0.008	0.011	0.0075	0.0247	0.0075	0.015	0.1992
22	rs61737816	46829377	1.12	0.604706511137083	3.02	0.651294786134349	0.188798780398201	0.0104626369415013	0.1317	0.0598	0.0065	0.0027	0.022	0.0027	0.0027	0.0153	0.1607	0.014	0.0134	0.0083	0.0849	0.0173	0.0069	0.0031	0.0038	0.0915	0.0759	0.0079	0.011	0.0076	0.0249	0.0075	0.0151	0.1992
22	rs62227005	46829927	1.12	0.604706511137083	3.02	0.651294786134349	0.208272537784572	0.00969769318322513	0.1317	0.0598	0.0065	0.0027	0.0221	0.0027	0.0027	0.0153	0.1606	0.014	0.0135	0.0083	0.0848	0.0174	0.0069	0.0031	0.0038	0.0911	0.0755	0.0079	0.011	0.0076	0.0249	0.0075	0.0153	0.1997
22	rs117310355	46831590	1.12	0.604706511137083	3.02	0.651294786134349	0.235185245173229	0.00825733759770314	0.132	0.0601	0.0066	0.0027	0.0222	0.0026	0.0027	0.0151	0.161	0.014	0.0137	0.0083	0.0846	0.0174	0.0069	0.0031	0.0038	0.0907	0.0746	0.0079	0.0109	0.0076	0.0252	0.0075	0.0155	0.1995
22	rs6008826	46831965	1.12	0.604706511137083	3.02	0.651294786134349	0.210271655797559	0.00856707623870616	0.1321	0.0604	0.0066	0.0027	0.022	0.0026	0.0027	0.015	0.1612	0.014	0.0137	0.0083	0.0845	0.0174	0.0069	0.0031	0.0038	0.0906	0.0746	0.0079	0.011	0.0076	0.0252	0.0075	0.0155	0.1997
22	rs17587755	46834376	1.13	0.554827224596281	3.02	0.651294786134349	0.273977081962479	0.0175290598208466	0.1316	0.0609	0.007	0.0026	0.0222	0.0025	0.0025	0.0143	0.1608	0.0139	0.0143	0.0083	0.0833	0.0176	0.007	0.0032	0.0036	0.0891	0.0746	0.0078	0.0108	0.0078	0.0257	0.0076	0.0162	0.2012
22	rs71313047	46834518	1.13	0.554827224596281	3.01	0.673776155564303	0.347863342356859	0.0261454331419271	0.1322	0.061	0.0071	0.0026	0.0222	0.0025	0.0025	0.0142	0.1592	0.014	0.0143	0.0084	0.0835	0.0175	0.007	0.0032	0.0036	0.0888	0.0751	0.0078	0.0106	0.0078	0.0258	0.0076	0.0167	0.2012
22	rs4823810	46835000	1.13	0.554827224596281	3.01	0.673776155564303	0.362489646931311	0.0317051155793327	0.1324	0.0616	0.0072	0.0025	0.0222	0.0025	0.0024	0.014	0.1592	0.0139	0.0144	0.0083	0.0833	0.0175	0.007	0.0032	0.0035	0.0883	0.0749	0.0078	0.0106	0.0078	0.0259	0.0076	0.017	0.2012
22	rs9616008	46835338	1.13	0.554827224596281	3.01	0.673776155564303	0.36431948892702	0.0342322255786851	0.1326	0.0618	0.0073	0.0026	0.0222	0.0025	0.0025	0.0139	0.1593	0.0138	0.0145	0.0083	0.0831	0.0175	0.007	0.0032	0.0035	0.088	0.0747	0.0078	0.0106	0.0079	0.026	0.0076	0.0171	0.2012
22	rs9306514	46837114	1.13	0.554827224596281	3.01	0.673776155564303	0.420868491983212	0.0389488455233696	0.133	0.0631	0.0075	0.0026	0.0224	0.0027	0.0026	0.0136	0.1593	0.0135	0.015	0.0083	0.0826	0.0175	0.007	0.0034	0.0035	0.0864	0.074	0.0076	0.0104	0.0081	0.0261	0.0076	0.0174	0.201
22	rs11703616	46839091	1.13	0.554827224596281	3.01	0.673776155564303	0.431952685827201	0.0505945494654554	0.1331	0.0632	0.0075	0.0026	0.0224	0.0027	0.0026	0.0136	0.1593	0.0135	0.015	0.0083	0.0825	0.0175	0.007	0.0034	0.0035	0.0863	0.074	0.0076	0.0104	0.0081	0.0261	0.0076	0.0174	0.2011
22	rs909855	46847495	1.13	0.554827224596281	3	0.696751202985924	0.435541589653231	0.0441692079154671	0.1333	0.0633	0.0075	0.0026	0.0226	0.0027	0.0026	0.0137	0.1591	0.0134	0.0151	0.0083	0.0821	0.0176	0.0071	0.0034	0.0032	0.086	0.0741	0.0075	0.0104	0.0083	0.0261	0.0077	0.0171	0.2016
22	rs6008834	46847773	1.13	0.554827224596281	2.99	0.72022314582581	0.422725279028079	0.0397158453180618	0.1333	0.0633	0.0075	0.0026	0.0226	0.0027	0.0026	0.0137	0.1591	0.0134	0.0151	0.0083	0.082	0.0176	0.0071	0.0034	0.0032	0.0859	0.0741	0.0075	0.0104	0.0084	0.0261	0.0077	0.0171	0.2016
22	rs3788693	46851714	1.13	0.554827224596281	3	0.696751202985924	0.474751974004078	0.0336686125553273	0.1334	0.0636	0.0075	0.0026	0.0225	0.0028	0.0026	0.0135	0.1593	0.0135	0.0152	0.0083	0.0811	0.0175	0.0068	0.0034	0.0033	0.0855	0.0748	0.0075	0.0104	0.0083	0.0261	0.0075	0.0171	0.202
22	rs4823548	46852930	1.13	0.554827224596281	2.99	0.72022314582581	0.488624595021438	0.0278026392690001	0.1334	0.0638	0.0076	0.0027	0.0225	0.0028	0.0027	0.0133	0.1595	0.0138	0.0153	0.0084	0.0804	0.0177	0.0067	0.0034	0.0033	0.0851	0.0753	0.0074	0.0105	0.0082	0.026	0.0074	0.0172	0.2021
22	rs4823813	46853292	1.13	0.554827224596281	2.99	0.72022314582581	0.457201245412512	0.0185150433574703	0.1336	0.0638	0.0076	0.0027	0.0224	0.0028	0.0027	0.0134	0.1594	0.0138	0.0154	0.0084	0.0804	0.0177	0.0067	0.0034	0.0033	0.0848	0.0756	0.0075	0.0105	0.0082	0.0261	0.0073	0.017	0.2021
22	rs8139196	46854651	1.13	0.554827224596281	2.99	0.72022314582581	0.366370189501525	0.0151455821209187	0.1333	0.064	0.0076	0.0026	0.0223	0.0029	0.0027	0.0134	0.1585	0.0138	0.0156	0.0083	0.0807	0.0176	0.0067	0.0034	0.0033	0.0856	0.0756	0.0074	0.0105	0.008	0.0261	0.0073	0.017	0.2024
22	rs8138156	46855322	1.13	0.554827224596281	2.99	0.72022314582581	0.360825376838671	0.0146621880890047	0.1331	0.0641	0.0076	0.0026	0.0222	0.0029	0.0027	0.0134	0.1583	0.0137	0.0158	0.0083	0.0806	0.0175	0.0066	0.0034	0.0033	0.0863	0.0752	0.0074	0.0105	0.0082	0.0262	0.0072	0.017	0.2023
22	rs11912754	46856846	1.13	0.554827224596281	2.99	0.72022314582581	0.33731763106988	0.0141193108034926	0.1335	0.0642	0.0076	0.0026	0.0221	0.0029	0.0027	0.0132	0.1589	0.0136	0.0158	0.0081	0.0806	0.0174	0.0065	0.0034	0.0031	0.0867	0.075	0.0073	0.0104	0.0081	0.0263	0.0073	0.0167	0.2027
22	rs116406980	46857482	1.13	0.554827224596281	2.98	0.744195120258389	0.334063068072817	0.0146279588085182	0.134	0.0643	0.0075	0.0026	0.0221	0.003	0.0027	0.0131	0.1592	0.0136	0.0158	0.008	0.0806	0.0173	0.0064	0.0034	0.0031	0.0867	0.0749	0.0073	0.0104	0.0081	0.0261	0.0074	0.0166	0.2026
22	rs6520016	46858083	1.13	0.554827224596281	2.97	0.768670182966371	0.32980037840054	0.0146279588085182	0.1344	0.0643	0.0075	0.0026	0.022	0.003	0.0027	0.0129	0.1594	0.0136	0.0158	0.0079	0.0807	0.0173	0.0063	0.0034	0.0031	0.0867	0.0748	0.0073	0.0103	0.0081	0.0261	0.0074	0.0165	0.2026
22	rs28360648	46858342	1.13	0.554827224596281	2.97	0.768670182966371	0.326176636021217	0.0144574109197485	0.1346	0.0644	0.0075	0.0026	0.022	0.003	0.0027	0.0129	0.1595	0.0136	0.0158	0.0078	0.0807	0.0173	0.0062	0.0034	0.0031	0.0867	0.0747	0.0074	0.0104	0.0081	0.026	0.0074	0.0165	0.2025
22	rs62231948	46858505	1.13	0.554827224596281	2.97	0.768670182966371	0.319293835290506	0.0140521706072025	0.1346	0.0644	0.0075	0.0026	0.022	0.003	0.0027	0.0129	0.1597	0.0136	0.0158	0.0078	0.0807	0.0173	0.0062	0.0034	0.0031	0.0867	0.0746	0.0074	0.0104	0.0081	0.026	0.0074	0.0165	0.2024
22	rs3788697	46859075	1.13	0.554827224596281	2.97	0.768670182966371	0.286894219645996	0.0135866749403153	0.1348	0.0645	0.0074	0.0026	0.022	0.0029	0.0026	0.0129	0.1598	0.0136	0.0158	0.0078	0.0807	0.0173	0.0063	0.0034	0.0031	0.0869	0.0745	0.0075	0.0103	0.008	0.026	0.0074	0.0165	0.2022
22	rs6008842	46860063	1.13	0.554827224596281	2.97	0.768670182966371	0.282725970870387	0.0135208170880892	0.135	0.0646	0.0074	0.0026	0.0219	0.0029	0.0026	0.0129	0.1599	0.0136	0.0158	0.0078	0.0806	0.0172	0.0062	0.0034	0.0031	0.087	0.0744	0.0075	0.0103	0.008	0.026	0.0074	0.0164	0.2021
22	rs76119306	46860872	1.13	0.554827224596281	2.98	0.744195120258389	0.2815948491428	0.0124889663012906	0.135	0.0646	0.0074	0.0026	0.0219	0.0029	0.0026	0.0129	0.1599	0.0136	0.0158	0.0078	0.0806	0.0172	0.0062	0.0034	0.0031	0.0871	0.0743	0.0075	0.0103	0.008	0.026	0.0073	0.0164	0.2022
22	rs6008858	46867968	1.13	0.554827224596281	3	0.696751202985924	0.282018734686143	0.0142203211230938	0.1355	0.0649	0.0073	0.0026	0.0219	0.0028	0.0026	0.0128	0.1598	0.0137	0.0159	0.0075	0.0805	0.0171	0.0061	0.0033	0.003	0.0872	0.0744	0.0077	0.0102	0.0079	0.0261	0.0072	0.0162	0.2026
22	rs116859972	46869224	1.13	0.554827224596281	3	0.696751202985924	0.288370359695281	0.0122374530174724	0.1356	0.065	0.0073	0.0026	0.0218	0.0028	0.0026	0.0126	0.1596	0.0138	0.0159	0.0074	0.0807	0.0171	0.0061	0.0032	0.003	0.0875	0.0744	0.0077	0.0102	0.0079	0.0261	0.0072	0.0162	0.2025
22	rs7292806	46869411	1.13	0.554827224596281	3.01	0.673776155564303	0.298719422407224	0.0139183705268933	0.1356	0.065	0.0073	0.0026	0.0218	0.0028	0.0026	0.0125	0.1596	0.0138	0.0159	0.0074	0.0807	0.0171	0.0061	0.0032	0.003	0.0875	0.0744	0.0077	0.0102	0.0079	0.0261	0.0072	0.0162	0.2026
22	rs78522011	46870068	1.13	0.554827224596281	3.05	0.586779315918157	0.295811760377835	0.0137852112631742	0.1356	0.0649	0.0073	0.0026	0.0218	0.0028	0.0026	0.0125	0.1596	0.0137	0.0159	0.0074	0.0807	0.0172	0.006	0.0032	0.003	0.0875	0.0745	0.0076	0.0102	0.0079	0.0261	0.0072	0.0162	0.2026
22	rs8135711	46872748	1.13	0.554827224596281	3.04	0.607799794750251	0.286941773833271	0.0145596199269337	0.1357	0.0648	0.0072	0.0026	0.0218	0.0028	0.0026	0.0125	0.1597	0.0137	0.0159	0.0074	0.081	0.0173	0.006	0.0032	0.0029	0.0875	0.0744	0.0076	0.0102	0.0078	0.0261	0.0072	0.0162	0.2024
22	rs118127983	46876773	1.13	0.554827224596281	3.04	0.607799794750251	0.297845536385653	0.0163881225194082	0.1351	0.065	0.0072	0.0026	0.0218	0.0027	0.0025	0.0124	0.1588	0.0137	0.0162	0.0073	0.0811	0.0173	0.0058	0.0032	0.0028	0.0884	0.0742	0.0077	0.0102	0.0078	0.0263	0.0074	0.0162	0.203
22	rs188671195	46879277	1.13	0.554827224596281	3.04	0.607799794750251	0.303011322263841	0.0174543109489232	0.1349	0.0651	0.0072	0.0026	0.0217	0.0027	0.0025	0.0124	0.1585	0.0137	0.0164	0.0073	0.0811	0.0174	0.0058	0.0032	0.0028	0.0887	0.0741	0.0077	0.0102	0.0079	0.0264	0.0075	0.0162	0.2031
22	rs5768816	46879523	1.13	0.554827224596281	3.04	0.607799794750251	0.297554543341254	0.0202034593411173	0.1348	0.0651	0.0072	0.0026	0.0217	0.0027	0.0025	0.0124	0.1584	0.0137	0.0164	0.0073	0.0811	0.0174	0.0058	0.0032	0.0028	0.0888	0.074	0.0078	0.0102	0.0079	0.0263	0.0075	0.0163	0.2031
22	rs6008863	46882961	1.13	0.554827224596281	3.04	0.607799794750251	0.282112977938465	0.0216304487048716	0.1349	0.0652	0.0072	0.0026	0.0217	0.0027	0.0025	0.0124	0.1582	0.0136	0.0164	0.0074	0.0813	0.0173	0.0058	0.0032	0.0028	0.0887	0.0743	0.0078	0.0102	0.0078	0.0263	0.0075	0.0162	0.203
22	rs80253568	46883221	1.14	0.507725131913635	3.04	0.607799794750251	0.275649860644226	0.0219632108936365	0.1349	0.0652	0.0071	0.0026	0.0217	0.0028	0.0025	0.0124	0.1583	0.0136	0.0164	0.0074	0.0813	0.0173	0.0058	0.0032	0.0028	0.0886	0.0743	0.0078	0.01	0.0078	0.0263	0.0075	0.0162	0.2031
22	rs117259753	46883693	1.14	0.507725131913635	3.04	0.607799794750251	0.27569640505353	0.0217965241477336	0.1349	0.0652	0.0071	0.0026	0.0217	0.0028	0.0025	0.0124	0.1583	0.0136	0.0164	0.0074	0.0813	0.0173	0.0058	0.0032	0.0028	0.0886	0.0743	0.0078	0.01	0.0078	0.0263	0.0075	0.0162	0.2031
22	rs5768830	46888399	1.14	0.507725131913635	3.03	0.629303794260587	0.28385952494803	0.0222143858361528	0.1349	0.0652	0.0071	0.0026	0.0217	0.0028	0.0025	0.0125	0.1584	0.0136	0.0164	0.0073	0.0811	0.0174	0.0057	0.0032	0.0027	0.0888	0.0742	0.0078	0.01	0.0078	0.0263	0.0076	0.0163	0.203
22	rs4823828	46896334	1.13	0.554827224596281	3.04	0.607799794750251	0.311344672828524	0.0580457816552925	0.1353	0.065	0.0071	0.0029	0.0217	0.0027	0.0026	0.0126	0.1585	0.0134	0.0168	0.0084	0.0796	0.0176	0.0059	0.0034	0.0026	0.0898	0.0739	0.0078	0.01	0.0079	0.0266	0.0083	0.0157	0.201
22	rs111691719	46898583	1.13	0.554827224596281	3.03	0.629303794260587	0.311295011847815	0.0491336170137202	0.1357	0.0649	0.0071	0.0029	0.0217	0.0027	0.0027	0.0127	0.1582	0.0135	0.0169	0.0084	0.0793	0.0177	0.0059	0.0034	0.0026	0.0902	0.0738	0.0077	0.01	0.0079	0.0266	0.0085	0.0156	0.2003
22	rs55680402	46898743	1.13	0.554827224596281	3.06	0.566238797870229	0.307237031660951	0.0499226334494273	0.1357	0.065	0.0071	0.0029	0.0217	0.0029	0.0027	0.0127	0.1582	0.0135	0.0169	0.0084	0.0793	0.0177	0.0059	0.0034	0.0026	0.0902	0.0738	0.0078	0.01	0.0079	0.0266	0.0085	0.0156	0.2003
22	rs5768860	46902610	1.14	0.507725131913635	3.06	0.566238797870229	0.311990645597676	0.0703118997827638	0.1363	0.0645	0.0071	0.003	0.0217	0.0029	0.0027	0.013	0.1581	0.0136	0.0169	0.0084	0.0789	0.0179	0.0059	0.0033	0.0026	0.0901	0.0743	0.0078	0.0094	0.0079	0.0267	0.0088	0.0154	0.1997
22	rs5767239	46906551	1.14	0.507725131913635	3.05	0.586779315918157	0.373757744457535	0.110958399926122	0.1377	0.0636	0.0073	0.0032	0.0214	0.0029	0.0029	0.0131	0.1576	0.0136	0.0172	0.0085	0.0777	0.0186	0.0061	0.0032	0.0026	0.0898	0.0745	0.0075	0.0093	0.0079	0.027	0.0092	0.0156	0.1991
22	rs9615374	46907779	1.14	0.507725131913635	3.05	0.586779315918157	0.465997253925749	0.0766262266642241	0.1379	0.0632	0.0073	0.0032	0.0214	0.0029	0.0029	0.0129	0.1577	0.0138	0.0172	0.0085	0.0777	0.0187	0.0059	0.0032	0.0026	0.0897	0.0744	0.0075	0.0092	0.0078	0.027	0.0092	0.0157	0.1995
22	rs4823838	46909355	1.14	0.507725131913635	3.03	0.629303794260587	0.558325315292557	0.0975097124464381	0.138	0.0628	0.0073	0.0032	0.0214	0.0029	0.0031	0.0126	0.158	0.0139	0.0173	0.0085	0.0776	0.0188	0.0058	0.0032	0.0026	0.0895	0.0741	0.0076	0.0092	0.0077	0.0272	0.0092	0.0157	0.2
22	rs3788726	46911296	1.14	0.507725131913635	3.03	0.629303794260587	0.608298905938173	0.0665491994679272	0.1385	0.0634	0.0073	0.0033	0.0214	0.003	0.0031	0.0126	0.1576	0.014	0.0174	0.0086	0.0774	0.019	0.0057	0.0033	0.0026	0.0886	0.0743	0.0075	0.0092	0.0076	0.0274	0.0092	0.0156	0.1994
22	rs3827411	46912974	1.15	0.46334549806667	3.03	0.629303794260587	0.819918843938897	0.0740880721507569	0.1397	0.0625	0.0072	0.0036	0.0214	0.0031	0.0031	0.0129	0.1569	0.0139	0.0176	0.0088	0.0772	0.0198	0.0056	0.0032	0.0029	0.0876	0.0736	0.0074	0.0092	0.0075	0.0274	0.0094	0.0157	0.1999
22	rs73888541	46914145	1.15	0.46334549806667	3.03	0.629303794260587	0.924390105393912	0.0916301132588253	0.1398	0.0617	0.0072	0.0036	0.0214	0.0031	0.0031	0.0132	0.1562	0.0139	0.0177	0.0088	0.0777	0.0204	0.0055	0.0034	0.0029	0.0864	0.0743	0.0074	0.0091	0.0072	0.0272	0.0096	0.0158	0.2006
22	rs12484501	46914277	1.15	0.46334549806667	3.05	0.586779315918157	0.954586327973844	0.103696486231095	0.1393	0.0615	0.0072	0.0036	0.0214	0.0031	0.0031	0.0134	0.1554	0.0139	0.0177	0.0089	0.0772	0.0204	0.0055	0.0034	0.0029	0.0869	0.0742	0.0074	0.0091	0.0071	0.027	0.0096	0.0159	0.2021
22	rs9615375	46915621	1.15	0.46334549806667	3.06	0.566238797870229	1.37822004406797	0.152811369324304	0.1394	0.0604	0.007	0.0036	0.0212	0.0031	0.0032	0.0136	0.1544	0.0139	0.0179	0.0091	0.0784	0.0207	0.0052	0.0034	0.0029	0.0869	0.0736	0.0074	0.009	0.0072	0.0261	0.01	0.0163	0.2032
22	rs17589429	46916280	1.15	0.46334549806667	3.07	0.546174590811499	1.40723251507013	0.139879689446341	0.1391	0.0607	0.007	0.0036	0.0212	0.0031	0.0032	0.0137	0.1546	0.0139	0.0179	0.0091	0.0785	0.0208	0.0052	0.0035	0.0031	0.0861	0.0737	0.0074	0.009	0.0072	0.0259	0.0101	0.0164	0.2031
22	rs738463	46918736	1.14	0.507725131913635	3.08	0.526582953384854	1.35378112486355	0.185036094880622	0.1393	0.061	0.0069	0.0036	0.0211	0.0031	0.0032	0.0139	0.154	0.0142	0.0183	0.0092	0.0784	0.021	0.0051	0.0035	0.0034	0.085	0.0739	0.0076	0.0089	0.0073	0.0257	0.0099	0.0164	0.2034
22	rs9616037	46920187	1.14	0.507725131913635	3.09	0.50746005104726	1.28562739328424	0.209578943971884	0.1395	0.0607	0.0068	0.0036	0.0211	0.0031	0.0032	0.014	0.1538	0.0143	0.0185	0.0091	0.0786	0.0209	0.0051	0.0034	0.0035	0.0851	0.0738	0.0075	0.0089	0.0075	0.0256	0.0098	0.0163	0.2033
22	rs5767241	46920538	1.14	0.507725131913635	3.1	0.488801954490689	1.29255348651105	0.21448065770206	0.1397	0.0606	0.0068	0.0036	0.0211	0.0031	0.0031	0.014	0.154	0.0143	0.0184	0.0092	0.0784	0.0209	0.0051	0.0034	0.0035	0.0851	0.0738	0.0075	0.0089	0.0075	0.0255	0.0098	0.0163	0.2034
22	rs4823842	46921040	1.14	0.507725131913635	3.1	0.488801954490689	1.30549465503492	0.222227450416585	0.1397	0.0606	0.0069	0.0036	0.0211	0.0031	0.0031	0.014	0.1538	0.0143	0.0185	0.0093	0.0785	0.0209	0.0051	0.0034	0.0035	0.0852	0.0737	0.0076	0.009	0.0076	0.0255	0.0098	0.0163	0.203
22	rs4823560	46922134	1.14	0.507725131913635	3.14	0.418735639412168	1.22989480767685	0.182801415270337	0.1399	0.0604	0.0068	0.0035	0.0212	0.0031	0.0031	0.0141	0.1538	0.0143	0.0185	0.0093	0.0784	0.0207	0.005	0.0033	0.0035	0.0851	0.0744	0.0075	0.009	0.0076	0.0253	0.0098	0.0163	0.2032
22	rs5768895	46923038	1.14	0.507725131913635	3.23	0.286575202599778	1.01306545109586	0.216408881536101	0.1403	0.0599	0.0067	0.0035	0.0211	0.0033	0.003	0.0145	0.1531	0.0143	0.0181	0.0095	0.0781	0.0208	0.0052	0.0032	0.0036	0.0849	0.0757	0.0075	0.0091	0.0077	0.0247	0.0098	0.0165	0.203
22	rs5767244	46924254	1.14	0.507725131913635	3.23	0.286575202599778	0.915848686677466	0.183409950093433	0.1417	0.0593	0.0066	0.0034	0.0216	0.0037	0.0029	0.0147	0.1524	0.0141	0.0175	0.0091	0.0807	0.0204	0.005	0.0031	0.0036	0.0841	0.0763	0.0075	0.0092	0.0077	0.0237	0.0095	0.0166	0.2028
22	rs5768912	46926701	1.14	0.507725131913635	3.24	0.273955600409011	0.909072412801706	0.176453972397721	0.1426	0.0586	0.0063	0.0033	0.0217	0.004	0.0028	0.0149	0.1521	0.014	0.0174	0.0089	0.081	0.021	0.005	0.0031	0.0036	0.0835	0.0767	0.0074	0.0092	0.0076	0.0238	0.0093	0.0167	0.2028
22	rs34128308	46926904	1.14	0.507725131913635	3.24	0.273955600409011	0.892960966749897	0.160106858438354	0.1426	0.0585	0.0063	0.0031	0.0218	0.004	0.0027	0.015	0.152	0.0139	0.0173	0.0088	0.0815	0.0209	0.005	0.0029	0.0035	0.0834	0.0768	0.0073	0.0092	0.0076	0.0238	0.0092	0.0166	0.2033
22	rs34083227	46927667	1.14	0.507725131913635	3.25	0.261729658797372	0.869750246864768	0.108349142432876	0.143	0.0579	0.0061	0.0027	0.0219	0.0039	0.0026	0.015	0.1518	0.0135	0.017	0.0087	0.083	0.0208	0.0049	0.0027	0.0034	0.0827	0.077	0.0073	0.0094	0.0076	0.0239	0.009	0.0163	0.2051
22	rs3788727	46928266	1.14	0.507725131913635	3.29	0.21664916022799	0.811958889490941	0.100747415459412	0.1434	0.0569	0.0059	0.0025	0.0221	0.0038	0.0023	0.0153	0.152	0.0131	0.0167	0.0086	0.0836	0.0209	0.0049	0.0025	0.0031	0.0823	0.0782	0.0073	0.0093	0.0074	0.0239	0.0087	0.0162	0.206
22	rs71313055	46928488	1.14	0.507725131913635	3.29	0.21664916022799	0.681277372357582	0.0836901834674393	0.1435	0.0567	0.0059	0.0024	0.0221	0.0038	0.0023	0.0154	0.1522	0.013	0.0167	0.0085	0.0837	0.0208	0.0049	0.0025	0.0031	0.0823	0.079	0.0072	0.0093	0.0074	0.024	0.0084	0.0162	0.2061
22	rs4823561	46929692	1.14	0.507725131913635	3.31	0.196320630125924	0.658516909539393	0.0739440968086657	0.1434	0.0559	0.0057	0.0023	0.0223	0.0038	0.0021	0.0157	0.1533	0.0128	0.0164	0.0083	0.0841	0.0208	0.0047	0.0023	0.003	0.0822	0.0799	0.0071	0.0092	0.0073	0.0241	0.0081	0.016	0.2064
22	rs8141744	46930107	1.14	0.507725131913635	3.33	0.177401503992083	0.657943411591103	0.0778716561698616	0.1435	0.0557	0.0057	0.0023	0.0223	0.0038	0.0021	0.0157	0.1532	0.0128	0.0164	0.0083	0.0842	0.0208	0.0048	0.0023	0.003	0.0821	0.0799	0.0071	0.0092	0.0073	0.0241	0.0081	0.016	0.2064
22	rs4823850	46931077	1.14	0.507725131913635	3.34	0.168454672892635	0.66649748578808	0.0958265468292413	0.1435	0.0557	0.0057	0.0023	0.0223	0.0038	0.0021	0.0157	0.1532	0.0128	0.0164	0.0083	0.0839	0.0209	0.0048	0.0023	0.0029	0.0821	0.0803	0.0071	0.0092	0.0073	0.0241	0.008	0.0163	0.2065
22	rs1883189	46934813	1.14	0.507725131913635	3.33	0.177401503992083	0.627101491227908	0.0909249139739374	0.1438	0.0556	0.0057	0.0022	0.0222	0.0038	0.0021	0.0158	0.153	0.0128	0.0162	0.0082	0.084	0.0208	0.0048	0.0023	0.0029	0.0825	0.0803	0.0071	0.0092	0.0073	0.0242	0.008	0.0162	0.2064
22	rs117345830	46936760	1.14	0.507725131913635	3.33	0.177401503992083	0.596595474485527	0.0892878838085201	0.1439	0.0554	0.0057	0.0022	0.0222	0.0038	0.0021	0.0157	0.1536	0.0127	0.0161	0.0076	0.0844	0.0208	0.0048	0.0023	0.0029	0.0825	0.0804	0.0071	0.0092	0.0073	0.0242	0.008	0.0162	0.206
22	rs3810636	46943687	1.14	0.507725131913635	3.31	0.196320630125924	0.513045629316633	0.0796438299997234	0.1448	0.0555	0.0053	0.002	0.0221	0.0037	0.0018	0.0161	0.1542	0.0126	0.0158	0.0072	0.0861	0.0209	0.0048	0.0023	0.0026	0.0833	0.08	0.007	0.009	0.007	0.0244	0.0077	0.016	0.205
22	rs7291477	46946709	1.14	0.507725131913635	3.32	0.186688027238402	0.544584128797569	0.0791252688413024	0.145	0.0558	0.0052	0.002	0.0221	0.0037	0.0018	0.0161	0.1544	0.0123	0.0158	0.0071	0.0858	0.0209	0.0048	0.0022	0.0026	0.0834	0.0801	0.0071	0.009	0.0067	0.0245	0.0078	0.016	0.2049
22	rs41346347	46958507	1.14	0.507725131913635	3.31	0.196320630125924	0.537904677965743	0.0852855725396139	0.145	0.0556	0.0051	0.0019	0.022	0.0036	0.0016	0.0163	0.1548	0.0123	0.0157	0.0071	0.087	0.0209	0.0048	0.0022	0.0024	0.0836	0.0796	0.0071	0.0089	0.0065	0.0245	0.0077	0.0159	0.2052
22	rs77285372	46969151	1.13	0.554827224596281	3.31	0.196320630125924	0.493437913175777	0.0902218807645841	0.1447	0.0555	0.005	0.0017	0.0221	0.0034	0.0015	0.0165	0.1552	0.0122	0.0157	0.007	0.088	0.0207	0.0049	0.0021	0.0022	0.0838	0.0793	0.0071	0.0088	0.0064	0.0244	0.0076	0.0159	0.2055
22	rs12168432	46972080	1.13	0.554827224596281	3.3	0.2063056077908	0.480921194828134	0.0875856385991147	0.1447	0.0554	0.005	0.0016	0.0221	0.0033	0.0014	0.0166	0.1553	0.0121	0.0156	0.007	0.0884	0.0206	0.005	0.0021	0.0021	0.0839	0.0791	0.0071	0.0088	0.0064	0.0244	0.0076	0.0158	0.2056
22	rs11090889	46976557	1.13	0.554827224596281	3.3	0.2063056077908	0.378413150154364	0.0725106983371063	0.1442	0.0559	0.0049	0.0016	0.0221	0.0033	0.0014	0.0171	0.1557	0.012	0.0155	0.0069	0.0883	0.0202	0.005	0.002	0.002	0.0841	0.08	0.0071	0.0089	0.0064	0.0242	0.0076	0.0158	0.2051
22	rs17882269	46976950	1.13	0.554827224596281	3.31	0.196320630125924	0.367939159402018	0.074160103040642	0.1442	0.0559	0.0049	0.0016	0.0221	0.0032	0.0014	0.0171	0.1557	0.012	0.0155	0.0069	0.0882	0.0202	0.0051	0.0019	0.002	0.0843	0.08	0.0071	0.009	0.0065	0.0242	0.0076	0.0158	0.205
22	rs5768984	46978776	1.13	0.554827224596281	3.3	0.2063056077908	0.353040069384617	0.0660677823225773	0.1443	0.0561	0.0049	0.0015	0.022	0.0033	0.0014	0.0171	0.1554	0.012	0.0155	0.0069	0.088	0.0203	0.0051	0.0019	0.002	0.0846	0.0801	0.0071	0.009	0.0065	0.0243	0.0076	0.0157	0.2049
22	rs73181061	46979914	1.13	0.554827224596281	3.3	0.2063056077908	0.275603320468433	0.0899101185383723	0.1444	0.0563	0.0048	0.0014	0.022	0.0022	0.0013	0.0173	0.155	0.0119	0.0154	0.0067	0.0889	0.0202	0.0052	0.0018	0.0019	0.0848	0.0805	0.0071	0.009	0.0066	0.0243	0.0078	0.0157	0.2047
22	rs9616064	46982293	1.13	0.554827224596281	3.31	0.196320630125924	0.384979921410441	0.122068020489475	0.1445	0.0568	0.0048	0.0013	0.022	0.0015	0.0012	0.0175	0.1548	0.0119	0.0154	0.0066	0.089	0.0202	0.0051	0.0018	0.0019	0.0847	0.0806	0.0071	0.009	0.0066	0.0243	0.0079	0.0157	0.2053
22	rs55906914	46982657	1.13	0.554827224596281	3.3	0.2063056077908	0.384481271638392	0.120145074782239	0.1446	0.0569	0.0048	0.0013	0.022	0.0015	0.0012	0.0175	0.1548	0.0119	0.0154	0.0066	0.089	0.0202	0.0051	0.0018	0.0019	0.0849	0.0802	0.0071	0.009	0.0066	0.0243	0.0079	0.0157	0.2053
22	rs79627293	46982955	1.13	0.554827224596281	3.31	0.196320630125924	0.393450963304828	0.128887886765328	0.1448	0.057	0.0048	0.0012	0.022	0.0014	0.0012	0.0175	0.1547	0.0119	0.0154	0.0066	0.089	0.0202	0.0051	0.0018	0.0019	0.085	0.0802	0.0071	0.009	0.0066	0.0243	0.0079	0.0156	0.2051
22	rs9627514	46985917	1.13	0.554827224596281	3.31	0.196320630125924	0.391715753118992	0.13077171605386	0.1449	0.0573	0.0048	0.0012	0.022	0.0014	0.0012	0.0175	0.1546	0.0119	0.0154	0.0066	0.0889	0.0203	0.0051	0.0017	0.0019	0.0849	0.0802	0.0071	0.009	0.0066	0.0243	0.0079	0.0157	0.2051
22	rs9615392	47000085	1.12	0.604706511137083	3.3	0.2063056077908	0.325007232992613	0.125416370993296	0.1452	0.0574	0.0049	0.0012	0.0208	0.0014	0.0011	0.018	0.1539	0.0113	0.0154	0.0068	0.0884	0.0209	0.0053	0.0018	0.0018	0.0867	0.0814	0.0064	0.0086	0.0068	0.0242	0.0081	0.0159	0.2041
22	rs138521	47006247	1.12	0.604706511137083	3.3	0.2063056077908	0.330978748320898	0.129066862162823	0.1453	0.0574	0.0049	0.0012	0.0208	0.0014	0.0011	0.0181	0.1538	0.0112	0.0154	0.0067	0.0882	0.0209	0.0053	0.0018	0.0018	0.0868	0.0815	0.0062	0.0086	0.0068	0.0242	0.0082	0.0159	0.204
22	rs138496	47010548	1.12	0.604706511137083	3.3	0.2063056077908	0.311791809581922	0.129245929711277	0.145	0.0572	0.005	0.0012	0.0208	0.0014	0.0011	0.0181	0.1537	0.0112	0.0154	0.0067	0.0879	0.0209	0.0053	0.0018	0.0018	0.0878	0.0814	0.0062	0.0087	0.0068	0.0242	0.0082	0.0159	0.2037
22	rs138493	47014501	1.12	0.604706511137083	3.3	0.2063056077908	0.321613235613127	0.127103214246606	0.1453	0.0572	0.005	0.0012	0.0208	0.0014	0.0011	0.0182	0.1538	0.0112	0.0154	0.0067	0.0879	0.0209	0.0053	0.0018	0.0018	0.0875	0.0812	0.0062	0.0088	0.0068	0.0242	0.0083	0.0158	0.2035
22	rs9616080	47018166	1.12	0.604706511137083	3.27	0.2384362992664	0.321108269291232	0.126836312387972	0.145	0.0571	0.005	0.0012	0.0207	0.0014	0.0011	0.0183	0.1539	0.0111	0.0155	0.0067	0.0881	0.0209	0.0055	0.0019	0.0018	0.0884	0.081	0.006	0.0087	0.0069	0.0242	0.0084	0.0158	0.2026
22	rs9615396	47021226	1.12	0.604706511137083	3.27	0.2384362992664	0.406388780244263	0.128530212661988	0.1448	0.057	0.0051	0.0012	0.0208	0.0014	0.0011	0.0184	0.1539	0.0112	0.0153	0.0067	0.0883	0.0209	0.0055	0.0019	0.0018	0.0891	0.081	0.0058	0.0087	0.0069	0.024	0.0086	0.0159	0.2019
22	rs78785452	47021298	1.12	0.604706511137083	3.26	0.249891789602986	0.407756879864997	0.129694001351637	0.1448	0.057	0.0051	0.0012	0.0209	0.0014	0.0011	0.0184	0.1539	0.0112	0.0153	0.0067	0.0883	0.0209	0.0055	0.0019	0.0018	0.0891	0.081	0.0058	0.0087	0.0069	0.024	0.0086	0.0159	0.2019
22	rs138480	47021996	1.12	0.604706511137083	3.22	0.299593947381755	0.407243572499508	0.129873390959153	0.1448	0.057	0.0051	0.0012	0.0209	0.0014	0.0011	0.0184	0.1539	0.0112	0.0153	0.0067	0.0883	0.0209	0.0055	0.0019	0.0018	0.0891	0.081	0.0058	0.0087	0.0069	0.024	0.0086	0.0159	0.2019
22	rs55815638	47027017	1.11	0.657414555049712	3.22	0.299593947381755	0.322422046700094	0.121980365065198	0.1449	0.0569	0.0052	0.0012	0.0208	0.0014	0.0011	0.0184	0.1538	0.0112	0.0153	0.0067	0.0882	0.0209	0.0056	0.0019	0.0018	0.0891	0.081	0.0058	0.0087	0.0069	0.0241	0.0085	0.0159	0.2019
22	rs6008939	47038081	1.11	0.657414555049712	3.22	0.299593947381755	0.301202816666024	0.117973900030531	0.1457	0.0573	0.0052	0.0013	0.0206	0.0014	0.0012	0.0179	0.1536	0.0113	0.0153	0.0066	0.0866	0.0208	0.0056	0.002	0.0019	0.0906	0.0809	0.006	0.0087	0.007	0.0239	0.0085	0.0158	0.2016
22	rs62233621	47040236	1.12	0.604706511137083	3.22	0.299593947381755	0.322877470654095	0.111635612519984	0.1456	0.0573	0.0052	0.0013	0.0206	0.0014	0.0012	0.0179	0.1536	0.0113	0.0153	0.0066	0.0865	0.0208	0.0055	0.002	0.0019	0.0906	0.0812	0.006	0.0087	0.007	0.0239	0.0085	0.0158	0.2016
22	rs17834253	47053165	1.11	0.657414555049712	3.21	0.313017210102667	0.342151944401745	0.0924162006216931	0.1456	0.0572	0.0053	0.0013	0.0205	0.0015	0.0012	0.0178	0.1535	0.0114	0.0152	0.0066	0.0863	0.0207	0.0055	0.0024	0.0019	0.0907	0.0813	0.006	0.0086	0.007	0.024	0.0085	0.0158	0.2014
22	rs885792	47063359	1.11	0.657414555049712	3.19	0.341098255896361	0.30753300379957	0.0921014462994714	0.1455	0.0571	0.0053	0.0013	0.0205	0.0015	0.0013	0.0178	0.1534	0.0115	0.0152	0.0067	0.0861	0.0208	0.0055	0.0024	0.0019	0.091	0.0815	0.006	0.0086	0.007	0.024	0.0084	0.0159	0.201
22	rs2076711	47064837	1.11	0.657414555049712	3.19	0.341098255896361	0.292438609075241	0.0936794640491989	0.1457	0.0571	0.0054	0.0013	0.0204	0.0015	0.0013	0.0178	0.1534	0.0116	0.0154	0.0067	0.0859	0.0208	0.0055	0.0024	0.0019	0.0908	0.0816	0.006	0.0086	0.0071	0.0239	0.0084	0.0158	0.2008
22	rs36057639	47067161	1.11	0.657414555049712	3.19	0.341098255896361	0.245988345814888	0.0865092214414839	0.1458	0.057	0.0055	0.0013	0.0205	0.0015	0.0014	0.0178	0.1532	0.0119	0.0155	0.0068	0.0853	0.0209	0.0055	0.0026	0.002	0.0906	0.0818	0.0061	0.0086	0.0071	0.0239	0.0084	0.0158	0.2007
22	rs9616090	47068140	1.11	0.657414555049712	3.19	0.341098255896361	0.232123600264926	0.0786818857989365	0.1457	0.0567	0.0056	0.0014	0.0205	0.0015	0.0014	0.0178	0.1531	0.0119	0.0155	0.0068	0.085	0.0209	0.0056	0.0026	0.002	0.0905	0.0817	0.0062	0.0093	0.007	0.0238	0.0084	0.0158	0.2008
22	rs57651046	47068935	1.11	0.657414555049712	3.18	0.355766254763284	0.232844484169239	0.0797922432827434	0.1457	0.0567	0.0057	0.0014	0.0205	0.0016	0.0014	0.0179	0.1531	0.0119	0.0153	0.0069	0.085	0.0208	0.0056	0.0026	0.002	0.0905	0.0816	0.0062	0.0093	0.0071	0.0237	0.0084	0.0158	0.2008
22	rs710124	47080465	1.12	0.604706511137083	3.18	0.355766254763284	0.314381886985309	0.0789773617711192	0.1453	0.0565	0.0057	0.0014	0.0205	0.0016	0.0015	0.0181	0.1531	0.0121	0.0153	0.0069	0.084	0.0209	0.0056	0.0028	0.0021	0.0899	0.0814	0.0061	0.0094	0.007	0.0235	0.0084	0.0166	0.2013
22	rs8143065	47082577	1.11	0.657414555049712	3.18	0.355766254763284	0.358630279535221	0.089598786029296	0.1452	0.0566	0.0057	0.0014	0.0205	0.0016	0.0015	0.0181	0.1534	0.0121	0.0153	0.0069	0.0832	0.0209	0.0056	0.0028	0.0021	0.0899	0.0818	0.0061	0.0094	0.007	0.0235	0.0083	0.0169	0.2009
22	rs135668	47084696	1.11	0.657414555049712	3.17	0.370859203571921	0.390989236613075	0.0974293009109307	0.1451	0.0566	0.0056	0.0013	0.0205	0.0016	0.0016	0.0182	0.1536	0.0122	0.0153	0.0069	0.0827	0.0209	0.0056	0.0028	0.0022	0.0899	0.082	0.0061	0.0094	0.0071	0.0236	0.0083	0.0171	0.2007
22	rs9616098	47091231	1.12	0.604706511137083	3.14	0.418735639412168	0.414056785237761	0.125948150301075	0.1451	0.0566	0.0056	0.0014	0.0203	0.0017	0.0016	0.0183	0.1537	0.0123	0.0153	0.0069	0.0824	0.021	0.0057	0.0029	0.0022	0.0899	0.0821	0.0061	0.0094	0.0071	0.0235	0.0083	0.0171	0.2004
22	rs135680	47094390	1.12	0.604706511137083	3.13	0.435575753324506	0.386255736031103	0.118060459818435	0.1452	0.0567	0.0056	0.0014	0.0202	0.0017	0.0016	0.0184	0.1539	0.0123	0.0152	0.007	0.0822	0.021	0.0057	0.0029	0.0022	0.0899	0.0821	0.006	0.0094	0.0071	0.0234	0.0083	0.0171	0.2002
22	rs13057352	47095235	1.12	0.604706511137083	3.13	0.435575753324506	0.374303916610219	0.118580322134213	0.1453	0.0567	0.0057	0.0014	0.0202	0.0017	0.0017	0.0184	0.154	0.0124	0.0152	0.007	0.0821	0.0209	0.0057	0.0029	0.0022	0.0899	0.0821	0.006	0.0094	0.0071	0.0234	0.0083	0.0171	0.2
22	rs79273339	47098720	1.12	0.604706511137083	3.13	0.435575753324506	0.299643333045352	0.0879713630836043	0.1454	0.0567	0.0057	0.0016	0.0201	0.0017	0.0017	0.0185	0.1544	0.0125	0.0153	0.007	0.0817	0.021	0.0058	0.0029	0.0023	0.0899	0.082	0.006	0.0094	0.0071	0.0234	0.0081	0.0172	0.1995
22	rs6008954	47102392	1.12	0.604706511137083	3.13	0.435575753324506	0.227153990643061	0.0755341510079107	0.1456	0.0568	0.0058	0.0017	0.0201	0.0017	0.0018	0.0188	0.1548	0.0126	0.0153	0.0071	0.0813	0.0209	0.0058	0.0029	0.0023	0.0898	0.0819	0.006	0.0094	0.0072	0.0234	0.0079	0.0172	0.1989
22	rs9616101	47108189	1.12	0.604706511137083	3.13	0.435575753324506	0.111948248885155	0.00210590177211573	0.1474	0.0551	0.006	0.0032	0.0191	0.0027	0.0027	0.0227	0.1542	0.0133	0.0147	0.0075	0.0775	0.0207	0.0063	0.0032	0.0031	0.0891	0.0819	0.0059	0.009	0.0072	0.024	0.0079	0.016	0.1966
22	rs117937275	47108433	1.12	0.604706511137083	3.11	0.470604638115432	0.136897825284334	0.0023329023023404	0.1474	0.0551	0.006	0.0034	0.019	0.0028	0.0028	0.023	0.1541	0.0133	0.0146	0.0076	0.0772	0.0207	0.0063	0.0032	0.0031	0.089	0.0819	0.0059	0.009	0.0072	0.024	0.0078	0.0159	0.1962
22	rs13054785	47109621	1.12	0.604706511137083	3.1	0.488801954490689	0.13210911627903	0.00246457724321632	0.1476	0.0549	0.006	0.0035	0.0189	0.0028	0.0028	0.0234	0.154	0.0134	0.0146	0.0076	0.077	0.0206	0.0064	0.0032	0.0032	0.0889	0.0819	0.0059	0.009	0.0073	0.0241	0.0078	0.0158	0.1961
22	rs28415494	47111720	1.12	0.604706511137083	3.1	0.488801954490689	0.135062928426128	0.00285455049862402	0.1476	0.055	0.0059	0.0035	0.0189	0.0029	0.0029	0.0234	0.1541	0.0134	0.0146	0.0076	0.0771	0.0206	0.0064	0.0032	0.0032	0.0889	0.0819	0.006	0.0089	0.0073	0.0241	0.0078	0.0158	0.1961
22	rs117327271	47114308	1.12	0.604706511137083	3.11	0.470604638115432	0.129526581129762	0.00275410673569419	0.1475	0.0552	0.0059	0.0035	0.0189	0.0029	0.0029	0.0235	0.154	0.0133	0.0146	0.0076	0.0773	0.0205	0.0065	0.0032	0.0032	0.0887	0.0818	0.006	0.0089	0.0073	0.024	0.0079	0.0157	0.1959
22	rs5769109	47114521	1.12	0.604706511137083	3.1	0.488801954490689	0.123512658006409	0.00379683220899093	0.1475	0.0553	0.0059	0.0035	0.0189	0.0029	0.003	0.0235	0.154	0.0133	0.0146	0.0076	0.0773	0.0206	0.0066	0.0032	0.0032	0.0887	0.0818	0.006	0.0089	0.0073	0.024	0.0079	0.0157	0.1958
22	rs16995658	47121104	1.11	0.657414555049712	3.07	0.546174590811499	0.167582951220631	0.0180187477433924	0.1482	0.0555	0.0058	0.0039	0.0189	0.0035	0.0038	0.0242	0.1525	0.013	0.0147	0.0077	0.0756	0.0206	0.0068	0.0035	0.0036	0.0879	0.0811	0.0059	0.0091	0.0075	0.0238	0.0078	0.0155	0.1963
22	rs34301321	47125474	1.1	0.712999886098274	3.03	0.629303794260587	0.261380279213824	0.05791583074535	0.1487	0.0559	0.0058	0.0043	0.019	0.0039	0.0044	0.0248	0.1513	0.0127	0.0148	0.0078	0.0744	0.0206	0.007	0.0038	0.0039	0.0873	0.0804	0.0058	0.0092	0.0076	0.0236	0.0078	0.0154	0.1966
22	rs8142363	47132809	1.1	0.712999886098274	3.02	0.651294786134349	0.315731184207025	0.0821069616922733	0.1489	0.0558	0.0058	0.0045	0.019	0.004	0.0045	0.0248	0.151	0.0128	0.0147	0.008	0.0743	0.0204	0.007	0.0038	0.0039	0.0873	0.0801	0.0058	0.0092	0.0076	0.0236	0.0078	0.0154	0.1967
22	rs7349028	47134727	1.1	0.712999886098274	3.02	0.651294786134349	0.376986030702735	0.139418965422026	0.1488	0.056	0.0058	0.0046	0.019	0.0041	0.0046	0.025	0.1509	0.0128	0.0147	0.008	0.074	0.0202	0.0071	0.0038	0.004	0.0873	0.0802	0.0058	0.0091	0.0076	0.0235	0.0077	0.0154	0.1969
22	rs5769126	47135205	1.1	0.712999886098274	2.96	0.793651312900757	0.394348069744028	0.108265370041192	0.1488	0.056	0.0058	0.0047	0.019	0.0041	0.0046	0.0251	0.1511	0.0128	0.0147	0.008	0.0743	0.0202	0.0071	0.0038	0.004	0.0872	0.08	0.0058	0.0091	0.0076	0.0234	0.0077	0.0154	0.1967
22	rs11705542	47138566	1.09	0.771508143262462	2.96	0.793651312900757	0.531329151304374	0.22439526242561	0.1489	0.0559	0.0058	0.0049	0.0188	0.0042	0.0049	0.0255	0.152	0.0126	0.0148	0.008	0.0738	0.0201	0.0072	0.0039	0.0042	0.087	0.0798	0.0056	0.0092	0.0076	0.0236	0.0075	0.0152	0.1958
22	rs761906	47138659	1.09	0.771508143262462	2.91	0.926247013494653	0.532693184079758	0.233794382761403	0.1489	0.0559	0.0058	0.0049	0.0187	0.0042	0.0049	0.0255	0.152	0.0126	0.0148	0.008	0.0738	0.0201	0.0072	0.0039	0.0042	0.087	0.0798	0.0056	0.0092	0.0076	0.0236	0.0075	0.0152	0.1958
22	rs8141760	47138935	1.09	0.771508143262462	2.91	0.926247013494653	0.533018198196457	0.224829647859156	0.149	0.0559	0.0058	0.0049	0.0187	0.0042	0.0049	0.0256	0.152	0.0126	0.0148	0.008	0.0738	0.0202	0.0072	0.0039	0.0042	0.0869	0.0798	0.0056	0.0092	0.0076	0.0236	0.0075	0.0151	0.1958
22	rs117051531	47142436	1.09	0.771508143262462	2.91	0.926247013494653	0.513620353063136	0.250706823069228	0.1492	0.056	0.0058	0.0049	0.0187	0.0043	0.0049	0.0256	0.1522	0.0124	0.0148	0.0079	0.0737	0.0203	0.0072	0.0039	0.0044	0.087	0.0797	0.0055	0.0092	0.0078	0.0236	0.0074	0.0147	0.1957
22	rs73182605	47144956	1.09	0.771508143262462	2.91	0.926247013494653	0.517716138658716	0.288556699369835	0.1493	0.0561	0.0058	0.0049	0.0187	0.0044	0.0049	0.0256	0.1523	0.0122	0.0148	0.0078	0.0737	0.0204	0.0072	0.0039	0.0045	0.087	0.0796	0.0055	0.0092	0.008	0.0236	0.0074	0.0144	0.1957
22	rs17221476	47147117	1.09	0.771508143262462	2.91	0.926247013494653	0.58465774947024	0.413648584576686	0.1494	0.0561	0.0058	0.0049	0.0187	0.0045	0.0049	0.0257	0.1524	0.0121	0.0147	0.0078	0.0738	0.0204	0.0072	0.0039	0.0046	0.0871	0.0795	0.0055	0.0092	0.0082	0.0236	0.0074	0.014	0.1956
22	rs116986184	47147570	1.09	0.771508143262462	2.91	0.926247013494653	0.583232747724663	0.378866923492801	0.1494	0.0562	0.0058	0.0049	0.0187	0.0045	0.0049	0.0257	0.1524	0.0121	0.0147	0.0078	0.0738	0.0204	0.0072	0.0039	0.0046	0.0871	0.0795	0.0055	0.0093	0.0082	0.0236	0.0074	0.014	0.1956
22	rs73182607	47148356	1.09	0.771508143262462	2.91	0.926247013494653	0.584046836569053	0.36066958952465	0.1494	0.0562	0.0058	0.0049	0.0187	0.0045	0.0049	0.0257	0.1524	0.012	0.0147	0.0078	0.0737	0.0204	0.0072	0.0039	0.0046	0.0871	0.0794	0.0054	0.0093	0.0082	0.0236	0.0074	0.014	0.1956
22	rs5769136	47156703	1.08	0.832982220188166	2.9	0.954322971774498	0.670323327211216	0.533100332944178	0.1496	0.057	0.0057	0.0048	0.0187	0.0044	0.005	0.0258	0.1522	0.0118	0.0149	0.0078	0.0734	0.0203	0.0072	0.0038	0.0047	0.0868	0.0788	0.0053	0.0094	0.0081	0.0239	0.0074	0.0142	0.1959
22	rs809035	47159257	1.08	0.832982220188166	2.9	0.954322971774498	0.784401992573721	0.609001476975762	0.1498	0.0571	0.0055	0.0048	0.0186	0.0045	0.0052	0.026	0.1519	0.0119	0.0149	0.0078	0.073	0.0204	0.0071	0.0039	0.0048	0.0873	0.0785	0.0053	0.0096	0.0079	0.024	0.0074	0.0142	0.1956
22	rs5769147	47172915	1.08	0.832982220188166	2.9	0.954322971774498	0.943246987749872	0.859587282398376	0.1508	0.0572	0.0055	0.0045	0.0186	0.0046	0.0055	0.0262	0.1505	0.0119	0.0151	0.0077	0.0725	0.021	0.0071	0.004	0.0051	0.0885	0.0776	0.0054	0.0096	0.0079	0.0249	0.0075	0.0138	0.1942
22	rs74879807	47173204	1.08	0.832982220188166	2.9	0.954322971774498	0.940734760944595	0.837753208080722	0.1508	0.0572	0.0055	0.0045	0.0186	0.0046	0.0055	0.0262	0.1505	0.0119	0.0151	0.0077	0.0725	0.021	0.0071	0.004	0.0051	0.0885	0.0776	0.0054	0.0096	0.0079	0.0249	0.0075	0.0138	0.1942
22	rs5767353	47178611	1.08	0.832982220188166	2.9	0.954322971774498	0.979133716953994	0.881692364385426	0.1509	0.0572	0.0055	0.0045	0.0186	0.0046	0.0055	0.0262	0.1504	0.0119	0.0151	0.0077	0.0724	0.021	0.0072	0.0041	0.0051	0.0885	0.0775	0.0054	0.0096	0.0079	0.0251	0.0075	0.014	0.1939
22	rs62233785	47190159	1.08	0.832982220188166	2.9	0.954322971774498	1.00350667065421	0.892318297933558	0.1511	0.0572	0.0055	0.0045	0.0186	0.0046	0.0056	0.0263	0.1501	0.0119	0.0152	0.0078	0.0723	0.021	0.0072	0.0041	0.0051	0.0884	0.0771	0.0054	0.0096	0.0078	0.0252	0.0075	0.0141	0.194
22	rs801593	47195050	1.08	0.832982220188166	2.9	0.954322971774498	1.06176072008266	0.926555705471928	0.1513	0.0573	0.0055	0.0045	0.0187	0.0046	0.0056	0.0265	0.1499	0.0119	0.0154	0.0078	0.0723	0.021	0.0071	0.0041	0.0051	0.0882	0.0769	0.0054	0.0095	0.0078	0.0253	0.0074	0.0142	0.194
22	rs5769162	47195274	1.08	0.832982220188166	2.9	0.954322971774498	1.03978141810378	0.890597644269689	0.1514	0.0574	0.0055	0.0045	0.0187	0.0046	0.0056	0.0264	0.1498	0.0119	0.0154	0.0078	0.0722	0.021	0.0071	0.0041	0.0051	0.0883	0.0769	0.0054	0.0094	0.0078	0.0254	0.0074	0.0142	0.194
22	rs56265531	47236840	1.07	0.897462410887183	2.9	0.954322971774498	1.62999235576983	1.07195234644219	0.1519	0.0572	0.0059	0.0047	0.0188	0.0046	0.0063	0.0264	0.1482	0.0118	0.0157	0.0081	0.0722	0.0211	0.0075	0.004	0.0053	0.088	0.0755	0.0055	0.0098	0.0081	0.0255	0.0077	0.0145	0.1926
22	rs6008990	47245836	1.06	0.964986553882562	2.9	0.954322971774498	1.83132656008622	1.21766054169493	0.1522	0.0578	0.006	0.0048	0.0187	0.0046	0.0064	0.0265	0.1478	0.0118	0.0156	0.0083	0.0721	0.0212	0.0076	0.004	0.0053	0.0879	0.0753	0.0054	0.0099	0.0082	0.0254	0.0078	0.0145	0.1921
22	rs1984405	47249002	1.06	0.964986553882562	2.9	0.954322971774498	2.22060046737446	1.4113148752972	0.1519	0.0584	0.0062	0.0049	0.0187	0.0046	0.0067	0.0265	0.1475	0.0117	0.0156	0.0084	0.0718	0.0212	0.0077	0.0041	0.0054	0.0879	0.0751	0.0054	0.0099	0.0084	0.0255	0.0079	0.0145	0.1914
22	rs1984406	47249551	1.06	0.964986553882562	2.9	0.954322971774498	2.32689458671639	1.42647136758055	0.1519	0.0587	0.0062	0.0049	0.0187	0.0045	0.0067	0.0265	0.1472	0.0117	0.0155	0.0084	0.0717	0.0213	0.0078	0.0041	0.0054	0.0883	0.0747	0.0054	0.0099	0.0085	0.0255	0.0079	0.0145	0.1915
22	rs6008993	47250120	1.06	0.964986553882562	2.9	0.954322971774498	2.38568759007888	1.54415326806573	0.1516	0.0587	0.0065	0.0049	0.0187	0.0045	0.0067	0.0266	0.1469	0.0117	0.0154	0.0085	0.0714	0.0212	0.0078	0.0041	0.0054	0.0884	0.0747	0.0054	0.0099	0.0086	0.0255	0.0079	0.0145	0.1916
22	rs111560752	47252570	1.06	0.964986553882562	2.9	0.954322971774498	2.31989877279356	1.3848128170576	0.1516	0.0586	0.0066	0.0049	0.0187	0.0045	0.0067	0.0267	0.1469	0.0117	0.0152	0.0086	0.0715	0.0212	0.0078	0.004	0.0054	0.0884	0.0746	0.0054	0.0099	0.0086	0.0255	0.0079	0.0145	0.1915
22	rs4823885	47257542	1.06	0.964986553882562	2.9	0.954322971774498	2.37640451983249	1.4104641729906	0.1516	0.0587	0.0066	0.0049	0.0187	0.0045	0.0066	0.0267	0.1467	0.0117	0.0151	0.0086	0.0717	0.0212	0.0078	0.004	0.0054	0.0884	0.0747	0.0055	0.0099	0.0087	0.0255	0.0078	0.0145	0.1915
22	rs2097360	47262389	1.06	0.964986553882562	2.9	0.954322971774498	2.1832406034197	1.29926814317618	0.1514	0.0588	0.0067	0.0049	0.0187	0.0045	0.0066	0.0267	0.1465	0.0117	0.0152	0.0086	0.0716	0.0212	0.0079	0.004	0.0054	0.0887	0.0746	0.0055	0.0101	0.0088	0.0257	0.0079	0.0145	0.1912
22	rs140535	47271747	1.06	0.964986553882562	2.9	0.954322971774498	2.64673885901157	1.46353540847083	0.151	0.0598	0.0072	0.005	0.0188	0.0046	0.0068	0.0266	0.1445	0.0114	0.0145	0.0091	0.0709	0.0212	0.008	0.004	0.0049	0.0906	0.0732	0.0064	0.0103	0.0087	0.0254	0.0079	0.0142	0.1922
22	rs73891034	47272844	1.06	0.964986553882562	2.9	0.954322971774498	2.73080455660813	1.57146399253474	0.151	0.06	0.0072	0.005	0.0186	0.0046	0.0068	0.0267	0.1444	0.0114	0.0145	0.0091	0.0707	0.0213	0.008	0.004	0.0049	0.0907	0.0731	0.0065	0.0103	0.0087	0.0254	0.0079	0.0142	0.1922
22	rs6009015	47276684	1.06	0.964986553882562	2.9	0.954322971774498	2.91139794046759	1.63762131887902	0.1517	0.0598	0.0072	0.005	0.0186	0.0045	0.0068	0.0267	0.1446	0.0113	0.0145	0.0092	0.0704	0.0213	0.008	0.0039	0.0048	0.0912	0.0729	0.0066	0.0104	0.0086	0.0254	0.0078	0.0142	0.1915
22	rs73184520	47282589	1.06	0.964986553882562	2.9	0.954322971774498	2.91089814771733	1.44780285546663	0.1517	0.06	0.0072	0.0052	0.0186	0.0046	0.0067	0.0268	0.1443	0.0113	0.0146	0.0094	0.07	0.0214	0.008	0.0039	0.0048	0.0911	0.0726	0.0067	0.0104	0.0087	0.0254	0.0077	0.0141	0.192
22	rs35119670	47288232	1.06	0.964986553882562	2.9	0.954322971774498	2.94067974712899	1.40536172544823	0.1515	0.06	0.0073	0.0053	0.0186	0.0046	0.0066	0.0268	0.1441	0.0113	0.0146	0.0095	0.0697	0.0214	0.008	0.0039	0.0048	0.0911	0.0724	0.0067	0.0104	0.0088	0.0254	0.0077	0.0141	0.1926
22	rs118017896	47288975	1.06	0.964986553882562	2.9	0.954322971774498	2.97143013487821	1.43295069994994	0.1515	0.0601	0.0073	0.0053	0.0186	0.0046	0.0066	0.0268	0.144	0.0113	0.0146	0.0095	0.0696	0.0214	0.008	0.0039	0.0048	0.0911	0.0723	0.0067	0.0104	0.0088	0.0254	0.0077	0.0141	0.1927
22	rs12160779	47292254	1.06	0.964986553882562	2.89	0.982923819582558	3.03181958833691	1.51967242072768	0.1515	0.0602	0.0073	0.0053	0.0186	0.0045	0.0066	0.0268	0.144	0.0113	0.0146	0.0095	0.0696	0.0214	0.008	0.0039	0.0047	0.0911	0.0723	0.0068	0.0104	0.0088	0.0254	0.0077	0.0141	0.1928
22	rs4823888	47293470	1.06	0.964986553882562	2.89	0.982923819582558	3.02057223153736	1.56609969393642	0.1515	0.0602	0.0073	0.0053	0.0186	0.0045	0.0066	0.0268	0.144	0.0113	0.0147	0.0096	0.0695	0.0214	0.0081	0.0039	0.0047	0.0911	0.072	0.0068	0.0103	0.0088	0.0254	0.0077	0.0142	0.1928
22	rs6007992	47296376	1.06	0.964986553882562	2.89	0.982923819582558	3.40567045755627	1.58705380876731	0.1506	0.0608	0.0075	0.0051	0.0186	0.0044	0.0067	0.027	0.1434	0.0113	0.0148	0.0101	0.0696	0.0214	0.0081	0.0038	0.0046	0.0919	0.0721	0.0071	0.0097	0.0088	0.0256	0.0079	0.0143	0.1918
22	rs6007993	47296412	1.06	0.964986553882562	2.88	1.01205197621114	3.33412868851425	1.45104972146165	0.1506	0.0609	0.0075	0.005	0.0186	0.0044	0.0066	0.027	0.1437	0.0115	0.0149	0.0101	0.0689	0.0213	0.0081	0.0038	0.0045	0.0919	0.0723	0.0071	0.0097	0.0088	0.0256	0.0079	0.0143	0.1918
22	rs6009043	47297670	1.07	0.897462410887183	2.87	1.0417097985148	3.26676112276812	1.33526387194689	0.1507	0.0616	0.0075	0.0054	0.0185	0.0043	0.0066	0.027	0.1433	0.0116	0.015	0.0101	0.0683	0.0212	0.0081	0.0037	0.0046	0.0922	0.0721	0.0074	0.0096	0.0086	0.0255	0.008	0.014	0.1922
22	rs5767397	47301822	1.07	0.897462410887183	2.9	0.954322971774498	3.18053778987094	0.645503143873229	0.1537	0.0668	0.0074	0.0054	0.0183	0.0039	0.0047	0.0272	0.1401	0.0113	0.0148	0.0095	0.0647	0.0213	0.0072	0.0032	0.0042	0.0947	0.0709	0.0081	0.0091	0.0076	0.0249	0.0076	0.0139	0.1962
22	rs5767402	47302584	1.07	0.897462410887183	2.91	0.926247013494653	3.25475371180631	0.722329451906071	0.1537	0.0669	0.0074	0.0054	0.0183	0.0039	0.0046	0.0272	0.1402	0.0113	0.0148	0.0095	0.0645	0.0213	0.0072	0.0032	0.0042	0.095	0.0708	0.0081	0.0091	0.0076	0.0249	0.0076	0.0139	0.1963
22	rs73478563	47305079	1.07	0.897462410887183	2.91	0.926247013494653	3.46318130382372	0.757972639022083	0.1537	0.0671	0.0075	0.0055	0.0183	0.0039	0.0045	0.0272	0.1404	0.0113	0.0148	0.0095	0.0642	0.0213	0.0071	0.0032	0.0042	0.0951	0.0708	0.0082	0.0091	0.0076	0.0249	0.0075	0.0139	0.1965
22	rs78905339	47308426	1.07	0.897462410887183	2.91	0.926247013494653	3.68368853699675	0.61692542067132	0.1542	0.0671	0.0074	0.0054	0.0183	0.0037	0.0044	0.0272	0.1401	0.0113	0.0147	0.0094	0.0644	0.0213	0.0071	0.0032	0.0041	0.0953	0.0702	0.0082	0.009	0.0074	0.0248	0.0074	0.0138	0.1976
22	rs73478582	47309019	1.07	0.897462410887183	2.91	0.926247013494653	3.66940659493477	0.587658017895726	0.1541	0.0671	0.0073	0.0054	0.0183	0.0037	0.0042	0.0272	0.1402	0.0113	0.0147	0.0094	0.0644	0.0213	0.0071	0.0032	0.004	0.0954	0.0703	0.0082	0.009	0.0074	0.0249	0.0074	0.0138	0.1977
22	rs17762500	47309247	1.07	0.897462410887183	2.91	0.926247013494653	3.63689479713968	0.572160956092374	0.1541	0.0672	0.0073	0.0054	0.0184	0.0037	0.0042	0.0272	0.1401	0.0113	0.0147	0.0093	0.0644	0.0214	0.007	0.0032	0.004	0.0954	0.0704	0.0081	0.009	0.0074	0.0249	0.0074	0.0138	0.1978
22	rs73478584	47309290	1.07	0.897462410887183	2.92	0.898693461391643	3.63197159949457	0.566216487456647	0.1541	0.0672	0.0073	0.0054	0.0184	0.0037	0.0042	0.0272	0.14	0.0113	0.0147	0.0093	0.0643	0.0214	0.007	0.0032	0.004	0.0954	0.0704	0.0081	0.009	0.0074	0.0249	0.0074	0.0138	0.1978
22	rs130985	47319208	1.07	0.897462410887183	2.93	0.871659766409689	2.91452221835369	0.342358777954181	0.1534	0.0673	0.0071	0.0054	0.0183	0.0037	0.004	0.0258	0.1417	0.0113	0.0146	0.0091	0.0654	0.0212	0.007	0.0031	0.0039	0.0946	0.0725	0.0081	0.0086	0.0073	0.0247	0.0073	0.0138	0.1978
22	rs1569519	47321392	1.07	0.897462410887183	2.93	0.871659766409689	2.88070789302621	0.398086151938233	0.1534	0.0673	0.007	0.0054	0.0183	0.0037	0.004	0.0257	0.1419	0.0112	0.0146	0.009	0.0656	0.0212	0.007	0.0031	0.0039	0.0946	0.0726	0.0081	0.0086	0.0073	0.0247	0.0073	0.0138	0.1978
22	rs6009062	47327410	1.07	0.897462410887183	2.93	0.871659766409689	2.77923225681858	0.37823086134123	0.1533	0.0673	0.007	0.0054	0.0183	0.0036	0.004	0.0256	0.1421	0.0112	0.0146	0.009	0.0657	0.0212	0.007	0.0031	0.0039	0.0946	0.0728	0.0081	0.0085	0.0073	0.0246	0.0073	0.0138	0.1978
22	rs112771283	47331992	1.07	0.897462410887183	2.92	0.898693461391643	2.45561321883178	0.395765968581526	0.153	0.0674	0.0071	0.0053	0.0182	0.0036	0.0039	0.0255	0.1425	0.0111	0.0145	0.0089	0.0665	0.0211	0.0071	0.003	0.0042	0.0945	0.0733	0.0081	0.0085	0.0072	0.0246	0.0073	0.0138	0.1971
22	rs62232701	47333002	1.07	0.897462410887183	2.92	0.898693461391643	2.43038111686843	0.395894769485772	0.153	0.0674	0.0072	0.0053	0.0182	0.0036	0.0039	0.0255	0.1425	0.0111	0.0145	0.0089	0.0665	0.0211	0.0071	0.003	0.0043	0.0945	0.0733	0.0081	0.0085	0.0072	0.0246	0.0073	0.0138	0.197
22	rs56205905	47335227	1.07	0.897462410887183	2.93	0.871659766409689	2.40511308504282	0.410523068691815	0.1529	0.0674	0.0072	0.0053	0.0182	0.0036	0.0039	0.0255	0.1425	0.0111	0.0144	0.0089	0.0666	0.0211	0.0071	0.003	0.0043	0.0945	0.0734	0.0081	0.0085	0.0072	0.0246	0.0073	0.0138	0.1969
22	rs4823900	47335392	1.07	0.897462410887183	2.93	0.871659766409689	2.41655606272356	0.406884820740752	0.1529	0.0674	0.0072	0.0053	0.0182	0.0036	0.0039	0.0254	0.1425	0.0111	0.0144	0.0089	0.0666	0.0211	0.0071	0.003	0.0043	0.0945	0.0734	0.008	0.0085	0.0072	0.0246	0.0073	0.0138	0.1969
22	rs77416889	47335393	1.07	0.897462410887183	2.94	0.845143312120842	2.41490344386993	0.4080532925947	0.1529	0.0674	0.0072	0.0053	0.0182	0.0036	0.0039	0.0254	0.1425	0.0111	0.0144	0.0089	0.0666	0.0211	0.0071	0.003	0.0043	0.0945	0.0734	0.008	0.0085	0.0072	0.0246	0.0073	0.0138	0.1968
22	rs9616173	47345487	1.08	0.832982220188166	2.94	0.845143312120842	1.77292385367127	0.368473550370898	0.1516	0.0677	0.007	0.0048	0.0181	0.0033	0.0034	0.0249	0.1446	0.011	0.0139	0.0085	0.0698	0.0211	0.0068	0.0028	0.0041	0.0939	0.0743	0.008	0.0085	0.0069	0.0246	0.0072	0.0132	0.1967
22	rs136073	47346109	1.08	0.832982220188166	2.94	0.845143312120842	1.78359084363776	0.417695230975355	0.1516	0.0678	0.007	0.0048	0.0181	0.0033	0.0034	0.0249	0.1446	0.011	0.0139	0.0085	0.0698	0.0211	0.0068	0.0028	0.0041	0.0939	0.0743	0.008	0.0085	0.0069	0.0246	0.0072	0.0132	0.1967
22	rs12628756	47347264	1.08	0.832982220188166	2.94	0.845143312120842	1.72878884150624	0.383966154547333	0.1516	0.0678	0.007	0.0048	0.0181	0.0033	0.0034	0.0249	0.1446	0.011	0.0141	0.0085	0.0699	0.0211	0.0068	0.0028	0.0041	0.0938	0.0744	0.008	0.0084	0.007	0.0247	0.0073	0.0132	0.1967
22	rs73186520	47350898	1.08	0.832982220188166	2.95	0.819141413036571	1.6703077655376	0.347686629949331	0.1517	0.0678	0.007	0.0047	0.0181	0.0033	0.0034	0.0249	0.1447	0.0109	0.0141	0.0085	0.0703	0.0211	0.0069	0.0028	0.004	0.0938	0.0744	0.008	0.0084	0.0069	0.0247	0.0073	0.0132	0.1963
22	rs9616177	47351838	1.08	0.832982220188166	2.95	0.819141413036571	1.64657488640834	0.336685631407087	0.1517	0.0678	0.007	0.0047	0.0181	0.0033	0.0034	0.0248	0.1448	0.0109	0.014	0.0085	0.0704	0.0211	0.0069	0.0027	0.004	0.0938	0.0745	0.008	0.0083	0.0069	0.0247	0.0073	0.0132	0.1961
22	rs116914140	47358009	1.08	0.832982220188166	2.94	0.845143312120842	1.56671192445461	0.401961407193244	0.1518	0.0678	0.007	0.0046	0.0182	0.0033	0.0033	0.0248	0.1451	0.0108	0.0141	0.0085	0.0709	0.0211	0.007	0.0026	0.004	0.0938	0.0747	0.0081	0.0081	0.0069	0.0248	0.0073	0.0132	0.1954
22	rs136094	47358367	1.08	0.832982220188166	2.94	0.845143312120842	1.57293814994127	0.433063402151992	0.1518	0.0678	0.007	0.0046	0.0182	0.0033	0.0033	0.0248	0.1451	0.0108	0.0141	0.0085	0.071	0.021	0.007	0.0026	0.004	0.0938	0.0747	0.0081	0.0081	0.0069	0.0248	0.0073	0.0132	0.1954
22	rs136101	47363413	1.08	0.832982220188166	2.95	0.819141413036571	1.34489996562423	0.481393328521014	0.1517	0.0678	0.007	0.0044	0.0181	0.0033	0.0033	0.0247	0.1454	0.0108	0.014	0.0084	0.0713	0.021	0.007	0.0027	0.004	0.0938	0.0749	0.008	0.0081	0.0069	0.025	0.0074	0.0132	0.195
22	rs9615432	47365106	1.08	0.832982220188166	2.94	0.845143312120842	1.29625953823134	0.439411207310356	0.1517	0.0677	0.007	0.0044	0.0181	0.0033	0.0033	0.0247	0.1455	0.0108	0.014	0.0084	0.0714	0.021	0.007	0.0027	0.004	0.0937	0.075	0.008	0.0081	0.0069	0.025	0.0074	0.0133	0.1949
22	rs73186541	47370033	1.08	0.832982220188166	2.93	0.871659766409689	0.81070097213612	0.398344180711988	0.151	0.0669	0.007	0.0043	0.0185	0.0032	0.0032	0.0247	0.1463	0.0109	0.0136	0.0084	0.074	0.0208	0.0071	0.0027	0.004	0.0933	0.0771	0.0081	0.0077	0.0069	0.0251	0.0077	0.0135	0.1913
22	rs4436	47370060	1.08	0.832982220188166	2.94	0.845143312120842	0.825296797022596	0.411954795299882	0.151	0.0669	0.007	0.0043	0.0185	0.0032	0.0032	0.0247	0.1463	0.0109	0.0136	0.0084	0.0741	0.0208	0.0071	0.0027	0.004	0.0933	0.0771	0.0081	0.0077	0.0069	0.0251	0.0077	0.0135	0.1912
22	rs55986099	47370141	1.08	0.832982220188166	2.94	0.845143312120842	0.799417567648436	0.390110222609675	0.151	0.0668	0.007	0.0043	0.0185	0.0032	0.0032	0.0247	0.1463	0.0108	0.0136	0.0084	0.0741	0.0208	0.0071	0.0027	0.004	0.0933	0.0772	0.0081	0.0077	0.0069	0.0251	0.0077	0.0135	0.1911
22	rs470059	47372368	1.08	0.832982220188166	2.93	0.871659766409689	0.759320367072313	0.426608961834101	0.1511	0.0662	0.007	0.0041	0.0186	0.0031	0.0031	0.0251	0.1465	0.0108	0.0134	0.0084	0.0755	0.0205	0.0073	0.0025	0.0041	0.0935	0.0782	0.0079	0.0076	0.0069	0.0251	0.008	0.0135	0.1894
22	rs9616187	47373978	1.08	0.832982220188166	2.93	0.871659766409689	0.764829275974644	0.483566012291124	0.1511	0.0662	0.007	0.0041	0.0186	0.003	0.0031	0.0251	0.1465	0.0107	0.0134	0.0083	0.0757	0.0205	0.0073	0.0025	0.004	0.0935	0.0783	0.0079	0.0076	0.0069	0.0251	0.008	0.0135	0.1892
22	rs8142299	47374454	1.08	0.832982220188166	2.93	0.871659766409689	0.738742073023194	0.502409040449742	0.1511	0.0662	0.007	0.0041	0.0186	0.003	0.0031	0.0251	0.1465	0.0107	0.0133	0.0083	0.0757	0.0204	0.0073	0.0025	0.004	0.0935	0.0783	0.0078	0.0076	0.0069	0.0251	0.008	0.0136	0.1892
22	rs11913668	47376890	1.08	0.832982220188166	2.93	0.871659766409689	0.691504575695077	0.450712135089487	0.1511	0.0661	0.0069	0.0041	0.0186	0.003	0.0031	0.0252	0.1465	0.0108	0.0133	0.0083	0.0761	0.0204	0.0072	0.0025	0.004	0.0934	0.0786	0.0076	0.0076	0.007	0.0251	0.008	0.0136	0.189
22	rs8141045	47378476	1.08	0.832982220188166	2.93	0.871659766409689	0.683536080188447	0.46612133112508	0.1511	0.0661	0.0069	0.004	0.0187	0.003	0.003	0.0252	0.1467	0.0107	0.0133	0.0083	0.0764	0.0204	0.0073	0.0025	0.004	0.0933	0.0789	0.0073	0.0075	0.0071	0.0251	0.008	0.0136	0.1887
22	rs136120	47380606	1.08	0.832982220188166	2.9	0.954322971774498	0.680913378797392	0.466390515467844	0.1511	0.0661	0.0069	0.004	0.0187	0.0029	0.003	0.0253	0.1469	0.0107	0.0133	0.0083	0.0766	0.0205	0.0073	0.0024	0.0039	0.0931	0.0792	0.0069	0.0075	0.0072	0.0251	0.008	0.0136	0.1884
22	rs117449195	47381883	1.08	0.832982220188166	2.86	1.07189958250627	0.669022878093782	0.457662907987142	0.1511	0.0662	0.0069	0.004	0.0187	0.0029	0.003	0.0253	0.1469	0.0107	0.0132	0.0083	0.0766	0.0205	0.0073	0.0024	0.0039	0.093	0.0791	0.0069	0.0075	0.0072	0.0251	0.008	0.0137	0.1884
22	rs75430848	47387771	1.08	0.832982220188166	2.85	1.10262356492582	0.630752830618792	0.47137772545368	0.151	0.0664	0.0069	0.0039	0.0187	0.0029	0.003	0.0253	0.1469	0.0107	0.0132	0.0082	0.0768	0.0205	0.0074	0.0024	0.0039	0.0931	0.0793	0.0069	0.0075	0.0072	0.0252	0.008	0.0136	0.1881
22	rs6009095	47402351	1.08	0.832982220188166	2.83	1.16568278487026	0.608022326832396	0.495423849566471	0.1507	0.0668	0.0069	0.0038	0.0187	0.0029	0.003	0.0254	0.1469	0.0107	0.0131	0.0081	0.077	0.0206	0.0075	0.0024	0.0039	0.0931	0.0795	0.0069	0.0075	0.0073	0.0253	0.008	0.0136	0.1876
22	rs62225117	47409522	1.08	0.832982220188166	2.8	1.26433078213629	0.581402978077965	0.459941336339199	0.1507	0.0668	0.0069	0.0037	0.0187	0.0029	0.003	0.0254	0.1469	0.0106	0.0131	0.0081	0.0771	0.0206	0.0075	0.0024	0.0039	0.0931	0.0795	0.0068	0.0075	0.0073	0.0254	0.008	0.0136	0.1876
22	rs9616197	47411246	1.08	0.832982220188166	2.79	1.29830379804321	0.578089118257829	0.480443574353725	0.1507	0.0668	0.0069	0.0037	0.0187	0.0029	0.003	0.0254	0.147	0.0106	0.0131	0.0081	0.0771	0.0206	0.0075	0.0024	0.0039	0.0931	0.0795	0.0068	0.0075	0.0073	0.0254	0.008	0.0136	0.1876
22	rs16996168	47414062	1.08	0.832982220188166	2.79	1.29830379804321	0.527505750821408	0.462894291416044	0.1505	0.0668	0.0069	0.0036	0.0187	0.0029	0.003	0.0254	0.147	0.0106	0.0131	0.0081	0.0772	0.0207	0.0074	0.0024	0.0038	0.0931	0.0795	0.0068	0.0075	0.0073	0.0256	0.0081	0.0136	0.1874
22	rs7291161	47434170	1.08	0.832982220188166	2.79	1.29830379804321	0.455692977506812	0.529065261858907	0.1498	0.067	0.007	0.0031	0.0187	0.0028	0.0029	0.0255	0.1473	0.0106	0.0132	0.0081	0.0773	0.0208	0.0074	0.0024	0.0037	0.0932	0.0795	0.0067	0.0076	0.0074	0.0263	0.0082	0.0136	0.1871
22	rs5769300	47437808	1.09	0.771508143262462	2.79	1.29830379804321	0.342621674443599	0.413127217201754	0.1486	0.0661	0.0071	0.003	0.0189	0.0028	0.0029	0.0255	0.1476	0.0106	0.0131	0.008	0.0786	0.0208	0.0075	0.0024	0.0037	0.0933	0.0799	0.0065	0.0077	0.0075	0.0265	0.0083	0.0136	0.1865
22	rs9615456	47439597	1.09	0.771508143262462	2.79	1.29830379804321	0.339184744032471	0.441399942218736	0.1488	0.066	0.0071	0.003	0.019	0.0027	0.0028	0.0254	0.1477	0.0106	0.0131	0.0081	0.0789	0.0208	0.0075	0.0023	0.0036	0.0932	0.08	0.0065	0.0077	0.0075	0.0266	0.0083	0.0135	0.1863
22	rs140539	47440770	1.09	0.771508143262462	2.8	1.26433078213629	0.340380422538769	0.443125444098646	0.1488	0.0659	0.0072	0.003	0.019	0.0027	0.0027	0.0254	0.1478	0.0106	0.0131	0.0081	0.0788	0.0208	0.0076	0.0023	0.0035	0.0931	0.08	0.0065	0.0077	0.0075	0.0266	0.0084	0.0135	0.1862
22	rs118065929	47446472	1.1	0.712999886098274	2.8	1.26433078213629	0.161317241233828	0.514105988206345	0.1478	0.0663	0.0076	0.003	0.0194	0.0028	0.0027	0.0258	0.1489	0.0111	0.0133	0.0083	0.0803	0.0205	0.0076	0.0024	0.0031	0.0931	0.0812	0.0068	0.0087	0.0077	0.0262	0.009	0.0135	0.1797
22	rs4823904	47446623	1.09	0.771508143262462	2.8	1.26433078213629	0.152280187325769	0.563532296186205	0.1476	0.0663	0.0076	0.003	0.0195	0.0029	0.0027	0.0259	0.1491	0.0112	0.0133	0.0083	0.0805	0.0205	0.0076	0.0024	0.003	0.0931	0.0814	0.0069	0.0089	0.0077	0.0261	0.0092	0.0136	0.1784
22	rs117600014	47447438	1.1	0.712999886098274	2.8	1.26433078213629	0.0654811765790176	0.507217165203945	0.1433	0.0666	0.0074	0.0028	0.0198	0.003	0.0028	0.0258	0.1492	0.0117	0.0139	0.0085	0.0811	0.0197	0.0075	0.0021	0.0029	0.0939	0.0856	0.007	0.0094	0.0077	0.0255	0.0094	0.0137	0.1766
22	rs131924	47450911	1.1	0.712999886098274	2.83	1.16568278487026	0.0690782849313488	0.523789546942381	0.1429	0.0666	0.0074	0.0028	0.0198	0.003	0.0028	0.0258	0.1492	0.0118	0.0139	0.0085	0.0811	0.0197	0.0075	0.0021	0.0029	0.094	0.086	0.007	0.0094	0.0077	0.0254	0.0094	0.0137	0.1764
22	rs77639420	47454840	1.1	0.712999886098274	2.88	1.01205197621114	0.0519919139039625	0.444453970025949	0.143	0.0664	0.0072	0.0027	0.0201	0.003	0.0027	0.0257	0.1499	0.0118	0.0139	0.0086	0.0812	0.0197	0.0075	0.002	0.0029	0.0938	0.0859	0.0069	0.0094	0.0077	0.0252	0.0094	0.0137	0.1763
22	rs7286116	47456834	1.1	0.712999886098274	2.92	0.898693461391643	0.0465051668815954	0.40792341716804	0.1428	0.0663	0.0072	0.0027	0.0203	0.003	0.0027	0.0256	0.1501	0.0119	0.0139	0.0086	0.0812	0.0197	0.0075	0.002	0.0029	0.0941	0.0857	0.0069	0.0094	0.0077	0.0249	0.0094	0.0138	0.1764
22	rs131930	47458910	1.1	0.712999886098274	2.96	0.793651312900757	0.0433913588179891	0.395508401479869	0.1429	0.0662	0.0071	0.0027	0.0205	0.0029	0.0027	0.0256	0.1503	0.0119	0.0139	0.0086	0.0813	0.0197	0.0076	0.002	0.0029	0.0941	0.0857	0.0068	0.0095	0.0077	0.0249	0.0095	0.0138	0.1761
22	rs5769347	47461894	1.1	0.712999886098274	2.97	0.768670182966371	0.0435107093951497	0.373279883002207	0.1428	0.0661	0.0071	0.0027	0.0205	0.0029	0.0027	0.0256	0.1503	0.0119	0.0139	0.0086	0.0814	0.0198	0.0075	0.002	0.0029	0.094	0.0856	0.0068	0.0094	0.0078	0.025	0.0095	0.0138	0.176
22	rs9615127	47464074	1.1	0.712999886098274	2.98	0.744195120258389	0.0403662915807505	0.3655730132301	0.1428	0.0661	0.0071	0.0027	0.0205	0.0029	0.0027	0.0255	0.1503	0.0119	0.014	0.0086	0.0814	0.0198	0.0075	0.002	0.0028	0.094	0.0857	0.0068	0.0094	0.0078	0.025	0.0095	0.0139	0.1759
22	rs41330945	47470112	1.1	0.712999886098274	3.01	0.673776155564303	0.0326303721323579	0.348431932377231	0.1428	0.066	0.0071	0.0027	0.0205	0.0029	0.0027	0.0254	0.1504	0.0119	0.0142	0.0086	0.0815	0.0199	0.0076	0.002	0.0028	0.0939	0.0859	0.0068	0.0094	0.0077	0.025	0.0095	0.014	0.1756
22	rs71313092	47476259	1.1	0.712999886098274	3.03	0.629303794260587	0.0320103752426631	0.339025557082936	0.1428	0.066	0.0071	0.0027	0.0205	0.003	0.0027	0.0253	0.1503	0.0119	0.0142	0.0086	0.0813	0.0199	0.0076	0.002	0.0028	0.0937	0.0859	0.0068	0.0094	0.0078	0.0251	0.0095	0.014	0.1757
22	rs73170431	47478350	1.1	0.712999886098274	3.04	0.607799794750251	0.0319259269135197	0.338409331429494	0.1428	0.066	0.0071	0.0027	0.0205	0.003	0.0027	0.0253	0.1503	0.0119	0.0142	0.0086	0.0813	0.0199	0.0076	0.002	0.0028	0.0937	0.0859	0.0068	0.0094	0.0078	0.0251	0.0095	0.014	0.1757
22	rs80043085	47489078	1.11	0.657414555049712	3.08	0.526582953384854	0.0285965883842951	0.337300945220623	0.1428	0.0661	0.0071	0.0026	0.0206	0.003	0.0027	0.0251	0.15	0.0119	0.0142	0.0086	0.0815	0.02	0.0076	0.002	0.0028	0.0937	0.0858	0.0068	0.0093	0.0078	0.0251	0.0095	0.0141	0.1757
22	rs4823591	47492213	1.11	0.657414555049712	3.08	0.526582953384854	0.0268191386215109	0.332387600426347	0.1428	0.0661	0.0071	0.0026	0.0206	0.003	0.0027	0.0251	0.1499	0.0119	0.0142	0.0086	0.0817	0.0201	0.0076	0.002	0.0028	0.0936	0.0858	0.0068	0.0093	0.0078	0.0252	0.0095	0.0141	0.1757
22	rs79285278	47492833	1.11	0.657414555049712	3.13	0.435575753324506	0.0188867269303541	0.281998811628189	0.1424	0.066	0.0072	0.0026	0.0209	0.0031	0.0028	0.0249	0.1503	0.0122	0.0142	0.0086	0.0824	0.0202	0.0079	0.0021	0.0028	0.094	0.0854	0.0068	0.0094	0.0078	0.0251	0.0095	0.0141	0.1741
22	rs73170444	47497291	1.11	0.657414555049712	3.13	0.435575753324506	0.0285742874880296	0.207459505806089	0.1414	0.0655	0.0074	0.0027	0.0218	0.0033	0.0034	0.0244	0.1523	0.013	0.014	0.0085	0.0828	0.0205	0.0085	0.0023	0.0027	0.0949	0.0853	0.0071	0.0094	0.0078	0.0256	0.0095	0.0139	0.1683
22	rs5767497	47504115	1.11	0.657414555049712	3.14	0.418735639412168	0.0314821507282797	0.203032100180792	0.1413	0.0655	0.0074	0.0027	0.0219	0.0033	0.0035	0.0243	0.1525	0.0131	0.014	0.0085	0.0828	0.0205	0.0086	0.0023	0.0027	0.0949	0.0853	0.0072	0.0094	0.0078	0.0257	0.0095	0.0139	0.1679
22	rs111524726	47506901	1.11	0.657414555049712	3.15	0.402339212139645	0.0331101225032966	0.209685103519305	0.1411	0.0656	0.0074	0.0026	0.022	0.0033	0.0035	0.0244	0.1525	0.0131	0.014	0.0085	0.083	0.0205	0.0085	0.0023	0.0027	0.0949	0.0854	0.0072	0.0094	0.0078	0.0258	0.0095	0.0139	0.1677
22	rs5766679	47509921	1.11	0.657414555049712	3.18	0.355766254763284	0.032961985225597	0.218988660934331	0.1411	0.0656	0.0074	0.0026	0.022	0.0032	0.0035	0.0244	0.1526	0.013	0.014	0.0085	0.0831	0.0205	0.0085	0.0023	0.0027	0.0949	0.0855	0.0072	0.0094	0.0079	0.0258	0.0095	0.0139	0.1676
22	rs117178277	47510749	1.11	0.657414555049712	3.18	0.355766254763284	0.0326181351864926	0.218880969822173	0.141	0.0657	0.0074	0.0026	0.022	0.0032	0.0035	0.0244	0.1527	0.0131	0.014	0.0085	0.083	0.0205	0.0085	0.0023	0.0026	0.095	0.0855	0.0072	0.0094	0.0079	0.0259	0.0095	0.0139	0.1675
22	rs910540	47511446	1.11	0.657414555049712	3.2	0.326850259155197	0.0318055575658731	0.223852665860229	0.1408	0.0657	0.0074	0.0026	0.022	0.0032	0.0035	0.0244	0.1528	0.0131	0.014	0.0085	0.083	0.0205	0.0085	0.0023	0.0026	0.095	0.0855	0.0072	0.0094	0.0079	0.0259	0.0095	0.0139	0.1674
22	rs75424872	47511770	1.11	0.657414555049712	3.2	0.326850259155197	0.077768008111176	0.277923629930956	0.1406	0.066	0.0076	0.0026	0.0221	0.0032	0.0035	0.0242	0.1529	0.013	0.0136	0.0087	0.0833	0.0206	0.0087	0.0024	0.0024	0.0952	0.0853	0.0071	0.0093	0.0079	0.0256	0.0095	0.0139	0.1672
22	rs910541	47511864	1.11	0.657414555049712	3.2	0.326850259155197	0.0963253413011644	0.304552203402415	0.1406	0.0661	0.0077	0.0026	0.022	0.0032	0.0035	0.0242	0.1529	0.013	0.0135	0.0088	0.0833	0.0207	0.0088	0.0024	0.0024	0.0953	0.0852	0.0071	0.0093	0.0079	0.0257	0.0096	0.0138	0.1671
22	rs875419	47511958	1.1	0.712999886098274	3.2	0.326850259155197	0.108500517446727	0.344586154327876	0.1405	0.066	0.0077	0.0027	0.0219	0.0033	0.0035	0.0241	0.153	0.0129	0.0133	0.009	0.0834	0.0206	0.0088	0.0024	0.0024	0.0955	0.085	0.0071	0.0093	0.0079	0.0257	0.0096	0.0138	0.167
22	rs73477494	47513125	1.11	0.657414555049712	3.19	0.341098255896361	0.107905359949643	0.28832169885623	0.1409	0.0662	0.0076	0.0027	0.0219	0.0033	0.0035	0.024	0.1531	0.0129	0.0131	0.009	0.0838	0.0207	0.0088	0.0024	0.0024	0.0954	0.0845	0.007	0.0093	0.0079	0.0255	0.0095	0.014	0.1669
22	rs2295246	47519476	1.11	0.657414555049712	3.19	0.341098255896361	0.128682605207001	0.267643825487871	0.1421	0.0664	0.0076	0.0027	0.022	0.0032	0.0035	0.0237	0.1532	0.0127	0.0127	0.0091	0.0847	0.0208	0.0089	0.0025	0.0024	0.0956	0.0833	0.0068	0.0092	0.0079	0.0252	0.0092	0.0145	0.1666
22	rs80299207	47523551	1.11	0.657414555049712	3.18	0.355766254763284	0.152913133776621	0.240869377161002	0.1427	0.0665	0.0075	0.0027	0.0221	0.0032	0.0034	0.0235	0.1533	0.0126	0.0125	0.0091	0.0848	0.0208	0.0088	0.0026	0.0024	0.0958	0.0833	0.0066	0.0091	0.0079	0.0251	0.0092	0.0145	0.1664
22	rs74939078	47525477	1.11	0.657414555049712	3.18	0.355766254763284	0.157998618102469	0.237102350661469	0.143	0.0665	0.0075	0.0027	0.0222	0.0032	0.0034	0.0234	0.1533	0.0126	0.0125	0.0091	0.0848	0.0208	0.0088	0.0026	0.0024	0.0958	0.0833	0.0066	0.0091	0.0079	0.0251	0.0092	0.0145	0.1663
22	rs13055207	47529458	1.12	0.604706511137083	3.18	0.355766254763284	0.157726726240247	0.222335677756069	0.1433	0.0665	0.0074	0.0027	0.0222	0.0032	0.0034	0.0234	0.1533	0.0125	0.0124	0.0091	0.0848	0.0208	0.0087	0.0027	0.0024	0.096	0.0833	0.0066	0.009	0.0079	0.025	0.0091	0.0145	0.1661
22	rs4823597	47531320	1.12	0.604706511137083	3.18	0.355766254763284	0.163980477124397	0.226134444403144	0.1435	0.0666	0.0074	0.0027	0.0222	0.0032	0.0034	0.0233	0.1532	0.0125	0.0123	0.0091	0.0848	0.0208	0.0088	0.0027	0.0024	0.096	0.0834	0.0066	0.009	0.008	0.025	0.0091	0.0145	0.166
22	rs113127200	47534414	1.12	0.604706511137083	3.17	0.370859203571921	0.170732617994886	0.22591680768876	0.1437	0.0667	0.0074	0.0027	0.0222	0.0032	0.0034	0.0233	0.1531	0.0126	0.0123	0.0091	0.0845	0.0208	0.0088	0.0027	0.0024	0.0961	0.0834	0.0067	0.0091	0.008	0.0248	0.0091	0.0145	0.1655
22	rs78096288	47535534	1.12	0.604706511137083	3.17	0.370859203571921	0.163459660694673	0.225808014902499	0.1438	0.0667	0.0075	0.0027	0.0222	0.0031	0.0034	0.0233	0.1531	0.0126	0.0124	0.0091	0.0844	0.0208	0.0088	0.0028	0.0025	0.0962	0.0834	0.0067	0.0091	0.0081	0.0247	0.0091	0.0146	0.1652
22	rs76479389	47537600	1.12	0.604706511137083	3.17	0.370859203571921	0.154821290468315	0.224938286978408	0.144	0.0668	0.0075	0.0028	0.0222	0.0031	0.0034	0.0233	0.153	0.0127	0.0124	0.0091	0.0842	0.0208	0.0089	0.0028	0.0025	0.0962	0.0835	0.0067	0.0092	0.0082	0.0246	0.0092	0.0146	0.1648
22	rs56145009	47539561	1.12	0.604706511137083	3.16	0.386381943985473	0.146165919423084	0.240425210901591	0.1441	0.0669	0.0075	0.0028	0.0222	0.0031	0.0034	0.0233	0.1529	0.0127	0.0125	0.0091	0.084	0.0208	0.0089	0.0029	0.0025	0.0963	0.0835	0.0068	0.0092	0.0082	0.0245	0.0092	0.0147	0.1644
22	rs17175403	47541927	1.12	0.604706511137083	3.16	0.386381943985473	0.122663503427454	0.21448065770206	0.1442	0.067	0.0075	0.0028	0.0222	0.0031	0.0034	0.0232	0.1528	0.0127	0.0127	0.0092	0.0841	0.0207	0.0089	0.0029	0.0025	0.0961	0.0838	0.0069	0.0093	0.0083	0.0242	0.0091	0.0147	0.1639
22	rs77849558	47543041	1.12	0.604706511137083	3.16	0.386381943985473	0.114760087988848	0.208200494923219	0.1443	0.0671	0.0075	0.0028	0.0222	0.0031	0.0034	0.0232	0.1527	0.0127	0.0128	0.0092	0.0842	0.0207	0.0089	0.0029	0.0025	0.096	0.0839	0.0069	0.0094	0.0083	0.0241	0.0091	0.0148	0.1637
22	rs738669	47548321	1.12	0.604706511137083	3.11	0.470604638115432	0.0938547041757239	0.160784872734272	0.1444	0.0674	0.0075	0.0029	0.0223	0.0031	0.0033	0.0231	0.152	0.0127	0.0131	0.0094	0.0844	0.0208	0.0088	0.0033	0.0026	0.0954	0.0848	0.007	0.0095	0.0083	0.0235	0.009	0.015	0.1626
22	rs6008046	47551527	1.12	0.604706511137083	3.11	0.470604638115432	0.114507784747925	0.159043458968422	0.1444	0.0675	0.0075	0.003	0.0224	0.0031	0.003	0.023	0.1515	0.0128	0.0132	0.0096	0.0843	0.0208	0.0088	0.0034	0.0026	0.096	0.0857	0.0071	0.0095	0.0083	0.0231	0.0089	0.015	0.1618
22	rs6007611	47553250	1.13	0.554827224596281	3.11	0.470604638115432	0.109642359230194	0.141357726716542	0.1435	0.0676	0.0075	0.003	0.0223	0.0032	0.003	0.0227	0.1512	0.0129	0.0133	0.0097	0.0847	0.021	0.0087	0.0034	0.0026	0.0961	0.0863	0.0072	0.0095	0.0083	0.0229	0.0088	0.0153	0.1614
22	rs910542	47556343	1.13	0.554827224596281	3.11	0.470604638115432	0.108554723208056	0.137856661746976	0.1434	0.0677	0.0076	0.003	0.0222	0.0032	0.003	0.0225	0.1511	0.013	0.0133	0.0097	0.0845	0.021	0.0087	0.0034	0.0027	0.0963	0.0864	0.0072	0.0095	0.0083	0.0229	0.0088	0.0153	0.1613
22	rs12169043	47558512	1.13	0.554827224596281	3.12	0.452863978564029	0.107878355497541	0.143957862252959	0.143	0.0676	0.0075	0.0031	0.0222	0.0032	0.0031	0.0224	0.1508	0.013	0.0133	0.0098	0.0845	0.021	0.0088	0.0035	0.0027	0.0964	0.0872	0.0072	0.0095	0.0084	0.0228	0.0088	0.0154	0.1614
22	rs34154253	47559548	1.13	0.554827224596281	3.13	0.435575753324506	0.121178813315778	0.125593537459367	0.1431	0.0676	0.0075	0.0033	0.0222	0.0032	0.0031	0.0224	0.1506	0.013	0.0133	0.0097	0.0844	0.021	0.0088	0.0035	0.0027	0.0962	0.0872	0.0072	0.0095	0.0083	0.0228	0.0088	0.0155	0.1613
22	rs6008051	47561788	1.13	0.554827224596281	3.14	0.418735639412168	0.116932645204236	0.128351514075649	0.143	0.0677	0.0075	0.0033	0.022	0.0034	0.0031	0.0222	0.1501	0.013	0.0134	0.0098	0.0843	0.0208	0.0087	0.0035	0.0027	0.0966	0.0876	0.0072	0.0095	0.0083	0.0228	0.0088	0.0156	0.161
22	rs2017931	47566251	1.13	0.554827224596281	3.13	0.435575753324506	0.140010172606676	0.145732010383225	0.1429	0.0677	0.0075	0.0034	0.0217	0.0037	0.0031	0.0222	0.15	0.013	0.0134	0.0099	0.0846	0.0209	0.0088	0.0035	0.0028	0.0966	0.0876	0.0071	0.0095	0.0083	0.0228	0.0089	0.0155	0.1606
22	rs2337244	47568291	1.15	0.46334549806667	3.13	0.435575753324506	0.184602402190149	0.208942361440764	0.1437	0.0682	0.0072	0.0036	0.022	0.0039	0.0031	0.0218	0.1472	0.0127	0.0133	0.0098	0.0869	0.0211	0.0085	0.0039	0.0034	0.0982	0.0883	0.0066	0.0097	0.0083	0.0229	0.0089	0.0163	0.1564
22	rs15646	47571203	1.16	0.421630287221885	3.14	0.418735639412168	0.171409445021082	0.277923629930956	0.1437	0.0681	0.0072	0.0036	0.0219	0.0039	0.003	0.0217	0.1471	0.0127	0.0133	0.0098	0.0874	0.021	0.0086	0.0039	0.0034	0.0982	0.0883	0.0066	0.0097	0.0083	0.0229	0.009	0.0163	0.1561
22	rs135368	47574009	1.16	0.421630287221885	3.14	0.418735639412168	0.183005678182872	0.414561407635708	0.1434	0.0679	0.0073	0.0036	0.0218	0.004	0.003	0.0217	0.1469	0.0126	0.0133	0.0098	0.088	0.021	0.0086	0.0039	0.0034	0.0985	0.0883	0.0066	0.0097	0.0083	0.023	0.0091	0.0161	0.1557
22	rs5767566	47574088	1.16	0.421630287221885	3.14	0.418735639412168	0.215154076737685	0.573294943497566	0.1437	0.0679	0.0073	0.0037	0.0218	0.004	0.003	0.0217	0.1469	0.0126	0.0133	0.0098	0.0879	0.021	0.0086	0.0039	0.0035	0.0985	0.0881	0.0066	0.0097	0.0083	0.023	0.0091	0.0161	0.1555
22	rs17763384	47576867	1.17	0.382518045708746	3.14	0.418735639412168	0.605328717579469	0.879507894959757	0.145	0.067	0.0076	0.0042	0.0216	0.0043	0.0035	0.022	0.1446	0.0123	0.0131	0.0105	0.088	0.0213	0.0087	0.0043	0.004	0.1009	0.0877	0.0064	0.0091	0.0086	0.0232	0.0098	0.0168	0.1507
22	rs135374	47582486	1.14	0.507725131913635	3.14	0.418735639412168	1.15086930138765	0.651196190795417	0.1463	0.0662	0.0078	0.0045	0.0215	0.0045	0.0038	0.0221	0.1426	0.0122	0.013	0.011	0.0883	0.0214	0.0087	0.0047	0.0045	0.1026	0.0877	0.0061	0.0088	0.009	0.0234	0.0105	0.0171	0.1466
22	rs117667637	47584301	1.14	0.507725131913635	3.14	0.418735639412168	1.30035037874387	0.748008968517767	0.1462	0.0661	0.0077	0.0046	0.0215	0.0046	0.0039	0.022	0.1422	0.0121	0.013	0.0111	0.0885	0.0215	0.0087	0.0046	0.0045	0.1028	0.088	0.0061	0.0088	0.009	0.0234	0.0105	0.0172	0.1465
22	rs11703015	47586093	1.14	0.507725131913635	3.14	0.418735639412168	1.32490220085511	0.707553700549246	0.1462	0.066	0.0078	0.0046	0.0214	0.0046	0.0039	0.022	0.1421	0.0121	0.013	0.0111	0.0885	0.0215	0.0087	0.0047	0.0045	0.1029	0.0881	0.0061	0.0088	0.009	0.0234	0.0105	0.0172	0.1464
22	rs11914069	47591636	1.14	0.507725131913635	3.13	0.435575753324506	1.23819874902724	0.396023581955076	0.1462	0.0659	0.0078	0.0046	0.0214	0.0046	0.0039	0.022	0.1418	0.0121	0.013	0.0111	0.0886	0.0216	0.0087	0.0047	0.0046	0.103	0.0882	0.0061	0.0087	0.009	0.0234	0.0106	0.0172	0.1462
22	rs117132118	47595783	1.12	0.604706511137083	3.09	0.50746005104726	2.05838330475986	0.481529047236422	0.1462	0.0649	0.0081	0.005	0.0212	0.0048	0.0042	0.0221	0.1402	0.0115	0.013	0.0114	0.09	0.0221	0.0089	0.005	0.0049	0.1059	0.0873	0.006	0.0086	0.0095	0.0235	0.0111	0.0171	0.1425
22	rs117025731	47599657	1.08	0.832982220188166	3.09	0.50746005104726	3.85987897847032	0.595801481229939	0.1464	0.064	0.0085	0.0055	0.0207	0.0051	0.0046	0.022	0.1379	0.0109	0.0129	0.0117	0.0911	0.0229	0.009	0.0054	0.0052	0.1091	0.0863	0.0058	0.0083	0.0101	0.0239	0.0114	0.0171	0.139
22	rs5766716	47599811	1.07	0.897462410887183	3.03	0.629303794260587	3.86204282807755	0.580536864442504	0.1464	0.064	0.0085	0.0055	0.0205	0.0051	0.0046	0.022	0.138	0.0109	0.013	0.0117	0.0908	0.0229	0.009	0.0054	0.0052	0.1091	0.0865	0.0058	0.0083	0.0101	0.0239	0.0114	0.0171	0.1389
22	rs5767572	47599916	1.07	0.897462410887183	3.02	0.651294786134349	3.89467471603367	0.575422635737507	0.1465	0.0639	0.0085	0.0056	0.0204	0.0051	0.0046	0.0221	0.1383	0.0109	0.013	0.0116	0.0909	0.0229	0.009	0.0054	0.0053	0.1092	0.0865	0.0057	0.0084	0.0101	0.024	0.0115	0.0171	0.1386
22	rs8142461	47600644	1.07	0.897462410887183	3	0.696751202985924	4.24166548145096	0.568196299063306	0.1471	0.0636	0.0085	0.0056	0.0204	0.0053	0.0046	0.0222	0.1386	0.0109	0.013	0.0117	0.0903	0.0229	0.0089	0.0055	0.0054	0.1097	0.0863	0.0057	0.0083	0.0102	0.0236	0.0115	0.0172	0.1383
22	rs5767585	47603169	1.07	0.897462410887183	3	0.696751202985924	4.08785365887108	0.520325920224184	0.1465	0.0634	0.0083	0.0057	0.0203	0.0055	0.0047	0.0223	0.1391	0.0109	0.0129	0.0116	0.0903	0.0227	0.0088	0.0055	0.0054	0.1095	0.0869	0.0057	0.0082	0.0102	0.0235	0.0115	0.0171	0.1387
22	rs12158950	47605031	1.06	0.964986553882562	3	0.696751202985924	3.94763509046714	0.500900323134958	0.1463	0.0634	0.0083	0.0056	0.0203	0.0055	0.0047	0.0223	0.1393	0.0109	0.0129	0.0116	0.0904	0.0227	0.0088	0.0055	0.0058	0.1088	0.087	0.0059	0.0083	0.0102	0.0235	0.0115	0.0169	0.139
22	rs9626700	47609590	1.06	0.964986553882562	3	0.696751202985924	3.9000978362118	0.500626135065418	0.1462	0.0633	0.0083	0.0057	0.0203	0.0055	0.0047	0.0223	0.1393	0.0109	0.0128	0.0115	0.0901	0.0228	0.0088	0.0056	0.0058	0.1086	0.0871	0.0059	0.0083	0.0101	0.0236	0.0115	0.0168	0.1392
22	rs8137792	47614044	1.06	0.964986553882562	3.01	0.673776155564303	3.96682867452558	0.511623305364911	0.1462	0.0631	0.0083	0.0057	0.0203	0.0057	0.0047	0.0223	0.1393	0.0109	0.0128	0.0115	0.0898	0.0227	0.0088	0.0057	0.0059	0.1087	0.0874	0.0059	0.0083	0.0102	0.0236	0.0115	0.0168	0.1391
22	rs117366725	47617855	1.06	0.964986553882562	3	0.696751202985924	3.99750735952416	0.512588432402368	0.1464	0.0631	0.0084	0.0058	0.0203	0.0058	0.0048	0.0223	0.1395	0.0109	0.0128	0.0115	0.0894	0.0229	0.0088	0.0058	0.0059	0.1082	0.0874	0.0059	0.0083	0.0102	0.0235	0.0116	0.0171	0.1386
22	rs5766724	47618561	1.06	0.964986553882562	3	0.696751202985924	3.99395909689212	0.511209820263603	0.1465	0.0631	0.0084	0.0058	0.0203	0.0058	0.0048	0.0223	0.1396	0.0109	0.0128	0.0114	0.0893	0.0229	0.0088	0.0058	0.006	0.108	0.0875	0.0059	0.0084	0.0102	0.0235	0.0116	0.0171	0.1385
22	rs9615475	47626346	1.06	0.964986553882562	3	0.696751202985924	3.86515392652236	0.524621674245552	0.1464	0.0631	0.0084	0.0056	0.0203	0.0059	0.0048	0.0222	0.1397	0.0109	0.0128	0.0114	0.0893	0.023	0.0089	0.0058	0.006	0.1077	0.0877	0.0058	0.0084	0.0101	0.0236	0.0116	0.0172	0.1384
22	rs111322502	47630912	1.06	0.964986553882562	3	0.696751202985924	3.81410845403859	0.57499694455454	0.1463	0.0631	0.0084	0.0056	0.0204	0.0059	0.0049	0.0221	0.1399	0.0109	0.0127	0.0114	0.0892	0.023	0.0089	0.0059	0.006	0.1076	0.0881	0.0058	0.0084	0.0101	0.0233	0.0116	0.0173	0.1383
22	rs136618	47642100	1.06	0.964986553882562	3	0.696751202985924	3.76969352479773	0.561415398429351	0.1463	0.063	0.0084	0.0056	0.0204	0.0059	0.0049	0.022	0.1399	0.0109	0.0127	0.0114	0.0891	0.023	0.0089	0.0059	0.006	0.1074	0.0882	0.0058	0.0085	0.0101	0.0233	0.0116	0.0173	0.1383
22	rs7291607	47642181	1.06	0.964986553882562	2.99	0.72022314582581	3.76861853112549	0.562261924044369	0.1463	0.063	0.0084	0.0056	0.0204	0.0059	0.0049	0.022	0.1399	0.0109	0.0127	0.0114	0.0891	0.023	0.0089	0.0059	0.006	0.1074	0.0882	0.0058	0.0085	0.0101	0.0233	0.0116	0.0173	0.1383
22	rs116900944	47643204	1.06	0.964986553882562	2.98	0.744195120258389	3.74659931884508	0.596660246116813	0.1463	0.063	0.0083	0.0056	0.0205	0.0059	0.0049	0.022	0.1399	0.0109	0.0127	0.0114	0.0891	0.023	0.0089	0.0059	0.006	0.1074	0.0881	0.0058	0.0085	0.0101	0.0233	0.0116	0.0173	0.1383
22	rs2337251	47645589	1.06	0.964986553882562	2.99	0.72022314582581	3.7648567012555	0.542172066832104	0.1462	0.063	0.0083	0.0056	0.0205	0.006	0.005	0.0221	0.1403	0.0109	0.0128	0.0114	0.089	0.0231	0.0089	0.0061	0.0061	0.1066	0.0881	0.0058	0.0085	0.0101	0.0232	0.0116	0.0175	0.1384
22	rs8136752	47653468	1.05	1.03559017337659	2.99	0.72022314582581	3.68248667364335	0.401185530752276	0.146	0.0628	0.0081	0.0057	0.0205	0.0064	0.0053	0.0224	0.1416	0.011	0.0128	0.0113	0.0884	0.0234	0.0088	0.0066	0.0064	0.1042	0.0879	0.0059	0.0084	0.0101	0.023	0.0116	0.018	0.1385
22	rs118116363	47654752	1.04	1.10930661634754	2.98	0.744195120258389	3.6490109107817	0.340999659973837	0.1469	0.0628	0.008	0.0054	0.0205	0.0065	0.0053	0.0226	0.1423	0.0112	0.0129	0.0111	0.0874	0.0235	0.0085	0.0069	0.0063	0.1029	0.0886	0.006	0.0087	0.01	0.023	0.0114	0.0182	0.1385
22	rs4342040	47655072	1.03	1.18616718476217	2.98	0.744195120258389	3.60592228057882	0.313790652930855	0.1471	0.0628	0.008	0.0053	0.0205	0.0065	0.0054	0.0226	0.1426	0.0113	0.0129	0.0108	0.0871	0.0236	0.0084	0.007	0.0063	0.1024	0.0887	0.0061	0.0087	0.0101	0.023	0.0114	0.0181	0.1385
22	rs78711342	47656639	1.01	1.34943643539615	2.99	0.72022314582581	3.66793921020258	0.20124914548629	0.1463	0.0632	0.0079	0.0047	0.0206	0.0065	0.0052	0.0225	0.1431	0.0114	0.0134	0.0103	0.0883	0.0238	0.0083	0.0072	0.0059	0.1018	0.0897	0.006	0.0088	0.0099	0.0229	0.0111	0.0183	0.1385
22	rs136636	47657635	1	1.43589860781958	3.01	0.673776155564303	3.85514668188468	0.135662050367464	0.146	0.0645	0.008	0.0043	0.0204	0.0066	0.005	0.0224	0.1425	0.0115	0.0135	0.0102	0.0878	0.0237	0.008	0.0071	0.0058	0.101	0.0909	0.0061	0.009	0.0098	0.0228	0.011	0.0185	0.1393
22	rs117050047	47659997	1	1.43589860781958	3.01	0.673776155564303	3.53204308583794	0.121805125156117	0.1454	0.0652	0.0079	0.0042	0.0204	0.0065	0.0049	0.0224	0.1426	0.0116	0.0136	0.0101	0.0886	0.0237	0.0079	0.0069	0.0057	0.1003	0.0912	0.006	0.0091	0.0096	0.0229	0.0108	0.0184	0.1394
22	rs12160474	47660369	1	1.43589860781958	3.05	0.586779315918157	3.43707832117586	0.0964663948641865	0.1453	0.0654	0.0079	0.0042	0.0204	0.0065	0.0049	0.0225	0.1427	0.0116	0.0136	0.01	0.0888	0.0238	0.0079	0.0068	0.0056	0.1001	0.0913	0.006	0.0092	0.0096	0.0229	0.0107	0.0185	0.1395
22	rs136652	47665161	1	1.43589860781958	3.03	0.629303794260587	3.04421836396067	0.0454468228168755	0.1443	0.0661	0.0078	0.0039	0.0204	0.0064	0.0047	0.0226	0.1423	0.0119	0.0139	0.01	0.0892	0.0241	0.0076	0.0065	0.0054	0.0987	0.0925	0.0059	0.0097	0.0094	0.0234	0.0104	0.0185	0.1401
22	rs118179232	47669548	1	1.43589860781958	3.04	0.607799794750251	2.54546219728754	0.0419442590987126	0.1436	0.0664	0.0075	0.0037	0.0204	0.0061	0.0044	0.0227	0.1416	0.0121	0.0139	0.0097	0.0905	0.024	0.0073	0.0061	0.0053	0.098	0.094	0.0059	0.0102	0.009	0.0236	0.0101	0.0184	0.141
22	rs73887243	47671029	1	1.43589860781958	3.04	0.607799794750251	2.40181313943349	0.0426802090410908	0.1433	0.0666	0.0075	0.0036	0.0204	0.006	0.0044	0.0227	0.1413	0.0121	0.0139	0.0096	0.0909	0.024	0.0072	0.006	0.0052	0.0978	0.0944	0.0059	0.0104	0.0088	0.0238	0.01	0.0184	0.1414
22	rs118077630	47671305	1	1.43589860781958	3.04	0.607799794750251	2.30848673123092	0.0502886469647399	0.1431	0.0666	0.0074	0.0036	0.0204	0.0059	0.0044	0.0227	0.1413	0.0121	0.0139	0.0095	0.0912	0.024	0.0072	0.006	0.0051	0.0978	0.0948	0.0059	0.0105	0.0088	0.0238	0.0099	0.0184	0.1414
22	rs12166623	47671579	0.99	1.52561210963291	3.05	0.586779315918157	2.25077412871881	0.0345414593067033	0.1428	0.0667	0.0074	0.0035	0.0204	0.0059	0.0044	0.0227	0.1413	0.0122	0.0139	0.0095	0.0913	0.024	0.0071	0.0059	0.0051	0.0977	0.0951	0.0059	0.0106	0.0087	0.0238	0.0099	0.0184	0.1415
22	rs73172540	47674363	0.99	1.52561210963291	3.05	0.586779315918157	1.67573735049804	0.0411022088758644	0.1421	0.0678	0.007	0.0032	0.0202	0.0056	0.0041	0.0227	0.1401	0.0122	0.0138	0.0089	0.0931	0.0236	0.0069	0.0056	0.0048	0.0976	0.0971	0.0058	0.0106	0.0085	0.0242	0.0091	0.0179	0.1429
22	rs73469736	47676867	0.99	1.52561210963291	3.05	0.586779315918157	1.56885437476725	0.00828292312282887	0.1418	0.068	0.007	0.0032	0.0202	0.0056	0.0041	0.0228	0.1395	0.0123	0.0139	0.0087	0.0935	0.0236	0.0069	0.0056	0.0047	0.0974	0.0975	0.0058	0.0109	0.0083	0.0246	0.0091	0.0179	0.143
22	rs77930946	47677076	0.99	1.52561210963291	3.05	0.586779315918157	1.52489365784999	0.0099212389085038	0.1418	0.0681	0.007	0.0032	0.0202	0.0056	0.0041	0.0228	0.1395	0.0123	0.0139	0.0086	0.0935	0.0236	0.0069	0.0056	0.0047	0.0973	0.0976	0.0058	0.0109	0.0083	0.0246	0.0091	0.0179	0.1432
22	rs766169	47680100	0.99	1.52561210963291	3.06	0.566238797870229	1.23166574788597	0.0151107951997655	0.1405	0.0687	0.007	0.0033	0.0203	0.0057	0.0042	0.0227	0.1393	0.0124	0.0138	0.0086	0.0943	0.0231	0.0071	0.0058	0.005	0.0964	0.0972	0.0058	0.0112	0.0085	0.0247	0.009	0.0176	0.1434
22	rs6008118	47683805	0.98	1.61859979960807	3.08	0.526582953384854	0.511769566586304	0.0800150737202863	0.1383	0.0698	0.0067	0.0035	0.0203	0.0054	0.0044	0.0244	0.1333	0.0138	0.0139	0.0083	0.0931	0.0229	0.0074	0.0059	0.0048	0.0949	0.0999	0.0062	0.013	0.0083	0.0256	0.0098	0.0163	0.1457
22	rs11704789	47685036	0.99	1.52561210963291	3.08	0.526582953384854	0.484330718508655	0.085590828665106	0.1385	0.0699	0.0066	0.0035	0.0202	0.0054	0.0043	0.0246	0.1334	0.0139	0.0139	0.0082	0.093	0.0229	0.0073	0.0059	0.0047	0.0945	0.1	0.0062	0.0131	0.0085	0.0256	0.0098	0.0162	0.1456
22	rs79792477	47686689	0.98	1.61859979960807	3.09	0.50746005104726	0.512981790104098	0.109608712564774	0.1387	0.0703	0.0065	0.0035	0.0202	0.0054	0.0043	0.0248	0.1334	0.014	0.0139	0.0081	0.0928	0.0229	0.007	0.0058	0.0047	0.0941	0.1002	0.0062	0.0133	0.0085	0.0257	0.0097	0.0161	0.1457
22	rs1005241	47687618	0.98	1.61859979960807	3.09	0.50746005104726	0.526341900592223	0.115130938815901	0.1388	0.0705	0.0065	0.0035	0.0201	0.0053	0.0043	0.0249	0.1334	0.014	0.0139	0.0081	0.0927	0.0229	0.0069	0.0057	0.0047	0.0939	0.1003	0.0062	0.0133	0.0085	0.0257	0.0097	0.016	0.1458
22	rs9626993	47688227	0.98	1.61859979960807	3.09	0.50746005104726	0.51432321069782	0.110282765224137	0.1386	0.0704	0.0065	0.0035	0.0201	0.0053	0.0043	0.0249	0.1337	0.014	0.0139	0.0081	0.0927	0.0229	0.007	0.0057	0.0047	0.0936	0.1002	0.0062	0.0134	0.0085	0.0257	0.0098	0.016	0.146
22	rs79171310	47709168	0.98	1.61859979960807	3.09	0.50746005104726	0.479375268129914	0.182193574875921	0.1389	0.0709	0.0063	0.0035	0.02	0.0053	0.0042	0.0254	0.1331	0.0141	0.0138	0.0076	0.094	0.0226	0.0068	0.0051	0.0046	0.0925	0.0991	0.0063	0.0135	0.0082	0.026	0.0097	0.0154	0.1489
22	rs5767675	47710815	0.98	1.61859979960807	3.11	0.470604638115432	0.476105886399492	0.182294833329687	0.139	0.071	0.0063	0.0035	0.02	0.0053	0.0042	0.0255	0.1331	0.0141	0.0138	0.0076	0.094	0.0226	0.0068	0.0051	0.0046	0.0925	0.0991	0.0063	0.0135	0.0082	0.0259	0.0096	0.0154	0.149
22	rs78684059	47715712	0.98	1.61859979960807	3.12	0.452863978564029	0.458711953083365	0.184019178065033	0.1389	0.071	0.0063	0.0035	0.02	0.0053	0.0042	0.0255	0.133	0.0141	0.0137	0.0076	0.0941	0.0225	0.0068	0.005	0.0046	0.0923	0.0991	0.0064	0.0135	0.0082	0.0259	0.0096	0.0154	0.1494
22	rs36008375	47720973	0.98	1.61859979960807	3.13	0.435575753324506	0.459256404748934	0.189327999728756	0.1388	0.071	0.0063	0.0035	0.0201	0.0053	0.0042	0.0255	0.1329	0.0141	0.0137	0.0075	0.0942	0.0225	0.0068	0.005	0.0047	0.0922	0.0992	0.0064	0.0135	0.0083	0.0259	0.0096	0.0153	0.1496
22	rs79265174	47724889	0.98	1.61859979960807	3.13	0.435575753324506	0.47857233978413	0.191383517578088	0.1387	0.071	0.0064	0.0035	0.02	0.0053	0.0042	0.0256	0.1328	0.0142	0.0136	0.0075	0.0942	0.0225	0.0068	0.005	0.0047	0.0921	0.0992	0.0064	0.0135	0.0083	0.0259	0.0096	0.0154	0.1498
22	rs74631506	47726045	0.98	1.61859979960807	3.13	0.435575753324506	0.469293911010964	0.193033348384492	0.1386	0.071	0.0064	0.0035	0.02	0.0053	0.0042	0.0256	0.1328	0.0141	0.0136	0.0075	0.0942	0.0225	0.0068	0.005	0.0047	0.092	0.0992	0.0064	0.0135	0.0084	0.0259	0.0096	0.0153	0.1502
22	rs77412088	47729046	0.98	1.61859979960807	3.13	0.435575753324506	0.445501599409115	0.195932062599051	0.1384	0.071	0.0064	0.0035	0.02	0.0052	0.0042	0.0255	0.1325	0.0141	0.0136	0.0075	0.0942	0.0225	0.0068	0.005	0.0047	0.0917	0.0993	0.0065	0.0135	0.0084	0.0259	0.0095	0.0152	0.151
22	rs75591616	47730582	0.98	1.61859979960807	3.14	0.418735639412168	0.441872325596606	0.195724527824818	0.1384	0.071	0.0064	0.0035	0.02	0.0052	0.0041	0.0255	0.1325	0.0141	0.0136	0.0075	0.0942	0.0225	0.0068	0.005	0.0047	0.0916	0.0993	0.0065	0.0135	0.0085	0.0259	0.0095	0.0152	0.1512
22	rs112972251	47737683	0.97	1.7148831617518	3.14	0.418735639412168	0.401561974803926	0.207459505806089	0.1379	0.071	0.0064	0.0035	0.0198	0.0052	0.0041	0.0255	0.1322	0.0141	0.0135	0.0076	0.0944	0.0224	0.0068	0.0049	0.0047	0.0911	0.0994	0.0066	0.0135	0.0086	0.0258	0.0093	0.015	0.1527
22	rs116251692	47747733	0.97	1.7148831617518	3.15	0.402339212139645	0.396595342407781	0.210003689127119	0.1375	0.071	0.0064	0.0034	0.0196	0.0051	0.0041	0.0255	0.1318	0.014	0.0135	0.0078	0.0947	0.0224	0.0068	0.0048	0.0048	0.0904	0.0996	0.0067	0.0135	0.0088	0.0258	0.009	0.0148	0.1543
22	rs6008154	47748764	0.97	1.7148831617518	3.14	0.418735639412168	0.4330101782305	0.254201911278913	0.1373	0.071	0.0064	0.0034	0.0195	0.0051	0.0041	0.0256	0.1317	0.014	0.0135	0.0078	0.0949	0.0223	0.0068	0.0048	0.0048	0.0902	0.0996	0.0067	0.0135	0.0089	0.0258	0.009	0.0148	0.1548
22	rs61670807	47748958	0.97	1.7148831617518	3.14	0.418735639412168	0.430544688046511	0.252959970246721	0.1372	0.0711	0.0064	0.0034	0.0195	0.0051	0.0041	0.0256	0.1317	0.014	0.0135	0.0078	0.0948	0.0223	0.0068	0.0048	0.0048	0.0903	0.0998	0.0067	0.0135	0.0089	0.0258	0.0089	0.0147	0.1548
22	rs8136371	47748991	0.97	1.7148831617518	3.14	0.418735639412168	0.430310243190287	0.248572250592162	0.1371	0.0711	0.0064	0.0034	0.0195	0.0051	0.0041	0.0256	0.1318	0.0139	0.0135	0.0078	0.095	0.0223	0.0068	0.0048	0.0048	0.0904	0.0998	0.0067	0.0135	0.0089	0.0259	0.0089	0.0147	0.1548
22	rs117341344	47749480	0.97	1.7148831617518	3.15	0.402339212139645	0.426101065030791	0.25059433311893	0.137	0.071	0.0063	0.0034	0.0195	0.005	0.004	0.0256	0.1318	0.0139	0.0135	0.0077	0.0948	0.0223	0.0067	0.0047	0.0048	0.0907	0.1	0.0067	0.0135	0.0087	0.0258	0.0089	0.0147	0.1551
22	rs5767706	47749697	0.97	1.7148831617518	3.15	0.402339212139645	0.466789858494239	0.300261349136831	0.137	0.071	0.0063	0.0033	0.0195	0.0049	0.004	0.0256	0.1318	0.0139	0.0135	0.0077	0.0947	0.0223	0.0067	0.0047	0.0048	0.0909	0.1001	0.0067	0.0135	0.0087	0.0258	0.0089	0.0146	0.1553
22	rs131850	47752282	0.97	1.7148831617518	3.15	0.402339212139645	0.48619537054854	0.308621369479292	0.1377	0.0711	0.0063	0.0032	0.0195	0.0045	0.0038	0.0256	0.1317	0.0137	0.0135	0.0075	0.0936	0.0223	0.0066	0.0045	0.0047	0.0916	0.1003	0.0066	0.0136	0.0086	0.026	0.0089	0.0145	0.1569
22	rs6008159	47753575	0.97	1.7148831617518	3.15	0.402339212139645	0.504778410744721	0.386522886564354	0.1377	0.071	0.0063	0.0032	0.0194	0.0045	0.0037	0.0256	0.1316	0.0137	0.0134	0.0075	0.0935	0.0222	0.0066	0.0044	0.0047	0.0917	0.1	0.0066	0.0136	0.0088	0.026	0.0089	0.0145	0.1572
22	rs55876127	47757237	0.97	1.7148831617518	3.15	0.402339212139645	0.466180104381573	0.382817168902082	0.1378	0.071	0.0063	0.0032	0.0194	0.0044	0.0037	0.0256	0.1316	0.0137	0.0134	0.0074	0.0936	0.022	0.0065	0.0043	0.0046	0.0919	0.1001	0.0066	0.0137	0.0087	0.0261	0.0089	0.0145	0.1574
22	rs140532	47763424	0.97	1.7148831617518	3.15	0.402339212139645	0.494942817554997	0.46612133112508	0.1379	0.0709	0.0064	0.0033	0.0194	0.0043	0.0035	0.0257	0.1314	0.0137	0.0134	0.0073	0.0938	0.0217	0.0064	0.0041	0.0045	0.0923	0.1001	0.0067	0.0138	0.0086	0.0263	0.0089	0.0144	0.1577
22	rs73475602	47765327	0.97	1.7148831617518	3.15	0.402339212139645	0.550312037494877	0.464103744042763	0.1378	0.0709	0.0064	0.0031	0.0194	0.0041	0.0033	0.0259	0.1312	0.0137	0.0133	0.0072	0.0941	0.0213	0.0063	0.0038	0.0045	0.0926	0.1007	0.0066	0.0137	0.0085	0.0263	0.0089	0.0144	0.1585
22	rs8136815	47766183	0.97	1.7148831617518	3.15	0.402339212139645	0.646521007837271	0.573011395596512	0.1377	0.0709	0.0064	0.0031	0.0194	0.0041	0.0032	0.0259	0.131	0.0137	0.0133	0.0071	0.0942	0.0211	0.0063	0.0037	0.0045	0.0928	0.101	0.0066	0.0138	0.0084	0.0262	0.009	0.0144	0.1589
22	rs4501046	47766219	0.97	1.7148831617518	3.15	0.402339212139645	0.651578507376134	0.619523954200457	0.1377	0.071	0.0064	0.0031	0.0194	0.0041	0.0032	0.026	0.1311	0.0137	0.0133	0.0071	0.0941	0.021	0.0063	0.0037	0.0045	0.0929	0.1011	0.0066	0.0138	0.0085	0.0262	0.0089	0.0144	0.1587
22	rs131855	47766657	0.97	1.7148831617518	3.14	0.418735639412168	0.606018861233078	0.610584326013425	0.1373	0.0713	0.0065	0.003	0.0194	0.004	0.0032	0.026	0.1312	0.0138	0.0134	0.0071	0.0939	0.0209	0.0063	0.004	0.0045	0.0928	0.1013	0.0066	0.0138	0.0083	0.0262	0.009	0.0144	0.1588
22	rs71314803	47768842	0.97	1.7148831617518	3.14	0.418735639412168	0.771201388752972	0.536166507697021	0.1366	0.0724	0.0066	0.0029	0.0197	0.0039	0.003	0.026	0.131	0.0142	0.0135	0.0071	0.0925	0.0207	0.0061	0.0042	0.0047	0.0924	0.1016	0.0066	0.014	0.0079	0.0265	0.0091	0.0144	0.1594
22	rs6008166	47768926	0.97	1.7148831617518	3.14	0.418735639412168	0.807481393406946	0.569469922386885	0.1366	0.0724	0.0066	0.0029	0.0197	0.0039	0.003	0.026	0.131	0.0142	0.0135	0.0071	0.0925	0.0207	0.0061	0.0042	0.0047	0.0923	0.1016	0.0066	0.014	0.0079	0.0265	0.0091	0.0144	0.1594
22	rs62225357	47770118	0.98	1.61859979960807	3.14	0.418735639412168	0.793801488708113	0.536584961050928	0.1366	0.0724	0.0067	0.0029	0.0197	0.0039	0.003	0.026	0.131	0.0142	0.0134	0.0071	0.0924	0.0209	0.0061	0.0042	0.0047	0.0922	0.1017	0.0066	0.0141	0.0079	0.0265	0.0089	0.0144	0.1594
22	rs470121	47771157	0.98	1.61859979960807	3.12	0.452863978564029	0.821261917762721	0.531986446571014	0.1365	0.0724	0.0067	0.003	0.0196	0.0039	0.003	0.026	0.1309	0.0142	0.0134	0.0071	0.0923	0.021	0.0061	0.0042	0.0047	0.0921	0.1018	0.0066	0.0142	0.0078	0.0265	0.0089	0.0144	0.1594
22	rs9615514	47774429	0.98	1.61859979960807	3.12	0.452863978564029	0.909402474394788	0.529899476432986	0.1365	0.0725	0.0067	0.003	0.0195	0.0039	0.003	0.026	0.1307	0.0143	0.0133	0.0071	0.0922	0.0211	0.0061	0.0042	0.0047	0.092	0.1021	0.0066	0.0143	0.0078	0.0264	0.0089	0.0144	0.1595
22	rs112887208	47777675	0.98	1.61859979960807	3.1	0.488801954490689	0.89968676486324	0.492691392231555	0.1365	0.0725	0.0067	0.003	0.0194	0.0039	0.003	0.026	0.1306	0.0143	0.0133	0.0072	0.0922	0.0212	0.0061	0.0042	0.0047	0.092	0.1021	0.0066	0.0143	0.0078	0.0264	0.0089	0.0144	0.1595
22	rs9626720	47779758	0.98	1.61859979960807	3.1	0.488801954490689	0.914690272969061	0.497612594724942	0.1365	0.0724	0.0067	0.003	0.0194	0.0039	0.003	0.026	0.1306	0.0143	0.0133	0.0072	0.0922	0.0212	0.0061	0.0042	0.0047	0.092	0.1022	0.0065	0.0143	0.0078	0.0264	0.009	0.0144	0.1595
22	rs76148675	47785456	0.98	1.61859979960807	3.09	0.50746005104726	0.900179728127573	0.448445869188165	0.1362	0.0724	0.0067	0.003	0.0194	0.0039	0.003	0.026	0.1305	0.0144	0.0133	0.0073	0.0922	0.0212	0.0061	0.0042	0.0047	0.0922	0.1022	0.0066	0.0143	0.0077	0.0264	0.009	0.0144	0.1593
22	rs34032098	47797599	0.98	1.61859979960807	3.09	0.50746005104726	1.02873125644926	0.489144996435761	0.1353	0.0722	0.0068	0.003	0.0193	0.0038	0.0029	0.0262	0.1303	0.0147	0.0133	0.0074	0.0926	0.0212	0.0062	0.0043	0.0047	0.0927	0.1024	0.0066	0.0143	0.0076	0.0266	0.0089	0.0144	0.1588
22	rs77031946	47800416	0.98	1.61859979960807	3.07	0.546174590811499	1.00875512382676	0.472592916931945	0.1352	0.0721	0.0068	0.003	0.0193	0.0038	0.0029	0.0263	0.1302	0.0147	0.0133	0.0074	0.0926	0.0213	0.0062	0.0043	0.0047	0.0928	0.1022	0.0066	0.0143	0.0076	0.0266	0.0089	0.0145	0.1589
22	rs4823639	47800559	0.98	1.61859979960807	3.07	0.546174590811499	1.01151287118199	0.474484829824213	0.1352	0.0721	0.0068	0.003	0.0193	0.0038	0.0029	0.0263	0.1302	0.0147	0.0133	0.0074	0.0927	0.0213	0.0062	0.0043	0.0047	0.0928	0.1022	0.0066	0.0143	0.0076	0.0266	0.009	0.0145	0.1589
22	rs12484505	47805677	0.98	1.61859979960807	3.03	0.629303794260587	1.09076041681394	0.478952083808476	0.135	0.0719	0.0068	0.003	0.0192	0.0038	0.0028	0.0265	0.1299	0.0148	0.0133	0.0074	0.0928	0.0214	0.0061	0.0043	0.0047	0.0929	0.1019	0.0066	0.0144	0.0077	0.0266	0.009	0.0145	0.1591
22	rs9627037	47806356	0.98	1.61859979960807	2.98	0.744195120258389	1.06827595956859	0.483973671378734	0.1348	0.0718	0.0068	0.003	0.0192	0.0038	0.0029	0.0266	0.1298	0.0148	0.0133	0.0074	0.0927	0.0214	0.0062	0.0044	0.0047	0.0929	0.1018	0.0067	0.0144	0.0077	0.0267	0.009	0.0146	0.1591
22	rs6008196	47811675	0.98	1.61859979960807	2.98	0.744195120258389	1.01833417434373	0.499666778159283	0.1348	0.0715	0.0068	0.003	0.0192	0.0038	0.0029	0.0267	0.1298	0.0148	0.0134	0.0074	0.0929	0.0213	0.0062	0.0044	0.0047	0.0928	0.1018	0.0067	0.0144	0.0077	0.0268	0.009	0.0146	0.1591
22	rs9615158	47817880	0.98	1.61859979960807	2.97	0.768670182966371	0.978793389098519	0.54301136817951	0.1347	0.0713	0.0068	0.003	0.0193	0.0038	0.0029	0.0267	0.1297	0.0149	0.0134	0.0074	0.0929	0.0213	0.0062	0.0045	0.0047	0.0926	0.1016	0.0067	0.0145	0.0077	0.0268	0.009	0.0145	0.1591
22	rs17763944	47821952	0.98	1.61859979960807	2.96	0.793651312900757	0.957282384743303	0.562403041931671	0.1347	0.0712	0.0068	0.0031	0.0193	0.0038	0.003	0.0267	0.1297	0.015	0.0134	0.0074	0.0929	0.0213	0.0062	0.0045	0.0047	0.0926	0.1016	0.0067	0.0145	0.0078	0.0268	0.009	0.0145	0.1591
22	rs113028386	47825692	0.98	1.61859979960807	2.95	0.819141413036571	0.925387371901932	0.555920600639061	0.1347	0.071	0.0068	0.0031	0.0192	0.0038	0.003	0.0267	0.1296	0.015	0.0135	0.0074	0.093	0.0213	0.0062	0.0046	0.0047	0.0926	0.1014	0.0067	0.0145	0.0078	0.0269	0.009	0.0145	0.1591
22	rs763031	47830777	0.99	1.52561210963291	2.95	0.819141413036571	0.895091241634773	0.681603730012666	0.1333	0.0688	0.0066	0.0034	0.019	0.0039	0.0037	0.0271	0.1288	0.0152	0.0141	0.0076	0.0939	0.0213	0.0066	0.0057	0.0048	0.092	0.1002	0.0071	0.015	0.0078	0.0272	0.0093	0.0148	0.1591
22	rs16996825	47837495	0.99	1.52561210963291	2.94	0.845143312120842	0.907670210514846	0.70666039291283	0.1333	0.0686	0.0066	0.0035	0.019	0.004	0.0038	0.0271	0.1282	0.0152	0.0141	0.0076	0.0941	0.0212	0.0065	0.0058	0.0048	0.0919	0.1001	0.0071	0.0149	0.0079	0.0272	0.0094	0.0148	0.1591
22	rs2157329	47839090	0.99	1.52561210963291	2.94	0.845143312120842	0.929131109016275	0.693291241464773	0.1333	0.0686	0.0066	0.0035	0.019	0.004	0.0038	0.0272	0.1281	0.0152	0.0141	0.0076	0.0941	0.0212	0.0065	0.0059	0.0048	0.0919	0.1001	0.0071	0.0149	0.0079	0.0272	0.0095	0.0148	0.1591
22	rs13057595	47839999	0.99	1.52561210963291	2.94	0.845143312120842	0.911136120094109	0.7436401140935	0.1333	0.0686	0.0066	0.0035	0.019	0.004	0.0038	0.0272	0.128	0.0152	0.0142	0.0077	0.094	0.0213	0.0066	0.0059	0.0048	0.0918	0.0999	0.0071	0.0149	0.0079	0.0272	0.0095	0.0149	0.159
22	rs130869	47842948	1	1.43589860781958	2.93	0.871659766409689	1.09957466595962	0.711874902915033	0.1321	0.0677	0.0067	0.0039	0.0195	0.0046	0.0044	0.0278	0.1236	0.0153	0.0147	0.0075	0.0947	0.0219	0.0067	0.0067	0.0052	0.0918	0.0997	0.007	0.0145	0.0084	0.0269	0.0099	0.015	0.1596
22	rs130872	47851349	1	1.43589860781958	2.93	0.871659766409689	1.44022597825397	0.808365284687135	0.1303	0.0679	0.0067	0.0042	0.0198	0.0048	0.0047	0.0285	0.1232	0.0154	0.0148	0.0075	0.0955	0.022	0.0069	0.007	0.0054	0.0913	0.0992	0.0071	0.0144	0.0085	0.0266	0.0101	0.0155	0.1588
22	rs929048	47851757	1	1.43589860781958	2.93	0.871659766409689	1.42748748819611	0.80055586738278	0.1303	0.0679	0.0067	0.0042	0.0198	0.0048	0.0047	0.0285	0.1232	0.0154	0.0148	0.0075	0.0954	0.022	0.0069	0.007	0.0054	0.0913	0.0991	0.0071	0.0144	0.0085	0.0266	0.0101	0.0155	0.1589
22	rs4823645	47852481	1	1.43589860781958	2.93	0.871659766409689	1.43074218475158	0.772971553916972	0.1301	0.0678	0.0067	0.0042	0.0198	0.0048	0.0047	0.0285	0.1232	0.0154	0.0148	0.0075	0.0956	0.022	0.0069	0.0071	0.0055	0.0913	0.0992	0.0071	0.0143	0.0085	0.0266	0.0101	0.0155	0.1588
22	rs76811265	47852696	1	1.43589860781958	2.93	0.871659766409689	1.44269951574834	0.774338234074555	0.13	0.0678	0.0067	0.0042	0.0198	0.0048	0.0047	0.0285	0.1231	0.0154	0.0148	0.0074	0.0956	0.022	0.0068	0.0071	0.0055	0.0913	0.0992	0.0071	0.0143	0.0085	0.0265	0.0101	0.0155	0.1588
22	rs117162572	47853167	1	1.43589860781958	2.93	0.871659766409689	1.47330163160519	0.781027247268018	0.1298	0.0677	0.0067	0.0042	0.0198	0.0049	0.0048	0.0286	0.1231	0.0154	0.0148	0.0074	0.0957	0.022	0.0068	0.0071	0.0055	0.0913	0.0993	0.0071	0.0143	0.0085	0.0265	0.0101	0.0155	0.1587
22	rs130877	47857537	0.99	1.52561210963291	2.93	0.871659766409689	1.75006525419537	0.883253375801007	0.1285	0.067	0.0067	0.0044	0.0197	0.0052	0.0049	0.0289	0.123	0.0155	0.0148	0.0072	0.0966	0.0224	0.0067	0.0073	0.0057	0.0916	0.0997	0.0071	0.0143	0.0086	0.0261	0.0101	0.0155	0.1583
22	rs62225361	47861355	0.99	1.52561210963291	2.92	0.898693461391643	1.91231601846122	0.923876544277916	0.1283	0.0669	0.0067	0.0044	0.0197	0.0052	0.005	0.0291	0.1228	0.0155	0.0149	0.0072	0.0966	0.0224	0.0068	0.0074	0.0057	0.0916	0.0998	0.0071	0.0143	0.0086	0.0261	0.0101	0.0155	0.1581
22	rs115183643	47864743	1	1.43589860781958	2.91	0.926247013494653	1.91691116022372	0.931603024268745	0.1282	0.0669	0.0067	0.0044	0.0198	0.0052	0.005	0.0291	0.1228	0.0155	0.0149	0.0072	0.0966	0.0224	0.0068	0.0074	0.0057	0.0916	0.0998	0.0071	0.0143	0.0086	0.0261	0.0101	0.0155	0.1581
22	rs5767754	47871236	1	1.43589860781958	2.91	0.926247013494653	1.96958062233395	0.952480475811973	0.1282	0.0668	0.0067	0.0044	0.0198	0.0053	0.005	0.0292	0.1228	0.0155	0.0149	0.0072	0.0966	0.0225	0.0068	0.0074	0.0057	0.0916	0.0998	0.0071	0.0143	0.0086	0.026	0.0101	0.0155	0.158
22	rs73174714	47874082	1	1.43589860781958	2.9	0.954322971774498	1.97311636601967	0.955493071482552	0.1282	0.0668	0.0067	0.0044	0.0198	0.0053	0.005	0.0292	0.1228	0.0155	0.0149	0.0072	0.0966	0.0225	0.0068	0.0074	0.0057	0.0917	0.0998	0.0071	0.0143	0.0086	0.026	0.0101	0.0155	0.158
22	rs4568046	47874672	1	1.43589860781958	2.9	0.954322971774498	1.97687542709702	0.960729917153755	0.1282	0.0668	0.0067	0.0044	0.0198	0.0053	0.005	0.0292	0.1228	0.0155	0.0149	0.0072	0.0966	0.0225	0.0068	0.0074	0.0057	0.0917	0.0998	0.0071	0.0143	0.0086	0.026	0.0101	0.0155	0.158
22	rs9615162	47875335	1	1.43589860781958	2.87	1.0417097985148	1.91450371475809	0.944719827424863	0.1282	0.0668	0.0067	0.0044	0.0198	0.0053	0.005	0.0292	0.1228	0.0155	0.0149	0.0072	0.0966	0.0225	0.0068	0.0075	0.0057	0.0916	0.0997	0.0071	0.0143	0.0086	0.026	0.0101	0.0154	0.158
22	rs34476782	47876012	1	1.43589860781958	2.86	1.07189958250627	1.89789853776926	0.943928630668963	0.1282	0.0668	0.0067	0.0044	0.0199	0.0053	0.005	0.0292	0.1228	0.0155	0.0149	0.0072	0.0965	0.0225	0.0068	0.0075	0.0057	0.0916	0.0996	0.0071	0.0143	0.0086	0.026	0.0101	0.0154	0.1581
22	rs116921238	47890957	1	1.43589860781958	2.87	1.0417097985148	1.86776465717163	0.98955216369835	0.128	0.0663	0.0067	0.0045	0.0197	0.0055	0.0051	0.0294	0.1237	0.0157	0.0149	0.0072	0.0969	0.0224	0.0068	0.0075	0.0058	0.0916	0.0988	0.0073	0.0143	0.0087	0.0258	0.0101	0.0151	0.1579
22	rs2301382	47893053	1	1.43589860781958	2.89	0.982923819582558	1.87145453752881	0.999142858793988	0.128	0.0663	0.0067	0.0045	0.0197	0.0055	0.0051	0.0294	0.1238	0.0157	0.0149	0.0072	0.0969	0.0224	0.0068	0.0075	0.0058	0.0916	0.0987	0.0073	0.0143	0.0087	0.0258	0.0101	0.0151	0.1579
22	rs16994670	47893794	1	1.43589860781958	2.91	0.926247013494653	1.86418568351504	1.00250381547462	0.128	0.0663	0.0067	0.0045	0.0197	0.0055	0.0051	0.0294	0.1238	0.0157	0.0149	0.0072	0.0969	0.0224	0.0068	0.0075	0.0058	0.0916	0.0987	0.0073	0.0143	0.0087	0.0258	0.0101	0.0151	0.1579
22	rs113872905	47894506	1	1.43589860781958	2.91	0.926247013494653	1.82443445032876	0.985082647369397	0.128	0.0663	0.0067	0.0045	0.0197	0.0056	0.0051	0.0294	0.1239	0.0157	0.0149	0.0072	0.0969	0.0224	0.0068	0.0075	0.0058	0.0916	0.0986	0.0073	0.0143	0.0087	0.0258	0.0101	0.0151	0.1578
22	rs16996925	47896174	1	1.43589860781958	2.91	0.926247013494653	1.79299612986834	0.996583592614322	0.1279	0.0664	0.0067	0.0045	0.0197	0.0056	0.0051	0.0294	0.124	0.0157	0.0149	0.0072	0.0969	0.0225	0.0068	0.0075	0.0059	0.0916	0.0985	0.0073	0.0143	0.0087	0.0258	0.0101	0.0151	0.1577
22	rs5767766	47901562	1	1.43589860781958	2.91	0.926247013494653	1.72477667152377	1.01629031185443	0.128	0.0664	0.0067	0.0045	0.0198	0.0056	0.0051	0.0294	0.1241	0.0157	0.0149	0.0072	0.0969	0.0225	0.0068	0.0075	0.0059	0.0915	0.0983	0.0073	0.0143	0.0087	0.0258	0.01	0.0151	0.1574
22	rs75113110	47909753	1	1.43589860781958	2.91	0.926247013494653	1.69835748731702	1.05964261483454	0.128	0.0664	0.0067	0.0045	0.0199	0.0057	0.0051	0.0294	0.124	0.0157	0.0149	0.0072	0.0968	0.0225	0.0068	0.0075	0.0059	0.0915	0.0982	0.0073	0.0143	0.0087	0.0258	0.01	0.0151	0.1574
22	rs117635092	47921223	1	1.43589860781958	2.91	0.926247013494653	1.67208213676271	1.10463506347922	0.1279	0.0664	0.0067	0.0045	0.0199	0.0057	0.0052	0.0295	0.1239	0.0157	0.0149	0.0073	0.0967	0.0225	0.0068	0.0075	0.0059	0.0916	0.0981	0.0073	0.0143	0.0087	0.0259	0.01	0.0151	0.1574
22	rs5767784	47935365	1	1.43589860781958	2.92	0.898693461391643	1.64304610553582	1.15966615625275	0.1277	0.0664	0.0067	0.0046	0.0199	0.0059	0.0052	0.0297	0.1238	0.0158	0.0149	0.0074	0.0961	0.0225	0.0069	0.0076	0.006	0.0916	0.0978	0.0074	0.0143	0.0089	0.0259	0.01	0.0151	0.1574
22	rs738486	47938564	1.01	1.34943643539615	2.92	0.898693461391643	1.43409837759162	1.2404310526244	0.1292	0.0657	0.0067	0.0049	0.0192	0.0065	0.0056	0.03	0.1243	0.0165	0.015	0.0078	0.0947	0.0225	0.0073	0.0076	0.0063	0.0898	0.0954	0.0074	0.0144	0.0094	0.0263	0.0101	0.0152	0.1574
22	rs77131777	47939366	1.02	1.26620126232677	2.92	0.898693461391643	0.824425811626804	1.21069468835296	0.1311	0.0661	0.0069	0.0055	0.0195	0.0071	0.006	0.0302	0.1263	0.0166	0.0154	0.008	0.0922	0.0221	0.0075	0.0071	0.0061	0.0876	0.0938	0.0074	0.0133	0.0098	0.0268	0.01	0.0148	0.1578
22	rs713674	47939539	1.01	1.34943643539615	2.92	0.898693461391643	0.734972514158083	1.15835027590787	0.1316	0.0662	0.0069	0.0056	0.0195	0.0072	0.0061	0.0303	0.1268	0.0166	0.0155	0.008	0.0917	0.022	0.0075	0.007	0.006	0.0872	0.0934	0.0074	0.0131	0.0099	0.0269	0.01	0.0147	0.1578
22	rs77650614	47941280	1.01	1.34943643539615	2.92	0.898693461391643	0.745624442011875	1.19231906662488	0.1322	0.0663	0.0069	0.0056	0.0196	0.0072	0.0061	0.0303	0.1274	0.0166	0.0155	0.008	0.0914	0.022	0.0077	0.0068	0.006	0.0868	0.0931	0.0074	0.013	0.0099	0.0268	0.0099	0.0147	0.1577
22	rs118159773	47942207	1.01	1.34943643539615	2.93	0.871659766409689	0.736780842093261	1.19165781410519	0.1323	0.0663	0.0069	0.0056	0.0196	0.0072	0.0062	0.0304	0.1276	0.0166	0.0155	0.008	0.0914	0.022	0.0077	0.0067	0.006	0.0867	0.093	0.0074	0.013	0.0099	0.0268	0.0098	0.0147	0.1577
22	rs7288712	47942764	1.01	1.34943643539615	2.93	0.871659766409689	0.739648030795064	1.19165781410519	0.1324	0.0663	0.0069	0.0056	0.0196	0.0072	0.0062	0.0304	0.1277	0.0166	0.0155	0.008	0.0914	0.022	0.0077	0.0067	0.006	0.0866	0.0929	0.0074	0.013	0.0099	0.0268	0.0099	0.0147	0.1576
22	rs6008254	47943536	1.01	1.34943643539615	2.93	0.871659766409689	0.688868205958763	1.11916409967574	0.1326	0.0663	0.0069	0.0056	0.0197	0.0073	0.0062	0.0304	0.1279	0.0166	0.0155	0.0081	0.0913	0.0219	0.0078	0.0066	0.0059	0.0864	0.0928	0.0074	0.013	0.0099	0.0268	0.0099	0.0147	0.1576
22	rs17667889	47944605	1.01	1.34943643539615	2.93	0.871659766409689	0.735349087629391	1.12848743502862	0.1327	0.0663	0.0069	0.0056	0.0197	0.0073	0.0062	0.0305	0.1278	0.0166	0.0155	0.0081	0.0912	0.022	0.0078	0.0066	0.0059	0.0863	0.0927	0.0074	0.013	0.0099	0.0268	0.0099	0.0147	0.1576
22	rs79829102	47946836	1.01	1.34943643539615	2.93	0.871659766409689	0.727683834922503	1.08168926999693	0.1329	0.0663	0.0069	0.0057	0.0198	0.0073	0.0062	0.0305	0.128	0.0167	0.0155	0.0081	0.091	0.0218	0.008	0.0065	0.0058	0.0861	0.0927	0.0074	0.0129	0.0099	0.0268	0.0099	0.0147	0.1576
22	rs5767804	47948588	1.01	1.34943643539615	2.93	0.871659766409689	0.76337384602806	1.04994332279509	0.1333	0.0661	0.0069	0.0058	0.0199	0.0072	0.0062	0.0306	0.1284	0.017	0.0157	0.0081	0.0907	0.0217	0.008	0.0064	0.0058	0.0859	0.0925	0.0074	0.0128	0.0098	0.0267	0.0099	0.0148	0.1576
22	rs2064433	47957146	1.01	1.34943643539615	2.93	0.871659766409689	0.797855828755075	1.0315612938689	0.1336	0.0659	0.0069	0.0059	0.02	0.0073	0.0062	0.0307	0.1286	0.0171	0.0157	0.0082	0.0904	0.0217	0.0082	0.0063	0.0057	0.0856	0.0922	0.0074	0.0128	0.0098	0.0268	0.01	0.0148	0.1575
22	rs41342646	47957517	1.01	1.34943643539615	2.93	0.871659766409689	0.837850733245608	1.00538636458786	0.1336	0.0659	0.0069	0.0059	0.02	0.0073	0.0061	0.0306	0.1285	0.0171	0.0157	0.0082	0.0904	0.0217	0.0082	0.0063	0.0057	0.0853	0.0922	0.0074	0.0127	0.0098	0.0268	0.0103	0.0148	0.1575
22	rs2285093	47961708	1.01	1.34943643539615	2.93	0.871659766409689	0.7680508361045	0.978226413895689	0.1338	0.0659	0.0069	0.0059	0.0202	0.0073	0.0061	0.0304	0.1294	0.0171	0.0159	0.0082	0.0901	0.0215	0.0083	0.0062	0.0057	0.0848	0.0916	0.0076	0.0127	0.0098	0.0269	0.0104	0.0148	0.1576
22	rs13054051	47965784	1.01	1.34943643539615	2.93	0.871659766409689	0.798558447938242	0.938077860578327	0.1351	0.0657	0.0071	0.0059	0.0203	0.0073	0.0059	0.0301	0.1305	0.0169	0.0162	0.0082	0.089	0.0222	0.0083	0.006	0.0056	0.0832	0.0904	0.0075	0.0127	0.0097	0.0272	0.0106	0.0152	0.1584
22	rs916587	47967693	1.02	1.26620126232677	2.94	0.845143312120842	0.84072245118616	0.905636858927284	0.1357	0.0656	0.0071	0.0059	0.0204	0.0073	0.0058	0.0301	0.131	0.0168	0.0163	0.0082	0.0886	0.0224	0.0083	0.0058	0.0055	0.0824	0.0902	0.0074	0.0125	0.0097	0.0273	0.0107	0.0153	0.1587
22	rs115118	47973949	1.02	1.26620126232677	2.94	0.845143312120842	0.83418742519208	0.901401937742588	0.1363	0.0652	0.0071	0.0059	0.0206	0.0073	0.0057	0.0298	0.1322	0.0169	0.0168	0.0083	0.0879	0.0226	0.0084	0.0057	0.0054	0.0809	0.0896	0.0074	0.0124	0.0098	0.0275	0.0108	0.0155	0.1591
22	rs2337969	47983376	1.02	1.26620126232677	2.94	0.845143312120842	0.86764563758768	0.853846528860146	0.1385	0.0645	0.0071	0.0058	0.0208	0.0073	0.0056	0.0291	0.1339	0.0168	0.0177	0.0084	0.0868	0.0228	0.0085	0.0054	0.0051	0.0791	0.0882	0.0074	0.0121	0.0099	0.0277	0.0111	0.016	0.1595
22	rs13056610	47983952	1.02	1.26620126232677	2.94	0.845143312120842	0.792789300194986	0.845172994634368	0.1387	0.0645	0.0071	0.0058	0.0208	0.007	0.0055	0.029	0.1344	0.0167	0.0178	0.0084	0.0867	0.0228	0.0085	0.0054	0.0051	0.079	0.0882	0.0074	0.012	0.0099	0.0278	0.0111	0.0161	0.1595
22	rs75188320	47984014	1.02	1.26620126232677	2.94	0.845143312120842	0.789756090554281	0.842852850164167	0.1387	0.0645	0.0071	0.0058	0.0208	0.007	0.0055	0.029	0.1344	0.0166	0.0179	0.0084	0.0867	0.0228	0.0085	0.0054	0.0051	0.079	0.0881	0.0074	0.012	0.0099	0.0278	0.0111	0.0161	0.1595
22	rs135593	47989993	1.02	1.26620126232677	2.93	0.871659766409689	0.840562801274102	0.68189906071349	0.1403	0.0645	0.0071	0.0056	0.0207	0.0069	0.0052	0.0285	0.1354	0.0164	0.0188	0.0086	0.0864	0.0225	0.009	0.005	0.0048	0.0782	0.0876	0.0071	0.0116	0.0098	0.0279	0.0114	0.0163	0.1598
22	rs78449155	47990424	1.02	1.26620126232677	2.95	0.819141413036571	0.823555220615056	0.683967187320517	0.1403	0.0645	0.0071	0.0056	0.0207	0.0069	0.0053	0.0285	0.1355	0.0164	0.0188	0.0086	0.0861	0.0225	0.009	0.005	0.0049	0.0782	0.0878	0.0071	0.0116	0.0098	0.028	0.0114	0.0163	0.1598
22	rs135589	47990929	1.02	1.26620126232677	2.92	0.898693461391643	0.814083527987286	0.685740995702516	0.1404	0.0646	0.0071	0.0057	0.0207	0.0067	0.0052	0.0285	0.1355	0.0164	0.0189	0.0086	0.0859	0.0225	0.009	0.005	0.0049	0.0781	0.0878	0.0071	0.0115	0.0098	0.028	0.0115	0.0163	0.1597
22	rs1858755	47993409	1.02	1.26620126232677	2.92	0.898693461391643	0.768972366938064	0.705023318079175	0.1406	0.0648	0.0071	0.0056	0.0208	0.0064	0.0052	0.0284	0.1361	0.0164	0.019	0.0085	0.0859	0.0225	0.0089	0.005	0.0048	0.0779	0.0876	0.007	0.0115	0.0098	0.0279	0.0114	0.0164	0.1598
22	rs135587	47995960	1.02	1.26620126232677	2.92	0.898693461391643	0.872748986480967	0.808671863291069	0.1427	0.0667	0.0069	0.005	0.021	0.0053	0.0045	0.0275	0.1388	0.0165	0.02	0.0084	0.0841	0.0226	0.009	0.0042	0.0042	0.0791	0.0849	0.007	0.0111	0.0092	0.0273	0.0112	0.0169	0.1615
22	rs131073	47996914	1.02	1.26620126232677	2.92	0.898693461391643	0.976667441080307	0.912075297523968	0.1424	0.0671	0.0073	0.0048	0.0211	0.0049	0.0043	0.0274	0.1402	0.0164	0.0204	0.0086	0.0839	0.0225	0.0098	0.0039	0.0039	0.0789	0.0835	0.0072	0.011	0.009	0.0273	0.0112	0.0171	0.1616
22	rs75834517	47997712	1.02	1.26620126232677	2.91	0.926247013494653	1.21261034597526	1.00266391527146	0.1428	0.0682	0.0071	0.0045	0.021	0.0045	0.0042	0.0271	0.1412	0.0164	0.0206	0.0087	0.0845	0.0223	0.0095	0.0035	0.0034	0.0797	0.0831	0.007	0.0108	0.0086	0.0273	0.0111	0.0172	0.1611
22	rs9615554	47998771	1.02	1.26620126232677	2.91	0.926247013494653	1.5116832349157	1.17316937923469	0.1429	0.069	0.0071	0.0044	0.0209	0.0044	0.0041	0.027	0.1416	0.0165	0.0207	0.0089	0.0842	0.023	0.0094	0.0031	0.0032	0.0794	0.0831	0.007	0.0107	0.0085	0.0274	0.0112	0.0171	0.1609
22	rs5767830	48002802	1.02	1.26620126232677	2.9	0.954322971774498	1.51470482882949	1.16822592023498	0.1429	0.0691	0.0071	0.0044	0.0209	0.0044	0.004	0.027	0.1417	0.0165	0.0207	0.0089	0.084	0.023	0.0095	0.0031	0.0032	0.0795	0.0835	0.007	0.0108	0.0083	0.0274	0.0112	0.0172	0.1607
22	rs6008308	48011102	1.02	1.26620126232677	2.9	0.954322971774498	1.40370385979188	1.08347614944721	0.1426	0.0696	0.007	0.0044	0.0209	0.0043	0.004	0.0268	0.1425	0.0163	0.0208	0.009	0.0837	0.0229	0.0096	0.0032	0.0033	0.0798	0.0835	0.0069	0.0108	0.0082	0.0273	0.0111	0.0171	0.1602
22	rs4823664	48011897	1.02	1.26620126232677	2.9	0.954322971774498	1.39343080697361	1.06871036346828	0.1425	0.0699	0.0069	0.0044	0.0209	0.0043	0.004	0.0267	0.1424	0.0163	0.0209	0.0091	0.0836	0.0229	0.0096	0.0032	0.0033	0.0797	0.0834	0.0069	0.0108	0.0082	0.0273	0.0112	0.0171	0.1603
22	rs28725442	48016110	1.02	1.26620126232677	2.9	0.954322971774498	1.26371023390501	1.01596928588687	0.1425	0.0698	0.007	0.0043	0.0209	0.0043	0.0041	0.0264	0.1422	0.0163	0.0208	0.0092	0.0839	0.0227	0.0098	0.0032	0.0033	0.0797	0.0837	0.0069	0.0108	0.0083	0.0274	0.0112	0.0171	0.1603
22	rs16997231	48016198	1.02	1.26620126232677	2.9	0.954322971774498	1.25731362235479	1.01436444752209	0.1424	0.0697	0.007	0.0043	0.0209	0.0043	0.0041	0.0264	0.1422	0.0163	0.0208	0.0092	0.0839	0.0227	0.0098	0.0032	0.0033	0.0796	0.0838	0.0069	0.0108	0.0083	0.0274	0.0112	0.0171	0.1603
22	rs738721	48018815	1.02	1.26620126232677	2.89	0.982923819582558	1.23651756086827	1.00538636458786	0.1424	0.0697	0.007	0.0043	0.0209	0.0043	0.0041	0.0263	0.1423	0.0163	0.0208	0.0092	0.084	0.0227	0.0098	0.0032	0.0033	0.0797	0.0839	0.0069	0.0107	0.0083	0.0274	0.0112	0.0171	0.1603
22	rs79591137	48020614	1.03	1.18616718476217	2.89	0.982923819582558	0.849763658620308	0.860674262787573	0.1416	0.07	0.0068	0.0041	0.0207	0.0042	0.004	0.0253	0.1449	0.0161	0.0206	0.0088	0.0841	0.0224	0.0097	0.003	0.0032	0.081	0.0848	0.0069	0.0109	0.0081	0.0275	0.0106	0.0168	0.1599
22	rs8137874	48023241	1.03	1.18616718476217	2.86	1.07189958250627	0.357935709002887	0.536863975010518	0.1395	0.0707	0.0065	0.0036	0.02	0.004	0.0039	0.0241	0.1501	0.0156	0.0203	0.008	0.0835	0.0219	0.0092	0.0027	0.003	0.0831	0.0871	0.007	0.011	0.0077	0.028	0.0095	0.0162	0.16
22	rs12053799	48023297	1.03	1.18616718476217	2.85	1.10262356492582	0.363888513266512	0.518665431578416	0.1395	0.0706	0.0065	0.0036	0.02	0.004	0.0039	0.024	0.1501	0.0156	0.0203	0.008	0.0835	0.0219	0.0093	0.0028	0.003	0.0831	0.0869	0.007	0.011	0.0077	0.028	0.0095	0.0163	0.16
22	rs76566398	48025855	1.03	1.18616718476217	2.85	1.10262356492582	0.370326208363215	0.525454132317607	0.1393	0.0708	0.0065	0.0036	0.02	0.004	0.0038	0.024	0.1503	0.0155	0.0204	0.0079	0.0835	0.0219	0.0093	0.0027	0.0029	0.0833	0.087	0.0069	0.011	0.0076	0.0281	0.0094	0.0162	0.16
22	rs73174771	48032189	1.03	1.18616718476217	2.85	1.10262356492582	0.354526374578239	0.50707962899475	0.1389	0.0712	0.0064	0.0035	0.0199	0.004	0.0038	0.0239	0.1508	0.0154	0.0204	0.0078	0.0835	0.022	0.0091	0.0027	0.0028	0.084	0.0872	0.0069	0.0109	0.0074	0.0285	0.0092	0.0158	0.1601
22	rs6008313	48034233	1.03	1.18616718476217	2.85	1.10262356492582	0.344242188236102	0.489962811840807	0.1389	0.0712	0.0064	0.0035	0.0199	0.004	0.0038	0.0239	0.1508	0.0154	0.0204	0.0078	0.0835	0.022	0.0091	0.0027	0.0027	0.0841	0.0872	0.0069	0.0109	0.0074	0.0285	0.0092	0.0158	0.1601
22	rs13058564	48036803	1.03	1.18616718476217	2.84	1.13388392478305	0.255984230086723	0.463700501400909	0.1389	0.0712	0.0065	0.0035	0.0199	0.004	0.0038	0.0239	0.1508	0.0154	0.0204	0.0078	0.0834	0.022	0.0091	0.0027	0.0031	0.0839	0.0872	0.0069	0.0109	0.0074	0.0286	0.0091	0.0157	0.1601
22	rs76887417	48036950	1.03	1.18616718476217	2.84	1.13388392478305	0.283906809138491	0.458332725394307	0.139	0.0712	0.0065	0.0036	0.0199	0.004	0.0038	0.0239	0.1509	0.0154	0.0204	0.0078	0.0833	0.022	0.0091	0.0027	0.0031	0.0838	0.0872	0.0069	0.0109	0.0074	0.0286	0.0091	0.0157	0.1601
22	rs7285221	48049599	1.03	1.18616718476217	2.84	1.13388392478305	0.284806010666514	0.442196105200238	0.1386	0.0716	0.0065	0.0035	0.0197	0.004	0.0038	0.0238	0.1515	0.0152	0.0205	0.0076	0.0834	0.022	0.0089	0.0027	0.0029	0.0842	0.0873	0.0068	0.0109	0.0072	0.0288	0.0089	0.0155	0.1605
22	rs17669943	48050793	1.03	1.18616718476217	2.84	1.13388392478305	0.285659290940731	0.444586880700226	0.1386	0.0716	0.0065	0.0035	0.0197	0.004	0.0038	0.0238	0.1514	0.0152	0.0205	0.0076	0.0834	0.022	0.0089	0.0027	0.0029	0.0843	0.0873	0.0068	0.0109	0.0072	0.0288	0.0089	0.0155	0.1606
22	rs9615577	48060420	1.03	1.18616718476217	2.84	1.13388392478305	0.279574342182447	0.452847845910839	0.1386	0.0716	0.0064	0.0035	0.0197	0.004	0.0038	0.0238	0.1514	0.0152	0.0205	0.0076	0.0834	0.022	0.0088	0.0027	0.0029	0.0843	0.0873	0.0068	0.0109	0.0072	0.0288	0.0089	0.0155	0.1606
22	rs62227770	48064848	1.03	1.18616718476217	2.83	1.16568278487026	0.236681570904335	0.443922432880511	0.1386	0.0715	0.0064	0.0035	0.0197	0.004	0.0037	0.0238	0.1516	0.0152	0.0205	0.0076	0.0833	0.022	0.0086	0.0027	0.0028	0.0847	0.0873	0.0068	0.0109	0.0072	0.0289	0.0089	0.0155	0.1607
22	rs73174785	48071492	1.03	1.18616718476217	2.77	1.36789661096653	0.218130149214056	0.466525122858513	0.138	0.0711	0.0063	0.0034	0.0197	0.004	0.0036	0.0237	0.1525	0.0152	0.0205	0.0073	0.0828	0.022	0.0085	0.0026	0.0027	0.0855	0.0879	0.0067	0.0107	0.0071	0.0293	0.0086	0.0154	0.1612
22	rs132158	48081052	1.03	1.18616718476217	2.74	1.47642932789886	0.215479102848206	0.464103744042763	0.1379	0.071	0.0063	0.0034	0.0197	0.004	0.0036	0.0237	0.1525	0.0152	0.0205	0.0073	0.0828	0.022	0.0085	0.0026	0.0027	0.0856	0.088	0.0067	0.0107	0.0071	0.0293	0.0086	0.0154	0.1613
22	rs10483238	48081385	1.03	1.18616718476217	2.73	1.51371859856499	0.215438459520993	0.464238178633021	0.1379	0.071	0.0063	0.0034	0.0197	0.004	0.0036	0.0237	0.1525	0.0152	0.0205	0.0073	0.0828	0.022	0.0085	0.0026	0.0027	0.0856	0.088	0.0067	0.0107	0.0071	0.0293	0.0086	0.0154	0.1613
22	rs62227799	48084888	1.03	1.18616718476217	2.73	1.51371859856499	0.214383243724058	0.458868764585432	0.1379	0.071	0.0063	0.0034	0.0197	0.0039	0.0036	0.0236	0.1525	0.0152	0.0205	0.0073	0.0827	0.022	0.0085	0.0026	0.0027	0.0857	0.088	0.0067	0.0107	0.0071	0.0293	0.0086	0.0154	0.1614
22	rs5767921	48088184	1.03	1.18616718476217	2.71	1.5899743257468	0.21175793603861	0.446315678592616	0.138	0.0709	0.0063	0.0034	0.0197	0.0039	0.0035	0.0235	0.1525	0.0152	0.0205	0.0073	0.0827	0.0219	0.0084	0.0025	0.0027	0.0859	0.0881	0.0067	0.0107	0.0071	0.0293	0.0085	0.0154	0.1617
22	rs9615587	48092504	1.03	1.18616718476217	2.71	1.5899743257468	0.223528242689226	0.430952969911439	0.1381	0.0709	0.0064	0.0034	0.0196	0.0039	0.0035	0.0233	0.1525	0.0153	0.0204	0.0072	0.0827	0.0219	0.0085	0.0025	0.0027	0.0859	0.0881	0.0067	0.0107	0.007	0.0293	0.0086	0.0154	0.1618
22	rs456873	48095310	1.03	1.18616718476217	2.7	1.62894385356865	0.511769566586304	0.387418857261982	0.138	0.0707	0.0064	0.0034	0.0195	0.004	0.0035	0.0233	0.1525	0.0152	0.0204	0.0072	0.0826	0.0218	0.0094	0.0025	0.0027	0.0858	0.0881	0.0067	0.0107	0.007	0.0294	0.0086	0.0152	0.1617
22	rs62225063	48122410	1.03	1.18616718476217	2.7	1.62894385356865	0.522213667633732	0.398215160568717	0.1382	0.0704	0.0067	0.0034	0.0193	0.0039	0.0031	0.0229	0.1531	0.0151	0.0205	0.0072	0.0826	0.0216	0.0092	0.0024	0.0025	0.0864	0.0886	0.0066	0.0107	0.0068	0.0299	0.0084	0.0152	0.1617
22	rs74780177	48131294	1.03	1.18616718476217	2.7	1.62894385356865	0.547609159229199	0.405846948868144	0.1381	0.0705	0.0067	0.0034	0.0193	0.0039	0.003	0.0229	0.1532	0.0151	0.0206	0.0072	0.0826	0.0216	0.0091	0.0024	0.0025	0.0865	0.0887	0.0066	0.0107	0.0067	0.03	0.0083	0.0152	0.1618
22	rs6008359	48132588	1.03	1.18616718476217	2.7	1.62894385356865	0.5544774455719	0.413127217201754	0.138	0.0704	0.0067	0.0034	0.0193	0.0039	0.003	0.0229	0.1534	0.0151	0.0206	0.0072	0.0826	0.0215	0.0091	0.0023	0.0025	0.0867	0.0889	0.0065	0.0107	0.0067	0.03	0.0082	0.0152	0.1619
22	rs145744511	48133557	1.03	1.18616718476217	2.69	1.66847647402654	0.539080573538157	0.391778892761039	0.1383	0.0705	0.0067	0.0034	0.0193	0.0039	0.0029	0.0229	0.1535	0.015	0.0206	0.0072	0.0824	0.0215	0.009	0.0023	0.0025	0.0869	0.089	0.0063	0.0107	0.0067	0.0301	0.0082	0.0152	0.1618
22	rs73176706	48135065	1.03	1.18616718476217	2.69	1.66847647402654	0.53484001341116	0.389853679420715	0.1384	0.0705	0.0067	0.0034	0.0193	0.0039	0.0029	0.0229	0.1535	0.015	0.0206	0.0072	0.0823	0.0215	0.009	0.0024	0.0025	0.087	0.089	0.0063	0.0107	0.0067	0.0301	0.0082	0.0152	0.1618
22	rs6008363	48137302	1.03	1.18616718476217	2.7	1.62894385356865	0.52769984461028	0.39937675597139	0.1385	0.0706	0.0067	0.0033	0.0193	0.0039	0.0029	0.0229	0.1535	0.0149	0.0207	0.0072	0.0822	0.0215	0.009	0.0024	0.0025	0.087	0.089	0.0062	0.0107	0.0068	0.0301	0.0082	0.0151	0.1617
22	rs9615626	48154645	1.02	1.26620126232677	2.7	1.62894385356865	0.407072542038525	0.374928173679693	0.1385	0.0714	0.0066	0.0032	0.019	0.004	0.003	0.0231	0.1527	0.0146	0.0207	0.0075	0.082	0.0212	0.0091	0.0029	0.0025	0.087	0.0891	0.0063	0.0109	0.0069	0.0304	0.0081	0.0152	0.161
22	rs16997534	48155272	1.02	1.26620126232677	2.7	1.62894385356865	0.388034337368179	0.372393188269182	0.1384	0.0714	0.0066	0.0032	0.019	0.004	0.003	0.0231	0.1528	0.0146	0.0207	0.0075	0.0819	0.0212	0.009	0.0029	0.0025	0.087	0.0891	0.0063	0.0109	0.0069	0.0304	0.008	0.0152	0.1611
22	rs5767976	48158986	1.02	1.26620126232677	2.7	1.62894385356865	0.381385923842569	0.370115845543737	0.1385	0.0714	0.0066	0.0032	0.019	0.004	0.003	0.0231	0.1527	0.0146	0.0207	0.0075	0.0819	0.0212	0.009	0.0029	0.0025	0.087	0.0891	0.0063	0.0108	0.0069	0.0305	0.008	0.0152	0.1611
22	rs9627131	48159634	1.02	1.26620126232677	2.7	1.62894385356865	0.376986030702735	0.358162325622447	0.1385	0.0714	0.0066	0.0032	0.019	0.004	0.003	0.023	0.1527	0.0146	0.0207	0.0075	0.082	0.0212	0.009	0.003	0.0025	0.087	0.0892	0.0063	0.0108	0.0069	0.0305	0.008	0.0152	0.1611
22	rs73176710	48162458	1.02	1.26620126232677	2.74	1.47642932789886	0.381937733728783	0.356035074889477	0.1385	0.0714	0.0066	0.0032	0.019	0.004	0.003	0.0229	0.1526	0.0146	0.0207	0.0075	0.0819	0.0213	0.009	0.003	0.0025	0.0869	0.0891	0.0063	0.0108	0.0069	0.0305	0.008	0.0152	0.1611
22	rs12170729	48175326	1.02	1.26620126232677	2.75	1.43969700504398	0.541960095034001	0.462088448934287	0.1386	0.0714	0.0067	0.0034	0.0191	0.0045	0.0031	0.023	0.1523	0.0147	0.0208	0.0077	0.0811	0.0217	0.009	0.0035	0.0026	0.0856	0.0884	0.0061	0.011	0.007	0.0312	0.0081	0.0155	0.1608
22	rs9615217	48178135	1.02	1.26620126232677	2.76	1.40351999273484	0.571756630043139	0.453515801679758	0.1387	0.0713	0.0067	0.0035	0.0192	0.0046	0.0031	0.0229	0.1527	0.0147	0.0209	0.0078	0.0808	0.0218	0.009	0.0037	0.0027	0.0854	0.088	0.0061	0.0109	0.0071	0.0311	0.0081	0.0155	0.1604
22	rs6008389	48179634	1.02	1.26620126232677	2.76	1.40351999273484	0.626050021610073	0.525315366354696	0.1389	0.0711	0.0067	0.0036	0.0192	0.0047	0.0031	0.0228	0.1526	0.0147	0.0212	0.0078	0.0807	0.022	0.0089	0.0038	0.0027	0.0848	0.0878	0.0062	0.0109	0.0071	0.031	0.0081	0.0155	0.1608
22	rs5767988	48181208	1.02	1.26620126232677	2.76	1.40351999273484	0.633990931148779	0.492554870984337	0.1387	0.0707	0.0067	0.0036	0.0193	0.0047	0.003	0.0228	0.1525	0.0147	0.0212	0.0077	0.0805	0.022	0.0089	0.0038	0.0027	0.0847	0.0876	0.0062	0.0108	0.0072	0.0311	0.0081	0.0156	0.1618
22	rs7290606	48181793	1.02	1.26620126232677	2.77	1.36789661096653	0.604018443534101	0.474620041551725	0.1387	0.0707	0.0068	0.0036	0.0194	0.0047	0.003	0.0228	0.1524	0.0147	0.0212	0.0076	0.0805	0.022	0.0088	0.0038	0.0028	0.0847	0.0876	0.0062	0.0108	0.0072	0.0311	0.0081	0.0156	0.1618
22	rs7293142	48188349	1.02	1.26620126232677	2.8	1.26433078213629	0.557926680394952	0.396152405986527	0.1382	0.0705	0.0069	0.0037	0.0194	0.0049	0.0031	0.0228	0.152	0.0147	0.0212	0.0077	0.0804	0.0222	0.0088	0.004	0.0029	0.0846	0.0877	0.0062	0.0107	0.0074	0.0307	0.0081	0.0156	0.162
22	rs720442	48190895	1.02	1.26620126232677	2.81	1.23090422469309	0.504398400212609	0.418087408819509	0.1372	0.0702	0.007	0.0038	0.0198	0.0052	0.0031	0.0228	0.1515	0.0146	0.0214	0.0079	0.08	0.0229	0.0088	0.0042	0.0031	0.0843	0.088	0.0063	0.0104	0.0076	0.0299	0.0082	0.0157	0.1625
22	rs2103954	48196529	1.02	1.26620126232677	2.82	1.19802221324668	0.513492610103159	0.450445358829611	0.1362	0.0699	0.0072	0.0039	0.0202	0.0055	0.0032	0.0228	0.1509	0.0144	0.0216	0.0081	0.0796	0.0235	0.0087	0.0045	0.0033	0.084	0.0882	0.0063	0.0102	0.0077	0.0291	0.0084	0.0158	0.163
22	rs62225104	48202028	1.02	1.26620126232677	2.82	1.19802221324668	0.521698726283187	0.474349628098756	0.1361	0.0699	0.0072	0.0039	0.0203	0.0056	0.0033	0.0228	0.1508	0.0144	0.0216	0.0081	0.0795	0.0236	0.0087	0.0046	0.0034	0.0839	0.0883	0.0063	0.0102	0.0078	0.029	0.0084	0.0158	0.1631
22	rs11705148	48202090	1.02	1.26620126232677	2.82	1.19802221324668	0.520991076972444	0.479358734994368	0.1361	0.0699	0.0072	0.0039	0.0203	0.0056	0.0033	0.0228	0.1506	0.0144	0.0216	0.0081	0.0795	0.0236	0.0087	0.0046	0.0034	0.0839	0.0883	0.0063	0.0102	0.0078	0.029	0.0084	0.0158	0.1631
22	rs9615647	48203874	1.02	1.26620126232677	2.84	1.13388392478305	0.518549991918521	0.468814998408806	0.136	0.07	0.0072	0.0039	0.0204	0.0056	0.0033	0.0228	0.1505	0.0144	0.0216	0.0081	0.0796	0.0236	0.0087	0.0046	0.0034	0.0839	0.0881	0.0063	0.0102	0.0078	0.0287	0.0085	0.0158	0.1633
22	rs16994709	48207318	1.02	1.26620126232677	2.85	1.10262356492582	0.577954045999781	0.46598675417781	0.1359	0.07	0.0072	0.004	0.0206	0.0056	0.0032	0.0228	0.1502	0.0145	0.0216	0.0082	0.0798	0.0236	0.0088	0.0047	0.0034	0.0838	0.0879	0.0063	0.0101	0.0078	0.0286	0.0085	0.0158	0.1633
22	rs6008401	48209008	1.02	1.26620126232677	2.86	1.07189958250627	0.549916102854279	0.472052731375092	0.1359	0.0701	0.0073	0.004	0.0207	0.0056	0.0033	0.0228	0.1501	0.0145	0.0216	0.0081	0.0799	0.0236	0.0088	0.0047	0.0034	0.0838	0.0878	0.0063	0.0101	0.0078	0.0286	0.0085	0.0157	0.1633
22	rs2208122	48209288	1.02	1.26620126232677	2.86	1.07189958250627	0.522342440766314	0.471917710091798	0.1359	0.0701	0.0073	0.004	0.0207	0.0056	0.0033	0.0228	0.1501	0.0145	0.0216	0.0081	0.0799	0.0236	0.0088	0.0047	0.0035	0.0838	0.0877	0.0063	0.0101	0.0078	0.0286	0.0085	0.0157	0.1632
22	rs75117334	48212661	1.03	1.18616718476217	2.86	1.07189958250627	0.589623887220177	0.382306817046772	0.1356	0.0704	0.0078	0.0041	0.021	0.0061	0.0036	0.0228	0.1477	0.0146	0.0215	0.0085	0.0799	0.0231	0.0095	0.0051	0.0039	0.0843	0.0875	0.0064	0.0098	0.0088	0.0287	0.0089	0.016	0.1604
22	rs62225110	48213535	1.02	1.26620126232677	2.87	1.0417097985148	0.638508692685843	0.374928173679693	0.1355	0.0705	0.0081	0.0041	0.021	0.0062	0.0037	0.0229	0.1466	0.0146	0.0215	0.0087	0.0799	0.023	0.0098	0.0054	0.0041	0.0846	0.0873	0.0064	0.0097	0.0092	0.0288	0.0089	0.016	0.1592
22	rs6008405	48214001	1.02	1.26620126232677	2.87	1.0417097985148	0.657800072421591	0.401185530752276	0.1351	0.0706	0.0083	0.0041	0.021	0.0063	0.0037	0.0229	0.1463	0.0147	0.0216	0.0089	0.0798	0.0229	0.0099	0.0055	0.0042	0.0848	0.0872	0.0064	0.0097	0.0094	0.0288	0.0091	0.0161	0.1587
22	rs6008407	48214606	1.02	1.26620126232677	2.87	1.0417097985148	0.620734992351639	0.372646469071057	0.1344	0.0705	0.0084	0.0042	0.021	0.0064	0.0038	0.0228	0.1462	0.0148	0.0214	0.0091	0.0798	0.0228	0.0099	0.0056	0.0044	0.0851	0.0877	0.0065	0.0095	0.0096	0.0289	0.0091	0.0161	0.1579
22	rs9615649	48215904	1.02	1.26620126232677	2.88	1.01205197621114	0.632934197233608	0.362678977162709	0.1339	0.07	0.0085	0.0043	0.0208	0.0065	0.0039	0.0228	0.1461	0.0148	0.0213	0.0093	0.0795	0.0228	0.01	0.0057	0.0045	0.0853	0.0888	0.0067	0.0094	0.0099	0.0287	0.0091	0.0163	0.157
22	rs112058433	48216060	1.02	1.26620126232677	2.89	0.982923819582558	0.627171617897783	0.354910348811381	0.1337	0.07	0.0085	0.0043	0.0208	0.0065	0.0039	0.0228	0.1462	0.0148	0.0213	0.0093	0.0794	0.0228	0.01	0.0057	0.0045	0.0853	0.0888	0.0067	0.0094	0.0099	0.0287	0.0091	0.0163	0.1569
22	rs76858504	48218683	1.02	1.26620126232677	2.88	1.01205197621114	0.69892507523953	0.352913350053384	0.1337	0.07	0.0086	0.0043	0.0208	0.0066	0.0039	0.0228	0.1462	0.0149	0.0213	0.0094	0.0795	0.0227	0.0099	0.0058	0.0046	0.0853	0.0891	0.0067	0.0094	0.0102	0.0286	0.0091	0.0163	0.1563
22	rs5768019	48218952	1.02	1.26620126232677	2.88	1.01205197621114	0.73708242044718	0.353162798546631	0.1336	0.0699	0.0087	0.0042	0.0207	0.0066	0.0039	0.0228	0.1462	0.0149	0.0213	0.0094	0.0796	0.0227	0.0099	0.0058	0.0046	0.0852	0.0892	0.0067	0.0093	0.0103	0.0285	0.0091	0.0163	0.1561
22	rs738739	48220460	1.02	1.26620126232677	2.88	1.01205197621114	1.00514023758737	0.350546110054238	0.1333	0.0702	0.0088	0.0042	0.0207	0.0067	0.0039	0.0229	0.146	0.0149	0.0213	0.0097	0.0791	0.0228	0.0099	0.006	0.0046	0.0852	0.0902	0.0068	0.0095	0.0106	0.0278	0.009	0.0162	0.1554
22	rs4823709	48225753	1.02	1.26620126232677	2.88	1.01205197621114	0.683390255916029	0.377213784879431	0.1336	0.0705	0.0089	0.0041	0.0206	0.0059	0.0038	0.0228	0.1461	0.0149	0.0214	0.0099	0.0787	0.0228	0.0099	0.006	0.0045	0.0854	0.0911	0.0069	0.0095	0.0108	0.0273	0.0088	0.0162	0.1551
22	rs17617384	48227923	1.02	1.26620126232677	2.89	0.982923819582558	0.705345304801779	0.35766147099645	0.1335	0.0706	0.009	0.0041	0.0204	0.0059	0.0038	0.0226	0.1468	0.0149	0.0214	0.01	0.0784	0.0227	0.0099	0.0059	0.0045	0.0856	0.0914	0.0069	0.0095	0.0108	0.0271	0.0089	0.0162	0.155
22	rs11703128	48230882	1.02	1.26620126232677	2.88	1.01205197621114	0.634977941686843	0.35154228611399	0.1334	0.0707	0.009	0.0041	0.0203	0.0058	0.0037	0.0226	0.1468	0.0149	0.0214	0.01	0.0783	0.0226	0.0099	0.0059	0.0045	0.086	0.0916	0.0069	0.0095	0.0108	0.0271	0.0089	0.0163	0.1549
22	rs738743	48230941	1.02	1.26620126232677	2.88	1.01205197621114	0.628013417625097	0.351666865093201	0.1332	0.0707	0.009	0.0041	0.0203	0.0058	0.0037	0.0226	0.1468	0.0149	0.0214	0.01	0.0783	0.0226	0.0099	0.0059	0.0045	0.0862	0.0916	0.0069	0.0095	0.0108	0.0271	0.0089	0.0163	0.1549
22	rs5768050	48234164	1.02	1.26620126232677	2.88	1.01205197621114	0.593104937213253	0.383072416048527	0.1331	0.0707	0.009	0.0041	0.0203	0.0058	0.0037	0.0226	0.1468	0.0149	0.0213	0.01	0.0782	0.0226	0.0099	0.0059	0.0045	0.0861	0.0916	0.0069	0.0095	0.0108	0.0272	0.0089	0.0166	0.1546
22	rs5768062	48238436	1.02	1.26620126232677	2.88	1.01205197621114	0.589896567497282	0.384093878862328	0.1331	0.0706	0.009	0.0041	0.0204	0.0059	0.0037	0.0226	0.1466	0.015	0.0213	0.0101	0.0784	0.0223	0.0099	0.0058	0.0046	0.0858	0.0915	0.0069	0.0097	0.0109	0.0268	0.009	0.0166	0.1549
22	rs117713082	48238803	1.02	1.26620126232677	2.88	1.01205197621114	0.587784824903558	0.374293974208262	0.1331	0.0704	0.009	0.0041	0.0204	0.0059	0.0037	0.0226	0.1468	0.0149	0.0213	0.0101	0.0785	0.0223	0.0099	0.0058	0.0046	0.0857	0.0916	0.0069	0.0097	0.0109	0.0267	0.009	0.0166	0.155
22	rs28714227	48240861	1.02	1.26620126232677	2.84	1.13388392478305	0.583097117562879	0.369104958407248	0.133	0.0705	0.009	0.0041	0.0204	0.0059	0.0037	0.0226	0.1469	0.0149	0.0213	0.0101	0.0785	0.0223	0.0099	0.0058	0.0046	0.0857	0.0915	0.0069	0.0098	0.0109	0.0266	0.009	0.0166	0.1551
22	rs73176759	48242639	1.02	1.26620126232677	2.83	1.16568278487026	0.589351265405388	0.372773127643343	0.1331	0.0705	0.0089	0.0041	0.0204	0.0059	0.0037	0.0227	0.1469	0.0149	0.0213	0.0102	0.0785	0.0222	0.0099	0.0058	0.0046	0.0856	0.0915	0.0069	0.0098	0.0109	0.0266	0.009	0.0166	0.155
22	rs11704818	48248892	1.02	1.26620126232677	2.83	1.16568278487026	0.658803743261696	0.376832579152721	0.1326	0.0708	0.0089	0.0042	0.0205	0.0061	0.0038	0.0229	0.1471	0.0152	0.0215	0.0104	0.0786	0.0217	0.0098	0.0058	0.0047	0.085	0.0905	0.0069	0.0103	0.011	0.0266	0.0088	0.0166	0.1551
22	rs5768084	48253996	1.02	1.26620126232677	2.83	1.16568278487026	0.673651862961871	0.375816559261941	0.1326	0.0709	0.0088	0.0042	0.0205	0.0061	0.0038	0.0229	0.1471	0.0152	0.0215	0.0104	0.0787	0.0217	0.0098	0.0058	0.0047	0.0849	0.0905	0.0069	0.0103	0.011	0.0266	0.0088	0.0166	0.1551
22	rs113251484	48256537	1.02	1.26620126232677	2.82	1.19802221324668	0.662897257755552	0.393063826291004	0.1326	0.0709	0.0088	0.0042	0.0206	0.0061	0.0038	0.0229	0.1471	0.0153	0.0215	0.0103	0.0787	0.0217	0.0098	0.0058	0.0047	0.085	0.0904	0.0069	0.0103	0.011	0.0265	0.0088	0.0166	0.1551
22	rs80063656	48262109	1.02	1.26620126232677	2.8	1.26433078213629	0.645099590459205	0.388059189181249	0.1326	0.0707	0.0088	0.0042	0.0206	0.0062	0.0039	0.0228	0.1475	0.0153	0.0216	0.0101	0.0787	0.0215	0.0097	0.0058	0.0047	0.0851	0.0905	0.0068	0.0103	0.011	0.0264	0.0088	0.0165	0.1548
22	rs5766920	48269512	1.02	1.26620126232677	2.79	1.29830379804321	0.521956166720553	0.355785047937538	0.1325	0.0707	0.0088	0.0043	0.0205	0.0061	0.004	0.0226	0.1478	0.0154	0.0217	0.01	0.0786	0.0215	0.0096	0.0057	0.0048	0.0853	0.0907	0.0068	0.0104	0.0111	0.0263	0.0089	0.0165	0.1548
22	rs11090798	48270766	1.04	1.10930661634754	2.77	1.36789661096653	0.223901812188074	0.324813677246017	0.1324	0.0704	0.0087	0.004	0.02	0.0061	0.0041	0.0223	0.1491	0.0155	0.0213	0.0098	0.0802	0.0211	0.0094	0.0057	0.0047	0.087	0.0891	0.007	0.0111	0.011	0.0273	0.0095	0.0162	0.1524
22	rs728592	48271771	1.05	1.03559017337659	2.77	1.36789661096653	0.116337648646847	0.310661985459398	0.1327	0.0719	0.0075	0.0037	0.0203	0.006	0.0044	0.0223	0.1516	0.0163	0.0197	0.0092	0.0808	0.0197	0.0083	0.0054	0.0045	0.0898	0.085	0.0071	0.0142	0.0106	0.0289	0.0103	0.0148	0.1503
22	rs4823717	48271961	1.05	1.03559017337659	2.74	1.47642932789886	0.151748383923226	0.321410030597758	0.1328	0.0722	0.0074	0.0035	0.02	0.0059	0.0045	0.0223	0.1516	0.0169	0.0196	0.0089	0.0815	0.0195	0.0082	0.0053	0.0043	0.0901	0.0856	0.0073	0.0145	0.0105	0.0289	0.0103	0.0142	0.1496
22	rs5766921	48273871	1.05	1.03559017337659	2.74	1.47642932789886	0.166353678108706	0.346569537558563	0.1326	0.072	0.0074	0.0035	0.0199	0.0058	0.0045	0.0224	0.152	0.017	0.0194	0.0087	0.0818	0.0193	0.0082	0.0052	0.0042	0.0904	0.0858	0.0073	0.0148	0.0105	0.0291	0.0103	0.0138	0.1495
22	rs7285836	48276700	1.05	1.03559017337659	2.73	1.51371859856499	0.17165919497956	0.311383158170298	0.1325	0.0719	0.0074	0.0035	0.0199	0.0059	0.0045	0.0223	0.1522	0.0171	0.0193	0.0086	0.0819	0.0193	0.0084	0.0054	0.0042	0.0905	0.0856	0.0074	0.0149	0.0105	0.0291	0.0103	0.0137	0.1496
22	rs5768107	48281227	1.05	1.03559017337659	2.73	1.51371859856499	0.206879564101363	0.32457021025681	0.1325	0.0717	0.0074	0.0035	0.02	0.0058	0.0045	0.022	0.1527	0.0171	0.0191	0.0084	0.0825	0.0193	0.0083	0.0051	0.004	0.0905	0.0856	0.0073	0.0148	0.0107	0.0294	0.0105	0.0136	0.1495
22	rs6007756	48282309	1.05	1.03559017337659	2.72	1.55156641274857	0.222326886607718	0.348431932377231	0.1325	0.0716	0.0074	0.0034	0.0201	0.0058	0.0045	0.022	0.1527	0.0172	0.0191	0.0084	0.0824	0.0193	0.0083	0.0051	0.004	0.0905	0.0857	0.0073	0.0149	0.0107	0.0295	0.0105	0.0135	0.1496
22	rs73180720	48282343	1.05	1.03559017337659	2.73	1.51371859856499	0.221129145306592	0.350919581074007	0.1324	0.0716	0.0074	0.0034	0.0201	0.0058	0.0045	0.022	0.1527	0.0172	0.0191	0.0084	0.0824	0.0193	0.0083	0.0051	0.004	0.0905	0.0857	0.0073	0.0148	0.0107	0.0295	0.0105	0.0135	0.1496
22	rs62224237	48284296	1.06	0.964986553882562	2.73	1.51371859856499	0.219935019649496	0.326763340541501	0.1324	0.0715	0.0074	0.0034	0.0201	0.0057	0.0045	0.0219	0.1528	0.0172	0.019	0.0083	0.0827	0.0193	0.0083	0.0051	0.004	0.0906	0.0859	0.0073	0.0148	0.0106	0.0296	0.0105	0.0135	0.1496
22	rs9627183	48284514	1.06	0.964986553882562	2.73	1.51371859856499	0.221376657233644	0.33042815514877	0.1324	0.0715	0.0074	0.0034	0.0201	0.0057	0.0045	0.0219	0.1528	0.0172	0.019	0.0083	0.0827	0.0193	0.0083	0.0051	0.004	0.0905	0.086	0.0073	0.0148	0.0106	0.0296	0.0105	0.0135	0.1496
22	rs738728	48285991	1.06	0.964986553882562	2.72	1.55156641274857	0.222326886607718	0.320924657666739	0.1324	0.0716	0.0074	0.0034	0.02	0.0057	0.0045	0.0219	0.1529	0.0172	0.0189	0.0082	0.0829	0.0192	0.0083	0.005	0.0039	0.0904	0.0861	0.0073	0.0148	0.0106	0.0297	0.0105	0.0134	0.1495
22	rs5768114	48287937	1.06	0.964986553882562	2.72	1.55156641274857	0.267432463749806	0.369357607049417	0.1319	0.0715	0.0076	0.0034	0.02	0.0055	0.0044	0.0217	0.1533	0.0173	0.0186	0.008	0.084	0.0192	0.0083	0.0047	0.0038	0.0903	0.0866	0.0075	0.0148	0.0105	0.03	0.0106	0.013	0.1492
22	rs5768115	48288393	1.06	0.964986553882562	2.72	1.55156641274857	0.274534065032756	0.373026481115051	0.1319	0.0715	0.0076	0.0034	0.02	0.0055	0.0043	0.0217	0.1534	0.0174	0.0187	0.008	0.0841	0.0192	0.0082	0.0047	0.0038	0.0902	0.0864	0.0075	0.0148	0.0105	0.03	0.0106	0.013	0.1492
22	rs56246049	48289065	1.06	0.964986553882562	2.72	1.55156641274857	0.291190973983203	0.391907333697886	0.1321	0.0716	0.0076	0.0034	0.02	0.0055	0.0043	0.0217	0.1534	0.0174	0.0188	0.0079	0.0841	0.0192	0.0082	0.0047	0.0038	0.0902	0.0862	0.0075	0.0148	0.0105	0.03	0.0107	0.013	0.1492
22	rs79604720	48293220	1.06	0.964986553882562	2.73	1.51371859856499	0.423538901955716	0.417695230975355	0.1323	0.0721	0.0077	0.0035	0.0199	0.0055	0.0043	0.0218	0.1536	0.0176	0.0188	0.0074	0.0846	0.0193	0.0082	0.0043	0.0037	0.0898	0.0855	0.0077	0.0151	0.0103	0.03	0.0106	0.0131	0.1493
22	rs5768135	48297953	1.06	0.964986553882562	2.73	1.51371859856499	0.500984485731658	0.476108030014485	0.1326	0.0722	0.0077	0.0035	0.0198	0.0055	0.0043	0.0218	0.1537	0.0176	0.0187	0.0074	0.0851	0.0192	0.0081	0.004	0.0037	0.0894	0.0851	0.0079	0.0154	0.0101	0.03	0.0106	0.0131	0.1494
22	rs738734	48300029	1.06	0.964986553882562	2.74	1.47642932789886	0.507569346551518	0.465179505784026	0.1326	0.0722	0.0078	0.0035	0.0198	0.0056	0.0043	0.0218	0.1537	0.0176	0.0186	0.0074	0.0851	0.0192	0.0081	0.004	0.0037	0.0893	0.0851	0.0079	0.0154	0.0102	0.03	0.0105	0.013	0.1494
22	rs5768142	48305313	1.06	0.964986553882562	2.74	1.47642932789886	0.593583469211999	0.478952083808476	0.1326	0.0721	0.0078	0.0035	0.0198	0.0057	0.0043	0.0218	0.154	0.0177	0.0186	0.0075	0.0853	0.0193	0.0079	0.0039	0.0036	0.089	0.085	0.0079	0.0155	0.0102	0.03	0.0105	0.013	0.1493
22	rs61224054	48310032	1.06	0.964986553882562	2.74	1.47642932789886	0.604018443534101	0.489826484915839	0.1325	0.0721	0.0079	0.0036	0.0197	0.0056	0.0043	0.0218	0.1544	0.0176	0.0185	0.0075	0.0853	0.0192	0.0079	0.0039	0.0036	0.0889	0.085	0.0079	0.0155	0.0104	0.0301	0.0105	0.0131	0.1492
22	rs73180757	48311481	1.06	0.964986553882562	2.74	1.47642932789886	0.622481066386913	0.50309520257712	0.1325	0.0721	0.0079	0.0036	0.0197	0.0056	0.0043	0.0218	0.1545	0.0176	0.0185	0.0075	0.0854	0.0192	0.0079	0.0039	0.0036	0.0888	0.085	0.0079	0.0155	0.0104	0.0301	0.0105	0.0131	0.1492
22	rs12157373	48311561	1.06	0.964986553882562	2.76	1.40351999273484	0.623250050803764	0.504330894158374	0.1326	0.0721	0.0079	0.0036	0.0197	0.0056	0.0043	0.0218	0.1546	0.0176	0.0185	0.0075	0.0854	0.0191	0.0079	0.0039	0.0036	0.0888	0.085	0.0079	0.0155	0.0104	0.0301	0.0105	0.0131	0.1492
22	rs112432957	48312904	1.06	0.964986553882562	2.76	1.40351999273484	0.610236581002908	0.49460370636102	0.1325	0.0721	0.0079	0.0036	0.0198	0.0056	0.0043	0.0218	0.1546	0.0176	0.0185	0.0075	0.0854	0.0191	0.0079	0.0039	0.0036	0.0887	0.085	0.008	0.0155	0.0104	0.0301	0.0105	0.0131	0.1492
22	rs9615680	48315773	1.06	0.964986553882562	2.75	1.43969700504398	0.623180125160995	0.505842229040034	0.1324	0.0721	0.0079	0.0036	0.0198	0.0056	0.0043	0.0218	0.1548	0.0176	0.0185	0.0075	0.0855	0.0191	0.0079	0.0039	0.0036	0.0885	0.085	0.008	0.0155	0.0104	0.0301	0.0105	0.013	0.1491
22	rs79865968	48319298	1.07	0.897462410887183	2.72	1.55156641274857	0.736856231584234	0.562544168466663	0.1323	0.072	0.0079	0.0036	0.0199	0.0057	0.0043	0.0219	0.1552	0.0176	0.0184	0.0076	0.0856	0.0191	0.008	0.0038	0.0035	0.0879	0.0848	0.008	0.0157	0.0105	0.0302	0.0106	0.0129	0.1492
22	rs117663002	48320482	1.07	0.897462410887183	2.73	1.51371859856499	0.744639528547282	0.566216487456647	0.1323	0.072	0.0079	0.0036	0.0199	0.0057	0.0043	0.0219	0.1552	0.0176	0.0184	0.0076	0.0856	0.0191	0.008	0.0038	0.0035	0.0878	0.0848	0.008	0.0158	0.0105	0.0302	0.0106	0.0128	0.1492
22	rs117162349	48320652	1.07	0.897462410887183	2.73	1.51371859856499	0.745700228277989	0.567489030401633	0.1323	0.072	0.0079	0.0036	0.0199	0.0057	0.0043	0.0219	0.1552	0.0176	0.0184	0.0076	0.0856	0.0191	0.008	0.0038	0.0035	0.0878	0.0848	0.008	0.0158	0.0105	0.0302	0.0106	0.0128	0.1492
22	rs5768179	48324774	1.07	0.897462410887183	2.72	1.55156641274857	0.802310261725704	0.61692542067132	0.1321	0.0719	0.0078	0.0036	0.02	0.0057	0.0043	0.0219	0.1555	0.0176	0.0184	0.0077	0.0856	0.019	0.0081	0.0038	0.0035	0.0875	0.0847	0.008	0.0159	0.0106	0.0303	0.0106	0.0129	0.1492
22	rs118141842	48337657	1.07	0.897462410887183	2.72	1.55156641274857	0.794035150048372	0.645940659488987	0.1324	0.0717	0.0078	0.0038	0.02	0.0058	0.0043	0.0219	0.1554	0.0174	0.0183	0.0078	0.0853	0.019	0.0082	0.0038	0.0035	0.0871	0.0845	0.008	0.0162	0.0106	0.0302	0.0105	0.0129	0.1495
22	rs73888015	48341265	1.08	0.832982220188166	2.72	1.55156641274857	0.919161813123332	0.731317290172522	0.133	0.0714	0.0079	0.004	0.0202	0.0059	0.0042	0.0219	0.1553	0.017	0.0181	0.0081	0.0849	0.019	0.0084	0.0037	0.0034	0.0863	0.0842	0.008	0.0167	0.0105	0.0301	0.0104	0.0131	0.1501
22	rs5766958	48343389	1.08	0.832982220188166	2.73	1.51371859856499	1.01185780516392	0.783767218326635	0.1331	0.0714	0.0079	0.0041	0.0202	0.0059	0.0042	0.0219	0.1552	0.0169	0.0181	0.0081	0.0849	0.0189	0.0086	0.0037	0.0034	0.0863	0.0842	0.008	0.0168	0.0106	0.0301	0.0104	0.0131	0.1501
22	rs61014097	48345387	1.08	0.832982220188166	2.71	1.5899743257468	0.955260047615523	0.768268091323106	0.1331	0.0714	0.0079	0.0041	0.0202	0.0059	0.0042	0.0219	0.1552	0.0169	0.0181	0.0081	0.0848	0.0189	0.0086	0.0038	0.0034	0.0863	0.0841	0.008	0.0168	0.0106	0.0301	0.0104	0.0131	0.1501
22	rs113212741	48345524	1.08	0.832982220188166	2.71	1.5899743257468	0.953239478149297	0.767661644831847	0.1331	0.0714	0.0079	0.0041	0.0202	0.0059	0.0042	0.0219	0.1552	0.0169	0.0181	0.0081	0.0848	0.0189	0.0086	0.0038	0.0034	0.0863	0.0841	0.008	0.0168	0.0106	0.0301	0.0104	0.0131	0.1501
22	rs117855504	48350838	1.08	0.832982220188166	2.71	1.5899743257468	0.914690272969061	0.727419544256161	0.1332	0.0714	0.0079	0.0041	0.0202	0.0059	0.0042	0.0218	0.1552	0.0169	0.0181	0.0081	0.0848	0.0189	0.0086	0.0038	0.0034	0.0862	0.0841	0.008	0.0168	0.0106	0.0301	0.0104	0.0131	0.1501
22	rs2144784	48353839	1.08	0.832982220188166	2.71	1.5899743257468	0.906021721077997	0.715455500236366	0.1332	0.0714	0.0079	0.0041	0.0202	0.0059	0.0042	0.0218	0.1552	0.0169	0.0181	0.0081	0.0848	0.0189	0.0086	0.0038	0.0034	0.0862	0.084	0.008	0.0168	0.0106	0.0301	0.0104	0.0131	0.1502
22	rs13057146	48358891	1.08	0.832982220188166	2.68	1.70857362779915	1.07675197879732	0.705767337705041	0.1339	0.0714	0.0078	0.0041	0.0204	0.0058	0.0042	0.0215	0.1557	0.0168	0.0181	0.0082	0.0842	0.0189	0.0086	0.0037	0.0032	0.0857	0.0836	0.0078	0.017	0.0107	0.0303	0.0103	0.0132	0.1506
22	rs6007771	48360173	1.09	0.771508143262462	2.68	1.70857362779915	1.1703647991344	0.731467295223636	0.1343	0.0714	0.0077	0.0041	0.0206	0.0058	0.0041	0.0214	0.1559	0.0167	0.0181	0.0082	0.0838	0.019	0.0086	0.0037	0.0031	0.0855	0.0834	0.0077	0.0171	0.0108	0.0304	0.0102	0.0132	0.1508
22	rs9615242	48360501	1.09	0.771508143262462	2.68	1.70857362779915	1.16160325894065	0.728918133006319	0.1346	0.0714	0.0076	0.0041	0.0206	0.0058	0.0041	0.0214	0.156	0.0166	0.0181	0.0082	0.0837	0.0191	0.0086	0.0037	0.0031	0.0855	0.0833	0.0077	0.0171	0.0108	0.0305	0.0103	0.0132	0.1508
22	rs6008480	48360579	1.09	0.771508143262462	2.68	1.70857362779915	1.16899410781006	0.757519122858401	0.1347	0.0714	0.0076	0.0041	0.0206	0.0058	0.0041	0.0214	0.156	0.0166	0.0181	0.0082	0.0837	0.0191	0.0086	0.0037	0.0031	0.0855	0.0832	0.0077	0.0171	0.0108	0.0306	0.0103	0.0131	0.1507
22	rs1028528	48362290	1.11	0.657414555049712	2.67	1.74923671946615	1.2428733353349	0.877012713973667	0.1372	0.0714	0.007	0.0042	0.0205	0.0054	0.0038	0.0209	0.1575	0.0165	0.0179	0.0083	0.0826	0.019	0.0081	0.0033	0.0034	0.0861	0.0826	0.0076	0.0174	0.0103	0.032	0.0101	0.0131	0.1495
22	rs28537386	48362914	1.11	0.657414555049712	2.67	1.74923671946615	1.21140583757369	0.885752163162854	0.1372	0.0715	0.007	0.0042	0.0207	0.0054	0.0038	0.0209	0.1576	0.0165	0.0179	0.0083	0.0826	0.019	0.0081	0.0033	0.0034	0.0861	0.0825	0.0076	0.0174	0.0103	0.032	0.0101	0.0132	0.1494
22	rs77386801	48367070	1.11	0.657414555049712	2.67	1.74923671946615	1.20872053135556	0.939974617464133	0.1373	0.0715	0.007	0.0042	0.0208	0.0053	0.0039	0.021	0.1577	0.0163	0.0177	0.0083	0.0825	0.0191	0.008	0.0032	0.0034	0.0861	0.0822	0.0076	0.0174	0.0103	0.0323	0.01	0.0132	0.1494
22	rs6008485	48371416	1.11	0.657414555049712	2.67	1.74923671946615	1.24614958226178	1.07909115306581	0.1372	0.0715	0.007	0.0042	0.0208	0.0053	0.0039	0.021	0.1578	0.0162	0.0177	0.0083	0.0825	0.0192	0.008	0.0032	0.0034	0.0862	0.0819	0.0076	0.0176	0.0102	0.0326	0.01	0.0133	0.1494
22	rs5768220	48371721	1.11	0.657414555049712	2.67	1.74923671946615	1.25712567536824	1.05851016674579	0.1374	0.0714	0.007	0.0042	0.0208	0.0053	0.0039	0.021	0.1578	0.0162	0.0177	0.0083	0.0825	0.0192	0.008	0.0032	0.0034	0.0861	0.0817	0.0076	0.0176	0.0102	0.0327	0.01	0.0133	0.1494
22	rs76976907	48387302	1.11	0.657414555049712	2.67	1.74923671946615	1.01116798508583	1.05365939957272	0.1375	0.0713	0.0071	0.004	0.0209	0.0053	0.004	0.021	0.1577	0.0162	0.0177	0.0084	0.0828	0.0192	0.008	0.0034	0.0035	0.086	0.0813	0.0078	0.0176	0.0102	0.0326	0.0101	0.0133	0.1492
22	rs5768244	48387670	1.11	0.657414555049712	2.67	1.74923671946615	1.0078939568693	1.05786315574615	0.1375	0.0713	0.0071	0.004	0.0209	0.0053	0.004	0.021	0.1577	0.0162	0.0177	0.0084	0.0828	0.0192	0.008	0.0034	0.0035	0.086	0.0813	0.0078	0.0176	0.0102	0.0326	0.0101	0.0133	0.1492
22	rs118027103	48390279	1.11	0.657414555049712	2.58	2.14088688606063	0.971572920087528	1.05317455363139	0.1375	0.0713	0.0071	0.0039	0.0209	0.0053	0.004	0.021	0.1577	0.0162	0.0177	0.0084	0.0826	0.0192	0.008	0.0034	0.0035	0.0859	0.0812	0.0078	0.0176	0.0102	0.0326	0.0101	0.0133	0.1496
22	rs9627209	48391438	1.11	0.657414555049712	2.57	2.18727935233789	0.900754995106342	1.05770141461687	0.1377	0.0712	0.0072	0.0039	0.021	0.0052	0.004	0.0209	0.1578	0.0162	0.0177	0.0085	0.0827	0.0193	0.008	0.0034	0.0035	0.086	0.0804	0.0078	0.0176	0.0102	0.0326	0.0102	0.0133	0.1493
22	rs117336966	48393657	1.12	0.604706511137083	2.57	2.18727935233789	0.78727106671762	1.29406772062771	0.1381	0.0703	0.0073	0.0038	0.0213	0.0047	0.004	0.021	0.1572	0.0162	0.018	0.0089	0.0835	0.02	0.008	0.0036	0.004	0.0849	0.0787	0.0081	0.0177	0.0101	0.0333	0.0106	0.0135	0.149
22	rs10483240	48394746	1.12	0.604706511137083	2.56	2.23425109342477	0.890260230018267	1.44848630854981	0.1382	0.07	0.0073	0.0038	0.0212	0.0044	0.004	0.021	0.1568	0.0162	0.0182	0.0091	0.0839	0.0204	0.0081	0.0037	0.0043	0.0843	0.0778	0.0082	0.0178	0.01	0.0337	0.0108	0.0137	0.1488
22	rs5766970	48396779	1.12	0.604706511137083	2.56	2.23425109342477	0.922313906385001	1.47089802600218	0.1383	0.07	0.0073	0.0038	0.0212	0.0044	0.004	0.0211	0.1568	0.0162	0.0182	0.0091	0.0839	0.0204	0.0081	0.0037	0.0043	0.0841	0.0777	0.0082	0.0178	0.01	0.0337	0.0109	0.0137	0.1488
22	rs9615728	48397623	1.12	0.604706511137083	2.56	2.23425109342477	0.912375283856184	1.46267967553502	0.1383	0.0701	0.0073	0.0038	0.0212	0.0044	0.004	0.0211	0.1569	0.0162	0.0182	0.0091	0.0839	0.0204	0.008	0.0037	0.0043	0.0841	0.0777	0.0082	0.0178	0.01	0.0337	0.0108	0.0137	0.1489
22	rs62225670	48403186	1.12	0.604706511137083	2.55	2.28180315180346	0.907093096481815	1.46627429407231	0.1383	0.0701	0.0073	0.0038	0.0212	0.0044	0.004	0.0211	0.1569	0.0162	0.0182	0.0091	0.084	0.0204	0.008	0.0037	0.0043	0.0839	0.0776	0.0082	0.0177	0.01	0.0337	0.0109	0.0137	0.1489
22	rs117639066	48413953	1.12	0.604706511137083	2.55	2.28180315180346	0.930880338981168	1.47552408932199	0.1383	0.0702	0.0073	0.0038	0.0212	0.0044	0.004	0.021	0.157	0.0161	0.0182	0.009	0.0843	0.0204	0.008	0.0037	0.0043	0.0837	0.0775	0.0083	0.0178	0.01	0.0337	0.0109	0.0137	0.1489
22	rs7289071	48415446	1.12	0.604706511137083	2.54	2.32993654496619	0.955596981092649	1.45994187127173	0.1383	0.0702	0.0073	0.0039	0.0212	0.0044	0.004	0.021	0.157	0.0161	0.0183	0.009	0.0844	0.0204	0.008	0.0037	0.0043	0.0836	0.0775	0.0082	0.0178	0.01	0.0337	0.0109	0.0137	0.1489
22	rs77730349	48421654	1.12	0.604706511137083	2.52	2.42795128480415	0.93279773228578	1.53828607223924	0.1384	0.0702	0.0073	0.0038	0.0212	0.0043	0.004	0.021	0.1571	0.0161	0.0183	0.009	0.0843	0.0205	0.008	0.0037	0.0043	0.0836	0.0771	0.0083	0.0177	0.0099	0.034	0.0109	0.0137	0.1488
22	rs5768293	48427571	1.12	0.604706511137083	2.48	2.63099893583536	0.938225314274142	1.57059859072543	0.1384	0.0702	0.0073	0.0038	0.0212	0.0043	0.004	0.0211	0.1571	0.0161	0.0183	0.009	0.0843	0.0205	0.0081	0.0037	0.0043	0.0836	0.077	0.0083	0.0177	0.0099	0.034	0.0109	0.0137	0.1487
22	rs76805314	48428460	1.12	0.604706511137083	2.48	2.63099893583536	0.940651067913658	1.57648477811438	0.1384	0.0702	0.0073	0.0038	0.0212	0.0043	0.004	0.0211	0.1571	0.0161	0.0183	0.009	0.0843	0.0205	0.0081	0.0037	0.0043	0.0836	0.077	0.0083	0.0177	0.0099	0.0341	0.0109	0.0137	0.1487
22	rs5767002	48446316	1.12	0.604706511137083	2.48	2.63099893583536	1.2592877169353	1.8551305405955	0.1384	0.0703	0.0074	0.004	0.0216	0.0042	0.0042	0.021	0.157	0.0167	0.0187	0.0093	0.0842	0.0208	0.0084	0.0042	0.0045	0.0824	0.0744	0.0088	0.0179	0.0098	0.0345	0.011	0.014	0.1478
22	rs6008525	48447699	1.12	0.604706511137083	2.47	2.68322820377773	1.25083569157376	1.86009878487764	0.1385	0.0703	0.0074	0.004	0.0217	0.0042	0.0042	0.021	0.1573	0.0167	0.0188	0.0093	0.0842	0.0208	0.0085	0.0042	0.0045	0.0824	0.0741	0.0089	0.0178	0.0098	0.0345	0.011	0.014	0.1479
22	rs55975331	48452417	1.12	0.604706511137083	2.46	2.7360461259182	1.20363406695017	1.82801614396506	0.1385	0.0702	0.0074	0.004	0.0217	0.0042	0.0042	0.021	0.1573	0.0167	0.0188	0.0093	0.0841	0.0208	0.0084	0.0042	0.0045	0.0824	0.074	0.0089	0.0178	0.0098	0.0346	0.011	0.014	0.1478
22	rs5768311	48457140	1.12	0.604706511137083	2.45	2.78945352373353	1.32624464938091	1.88425690494008	0.1383	0.0696	0.0075	0.0041	0.0219	0.0043	0.0044	0.0205	0.1575	0.0169	0.0188	0.0095	0.0831	0.0211	0.0085	0.0044	0.0045	0.0823	0.0738	0.0091	0.0178	0.0099	0.0347	0.0112	0.0145	0.1475
22	rs135268	48459497	1.12	0.604706511137083	2.45	2.78945352373353	1.28600653761461	1.89848800947302	0.1383	0.0695	0.0074	0.004	0.0219	0.0043	0.0043	0.0204	0.1576	0.017	0.0188	0.0095	0.0831	0.0212	0.0085	0.0044	0.0046	0.0823	0.0738	0.0091	0.0178	0.0099	0.0347	0.0112	0.0145	0.1474
22	rs73184744	48459895	1.12	0.604706511137083	2.43	2.89803993830138	1.28108099105836	1.8951067615261	0.1383	0.0695	0.0074	0.004	0.0219	0.0043	0.0043	0.0204	0.1576	0.017	0.0188	0.0095	0.0831	0.0212	0.0085	0.0044	0.0046	0.0823	0.0737	0.0091	0.0178	0.0099	0.0347	0.0112	0.0145	0.1475
22	rs135271	48460730	1.12	0.604706511137083	2.43	2.89803993830138	1.28667014283616	1.89884397945593	0.1382	0.0694	0.0074	0.004	0.0219	0.0043	0.0043	0.0204	0.1577	0.017	0.0188	0.0095	0.0832	0.0212	0.0085	0.0044	0.0045	0.0823	0.0737	0.0091	0.0178	0.0099	0.0347	0.0112	0.0145	0.1475
22	rs75623071	48462140	1.13	0.554827224596281	2.43	2.89803993830138	1.24680523008323	1.87288289438294	0.1382	0.0695	0.0075	0.004	0.022	0.0043	0.0043	0.0202	0.1578	0.017	0.0189	0.0096	0.0831	0.0212	0.0085	0.0044	0.0045	0.0823	0.0737	0.0091	0.0178	0.0098	0.0347	0.0112	0.0147	0.1473
22	rs9627236	48471352	1.14	0.507725131913635	2.44	2.8434511997987	1.18493272659045	1.77466578595702	0.1383	0.0704	0.0078	0.0037	0.022	0.0045	0.0042	0.0196	0.1584	0.0175	0.019	0.0103	0.0825	0.0216	0.0085	0.0045	0.0046	0.082	0.0737	0.0091	0.0176	0.0094	0.0344	0.0113	0.0151	0.1456
22	rs135287	48472929	1.14	0.507725131913635	2.43	2.89803993830138	1.22700749306846	1.78877607923096	0.1383	0.0704	0.0078	0.0037	0.022	0.0045	0.0042	0.0196	0.1584	0.0175	0.019	0.0104	0.0827	0.0216	0.0085	0.0046	0.0046	0.082	0.0737	0.009	0.0175	0.0094	0.0344	0.0113	0.0151	0.1455
22	rs7284100	48473412	1.14	0.507725131913635	2.44	2.8434511997987	1.19864819786559	1.77607608487513	0.1383	0.0704	0.0078	0.0037	0.022	0.0045	0.0042	0.0196	0.1584	0.0175	0.019	0.0104	0.0825	0.0216	0.0085	0.0046	0.0046	0.0821	0.0737	0.0091	0.0175	0.0094	0.0343	0.0113	0.0151	0.1456
22	rs5768330	48477022	1.13	0.554827224596281	2.44	2.8434511997987	1.31064664543395	1.84555426333552	0.1387	0.0704	0.0078	0.0037	0.0219	0.0045	0.0042	0.0197	0.1577	0.0177	0.019	0.0106	0.0825	0.0217	0.0085	0.0048	0.0046	0.0822	0.0735	0.0091	0.0176	0.0094	0.0343	0.0112	0.0151	0.1455
22	rs135296	48478369	1.13	0.554827224596281	2.44	2.8434511997987	1.29711535468281	1.83598505345354	0.1388	0.0704	0.0078	0.0036	0.0219	0.0045	0.0042	0.0197	0.1574	0.0176	0.019	0.0107	0.0822	0.0218	0.0084	0.0049	0.0046	0.0825	0.0734	0.0091	0.0176	0.0093	0.0343	0.0112	0.0151	0.1456
22	rs6007798	48481465	1.14	0.507725131913635	2.45	2.78945352373353	1.62761353177046	1.94234182640594	0.1397	0.0706	0.0074	0.0035	0.0217	0.0043	0.0044	0.0207	0.1568	0.0179	0.0187	0.011	0.0815	0.0214	0.0084	0.0052	0.0047	0.0829	0.0727	0.009	0.0176	0.009	0.0346	0.011	0.0146	0.1465
22	rs7289613	48483385	1.14	0.507725131913635	2.45	2.78945352373353	1.97964097468728	1.76180435386198	0.1415	0.0709	0.0072	0.0032	0.0212	0.0041	0.0048	0.0205	0.1562	0.0181	0.019	0.0109	0.081	0.021	0.0082	0.0055	0.0048	0.0823	0.0719	0.009	0.0178	0.0088	0.0338	0.0111	0.0146	0.1484
22	rs73888084	48483514	1.14	0.507725131913635	2.47	2.68322820377773	2.16497996363148	1.7586351406454	0.1416	0.0709	0.007	0.0032	0.0212	0.0041	0.005	0.0206	0.1559	0.0181	0.019	0.0109	0.081	0.021	0.0082	0.0056	0.0048	0.0821	0.0717	0.009	0.0178	0.0088	0.0338	0.0111	0.0146	0.1488
22	rs7289922	48483558	1.14	0.507725131913635	2.47	2.68322820377773	2.18975800225947	1.77819183834115	0.1415	0.071	0.0071	0.0032	0.0212	0.0041	0.005	0.0205	0.1559	0.0181	0.0189	0.0109	0.081	0.021	0.0082	0.0056	0.0048	0.0821	0.0717	0.009	0.0178	0.0088	0.0338	0.0112	0.0146	0.149
22	rs8136913	48484761	1.14	0.507725131913635	2.47	2.68322820377773	2.39639490100872	1.74807713079457	0.1414	0.0713	0.007	0.0031	0.0208	0.0042	0.0051	0.0205	0.1552	0.0174	0.0189	0.0108	0.0821	0.0206	0.0079	0.0058	0.0048	0.0812	0.0716	0.0091	0.0179	0.0088	0.0343	0.0113	0.0144	0.1506
22	rs12169963	48490953	1.13	0.554827224596281	2.48	2.63099893583536	2.79415591917478	1.910061809819	0.1413	0.0715	0.007	0.003	0.0206	0.0042	0.0051	0.0206	0.155	0.0173	0.0189	0.0109	0.0827	0.0204	0.0078	0.0059	0.0047	0.0807	0.0714	0.0091	0.0179	0.0088	0.0342	0.0114	0.0142	0.1515
22	rs5768344	48491160	1.13	0.554827224596281	2.49	2.57935748118241	2.83411019901716	1.85477573816623	0.1416	0.0717	0.0069	0.0031	0.0205	0.0041	0.0051	0.0206	0.155	0.0172	0.0188	0.0108	0.0829	0.0203	0.0077	0.0059	0.0047	0.0807	0.0715	0.0091	0.0179	0.0088	0.0341	0.0114	0.0142	0.1517
22	rs6519980	48493922	1.13	0.554827224596281	2.5	2.5283029789319	2.94042911020719	1.79389505232067	0.1415	0.0717	0.0068	0.0031	0.0204	0.0041	0.0052	0.0207	0.155	0.0169	0.0189	0.0109	0.0828	0.0203	0.0076	0.0059	0.0047	0.0809	0.0714	0.0091	0.018	0.0087	0.034	0.0114	0.0141	0.152
22	rs5768349	48494525	1.13	0.554827224596281	2.51	2.47783454765566	2.98992527695545	1.81757554789721	0.1415	0.0717	0.0068	0.0031	0.0204	0.0041	0.0052	0.0207	0.1549	0.0169	0.0189	0.0109	0.0828	0.0203	0.0076	0.006	0.0047	0.0809	0.0714	0.0091	0.018	0.0087	0.034	0.0114	0.0141	0.152
22	rs117403545	48495161	1.13	0.554827224596281	2.52	2.42795128480415	2.96049986920773	1.75317900739668	0.1415	0.0717	0.0068	0.0031	0.0204	0.0041	0.0052	0.0207	0.155	0.0169	0.0189	0.0109	0.0827	0.0202	0.0076	0.006	0.0047	0.081	0.0713	0.0091	0.018	0.0087	0.0339	0.0114	0.0141	0.152
22	rs16998356	48496616	1.12	0.604706511137083	2.52	2.42795128480415	3.2329659149494	1.90187010170243	0.1419	0.0717	0.0068	0.0031	0.0203	0.0041	0.0054	0.0208	0.1549	0.0167	0.0191	0.011	0.0823	0.0199	0.0075	0.006	0.0048	0.0813	0.0709	0.009	0.018	0.0086	0.0338	0.0115	0.014	0.1524
22	rs5767025	48500479	1.12	0.604706511137083	2.52	2.42795128480415	3.440747788972	2.03387156965072	0.1422	0.0717	0.0069	0.0033	0.0203	0.0041	0.0054	0.0209	0.1549	0.0166	0.0193	0.011	0.0822	0.0198	0.0075	0.0061	0.0048	0.0811	0.0706	0.009	0.018	0.0086	0.0338	0.0115	0.014	0.1529
22	rs5768355	48501358	1.12	0.604706511137083	2.53	2.37865226610881	3.81073881820366	2.46651967057993	0.1424	0.0719	0.0069	0.0033	0.0202	0.0042	0.0055	0.0211	0.1544	0.0165	0.0192	0.0112	0.0823	0.0197	0.0075	0.0059	0.005	0.0809	0.0707	0.0088	0.018	0.0085	0.0341	0.0116	0.0136	0.153
22	rs9626807	48501694	1.12	0.604706511137083	2.54	2.32993654496619	3.90959310199703	2.3588917051343	0.1426	0.0717	0.0068	0.0033	0.0202	0.0042	0.0055	0.0211	0.1545	0.0164	0.0195	0.0112	0.0826	0.0194	0.0074	0.0058	0.005	0.081	0.071	0.0088	0.0181	0.0086	0.034	0.0115	0.0137	0.1526
22	rs73184782	48511034	1.12	0.604706511137083	2.53	2.37865226610881	3.64155354467196	2.22021433579127	0.1419	0.0716	0.0067	0.0032	0.0202	0.0042	0.0055	0.021	0.155	0.0162	0.0195	0.0112	0.0831	0.019	0.0073	0.0054	0.0048	0.0807	0.0715	0.0086	0.0179	0.0083	0.034	0.0114	0.0133	0.1547
22	rs6008557	48511375	1.12	0.604706511137083	2.53	2.37865226610881	3.65833844169436	2.26753674853294	0.1419	0.0716	0.0067	0.0032	0.0202	0.0042	0.0055	0.021	0.155	0.0162	0.0193	0.0113	0.0831	0.019	0.0073	0.0055	0.0048	0.0807	0.0715	0.0086	0.0179	0.0083	0.034	0.0114	0.0133	0.1547
22	rs59532298	48512606	1.12	0.604706511137083	2.53	2.37865226610881	3.59503928082074	2.21112857463092	0.1418	0.0716	0.0067	0.0033	0.0203	0.0042	0.0055	0.021	0.1547	0.0162	0.0193	0.0113	0.0833	0.0191	0.0073	0.0056	0.0048	0.0807	0.0715	0.0086	0.018	0.0083	0.0339	0.0114	0.0133	0.1547
22	rs77850061	48514561	1.12	0.604706511137083	2.54	2.32993654496619	3.59689671810557	2.03908310148389	0.1416	0.0716	0.0067	0.0032	0.0203	0.0042	0.0055	0.0211	0.1549	0.0163	0.0194	0.0113	0.0833	0.019	0.0073	0.0055	0.0048	0.0806	0.0715	0.0085	0.0179	0.0083	0.034	0.0114	0.0132	0.1549
22	rs4823512	48519794	1.13	0.554827224596281	2.55	2.28180315180346	3.59119256597831	1.94019939359579	0.1415	0.0716	0.0067	0.0032	0.0203	0.0042	0.0055	0.0211	0.1549	0.0163	0.0194	0.0113	0.0834	0.019	0.0073	0.0054	0.0048	0.0805	0.0714	0.0083	0.0177	0.0083	0.034	0.0114	0.0132	0.1554
22	rs117068343	48521434	1.12	0.604706511137083	2.58	2.14088688606063	3.53745719338215	1.8289013335612	0.1417	0.0714	0.0067	0.0032	0.0203	0.0042	0.0055	0.0211	0.1548	0.0162	0.0194	0.0113	0.0836	0.0191	0.0073	0.0054	0.0048	0.0802	0.0717	0.0083	0.0177	0.0083	0.0339	0.0113	0.0132	0.1554
22	rs131127	48530770	1.13	0.554827224596281	2.58	2.14088688606063	3.5054020570386	1.92021921444657	0.1411	0.0715	0.0066	0.0032	0.0203	0.0043	0.0055	0.0213	0.1548	0.0162	0.0193	0.0112	0.0841	0.0194	0.0073	0.0054	0.0049	0.0801	0.072	0.0082	0.0177	0.0082	0.0339	0.0112	0.0129	0.1557
22	rs131130	48531173	1.12	0.604706511137083	2.6	2.04983547874889	3.46922294138089	1.87661392101868	0.1406	0.0716	0.0066	0.0032	0.0203	0.0043	0.0055	0.0213	0.1548	0.0162	0.0194	0.0112	0.0842	0.0194	0.0073	0.0054	0.0049	0.0799	0.0723	0.0082	0.0176	0.0083	0.0339	0.0112	0.013	0.1557
22	rs73480896	48533127	1.13	0.554827224596281	2.63	1.91757534882317	3.37708102195378	1.86506891062539	0.1402	0.0718	0.0065	0.0032	0.0203	0.0042	0.0055	0.0215	0.1552	0.0162	0.0193	0.0111	0.0843	0.0194	0.0071	0.0054	0.0048	0.0796	0.0724	0.0082	0.0176	0.0083	0.0339	0.0111	0.013	0.1559
22	rs6007807	48537775	1.13	0.554827224596281	2.64	1.87463514709589	3.30389491389599	1.7771339158712	0.14	0.0721	0.0064	0.0032	0.0202	0.0042	0.0056	0.0216	0.1557	0.0162	0.0192	0.0111	0.0839	0.0192	0.0071	0.0055	0.0046	0.0794	0.0726	0.0081	0.0175	0.0083	0.0339	0.0111	0.0131	0.1564
22	rs106953	48543566	1.14	0.507725131913635	2.65	1.83226616032001	2.83733368085176	1.49731473564031	0.1389	0.0722	0.0063	0.0031	0.0201	0.0042	0.0055	0.0216	0.1557	0.0163	0.0194	0.011	0.0844	0.0189	0.0071	0.0054	0.0048	0.0801	0.073	0.0083	0.017	0.0083	0.034	0.0109	0.0135	0.1562
22	rs131139	48547060	1.14	0.507725131913635	2.65	1.83226616032001	1.35822994691287	0.887470912279476	0.1351	0.0727	0.0064	0.0029	0.0194	0.0039	0.0051	0.0217	0.1579	0.0162	0.0205	0.01	0.0858	0.0185	0.007	0.0048	0.0046	0.0815	0.0732	0.0079	0.0154	0.0089	0.0332	0.0097	0.0143	0.1596
22	rs116872910	48548180	1.14	0.507725131913635	2.65	1.83226616032001	1.30530398862273	0.85291634524363	0.1351	0.0727	0.0064	0.0029	0.0193	0.0039	0.0051	0.0217	0.1576	0.0162	0.0205	0.0099	0.0863	0.0185	0.007	0.0047	0.0046	0.0814	0.0735	0.0079	0.0153	0.0088	0.0332	0.0097	0.0142	0.1597
22	rs78191372	48548256	1.14	0.507725131913635	2.65	1.83226616032001	1.29911309571811	0.843626084407573	0.1351	0.0727	0.0064	0.0029	0.0193	0.0039	0.0051	0.0217	0.1577	0.0162	0.0205	0.0099	0.0863	0.0185	0.007	0.0047	0.0046	0.0813	0.0734	0.0079	0.0153	0.0088	0.0331	0.0097	0.0142	0.1597
22	rs75335504	48552601	1.14	0.507725131913635	2.66	1.79046711851491	1.29673496526797	0.791083833078627	0.1349	0.0727	0.0063	0.003	0.0193	0.0039	0.0051	0.0217	0.1579	0.0162	0.0206	0.0098	0.087	0.0185	0.0069	0.0047	0.0046	0.081	0.0735	0.0077	0.0153	0.0087	0.033	0.0097	0.0142	0.16
22	rs5768403	48560111	1.14	0.507725131913635	2.66	1.79046711851491	1.35039982995645	0.779049661045679	0.1347	0.0726	0.0062	0.003	0.0192	0.0039	0.005	0.0217	0.158	0.0163	0.0205	0.0098	0.0871	0.0186	0.0069	0.0048	0.0046	0.0809	0.0737	0.0076	0.0152	0.0088	0.033	0.0096	0.0141	0.1604
22	rs6008567	48562589	1.14	0.507725131913635	2.66	1.79046711851491	1.33008304925832	0.775857377184999	0.1349	0.0726	0.0062	0.003	0.0191	0.0039	0.005	0.0217	0.1581	0.0162	0.0205	0.0098	0.087	0.0187	0.0069	0.0046	0.0046	0.0804	0.0738	0.0076	0.0152	0.0088	0.033	0.0096	0.0141	0.1608
22	rs133524	48579318	1.13	0.554827224596281	2.69	1.66847647402654	1.24652422190512	0.726071397443368	0.1335	0.0726	0.006	0.003	0.019	0.0039	0.005	0.0213	0.1591	0.0162	0.0203	0.0096	0.0863	0.0193	0.0067	0.0044	0.0045	0.0805	0.0751	0.0075	0.0151	0.0087	0.0331	0.0095	0.0141	0.1619
22	rs117210489	48580665	1.13	0.554827224596281	2.73	1.51371859856499	1.16442968404831	0.713217157954414	0.1337	0.0725	0.006	0.003	0.019	0.0039	0.0049	0.0213	0.1592	0.0162	0.0202	0.0096	0.0861	0.0194	0.0066	0.0044	0.0045	0.0805	0.0752	0.0075	0.0151	0.0086	0.0331	0.0094	0.014	0.1622
22	rs9615272	48581056	1.13	0.554827224596281	2.73	1.51371859856499	1.14479205263711	0.693587709237662	0.1338	0.0725	0.006	0.003	0.019	0.0039	0.0049	0.0213	0.1592	0.0162	0.0202	0.0096	0.0861	0.0194	0.0066	0.0044	0.0045	0.0805	0.0752	0.0075	0.0151	0.0086	0.033	0.0094	0.014	0.1623
22	rs6008573	48584919	1.13	0.554827224596281	2.74	1.47642932789886	1.14488266467623	0.691216767438182	0.1339	0.0723	0.0061	0.003	0.019	0.0038	0.0049	0.0212	0.1594	0.0161	0.0201	0.0096	0.0859	0.0194	0.0066	0.0044	0.0045	0.0803	0.0754	0.0075	0.0152	0.0085	0.033	0.0094	0.0139	0.1629
22	rs133532	48592346	1.14	0.507725131913635	2.74	1.47642932789886	0.708528171849161	0.503781602774668	0.1334	0.0709	0.0062	0.0032	0.0182	0.0034	0.004	0.0206	0.1606	0.016	0.02	0.0092	0.0855	0.0193	0.006	0.0039	0.0043	0.0823	0.0792	0.007	0.0149	0.0083	0.0325	0.0086	0.013	0.1656
22	rs133534	48593037	1.13	0.554827224596281	2.74	1.47642932789886	0.697747193335597	0.524066885930117	0.1334	0.0709	0.0061	0.0032	0.0182	0.0034	0.004	0.0206	0.1606	0.016	0.0199	0.0092	0.0856	0.0193	0.0059	0.0039	0.0042	0.0823	0.0793	0.007	0.0149	0.0083	0.0326	0.0086	0.013	0.1658
22	rs12169853	48594309	1.13	0.554827224596281	2.74	1.47642932789886	0.701283497082743	0.533796806500817	0.1334	0.071	0.0061	0.0032	0.0182	0.0034	0.004	0.0206	0.1606	0.016	0.0198	0.0092	0.0856	0.0193	0.0059	0.0039	0.0042	0.0824	0.0793	0.007	0.0149	0.0083	0.0326	0.0086	0.013	0.1658
22	rs12484143	48599065	1.14	0.507725131913635	2.75	1.43969700504398	0.649083138853132	0.50570478752156	0.1333	0.071	0.0062	0.0032	0.0182	0.0034	0.0039	0.0204	0.1611	0.016	0.0196	0.0091	0.0854	0.0194	0.0059	0.0038	0.0042	0.0823	0.0793	0.007	0.0149	0.0084	0.0327	0.0086	0.0129	0.1661
22	rs5767061	48600287	1.14	0.507725131913635	2.76	1.40351999273484	0.654721699385902	0.508455416393232	0.1333	0.0709	0.0062	0.0032	0.0182	0.0034	0.0039	0.0204	0.1612	0.016	0.0196	0.0092	0.0853	0.0194	0.0059	0.0038	0.0042	0.0824	0.0793	0.007	0.0149	0.0084	0.0327	0.0086	0.0129	0.1662
22	rs9615279	48600677	1.14	0.507725131913635	2.76	1.40351999273484	0.655937949322703	0.513278090078321	0.1332	0.0709	0.0062	0.0032	0.0182	0.0035	0.0039	0.0204	0.1613	0.016	0.0196	0.0092	0.0852	0.0193	0.0058	0.0038	0.0042	0.0824	0.0793	0.007	0.0149	0.0084	0.0327	0.0086	0.0129	0.1662
22	rs117657266	48602385	1.14	0.507725131913635	2.76	1.40351999273484	0.618503298950854	0.489826484915839	0.1332	0.0709	0.0062	0.0032	0.0182	0.0035	0.0039	0.0203	0.1615	0.016	0.0195	0.0092	0.0853	0.0194	0.0058	0.0038	0.0042	0.0823	0.0794	0.007	0.0148	0.0084	0.0327	0.0086	0.0129	0.1663
22	rs9615282	48603424	1.14	0.507725131913635	2.76	1.40351999273484	0.610860007415211	0.484245493300183	0.1331	0.0708	0.0062	0.0032	0.0182	0.0035	0.0039	0.0202	0.1616	0.016	0.0195	0.0092	0.0853	0.0194	0.0058	0.0038	0.0042	0.0823	0.0795	0.007	0.0148	0.0084	0.0327	0.0086	0.0129	0.1664
22	rs73186731	48605975	1.14	0.507725131913635	2.75	1.43969700504398	0.552624329105001	0.453783056671463	0.1333	0.0709	0.0062	0.0032	0.0182	0.0036	0.0038	0.0202	0.1618	0.016	0.0194	0.0092	0.0853	0.0194	0.0058	0.0037	0.0041	0.0824	0.0795	0.0069	0.0147	0.0083	0.0326	0.0085	0.0129	0.1666
22	rs5767064	48607014	1.14	0.507725131913635	2.75	1.43969700504398	0.479869702217542	0.444985676013186	0.1333	0.0709	0.0062	0.0032	0.0182	0.0036	0.0038	0.02	0.1618	0.016	0.0192	0.0089	0.0852	0.0197	0.0057	0.0037	0.0041	0.0825	0.0795	0.0069	0.0148	0.0083	0.0325	0.0086	0.0131	0.1666
22	rs76711243	48607847	1.14	0.507725131913635	2.74	1.47642932789886	0.477153373484346	0.442063384864579	0.1333	0.0709	0.0062	0.0032	0.0182	0.0036	0.0038	0.02	0.1619	0.016	0.0192	0.0089	0.0852	0.0197	0.0057	0.0037	0.0041	0.0825	0.0795	0.0069	0.0148	0.0083	0.0325	0.0086	0.0131	0.1666
22	rs62225859	48617544	1.14	0.507725131913635	2.73	1.51371859856499	0.416590262906994	0.407533858690854	0.1332	0.0708	0.0062	0.0032	0.0183	0.0036	0.0037	0.0199	0.1621	0.016	0.0191	0.0089	0.0851	0.0197	0.0058	0.0036	0.0041	0.0826	0.0795	0.0068	0.0148	0.0082	0.0324	0.0086	0.0132	0.1669
22	rs9615819	48620639	1.14	0.507725131913635	2.73	1.51371859856499	0.412391212587344	0.40532828509247	0.1332	0.0708	0.0062	0.0032	0.0182	0.0037	0.0037	0.0199	0.1622	0.016	0.0191	0.0089	0.0851	0.0197	0.0058	0.0036	0.004	0.0826	0.0794	0.0068	0.0148	0.0082	0.0324	0.0086	0.0132	0.167
22	rs62226561	48620987	1.14	0.507725131913635	2.73	1.51371859856499	0.41118720285473	0.404291502769895	0.1332	0.0708	0.0062	0.0032	0.0182	0.0037	0.0037	0.0199	0.1622	0.016	0.0191	0.0089	0.0851	0.0197	0.0058	0.0036	0.004	0.0826	0.0794	0.0068	0.0148	0.0082	0.0324	0.0086	0.0132	0.167
22	rs34204455	48622929	1.14	0.507725131913635	2.73	1.51371859856499	0.36842677795827	0.376705534595236	0.1332	0.0708	0.0062	0.0032	0.0182	0.0037	0.0036	0.0199	0.1622	0.0159	0.019	0.0089	0.0849	0.0198	0.0059	0.0035	0.004	0.0827	0.0796	0.0067	0.0147	0.0081	0.0323	0.0087	0.0132	0.1673
22	rs2013591	48624809	1.14	0.507725131913635	2.73	1.51371859856499	0.340848890848325	0.365824976330354	0.1331	0.0708	0.0062	0.0033	0.0181	0.0038	0.0035	0.0199	0.1621	0.0157	0.019	0.009	0.0846	0.0198	0.0061	0.0035	0.0039	0.0829	0.0797	0.0066	0.0147	0.008	0.0322	0.0089	0.0133	0.1678
22	rs133540	48624902	1.14	0.507725131913635	2.73	1.51371859856499	0.342099772784248	0.362930373415725	0.1331	0.0707	0.0062	0.0033	0.0181	0.0038	0.0035	0.0199	0.1622	0.0157	0.019	0.0089	0.0846	0.0198	0.0061	0.0034	0.0039	0.0828	0.0797	0.0066	0.0147	0.0081	0.0322	0.0089	0.0133	0.1678
22	rs9615828	48626250	1.14	0.507725131913635	2.73	1.51371859856499	0.335404232623463	0.344462301873044	0.1331	0.0708	0.0062	0.0033	0.018	0.0038	0.0035	0.0199	0.1621	0.0157	0.0189	0.0089	0.0845	0.0198	0.0061	0.0034	0.0039	0.0829	0.0798	0.0066	0.0146	0.0081	0.0322	0.0089	0.0133	0.1678
22	rs76884740	48631939	1.14	0.507725131913635	2.73	1.51371859856499	0.333599470252765	0.338532550552452	0.1332	0.071	0.0062	0.0034	0.018	0.0038	0.0035	0.0199	0.1619	0.0157	0.0189	0.0089	0.0843	0.0199	0.0061	0.0034	0.0039	0.0829	0.0799	0.0066	0.0146	0.0081	0.0323	0.0089	0.0133	0.1677
22	rs80212387	48633539	1.14	0.507725131913635	2.73	1.51371859856499	0.331132610314715	0.33410488358444	0.1333	0.071	0.0062	0.0034	0.018	0.0038	0.0035	0.0199	0.1618	0.0157	0.0188	0.0089	0.0842	0.0199	0.0061	0.0034	0.0039	0.0828	0.0799	0.0065	0.0145	0.0081	0.0323	0.0089	0.0133	0.1676
22	rs117172015	48636428	1.14	0.507725131913635	2.73	1.51371859856499	0.303697117865715	0.319833359672414	0.1334	0.0712	0.0063	0.0035	0.018	0.0038	0.0035	0.0199	0.1615	0.0157	0.0188	0.0089	0.0839	0.02	0.0062	0.0034	0.0039	0.0827	0.08	0.0065	0.0144	0.0081	0.0324	0.009	0.0134	0.1675
22	rs5767073	48636757	1.14	0.507725131913635	2.73	1.51371859856499	0.307483664652252	0.319833359672414	0.1334	0.0712	0.0063	0.0035	0.018	0.0038	0.0035	0.02	0.1615	0.0157	0.0188	0.0088	0.084	0.02	0.0062	0.0034	0.0039	0.0828	0.08	0.0065	0.0144	0.0081	0.0324	0.009	0.0134	0.1675
22	rs133565	48639993	1.14	0.507725131913635	2.73	1.51371859856499	0.291478637246863	0.311262928174853	0.1333	0.0712	0.0063	0.0035	0.0181	0.0038	0.0035	0.02	0.1614	0.0157	0.0188	0.0089	0.0839	0.0202	0.0063	0.0034	0.0039	0.0826	0.0801	0.0064	0.0143	0.0081	0.0324	0.009	0.0134	0.1675
22	rs8142497	48640149	1.14	0.507725131913635	2.73	1.51371859856499	0.290185346088541	0.311503401974444	0.1333	0.0711	0.0063	0.0035	0.0181	0.0038	0.0035	0.02	0.1615	0.0157	0.0188	0.0089	0.084	0.0202	0.0063	0.0034	0.0039	0.0826	0.0801	0.0064	0.0143	0.0081	0.0324	0.009	0.0134	0.1675
22	rs76040685	48640884	1.14	0.507725131913635	2.73	1.51371859856499	0.285185077584504	0.312225154572281	0.1332	0.0711	0.0063	0.0035	0.0181	0.0038	0.0035	0.02	0.1615	0.0158	0.0188	0.0089	0.0839	0.0202	0.0063	0.0034	0.0039	0.0825	0.0802	0.0064	0.0143	0.0081	0.0324	0.009	0.0135	0.1675
22	rs74278741	48642910	1.14	0.507725131913635	2.73	1.51371859856499	0.267798900847485	0.314393386162258	0.1332	0.0711	0.0063	0.0034	0.0181	0.0038	0.0036	0.02	0.1614	0.0158	0.0188	0.0088	0.0839	0.0204	0.0063	0.0034	0.0039	0.0824	0.0803	0.0064	0.0142	0.0081	0.0324	0.009	0.0135	0.1675
22	rs133568	48643854	1.14	0.507725131913635	2.73	1.51371859856499	0.263147189239237	0.310661985459398	0.1331	0.0711	0.0064	0.0034	0.0181	0.0038	0.0037	0.0201	0.1614	0.0158	0.0188	0.0088	0.0839	0.0204	0.0063	0.0034	0.0039	0.0823	0.0803	0.0064	0.0142	0.0081	0.0324	0.009	0.0135	0.1675
22	rs5768480	48645780	1.14	0.507725131913635	2.73	1.51371859856499	0.227028423683189	0.326885308073674	0.1331	0.0711	0.0064	0.0034	0.0181	0.0039	0.0037	0.02	0.1613	0.0158	0.0188	0.0088	0.084	0.0204	0.0065	0.0034	0.0039	0.0822	0.0803	0.0063	0.0142	0.0081	0.0322	0.009	0.0135	0.1675
22	rs77652610	48649223	1.15	0.46334549806667	2.73	1.51371859856499	0.169242000697189	0.234454778689623	0.1316	0.0709	0.0067	0.0039	0.0188	0.0038	0.0039	0.0202	0.161	0.0161	0.0186	0.009	0.083	0.021	0.0067	0.0038	0.0041	0.0806	0.0813	0.0066	0.0135	0.0087	0.0315	0.0093	0.0136	0.1675
22	rs742025	48649830	1.15	0.46334549806667	2.73	1.51371859856499	0.188158344499402	0.214373701007763	0.1312	0.0708	0.0068	0.0041	0.0189	0.0038	0.004	0.0203	0.1609	0.0162	0.0186	0.009	0.0827	0.0211	0.0068	0.0039	0.0042	0.0803	0.0815	0.0067	0.0134	0.0088	0.0314	0.0094	0.0136	0.1676
22	rs79506914	48651368	1.14	0.507725131913635	2.73	1.51371859856499	0.204227740789905	0.18057607191165	0.13	0.0706	0.0071	0.0045	0.0193	0.0042	0.0043	0.0204	0.1599	0.0164	0.0188	0.009	0.0825	0.0216	0.0071	0.0042	0.0046	0.079	0.0815	0.0068	0.0131	0.009	0.031	0.0096	0.0136	0.1676
22	rs9615843	48651520	1.14	0.507725131913635	2.73	1.51371859856499	0.207038493924788	0.187893636225069	0.1298	0.0705	0.0071	0.0045	0.0194	0.0042	0.0044	0.0204	0.1597	0.0165	0.0188	0.0091	0.0825	0.0217	0.0071	0.0042	0.0046	0.0788	0.0815	0.0069	0.0131	0.009	0.0309	0.0096	0.0137	0.1676
22	rs1004689	48651997	1.14	0.507725131913635	2.72	1.55156641274857	0.181122236654324	0.186360950243274	0.1292	0.0704	0.0073	0.0046	0.0195	0.0044	0.0046	0.0207	0.1592	0.0165	0.0188	0.0091	0.0826	0.0219	0.0073	0.0043	0.0048	0.0783	0.0816	0.007	0.013	0.009	0.0307	0.0096	0.0137	0.1676
22	rs2075958	48652184	1.14	0.507725131913635	2.73	1.51371859856499	0.166599110094213	0.175853501590035	0.1288	0.0705	0.0074	0.0047	0.0196	0.0044	0.0047	0.0207	0.1588	0.0165	0.0187	0.0093	0.0825	0.0219	0.0074	0.0043	0.0049	0.0783	0.0817	0.007	0.0129	0.009	0.0306	0.0097	0.0138	0.1675
22	rs133575	48653270	1.13	0.554827224596281	2.72	1.55156641274857	0.105465086008168	0.168900772879718	0.1281	0.07	0.0079	0.0051	0.02	0.0048	0.005	0.0209	0.1565	0.0165	0.0184	0.0097	0.0828	0.022	0.008	0.0044	0.0052	0.0783	0.0813	0.0074	0.0122	0.0089	0.0299	0.0102	0.0144	0.1674
22	rs4391	48653779	1.12	0.604706511137083	2.72	1.55156641274857	0.0807237590515604	0.17685467971828	0.1277	0.0697	0.0081	0.0053	0.0205	0.0049	0.0052	0.0209	0.1554	0.0164	0.0184	0.0099	0.083	0.0218	0.0083	0.0044	0.0054	0.0783	0.0812	0.0076	0.0119	0.0089	0.0296	0.0104	0.0147	0.1673
22	rs4823515	48654123	1.11	0.657414555049712	2.72	1.55156641274857	0.0789373733349395	0.179668409768573	0.1276	0.0695	0.0083	0.0054	0.0207	0.005	0.0053	0.0208	0.1548	0.0164	0.0184	0.01	0.0831	0.0218	0.0085	0.0044	0.0055	0.0783	0.0809	0.0077	0.0117	0.009	0.0294	0.0106	0.0148	0.1673
22	rs73479545	48657382	1.1	0.712999886098274	2.72	1.55156641274857	0.097893204643587	0.215444059008505	0.1273	0.069	0.0087	0.0056	0.0212	0.0053	0.0055	0.0208	0.1546	0.0164	0.0182	0.0101	0.0832	0.0217	0.0087	0.0045	0.0057	0.0783	0.0805	0.0076	0.0117	0.009	0.0289	0.011	0.0149	0.1667
22	rs34326441	48658601	1.1	0.712999886098274	2.72	1.55156641274857	0.106667486889427	0.218450379223358	0.1274	0.0689	0.0088	0.0056	0.0213	0.0053	0.0056	0.0207	0.1544	0.0164	0.0182	0.0101	0.0833	0.0217	0.0088	0.0045	0.0058	0.0783	0.0804	0.0076	0.0117	0.0091	0.0289	0.0111	0.0149	0.1666
22	rs74755044	48658891	1.1	0.712999886098274	2.69	1.66847647402654	0.109369821325482	0.231816804768686	0.1274	0.0689	0.0088	0.0056	0.0213	0.0053	0.0056	0.0207	0.1544	0.0165	0.0182	0.0101	0.0833	0.0217	0.0088	0.0045	0.0058	0.0783	0.0803	0.0076	0.0118	0.0091	0.0288	0.0111	0.0149	0.1666
22	rs133580	48659880	1.1	0.712999886098274	2.68	1.70857362779915	0.127512629857175	0.288556699369835	0.1271	0.0688	0.0087	0.0056	0.0213	0.0053	0.0056	0.0207	0.1543	0.0165	0.0182	0.0101	0.0836	0.0217	0.0088	0.0045	0.0058	0.0783	0.0802	0.0076	0.0119	0.0091	0.0288	0.0111	0.015	0.1666
22	rs133582	48662538	1.1	0.712999886098274	2.65	1.83226616032001	0.149040164611252	0.300975221670463	0.127	0.0684	0.0089	0.0057	0.0214	0.0054	0.0057	0.0207	0.1545	0.0164	0.0182	0.0102	0.0837	0.0217	0.0088	0.0045	0.0059	0.0783	0.0802	0.0077	0.0119	0.0091	0.0286	0.0112	0.015	0.1666
22	rs62226623	48667212	1.09	0.771508143262462	2.64	1.87463514709589	0.240683016055812	0.245213689870004	0.1264	0.0683	0.0092	0.0061	0.0213	0.0059	0.0062	0.0207	0.1525	0.0164	0.0181	0.0103	0.0835	0.0219	0.009	0.0047	0.0064	0.0783	0.0804	0.0078	0.0122	0.0092	0.0282	0.0114	0.0151	0.1656
22	rs738192	48671159	1.09	0.771508143262462	2.64	1.87463514709589	0.283670430397778	0.26535033540418	0.1262	0.0682	0.0093	0.0062	0.0213	0.006	0.0063	0.0207	0.1521	0.0164	0.0181	0.0103	0.0835	0.022	0.009	0.0048	0.0066	0.0782	0.0804	0.0079	0.0123	0.0092	0.028	0.0115	0.0151	0.1654
22	rs133600	48674867	1.09	0.771508143262462	2.64	1.87463514709589	0.302815531507151	0.289144455305643	0.1262	0.0679	0.0094	0.0063	0.0213	0.0062	0.0064	0.0208	0.1518	0.0164	0.0182	0.0103	0.0834	0.022	0.0091	0.0048	0.0067	0.0782	0.0806	0.0079	0.0124	0.0092	0.0279	0.0115	0.0151	0.1654
22	rs730756	48674928	1.09	0.771508143262462	2.64	1.87463514709589	0.338250518624115	0.2887917581057	0.1266	0.0679	0.0094	0.0063	0.0212	0.0062	0.0064	0.0209	0.1516	0.0164	0.0182	0.0103	0.0836	0.022	0.0091	0.0047	0.0067	0.0781	0.0806	0.0079	0.0124	0.0093	0.0278	0.0115	0.0151	0.1652
22	rs111536152	48677603	1.09	0.771508143262462	2.64	1.87463514709589	0.395920484887935	0.315599880819916	0.1264	0.0674	0.0094	0.0066	0.0212	0.0064	0.0067	0.0205	0.1516	0.0163	0.0182	0.0106	0.0829	0.0221	0.0093	0.0048	0.007	0.0777	0.0803	0.008	0.0126	0.0093	0.0277	0.0116	0.0153	0.165
22	rs79754059	48680689	1.09	0.771508143262462	2.64	1.87463514709589	0.456175357679392	0.337054780545541	0.1263	0.0671	0.0095	0.0067	0.0212	0.0066	0.0068	0.0204	0.1516	0.0162	0.0181	0.0107	0.0826	0.0221	0.0093	0.0049	0.0072	0.0775	0.0801	0.0081	0.0128	0.0094	0.0276	0.0117	0.0153	0.1649
22	rs6007825	48681770	1.08	0.832982220188166	2.63	1.91757534882317	0.464292336913047	0.35228994966321	0.1263	0.067	0.0095	0.0067	0.0212	0.0066	0.0069	0.0203	0.1517	0.0162	0.0181	0.0108	0.0824	0.0221	0.0094	0.005	0.0072	0.0772	0.0802	0.0081	0.0128	0.0094	0.0276	0.0118	0.0153	0.165
22	Affx-19782582	48682564	1.08	0.832982220188166	2.63	1.91757534882317	0.529772288273402	0.35766147099645	0.1264	0.0669	0.0095	0.0068	0.0212	0.0067	0.007	0.0203	0.1513	0.0162	0.018	0.0108	0.0825	0.0221	0.0095	0.005	0.0073	0.0771	0.0802	0.0081	0.0129	0.0095	0.0274	0.0119	0.0154	0.1648
22	rs34776844	48687509	1.08	0.832982220188166	2.63	1.91757534882317	0.769433313068919	1.00170339038775	0.1255	0.064	0.0101	0.0077	0.0217	0.0081	0.0082	0.0199	0.1458	0.0168	0.0178	0.0117	0.0812	0.022	0.0104	0.0057	0.008	0.0786	0.0789	0.0085	0.0138	0.0106	0.0277	0.0127	0.0162	0.1629
22	rs11704333	48688124	1.08	0.832982220188166	2.63	1.91757534882317	0.735047822049806	0.97265265604128	0.1254	0.064	0.0101	0.0077	0.0217	0.0081	0.0082	0.0199	0.1457	0.0169	0.0178	0.0117	0.0812	0.0219	0.0105	0.0057	0.008	0.0785	0.0788	0.0085	0.0137	0.0105	0.0278	0.0128	0.0162	0.1631
22	rs8141641	48691065	1.08	0.832982220188166	2.62	1.96108800414928	0.706084937418526	0.896701178490794	0.1251	0.0638	0.0101	0.0077	0.0217	0.0082	0.0082	0.0199	0.1455	0.0169	0.0178	0.0118	0.0811	0.0219	0.0106	0.0058	0.0081	0.0786	0.0789	0.0086	0.0138	0.0104	0.0277	0.0129	0.0162	0.163
22	rs5768510	48692033	1.08	0.832982220188166	NA	NA	0.774896980119113	0.965654490070854	0.1247	0.0634	0.0102	0.0078	0.0216	0.0083	0.0083	0.0198	0.1449	0.0169	0.0177	0.012	0.0811	0.0219	0.0108	0.0059	0.0083	0.079	0.079	0.0088	0.014	0.0104	0.0275	0.013	0.0163	0.1628
22	rs133617	48692553	1.08	0.832982220188166	NA	NA	0.74721666406333	0.994824832951575	0.1244	0.0632	0.0102	0.0078	0.0217	0.0084	0.0083	0.0197	0.1448	0.017	0.0177	0.012	0.0811	0.0219	0.0109	0.0059	0.0083	0.079	0.0791	0.0088	0.014	0.0105	0.0275	0.013	0.0163	0.1629
22	rs34421109	48693953	1.08	0.832982220188166	NA	NA	0.697673605152249	1.19876968924823	0.124	0.063	0.0102	0.0078	0.0218	0.0085	0.0083	0.0196	0.1446	0.0171	0.0179	0.0122	0.0806	0.0216	0.0113	0.006	0.0082	0.0788	0.0785	0.0089	0.0141	0.0107	0.0273	0.0132	0.0164	0.1636
22	rs133620	48698117	1.09	0.771508143262462	NA	NA	0.392107236401179	1.37786132294555	0.123	0.0624	0.0102	0.0076	0.022	0.0088	0.0083	0.0191	0.1441	0.0175	0.0177	0.0127	0.0799	0.0213	0.0118	0.0065	0.0082	0.0797	0.078	0.0092	0.0141	0.0111	0.0263	0.013	0.0167	0.1652
22	rs79440738	48698372	1.09	0.771508143262462	NA	NA	0.375890112881476	1.22164418409275	0.1228	0.0624	0.0101	0.0076	0.022	0.0088	0.0083	0.019	0.1444	0.0175	0.0177	0.0127	0.0799	0.0211	0.0118	0.0065	0.0082	0.0798	0.0779	0.0092	0.014	0.011	0.0263	0.013	0.0166	0.1654
22	rs62223851	48699617	1.09	0.771508143262462	NA	NA	0.41348207095789	1.34673635781556	0.1219	0.0622	0.0101	0.0075	0.0218	0.009	0.0084	0.0187	0.1447	0.0175	0.0176	0.013	0.0799	0.0209	0.0118	0.0066	0.0083	0.0802	0.0774	0.0093	0.0139	0.0111	0.0262	0.0129	0.0167	0.1666
22	rs9615863	48701826	1.09	0.771508143262462	NA	NA	0.393282870583496	1.32751245449632	0.121	0.0619	0.01	0.0073	0.0215	0.0091	0.0083	0.0179	0.1453	0.0175	0.0174	0.0131	0.0804	0.0204	0.012	0.0066	0.0082	0.081	0.0772	0.0096	0.0138	0.0109	0.0259	0.0126	0.0166	0.1687
22	rs9754361	48701985	1.09	0.771508143262462	NA	NA	0.362220950686226	1.34842487516866	0.121	0.0619	0.01	0.0072	0.0215	0.009	0.0083	0.0178	0.1453	0.0174	0.0174	0.0131	0.0805	0.0203	0.012	0.0066	0.0082	0.0811	0.0772	0.0097	0.0137	0.0109	0.0259	0.0126	0.0166	0.1689
22	rs12485000	48703874	1.08	0.832982220188166	NA	NA	0.543008990502537	1.28384506685841	0.1202	0.0615	0.0098	0.007	0.0212	0.0092	0.0083	0.0173	0.1456	0.0167	0.0171	0.0136	0.0811	0.0203	0.0122	0.0067	0.0081	0.0816	0.0768	0.01	0.0136	0.0108	0.0258	0.0124	0.017	0.1703
22	rs118068911	48705699	1.08	0.832982220188166	NA	NA	0.648442174850982	1.3182544757713	0.1198	0.0612	0.0098	0.0069	0.0212	0.0093	0.0082	0.0172	0.1456	0.0168	0.0171	0.0137	0.0812	0.0203	0.0124	0.0067	0.008	0.0817	0.0766	0.01	0.0135	0.0108	0.0258	0.0124	0.017	0.1707
22	rs133631	48707427	1.08	0.832982220188166	NA	NA	0.681859943615081	1.38057341228897	0.1198	0.0612	0.0098	0.0069	0.0212	0.0093	0.0082	0.0172	0.1456	0.0168	0.0171	0.0138	0.0812	0.0204	0.0124	0.0068	0.008	0.0817	0.0766	0.01	0.0135	0.0108	0.0258	0.0124	0.017	0.1708
22	rs12167732	48709206	1.08	0.832982220188166	NA	NA	0.696717274016675	1.50143835335027	0.1196	0.0611	0.0098	0.0069	0.0211	0.0093	0.0082	0.0172	0.1458	0.0168	0.0172	0.0138	0.0811	0.0204	0.0125	0.0068	0.008	0.0816	0.0766	0.01	0.0136	0.0109	0.0258	0.0125	0.017	0.171
22	rs34393412	48712481	1.08	0.832982220188166	NA	NA	0.721397934658036	1.47278243752843	0.1192	0.061	0.0096	0.0069	0.0211	0.0092	0.0081	0.0171	0.1464	0.0168	0.0172	0.0139	0.0811	0.0203	0.0124	0.0067	0.008	0.0817	0.0763	0.01	0.0135	0.0109	0.0259	0.0126	0.0169	0.1715
22	rs73169441	48713074	1.07	0.897462410887183	NA	NA	0.788901480723847	1.45771801342563	0.1189	0.061	0.0096	0.0069	0.021	0.0092	0.0081	0.0171	0.1463	0.0167	0.0172	0.014	0.0815	0.0203	0.0124	0.0067	0.008	0.0817	0.0763	0.0099	0.0136	0.0109	0.026	0.0127	0.0169	0.1714
22	rs133649	48715166	1.07	0.897462410887183	NA	NA	1.15686821522796	1.67705835191485	0.117	0.0613	0.0096	0.0066	0.0211	0.0091	0.0079	0.0166	0.1474	0.0166	0.0171	0.0146	0.0814	0.0202	0.0125	0.0065	0.0078	0.0825	0.0767	0.0097	0.0133	0.0111	0.0268	0.0128	0.0167	0.1716
22	rs133651	48717026	1.06	0.964986553882562	NA	NA	1.4735011179562	1.77466578595702	0.1164	0.0615	0.0095	0.0065	0.0211	0.0091	0.0078	0.0162	0.1479	0.0165	0.0171	0.0148	0.0816	0.0201	0.0125	0.0064	0.0078	0.0826	0.0768	0.0097	0.0134	0.011	0.027	0.0127	0.0167	0.1718
22	rs34080684	48717568	1.06	0.964986553882562	NA	NA	1.50142627715658	1.88941394184239	0.1162	0.0616	0.0095	0.0067	0.0211	0.0091	0.0078	0.0161	0.148	0.0165	0.0171	0.0148	0.0816	0.0201	0.0125	0.0064	0.0079	0.0826	0.0768	0.0097	0.0135	0.011	0.027	0.0127	0.0167	0.1719
22	rs9615867	48719458	1.07	0.897462410887183	NA	NA	1.48288814588489	1.61917350209009	0.1161	0.0616	0.0094	0.0067	0.0211	0.009	0.0077	0.0159	0.1484	0.0165	0.0171	0.0148	0.0818	0.02	0.0124	0.0063	0.0078	0.0827	0.077	0.0096	0.0134	0.011	0.027	0.0126	0.0167	0.172
22	rs71314850	48720236	1.07	0.897462410887183	NA	NA	1.51460407363415	1.48615567791392	0.1162	0.0617	0.0094	0.0066	0.021	0.009	0.0076	0.0158	0.1485	0.0164	0.017	0.0148	0.0821	0.02	0.0123	0.0062	0.0078	0.0827	0.0771	0.0095	0.0133	0.0109	0.027	0.0124	0.0167	0.1723
22	rs11913692	48721585	1.06	0.964986553882562	NA	NA	2.11524852718402	1.25993537040314	0.1171	0.0623	0.009	0.0065	0.021	0.0087	0.0072	0.0151	0.1488	0.0158	0.0168	0.0149	0.0842	0.0196	0.0119	0.0057	0.0075	0.0828	0.0777	0.0094	0.0131	0.0105	0.0269	0.0118	0.0167	0.1739
22	rs133658	48722383	1.07	0.897462410887183	NA	NA	2.22715377217182	1.14454985898852	0.1172	0.0628	0.0087	0.0064	0.0211	0.0084	0.007	0.0152	0.1488	0.0158	0.0169	0.015	0.0848	0.0195	0.0118	0.0055	0.0074	0.0825	0.0774	0.0093	0.013	0.0104	0.027	0.0117	0.0167	0.1746
22	rs9615868	48723377	1.07	0.897462410887183	NA	NA	2.22853421029335	1.14799715767407	0.1172	0.0628	0.0088	0.0064	0.0211	0.0084	0.007	0.0152	0.1488	0.0158	0.0169	0.015	0.0849	0.0195	0.0118	0.0055	0.0074	0.0824	0.0774	0.0093	0.013	0.0104	0.027	0.0117	0.0167	0.1746
22	rs35215212	48723660	1.07	0.897462410887183	NA	NA	2.23325279092966	1.17679695687989	0.1172	0.0628	0.0088	0.0064	0.0211	0.0084	0.0069	0.0152	0.1488	0.0158	0.0169	0.015	0.0848	0.0195	0.0118	0.0055	0.0074	0.0824	0.0775	0.0093	0.013	0.0103	0.027	0.0117	0.0167	0.1747
22	rs74848814	48725278	1.07	0.897462410887183	NA	NA	2.22554361034926	1.10121196759142	0.1172	0.0627	0.0088	0.0064	0.0211	0.0084	0.0069	0.0152	0.1488	0.0158	0.0169	0.0149	0.0848	0.0195	0.0118	0.0055	0.0074	0.0824	0.0774	0.0093	0.013	0.0103	0.027	0.0116	0.0167	0.1748
22	rs75753551	48725319	1.07	0.897462410887183	NA	NA	2.22531361795122	1.10316778250977	0.1172	0.0627	0.0088	0.0064	0.0211	0.0084	0.0069	0.0152	0.1488	0.0158	0.0169	0.0149	0.0848	0.0195	0.0118	0.0055	0.0074	0.0824	0.0774	0.0093	0.013	0.0103	0.027	0.0116	0.0167	0.1748
22	rs133664	48726636	1.07	0.897462410887183	NA	NA	2.38933343593818	1.09274419055177	0.1172	0.0626	0.0086	0.0064	0.0212	0.0084	0.0069	0.015	0.1489	0.0157	0.0171	0.0149	0.085	0.0194	0.0118	0.0055	0.0074	0.0824	0.0776	0.0094	0.013	0.0103	0.027	0.0116	0.0168	0.1749
22	rs34134485	48729670	1.07	0.897462410887183	NA	NA	2.29244722100231	0.99994288914605	0.117	0.0624	0.0087	0.0064	0.0211	0.0084	0.0067	0.0151	0.1491	0.0157	0.0172	0.0149	0.0852	0.0193	0.0118	0.0054	0.0074	0.0824	0.0776	0.0095	0.0129	0.0103	0.0269	0.0115	0.0167	0.1754
22	rs13055223	48733025	1.07	0.897462410887183	NA	NA	2.35611581695241	1.15243215235021	0.1169	0.0622	0.0087	0.0063	0.0211	0.0083	0.0066	0.0151	0.1492	0.0157	0.0172	0.0149	0.0853	0.0193	0.0119	0.0053	0.0074	0.0824	0.0776	0.0095	0.0129	0.0104	0.0269	0.0114	0.0166	0.1757
22	rs35056946	48738133	1.07	0.897462410887183	NA	NA	2.54894249615594	1.13110704702389	0.1167	0.0621	0.0087	0.0062	0.0208	0.0083	0.0064	0.015	0.1496	0.0157	0.0173	0.0148	0.0855	0.0192	0.0119	0.0053	0.0074	0.0832	0.0773	0.0095	0.0127	0.0102	0.027	0.0113	0.0165	0.1761
22	rs36013658	48738921	1.08	0.832982220188166	NA	NA	1.99570669211627	0.905793784695058	0.1172	0.0623	0.0086	0.0062	0.0207	0.0082	0.0064	0.0151	0.1497	0.0158	0.0172	0.0144	0.0856	0.0191	0.0118	0.0052	0.0073	0.0835	0.0771	0.0098	0.0126	0.0102	0.0268	0.0112	0.0163	0.1767
22	rs6008656	48739642	1.09	0.771508143262462	NA	NA	1.49299852501783	0.833122775853441	0.1179	0.0626	0.0087	0.0061	0.0205	0.0079	0.0063	0.0152	0.1495	0.0159	0.0172	0.0141	0.0858	0.019	0.0116	0.0051	0.0072	0.0838	0.0768	0.0102	0.0124	0.0102	0.0267	0.011	0.016	0.1774
22	rs4407	48741798	1.12	0.604706511137083	NA	NA	0.656367457987586	0.691364897656391	0.1202	0.0634	0.0092	0.0053	0.0193	0.0074	0.0054	0.0155	0.1493	0.0152	0.0168	0.0125	0.0856	0.0175	0.0107	0.0046	0.0064	0.0858	0.0785	0.0117	0.0115	0.0099	0.0265	0.0105	0.0148	0.1813
22	rs10427669	48742097	1.12	0.604706511137083	NA	NA	0.498399877173762	0.735519991371604	0.1205	0.0632	0.0092	0.0051	0.019	0.0072	0.0053	0.0155	0.1496	0.0148	0.0167	0.0122	0.0862	0.0175	0.0105	0.0045	0.0063	0.0859	0.0787	0.0118	0.0114	0.0098	0.0265	0.0106	0.0146	0.1822
22	rs4239939	48745675	1.13	0.554827224596281	NA	NA	0.133735001510359	0.566781976218896	0.1236	0.0632	0.0089	0.0046	0.0187	0.0065	0.0049	0.0155	0.1511	0.0147	0.0163	0.011	0.0861	0.0174	0.0096	0.0044	0.0058	0.0867	0.079	0.0122	0.011	0.0097	0.0261	0.0101	0.0143	0.1838
22	rs73169466	48746037	1.13	0.554827224596281	NA	NA	0.113669238612979	0.57684215688272	0.1239	0.063	0.0088	0.0045	0.0186	0.0063	0.0047	0.0155	0.1516	0.0146	0.0163	0.0108	0.0862	0.0172	0.0094	0.0043	0.0056	0.0869	0.0796	0.0124	0.011	0.0096	0.0259	0.0099	0.0142	0.184
22	rs6008659	48747097	1.13	0.554827224596281	NA	NA	0.0415409954059556	0.408442986638036	0.1254	0.063	0.0084	0.0041	0.0183	0.0055	0.0043	0.0156	0.1531	0.0145	0.0161	0.01	0.087	0.017	0.0088	0.004	0.0051	0.0869	0.082	0.013	0.0109	0.0095	0.0255	0.0089	0.0138	0.185
22	rs13054685	48747116	1.13	0.554827224596281	NA	NA	0.038126704056844	0.415474777347755	0.1255	0.063	0.0084	0.0041	0.0183	0.0054	0.0043	0.0155	0.1532	0.0145	0.0161	0.01	0.087	0.017	0.0087	0.004	0.005	0.0869	0.0821	0.013	0.0109	0.0095	0.0254	0.0089	0.0138	0.1851
22	rs5767109	48749663	1.13	0.554827224596281	NA	NA	0.0338577931190363	0.505979680037413	0.1274	0.0655	0.0079	0.0031	0.0177	0.0042	0.0035	0.0158	0.157	0.014	0.0159	0.0084	0.0874	0.0167	0.0081	0.0034	0.004	0.0867	0.0847	0.0128	0.0106	0.0093	0.0249	0.0081	0.0128	0.1862
22	rs4823753	48749869	1.13	0.554827224596281	NA	NA	0.0331101225032966	0.459270901946827	0.1274	0.0655	0.0079	0.0031	0.0177	0.0042	0.0035	0.0158	0.157	0.014	0.0159	0.0084	0.0874	0.0167	0.0081	0.0034	0.0039	0.0867	0.0848	0.0128	0.0106	0.0093	0.0249	0.0081	0.0128	0.1862
22	rs5768555	48750445	1.13	0.554827224596281	NA	NA	0.0351299517397623	0.445517550678856	0.1276	0.0657	0.0079	0.0032	0.0177	0.0042	0.0035	0.0158	0.1569	0.014	0.0159	0.0084	0.0873	0.0166	0.0081	0.0034	0.0039	0.0866	0.0848	0.0128	0.0106	0.0093	0.0249	0.0081	0.0127	0.1862
22	rs2179060	48752757	1.13	0.554827224596281	NA	NA	0.0382495797514136	0.462357022228714	0.1279	0.0658	0.0079	0.0031	0.0177	0.0043	0.0034	0.0157	0.1576	0.0139	0.0157	0.008	0.0873	0.0165	0.0078	0.0034	0.0039	0.0867	0.0851	0.0128	0.0104	0.0093	0.0249	0.008	0.0127	0.1861
22	rs5767116	48753651	1.13	0.554827224596281	NA	NA	0.0419328620466149	0.436763289897696	0.1282	0.0661	0.008	0.0031	0.0176	0.0042	0.0033	0.0157	0.1578	0.0138	0.0156	0.0077	0.0873	0.0165	0.0077	0.0033	0.0038	0.0868	0.0856	0.0128	0.0103	0.0092	0.0249	0.008	0.0126	0.1861
22	rs75612553	48756775	1.13	0.554827224596281	NA	NA	0.0444281341135082	0.552686300590407	0.1288	0.0665	0.0079	0.003	0.0175	0.0042	0.0033	0.0153	0.1582	0.0136	0.0155	0.0077	0.0876	0.0162	0.0074	0.0032	0.0038	0.0872	0.086	0.0127	0.0101	0.0091	0.0251	0.0082	0.0125	0.1853
22	rs4823754	48759735	1.13	0.554827224596281	NA	NA	0.0540227235390766	0.575990342610312	0.129	0.0667	0.0079	0.003	0.0175	0.0042	0.0033	0.0153	0.1584	0.0135	0.0154	0.0078	0.0878	0.0161	0.0074	0.003	0.0038	0.0873	0.0862	0.0127	0.01	0.0091	0.0252	0.0084	0.0125	0.1849
22	rs4823527	48763733	1.13	0.554827224596281	NA	NA	0.06814704161525	0.608138515335024	0.1291	0.067	0.0079	0.0029	0.0175	0.0042	0.0033	0.0153	0.1582	0.0137	0.0153	0.0078	0.088	0.0161	0.0073	0.003	0.0038	0.0873	0.0867	0.0126	0.0099	0.009	0.0252	0.0085	0.0123	0.1844
22	rs1078391	48766172	1.13	0.554827224596281	NA	NA	0.071567372820457	0.627479792701359	0.1294	0.0671	0.008	0.0029	0.0174	0.0042	0.0033	0.0153	0.158	0.0137	0.0153	0.0078	0.0884	0.0161	0.0073	0.003	0.0039	0.0873	0.0868	0.0125	0.0099	0.0091	0.0251	0.0086	0.0124	0.1837
22	rs4823528	48773177	1.13	0.554827224596281	NA	NA	0.142459901628185	0.754799266333621	0.1292	0.0668	0.008	0.0028	0.0171	0.0042	0.0032	0.0151	0.1582	0.0136	0.0151	0.0077	0.0897	0.0161	0.0071	0.0029	0.004	0.0881	0.087	0.0125	0.0098	0.0092	0.0252	0.0087	0.0124	0.1827
22	rs8138593	48773268	1.13	0.554827224596281	NA	NA	0.146913932709331	0.769329621616871	0.1292	0.0668	0.008	0.0028	0.0171	0.0042	0.0032	0.0151	0.1582	0.0136	0.0151	0.0077	0.0897	0.0161	0.0071	0.0029	0.004	0.0881	0.087	0.0125	0.0098	0.0092	0.0252	0.0088	0.0124	0.1827
22	rs76030603	48775076	1.13	0.554827224596281	NA	NA	0.153781787258371	0.793983999756385	0.129	0.0665	0.0079	0.0028	0.0171	0.004	0.0032	0.0151	0.1579	0.0137	0.0149	0.0077	0.0904	0.0161	0.007	0.0028	0.004	0.088	0.0871	0.0125	0.0098	0.0092	0.0253	0.0088	0.0123	0.1833
22	rs78508	48775800	1.13	0.554827224596281	NA	NA	0.158134667383948	0.810511850970117	0.129	0.0665	0.0079	0.0028	0.0171	0.0041	0.0032	0.0152	0.1579	0.0137	0.0149	0.0077	0.0904	0.0161	0.007	0.0028	0.004	0.088	0.0871	0.0125	0.0098	0.0092	0.0253	0.0088	0.0123	0.1833
22	rs78239657	48782213	1.13	0.554827224596281	NA	NA	0.150721147106618	0.743037953377709	0.1291	0.0664	0.0078	0.0027	0.0171	0.0041	0.0032	0.0151	0.1578	0.0137	0.0149	0.0076	0.0909	0.0161	0.007	0.0029	0.004	0.0879	0.0871	0.0125	0.0096	0.0092	0.0252	0.0088	0.0124	0.1833
22	rs73487197	48793605	1.13	0.554827224596281	NA	NA	0.144805840890153	0.651196190795417	0.1294	0.0663	0.0076	0.0027	0.0171	0.0041	0.0032	0.0152	0.1577	0.0137	0.0148	0.0075	0.0918	0.0163	0.0069	0.0029	0.0041	0.0877	0.0871	0.0124	0.0097	0.0091	0.0249	0.0087	0.0125	0.1831
22	rs135382	48797962	1.13	0.554827224596281	NA	NA	0.17016386644126	0.631103936124809	0.1291	0.0665	0.0077	0.0027	0.017	0.0041	0.0032	0.0153	0.1579	0.0137	0.0148	0.0075	0.092	0.0163	0.0069	0.0029	0.0042	0.088	0.087	0.0125	0.0097	0.0091	0.0244	0.0087	0.0125	0.1827
22	rs117306553	48799297	1.13	0.554827224596281	NA	NA	0.177498195826983	0.608569959893126	0.129	0.0666	0.0077	0.0027	0.017	0.0041	0.0032	0.0153	0.1579	0.0136	0.0148	0.0074	0.0921	0.0163	0.0068	0.003	0.0042	0.088	0.087	0.0125	0.0097	0.0091	0.0242	0.0087	0.0125	0.1826
22	rs58286997	48799877	1.13	0.554827224596281	NA	NA	0.179213425175455	0.604545970678209	0.129	0.0667	0.0077	0.0027	0.017	0.0041	0.0032	0.0154	0.1579	0.0136	0.0149	0.0074	0.0921	0.0163	0.0068	0.003	0.0042	0.088	0.087	0.0125	0.0097	0.0091	0.0242	0.0087	0.0125	0.1826
22	rs130811	48803912	1.13	0.554827224596281	NA	NA	0.179469700690861	0.530316706720238	0.1288	0.067	0.0078	0.0027	0.0172	0.0041	0.0035	0.0155	0.1577	0.0137	0.015	0.0073	0.0921	0.0164	0.0067	0.0031	0.0043	0.0881	0.0869	0.0126	0.0097	0.0091	0.0235	0.0087	0.0126	0.1824
22	rs9615878	48806386	1.13	0.554827224596281	NA	NA	0.168076139783589	0.526981163033203	0.1286	0.0669	0.0078	0.0027	0.0172	0.0041	0.0035	0.0157	0.1577	0.0137	0.0151	0.0074	0.0923	0.0164	0.0068	0.0031	0.0043	0.088	0.0867	0.0126	0.0098	0.0091	0.0235	0.0087	0.0126	0.1822
22	rs86521	48807485	1.13	0.554827224596281	NA	NA	0.168076139783589	0.528231375657549	0.1286	0.0669	0.0078	0.0027	0.0172	0.0041	0.0035	0.0158	0.1577	0.0137	0.0151	0.0074	0.0923	0.0164	0.0068	0.0031	0.0043	0.088	0.0866	0.0126	0.0098	0.0091	0.0235	0.0087	0.0126	0.1823
22	rs2879246	48810119	1.13	0.554827224596281	NA	NA	0.177825905885572	0.510658638323259	0.1285	0.0669	0.0078	0.0027	0.0173	0.0042	0.0035	0.0158	0.158	0.0137	0.015	0.0074	0.0922	0.0164	0.0067	0.0031	0.0043	0.0879	0.0868	0.0127	0.0099	0.009	0.0234	0.0087	0.0126	0.182
22	rs73171414	48810817	1.15	0.46334549806667	NA	NA	0.0679255748179331	0.408832782267293	0.1273	0.0656	0.0076	0.0029	0.018	0.0042	0.0036	0.0156	0.1593	0.0139	0.0149	0.0075	0.0924	0.0164	0.0069	0.0032	0.0042	0.0882	0.0862	0.0122	0.0093	0.0092	0.0236	0.0087	0.0126	0.183
22	rs4390855	48811095	1.15	0.46334549806667	NA	NA	0.0548916105324046	0.425163593591042	0.1267	0.065	0.0076	0.0029	0.0181	0.0042	0.0037	0.0155	0.1598	0.014	0.0148	0.0076	0.0928	0.0164	0.007	0.0033	0.0042	0.0884	0.0858	0.012	0.0092	0.0093	0.0239	0.0086	0.0125	0.1831
22	rs62225527	48811874	1.16	0.421630287221885	NA	NA	0.058278364041622	0.327373311571204	0.125	0.0642	0.0073	0.003	0.0183	0.0042	0.0038	0.0155	0.1617	0.0141	0.015	0.0076	0.0935	0.0164	0.0069	0.0035	0.0043	0.0886	0.0847	0.0119	0.009	0.0093	0.0244	0.0085	0.0124	0.1834
22	rs1475987	48811946	1.16	0.421630287221885	NA	NA	0.0629229227709655	0.336193615399693	0.1248	0.0642	0.0073	0.003	0.0184	0.0042	0.0038	0.0155	0.1617	0.0141	0.015	0.0076	0.0935	0.0164	0.0068	0.0036	0.0043	0.0887	0.0847	0.0119	0.0089	0.0092	0.0245	0.0086	0.0124	0.1834
22	rs75066394	48814168	1.16	0.421630287221885	NA	NA	0.0628082287639324	0.275139778890467	0.1245	0.0639	0.0071	0.0029	0.0186	0.0041	0.0038	0.0154	0.1628	0.0141	0.015	0.0075	0.0937	0.0165	0.0068	0.0036	0.0045	0.0894	0.0845	0.0117	0.0087	0.0091	0.0247	0.0083	0.0124	0.1828
22	rs130834	48815311	1.16	0.421630287221885	NA	NA	0.0787601455206389	0.308381560662893	0.1243	0.0637	0.007	0.0029	0.0187	0.0042	0.0037	0.0155	0.1631	0.0141	0.015	0.0074	0.0937	0.0166	0.0068	0.0037	0.0046	0.0897	0.0844	0.0117	0.0087	0.009	0.0247	0.0083	0.0124	0.1826
22	rs73472913	48816010	1.16	0.421630287221885	NA	NA	0.0975124257499888	0.319106437253525	0.1242	0.0636	0.007	0.0029	0.0187	0.0042	0.0037	0.0155	0.1633	0.0141	0.015	0.0074	0.094	0.0166	0.0068	0.0037	0.0046	0.0898	0.0842	0.0116	0.0086	0.009	0.0247	0.0083	0.0123	0.1825
22	rs4823767	48817460	1.17	0.382518045708746	NA	NA	0.128412036248722	0.351666865093201	0.1241	0.0634	0.0069	0.0029	0.0188	0.0042	0.0038	0.0154	0.1635	0.0142	0.0149	0.0073	0.0945	0.0167	0.0067	0.0037	0.0047	0.0905	0.0837	0.0115	0.0086	0.009	0.0248	0.0083	0.0123	0.1823
22	rs76332574	48819532	1.17	0.382518045708746	NA	NA	0.140136805805685	0.297529568665732	0.1241	0.0627	0.0069	0.003	0.0188	0.0044	0.0038	0.0155	0.1646	0.0143	0.015	0.0073	0.0942	0.0167	0.0067	0.0038	0.0049	0.0913	0.083	0.0114	0.0084	0.0088	0.0248	0.0083	0.0122	0.1819
22	rs9306511	48822619	1.17	0.382518045708746	NA	NA	0.196426975019075	0.360293182747672	0.1241	0.0622	0.0068	0.003	0.0187	0.0045	0.0038	0.0156	0.1654	0.0143	0.0151	0.0072	0.0939	0.0167	0.0067	0.0038	0.005	0.0919	0.0825	0.0114	0.0083	0.0088	0.0247	0.0083	0.0122	0.1817
22	rs11705601	48823192	1.17	0.382518045708746	NA	NA	0.198982155539786	0.36305609007828	0.1242	0.0621	0.0068	0.003	0.0187	0.0045	0.0038	0.0158	0.1655	0.0143	0.0151	0.0072	0.0939	0.0167	0.0067	0.0038	0.005	0.0919	0.0823	0.0114	0.0083	0.0087	0.0248	0.0082	0.0121	0.1818
22	rs7293013	48823357	1.17	0.382518045708746	NA	NA	0.200969482526601	0.381286683764506	0.1243	0.0621	0.0068	0.003	0.0187	0.0045	0.0038	0.0158	0.1655	0.0143	0.0151	0.0073	0.0938	0.0167	0.0067	0.0038	0.005	0.0919	0.0822	0.0114	0.0083	0.0088	0.0248	0.0082	0.0121	0.1819
22	rs916268	48826019	1.17	0.382518045708746	NA	NA	0.20763509483828	0.349675121601528	0.1243	0.0621	0.0067	0.003	0.0187	0.0045	0.0039	0.0159	0.166	0.0144	0.0151	0.0072	0.0938	0.0167	0.0067	0.0038	0.005	0.092	0.0812	0.0114	0.0083	0.0088	0.0247	0.0082	0.0122	0.1821
22	rs75207814	48828134	1.17	0.382518045708746	NA	NA	0.17597350495497	0.311743930993851	0.1243	0.062	0.0067	0.0031	0.0187	0.0045	0.0039	0.016	0.1663	0.0143	0.0151	0.0072	0.0937	0.0167	0.0067	0.0038	0.005	0.0919	0.081	0.0113	0.0083	0.0088	0.0247	0.0082	0.0122	0.1818
22	rs77857154	48828659	1.17	0.382518045708746	NA	NA	0.182524518991912	0.300856207541521	0.1244	0.062	0.0066	0.0031	0.0187	0.0045	0.0039	0.0161	0.1665	0.0143	0.0151	0.0072	0.0938	0.0167	0.0067	0.0038	0.005	0.092	0.081	0.0113	0.0083	0.0088	0.0247	0.0082	0.0122	0.1817
22	rs73485269	48831652	1.17	0.382518045708746	NA	NA	0.201008561856572	0.317291270484632	0.1246	0.0618	0.0066	0.0031	0.0187	0.0045	0.0039	0.0163	0.1671	0.0143	0.0151	0.0072	0.0936	0.0166	0.0067	0.0038	0.0051	0.092	0.0809	0.0112	0.0083	0.0088	0.0248	0.0082	0.0122	0.1811
22	rs5768620	48834199	1.18	0.345943801679723	NA	NA	0.209870970614979	0.351791456721756	0.1253	0.0615	0.0064	0.0031	0.0187	0.0045	0.0039	0.0164	0.1682	0.0142	0.0151	0.0071	0.0934	0.0166	0.0067	0.0038	0.0051	0.092	0.081	0.0111	0.0082	0.0088	0.0249	0.008	0.0122	0.1804
22	rs16999119	48835774	1.19	0.311838986457593	NA	NA	0.358202769663565	0.326031815698004	0.1245	0.0592	0.0061	0.0033	0.0189	0.0046	0.0039	0.0169	0.1719	0.014	0.015	0.0073	0.0929	0.0166	0.0067	0.0037	0.0053	0.0918	0.0806	0.0112	0.0075	0.0088	0.0256	0.008	0.0123	0.1802
22	rs9627347	48836042	1.2	0.280131383133392	NA	NA	0.385257090550773	0.298716375635655	0.1241	0.0592	0.0061	0.0033	0.019	0.0045	0.0039	0.0167	0.1724	0.014	0.015	0.0074	0.0928	0.0166	0.0067	0.0037	0.0053	0.0916	0.0807	0.0111	0.0074	0.0089	0.0258	0.008	0.0124	0.18
22	rs11912267	48836167	1.2	0.280131383133392	NA	NA	0.212523452116303	0.318622093693423	0.1239	0.0587	0.0061	0.0034	0.0189	0.0045	0.0039	0.0167	0.1727	0.014	0.0149	0.0073	0.0927	0.0166	0.0071	0.0036	0.005	0.0918	0.081	0.0111	0.0077	0.0088	0.0259	0.0081	0.0125	0.1798
22	rs135168	48836425	1.2	0.280131383133392	NA	NA	0.215601058652141	0.274213749542142	0.1242	0.0587	0.006	0.0034	0.019	0.0044	0.0039	0.0166	0.1728	0.014	0.0149	0.0073	0.0927	0.0166	0.0072	0.0035	0.005	0.0918	0.0808	0.0111	0.0077	0.0087	0.0261	0.0081	0.0125	0.1795
22	rs6008704	48837713	1.21	0.250745108472337	NA	NA	0.284569230978131	0.366076988562448	0.1248	0.0585	0.0059	0.0039	0.019	0.0044	0.0038	0.0169	0.1729	0.0141	0.0147	0.0075	0.092	0.0167	0.0075	0.0035	0.0049	0.0916	0.0799	0.0114	0.0076	0.0086	0.027	0.0084	0.0125	0.1785
22	rs12172263	48837907	1.21	0.250745108472337	NA	NA	0.277328125953511	0.366455098977251	0.1248	0.0585	0.006	0.004	0.019	0.0045	0.0039	0.017	0.1725	0.0141	0.0147	0.0075	0.0917	0.0166	0.0077	0.0035	0.0049	0.092	0.0798	0.0114	0.0075	0.0086	0.0271	0.0084	0.0126	0.1783
22	rs2338714	48838345	1.21	0.250745108472337	NA	NA	0.288751956545341	0.377849367753773	0.1248	0.0585	0.006	0.004	0.019	0.0045	0.0039	0.017	0.1725	0.0142	0.0147	0.0075	0.0917	0.0166	0.0078	0.0035	0.0049	0.0922	0.0797	0.0114	0.0075	0.0086	0.0271	0.0084	0.0126	0.1782
22	rs2071750	48840428	1.21	0.250745108472337	NA	NA	0.282537281642227	0.319469837439548	0.125	0.0585	0.006	0.0043	0.0188	0.0046	0.0039	0.0171	0.1725	0.0143	0.0147	0.0074	0.0915	0.0166	0.0077	0.0036	0.0049	0.0923	0.0797	0.0114	0.0075	0.0086	0.0271	0.0083	0.0126	0.178
22	rs9615322	48842336	1.22	0.223600634562227	NA	NA	0.283009131396107	0.410262900805693	0.1251	0.0583	0.006	0.0044	0.0187	0.005	0.0041	0.017	0.173	0.0143	0.0147	0.0074	0.0917	0.0166	0.0078	0.0038	0.0051	0.0929	0.0792	0.0115	0.0075	0.0086	0.027	0.0083	0.0127	0.1759
22	rs74763425	48842959	1.22	0.223600634562227	NA	NA	0.270233406923974	0.319348690478575	0.1252	0.0581	0.006	0.0045	0.0188	0.005	0.0043	0.017	0.1731	0.0144	0.0147	0.0075	0.0915	0.0167	0.0079	0.0039	0.0052	0.0932	0.0787	0.0115	0.0075	0.0086	0.027	0.0083	0.0128	0.1751
22	rs2001078	48844751	1.22	0.223600634562227	NA	NA	0.29765152422617	0.355785047937538	0.1253	0.058	0.006	0.0045	0.0188	0.0051	0.0043	0.017	0.1732	0.0144	0.0147	0.0075	0.0915	0.0168	0.0079	0.0039	0.0053	0.0934	0.0786	0.0115	0.0075	0.0086	0.0269	0.0083	0.0128	0.1748
22	rs5768639	48850942	1.22	0.223600634562227	NA	NA	0.244416219017003	0.325300772011758	0.1262	0.0579	0.006	0.0045	0.0189	0.0051	0.0044	0.017	0.1734	0.0145	0.0146	0.0076	0.0909	0.0168	0.0079	0.004	0.0053	0.0936	0.0787	0.0115	0.0075	0.0086	0.0267	0.0082	0.0128	0.1741
22	rs9615896	48851612	1.22	0.223600634562227	NA	NA	0.272448524088136	0.331284996328168	0.1263	0.0578	0.006	0.0045	0.0188	0.0051	0.0044	0.017	0.1734	0.0145	0.0146	0.0076	0.0908	0.0168	0.0079	0.004	0.0054	0.0937	0.0787	0.0115	0.0074	0.0086	0.0266	0.0082	0.0128	0.1739
22	rs117174483	48853877	1.22	0.223600634562227	NA	NA	0.263101803061475	0.32298898344543	0.1264	0.0577	0.006	0.0046	0.0189	0.0052	0.0045	0.017	0.1735	0.0146	0.0146	0.0076	0.0905	0.0168	0.0079	0.004	0.0055	0.0938	0.0788	0.0115	0.0074	0.0086	0.0266	0.0082	0.0128	0.1735
22	rs5768644	48855545	1.23	0.19861485684188	NA	NA	0.283812244978654	0.348929055423898	0.1264	0.0576	0.006	0.0046	0.0189	0.0052	0.0045	0.0171	0.1735	0.0146	0.0147	0.0076	0.0904	0.0168	0.008	0.004	0.0056	0.0939	0.0788	0.0115	0.0074	0.0086	0.0266	0.0082	0.0127	0.1732
22	rs9615901	48863114	1.24	0.175701215111077	NA	NA	0.694439155979628	0.478681032636326	0.1281	0.056	0.0066	0.0058	0.0194	0.0056	0.005	0.0171	0.176	0.0144	0.0149	0.0079	0.0875	0.0173	0.0082	0.0041	0.0065	0.095	0.0778	0.0114	0.0074	0.0091	0.0267	0.0079	0.0125	0.1684
22	rs3827414	48864678	1.24	0.175701215111077	NA	NA	0.747368382050478	0.501311676919764	0.1281	0.056	0.0066	0.0058	0.0194	0.0056	0.005	0.0171	0.1761	0.0144	0.0149	0.0079	0.0875	0.0173	0.0082	0.004	0.0065	0.095	0.0778	0.0114	0.0074	0.0091	0.0267	0.0079	0.0126	0.1682
22	rs13056230	48874310	1.24	0.175701215111077	NA	NA	0.641339713224767	0.526842296254558	0.1289	0.0557	0.0067	0.006	0.0193	0.0058	0.0053	0.017	0.1765	0.0144	0.015	0.0078	0.0867	0.0175	0.0081	0.004	0.0065	0.0952	0.0777	0.0113	0.0074	0.0092	0.0269	0.0077	0.0126	0.1672
22	rs56118516	48875887	1.24	0.175701215111077	NA	NA	0.635683377916094	0.520049079486106	0.1289	0.0557	0.0067	0.006	0.0193	0.0058	0.0054	0.017	0.1766	0.0144	0.015	0.0078	0.0867	0.0174	0.0081	0.004	0.0065	0.0952	0.0777	0.0113	0.0074	0.0092	0.0269	0.0077	0.0126	0.1671
22	rs2338718	48879513	1.24	0.175701215111077	NA	NA	0.656295864372493	0.539935502754206	0.129	0.0557	0.0067	0.006	0.0193	0.0058	0.0054	0.017	0.1767	0.0144	0.015	0.0078	0.0866	0.0174	0.0081	0.004	0.0065	0.0951	0.0777	0.0113	0.0074	0.0091	0.0269	0.0077	0.0126	0.167
22	rs9615908	48881308	1.24	0.175701215111077	NA	NA	0.661172276108305	0.528787263283856	0.129	0.0556	0.0067	0.006	0.0193	0.0058	0.0054	0.017	0.1767	0.0144	0.015	0.0078	0.0865	0.0175	0.0081	0.0041	0.0065	0.0951	0.0776	0.0113	0.0074	0.0091	0.027	0.0077	0.0126	0.167
22	rs11912733	48881573	1.24	0.175701215111077	NA	NA	0.663113023194111	0.528926258009616	0.129	0.0556	0.0067	0.006	0.0193	0.0058	0.0054	0.017	0.1767	0.0144	0.015	0.0078	0.0865	0.0175	0.0081	0.0041	0.0065	0.0951	0.0776	0.0113	0.0074	0.0091	0.027	0.0077	0.0126	0.167
22	rs6007864	48883081	1.25	0.154769873779188	NA	NA	0.697747193335597	0.553107902883485	0.1292	0.0556	0.0067	0.006	0.0193	0.0058	0.0054	0.017	0.177	0.0144	0.015	0.0078	0.0867	0.0175	0.008	0.0041	0.0064	0.0948	0.0776	0.0114	0.0074	0.0091	0.027	0.0077	0.0125	0.1669
22	rs6008739	48892542	1.25	0.154769873779188	NA	NA	0.504208446421444	0.48234356693159	0.1294	0.056	0.0067	0.0059	0.0191	0.0057	0.0055	0.0171	0.1777	0.0146	0.0149	0.0078	0.0864	0.0174	0.008	0.004	0.0062	0.0944	0.0783	0.0113	0.0072	0.0091	0.0269	0.0075	0.0124	0.1664
22	rs2071784	48902721	1.26	0.135727966888585	NA	NA	0.474383050181882	0.521710678767445	0.1294	0.0563	0.0067	0.006	0.0191	0.0057	0.0058	0.017	0.1786	0.0146	0.0149	0.0078	0.0858	0.0174	0.008	0.004	0.0063	0.0948	0.0784	0.0113	0.0073	0.009	0.0269	0.0072	0.0123	0.1655
22	rs4823789	48903245	1.28	0.102927797709035	NA	NA	0.631456121564346	0.698186603456989	0.1293	0.0568	0.0066	0.0062	0.0189	0.0059	0.0066	0.0168	0.1808	0.0147	0.0149	0.008	0.0838	0.0174	0.0079	0.0041	0.0063	0.0955	0.0783	0.0113	0.0074	0.0089	0.0272	0.0068	0.0124	0.1634
22	rs4823790	48903278	1.28	0.102927797709035	NA	NA	0.624229387032025	0.711725798261705	0.1293	0.057	0.0066	0.0062	0.0189	0.0059	0.0067	0.0168	0.181	0.0147	0.0149	0.0079	0.0837	0.0174	0.0079	0.0042	0.0063	0.0955	0.0783	0.0113	0.0074	0.0088	0.0273	0.0067	0.0124	0.1631
22	rs4823793	48905011	1.35	0.0330775438811865	NA	NA	1.6382761574664	0.857258993006604	0.1282	0.0578	0.0068	0.0064	0.0183	0.0056	0.0077	0.0158	0.1879	0.0149	0.0153	0.0086	0.0833	0.0167	0.0079	0.0038	0.0062	0.0972	0.0812	0.0118	0.006	0.0082	0.0262	0.0065	0.0127	0.1548
22	rs133501	48912283	1.35	0.0330775438811865	NA	NA	1.88983224949824	0.703238388112736	0.1282	0.0582	0.0071	0.0062	0.0181	0.0054	0.0075	0.0158	0.1873	0.0149	0.0154	0.0085	0.0829	0.0169	0.008	0.0034	0.0062	0.0975	0.0814	0.0124	0.006	0.0082	0.0261	0.0065	0.0129	0.1551
22	rs11090851	48912830	1.35	0.0330775438811865	NA	NA	1.86266804028811	0.685297446106755	0.1282	0.0582	0.0071	0.0062	0.0181	0.0054	0.0075	0.0157	0.1873	0.0149	0.0154	0.0085	0.0829	0.0169	0.008	0.0034	0.0062	0.0975	0.0814	0.0124	0.006	0.0082	0.0262	0.0065	0.0129	0.1551
22	rs57419073	48915877	1.35	0.0330775438811865	NA	NA	2.01893979833773	0.732217422204701	0.1281	0.0583	0.0071	0.0063	0.0181	0.0054	0.0075	0.0157	0.1873	0.0149	0.0152	0.0086	0.0828	0.0169	0.0081	0.0034	0.0062	0.0974	0.0815	0.0124	0.006	0.0081	0.0263	0.0065	0.0127	0.1552
22	rs133493	48917237	1.35	0.0330775438811865	NA	NA	2.03053416192089	0.742887429898544	0.1279	0.0583	0.0071	0.0063	0.0181	0.0054	0.0075	0.0157	0.1873	0.0149	0.0152	0.0086	0.0828	0.0169	0.0081	0.0034	0.0062	0.0974	0.0816	0.0124	0.006	0.0081	0.0264	0.0065	0.0127	0.1552
22	rs133486	48923123	1.35	0.0330775438811865	NA	NA	2.07331001770954	0.746200487783982	0.1277	0.0584	0.0071	0.0063	0.0182	0.0054	0.0076	0.0156	0.1872	0.0149	0.0152	0.0086	0.0828	0.0169	0.0081	0.0034	0.0062	0.0974	0.0815	0.0124	0.006	0.0081	0.0266	0.0065	0.0127	0.1553
22	rs76553199	48923158	1.35	0.0330775438811865	NA	NA	2.06780654933491	0.740931233259208	0.1277	0.0584	0.0071	0.0063	0.0182	0.0054	0.0076	0.0156	0.1872	0.0149	0.0152	0.0086	0.0828	0.0169	0.0081	0.0034	0.0062	0.0974	0.0815	0.0124	0.006	0.0081	0.0266	0.0065	0.0127	0.1553
22	rs11705547	48924009	1.35	0.0330775438811865	NA	NA	2.0449463019949	0.737022239608713	0.1277	0.0584	0.0071	0.0063	0.0182	0.0054	0.0076	0.0156	0.1871	0.0149	0.0152	0.0086	0.0828	0.0169	0.0081	0.0034	0.0062	0.0975	0.0814	0.0124	0.006	0.0081	0.0266	0.0065	0.0127	0.1553
22	rs916283	48928215	1.36	0.0274689319808498	NA	NA	2.19021560058982	0.766145981825066	0.1269	0.0587	0.0073	0.0064	0.0183	0.0054	0.0077	0.0155	0.1868	0.0149	0.0152	0.0085	0.083	0.0169	0.0081	0.0035	0.0062	0.0981	0.0807	0.0123	0.006	0.0082	0.0267	0.0065	0.0127	0.1555
22	rs5768709	48929569	1.36	0.0274689319808498	NA	NA	2.112308360674	0.811585585120243	0.1268	0.0588	0.0072	0.0063	0.0182	0.0053	0.0077	0.0153	0.1873	0.0149	0.0152	0.0085	0.0833	0.0169	0.0081	0.0035	0.0062	0.0981	0.0812	0.0118	0.0061	0.0082	0.0267	0.0066	0.0126	0.1553
22	rs713928	48930023	1.37	0.0226652410801554	NA	NA	2.26359714341248	0.786052097290542	0.1266	0.059	0.0073	0.0062	0.0182	0.0052	0.0078	0.015	0.1873	0.0148	0.0152	0.0085	0.083	0.017	0.0082	0.0036	0.0062	0.0988	0.0804	0.0119	0.0062	0.0084	0.0271	0.0068	0.0126	0.1546
22	rs73888446	48930780	1.38	0.0185789308352599	NA	NA	2.09931992041416	0.574145791190466	0.1257	0.0585	0.0076	0.0051	0.0181	0.005	0.0075	0.0147	0.1913	0.0148	0.0151	0.0076	0.0827	0.017	0.0081	0.0037	0.0062	0.0989	0.08	0.0121	0.0063	0.0087	0.0273	0.0068	0.0128	0.1545
22	rs16999349	48932198	1.39	0.0151271827325212	NA	NA	2.360919138836	0.606557173197669	0.1244	0.0575	0.0078	0.005	0.0181	0.0047	0.0075	0.0144	0.1928	0.0148	0.015	0.0077	0.0824	0.0168	0.0079	0.0039	0.0062	0.0991	0.0803	0.0124	0.0063	0.0089	0.0273	0.0069	0.0129	0.1549
22	rs6008752	48934807	1.39	0.0151271827325212	NA	NA	2.51085975806938	0.630958876673931	0.1236	0.0571	0.0079	0.005	0.0181	0.0048	0.0075	0.0143	0.1933	0.0148	0.0151	0.0077	0.0828	0.0168	0.0079	0.004	0.0063	0.0989	0.0802	0.0125	0.0064	0.0091	0.0273	0.0069	0.0129	0.155
22	rs4823802	48936043	1.39	0.0151271827325212	NA	NA	2.5506231660188	0.617358330782696	0.1236	0.0571	0.0079	0.005	0.0182	0.0048	0.0076	0.0143	0.1932	0.0148	0.0151	0.0077	0.0829	0.0168	0.0079	0.0041	0.0063	0.0988	0.0801	0.0124	0.0064	0.0091	0.0273	0.0069	0.0129	0.155
22	rs78011702	48940506	1.39	0.0151271827325212	NA	NA	2.90290490797454	0.701008652442496	0.1229	0.0573	0.0079	0.0051	0.0182	0.0048	0.0078	0.0144	0.1929	0.0151	0.015	0.0076	0.0832	0.0168	0.0079	0.0043	0.0065	0.0983	0.0795	0.0124	0.0065	0.0091	0.0276	0.0069	0.0128	0.1552
22	rs4823540	48940553	1.39	0.0151271827325212	NA	NA	2.8873118484112	0.714112307472454	0.1228	0.0572	0.0079	0.0051	0.0182	0.0049	0.0078	0.0144	0.1928	0.0151	0.015	0.0076	0.0834	0.0168	0.0079	0.0043	0.0065	0.0982	0.0796	0.0124	0.0065	0.0091	0.0276	0.0069	0.0128	0.1552
22	rs4823804	48940915	1.39	0.0151271827325212	NA	NA	2.82853367513271	0.675113818955142	0.1228	0.0571	0.008	0.0051	0.0182	0.0049	0.0077	0.0144	0.1929	0.0151	0.015	0.0076	0.0835	0.0168	0.0079	0.0043	0.0065	0.0982	0.0796	0.0124	0.0065	0.0091	0.0276	0.0069	0.0128	0.1552
22	rs111870101	48942339	1.39	0.0151271827325212	NA	NA	2.67690571243348	0.663350387427921	0.1227	0.0575	0.008	0.0051	0.0181	0.0049	0.0078	0.0144	0.1928	0.015	0.015	0.0076	0.0836	0.0168	0.0079	0.0043	0.0065	0.098	0.0796	0.0123	0.0065	0.0092	0.0275	0.0069	0.0128	0.1552
22	rs2007804	48948772	1.41	0.00982251502104145	NA	NA	2.8044066304222	0.646524120454731	0.1218	0.0577	0.008	0.0049	0.0182	0.005	0.0081	0.0145	0.1932	0.0151	0.0152	0.0076	0.0834	0.0167	0.0078	0.0043	0.0061	0.0967	0.0799	0.0121	0.0072	0.0092	0.0276	0.0069	0.0129	0.156
22	rs76141473	48949588	1.42	0.00783139845189536	NA	NA	2.67203306079254	0.587658017895726	0.1216	0.0577	0.008	0.0049	0.0182	0.0049	0.0081	0.0145	0.1936	0.0151	0.0152	0.0076	0.0833	0.0166	0.0078	0.0044	0.0061	0.0967	0.08	0.0121	0.0072	0.0092	0.0275	0.0069	0.0129	0.156
22	rs133454	48954362	1.42	0.00783139845189536	NA	NA	2.63460431183293	0.557187455664751	0.1213	0.0576	0.008	0.0048	0.0182	0.0049	0.008	0.0144	0.1944	0.0152	0.0152	0.0077	0.0832	0.0165	0.0077	0.0044	0.0061	0.0968	0.08	0.012	0.0073	0.009	0.0273	0.0068	0.0129	0.1559
22	rs17713079	48955855	1.43	0.0061988580477659	NA	NA	2.69788878078469	0.546091549888461	0.1212	0.0577	0.008	0.0047	0.0182	0.0049	0.008	0.0144	0.1946	0.0153	0.0152	0.0077	0.0833	0.0165	0.0077	0.0044	0.0061	0.0968	0.0801	0.0118	0.0073	0.009	0.0273	0.0068	0.0128	0.1559
22	rs5767192	48959092	1.43	0.0061988580477659	NA	NA	2.69898809864638	0.52448296337943	0.1213	0.0577	0.008	0.0046	0.0182	0.0049	0.008	0.0144	0.1948	0.0153	0.0153	0.0077	0.0831	0.0164	0.0077	0.0045	0.0061	0.0967	0.0802	0.0118	0.0074	0.0091	0.0273	0.0068	0.0127	0.156
22	rs5767195	48965726	1.44	0.00487073502531595	NA	NA	2.9153971931903	0.547212681962653	0.1212	0.0575	0.008	0.0046	0.0184	0.005	0.0081	0.0143	0.1951	0.0154	0.0153	0.0077	0.0828	0.0163	0.0076	0.0046	0.0061	0.0965	0.0803	0.0118	0.0076	0.0092	0.0273	0.0067	0.0126	0.1557
22	rs761793	48968070	1.44	0.00487073502531595	NA	NA	2.46261680619252	0.530316706720238	0.1212	0.0576	0.008	0.0046	0.0184	0.0051	0.0079	0.0143	0.1952	0.0154	0.0153	0.0077	0.0833	0.0163	0.0076	0.0045	0.0061	0.0957	0.0807	0.0118	0.0077	0.0092	0.0272	0.0067	0.0126	0.1558
22	rs74755527	48970145	1.46	0.00294055822434739	NA	NA	2.0939064648575	0.485333174157101	0.1218	0.0574	0.0077	0.0045	0.0183	0.005	0.0077	0.0142	0.1955	0.0155	0.0155	0.0077	0.0837	0.0161	0.0075	0.0044	0.0061	0.0963	0.0809	0.0119	0.0079	0.0091	0.0275	0.0066	0.0127	0.1543
22	rs4823544	48974388	1.5	0.00097779776173039	NA	NA	1.14234659603387	0.524066885930117	0.1217	0.0593	0.0073	0.0039	0.0179	0.0045	0.0064	0.0142	0.1925	0.0157	0.0157	0.0077	0.0859	0.0159	0.0072	0.004	0.0057	0.0988	0.079	0.0124	0.0084	0.0088	0.0297	0.0066	0.013	0.1533
22	rs5768744	48974855	1.51	0.000728190469368611	NA	NA	1.09511948972282	0.527258924046138	0.1217	0.0594	0.0073	0.0039	0.0178	0.0045	0.0063	0.0142	0.1925	0.0157	0.0158	0.0077	0.0858	0.0157	0.0072	0.0039	0.0057	0.099	0.079	0.0124	0.0084	0.0087	0.03	0.0066	0.0131	0.1533
22	rs73173418	48975696	1.51	0.000728190469368611	NA	NA	0.997583367693868	0.600528337276369	0.1219	0.0593	0.0073	0.0039	0.0177	0.0044	0.0061	0.0142	0.1922	0.0156	0.016	0.0077	0.0859	0.016	0.0072	0.0039	0.0056	0.0992	0.079	0.0124	0.0084	0.0088	0.0302	0.0065	0.0132	0.1531
22	rs28777724	48976839	1.52	0.000538040073997532	NA	NA	0.913284451435414	0.443523890922265	0.1219	0.0593	0.0072	0.0039	0.0176	0.0044	0.0059	0.0141	0.192	0.0156	0.0164	0.0078	0.0859	0.0165	0.0071	0.0039	0.0055	0.0992	0.0787	0.0124	0.0084	0.0089	0.0305	0.0065	0.0132	0.1528
22	rs74339795	48977546	1.52	0.000538040073997532	NA	NA	0.848961890455317	0.505017722189386	0.1223	0.0594	0.0072	0.0039	0.0175	0.0043	0.0058	0.0142	0.1915	0.0156	0.0164	0.0079	0.0859	0.0163	0.0073	0.0039	0.0054	0.0992	0.0786	0.0125	0.0084	0.0089	0.0306	0.0065	0.0132	0.1529
22	rs112201415	48982563	1.54	0.000286818327153653	NA	NA	0.857718522564804	0.494330402554799	0.1221	0.0599	0.0073	0.0037	0.0174	0.0041	0.0052	0.0142	0.1906	0.0157	0.0166	0.008	0.0862	0.0161	0.0071	0.0036	0.0052	0.0995	0.0787	0.0126	0.0083	0.0092	0.0312	0.0065	0.0132	0.1535
22	rs35883968	48982923	1.54	0.000286818327153653	NA	NA	0.861667421516809	0.52448296337943	0.1221	0.0599	0.0073	0.0037	0.0174	0.0041	0.0052	0.0142	0.1906	0.0156	0.0167	0.0079	0.0861	0.0161	0.007	0.0036	0.0051	0.0995	0.0788	0.0127	0.0083	0.0092	0.0312	0.0065	0.0132	0.1535
22	rs28539902	48988885	1.55	0.000206918762790323	NA	NA	0.770586205265532	0.562967599938642	0.1232	0.0608	0.0071	0.0034	0.0172	0.004	0.0046	0.0143	0.1901	0.0157	0.0168	0.0078	0.0858	0.0159	0.0067	0.0034	0.0046	0.099	0.0797	0.0129	0.0084	0.0094	0.0316	0.0064	0.0136	0.153
22	rs28658383	48991385	1.56	0.000148083528941252	NA	NA	0.860860898706449	0.787271281379808	0.1235	0.0609	0.007	0.0034	0.017	0.0038	0.0042	0.0148	0.1906	0.0158	0.0169	0.0076	0.0862	0.0157	0.0065	0.0032	0.0045	0.0988	0.0796	0.013	0.0083	0.0095	0.0316	0.0064	0.0136	0.1534
22	rs28410969	48993874	1.56	0.000148083528941252	NA	NA	1.03159796076116	0.856328042244188	0.124	0.0612	0.007	0.0033	0.0168	0.0037	0.004	0.0149	0.1906	0.0158	0.0171	0.0075	0.0862	0.0156	0.0063	0.0031	0.0045	0.0985	0.0792	0.013	0.0082	0.0096	0.0316	0.0065	0.0136	0.1538
22	rs28669112	48995974	1.55	0.000206918762790323	NA	NA	1.08365848839819	0.738374838822801	0.1243	0.0614	0.007	0.0033	0.0171	0.0038	0.0039	0.0151	0.1906	0.0158	0.0172	0.0075	0.086	0.0155	0.0061	0.003	0.0045	0.0982	0.0786	0.013	0.0082	0.0097	0.0316	0.0066	0.0135	0.1541
22	rs28620960	48997049	1.55	0.000206918762790323	NA	NA	1.14642350156267	0.703684525600127	0.1244	0.0613	0.0071	0.0033	0.0171	0.0037	0.0039	0.0151	0.1905	0.0159	0.0173	0.0075	0.0859	0.0155	0.006	0.003	0.0045	0.098	0.0786	0.013	0.0082	0.0097	0.0317	0.0067	0.0135	0.1541
22	rs77637002	48998731	1.55	0.000206918762790323	NA	NA	1.24268622156752	0.647837353449546	0.1246	0.0613	0.0073	0.0034	0.017	0.0037	0.0038	0.0153	0.1905	0.0159	0.0174	0.0075	0.0858	0.0155	0.0059	0.0029	0.0044	0.0977	0.0785	0.013	0.0082	0.0097	0.0317	0.0068	0.0136	0.1541
22	rs28719105	48999909	1.55	0.000206918762790323	NA	NA	1.29806651400781	0.598951728603035	0.1246	0.0614	0.0074	0.0034	0.0169	0.0037	0.0038	0.0154	0.1904	0.016	0.0174	0.0075	0.0857	0.0155	0.0059	0.0029	0.0044	0.0976	0.0785	0.013	0.0082	0.0097	0.0318	0.0068	0.0136	0.154
22	rs34694572	49004050	1.54	0.000286818327153653	NA	NA	1.22309983429808	0.479765475437379	0.1248	0.0618	0.0073	0.0035	0.0169	0.0037	0.0037	0.0156	0.1897	0.0165	0.0175	0.0075	0.0856	0.0154	0.0057	0.0028	0.0041	0.0973	0.0786	0.0129	0.0082	0.0097	0.0321	0.0067	0.0138	0.1543
22	rs28373559	49004504	1.54	0.000286818327153653	NA	NA	1.20751752436263	0.453515801679758	0.1247	0.0618	0.0073	0.0035	0.0169	0.0037	0.0037	0.0157	0.1896	0.0165	0.0175	0.0075	0.0855	0.0154	0.0057	0.0028	0.0041	0.0973	0.0784	0.0129	0.0082	0.0097	0.0321	0.0067	0.0138	0.1546
22	rs28378151	49006523	1.53	0.000394403237541137	NA	NA	1.35184856677227	0.30742288181443	0.1249	0.062	0.0073	0.0035	0.0168	0.0036	0.0035	0.0157	0.1891	0.0166	0.0175	0.0074	0.0843	0.0156	0.0057	0.0027	0.0041	0.0976	0.0796	0.0129	0.008	0.0097	0.0325	0.0067	0.0137	0.1547
22	rs28583016	49006685	1.53	0.000394403237541137	NA	NA	1.40664417696598	0.329449702406831	0.125	0.0619	0.0073	0.0034	0.0168	0.0036	0.0035	0.0157	0.1887	0.0167	0.0174	0.0075	0.0844	0.0156	0.0056	0.0027	0.0041	0.0978	0.0799	0.0129	0.0079	0.0097	0.0326	0.0066	0.0136	0.1547
22	rs28512455	49007057	1.53	0.000394403237541137	NA	NA	1.32864315776588	0.272133711812303	0.125	0.062	0.0073	0.0033	0.0168	0.0036	0.0035	0.0157	0.1886	0.0168	0.0173	0.0076	0.0845	0.0156	0.0057	0.0027	0.0041	0.0979	0.0801	0.0129	0.008	0.0097	0.0326	0.0064	0.0136	0.1547
22	rs117373929	49009460	1.52	0.000538040073997532	NA	NA	1.32461460024445	0.279435143471736	0.1259	0.0621	0.007	0.0031	0.0168	0.0033	0.0035	0.0159	0.1878	0.0172	0.0173	0.0077	0.0848	0.0157	0.0057	0.0026	0.0038	0.0979	0.0801	0.013	0.008	0.0096	0.0325	0.0063	0.0136	0.1546
22	rs28659872	49009819	1.52	0.000538040073997532	NA	NA	1.31207912076011	0.258166256845723	0.1261	0.0621	0.007	0.003	0.0168	0.0033	0.0035	0.0159	0.1876	0.0172	0.0173	0.0077	0.0848	0.0157	0.0057	0.0026	0.0038	0.0979	0.0801	0.013	0.008	0.0096	0.0325	0.0063	0.0137	0.1546
22	rs28553385	49010580	1.52	0.000538040073997532	NA	NA	1.31169706927869	0.237102350661469	0.1262	0.0622	0.0069	0.003	0.0167	0.0032	0.0036	0.016	0.1875	0.0173	0.0172	0.0078	0.0849	0.0157	0.0056	0.0025	0.0038	0.098	0.08	0.013	0.0081	0.0096	0.0325	0.0062	0.0138	0.1544
22	rs28458278	49011448	1.51	0.000728190469368611	NA	NA	1.33815732486488	0.210322435071209	0.1261	0.0621	0.0069	0.0029	0.0167	0.0032	0.0035	0.0159	0.1874	0.0174	0.0172	0.0078	0.0849	0.0159	0.0056	0.0025	0.0037	0.098	0.08	0.013	0.0082	0.0096	0.0325	0.0062	0.014	0.1545
22	rs28478619	49012304	1.51	0.000728190469368611	NA	NA	1.37423271006858	0.222011047405546	0.1268	0.0618	0.0069	0.0029	0.0165	0.0031	0.0034	0.0161	0.1873	0.0175	0.0173	0.0078	0.0851	0.0159	0.0058	0.0024	0.0037	0.0979	0.0793	0.0131	0.0084	0.0097	0.0323	0.0063	0.0139	0.1548
22	rs28449407	49012520	1.51	0.000728190469368611	NA	NA	1.3448035522512	0.231816804768686	0.1268	0.0617	0.0069	0.0028	0.0165	0.0031	0.0034	0.0162	0.1873	0.0175	0.0173	0.0078	0.0851	0.0159	0.0058	0.0024	0.0037	0.0979	0.0793	0.0131	0.0084	0.0097	0.0323	0.0063	0.0139	0.1548
22	rs28437626	49013430	1.5	0.00097779776173039	NA	NA	1.31485025612521	0.263063003381915	0.1271	0.0615	0.0069	0.0027	0.0164	0.0031	0.0033	0.0164	0.1871	0.0175	0.0174	0.0078	0.0852	0.0158	0.0058	0.0024	0.0036	0.0981	0.079	0.0131	0.0086	0.0097	0.0321	0.0062	0.014	0.1552
22	rs117183345	49014430	1.5	0.00097779776173039	NA	NA	1.24586863097851	0.297410966297307	0.1273	0.0611	0.0068	0.0026	0.0164	0.003	0.0033	0.0167	0.1868	0.0175	0.0174	0.0078	0.0855	0.0157	0.0058	0.0023	0.0035	0.0983	0.079	0.0131	0.0088	0.0097	0.0317	0.0062	0.0141	0.1556
22	rs28478507	49014440	1.5	0.00097779776173039	NA	NA	1.24521317283186	0.297292378186107	0.1273	0.0611	0.0068	0.0026	0.0164	0.003	0.0033	0.0167	0.1868	0.0175	0.0174	0.0078	0.0855	0.0157	0.0058	0.0023	0.0035	0.0983	0.079	0.0131	0.0088	0.0097	0.0317	0.0062	0.0141	0.1556
22	rs28406241	49014565	1.5	0.00097779776173039	NA	NA	1.24643055793042	0.281182320771671	0.1274	0.0611	0.0068	0.0026	0.0164	0.003	0.0033	0.0168	0.1868	0.0175	0.0174	0.0078	0.0855	0.0158	0.0058	0.0023	0.0035	0.0983	0.0789	0.0131	0.0088	0.0097	0.0317	0.0062	0.0141	0.1555
22	rs17823376	49018761	1.46	0.00294055822434739	NA	NA	1.23754484894499	0.358913981861686	0.1282	0.0603	0.0066	0.0029	0.0163	0.0028	0.0033	0.0179	0.1854	0.0173	0.0174	0.0079	0.0861	0.0161	0.0055	0.0023	0.0033	0.0994	0.0784	0.013	0.0089	0.0097	0.0305	0.0061	0.0144	0.156
22	rs4925424	49020281	1.46	0.00294055822434739	NA	NA	1.25167990962244	0.31487581964768	0.1284	0.0602	0.0066	0.0029	0.0163	0.0028	0.0033	0.0181	0.1852	0.0173	0.0174	0.0079	0.0862	0.0161	0.0054	0.0023	0.0033	0.0996	0.0783	0.013	0.009	0.0097	0.0303	0.0061	0.0145	0.156
22	rs75524370	49021757	1.45	0.00379879965366275	NA	NA	1.27238426721123	0.417564527203756	0.1281	0.0604	0.0066	0.0029	0.0162	0.0028	0.0033	0.0181	0.1846	0.0174	0.0175	0.008	0.0861	0.0162	0.0055	0.0023	0.0033	0.1	0.0782	0.013	0.009	0.0098	0.03	0.0061	0.0145	0.1563
22	rs6010501	49027559	1.41	0.00982251502104145	NA	NA	1.22133366844656	0.21181203192158	0.1273	0.0608	0.0066	0.0029	0.0165	0.0029	0.0035	0.0181	0.1822	0.018	0.0178	0.0082	0.0854	0.0166	0.0056	0.0022	0.0038	0.1017	0.0776	0.0128	0.0092	0.0096	0.0286	0.0063	0.0148	0.1567
22	rs6010503	49027661	1.41	0.00982251502104145	NA	NA	1.21557726705785	0.183714477515558	0.1273	0.0608	0.0065	0.0029	0.0165	0.0029	0.0035	0.018	0.1822	0.018	0.0178	0.0082	0.0854	0.0165	0.0057	0.0022	0.0038	0.1018	0.0776	0.0128	0.0092	0.0096	0.0285	0.0063	0.0149	0.1568
22	rs4925412	49027842	1.4	0.0122323855097191	NA	NA	1.26455777712462	0.203978145198767	0.1274	0.0609	0.0065	0.003	0.0165	0.0028	0.0034	0.018	0.182	0.018	0.0178	0.0083	0.0856	0.0166	0.0057	0.0022	0.0038	0.1018	0.0775	0.0128	0.0092	0.0096	0.0285	0.0063	0.0149	0.1567
22	rs5771758	49028180	1.4	0.0122323855097191	NA	NA	1.26710171349315	0.187586756472022	0.1274	0.0609	0.0065	0.003	0.0165	0.0029	0.0034	0.018	0.1817	0.0181	0.0178	0.0083	0.0858	0.0166	0.0057	0.0022	0.0039	0.1017	0.0775	0.0128	0.0092	0.0096	0.0285	0.0064	0.0149	0.1567
22	rs116849156	49028388	1.4	0.0122323855097191	NA	NA	1.25872356859284	0.182497408189411	0.1273	0.0609	0.0065	0.003	0.0165	0.0029	0.0034	0.018	0.1816	0.0181	0.0178	0.0083	0.0858	0.0166	0.0058	0.0023	0.0039	0.1018	0.0774	0.0128	0.0092	0.0096	0.0285	0.0064	0.015	0.1567
22	rs117604295	49033025	1.39	0.0151271827325212	NA	NA	1.21502075525091	0.12648076842974	0.1271	0.0612	0.0065	0.003	0.0166	0.003	0.0034	0.018	0.1807	0.0182	0.0178	0.0083	0.0858	0.0165	0.0058	0.0023	0.0041	0.1027	0.0772	0.0127	0.0093	0.0093	0.0285	0.0064	0.015	0.1565
22	rs1555250	49033207	1.39	0.0151271827325212	NA	NA	1.21483527326794	0.119448674213855	0.1271	0.0612	0.0065	0.003	0.0166	0.003	0.0034	0.018	0.1807	0.0183	0.0178	0.0083	0.0858	0.0166	0.0058	0.0023	0.0041	0.1027	0.0772	0.0127	0.0093	0.0093	0.0285	0.0064	0.015	0.1565
22	rs6010534	49033350	1.39	0.0151271827325212	NA	NA	1.2153917521467	0.114018222871647	0.1271	0.0612	0.0065	0.003	0.0166	0.003	0.0034	0.018	0.1807	0.0183	0.0178	0.0083	0.0858	0.0166	0.0058	0.0023	0.0041	0.1027	0.0772	0.0127	0.0093	0.0093	0.0285	0.0064	0.015	0.1565
22	rs76500988	49036323	1.38	0.0185789308352599	NA	NA	1.19348617668076	0.120930346404373	0.127	0.0613	0.0065	0.0029	0.0165	0.003	0.0034	0.018	0.1805	0.0183	0.0178	0.0083	0.0857	0.0166	0.0059	0.0023	0.0041	0.1029	0.0772	0.0127	0.0094	0.0093	0.0284	0.0066	0.0151	0.1564
22	rs761788	49039797	1.38	0.0185789308352599	NA	NA	1.16306172250537	0.109945540879204	0.127	0.0613	0.0065	0.0029	0.0165	0.003	0.0034	0.018	0.18	0.0183	0.0179	0.0083	0.0856	0.0166	0.006	0.0024	0.0041	0.1031	0.0772	0.0127	0.0095	0.0092	0.0284	0.0067	0.0152	0.1562
22	rs874087	49040666	1.38	0.0185789308352599	NA	NA	1.16132987697343	0.121192531147954	0.127	0.0613	0.0065	0.0029	0.0165	0.003	0.0034	0.018	0.1799	0.0183	0.0179	0.0083	0.0856	0.0166	0.006	0.0024	0.0041	0.1031	0.0771	0.0127	0.0095	0.0092	0.0284	0.0067	0.0152	0.1561
22	rs117293902	49041016	1.38	0.0185789308352599	NA	NA	1.16096540696956	0.117541461267201	0.127	0.0613	0.0065	0.0029	0.0165	0.003	0.0034	0.018	0.1799	0.0183	0.0179	0.0083	0.0856	0.0166	0.006	0.0024	0.0041	0.1031	0.0771	0.0127	0.0095	0.0092	0.0284	0.0067	0.0152	0.1561
22	rs761790	49044813	1.38	0.0185789308352599	NA	NA	1.18824089337752	0.0951883754322282	0.127	0.0613	0.0065	0.0029	0.0166	0.003	0.0034	0.0181	0.1796	0.0184	0.018	0.0084	0.0856	0.0166	0.0061	0.0024	0.0042	0.1033	0.077	0.0127	0.0095	0.0092	0.0285	0.0067	0.0153	0.1559
22	rs11704388	49049468	1.36	0.0274689319808498	NA	NA	1.20354166292596	0.0687685394845203	0.1284	0.0618	0.0067	0.003	0.0168	0.0031	0.004	0.0183	0.1771	0.0184	0.0178	0.0084	0.0853	0.0166	0.0062	0.0027	0.0045	0.1039	0.0772	0.0126	0.0094	0.0094	0.0286	0.007	0.0156	0.1535
22	rs4244606	49053339	1.35	0.0330775438811865	NA	NA	1.28108099105836	0.0718694516388229	0.129	0.0618	0.0067	0.003	0.0168	0.0032	0.0041	0.0184	0.1766	0.0184	0.0178	0.0084	0.0853	0.0166	0.0063	0.0028	0.0046	0.1041	0.077	0.0125	0.0094	0.0094	0.0286	0.0071	0.0156	0.1529
22	rs55923550	49056207	1.35	0.0330775438811865	NA	NA	1.16999921993199	0.0602078881705046	0.1294	0.0621	0.0068	0.003	0.0168	0.0032	0.0041	0.0185	0.1765	0.0184	0.0178	0.0085	0.0852	0.0163	0.0064	0.0029	0.0046	0.1043	0.0773	0.0123	0.0092	0.0094	0.0287	0.0072	0.0157	0.1522
22	rs9325973	49058779	1.35	0.0330775438811865	NA	NA	1.18621880826689	0.0629408148667153	0.1295	0.0622	0.0068	0.003	0.0167	0.0032	0.0041	0.0185	0.1765	0.0183	0.0178	0.0085	0.0851	0.0161	0.0064	0.0029	0.0046	0.1043	0.0774	0.0122	0.0092	0.0094	0.0287	0.0072	0.0157	0.152
22	rs75243007	49059651	1.35	0.0330775438811865	NA	NA	1.14733025743769	0.0583060569503148	0.1295	0.0622	0.0068	0.003	0.0168	0.0033	0.0041	0.0185	0.1763	0.0183	0.0178	0.0085	0.0852	0.0161	0.0065	0.003	0.0046	0.1043	0.0774	0.0122	0.0092	0.0094	0.0287	0.0072	0.0157	0.152
22	rs4925429	49059945	1.35	0.0330775438811865	NA	NA	1.13908919520112	0.0543912930221992	0.1295	0.0622	0.0068	0.003	0.0168	0.0033	0.0041	0.0185	0.1762	0.0183	0.0178	0.0085	0.0852	0.0161	0.0065	0.003	0.0047	0.1042	0.0774	0.0122	0.0092	0.0094	0.0286	0.0072	0.0157	0.1519
22	rs11913043	49062010	1.34	0.0395827626793828	NA	NA	1.09618807454015	0.0425666138932517	0.1292	0.0623	0.007	0.0029	0.017	0.0034	0.0042	0.0185	0.1752	0.0186	0.0179	0.0085	0.0853	0.0164	0.0065	0.0035	0.0049	0.1037	0.0775	0.0121	0.0091	0.0092	0.0285	0.0074	0.0158	0.1518
22	rs9628595	49065386	1.33	0.0470797710233837	NA	NA	1.08374714806336	0.0316058930105514	0.1286	0.0626	0.0072	0.0027	0.0171	0.0037	0.0043	0.0185	0.1738	0.0187	0.0181	0.0086	0.0854	0.0166	0.0066	0.0039	0.0051	0.1037	0.0776	0.012	0.0091	0.0091	0.0284	0.0075	0.0157	0.1518
22	rs73175134	49065704	1.33	0.0470797710233837	NA	NA	0.962092510482816	0.0271986725655142	0.1284	0.0626	0.0072	0.0029	0.0172	0.0037	0.0043	0.0185	0.1734	0.0187	0.018	0.0086	0.0856	0.0166	0.0066	0.0039	0.0051	0.1039	0.0777	0.012	0.009	0.0091	0.0282	0.0075	0.0157	0.1519
22	rs16999684	49066878	1.33	0.0470797710233837	NA	NA	0.978197932266917	0.0268301042016976	0.1282	0.0627	0.0071	0.0029	0.0172	0.0036	0.0043	0.0184	0.1728	0.0186	0.018	0.0085	0.0864	0.0165	0.0064	0.004	0.0052	0.1044	0.0777	0.0119	0.0091	0.0089	0.0281	0.0073	0.0157	0.1522
22	rs1884348	49067777	1.33	0.0470797710233837	NA	NA	0.844957885207093	0.0259642663958041	0.1282	0.0628	0.0071	0.0029	0.0172	0.0037	0.0043	0.0184	0.1725	0.0186	0.0179	0.0085	0.0864	0.0166	0.0064	0.004	0.0052	0.1042	0.0784	0.0119	0.0091	0.0089	0.0281	0.0073	0.0157	0.1519
22	rs58577646	49072727	1.31	0.0654431371829849	NA	NA	0.759167590387903	0.0682108564258629	0.1259	0.0623	0.0073	0.0034	0.0173	0.0046	0.0049	0.0186	0.1709	0.0187	0.0183	0.0086	0.0874	0.0168	0.0068	0.0049	0.0058	0.1031	0.0801	0.0117	0.0097	0.0089	0.028	0.0072	0.016	0.149
22	rs132220	49076564	1.29	0.0889718392940509	NA	NA	0.826168176640859	0.164385434173065	0.1244	0.0621	0.0074	0.0037	0.0174	0.0054	0.0053	0.0187	0.1697	0.0187	0.0185	0.0088	0.088	0.017	0.0069	0.0054	0.006	0.1022	0.081	0.0116	0.0101	0.0092	0.028	0.0073	0.0162	0.1471
22	rs56931183	49077113	1.29	0.0889718392940509	NA	NA	0.776361943023155	0.155485078419996	0.1239	0.0621	0.0076	0.0038	0.0174	0.0055	0.0054	0.0187	0.1692	0.0188	0.0188	0.0089	0.0877	0.0171	0.0069	0.0056	0.0061	0.1022	0.0806	0.0117	0.0101	0.0093	0.0281	0.0074	0.0163	0.1471
22	rs7511071	49077114	1.29	0.0889718392940509	NA	NA	0.779604552368068	0.154528282011522	0.1239	0.062	0.0076	0.0038	0.0174	0.0055	0.0054	0.0187	0.1692	0.0188	0.0188	0.0089	0.0876	0.0171	0.0069	0.0056	0.0061	0.1022	0.0806	0.0116	0.0101	0.0093	0.0281	0.0074	0.0163	0.1472
22	rs130105	49080367	1.26	0.135727966888585	NA	NA	0.916428123177969	0.309701196533519	0.1219	0.0625	0.0079	0.0045	0.0174	0.0058	0.0059	0.0187	0.1674	0.0189	0.0187	0.0091	0.0889	0.0172	0.0075	0.0073	0.0061	0.1019	0.0797	0.0116	0.0106	0.0094	0.0283	0.0076	0.0169	0.1444
22	rs78014641	49081520	1.25	0.154769873779188	NA	NA	0.809365355148236	0.276414639466011	0.1218	0.0625	0.008	0.0045	0.0173	0.0058	0.006	0.0187	0.1672	0.019	0.0187	0.0091	0.0891	0.0172	0.0076	0.0073	0.0061	0.1017	0.0798	0.0116	0.0106	0.0094	0.0283	0.0076	0.0169	0.144
22	rs5771958	49086215	1.19	0.311838986457593	NA	NA	1.62626952688196	0.876545028826448	0.1203	0.0645	0.0079	0.0051	0.0174	0.0068	0.0065	0.0184	0.1602	0.0198	0.0187	0.0087	0.0929	0.0173	0.0076	0.0082	0.0063	0.1013	0.0806	0.0117	0.0115	0.0094	0.0297	0.0079	0.0177	0.1395
22	rs77043864	49086346	1.19	0.311838986457593	NA	NA	1.53611988218333	0.853226383153735	0.1204	0.0645	0.0079	0.0051	0.0174	0.0067	0.0065	0.0184	0.16	0.0198	0.0187	0.0087	0.0929	0.0173	0.0076	0.0082	0.0063	0.1014	0.0806	0.0117	0.0115	0.0094	0.0297	0.0079	0.0177	0.1395
22	rs7288241	49086481	1.19	0.311838986457593	NA	NA	1.58982405228053	0.865180476910368	0.1205	0.0646	0.0079	0.0051	0.0174	0.0066	0.0066	0.0184	0.1597	0.0198	0.0186	0.0086	0.093	0.0173	0.0075	0.0082	0.0064	0.1014	0.0807	0.0117	0.0114	0.0094	0.0297	0.0079	0.0177	0.1396
22	rs62224994	49087185	1.19	0.311838986457593	NA	NA	1.47829176269026	0.807598945817635	0.1204	0.0646	0.0079	0.0051	0.0174	0.0066	0.0065	0.0184	0.1595	0.0199	0.0186	0.0086	0.0932	0.0173	0.0076	0.0081	0.0064	0.1014	0.0808	0.0115	0.0114	0.0094	0.0297	0.0079	0.0177	0.1397
22	rs73175164	49091922	1.18	0.345943801679723	NA	NA	1.52469165787344	0.801779809970644	0.1196	0.0649	0.0078	0.0051	0.0174	0.0065	0.0064	0.0187	0.1583	0.0199	0.0185	0.0089	0.0946	0.0176	0.0077	0.008	0.0064	0.1005	0.0818	0.0112	0.0118	0.0094	0.0298	0.0078	0.0177	0.1397
22	rs130121	49095071	1.16	0.421630287221885	NA	NA	1.57549245030558	0.791694206264123	0.1191	0.0651	0.0076	0.0051	0.0174	0.0065	0.0061	0.0188	0.1576	0.0199	0.0184	0.0091	0.0959	0.0176	0.0077	0.0079	0.0061	0.0998	0.083	0.011	0.0119	0.0094	0.0299	0.0079	0.0176	0.1397
22	rs4925446	49099888	1.15	0.46334549806667	NA	NA	1.78497918186394	0.649443252896901	0.1188	0.0654	0.0074	0.0048	0.0174	0.0065	0.0056	0.0185	0.157	0.02	0.0185	0.0093	0.0966	0.0177	0.008	0.0079	0.0057	0.0991	0.0837	0.0107	0.0123	0.0094	0.03	0.0079	0.0175	0.1405
22	rs130142	49103015	1.14	0.507725131913635	NA	NA	1.62895793234634	0.571027513776995	0.1185	0.0658	0.0073	0.0047	0.0174	0.0064	0.0057	0.0186	0.1568	0.02	0.0186	0.0094	0.0965	0.0177	0.0082	0.0078	0.0056	0.0983	0.084	0.0107	0.0125	0.0094	0.0298	0.0082	0.0175	0.1407
22	rs13053426	49106683	1.14	0.507725131913635	NA	NA	1.48728957624982	0.509694432018193	0.1186	0.0658	0.0073	0.0046	0.0175	0.0063	0.0057	0.0184	0.1568	0.02	0.0186	0.0095	0.0967	0.0177	0.0083	0.0077	0.0055	0.0983	0.084	0.0107	0.0125	0.0095	0.0298	0.0082	0.0174	0.1407
22	rs55739335	49107108	1.14	0.507725131913635	NA	NA	1.38308849407101	0.468814998408806	0.1187	0.0658	0.0072	0.0046	0.0175	0.0063	0.0057	0.0184	0.1567	0.02	0.0186	0.0095	0.0968	0.0177	0.0083	0.0077	0.0055	0.0983	0.084	0.0107	0.0125	0.0095	0.0298	0.0082	0.0174	0.1407
22	rs4989008	49107173	1.14	0.507725131913635	NA	NA	1.39470118283917	0.466794368066354	0.1187	0.0658	0.0072	0.0046	0.0175	0.0063	0.0057	0.0184	0.1567	0.02	0.0185	0.0095	0.0968	0.0177	0.0083	0.0076	0.0055	0.0982	0.0839	0.0107	0.0125	0.0095	0.0299	0.0082	0.0174	0.1407
22	rs77087614	49118535	1.13	0.554827224596281	NA	NA	1.83682510482644	0.375435750307716	0.1206	0.0661	0.0069	0.0041	0.0177	0.0055	0.005	0.0186	0.1552	0.0203	0.0185	0.0099	0.0981	0.0182	0.0087	0.0065	0.0043	0.0982	0.0845	0.0108	0.0126	0.0096	0.0303	0.0082	0.0171	0.1408
22	rs130192	49118657	1.13	0.554827224596281	NA	NA	1.85119104895655	0.387803021158424	0.1206	0.0661	0.0069	0.0041	0.0177	0.0055	0.005	0.0187	0.1552	0.0203	0.0185	0.0099	0.0982	0.0182	0.0087	0.0065	0.0043	0.0981	0.0845	0.0108	0.0126	0.0096	0.0303	0.0082	0.0171	0.1408
22	rs59983419	49121062	1.13	0.554827224596281	NA	NA	1.90051714002753	0.474079254663469	0.1206	0.0662	0.0069	0.0041	0.0177	0.0055	0.0049	0.0187	0.1553	0.0203	0.0185	0.0099	0.0981	0.0183	0.0087	0.0065	0.0043	0.0979	0.0845	0.0107	0.0126	0.0096	0.0304	0.0082	0.0171	0.1408
22	rs6010493	49121611	1.13	0.554827224596281	NA	NA	1.89375492946133	0.465583084261449	0.1206	0.0661	0.0069	0.0041	0.0177	0.0055	0.0049	0.0187	0.1553	0.0203	0.0185	0.0099	0.0981	0.0183	0.0087	0.0065	0.0043	0.0979	0.0845	0.0107	0.0126	0.0096	0.0304	0.0082	0.0171	0.1408
22	rs13058052	49128427	1.13	0.554827224596281	NA	NA	1.94137163661326	0.419133703803598	0.1205	0.0661	0.0069	0.004	0.0176	0.0054	0.0049	0.0187	0.1557	0.0203	0.0183	0.0101	0.0977	0.0183	0.0088	0.0064	0.0043	0.098	0.0845	0.0106	0.0126	0.0095	0.0304	0.0083	0.017	0.141
22	rs4925390	49129242	1.13	0.554827224596281	NA	NA	2.00358919839791	0.512726345200996	0.1204	0.0662	0.0069	0.004	0.0176	0.0054	0.0049	0.0187	0.1557	0.0203	0.0183	0.0101	0.0977	0.0184	0.0088	0.0064	0.0043	0.0981	0.0845	0.0106	0.0126	0.0096	0.0304	0.0083	0.0171	0.1411
22	rs6010513	49134478	1.13	0.554827224596281	NA	NA	1.72277181107195	0.444055301329009	0.1198	0.0664	0.007	0.004	0.0183	0.0054	0.0048	0.0185	0.1561	0.0201	0.0182	0.0105	0.097	0.0184	0.0089	0.0063	0.0042	0.0986	0.0846	0.0105	0.0125	0.0096	0.0303	0.0083	0.0169	0.1411
22	rs11913782	49136313	1.13	0.554827224596281	NA	NA	1.69940730226115	0.381796655269612	0.1199	0.0664	0.007	0.004	0.0184	0.0053	0.0048	0.0185	0.1561	0.0201	0.0182	0.0106	0.0967	0.0184	0.0089	0.0062	0.0041	0.0986	0.0846	0.0105	0.0125	0.0096	0.0303	0.0083	0.0168	0.1409
22	rs36041107	49144990	1.13	0.554827224596281	NA	NA	1.67260413741146	0.396281241577212	0.1202	0.0668	0.007	0.0039	0.0187	0.0052	0.0047	0.0188	0.1572	0.0201	0.018	0.0108	0.0956	0.0188	0.0091	0.0061	0.0039	0.0981	0.0841	0.0104	0.0122	0.0095	0.0304	0.0086	0.0167	0.141
22	rs7286059	49145128	1.13	0.554827224596281	NA	NA	1.5895164578715	0.362427630360513	0.1201	0.0668	0.007	0.0039	0.0187	0.0052	0.0047	0.0188	0.1573	0.02	0.018	0.0108	0.0956	0.0188	0.0091	0.0061	0.0039	0.0981	0.0841	0.0104	0.0122	0.0095	0.0304	0.0086	0.0167	0.1411
22	rs117229848	49146379	1.13	0.554827224596281	NA	NA	1.45141882523139	0.33828612531729	0.12	0.0668	0.007	0.0038	0.0188	0.0052	0.0047	0.0188	0.1575	0.0201	0.018	0.0108	0.0955	0.019	0.009	0.0061	0.0039	0.0982	0.0838	0.0103	0.0121	0.0096	0.0304	0.0087	0.0167	0.1411
22	rs75154671	49150068	1.13	0.554827224596281	NA	NA	1.40252837420568	0.33447320802936	0.1198	0.0669	0.007	0.0037	0.019	0.0052	0.0047	0.0187	0.1578	0.0202	0.0181	0.0109	0.0953	0.0191	0.0091	0.0061	0.0039	0.0983	0.0834	0.0102	0.012	0.0097	0.0303	0.0088	0.0166	0.1412
22	rs117492155	49150324	1.13	0.554827224596281	NA	NA	1.34567136635955	0.334227645271916	0.1199	0.0669	0.007	0.0037	0.019	0.0052	0.0047	0.0187	0.1578	0.0202	0.0181	0.0109	0.0953	0.0191	0.009	0.0061	0.0039	0.0982	0.0834	0.0102	0.012	0.0097	0.0303	0.0089	0.0166	0.1413
22	rs77109544	49153809	1.13	0.554827224596281	NA	NA	1.31704962934582	0.34743829781833	0.1197	0.067	0.007	0.0036	0.0191	0.0052	0.0047	0.0187	0.1581	0.0203	0.0181	0.011	0.0951	0.0193	0.0091	0.006	0.0039	0.0984	0.083	0.0101	0.0119	0.0097	0.0302	0.009	0.0166	0.1413
22	rs4925414	49156238	1.13	0.554827224596281	NA	NA	1.38503767080062	0.370368689147405	0.1195	0.067	0.0071	0.0036	0.0192	0.0052	0.0047	0.0187	0.1583	0.0203	0.0181	0.011	0.095	0.0195	0.0091	0.006	0.0038	0.0984	0.0826	0.0101	0.0118	0.0097	0.0303	0.0091	0.0166	0.1414
22	rs8142059	49157487	1.13	0.554827224596281	NA	NA	1.42197065380074	0.399247643829929	0.1195	0.0671	0.007	0.0035	0.0193	0.0052	0.0047	0.0187	0.1583	0.0203	0.0181	0.011	0.0949	0.0196	0.0091	0.006	0.0038	0.0984	0.0825	0.01	0.0117	0.0097	0.0303	0.0091	0.0166	0.1413
22	rs77756067	49158148	1.13	0.554827224596281	NA	NA	1.35639172488789	0.370368689147405	0.1194	0.0672	0.0071	0.0035	0.0193	0.0052	0.0047	0.0187	0.1582	0.0203	0.0181	0.0111	0.0948	0.0196	0.0091	0.006	0.0038	0.0984	0.0824	0.01	0.0117	0.0097	0.0303	0.0091	0.0167	0.1414
22	rs16999860	49168308	1.13	0.554827224596281	NA	NA	1.25318128234035	0.375689610904021	0.1196	0.0676	0.0072	0.0034	0.0193	0.0052	0.0047	0.0187	0.1581	0.0203	0.0182	0.0111	0.0943	0.0196	0.0092	0.0059	0.0038	0.0985	0.0822	0.0099	0.0116	0.0097	0.0305	0.0092	0.0168	0.1414
22	rs75968298	49171081	1.13	0.554827224596281	NA	NA	1.26182758480684	0.413127217201754	0.1197	0.068	0.0073	0.0033	0.0193	0.0052	0.0047	0.0187	0.158	0.0204	0.0183	0.0112	0.0938	0.0196	0.0092	0.0058	0.0039	0.0985	0.082	0.0099	0.0116	0.0096	0.0306	0.0093	0.0169	0.1412
22	rs131016	49171558	1.13	0.554827224596281	NA	NA	1.33152353018597	0.422407931480707	0.1197	0.0681	0.0073	0.0033	0.0193	0.0052	0.0047	0.0187	0.158	0.0204	0.0183	0.0112	0.0937	0.0197	0.0092	0.0058	0.0039	0.0985	0.0819	0.0099	0.0116	0.0096	0.0306	0.0093	0.0169	0.1412
22	rs5771822	49173434	1.13	0.554827224596281	NA	NA	1.33796486584238	0.427134877645668	0.1197	0.0682	0.0073	0.0033	0.0193	0.0052	0.0047	0.0187	0.1579	0.0204	0.0183	0.0112	0.0936	0.0197	0.0092	0.0058	0.0039	0.0985	0.0819	0.0099	0.0117	0.0096	0.0306	0.0093	0.0169	0.1412
22	rs8139919	49175818	1.14	0.507725131913635	NA	NA	1.20040156734983	0.583382816363233	0.1184	0.0703	0.0078	0.0037	0.0193	0.0054	0.0052	0.0188	0.1572	0.0204	0.0184	0.0117	0.0889	0.0199	0.0095	0.0063	0.0041	0.0978	0.0819	0.0095	0.0117	0.0098	0.0307	0.0102	0.0174	0.1414
22	rs6010527	49176220	1.15	0.46334549806667	NA	NA	0.946013644524148	0.540634182957787	0.1172	0.0714	0.0079	0.0039	0.0193	0.0055	0.0054	0.0189	0.1562	0.0201	0.0183	0.0114	0.0876	0.0199	0.0094	0.0064	0.0042	0.0987	0.0823	0.0091	0.0118	0.0097	0.0308	0.0104	0.0176	0.1424
22	rs79806349	49178339	1.15	0.46334549806667	NA	NA	0.31869022262138	0.165755119893042	0.1162	0.0739	0.0075	0.0042	0.0193	0.0056	0.0057	0.0191	0.1578	0.0191	0.0177	0.0103	0.0879	0.0192	0.0086	0.0058	0.0045	0.1005	0.0831	0.0084	0.0115	0.0092	0.0295	0.0106	0.0176	0.1427
22	rs78444	49178942	1.15	0.46334549806667	NA	NA	0.343353029119719	0.179869976297521	0.1162	0.0741	0.0075	0.0042	0.0194	0.0056	0.0058	0.0191	0.1579	0.019	0.0177	0.0102	0.0879	0.0192	0.0085	0.0058	0.0045	0.1006	0.0831	0.0084	0.0115	0.0091	0.0295	0.0106	0.0175	0.1427
22	rs2337497	49179546	1.15	0.46334549806667	NA	NA	0.385922708734486	0.174654689430168	0.1165	0.0743	0.0075	0.0042	0.0194	0.0056	0.0058	0.0191	0.1578	0.0189	0.0176	0.0102	0.0879	0.0191	0.0085	0.0058	0.0046	0.1007	0.0832	0.0084	0.0115	0.0091	0.0295	0.0106	0.0175	0.1427
22	rs117567961	49179673	1.15	0.46334549806667	NA	NA	0.355217537490035	0.155485078419996	0.1165	0.0743	0.0075	0.0043	0.0194	0.0056	0.0058	0.0191	0.1578	0.0189	0.0176	0.0102	0.0879	0.0191	0.0084	0.0058	0.0046	0.1007	0.0832	0.0084	0.0115	0.0091	0.0294	0.0106	0.0175	0.1427
22	rs131032	49180915	1.15	0.46334549806667	NA	NA	0.382710947639678	0.151860496844653	0.1169	0.0744	0.0075	0.0045	0.0194	0.0057	0.006	0.019	0.158	0.0186	0.0174	0.0102	0.088	0.0189	0.0084	0.0058	0.0046	0.1009	0.0828	0.0084	0.0116	0.009	0.0293	0.0106	0.0175	0.1427
22	rs6010475	49181676	1.15	0.46334549806667	NA	NA	0.379512799671369	0.167915531392717	0.1171	0.0745	0.0075	0.0046	0.0193	0.0057	0.006	0.019	0.1584	0.0186	0.0173	0.0102	0.0875	0.0188	0.0083	0.0058	0.0046	0.101	0.0826	0.0084	0.0116	0.009	0.0292	0.0106	0.0174	0.1427
22	rs8136077	49181804	1.15	0.46334549806667	NA	NA	0.37621871776201	0.147138196921556	0.1171	0.0745	0.0075	0.0046	0.0192	0.0057	0.006	0.019	0.1585	0.0187	0.0173	0.0103	0.0874	0.0188	0.0083	0.0058	0.0046	0.101	0.0825	0.0084	0.0116	0.0089	0.0293	0.0106	0.0174	0.1428
22	rs78926299	49186345	1.17	0.382518045708746	NA	NA	0.449564566356677	0.139787500270611	0.1173	0.075	0.0074	0.0053	0.019	0.0061	0.0064	0.0188	0.1586	0.0184	0.0174	0.01	0.0878	0.0182	0.008	0.006	0.0048	0.1011	0.0814	0.0086	0.0118	0.0088	0.029	0.0104	0.0172	0.143
22	rs11703592	49186616	1.17	0.382518045708746	NA	NA	0.46807160660692	0.151196152137267	0.1173	0.0751	0.0074	0.0054	0.019	0.0061	0.0064	0.0188	0.1587	0.0183	0.0174	0.0099	0.0878	0.0182	0.008	0.006	0.0049	0.1011	0.0813	0.0086	0.0119	0.0088	0.0289	0.0104	0.0172	0.143
22	rs131038	49187263	1.17	0.382518045708746	NA	NA	0.49808512066163	0.147984245880633	0.1173	0.0751	0.0074	0.0055	0.0189	0.0062	0.0065	0.0187	0.1587	0.0183	0.0174	0.0099	0.0878	0.0181	0.0079	0.006	0.0049	0.1011	0.0812	0.0086	0.0119	0.0088	0.0289	0.0104	0.0172	0.143
22	rs8139119	49189650	1.17	0.382518045708746	NA	NA	0.727383959589357	0.24902115352477	0.1169	0.0753	0.0073	0.0059	0.0189	0.0064	0.0068	0.019	0.1585	0.018	0.0176	0.0098	0.0882	0.0179	0.0077	0.0063	0.0051	0.1008	0.0805	0.0086	0.0118	0.0087	0.0289	0.0104	0.0176	0.143
22	rs117458295	49191060	1.17	0.382518045708746	NA	NA	0.793489986551779	0.235115774492863	0.117	0.0757	0.0072	0.006	0.0188	0.0064	0.0069	0.0189	0.1584	0.018	0.0175	0.0096	0.0883	0.0177	0.0077	0.0064	0.0052	0.1002	0.0803	0.0086	0.0118	0.0088	0.0288	0.0105	0.0177	0.1434
22	rs9617452	49192464	1.17	0.382518045708746	NA	NA	0.888952020760424	0.277342949892001	0.117	0.0759	0.0072	0.0061	0.0187	0.0064	0.0069	0.0189	0.1584	0.0179	0.0175	0.0096	0.0884	0.0177	0.0077	0.0064	0.0052	0.0999	0.0802	0.0085	0.0118	0.0088	0.0287	0.0105	0.0177	0.1437
22	rs79009754	49193763	1.17	0.382518045708746	NA	NA	0.787659127883099	0.234234580008827	0.1169	0.0759	0.0072	0.0061	0.0187	0.0064	0.0069	0.0188	0.1581	0.0179	0.0173	0.0095	0.0882	0.0176	0.0076	0.0065	0.0052	0.1	0.0809	0.0085	0.0118	0.0089	0.0286	0.0105	0.0175	0.144
22	rs2337499	49195080	1.17	0.382518045708746	NA	NA	0.78525448583465	0.278156006481766	0.1167	0.076	0.0072	0.0062	0.0187	0.0063	0.007	0.0186	0.158	0.0178	0.017	0.0095	0.088	0.0175	0.0076	0.0066	0.0053	0.1001	0.0823	0.0084	0.0118	0.009	0.0282	0.0106	0.017	0.1444
22	rs9617464	49201704	1.18	0.345943801679723	NA	NA	0.750937646089095	0.254767063541176	0.116	0.0758	0.0074	0.0063	0.0189	0.0065	0.0071	0.0186	0.1574	0.0175	0.017	0.0096	0.0882	0.0177	0.0076	0.0067	0.0054	0.1003	0.0822	0.0083	0.0119	0.0089	0.0278	0.0107	0.0172	0.1449
22	rs62225979	49202344	1.18	0.345943801679723	NA	NA	0.683754842755409	0.250706823069228	0.1161	0.0759	0.0081	0.0064	0.0188	0.0064	0.0072	0.0187	0.1573	0.0173	0.017	0.0096	0.0884	0.0177	0.0076	0.0068	0.0055	0.0998	0.0819	0.008	0.0119	0.0088	0.0277	0.0106	0.0172	0.1449
22	rs9617465	49202800	1.19	0.311838986457593	NA	NA	0.664912301249929	0.29385954252709	0.1164	0.0764	0.0082	0.0065	0.0188	0.0064	0.0073	0.0185	0.1572	0.017	0.0169	0.0095	0.0884	0.0176	0.0078	0.0069	0.0057	0.0996	0.0818	0.0077	0.012	0.0087	0.0273	0.0105	0.017	0.1455
22	rs62225981	49203076	1.19	0.311838986457593	NA	NA	0.704458201180537	0.300380292506167	0.1167	0.0763	0.0083	0.0066	0.0187	0.0064	0.0074	0.0183	0.1574	0.0168	0.0168	0.0095	0.0885	0.0177	0.0077	0.0071	0.0057	0.0993	0.0818	0.0075	0.012	0.0087	0.0269	0.0106	0.017	0.1458
22	rs34353439	49203159	1.19	0.311838986457593	NA	NA	0.684119516780927	0.293741383962787	0.1166	0.0764	0.0082	0.0065	0.0187	0.0064	0.0074	0.0183	0.1574	0.0168	0.0167	0.0095	0.0886	0.0177	0.0077	0.0071	0.0057	0.0992	0.0818	0.0075	0.012	0.0086	0.0268	0.0106	0.017	0.1461
22	rs9628491	49203354	1.19	0.311838986457593	NA	NA	0.701652320433239	0.307662468003358	0.1164	0.0765	0.0082	0.0065	0.0186	0.0064	0.0073	0.0183	0.1574	0.0167	0.0167	0.0094	0.0887	0.0178	0.0077	0.0072	0.0058	0.0991	0.082	0.0075	0.012	0.0086	0.0266	0.0107	0.017	0.1464
22	rs9617400	49204012	1.2	0.280131383133392	NA	NA	0.646449903216146	0.308381560662893	0.1157	0.0769	0.0082	0.0066	0.0186	0.0063	0.0074	0.0183	0.1571	0.0165	0.0167	0.0093	0.0892	0.0178	0.0078	0.0071	0.0058	0.0993	0.083	0.0074	0.0119	0.0087	0.0265	0.0105	0.0168	0.1461
22	rs11702916	49204866	1.21	0.250745108472337	NA	NA	0.497518799932312	0.300499250035185	0.1149	0.0767	0.0083	0.0066	0.0186	0.0061	0.0075	0.0181	0.1569	0.0164	0.0166	0.0094	0.0897	0.018	0.0081	0.0069	0.0058	0.0989	0.0837	0.0074	0.0116	0.0089	0.0259	0.0106	0.0166	0.1469
22	rs12170664	49207381	1.22	0.223600634562227	NA	NA	0.54340257317707	0.371760198408926	0.1135	0.0763	0.0086	0.0068	0.0187	0.006	0.0079	0.018	0.1559	0.0161	0.0165	0.0098	0.0903	0.0183	0.0087	0.0069	0.0058	0.0983	0.0849	0.0073	0.0112	0.0093	0.0255	0.0106	0.0163	0.1477
22	rs73179513	49208132	1.22	0.223600634562227	NA	NA	0.532433240456211	0.386650847060502	0.1135	0.0763	0.0086	0.0068	0.0187	0.006	0.0079	0.0179	0.156	0.0161	0.0165	0.0097	0.0904	0.0183	0.0087	0.0069	0.0058	0.0983	0.0849	0.0073	0.0112	0.0093	0.0255	0.0106	0.0163	0.1476
22	rs9617470	49210125	1.22	0.223600634562227	NA	NA	0.529966777590136	0.402349499747689	0.1134	0.0762	0.0087	0.0068	0.0187	0.006	0.0079	0.0178	0.1561	0.0161	0.0165	0.0097	0.0905	0.0183	0.0087	0.0069	0.0058	0.0983	0.0849	0.0073	0.0112	0.0093	0.0254	0.0106	0.0163	0.1476
22	rs11204481	49214655	1.22	0.223600634562227	NA	NA	0.535491375374419	0.403384915526866	0.113	0.076	0.0087	0.0068	0.0188	0.006	0.0079	0.0176	0.1564	0.0162	0.0165	0.0097	0.0906	0.0184	0.0087	0.0069	0.0058	0.0985	0.0847	0.0073	0.0112	0.0093	0.0254	0.0106	0.0163	0.1476
22	rs77562022	49218868	1.22	0.223600634562227	NA	NA	0.578967446204437	0.537840807472134	0.1127	0.0757	0.0089	0.0069	0.0187	0.006	0.008	0.0173	0.1565	0.0161	0.0166	0.0097	0.0906	0.0185	0.0088	0.007	0.0059	0.0982	0.0849	0.0073	0.0112	0.0093	0.0253	0.0106	0.0163	0.1479
22	rs6587316	49223296	1.22	0.223600634562227	NA	NA	0.617179975750701	0.485197179671711	0.1125	0.0756	0.009	0.0069	0.0186	0.006	0.0081	0.0172	0.1567	0.0161	0.0166	0.0097	0.0904	0.0185	0.0088	0.007	0.006	0.0981	0.085	0.0073	0.0111	0.0094	0.0252	0.0105	0.0163	0.1481
22	rs73179534	49223683	1.22	0.223600634562227	NA	NA	0.611345097092478	0.495287134900879	0.1125	0.0755	0.009	0.0069	0.0186	0.006	0.0081	0.0172	0.1568	0.0161	0.0167	0.0097	0.0904	0.0185	0.0088	0.007	0.006	0.0981	0.085	0.0073	0.0111	0.0094	0.0252	0.0106	0.0163	0.1481
22	rs73427833	49229027	1.22	0.223600634562227	NA	NA	0.620804792153676	0.477326372898924	0.1123	0.0753	0.0091	0.007	0.0186	0.006	0.0081	0.0173	0.1572	0.0159	0.0168	0.0098	0.0902	0.0186	0.0089	0.007	0.006	0.0979	0.0849	0.0074	0.0112	0.0094	0.0251	0.0107	0.0163	0.1481
22	rs79264393	49230481	1.22	0.223600634562227	NA	NA	0.617806650925729	0.474079254663469	0.1123	0.0752	0.0091	0.007	0.0186	0.006	0.0082	0.0173	0.1572	0.0158	0.0168	0.0099	0.0901	0.0186	0.0089	0.007	0.006	0.0978	0.0849	0.0074	0.0111	0.0095	0.0251	0.0107	0.0163	0.148
22	rs28375551	49241664	1.22	0.223600634562227	NA	NA	0.68674774208824	0.439808762865384	0.11	0.0747	0.0095	0.007	0.019	0.0059	0.0082	0.0175	0.1584	0.0156	0.017	0.0102	0.0898	0.0193	0.0095	0.007	0.006	0.0977	0.0848	0.0076	0.0111	0.0099	0.0253	0.0111	0.0161	0.1471
22	rs117139131	49251430	1.21	0.250745108472337	NA	NA	0.722967147643767	0.582671013901817	0.1098	0.0738	0.0098	0.0072	0.0192	0.006	0.0083	0.0178	0.1587	0.0153	0.0168	0.0106	0.0893	0.0196	0.0101	0.007	0.006	0.0971	0.0839	0.0079	0.011	0.0103	0.0254	0.0114	0.016	0.1466
22	rs28485591	49254512	1.21	0.250745108472337	NA	NA	0.765749118592298	0.691809331261264	0.1097	0.0734	0.0099	0.0073	0.0192	0.0061	0.0084	0.0179	0.1588	0.0152	0.0168	0.0107	0.0892	0.0197	0.0103	0.007	0.006	0.0969	0.0837	0.008	0.011	0.0104	0.0254	0.0114	0.016	0.1465
22	rs28544482	49257587	1.2	0.280131383133392	NA	NA	0.790999875022778	0.819417539786242	0.1096	0.0733	0.0099	0.0073	0.0194	0.006	0.0083	0.0179	0.1599	0.0151	0.0165	0.0111	0.0893	0.0198	0.0104	0.0071	0.006	0.0961	0.0833	0.0082	0.0109	0.0105	0.0253	0.0114	0.0159	0.1464
22	rs28675811	49261106	1.18	0.345943801679723	NA	NA	0.784556961457586	1.11622283328173	0.1107	0.0731	0.01	0.0073	0.02	0.0059	0.0081	0.0179	0.1601	0.0146	0.0161	0.0116	0.0888	0.0197	0.0105	0.0071	0.0059	0.0962	0.0838	0.0085	0.0109	0.0107	0.0251	0.0116	0.0158	0.1452
22	rs28521168	49262003	1.18	0.345943801679723	NA	NA	0.919659212758324	1.10806011517627	0.1113	0.0733	0.0099	0.0074	0.0201	0.0059	0.0082	0.018	0.1602	0.0143	0.0159	0.0117	0.0884	0.0198	0.0105	0.0071	0.0059	0.0965	0.0842	0.0086	0.0108	0.0108	0.0249	0.0115	0.0158	0.1443
22	rs115520670	49262021	1.18	0.345943801679723	NA	NA	0.917338975445114	1.08916531664263	0.1113	0.0734	0.0099	0.0074	0.0201	0.0059	0.0082	0.018	0.1603	0.0143	0.0159	0.0117	0.0884	0.0197	0.0105	0.0071	0.0059	0.0965	0.0842	0.0085	0.0108	0.0108	0.0249	0.0115	0.0158	0.1443
22	rs73889859	49262255	1.18	0.345943801679723	NA	NA	0.959897183789611	1.01596928588687	0.1116	0.0733	0.0099	0.0074	0.0201	0.0058	0.0081	0.018	0.1604	0.0143	0.0158	0.0118	0.0884	0.0196	0.0104	0.0071	0.0059	0.0966	0.0842	0.0086	0.0108	0.0109	0.0251	0.0114	0.0157	0.144
22	rs4076042	49262579	1.18	0.345943801679723	NA	NA	1.11387955393138	1.04413183595493	0.1119	0.0733	0.0099	0.0074	0.0201	0.0057	0.0081	0.0179	0.1606	0.0142	0.0158	0.0118	0.0885	0.0195	0.0104	0.0071	0.0058	0.0969	0.0844	0.0088	0.0108	0.0109	0.0252	0.0113	0.0155	0.1435
22	rs117353787	49262584	1.18	0.345943801679723	NA	NA	0.956608076059812	0.898267545962104	0.1119	0.0732	0.0099	0.0074	0.0202	0.0057	0.008	0.0179	0.1605	0.0145	0.0156	0.0115	0.0885	0.0197	0.0104	0.0071	0.0058	0.0968	0.0844	0.0087	0.0108	0.0108	0.0254	0.0113	0.0155	0.1435
22	rs116974058	49262840	1.18	0.345943801679723	NA	NA	0.899193914903614	0.832814270971805	0.1121	0.073	0.0098	0.0073	0.0201	0.0056	0.0079	0.0183	0.161	0.0144	0.0156	0.0115	0.0888	0.0195	0.0104	0.0071	0.0057	0.097	0.0844	0.0088	0.0108	0.0108	0.0256	0.0111	0.0155	0.1433
22	rs28451832	49263108	1.18	0.345943801679723	NA	NA	1.05254364814706	0.936971770274814	0.1123	0.0726	0.0098	0.0073	0.02	0.0055	0.0078	0.0187	0.1617	0.0141	0.0154	0.0114	0.0893	0.0193	0.0104	0.0071	0.0057	0.0973	0.0843	0.0088	0.0108	0.0109	0.0257	0.0109	0.0154	0.1431
22	rs77293382	49263117	1.18	0.345943801679723	NA	NA	1.06686590292971	0.964383159999236	0.1123	0.0727	0.0098	0.0073	0.02	0.0055	0.0078	0.0187	0.1617	0.0142	0.0154	0.0114	0.0892	0.0192	0.0104	0.0071	0.0057	0.0973	0.0842	0.0087	0.0108	0.0109	0.0258	0.011	0.0153	0.1431
22	rs113211190	49263275	1.18	0.345943801679723	NA	NA	1.01522341950535	0.924349224843216	0.1125	0.0728	0.0098	0.0072	0.0199	0.0055	0.0077	0.0189	0.1618	0.0141	0.0155	0.0114	0.0894	0.0191	0.0104	0.007	0.0056	0.0979	0.0838	0.0087	0.0107	0.0108	0.0258	0.0109	0.0153	0.1429
22	rs28666405	49264034	1.19	0.311838986457593	NA	NA	1.11872401788681	0.784071786509153	0.1126	0.0728	0.0094	0.0072	0.02	0.0053	0.0072	0.0189	0.1632	0.014	0.0155	0.0113	0.0896	0.019	0.0104	0.0068	0.0052	0.0986	0.0837	0.0085	0.0105	0.0107	0.026	0.0109	0.015	0.1432
22	rs28639513	49266164	1.19	0.311838986457593	NA	NA	0.511833333639893	0.63676731875327	0.1136	0.0731	0.009	0.0062	0.0195	0.0049	0.0066	0.0191	0.1656	0.0137	0.0153	0.0111	0.0902	0.0186	0.0101	0.0064	0.005	0.0994	0.0828	0.0084	0.0106	0.0105	0.0257	0.0102	0.0149	0.1453
22	rs28670046	49268243	1.2	0.280131383133392	NA	NA	0.18962943151274	0.479765475437379	0.1141	0.0736	0.0084	0.0054	0.0195	0.0045	0.006	0.0187	0.1675	0.0134	0.015	0.0109	0.0908	0.0183	0.0097	0.0057	0.0047	0.1003	0.0826	0.0083	0.0106	0.0102	0.0255	0.0097	0.0149	0.147
22	rs118012262	49269756	1.2	0.280131383133392	NA	NA	0.166143476017426	0.501997457561593	0.1147	0.0753	0.0079	0.0047	0.0195	0.0041	0.0056	0.0185	0.1688	0.0131	0.0148	0.0108	0.0912	0.0182	0.0094	0.0052	0.0044	0.101	0.0821	0.0081	0.0104	0.01	0.0254	0.0093	0.0149	0.1482
22	rs28726380	49270317	1.2	0.280131383133392	NA	NA	0.185198569584049	0.438351527967846	0.1148	0.0755	0.0078	0.0045	0.0195	0.004	0.0054	0.0184	0.1692	0.0131	0.0147	0.0108	0.0914	0.0181	0.0093	0.0051	0.0043	0.1013	0.082	0.008	0.0104	0.0099	0.0253	0.0092	0.015	0.1486
22	rs77311868	49270838	1.2	0.280131383133392	NA	NA	0.150093592250802	0.448978836297276	0.1149	0.0755	0.0078	0.0043	0.0195	0.0039	0.0053	0.0184	0.1696	0.013	0.0147	0.0108	0.0914	0.0181	0.0092	0.005	0.0043	0.1014	0.0822	0.008	0.0104	0.0099	0.0252	0.0091	0.015	0.1489
22	rs117445710	49272303	1.21	0.250745108472337	NA	NA	0.130950764076528	0.510934210496508	0.1154	0.0756	0.0076	0.0039	0.0194	0.0036	0.0049	0.0183	0.1705	0.0128	0.0147	0.0107	0.0915	0.0179	0.009	0.0046	0.0041	0.1019	0.0828	0.0079	0.0102	0.0097	0.025	0.0089	0.0151	0.1498
22	rs4075230	49273804	1.21	0.250745108472337	NA	NA	0.155460449307138	0.443391064740463	0.1158	0.0757	0.0074	0.0035	0.0193	0.0034	0.0046	0.0183	0.1714	0.0126	0.0147	0.0106	0.0916	0.0178	0.0088	0.0043	0.0039	0.1023	0.0833	0.0079	0.0101	0.0095	0.0248	0.0087	0.0151	0.1507
22	rs75666256	49275085	1.21	0.250745108472337	NA	NA	0.151217681275069	0.463834905424279	0.1162	0.0757	0.0072	0.0033	0.0192	0.0033	0.0043	0.0183	0.172	0.0124	0.0147	0.0105	0.0916	0.0178	0.0086	0.0041	0.0038	0.1024	0.0836	0.0078	0.01	0.0095	0.0246	0.0085	0.0152	0.1512
22	rs28570175	49279094	1.22	0.223600634562227	NA	NA	0.181343235242879	0.392164250536285	0.1172	0.0758	0.0068	0.0029	0.0191	0.0028	0.0037	0.0184	0.1738	0.0121	0.0147	0.0103	0.0918	0.0177	0.0081	0.0036	0.0035	0.1028	0.0848	0.0076	0.0095	0.0092	0.024	0.008	0.0153	0.1528
22	rs3935258	49279149	1.22	0.223600634562227	NA	NA	0.179250023013538	0.401573417502312	0.1172	0.0758	0.0068	0.0029	0.0191	0.0028	0.0037	0.0184	0.1738	0.0121	0.0147	0.0103	0.0918	0.0177	0.0081	0.0036	0.0035	0.1028	0.0848	0.0076	0.0095	0.0092	0.0239	0.008	0.0154	0.1528
22	rs28631552	49282480	1.22	0.223600634562227	NA	NA	0.235441385348218	0.433459415627893	0.1185	0.0762	0.0064	0.0025	0.019	0.0023	0.0032	0.0183	0.1751	0.0118	0.0144	0.0097	0.0916	0.0176	0.0076	0.0032	0.0033	0.1033	0.0862	0.0074	0.0092	0.009	0.0234	0.0076	0.0157	0.1538
22	rs28744458	49282783	1.22	0.223600634562227	NA	NA	0.237796524611846	0.462894291416044	0.1186	0.0762	0.0063	0.0025	0.019	0.0023	0.0031	0.0183	0.1752	0.0118	0.0144	0.0097	0.0915	0.0176	0.0076	0.0032	0.0033	0.1033	0.0863	0.0074	0.0092	0.009	0.0234	0.0076	0.0158	0.1538
22	rs57096866	49285596	1.22	0.223600634562227	NA	NA	0.286608983068774	0.33055052134731	0.1189	0.0761	0.0062	0.0023	0.0191	0.0022	0.003	0.0183	0.1755	0.0117	0.0146	0.0095	0.0907	0.0177	0.0076	0.0029	0.0033	0.1033	0.0872	0.0075	0.009	0.0089	0.0231	0.0076	0.0165	0.1538
22	rs62228087	49286706	1.22	0.223600634562227	NA	NA	0.298622256792763	0.378866923492801	0.1192	0.0762	0.0061	0.0023	0.0191	0.0022	0.0029	0.0183	0.1757	0.0117	0.0145	0.0095	0.0904	0.0177	0.0075	0.0029	0.0032	0.1034	0.0874	0.0075	0.0089	0.0088	0.0229	0.0075	0.0166	0.1539
22	rs115058141	49290710	1.23	0.19861485684188	NA	NA	0.388423957527545	0.416780537619058	0.1205	0.0767	0.0057	0.0021	0.019	0.002	0.0027	0.0182	0.1767	0.0116	0.0145	0.0092	0.0896	0.0177	0.0072	0.0026	0.003	0.1038	0.088	0.0077	0.0087	0.0086	0.0223	0.0071	0.017	0.1541
22	rs77443150	49290992	1.23	0.19861485684188	NA	NA	0.390151794857925	0.38793109929597	0.1206	0.0767	0.0057	0.002	0.019	0.002	0.0027	0.0182	0.1768	0.0116	0.0145	0.0091	0.0895	0.0177	0.0072	0.0026	0.003	0.1038	0.0881	0.0077	0.0087	0.0086	0.0222	0.0071	0.017	0.1542
22	rs6009275	49294205	1.23	0.19861485684188	NA	NA	0.423946005127537	0.306824160239112	0.1222	0.0771	0.0055	0.0019	0.019	0.0019	0.0025	0.018	0.1776	0.0115	0.0144	0.0088	0.0887	0.0177	0.0068	0.0024	0.0028	0.1038	0.0889	0.0078	0.0086	0.0084	0.0217	0.0068	0.017	0.1545
22	rs73179587	49295721	1.23	0.19861485684188	NA	NA	0.400317401994521	0.366959417921597	0.1226	0.0771	0.0054	0.0019	0.019	0.0019	0.0025	0.0179	0.1777	0.0115	0.0144	0.0088	0.088	0.0178	0.0068	0.0024	0.0028	0.1037	0.0893	0.0079	0.0086	0.0083	0.0215	0.007	0.0171	0.1543
22	rs113085254	49297867	1.23	0.19861485684188	NA	NA	0.371522688258097	0.32432679690171	0.1232	0.0771	0.0054	0.002	0.019	0.002	0.0025	0.0178	0.1779	0.0114	0.0146	0.0087	0.087	0.0178	0.0068	0.0024	0.0028	0.1037	0.0898	0.0079	0.0085	0.0083	0.0213	0.0072	0.0172	0.1541
22	rs114424850	49298491	1.23	0.19861485684188	NA	NA	0.368860493684317	0.317291270484632	0.1234	0.0771	0.0053	0.002	0.019	0.002	0.0025	0.0178	0.1779	0.0114	0.0146	0.0086	0.0868	0.0178	0.0068	0.0024	0.0028	0.1036	0.0899	0.0079	0.0085	0.0083	0.0212	0.0073	0.0173	0.1541
22	rs62225870	49300023	1.23	0.19861485684188	NA	NA	0.349707644983065	0.269943438854539	0.1236	0.0771	0.0053	0.0021	0.019	0.002	0.0025	0.0178	0.1779	0.0114	0.0147	0.0086	0.0862	0.0178	0.0068	0.0024	0.0028	0.1035	0.0902	0.0081	0.0085	0.0082	0.0211	0.0074	0.0173	0.1541
22	rs78346689	49300692	1.23	0.19861485684188	NA	NA	0.346811716325973	0.208942361440764	0.1237	0.0771	0.0052	0.0022	0.019	0.002	0.0025	0.0178	0.1779	0.0113	0.0147	0.0085	0.0859	0.0178	0.0069	0.0025	0.0028	0.1035	0.0904	0.0081	0.0085	0.0082	0.0211	0.0075	0.0174	0.1541
22	rs62225874	49302010	1.22	0.223600634562227	NA	NA	0.36994592327539	0.207353721949946	0.1238	0.0771	0.0052	0.0023	0.0189	0.0021	0.0025	0.0176	0.1781	0.0112	0.0146	0.0085	0.0855	0.0179	0.0069	0.0026	0.0027	0.1033	0.0907	0.0082	0.0085	0.0082	0.0211	0.0076	0.0174	0.154
22	rs736696	49302125	1.22	0.223600634562227	NA	NA	0.37272113698043	0.203557499282664	0.1238	0.0771	0.0052	0.0023	0.0189	0.0021	0.0025	0.0176	0.1781	0.0112	0.0146	0.0085	0.0855	0.0179	0.0069	0.0026	0.0027	0.1033	0.0907	0.0082	0.0085	0.0082	0.0211	0.0076	0.0174	0.154
22	rs12170893	49302487	1.22	0.223600634562227	NA	NA	0.375890112881476	0.202402220991844	0.1237	0.0771	0.0052	0.0023	0.0187	0.0021	0.0026	0.0176	0.1781	0.0112	0.0146	0.0085	0.0854	0.0179	0.0069	0.0027	0.0027	0.1033	0.0908	0.0083	0.0085	0.0082	0.0211	0.0077	0.0173	0.1541
22	rs6009352	49305099	1.22	0.223600634562227	NA	NA	0.325464563918572	0.216408881536101	0.1236	0.0769	0.0052	0.0024	0.0186	0.0021	0.0026	0.0175	0.1782	0.0112	0.0147	0.0084	0.0851	0.0183	0.0071	0.0027	0.0027	0.1027	0.0912	0.0083	0.0085	0.0083	0.0209	0.0079	0.0172	0.154
22	rs61025422	49313096	1.22	0.223600634562227	NA	NA	0.376273499449154	0.1553893040342	0.1239	0.0769	0.0052	0.0029	0.0185	0.0022	0.0026	0.0176	0.1784	0.0113	0.0146	0.0084	0.0851	0.0188	0.0071	0.0026	0.0031	0.1021	0.0903	0.0083	0.0085	0.0083	0.0208	0.0079	0.0172	0.1541
22	rs2024695	49313196	1.22	0.223600634562227	NA	NA	0.374577155040292	0.153955216378419	0.1239	0.0769	0.0052	0.0029	0.0186	0.0022	0.0026	0.0176	0.1784	0.0113	0.0146	0.0084	0.0851	0.0188	0.0071	0.0026	0.0031	0.1021	0.0903	0.0083	0.0085	0.0083	0.0208	0.0079	0.0172	0.1541
22	rs56352414	49313689	1.22	0.223600634562227	NA	NA	0.377369985419924	0.181687572606014	0.1239	0.0769	0.0052	0.0029	0.0185	0.0022	0.0026	0.0176	0.1784	0.0113	0.0146	0.0084	0.0851	0.0188	0.0071	0.0026	0.0031	0.1021	0.0902	0.0083	0.0085	0.0083	0.0208	0.0079	0.0172	0.1541
22	rs62225906	49317605	1.22	0.223600634562227	NA	NA	0.426276037510967	0.0873545293519021	0.1247	0.0767	0.0052	0.0031	0.0186	0.0024	0.0027	0.0176	0.1776	0.0113	0.0149	0.0084	0.0848	0.0192	0.007	0.0028	0.0035	0.1018	0.0895	0.0081	0.0086	0.0083	0.0211	0.0083	0.0172	0.1532
22	rs761639	49317614	1.22	0.223600634562227	NA	NA	0.425984436528573	0.0868930442417432	0.1246	0.0767	0.0052	0.0031	0.0186	0.0024	0.0027	0.0176	0.1776	0.0113	0.0149	0.0084	0.0848	0.0193	0.007	0.0028	0.0035	0.1018	0.0894	0.0081	0.0086	0.0083	0.0211	0.0083	0.0172	0.1532
22	rs73179601	49317742	1.22	0.223600634562227	NA	NA	0.432657538519493	0.0833121191099893	0.1246	0.0767	0.0053	0.0031	0.0186	0.0024	0.0027	0.0176	0.1776	0.0113	0.015	0.0084	0.0848	0.0193	0.007	0.0028	0.0035	0.1018	0.0894	0.0081	0.0086	0.0083	0.0211	0.0083	0.0172	0.1531
22	rs1474834	49324829	1.21	0.250745108472337	NA	NA	0.355430342350497	0.0602078881705046	0.1265	0.0761	0.0054	0.0034	0.0186	0.0028	0.0029	0.0173	0.1756	0.0112	0.0152	0.0086	0.0845	0.0196	0.0076	0.003	0.0038	0.1019	0.0884	0.0085	0.0083	0.0083	0.0214	0.0086	0.0171	0.1517
22	rs5769470	49325724	1.21	0.250745108472337	NA	NA	0.378193414856884	0.0647003949659433	0.1266	0.0761	0.0054	0.0034	0.0186	0.0029	0.0029	0.0172	0.1755	0.0112	0.0153	0.0086	0.0845	0.0197	0.0076	0.003	0.0038	0.1019	0.0884	0.0085	0.0083	0.0083	0.0214	0.0086	0.0171	0.1516
22	rs35146163	49328677	1.21	0.250745108472337	NA	NA	0.374522499229705	0.0786080873123045	0.127	0.076	0.0055	0.0034	0.0186	0.0029	0.003	0.017	0.1752	0.0112	0.0153	0.0086	0.0845	0.0196	0.0076	0.003	0.0038	0.1018	0.0883	0.0085	0.0083	0.0084	0.0214	0.0087	0.0171	0.1519
22	rs9627923	49332882	1.21	0.250745108472337	NA	NA	0.319696576764215	0.0862792547225027	0.1275	0.0759	0.0055	0.0034	0.0185	0.003	0.003	0.017	0.1749	0.0112	0.0152	0.0087	0.0845	0.0197	0.0076	0.003	0.0039	0.1016	0.0885	0.0085	0.0083	0.0085	0.0214	0.0083	0.0171	0.1522
22	rs75818720	49334199	1.21	0.250745108472337	NA	NA	0.283339677460698	0.0852855725396139	0.1279	0.0761	0.0055	0.0034	0.0185	0.003	0.0029	0.0169	0.175	0.0112	0.0151	0.0086	0.0848	0.0197	0.0075	0.003	0.0038	0.1017	0.0887	0.0085	0.0083	0.0084	0.0213	0.0081	0.0169	0.1521
22	rs76018071	49335065	1.21	0.250745108472337	NA	NA	0.223694230607785	0.0892102255528843	0.1283	0.0762	0.0055	0.0034	0.0185	0.003	0.0028	0.0168	0.1751	0.0111	0.015	0.0084	0.085	0.0196	0.0074	0.003	0.0038	0.1017	0.0889	0.0084	0.0083	0.0083	0.0212	0.0078	0.0166	0.1526
22	rs1467436	49335230	1.21	0.250745108472337	NA	NA	0.221335394498067	0.0936003114649581	0.1284	0.0763	0.0055	0.0034	0.0185	0.003	0.0028	0.0168	0.1751	0.0111	0.015	0.0084	0.0851	0.0196	0.0074	0.003	0.0038	0.1017	0.089	0.0084	0.0083	0.0083	0.0212	0.0078	0.0165	0.1527
22	rs12170462	49335738	1.21	0.250745108472337	NA	NA	0.223155021258832	0.0953477608535485	0.1284	0.0763	0.0055	0.0034	0.0185	0.003	0.0028	0.0168	0.175	0.0111	0.015	0.0084	0.0851	0.0197	0.0074	0.0029	0.0038	0.1017	0.089	0.0084	0.0083	0.0083	0.0212	0.0078	0.0165	0.1527
22	rs5769580	49338771	1.21	0.250745108472337	NA	NA	0.245594794783813	0.0988806819688679	0.1284	0.0762	0.0055	0.0034	0.0182	0.003	0.0029	0.0168	0.1746	0.0111	0.0149	0.0084	0.0849	0.0199	0.0075	0.003	0.0038	0.1018	0.0892	0.0084	0.0082	0.0083	0.0212	0.0079	0.0166	0.1527
22	rs12159798	49339311	1.22	0.223600634562227	NA	NA	0.279902729387825	0.107512540683026	0.1284	0.0761	0.0054	0.0034	0.0182	0.0031	0.0029	0.0168	0.1744	0.0111	0.0149	0.0085	0.0849	0.02	0.0075	0.0029	0.0039	0.1018	0.0893	0.0084	0.0082	0.0083	0.0212	0.0079	0.0164	0.1529
22	rs5770283	49339524	1.22	0.223600634562227	NA	NA	0.288751956545341	0.113506049421752	0.1284	0.0761	0.0054	0.0034	0.0182	0.0031	0.0029	0.0167	0.1744	0.011	0.0149	0.0085	0.085	0.02	0.0075	0.0029	0.0039	0.1019	0.0894	0.0084	0.0082	0.0083	0.0211	0.0079	0.0163	0.1531
22	rs78548558	49340193	1.22	0.223600634562227	NA	NA	0.265786859663126	0.107512540683026	0.1284	0.0761	0.0054	0.0034	0.0182	0.0031	0.0029	0.0166	0.1745	0.0111	0.0149	0.0085	0.0849	0.0199	0.0075	0.0029	0.0039	0.1018	0.0894	0.0084	0.0082	0.0083	0.0211	0.0079	0.0163	0.1532
22	rs76866981	49340712	1.22	0.223600634562227	NA	NA	0.263328776463727	0.104934992509579	0.1281	0.0761	0.0054	0.0034	0.0182	0.0031	0.0029	0.0166	0.1744	0.0111	0.0149	0.0085	0.085	0.02	0.0074	0.0029	0.0039	0.1019	0.0896	0.0084	0.0082	0.0083	0.0211	0.0078	0.0163	0.1532
22	rs55636250	49340866	1.22	0.223600634562227	NA	NA	0.262376202459491	0.104934992509579	0.1281	0.0761	0.0054	0.0034	0.0182	0.0031	0.0029	0.0166	0.1744	0.0111	0.0149	0.0085	0.085	0.02	0.0074	0.0029	0.0039	0.1019	0.0895	0.0084	0.0082	0.0083	0.0211	0.0078	0.0163	0.1532
22	rs78307189	49341179	1.22	0.223600634562227	NA	NA	0.258854493725841	0.105680824592601	0.1281	0.0761	0.0054	0.0034	0.0182	0.0031	0.0029	0.0166	0.1744	0.0111	0.0149	0.0085	0.085	0.02	0.0074	0.0029	0.0039	0.1018	0.0895	0.0084	0.0082	0.0083	0.0211	0.0078	0.0163	0.1532
22	rs5769638	49345975	1.22	0.223600634562227	NA	NA	0.259574784873341	0.110029809857906	0.1282	0.0762	0.0053	0.0033	0.0182	0.003	0.0029	0.0166	0.174	0.0112	0.015	0.0086	0.0854	0.0201	0.0076	0.003	0.0039	0.1015	0.0892	0.0084	0.0081	0.0084	0.0211	0.0078	0.0161	0.1535
22	rs17000131	49348060	1.21	0.250745108472337	NA	NA	0.271293598274925	0.118580322134213	0.1284	0.0761	0.0053	0.0034	0.0181	0.0031	0.0029	0.0165	0.1736	0.0112	0.0151	0.0087	0.0853	0.0202	0.0077	0.003	0.004	0.1011	0.0892	0.0084	0.008	0.0085	0.0211	0.0078	0.0161	0.1536
22	rs5770456	49349639	1.21	0.250745108472337	NA	NA	0.252998122553371	0.118927376045535	0.1277	0.0753	0.0055	0.0036	0.0183	0.0033	0.003	0.0166	0.1706	0.0115	0.0154	0.0091	0.0863	0.0206	0.0081	0.0031	0.0042	0.0997	0.0886	0.0087	0.0079	0.0089	0.0211	0.0082	0.0162	0.1548
22	rs62225945	49349694	1.21	0.250745108472337	NA	NA	0.250737947414915	0.117541461267201	0.1277	0.0753	0.0055	0.0036	0.0183	0.0033	0.003	0.0166	0.1705	0.0115	0.0154	0.009	0.0864	0.0206	0.0081	0.0031	0.0042	0.0996	0.0886	0.0087	0.0079	0.0089	0.0211	0.0082	0.0162	0.1549
22	rs9628050	49358753	1.22	0.223600634562227	NA	NA	0.329237585092232	0.108600609017041	0.1293	0.0748	0.0058	0.0039	0.019	0.0038	0.0033	0.0174	0.171	0.0118	0.0157	0.0099	0.0834	0.0209	0.0086	0.0038	0.0048	0.0953	0.0862	0.0089	0.0084	0.0098	0.0211	0.0085	0.0163	0.1544
22	rs9628064	49360572	1.22	0.223600634562227	NA	NA	0.328419872058873	0.106096057113032	0.1294	0.0749	0.0059	0.0039	0.019	0.0038	0.0033	0.0175	0.1707	0.0119	0.0158	0.0099	0.0832	0.0209	0.0087	0.0038	0.0048	0.0952	0.086	0.0089	0.0084	0.0098	0.0211	0.0086	0.0163	0.1544
22	rs8138976	49363362	1.22	0.223600634562227	NA	NA	0.33339353434888	0.111381473151021	0.1295	0.0751	0.0059	0.0039	0.0191	0.004	0.0034	0.0177	0.1701	0.012	0.0159	0.0101	0.0826	0.021	0.0088	0.004	0.0049	0.0945	0.0856	0.0089	0.0085	0.0099	0.021	0.0087	0.0163	0.1547
22	rs73433971	49363742	1.22	0.223600634562227	NA	NA	0.312736875590192	0.105017761869895	0.1296	0.0752	0.0059	0.004	0.0191	0.004	0.0034	0.0177	0.1701	0.012	0.0159	0.0101	0.0826	0.0209	0.0088	0.004	0.0049	0.0942	0.0853	0.0089	0.0087	0.0099	0.021	0.0087	0.0163	0.1549
22	rs74711147	49364481	1.22	0.223600634562227	NA	NA	0.28239580906362	0.103778876033603	0.1301	0.0751	0.0059	0.0042	0.0193	0.0042	0.0035	0.0179	0.1701	0.0121	0.0159	0.01	0.0823	0.0209	0.0088	0.0041	0.005	0.0933	0.0848	0.0089	0.0087	0.0099	0.021	0.0088	0.0162	0.155
22	rs5770579	49364664	1.22	0.223600634562227	NA	NA	0.282160105900319	0.0989615604761217	0.1302	0.0751	0.0059	0.0042	0.0193	0.0042	0.0035	0.0179	0.1701	0.0122	0.0159	0.01	0.0823	0.0209	0.0089	0.0041	0.005	0.0932	0.0847	0.0089	0.0088	0.0099	0.021	0.0088	0.0162	0.155
22	rs4824067	49366123	1.22	0.223600634562227	NA	NA	0.270601914688611	0.0969473785145671	0.1303	0.0752	0.0059	0.0042	0.0195	0.0042	0.0035	0.0179	0.1698	0.0123	0.016	0.01	0.082	0.0207	0.0089	0.0041	0.005	0.0927	0.0841	0.0088	0.0089	0.0101	0.021	0.0089	0.0166	0.1551
22	rs35543405	49368792	1.22	0.223600634562227	NA	NA	0.256879313349416	0.104273747164463	0.1303	0.0749	0.006	0.0042	0.0197	0.0043	0.0036	0.018	0.1698	0.0124	0.0161	0.01	0.0819	0.0208	0.0089	0.0041	0.0051	0.0922	0.0842	0.009	0.0089	0.0101	0.021	0.0089	0.0166	0.1549
22	rs73181791	49369267	1.22	0.223600634562227	NA	NA	0.255716037446364	0.116937056920894	0.1303	0.0748	0.006	0.0042	0.0197	0.0043	0.0036	0.018	0.1698	0.0124	0.0161	0.0101	0.0819	0.0208	0.0089	0.0041	0.0051	0.0921	0.0842	0.009	0.0089	0.0101	0.021	0.0089	0.0166	0.1549
22	rs75651092	49369775	1.22	0.223600634562227	NA	NA	0.254778571386723	0.130951656068962	0.1303	0.0748	0.006	0.0043	0.0198	0.0043	0.0036	0.018	0.1698	0.0124	0.0161	0.0101	0.0819	0.0208	0.0089	0.0041	0.0051	0.0921	0.0842	0.009	0.0089	0.0101	0.021	0.0089	0.0166	0.1549
22	rs9628096	49370336	1.22	0.223600634562227	NA	NA	0.25335366653211	0.129873390959153	0.1303	0.0747	0.006	0.0043	0.0198	0.0043	0.0036	0.018	0.1698	0.0124	0.0161	0.0101	0.0818	0.0209	0.0089	0.0041	0.0051	0.092	0.0842	0.009	0.0089	0.0102	0.021	0.009	0.0166	0.1549
22	rs73181800	49371609	1.23	0.19861485684188	NA	NA	0.260928267401889	0.137673284872063	0.1308	0.0749	0.0059	0.0043	0.0201	0.0043	0.0036	0.0181	0.1677	0.0128	0.0162	0.01	0.0823	0.0213	0.0089	0.0043	0.0051	0.09	0.084	0.0093	0.0095	0.0103	0.0212	0.0092	0.0165	0.1552
22	rs738596	49372356	1.23	0.19861485684188	NA	NA	0.268578481680748	0.135844440998802	0.1311	0.0749	0.0059	0.0043	0.0203	0.0043	0.0036	0.0182	0.1666	0.0131	0.0163	0.0101	0.0827	0.0214	0.0089	0.0043	0.0052	0.0888	0.0839	0.0095	0.0098	0.0103	0.0212	0.0093	0.0164	0.1553
22	rs5770658	49372536	1.23	0.19861485684188	NA	NA	0.257058534489753	0.115817726184266	0.1309	0.0749	0.0059	0.0043	0.0204	0.0043	0.0036	0.0182	0.1663	0.0131	0.0164	0.0101	0.0826	0.0215	0.0089	0.0044	0.0052	0.0885	0.084	0.0095	0.0099	0.0103	0.0213	0.0093	0.0165	0.1555
22	rs6009304	49373971	1.23	0.19861485684188	NA	NA	0.266883317564477	0.156156087589922	0.1309	0.0754	0.0059	0.0043	0.0203	0.0043	0.0037	0.0184	0.1654	0.0133	0.0165	0.0101	0.083	0.0215	0.0089	0.0044	0.0052	0.0876	0.084	0.0095	0.0101	0.0103	0.0212	0.0094	0.0164	0.1557
22	rs73181802	49374674	1.24	0.175701215111077	NA	NA	0.281689016360116	0.204820306571179	0.1309	0.0754	0.0059	0.0042	0.0203	0.0043	0.0037	0.0184	0.1656	0.0133	0.0165	0.0101	0.083	0.0215	0.0089	0.0044	0.0052	0.0874	0.084	0.0095	0.0101	0.0103	0.0212	0.0094	0.0163	0.1558
22	rs77701357	49374935	1.24	0.175701215111077	NA	NA	0.284190602919988	0.225808014902499	0.1309	0.0754	0.0059	0.0042	0.0203	0.0043	0.0037	0.0184	0.1656	0.0133	0.0165	0.0102	0.083	0.0215	0.0089	0.0044	0.0052	0.0873	0.084	0.0095	0.0101	0.0102	0.0212	0.0094	0.0163	0.1558
22	rs62221247	49375523	1.24	0.175701215111077	NA	NA	0.279761966649852	0.24778728896017	0.1309	0.0754	0.0059	0.0042	0.0203	0.0043	0.0037	0.0185	0.1656	0.0133	0.0165	0.0101	0.083	0.0214	0.0089	0.0044	0.0052	0.0871	0.0841	0.0095	0.0101	0.0102	0.0213	0.0093	0.0163	0.156
22	rs62221249	49379066	1.24	0.175701215111077	NA	NA	0.273189066810097	0.309821246674187	0.131	0.0759	0.0059	0.004	0.0202	0.0041	0.0036	0.0186	0.1659	0.0134	0.0167	0.0102	0.0832	0.0209	0.0088	0.0043	0.0052	0.0864	0.0841	0.0096	0.0101	0.0102	0.0214	0.0091	0.0161	0.1565
22	rs9616350	49380710	1.25	0.154769873779188	NA	NA	0.310749016725291	0.370242261259299	0.1311	0.0755	0.0058	0.0035	0.0201	0.0039	0.0037	0.0188	0.1666	0.0134	0.0167	0.0101	0.0842	0.0208	0.0088	0.0042	0.0051	0.0866	0.084	0.0095	0.0101	0.0102	0.021	0.009	0.0159	0.1567
22	rs5769741	49380753	1.25	0.154769873779188	NA	NA	0.301642195224447	0.2803665557511	0.131	0.0755	0.0058	0.0035	0.0201	0.0039	0.0037	0.0188	0.1666	0.0134	0.0167	0.0101	0.0842	0.0208	0.0088	0.0042	0.0051	0.0866	0.084	0.0095	0.0101	0.0102	0.021	0.009	0.0159	0.1567
22	rs117877573	49393541	1.26	0.135727966888585	NA	NA	0.0810615666565446	0.284803699847686	0.1339	0.0729	0.0057	0.0035	0.0195	0.0036	0.0037	0.0194	0.1665	0.0136	0.0163	0.0085	0.0882	0.0202	0.0086	0.0043	0.0042	0.0881	0.0846	0.009	0.0105	0.0096	0.0211	0.0082	0.0162	0.1553
22	rs3938413	49396148	1.24	0.175701215111077	NA	NA	0.0825586778546003	0.255219469931799	0.1342	0.0725	0.0057	0.0035	0.0195	0.0036	0.0036	0.0195	0.1666	0.0138	0.0162	0.0084	0.0889	0.0201	0.0086	0.0043	0.0041	0.0885	0.0848	0.009	0.0106	0.0095	0.0212	0.0079	0.0163	0.1548
22	rs34189568	49398026	1.24	0.175701215111077	NA	NA	0.0716922936104765	0.118580322134213	0.1346	0.0727	0.0056	0.0035	0.0194	0.0036	0.0036	0.0195	0.1666	0.0138	0.0162	0.0082	0.089	0.0201	0.0086	0.0042	0.0041	0.0883	0.085	0.009	0.0106	0.0094	0.0212	0.0079	0.0163	0.1546
22	rs1011642	49399524	1.24	0.175701215111077	NA	NA	0.0733080297367319	0.111296809245489	0.1343	0.0729	0.0056	0.0035	0.0194	0.0036	0.0035	0.0195	0.1666	0.0138	0.0162	0.0082	0.089	0.02	0.0085	0.0042	0.0041	0.0884	0.0851	0.009	0.0106	0.0094	0.0212	0.0078	0.0163	0.1547
22	rs71314900	49400521	1.24	0.175701215111077	NA	NA	0.0751617867727492	0.123121727008339	0.1344	0.0729	0.0056	0.0035	0.0194	0.0036	0.0035	0.0195	0.1666	0.0138	0.0162	0.0082	0.0889	0.02	0.0085	0.0042	0.0041	0.0884	0.0851	0.009	0.0106	0.0094	0.0212	0.0078	0.0163	0.1547
22	rs9616219	49405743	1.24	0.175701215111077	NA	NA	0.0591003358325687	0.104769529533759	0.1347	0.0729	0.0056	0.0034	0.0193	0.0035	0.0035	0.0194	0.1666	0.0137	0.0163	0.0081	0.0892	0.0199	0.0085	0.0041	0.004	0.0885	0.0854	0.0089	0.0104	0.0094	0.0212	0.0078	0.0163	0.1552
22	rs6009354	49414516	1.24	0.175701215111077	NA	NA	0.0422686656445195	0.0868930442417432	0.1349	0.0729	0.0056	0.0033	0.0191	0.0035	0.0034	0.0193	0.1665	0.0136	0.0162	0.0078	0.0901	0.0196	0.0084	0.0039	0.0038	0.0886	0.0859	0.0089	0.0103	0.0092	0.0211	0.0078	0.0164	0.1557
22	rs76214047	49415057	1.23	0.19861485684188	NA	NA	0.0399282076076442	0.0687685394845203	0.135	0.0729	0.0056	0.0033	0.0191	0.0035	0.0034	0.0193	0.1665	0.0136	0.0162	0.0078	0.0901	0.0196	0.0084	0.0039	0.0038	0.0886	0.086	0.0088	0.0103	0.0092	0.0211	0.0078	0.0164	0.1558
22	rs5769806	49415376	1.23	0.19861485684188	NA	NA	0.0371803015592966	0.0505333042179691	0.135	0.0729	0.0056	0.0034	0.0191	0.0035	0.0034	0.0193	0.1664	0.0136	0.0162	0.0078	0.0901	0.0196	0.0084	0.0039	0.0038	0.0886	0.086	0.0088	0.0103	0.0092	0.0211	0.0078	0.0164	0.1558
22	rs4823970	49416259	1.23	0.19861485684188	NA	NA	0.0340213277874154	0.0361066857100497	0.1349	0.0728	0.0056	0.0033	0.0191	0.0035	0.0034	0.0193	0.1664	0.0136	0.0162	0.0078	0.0902	0.0195	0.0084	0.0038	0.0038	0.0885	0.0863	0.0088	0.0103	0.0092	0.0211	0.0078	0.0164	0.1561
22	rs12169358	49419807	1.23	0.19861485684188	NA	NA	0.0280537509607655	0.0200034523563122	0.1353	0.0723	0.0053	0.0032	0.0188	0.0032	0.0033	0.0192	0.1659	0.0134	0.0161	0.0074	0.0907	0.0192	0.008	0.0036	0.0036	0.0884	0.0879	0.0087	0.0104	0.009	0.0211	0.0075	0.0164	0.1581
22	rs12169620	49420391	1.23	0.19861485684188	NA	NA	0.0250302175136117	0.00950423792628744	0.1355	0.0726	0.0053	0.0032	0.0187	0.0032	0.0032	0.0192	0.166	0.0133	0.016	0.0074	0.0906	0.019	0.0079	0.0036	0.0036	0.0884	0.0875	0.0087	0.0104	0.0088	0.0213	0.0074	0.0163	0.159
22	rs12158061	49421231	1.23	0.19861485684188	NA	NA	0.0272262999154207	0.0134551197944584	0.1357	0.0726	0.0052	0.0031	0.0187	0.0032	0.0032	0.0192	0.166	0.0133	0.0159	0.0074	0.0906	0.019	0.0079	0.0036	0.0035	0.0883	0.0876	0.0086	0.0104	0.0088	0.0213	0.0074	0.0163	0.1591
22	rs17824973	49428744	1.23	0.19861485684188	NA	NA	0.0209422872038321	0.00563145644604558	0.1361	0.0724	0.0052	0.0031	0.0186	0.0032	0.0031	0.0191	0.1663	0.0131	0.0159	0.0074	0.0906	0.0188	0.0078	0.0035	0.0035	0.0877	0.0882	0.0085	0.0104	0.0087	0.0215	0.0074	0.0164	0.1597
22	rs4823975	49430125	1.23	0.19861485684188	NA	NA	0.019933965335156	0.00206931501657165	0.1362	0.0723	0.0052	0.0031	0.0185	0.0032	0.0031	0.019	0.1664	0.0131	0.0159	0.0074	0.0906	0.0188	0.0078	0.0035	0.0035	0.0877	0.0882	0.0085	0.0104	0.0087	0.0216	0.0074	0.0164	0.1598
22	rs2064542	49430916	1.23	0.19861485684188	NA	NA	0.0180077777113966	0.00146095129286552	0.1363	0.0722	0.0052	0.0031	0.0185	0.0032	0.0031	0.019	0.1664	0.0131	0.0159	0.0074	0.0905	0.0188	0.0077	0.0035	0.0035	0.0877	0.0882	0.0085	0.0104	0.0087	0.0215	0.0074	0.0164	0.1599
22	rs113944715	49434803	1.23	0.19861485684188	NA	NA	0.0112081963327687	0.0054244304684325	0.1373	0.0709	0.0051	0.0032	0.0183	0.0032	0.003	0.0187	0.1674	0.0128	0.0156	0.0072	0.0911	0.0186	0.0074	0.0034	0.0033	0.0878	0.0891	0.0082	0.0105	0.0081	0.0219	0.0073	0.0164	0.1605
22	rs5769842	49437976	1.23	0.19861485684188	NA	NA	0.01080854963625	0.00864543521770959	0.1376	0.0706	0.0051	0.0032	0.0182	0.0032	0.003	0.0187	0.1676	0.0127	0.0156	0.0072	0.0916	0.0186	0.0073	0.0034	0.0033	0.0878	0.0892	0.0079	0.0105	0.008	0.0219	0.0073	0.0164	0.1608
22	rs11702959	49438481	1.23	0.19861485684188	NA	NA	0.0092627581595511	0.00925845714018799	0.1376	0.0705	0.0051	0.0032	0.0182	0.0032	0.003	0.0187	0.1675	0.0126	0.0156	0.0073	0.0917	0.0186	0.0073	0.0034	0.0033	0.0876	0.0893	0.0078	0.0105	0.0079	0.0221	0.0073	0.0163	0.1609
22	rs5769843	49438550	1.23	0.19861485684188	NA	NA	0.00657096995626859	0.0135537259480222	0.1376	0.0703	0.0051	0.0032	0.0182	0.0032	0.003	0.0188	0.1675	0.0126	0.0156	0.0073	0.0917	0.0186	0.0073	0.0034	0.0033	0.0876	0.0894	0.0078	0.0105	0.008	0.0222	0.0073	0.0161	0.161
22	rs77779902	49438931	1.23	0.19861485684188	NA	NA	0.00595072270658368	0.0104626369415013	0.1377	0.0701	0.0051	0.0032	0.0182	0.0032	0.003	0.0188	0.1675	0.0126	0.0156	0.0074	0.0918	0.0186	0.0073	0.0034	0.0033	0.0875	0.0894	0.0078	0.0105	0.008	0.0222	0.0073	0.0161	0.1611
22	rs4823910	49441919	1.23	0.19861485684188	NA	NA	0.00494238725784083	0.0146964572522112	0.1378	0.0695	0.0051	0.0032	0.0182	0.0032	0.003	0.0188	0.1675	0.0125	0.0155	0.0075	0.092	0.0185	0.0073	0.0033	0.0033	0.0876	0.0895	0.0078	0.0106	0.008	0.0223	0.0074	0.016	0.1611
22	rs17178683	49443666	1.23	0.19861485684188	NA	NA	0.00479405095688783	0.0156367713903019	0.1379	0.0694	0.0051	0.0032	0.0182	0.0031	0.003	0.0188	0.1674	0.0125	0.0155	0.0075	0.0921	0.0185	0.0073	0.0033	0.0033	0.0876	0.0895	0.0078	0.0106	0.008	0.0223	0.0074	0.016	0.1612
22	rs5769852	49448476	1.22	0.223600634562227	NA	NA	0.00622251578436032	0.0883577645998958	0.1384	0.0668	0.0052	0.0034	0.0183	0.0033	0.0032	0.0189	0.1672	0.012	0.0146	0.007	0.0943	0.0176	0.0072	0.0033	0.0035	0.0879	0.0922	0.0078	0.0111	0.0077	0.0227	0.0073	0.0156	0.1601
22	rs111314200	49450949	1.22	0.223600634562227	NA	NA	0.00554560336808572	0.086969890460622	0.1385	0.0661	0.0052	0.0034	0.0185	0.0034	0.0032	0.019	0.1668	0.012	0.0145	0.0069	0.0945	0.0175	0.0072	0.0034	0.0035	0.0882	0.0926	0.0078	0.0112	0.0077	0.0228	0.0072	0.0156	0.1598
22	rs6009147	49453628	1.22	0.223600634562227	NA	NA	0.00673355709751429	0.112994754844534	0.1385	0.0661	0.0052	0.0034	0.0185	0.0034	0.0032	0.0191	0.1667	0.0119	0.0144	0.0069	0.0945	0.0175	0.0072	0.0034	0.0035	0.0882	0.0927	0.0078	0.0113	0.0077	0.0229	0.0072	0.0156	0.1597
22	rs73183565	49454022	1.22	0.223600634562227	NA	NA	0.00682178613843012	0.111635612519984	0.1384	0.0661	0.0052	0.0034	0.0185	0.0034	0.0032	0.0191	0.1667	0.0119	0.0144	0.0069	0.0946	0.0175	0.0072	0.0034	0.0035	0.0882	0.0928	0.0078	0.0113	0.0077	0.0229	0.0072	0.0156	0.1597
22	rs78151519	49454518	1.22	0.223600634562227	NA	NA	0.00685268241227711	0.111466161670666	0.1384	0.0661	0.0052	0.0034	0.0185	0.0034	0.0032	0.0191	0.1668	0.0119	0.0144	0.0069	0.0946	0.0174	0.0072	0.0034	0.0035	0.0882	0.0927	0.0078	0.0113	0.0077	0.0229	0.0072	0.0156	0.1597
22	rs6009399	49459944	1.22	0.223600634562227	NA	NA	0.00841688146343732	0.161172764327947	0.1389	0.066	0.0053	0.0034	0.0185	0.0035	0.0032	0.0189	0.1668	0.0119	0.0144	0.0069	0.095	0.0174	0.0072	0.0034	0.0036	0.0883	0.0927	0.0077	0.0113	0.0077	0.0229	0.0069	0.0156	0.1596
22	rs6009411	49463151	1.22	0.223600634562227	NA	NA	0.00664621056052214	0.1593332279395	0.1388	0.0659	0.0053	0.0034	0.0184	0.0035	0.0032	0.0189	0.1666	0.0119	0.0144	0.0068	0.095	0.0173	0.0071	0.0034	0.0036	0.0886	0.0928	0.0077	0.0113	0.0077	0.0231	0.0069	0.0156	0.1595
22	rs17766118	49466002	1.22	0.223600634562227	NA	NA	0.00742335087931968	0.118667049711848	0.1389	0.0658	0.0053	0.0034	0.0184	0.0036	0.0033	0.0187	0.1666	0.0121	0.0143	0.0068	0.0945	0.0172	0.0071	0.0034	0.0036	0.0884	0.0928	0.008	0.0112	0.0077	0.0232	0.0071	0.0159	0.1592
22	rs5769865	49467378	1.22	0.223600634562227	NA	NA	0.00765650590611073	0.120493846665472	0.1389	0.0658	0.0053	0.0034	0.0183	0.0036	0.0033	0.0187	0.1666	0.0121	0.0143	0.0068	0.0945	0.0172	0.0071	0.0034	0.0037	0.0884	0.0928	0.008	0.0112	0.0077	0.0232	0.0071	0.0159	0.1592
22	rs5769396	49473220	1.22	0.223600634562227	NA	NA	0.00721579121092689	0.134387839338093	0.139	0.0657	0.0054	0.0034	0.0183	0.0036	0.0033	0.0187	0.1665	0.0121	0.0143	0.0068	0.0942	0.0172	0.0071	0.0034	0.0037	0.0885	0.0929	0.0079	0.0112	0.0078	0.0233	0.0071	0.0158	0.1592
22	rs113960506	49485723	1.22	0.223600634562227	NA	NA	0.0054672185752566	0.137398387147485	0.1392	0.0664	0.0055	0.0036	0.0183	0.0037	0.0035	0.0189	0.1656	0.012	0.0145	0.0071	0.0945	0.0172	0.0072	0.0035	0.0038	0.0875	0.0934	0.0077	0.011	0.0082	0.0238	0.0073	0.0156	0.1578
22	rs78841244	49486950	1.22	0.223600634562227	NA	NA	0.00565147272861552	0.143957862252959	0.1392	0.0665	0.0055	0.0036	0.0183	0.0037	0.0035	0.019	0.1655	0.0119	0.0145	0.0071	0.0945	0.0172	0.0072	0.0035	0.0039	0.0873	0.0934	0.0077	0.011	0.0082	0.0238	0.0073	0.0156	0.1577
22	rs6009441	49487452	1.21	0.250745108472337	NA	NA	0.00675648805674399	0.157597423766489	0.1392	0.0666	0.0055	0.0036	0.0183	0.0037	0.0035	0.019	0.1655	0.0119	0.0145	0.0071	0.0945	0.0172	0.0072	0.0035	0.0039	0.0872	0.0935	0.0077	0.011	0.0083	0.0239	0.0073	0.0156	0.1575
22	rs2179888	49488925	1.21	0.250745108472337	NA	NA	0.00555875202898319	0.130052872449655	0.1391	0.0665	0.0055	0.0036	0.0184	0.0037	0.0035	0.019	0.1655	0.0119	0.0145	0.0071	0.0946	0.0173	0.0072	0.0035	0.0039	0.0872	0.0934	0.0077	0.011	0.0083	0.0239	0.0073	0.0155	0.1574
22	rs7292709	49492784	1.21	0.250745108472337	NA	NA	0.0066235689370147	0.126836312387972	0.1386	0.0662	0.0055	0.0037	0.019	0.0038	0.0037	0.0191	0.166	0.0118	0.0145	0.0071	0.095	0.0171	0.0072	0.0035	0.004	0.0871	0.093	0.0075	0.0111	0.0086	0.0242	0.0072	0.0153	0.1565
22	rs59975840	49492826	1.21	0.250745108472337	NA	NA	0.00702848764147483	0.123914232541766	0.1385	0.0663	0.0055	0.0037	0.019	0.0038	0.0037	0.0191	0.166	0.0118	0.0145	0.0072	0.0949	0.0171	0.0072	0.0035	0.004	0.0871	0.093	0.0075	0.0111	0.0087	0.0242	0.0072	0.0153	0.1565
22	rs76192598	49494989	1.21	0.250745108472337	NA	NA	0.00535765241381272	0.104356314327584	0.138	0.066	0.0056	0.0037	0.0192	0.0039	0.0038	0.0191	0.1663	0.0118	0.0146	0.0073	0.0946	0.0169	0.0072	0.0035	0.004	0.087	0.0931	0.0075	0.0112	0.0087	0.0244	0.0072	0.0155	0.1562
22	rs55898343	49496835	1.21	0.250745108472337	NA	NA	0.00505750242036365	0.104026197581515	0.1378	0.0658	0.0057	0.0038	0.0192	0.0039	0.0038	0.0191	0.1664	0.0118	0.0147	0.0073	0.0946	0.0169	0.0073	0.0034	0.0041	0.087	0.0931	0.0075	0.0112	0.0088	0.0244	0.0073	0.0155	0.1561
22	rs118082517	49502199	1.21	0.250745108472337	NA	NA	0.00869200789797859	0.122068020489475	0.1366	0.0653	0.006	0.0041	0.0197	0.0043	0.0043	0.0192	0.1659	0.0118	0.0149	0.0077	0.0944	0.0168	0.0077	0.0033	0.0043	0.0869	0.0934	0.0071	0.0116	0.0091	0.0243	0.0076	0.0152	0.1548
22	rs135210	49503077	1.2	0.280131383133392	NA	NA	0.012183821896779	0.116333833258781	0.1363	0.0651	0.006	0.0042	0.0198	0.0044	0.0044	0.0192	0.1657	0.0118	0.0149	0.0078	0.0944	0.0168	0.0078	0.0032	0.0044	0.0868	0.0934	0.007	0.0117	0.0092	0.0243	0.0077	0.0152	0.1544
22	rs7289310	49505505	1.2	0.280131383133392	NA	NA	0.0181843489052606	0.10726204707087	0.136	0.0649	0.0061	0.0044	0.0199	0.0046	0.0045	0.0193	0.1653	0.0118	0.015	0.0081	0.0944	0.0169	0.008	0.0033	0.0045	0.0864	0.0933	0.0069	0.0118	0.0095	0.0245	0.0078	0.0152	0.1537
22	rs135211	49506554	1.2	0.280131383133392	NA	NA	0.0167611066812773	0.108265370041192	0.136	0.0649	0.0061	0.0044	0.0199	0.0046	0.0046	0.0192	0.1652	0.0119	0.015	0.0081	0.0944	0.0169	0.008	0.0033	0.0045	0.0864	0.0933	0.0069	0.0119	0.0095	0.0245	0.0078	0.0151	0.1536
22	rs135228	49512800	1.2	0.280131383133392	NA	NA	0.0202544524126909	0.119970831647177	0.136	0.065	0.0061	0.0046	0.02	0.0047	0.0047	0.0193	0.1648	0.0119	0.0151	0.0082	0.0942	0.017	0.008	0.0034	0.0046	0.0861	0.093	0.0069	0.0119	0.0096	0.0245	0.0079	0.0151	0.1535
22	rs76457327	49513369	1.2	0.280131383133392	NA	NA	0.0202109264830421	0.124002406190473	0.136	0.065	0.0061	0.0046	0.02	0.0047	0.0047	0.0193	0.1648	0.0119	0.0151	0.0082	0.0942	0.017	0.008	0.0034	0.0046	0.0861	0.093	0.0069	0.0119	0.0096	0.0245	0.0079	0.0151	0.1535
22	rs9712806	49519557	1.2	0.280131383133392	NA	NA	0.0260700182541446	0.187689030717356	0.1362	0.0649	0.0062	0.0048	0.0202	0.0048	0.0049	0.0193	0.1642	0.0118	0.0152	0.0082	0.094	0.0171	0.0082	0.0036	0.0047	0.0859	0.0923	0.0069	0.0119	0.0098	0.0245	0.008	0.015	0.153
22	rs11090930	49522372	1.2	0.280131383133392	NA	NA	0.0322525186847541	0.256464889347854	0.1361	0.0647	0.0063	0.0049	0.0203	0.0048	0.005	0.0193	0.164	0.0119	0.0153	0.0083	0.094	0.0171	0.0082	0.0037	0.0048	0.0858	0.0921	0.0069	0.0119	0.0099	0.0245	0.0081	0.0149	0.1527
22	rs1981477	49524428	1.2	0.280131383133392	NA	NA	0.0300958094642728	0.196866886639905	0.1354	0.0641	0.0066	0.0053	0.0209	0.0051	0.0055	0.0189	0.1636	0.0122	0.0156	0.0087	0.0937	0.017	0.0087	0.0041	0.0051	0.085	0.0918	0.0069	0.0118	0.0104	0.0243	0.0084	0.0148	0.1512
22	rs1807689	49526317	1.2	0.280131383133392	NA	NA	0.0407077141797237	0.205347245176615	0.1348	0.0635	0.0069	0.0056	0.0212	0.0054	0.0059	0.0187	0.1632	0.0125	0.0162	0.0089	0.0935	0.0171	0.009	0.0045	0.0054	0.0842	0.0915	0.007	0.0118	0.0108	0.0243	0.0087	0.0146	0.1499
22	rs12484100	49526445	1.2	0.280131383133392	NA	NA	0.0418310248123883	0.20334728517	0.1348	0.0634	0.007	0.0056	0.0213	0.0055	0.0059	0.0186	0.1632	0.0125	0.0162	0.009	0.0935	0.0171	0.0091	0.0045	0.0054	0.0841	0.0915	0.007	0.0118	0.0108	0.0243	0.0087	0.0146	0.1498
22	rs2318937	49526767	1.19	0.311838986457593	NA	NA	0.0426799489285411	0.206508097723319	0.1346	0.0633	0.007	0.0057	0.0213	0.0055	0.006	0.0186	0.1631	0.0126	0.0163	0.009	0.0935	0.0171	0.0091	0.0046	0.0054	0.084	0.0915	0.007	0.0118	0.0109	0.0243	0.0088	0.0146	0.1496
22	rs79923022	49527222	1.19	0.311838986457593	NA	NA	0.0469597897599692	0.21952737701207	0.1345	0.0632	0.007	0.0057	0.0214	0.0056	0.006	0.0187	0.1633	0.0127	0.0164	0.009	0.0934	0.0172	0.0092	0.0047	0.0054	0.0837	0.0914	0.007	0.0118	0.011	0.0243	0.0087	0.0146	0.1493
22	rs9627666	49528199	1.19	0.311838986457593	NA	NA	0.0499309976894623	0.184527396608392	0.1343	0.0632	0.0071	0.0058	0.0214	0.0056	0.0061	0.0187	0.1634	0.0128	0.0164	0.009	0.0934	0.0173	0.0093	0.0047	0.0054	0.0833	0.0913	0.0071	0.0118	0.011	0.0243	0.0087	0.0147	0.149
22	rs9616438	49530283	1.19	0.311838986457593	NA	NA	0.0494733724283404	0.207353721949946	0.1341	0.0636	0.0071	0.0058	0.0212	0.0057	0.0061	0.0187	0.1643	0.0128	0.0163	0.009	0.0935	0.0173	0.0093	0.0048	0.0055	0.0834	0.0898	0.0071	0.0119	0.0111	0.0243	0.0088	0.0149	0.1484
22	rs5769417	49530818	1.19	0.311838986457593	NA	NA	0.0485022964580218	0.209897476102261	0.134	0.0637	0.0071	0.0058	0.0211	0.0057	0.0062	0.0188	0.1646	0.0128	0.0163	0.009	0.0935	0.0173	0.0093	0.0048	0.0055	0.0835	0.0893	0.0071	0.012	0.0111	0.0243	0.0088	0.015	0.1483
22	rs11705307	49531700	1.19	0.311838986457593	NA	NA	0.0502925560131359	0.224829647859156	0.1339	0.0636	0.0072	0.0058	0.021	0.0057	0.0062	0.0187	0.1647	0.0128	0.0163	0.009	0.0936	0.0173	0.0094	0.0048	0.0055	0.0835	0.0892	0.0071	0.012	0.0111	0.0243	0.0089	0.0151	0.1483
22	rs9627870	49533337	1.19	0.311838986457593	NA	NA	0.0640581011860806	0.286209319573421	0.1336	0.0633	0.0072	0.0059	0.0211	0.0058	0.0063	0.0186	0.1647	0.0128	0.0162	0.0091	0.0933	0.0174	0.0095	0.0049	0.0056	0.0836	0.0891	0.0071	0.012	0.0112	0.0243	0.0089	0.0151	0.1482
22	rs117514024	49534383	1.19	0.311838986457593	NA	NA	0.0689563502611	0.351916060996341	0.1333	0.0631	0.0074	0.0061	0.0212	0.0059	0.0064	0.0185	0.1649	0.0129	0.0162	0.0091	0.093	0.0175	0.0096	0.0051	0.0057	0.0836	0.0889	0.0071	0.012	0.0112	0.0243	0.0088	0.015	0.148
22	rs9627875	49537845	1.19	0.311838986457593	NA	NA	0.0804092877360997	0.36658116032061	0.1328	0.0629	0.0075	0.0062	0.0213	0.006	0.0065	0.0183	0.1652	0.0129	0.0163	0.0092	0.0927	0.0176	0.0096	0.0052	0.0058	0.0838	0.0887	0.0071	0.0121	0.0112	0.0244	0.0088	0.0148	0.1478
22	rs5769424	49539530	1.19	0.311838986457593	NA	NA	0.0817625703510846	0.372646469071057	0.1325	0.0629	0.0075	0.0063	0.0213	0.006	0.0065	0.0184	0.1653	0.0129	0.0163	0.0091	0.0927	0.0177	0.0096	0.0053	0.0058	0.0838	0.0888	0.0071	0.0121	0.0113	0.0243	0.0088	0.0147	0.1478
22	rs73185558	49540575	1.19	0.311838986457593	NA	NA	0.0890102910543009	0.464238178633021	0.1324	0.0629	0.0075	0.0063	0.0213	0.006	0.0066	0.0183	0.1652	0.013	0.0163	0.0092	0.0926	0.0177	0.0096	0.0053	0.0058	0.0838	0.0888	0.0071	0.0121	0.0113	0.0243	0.0088	0.0147	0.1478
22	rs73185564	49542028	1.19	0.311838986457593	NA	NA	0.0903088210385636	0.47421443637772	0.1324	0.0628	0.0075	0.0063	0.0213	0.006	0.0066	0.0183	0.1653	0.013	0.0164	0.0092	0.0923	0.0177	0.0097	0.0053	0.0058	0.0839	0.0889	0.0071	0.0121	0.0113	0.0243	0.0088	0.0147	0.1477
22	rs5769941	49542221	1.19	0.311838986457593	NA	NA	0.0885323760478277	0.473808921264791	0.1324	0.0628	0.0075	0.0063	0.0213	0.006	0.0066	0.0183	0.1652	0.013	0.0164	0.0092	0.0923	0.0177	0.0097	0.0053	0.0058	0.0839	0.0889	0.0071	0.0121	0.0113	0.0243	0.0088	0.0147	0.1477
22	rs55777739	49549375	1.2	0.280131383133392	NA	NA	0.147337727476626	0.836363516349476	0.1318	0.0629	0.0076	0.0063	0.0212	0.0062	0.0068	0.0184	0.1649	0.013	0.0164	0.0092	0.092	0.0178	0.0098	0.0056	0.006	0.0838	0.0883	0.0072	0.0122	0.0115	0.0242	0.0088	0.0147	0.1478
22	rs117208217	49550701	1.2	0.280131383133392	NA	NA	0.140770999703219	0.948044284106389	0.1315	0.0629	0.0076	0.0063	0.0212	0.0063	0.0069	0.0185	0.1647	0.0131	0.0165	0.0093	0.0919	0.0179	0.0098	0.0058	0.006	0.0838	0.088	0.0072	0.0123	0.0116	0.0241	0.0088	0.0147	0.1478
22	rs5769963	49552222	1.2	0.280131383133392	NA	NA	0.149500497769314	1.01436444752209	0.1311	0.0629	0.0076	0.0063	0.0212	0.0063	0.007	0.0186	0.1644	0.0132	0.0165	0.0093	0.0917	0.018	0.0099	0.006	0.0061	0.0838	0.0874	0.0073	0.0124	0.0118	0.024	0.0088	0.0148	0.1479
22	rs73187517	49553568	1.2	0.280131383133392	NA	NA	0.211235057599219	1.30715942512928	0.1305	0.0628	0.0077	0.0062	0.0212	0.0065	0.0072	0.0187	0.1643	0.0132	0.0165	0.0094	0.0923	0.0181	0.0099	0.0062	0.0062	0.0838	0.087	0.0074	0.0124	0.0119	0.0238	0.0087	0.0149	0.1472
22	rs9616469	49555287	1.19	0.311838986457593	NA	NA	0.239862506588121	1.40468162830867	0.1288	0.0631	0.0077	0.0063	0.021	0.0067	0.0074	0.0183	0.1669	0.0132	0.0165	0.0096	0.0935	0.0185	0.0097	0.0066	0.0063	0.0831	0.0862	0.0077	0.0125	0.0118	0.0237	0.0085	0.0152	0.1454
22	rs73187523	49556117	1.18	0.345943801679723	NA	NA	0.289420399882121	1.41693161322775	0.1281	0.063	0.0077	0.0063	0.0209	0.0067	0.0074	0.018	0.168	0.0132	0.0166	0.0097	0.0941	0.0186	0.0096	0.0066	0.0064	0.0824	0.086	0.008	0.0125	0.0117	0.0234	0.0083	0.0155	0.1454
22	rs79483122	49557359	1.15	0.46334549806667	NA	NA	0.431717861394795	1.53966627421851	0.1272	0.0632	0.0076	0.0063	0.0205	0.0068	0.0076	0.0175	0.1686	0.0132	0.0168	0.0097	0.0961	0.0188	0.0093	0.0066	0.0066	0.0816	0.0856	0.0082	0.0125	0.0116	0.0228	0.0082	0.0157	0.1453
22	rs5769975	49557457	1.15	0.46334549806667	NA	NA	0.370054555805225	1.32313459056882	0.1272	0.0633	0.0076	0.0062	0.0205	0.0068	0.0076	0.0175	0.1685	0.0132	0.0167	0.0097	0.0963	0.0189	0.0092	0.0066	0.0066	0.0816	0.0856	0.0082	0.0125	0.0117	0.0227	0.0082	0.0157	0.1454
22	rs191066568	49557554	1.15	0.46334549806667	NA	NA	0.401618592428029	1.47158322181526	0.1271	0.0633	0.0076	0.0062	0.0205	0.0068	0.0076	0.0174	0.1686	0.0133	0.0169	0.0097	0.0961	0.0188	0.0092	0.0066	0.0065	0.0819	0.0857	0.0082	0.0124	0.0117	0.0226	0.0081	0.0157	0.1456
22	rs9968028	49557996	1.14	0.507725131913635	NA	NA	0.303942243866837	1.46815775472265	0.1271	0.0636	0.0074	0.0059	0.0203	0.0066	0.0074	0.0171	0.1695	0.0136	0.0171	0.0093	0.0956	0.0189	0.0091	0.0064	0.0064	0.0829	0.0861	0.0082	0.0121	0.0114	0.0221	0.0078	0.0158	0.1466
22	rs73889908	49558617	1.13	0.554827224596281	NA	NA	0.212120355141225	1.33458953403188	0.1282	0.0636	0.0072	0.0056	0.02	0.0064	0.0072	0.0166	0.1707	0.0141	0.0174	0.009	0.0953	0.0183	0.009	0.0062	0.0062	0.084	0.0865	0.0081	0.0116	0.0112	0.0217	0.0077	0.0155	0.1469
22	rs9616470	49558756	1.13	0.554827224596281	NA	NA	0.203243211732349	1.38905436770366	0.1283	0.0636	0.0071	0.0056	0.02	0.0063	0.0071	0.0165	0.1707	0.0141	0.0173	0.009	0.0951	0.0183	0.0091	0.0062	0.0062	0.0842	0.0866	0.0081	0.0115	0.0111	0.0216	0.0077	0.0155	0.1473
22	rs80078075	49559827	1.12	0.604706511137083	NA	NA	0.0968798616220483	1.07341183719283	0.1288	0.0636	0.0069	0.0054	0.02	0.0063	0.0068	0.0161	0.1711	0.0145	0.0173	0.0088	0.0947	0.0183	0.0091	0.006	0.006	0.0844	0.0873	0.0082	0.0112	0.0108	0.0216	0.0075	0.0154	0.1486
22	rs8142246	49560321	1.12	0.604706511137083	NA	NA	0.0836815314697582	1.0186986250498	0.1288	0.0636	0.0069	0.0054	0.02	0.0063	0.0068	0.0161	0.1711	0.0145	0.0173	0.0088	0.0947	0.0183	0.0091	0.006	0.006	0.0844	0.0874	0.0082	0.0112	0.0108	0.0216	0.0075	0.0154	0.1486
22	rs5769981	49562666	1.12	0.604706511137083	NA	NA	0.0729282312722355	1.04009967430976	0.1289	0.0636	0.0068	0.0054	0.02	0.0062	0.0067	0.016	0.1712	0.0145	0.0173	0.0088	0.0946	0.0183	0.0093	0.0059	0.0059	0.0843	0.0875	0.0082	0.0112	0.0108	0.0215	0.0076	0.0153	0.1488
22	rs117896431	49564068	1.12	0.604706511137083	NA	NA	0.069894777891312	1.00570674611807	0.1289	0.0636	0.0068	0.0054	0.02	0.0062	0.0067	0.016	0.1713	0.0145	0.0173	0.0087	0.0946	0.0183	0.0093	0.0059	0.0059	0.0843	0.0875	0.0081	0.0112	0.0107	0.0215	0.0076	0.0153	0.1489
22	rs73187536	49565037	1.12	0.604706511137083	NA	NA	0.0638647573261008	0.948994552456967	0.1288	0.0636	0.0068	0.0054	0.02	0.0062	0.0067	0.016	0.1714	0.0145	0.0173	0.0086	0.0946	0.0183	0.0093	0.0059	0.0059	0.0843	0.0876	0.0081	0.0111	0.0107	0.0215	0.0077	0.0153	0.149
22	rs34540191	49565879	1.12	0.604706511137083	NA	NA	0.0606178421753617	0.925767556132946	0.1288	0.0636	0.0068	0.0054	0.02	0.0062	0.0067	0.016	0.1714	0.0145	0.0173	0.0086	0.0946	0.0183	0.0093	0.0059	0.0059	0.0843	0.0876	0.0081	0.0111	0.0107	0.0215	0.0077	0.0153	0.1491
22	rs7291555	49568201	1.12	0.604706511137083	NA	NA	0.0494733724283404	0.815883519192957	0.129	0.0637	0.0068	0.0054	0.0199	0.0062	0.0067	0.0159	0.1715	0.0145	0.0172	0.0087	0.0946	0.0183	0.0093	0.0058	0.0059	0.0844	0.0876	0.008	0.011	0.0107	0.0215	0.0077	0.0153	0.1493
22	rs117886621	49568551	1.12	0.604706511137083	NA	NA	0.0482295187645518	0.773275215651489	0.129	0.0637	0.0068	0.0054	0.0199	0.0062	0.0066	0.0159	0.1715	0.0145	0.0172	0.0087	0.0946	0.0183	0.0093	0.0058	0.0059	0.0844	0.0877	0.008	0.011	0.0107	0.0215	0.0077	0.0153	0.1493
22	rs17825611	49568753	1.12	0.604706511137083	NA	NA	0.0484380198710797	0.746200487783982	0.129	0.0637	0.0068	0.0054	0.02	0.0062	0.0066	0.0159	0.1715	0.0145	0.0172	0.0087	0.0946	0.0183	0.0093	0.0058	0.0059	0.0843	0.0877	0.008	0.011	0.0107	0.0215	0.0078	0.0153	0.1494
22	rs5769985	49570399	1.12	0.604706511137083	NA	NA	0.050424467874152	0.746652518230117	0.129	0.0637	0.0067	0.0054	0.0199	0.0062	0.0067	0.0159	0.1716	0.0146	0.0172	0.0086	0.0945	0.0183	0.0094	0.0058	0.0059	0.0844	0.0877	0.008	0.011	0.0107	0.0215	0.0078	0.0153	0.1495
22	rs9627888	49572024	1.12	0.604706511137083	NA	NA	0.0537466351289205	0.701751721258801	0.1291	0.0637	0.0067	0.0053	0.0199	0.0062	0.0067	0.0158	0.1718	0.0145	0.0172	0.0085	0.0944	0.0183	0.0094	0.0057	0.0059	0.0844	0.0878	0.008	0.0109	0.0107	0.0215	0.0078	0.0153	0.1496
22	rs113863511	49573360	1.12	0.604706511137083	NA	NA	0.0507055538505582	0.61029646290484	0.1291	0.0638	0.0067	0.0053	0.0199	0.0062	0.0066	0.0158	0.1718	0.0145	0.0172	0.0084	0.0943	0.0182	0.0093	0.0057	0.0059	0.0844	0.0878	0.008	0.0109	0.0107	0.0214	0.0078	0.0153	0.1497
22	rs78974176	49573417	1.12	0.604706511137083	NA	NA	0.0504409732247566	0.581817127510287	0.1291	0.0638	0.0067	0.0053	0.0199	0.0062	0.0066	0.0157	0.172	0.0145	0.0172	0.0084	0.0944	0.0182	0.0093	0.0057	0.0059	0.0844	0.0878	0.008	0.0109	0.0107	0.0214	0.0078	0.0153	0.1497
22	rs2318942	49573505	1.12	0.604706511137083	NA	NA	0.0487115935072052	0.526981163033203	0.1293	0.0639	0.0067	0.0053	0.0199	0.0062	0.0066	0.0157	0.172	0.0145	0.0172	0.0084	0.0944	0.0182	0.0093	0.0056	0.0059	0.0844	0.0879	0.008	0.0109	0.0107	0.0214	0.0078	0.0153	0.1497
22	rs2318943	49574509	1.12	0.604706511137083	NA	NA	0.0385236153946675	0.497202017307601	0.1293	0.0628	0.0067	0.0053	0.0199	0.0062	0.0066	0.0157	0.172	0.0145	0.0172	0.0083	0.0943	0.0182	0.0093	0.0056	0.0059	0.0855	0.0879	0.008	0.0109	0.0107	0.0214	0.0079	0.0152	0.1499
22	rs12628203	49575024	1.12	0.604706511137083	NA	NA	0.0385510932741297	0.534493506345152	0.1293	0.0628	0.0067	0.0053	0.0199	0.0062	0.0066	0.0157	0.172	0.0145	0.0172	0.0083	0.0942	0.0182	0.0093	0.0056	0.0059	0.0855	0.0879	0.008	0.0109	0.0107	0.0214	0.0079	0.0152	0.15
22	rs73889940	49578486	1.12	0.604706511137083	NA	NA	0.0220240018396432	0.380649487249056	0.129	0.063	0.0069	0.0052	0.0199	0.0062	0.0064	0.0156	0.1712	0.0145	0.0174	0.0083	0.0936	0.0185	0.0093	0.0053	0.0058	0.0856	0.0883	0.008	0.0108	0.0108	0.0213	0.0081	0.0152	0.151
22	rs5769446	49579141	1.12	0.604706511137083	NA	NA	0.016905733908339	0.350048326218706	0.1289	0.063	0.007	0.0052	0.0199	0.0063	0.0063	0.0156	0.171	0.0145	0.0174	0.0083	0.0933	0.0185	0.0093	0.0052	0.0057	0.0857	0.0884	0.008	0.0107	0.0108	0.0213	0.0082	0.0152	0.1514
22	rs9616484	49580069	1.12	0.604706511137083	NA	NA	0.0129876201171429	0.317895986017691	0.1286	0.063	0.0071	0.0051	0.0198	0.0062	0.0062	0.0155	0.1703	0.0145	0.0174	0.0083	0.0934	0.0185	0.0092	0.005	0.0056	0.0863	0.0887	0.0081	0.0107	0.0109	0.0214	0.0084	0.0152	0.1521
22	rs73171128	49585044	1.12	0.604706511137083	NA	NA	0.00825948940336795	0.291027713771247	0.1288	0.0631	0.0071	0.005	0.0199	0.0061	0.006	0.0155	0.17	0.0146	0.0174	0.0083	0.0934	0.0183	0.0092	0.0047	0.0056	0.0863	0.0891	0.0081	0.0106	0.0107	0.0214	0.0084	0.015	0.1527
22	rs2027840	49585153	1.12	0.604706511137083	NA	NA	0.00813520226742147	0.285974903063101	0.1288	0.0631	0.0071	0.005	0.0199	0.0061	0.006	0.0155	0.17	0.0146	0.0174	0.0083	0.0934	0.0183	0.0092	0.0047	0.0056	0.0863	0.0891	0.0081	0.0106	0.0107	0.0214	0.0084	0.015	0.1527
22	rs17825726	49587368	1.12	0.604706511137083	NA	NA	0.0054348138617432	0.275603154425905	0.1287	0.0631	0.0072	0.005	0.02	0.0061	0.006	0.0154	0.1701	0.0146	0.0173	0.0084	0.0933	0.0183	0.0093	0.0048	0.0056	0.0861	0.0892	0.0082	0.0106	0.0107	0.0215	0.0084	0.015	0.1527
22	rs111819340	49590045	1.12	0.604706511137083	NA	NA	0.00543804758946911	0.325057197840578	0.1286	0.0631	0.0072	0.005	0.02	0.0061	0.0058	0.0154	0.1701	0.0146	0.0172	0.0084	0.0932	0.0183	0.0094	0.0049	0.0056	0.0862	0.0892	0.0082	0.0105	0.0107	0.0216	0.0083	0.0149	0.1528
22	rs9616490	49590406	1.12	0.604706511137083	NA	NA	0.00552592574266558	0.308981186909106	0.1285	0.0631	0.0072	0.005	0.02	0.0061	0.0058	0.0154	0.1701	0.0146	0.0172	0.0084	0.0932	0.0184	0.0094	0.0049	0.0056	0.0862	0.0892	0.0082	0.0105	0.0107	0.0216	0.0083	0.0149	0.1528
22	rs739079	49591443	1.12	0.604706511137083	NA	NA	0.00415862054128535	0.27827221714085	0.1284	0.0631	0.0073	0.005	0.0201	0.0061	0.0057	0.0154	0.1698	0.0147	0.0172	0.0084	0.093	0.0185	0.0094	0.005	0.0056	0.0867	0.0888	0.0083	0.0105	0.0107	0.0217	0.0083	0.015	0.1529
22	rs12628677	49592595	1.12	0.604706511137083	NA	NA	0.00163351464643651	0.227550742548961	0.1279	0.0625	0.0075	0.0046	0.0199	0.0057	0.0054	0.0154	0.1704	0.0156	0.0181	0.0082	0.0897	0.0189	0.0095	0.0049	0.0052	0.0885	0.0889	0.0082	0.0102	0.0099	0.022	0.0075	0.0152	0.1559
22	rs1880007	49593761	1.11	0.657414555049712	NA	NA	0.00921899027290774	0.269252913958168	0.1267	0.0617	0.0076	0.0043	0.0199	0.0057	0.0051	0.0152	0.1717	0.0161	0.0187	0.008	0.0875	0.019	0.0096	0.0047	0.005	0.0897	0.0892	0.0082	0.0099	0.0094	0.022	0.007	0.0153	0.1583
22	rs737833	49594252	1.11	0.657414555049712	NA	NA	0.0110292272073448	0.25284716171274	0.1267	0.0616	0.0077	0.0043	0.0199	0.0058	0.0051	0.0152	0.1718	0.0161	0.0187	0.008	0.0876	0.019	0.0096	0.0048	0.005	0.0895	0.0891	0.0082	0.0099	0.0095	0.022	0.007	0.0153	0.1584
22	rs1894490	49594779	1.11	0.657414555049712	NA	NA	0.0118166485560942	0.211066798329293	0.1267	0.0616	0.0077	0.0043	0.0199	0.0058	0.0051	0.0152	0.1718	0.0161	0.0187	0.008	0.0877	0.019	0.0096	0.0048	0.005	0.0892	0.0891	0.0082	0.0099	0.0095	0.0222	0.0069	0.0153	0.1585
22	rs2858584	49595020	1.11	0.657414555049712	NA	NA	0.0124130433815154	0.224938286978408	0.1267	0.0616	0.0078	0.0043	0.0199	0.0058	0.0051	0.0152	0.1718	0.0161	0.0187	0.008	0.0877	0.019	0.0096	0.0048	0.005	0.0892	0.0891	0.0082	0.0099	0.0095	0.0222	0.0069	0.0153	0.1585
22	rs2858589	49598945	1.1	0.712999886098274	NA	NA	0.028042749221233	0.336439597271286	0.1255	0.0612	0.0078	0.0044	0.0197	0.0061	0.0051	0.015	0.1708	0.0163	0.0188	0.0079	0.0897	0.0189	0.0095	0.005	0.0051	0.0898	0.0894	0.0082	0.01	0.0093	0.022	0.0067	0.0154	0.1581
22	rs74987819	49599953	1.1	0.712999886098274	NA	NA	0.0352718894921659	0.338162932219285	0.1254	0.0613	0.0078	0.0045	0.0198	0.0062	0.0051	0.015	0.1703	0.0163	0.0188	0.0079	0.0898	0.0188	0.0095	0.0052	0.005	0.0895	0.0896	0.0081	0.0101	0.0093	0.022	0.0067	0.0154	0.1584
22	rs1076919	49603484	1.1	0.712999886098274	NA	NA	0.0378003692655862	0.320924657666739	0.1253	0.0613	0.0078	0.0045	0.0197	0.0063	0.0051	0.0149	0.17	0.0163	0.0188	0.0079	0.0899	0.0188	0.0094	0.0052	0.0051	0.0894	0.0897	0.0081	0.0102	0.0093	0.0219	0.0067	0.0154	0.1586
22	rs2688170	49611272	1.1	0.712999886098274	NA	NA	0.0409364280100101	0.279667907373539	0.1251	0.0614	0.0078	0.0045	0.0197	0.0063	0.0051	0.0149	0.1699	0.0163	0.0188	0.0079	0.0901	0.0188	0.0094	0.0053	0.0051	0.0893	0.0898	0.0081	0.0102	0.0093	0.0219	0.0067	0.0154	0.1587
22	rs9306522	49613664	1.1	0.712999886098274	NA	NA	0.0370330743722878	0.263634257156955	0.1251	0.0614	0.0078	0.0046	0.0197	0.0063	0.0051	0.0149	0.1698	0.0163	0.0188	0.0079	0.0901	0.0188	0.0094	0.0053	0.0051	0.0893	0.0898	0.0081	0.0102	0.0093	0.0219	0.0067	0.0154	0.1587
22	rs117398593	49615418	1.1	0.712999886098274	NA	NA	0.0445039125464453	0.25138209803717	0.125	0.0614	0.0078	0.0046	0.0198	0.0064	0.0051	0.0149	0.1697	0.0163	0.0188	0.0079	0.0901	0.0188	0.0095	0.0053	0.0051	0.0893	0.0898	0.0081	0.0102	0.0093	0.0219	0.0068	0.0154	0.1587
22	rs9616269	49615673	1.09	0.771508143262462	NA	NA	0.0433168783597923	0.254201911278913	0.1251	0.0614	0.0078	0.0046	0.0198	0.0064	0.0051	0.0149	0.1697	0.0163	0.0188	0.0079	0.0899	0.0188	0.0095	0.0053	0.0051	0.0893	0.0898	0.0081	0.0102	0.0093	0.0219	0.0068	0.0154	0.1588
22	rs2858612	49623181	1.09	0.771508143262462	NA	NA	0.036289811095914	0.270980253387038	0.1248	0.0616	0.0077	0.0046	0.0198	0.0065	0.0051	0.0148	0.1696	0.0163	0.0187	0.0078	0.0902	0.0187	0.0093	0.0053	0.0051	0.0894	0.0899	0.0081	0.0102	0.0092	0.0219	0.0069	0.0156	0.1589
22	rs6009556	49625070	1.09	0.771508143262462	NA	NA	0.035104187628462	0.260667970731158	0.1243	0.0618	0.0077	0.0046	0.0198	0.0065	0.005	0.0148	0.1693	0.0163	0.0187	0.0078	0.0906	0.0187	0.0093	0.0053	0.0051	0.0892	0.0898	0.0081	0.0102	0.0094	0.022	0.007	0.0158	0.159
22	rs5770120	49637770	1.09	0.771508143262462	NA	NA	0.116762456211715	0.238319010462656	0.1236	0.0617	0.008	0.0046	0.0196	0.0066	0.005	0.0146	0.1687	0.0165	0.0187	0.008	0.0903	0.0184	0.0104	0.0054	0.0052	0.0886	0.0897	0.0081	0.0102	0.0097	0.0221	0.0075	0.0159	0.1588
22	rs2858631	49640785	1.09	0.771508143262462	NA	NA	0.129435995417246	0.247563158973308	0.1228	0.0615	0.008	0.0046	0.0197	0.0067	0.005	0.0147	0.1684	0.0166	0.0191	0.0078	0.0907	0.0182	0.0103	0.0053	0.0052	0.089	0.0897	0.008	0.0101	0.0098	0.0223	0.0076	0.0159	0.159
22	rs73173120	49642262	1.09	0.771508143262462	NA	NA	0.13717903308594	0.245884239650522	0.1228	0.0615	0.008	0.0046	0.0197	0.0067	0.005	0.0147	0.1684	0.0166	0.0191	0.0078	0.0908	0.0182	0.0103	0.0052	0.0052	0.089	0.0896	0.008	0.0101	0.0098	0.0223	0.0076	0.0159	0.159
22	rs111546256	49642406	1.09	0.771508143262462	NA	NA	0.138244500558727	0.245101988245849	0.1228	0.0615	0.008	0.0046	0.0197	0.0067	0.005	0.0147	0.1684	0.0166	0.0191	0.0078	0.0908	0.0182	0.0103	0.0052	0.0052	0.089	0.0896	0.008	0.0101	0.0098	0.0223	0.0076	0.0159	0.159
22	rs7289031	49643618	1.09	0.771508143262462	NA	NA	0.149434684327827	0.23998130709183	0.1227	0.0614	0.008	0.0046	0.0198	0.0067	0.005	0.0147	0.1684	0.0166	0.0191	0.0078	0.0908	0.0182	0.0103	0.0052	0.0052	0.089	0.0896	0.008	0.0101	0.0098	0.0223	0.0076	0.0159	0.159
22	rs2858638	49648936	1.09	0.771508143262462	NA	NA	0.111368998091969	0.293268893540152	0.1228	0.0613	0.008	0.0047	0.0198	0.0067	0.0052	0.0145	0.1684	0.0166	0.0192	0.0078	0.0907	0.0182	0.0102	0.0054	0.0053	0.089	0.0895	0.008	0.0099	0.0099	0.0223	0.0077	0.016	0.1591
22	rs2858639	49649724	1.09	0.771508143262462	NA	NA	0.114283801743956	0.297055244751062	0.1227	0.0613	0.008	0.0047	0.0198	0.0067	0.0052	0.0145	0.1683	0.0166	0.0192	0.0078	0.0907	0.0182	0.0102	0.0054	0.0053	0.089	0.0895	0.008	0.0099	0.0099	0.0223	0.0077	0.016	0.1591
22	rs9616534	49650418	1.09	0.771508143262462	NA	NA	0.120368375814893	0.302523690703936	0.1227	0.0613	0.008	0.0047	0.0198	0.0068	0.0052	0.0145	0.1683	0.0166	0.0192	0.0078	0.0907	0.0182	0.0102	0.0054	0.0053	0.089	0.0894	0.008	0.0099	0.0099	0.0223	0.0077	0.016	0.159
22	rs7288983	49650863	1.09	0.771508143262462	NA	NA	0.116309361910195	0.299547986491734	0.1229	0.0612	0.008	0.0047	0.0198	0.0068	0.0052	0.0145	0.1681	0.0165	0.0192	0.0079	0.0908	0.0182	0.0102	0.0054	0.0054	0.089	0.0894	0.008	0.0099	0.0099	0.0223	0.0077	0.016	0.1589
22	rs6009568	49651708	1.09	0.771508143262462	NA	NA	0.0926222399815101	0.328349957995155	0.1229	0.0611	0.008	0.0047	0.0198	0.0068	0.0052	0.0146	0.1678	0.0166	0.0192	0.0079	0.0908	0.0183	0.0102	0.0053	0.0054	0.0889	0.0892	0.0081	0.01	0.0099	0.0222	0.0077	0.0161	0.159
22	rs8137734	49654459	1.09	0.771508143262462	NA	NA	0.0854656346475625	0.344214635497122	0.1224	0.0612	0.0081	0.0049	0.0198	0.0069	0.0054	0.0146	0.1672	0.0166	0.0193	0.0079	0.0909	0.0182	0.0103	0.0054	0.0058	0.0885	0.089	0.0081	0.0101	0.01	0.022	0.0079	0.0162	0.159
22	rs2858646	49656816	1.08	0.832982220188166	NA	NA	0.137836531967605	0.56339110917095	0.1216	0.0612	0.0086	0.0055	0.0199	0.0072	0.0059	0.0149	0.1664	0.0167	0.0196	0.0084	0.0909	0.0179	0.0109	0.0057	0.0065	0.0873	0.0877	0.0084	0.0102	0.01	0.0216	0.0085	0.0165	0.158
22	rs6009575	49657976	1.08	0.832982220188166	NA	NA	0.0981730341118013	0.792762601011098	0.1217	0.06	0.0086	0.0058	0.02	0.0072	0.0063	0.0151	0.1653	0.0166	0.0195	0.0091	0.0904	0.0179	0.0111	0.0059	0.0069	0.0871	0.0869	0.0087	0.0102	0.01	0.0211	0.0089	0.0169	0.1583
22	rs8139745	49658337	1.08	0.832982220188166	NA	NA	0.09713257727673	0.844708859768548	0.1211	0.0597	0.0088	0.006	0.02	0.0073	0.0064	0.0152	0.1645	0.0166	0.0195	0.0094	0.0908	0.0178	0.0111	0.006	0.007	0.087	0.0867	0.0088	0.0102	0.01	0.0209	0.009	0.0171	0.1588
22	rs8139089	49658926	1.08	0.832982220188166	NA	NA	0.105039604204324	1.01099587114294	0.1209	0.0596	0.0089	0.0062	0.0201	0.0074	0.0066	0.0153	0.1635	0.0166	0.0195	0.0097	0.0904	0.0179	0.0112	0.0062	0.0072	0.0869	0.0866	0.0089	0.0102	0.0099	0.0207	0.0092	0.0172	0.1593
22	rs2177319	49659604	1.08	0.832982220188166	NA	NA	0.137961983748826	1.14914667410174	0.1219	0.0591	0.0088	0.0064	0.0202	0.0073	0.0068	0.0153	0.1622	0.0166	0.0195	0.0101	0.0903	0.0178	0.0114	0.0065	0.0073	0.0863	0.0859	0.009	0.0103	0.0097	0.0211	0.0092	0.0176	0.1591
22	rs75168966	49659772	1.08	0.832982220188166	NA	NA	0.104297581976297	1.07211449376012	0.1225	0.059	0.0088	0.0064	0.0203	0.0073	0.0068	0.0151	0.1619	0.0165	0.0193	0.0102	0.0902	0.0177	0.0114	0.0065	0.0072	0.0864	0.0858	0.0089	0.0103	0.0097	0.0211	0.0092	0.0178	0.1592
22	rs2858649	49660492	1.08	0.832982220188166	NA	NA	0.24063979282644	1.28300776102741	0.1235	0.0595	0.0082	0.0066	0.0205	0.0073	0.007	0.0151	0.1604	0.0162	0.0191	0.0105	0.0893	0.0172	0.0115	0.0069	0.0073	0.087	0.0861	0.0087	0.0104	0.0097	0.0214	0.009	0.0184	0.159
22	rs62220567	49661169	1.09	0.771508143262462	NA	NA	0.211959236921818	1.398563188919	0.124	0.0597	0.0083	0.0067	0.0205	0.0075	0.0072	0.0149	0.1595	0.0162	0.0186	0.0106	0.089	0.0173	0.0114	0.0073	0.0075	0.0873	0.0861	0.0085	0.0105	0.0096	0.0214	0.0089	0.0181	0.1592
22	rs5770154	49662549	1.09	0.771508143262462	NA	NA	0.140295193663922	1.54329022598421	0.1251	0.0601	0.0084	0.007	0.0209	0.0076	0.0075	0.0153	0.158	0.016	0.0183	0.0105	0.0883	0.0173	0.0106	0.008	0.0077	0.0874	0.086	0.0082	0.0106	0.0096	0.0217	0.0089	0.0172	0.1596
22	rs5770155	49662955	1.09	0.771508143262462	NA	NA	0.157658796335914	1.72804269303827	0.1253	0.0601	0.0084	0.007	0.0208	0.0077	0.0076	0.0154	0.1574	0.016	0.0183	0.0103	0.0885	0.0174	0.0104	0.0081	0.0078	0.0874	0.0859	0.0082	0.0108	0.0096	0.0217	0.0089	0.017	0.1597
22	rs56041766	49663540	1.09	0.771508143262462	NA	NA	0.181638141767314	1.75194732066161	0.1257	0.0599	0.0083	0.0071	0.0208	0.0078	0.0076	0.0155	0.1569	0.016	0.0184	0.0102	0.0888	0.0173	0.0103	0.0083	0.0078	0.0874	0.086	0.0082	0.0107	0.0095	0.0219	0.0089	0.0169	0.1595
22	rs1880009	49665841	1.09	0.771508143262462	NA	NA	0.324550238439767	2.01268466653425	0.1265	0.0604	0.0083	0.0073	0.0206	0.0081	0.0076	0.0155	0.1556	0.0158	0.0183	0.01	0.0893	0.017	0.0099	0.0086	0.0077	0.0876	0.0864	0.008	0.0107	0.0093	0.0222	0.0088	0.0166	0.1596
22	rs34465665	49667016	1.1	0.712999886098274	NA	NA	0.36696491247826	2.09165690817786	0.1271	0.0605	0.0081	0.0073	0.0207	0.0081	0.0076	0.0151	0.1553	0.0159	0.0184	0.0099	0.0905	0.0169	0.0096	0.0086	0.0078	0.0874	0.0869	0.0079	0.0106	0.0092	0.0221	0.0087	0.0164	0.1592
22	rs7288663	49668137	1.1	0.712999886098274	NA	NA	0.492874143293389	2.12451499839705	0.128	0.0605	0.0079	0.0073	0.0207	0.0081	0.0075	0.015	0.1547	0.0157	0.0186	0.0098	0.0913	0.0169	0.0094	0.0087	0.0078	0.0874	0.0874	0.0079	0.0106	0.0091	0.022	0.0087	0.0161	0.159
22	rs916239	49669743	1.1	0.712999886098274	NA	NA	0.614606712521874	2.46670383364468	0.1286	0.0603	0.0079	0.0073	0.0207	0.0081	0.0075	0.0151	0.1544	0.0158	0.0186	0.0098	0.0916	0.0169	0.0093	0.0088	0.0078	0.0869	0.0876	0.0079	0.0105	0.009	0.0221	0.0087	0.0161	0.1586
22	rs9616288	49669925	1.1	0.712999886098274	NA	NA	0.555139979572334	2.39188868239473	0.1286	0.0603	0.008	0.0073	0.0207	0.0081	0.0075	0.0151	0.1543	0.0158	0.0186	0.0098	0.0916	0.0168	0.0093	0.0087	0.0078	0.087	0.0875	0.0079	0.0105	0.009	0.0221	0.0087	0.0161	0.1586
22	rs11704219	49671484	1.1	0.712999886098274	NA	NA	0.57471672440114	2.42071523462692	0.1287	0.0605	0.008	0.0073	0.0207	0.0081	0.0075	0.0151	0.1542	0.0158	0.0186	0.0098	0.0917	0.0168	0.0093	0.0088	0.0078	0.087	0.0874	0.0079	0.0105	0.0088	0.022	0.0088	0.0161	0.1586
22	rs2858537	49676835	1.1	0.712999886098274	NA	NA	0.699293345094982	2.49988009793117	0.1303	0.0624	0.0078	0.0071	0.0207	0.0077	0.0073	0.015	0.1543	0.0158	0.0185	0.0093	0.0939	0.0164	0.0088	0.0088	0.0076	0.0862	0.0878	0.0077	0.0101	0.0085	0.0217	0.0085	0.0159	0.1579
22	rs62220604	49677464	1.1	0.712999886098274	NA	NA	0.657800072421591	2.4045524587767	0.1304	0.0626	0.0077	0.007	0.0207	0.0077	0.0073	0.0149	0.1545	0.0158	0.0185	0.0092	0.0938	0.0164	0.0087	0.0087	0.0075	0.0864	0.0878	0.0077	0.01	0.0085	0.0217	0.0085	0.0158	0.1581
22	rs11705264	49678845	1.1	0.712999886098274	NA	NA	0.67090166973504	2.50670624778852	0.1306	0.0629	0.0077	0.007	0.0208	0.0077	0.0073	0.0148	0.1547	0.0157	0.0185	0.0091	0.0936	0.0165	0.0086	0.0087	0.0075	0.0867	0.0877	0.0076	0.01	0.0084	0.0216	0.0085	0.0156	0.1582
22	rs2858540	49678925	1.11	0.657414555049712	NA	NA	0.680258410415055	2.55991501184346	0.1306	0.0629	0.0077	0.007	0.0208	0.0077	0.0073	0.0148	0.1547	0.0157	0.0185	0.0091	0.0937	0.0165	0.0086	0.0087	0.0075	0.0866	0.0878	0.0076	0.01	0.0084	0.0216	0.0085	0.0156	0.1581
22	rs117802941	49679865	1.11	0.657414555049712	NA	NA	0.608713883195092	2.47499288917598	0.1306	0.0631	0.0077	0.007	0.0208	0.0077	0.0074	0.0148	0.1547	0.0156	0.0184	0.0091	0.0934	0.0165	0.0086	0.0086	0.0075	0.0867	0.0877	0.0075	0.0099	0.0084	0.0215	0.0085	0.0156	0.1586
22	rs9616549	49680263	1.11	0.657414555049712	NA	NA	0.692384366472651	2.61399665081481	0.1307	0.063	0.0078	0.007	0.0209	0.0077	0.0074	0.0149	0.1545	0.0157	0.0184	0.0091	0.0937	0.0165	0.0086	0.0086	0.0075	0.0867	0.0878	0.0075	0.0098	0.0084	0.0215	0.0084	0.0154	0.1586
22	rs2688098	49682956	1.11	0.657414555049712	NA	NA	0.549586259817006	2.31370577979478	0.1304	0.0637	0.0077	0.0069	0.0209	0.0075	0.0073	0.0148	0.1553	0.0154	0.0183	0.009	0.094	0.0165	0.0082	0.0085	0.0073	0.0873	0.0879	0.0075	0.0098	0.0083	0.0212	0.0085	0.0148	0.159
22	rs2187753	49684580	1.12	0.604706511137083	NA	NA	0.46307640607721	2.24276758891572	0.1301	0.064	0.0077	0.0068	0.021	0.0075	0.0073	0.0147	0.1555	0.0155	0.0181	0.009	0.0943	0.0165	0.0082	0.0083	0.0072	0.0876	0.0876	0.0074	0.0098	0.0083	0.0211	0.0083	0.0147	0.1594
22	rs2688093	49686236	1.12	0.604706511137083	NA	NA	0.355111159648668	1.99385731834137	0.1301	0.0643	0.0077	0.0066	0.0212	0.0074	0.0072	0.0144	0.1556	0.0154	0.018	0.009	0.0945	0.0163	0.0083	0.0081	0.0069	0.088	0.0877	0.0073	0.0098	0.0083	0.0211	0.0082	0.0146	0.1598
22	rs7286313	49686438	1.12	0.604706511137083	NA	NA	0.348442437772311	1.93948532210704	0.1301	0.0644	0.0077	0.0065	0.0212	0.0074	0.0072	0.0144	0.1557	0.0154	0.0179	0.0089	0.0947	0.0162	0.0083	0.008	0.0069	0.0881	0.0876	0.0073	0.0099	0.0083	0.021	0.0082	0.0145	0.1599
22	rs7292252	49686549	1.12	0.604706511137083	NA	NA	0.326329328751516	1.84502245472934	0.1292	0.065	0.0076	0.0065	0.0213	0.0074	0.0072	0.0149	0.1559	0.0153	0.0178	0.0091	0.0946	0.0161	0.0083	0.008	0.0068	0.0883	0.0876	0.0072	0.0097	0.0083	0.0213	0.0079	0.0145	0.1601
22	rs13058252	49688184	1.13	0.554827224596281	NA	NA	0.356921811842955	1.8397055701111	0.1294	0.0662	0.0077	0.0063	0.0216	0.0072	0.0071	0.0139	0.1559	0.015	0.0178	0.009	0.0954	0.0163	0.008	0.0077	0.0066	0.0891	0.0879	0.0071	0.0098	0.0083	0.0205	0.0075	0.0141	0.1602
22	rs2858509	49689312	1.14	0.507725131913635	NA	NA	0.367181297677074	1.85832419560632	0.1302	0.0645	0.0078	0.0062	0.0217	0.0071	0.007	0.0136	0.1564	0.0148	0.0178	0.0088	0.0965	0.0164	0.008	0.0075	0.0065	0.0894	0.0881	0.0069	0.0096	0.0082	0.0203	0.0073	0.0139	0.161
22	rs762926	49690620	1.14	0.507725131913635	NA	NA	0.393394928371286	1.82553793944639	0.1307	0.0644	0.0077	0.0061	0.0218	0.007	0.0069	0.0133	0.1563	0.0148	0.0178	0.0089	0.0967	0.0164	0.0078	0.0073	0.0065	0.09	0.0881	0.0068	0.0097	0.0082	0.0202	0.0072	0.0138	0.1612
22	rs78284250	49690787	1.14	0.507725131913635	NA	NA	0.393170828902143	1.81545308727774	0.1307	0.0644	0.0077	0.0061	0.0218	0.007	0.0069	0.0133	0.1563	0.0148	0.0178	0.0089	0.0967	0.0164	0.0078	0.0073	0.0065	0.09	0.0881	0.0068	0.0097	0.0082	0.0202	0.0072	0.0138	0.1612
22	rs9616290	49692737	1.14	0.507725131913635	NA	NA	0.394853144909075	1.74561493605148	0.1312	0.0646	0.0077	0.006	0.022	0.0069	0.0068	0.0133	0.1562	0.0149	0.0178	0.0089	0.0968	0.0164	0.0077	0.0071	0.0064	0.0903	0.0879	0.0067	0.0097	0.0081	0.0201	0.0072	0.0137	0.1613
22	rs762929	49693636	1.14	0.507725131913635	NA	NA	0.374249281111578	1.70208415302397	0.1312	0.0648	0.0076	0.006	0.022	0.0068	0.0067	0.0132	0.1562	0.015	0.0178	0.0089	0.097	0.0164	0.0077	0.007	0.0063	0.0905	0.088	0.0068	0.0097	0.0079	0.02	0.0072	0.0136	0.1612
22	rs35817061	49695267	1.14	0.507725131913635	NA	NA	0.36012862606745	1.63936331578038	0.1313	0.0648	0.0076	0.0059	0.0221	0.0067	0.0067	0.0132	0.156	0.0151	0.0177	0.0089	0.0971	0.0164	0.0077	0.007	0.0062	0.0908	0.088	0.0069	0.0098	0.0078	0.02	0.007	0.0137	0.1614
22	rs6009594	49696067	1.14	0.507725131913635	NA	NA	0.359753738799289	1.62126033530904	0.1312	0.0648	0.0076	0.0059	0.0221	0.0067	0.0067	0.0132	0.1559	0.0152	0.0177	0.0089	0.0973	0.0164	0.0077	0.0069	0.0062	0.091	0.0879	0.0069	0.0098	0.0078	0.02	0.007	0.0136	0.1614
22	rs2858517	49699362	1.14	0.507725131913635	NA	NA	0.291766452039459	1.18191193887292	0.1321	0.0652	0.0076	0.0055	0.0224	0.0062	0.0063	0.0134	0.1556	0.0153	0.0176	0.0091	0.0977	0.0166	0.0077	0.0065	0.0059	0.0906	0.088	0.007	0.01	0.0076	0.02	0.0069	0.0134	0.1617
22	rs5770223	49700272	1.14	0.507725131913635	NA	NA	0.240855951770159	1.00875134898827	0.132	0.0653	0.0075	0.0053	0.0224	0.0061	0.0061	0.0134	0.1557	0.0153	0.0176	0.0091	0.0977	0.0167	0.0078	0.0063	0.0058	0.0904	0.0877	0.0072	0.0101	0.0076	0.0201	0.0068	0.0133	0.1625
22	rs117322830	49701946	1.15	0.46334549806667	NA	NA	0.196349838665096	0.877792302478815	0.1319	0.0656	0.0076	0.005	0.0226	0.0058	0.006	0.0136	0.1566	0.0155	0.0175	0.0092	0.0968	0.0169	0.0077	0.0061	0.0055	0.0906	0.0874	0.0072	0.0102	0.0076	0.0202	0.0069	0.0133	0.1623
22	rs73173191	49703976	1.15	0.46334549806667	NA	NA	0.176009718637259	0.674966485235794	0.1318	0.0658	0.0076	0.0046	0.0228	0.0056	0.0058	0.0138	0.1574	0.0157	0.0174	0.0093	0.096	0.0171	0.0076	0.0059	0.0052	0.0908	0.0871	0.0072	0.0104	0.0076	0.0204	0.007	0.0132	0.1622
22	rs1467905	49704623	1.15	0.46334549806667	NA	NA	0.1568788403479	0.606269761450591	0.1317	0.0659	0.0077	0.0045	0.0229	0.0055	0.0058	0.0139	0.1577	0.0158	0.0174	0.0093	0.0958	0.0173	0.0076	0.0057	0.0051	0.0908	0.0871	0.0073	0.0104	0.0077	0.0204	0.007	0.0132	0.1622
22	rs1467907	49704647	1.15	0.46334549806667	NA	NA	0.153982658735074	0.620101755297761	0.1318	0.0659	0.0076	0.0045	0.0229	0.0055	0.0058	0.0139	0.1577	0.0158	0.0174	0.0093	0.0957	0.0173	0.0076	0.0057	0.0051	0.0908	0.0871	0.0073	0.0105	0.0077	0.0204	0.007	0.0132	0.1622
22	rs2688075	49705010	1.15	0.46334549806667	NA	NA	0.151516066079773	0.642005496219721	0.1316	0.0659	0.0075	0.0042	0.0228	0.0055	0.0057	0.0139	0.158	0.0159	0.0174	0.0092	0.0957	0.0173	0.0075	0.0056	0.0049	0.091	0.0873	0.0073	0.0105	0.0076	0.0205	0.007	0.0133	0.1623
22	rs1124544	49706433	1.15	0.46334549806667	NA	NA	0.155561511146069	0.517973955438827	0.1303	0.066	0.0077	0.0039	0.023	0.0053	0.0055	0.014	0.1587	0.0162	0.0173	0.0094	0.0953	0.0178	0.0075	0.0054	0.0048	0.0911	0.0875	0.0075	0.0104	0.0077	0.0207	0.0069	0.0137	0.1621
22	rs2319174	49708224	1.16	0.421630287221885	NA	NA	0.125814305824939	0.57442947503491	0.1297	0.0662	0.0077	0.0039	0.0229	0.0052	0.0055	0.0142	0.1588	0.0167	0.0171	0.0091	0.095	0.018	0.0075	0.0048	0.0046	0.0917	0.0879	0.0077	0.0104	0.0076	0.0207	0.0069	0.0138	0.1621
22	rs739049	49708613	1.16	0.421630287221885	NA	NA	0.123571351922198	0.528231375657549	0.1296	0.0664	0.0077	0.0039	0.0229	0.0052	0.0055	0.0142	0.1588	0.0168	0.0171	0.0091	0.095	0.018	0.0075	0.0047	0.0046	0.0917	0.0879	0.0077	0.0104	0.0076	0.0207	0.0069	0.0138	0.1621
22	rs117275267	49712143	1.16	0.421630287221885	NA	NA	0.166143476017426	0.696405575395928	0.1297	0.0664	0.0077	0.0039	0.0229	0.0054	0.0054	0.0143	0.1588	0.0168	0.0169	0.009	0.0947	0.018	0.0074	0.0047	0.0045	0.0916	0.0879	0.0077	0.0104	0.0076	0.0206	0.0069	0.0138	0.1623
22	rs73173197	49713835	1.16	0.421630287221885	NA	NA	0.171373783714504	0.683376149175884	0.1296	0.0664	0.0077	0.0039	0.0229	0.0055	0.0054	0.0143	0.1587	0.0169	0.0169	0.009	0.0947	0.018	0.0075	0.0047	0.0045	0.0917	0.0879	0.0077	0.0104	0.0076	0.0206	0.0069	0.0138	0.1623
22	rs848767	49718065	1.17	0.382518045708746	NA	NA	0.115012732626633	0.672315732041475	0.1272	0.0646	0.0077	0.0033	0.0236	0.0048	0.005	0.0149	0.1603	0.0166	0.0172	0.009	0.0949	0.019	0.0076	0.0047	0.0038	0.0927	0.0866	0.008	0.0107	0.008	0.0209	0.0078	0.0142	0.1623
22	rs117659079	49718544	1.17	0.382518045708746	NA	NA	0.0974870735773749	0.651780745892723	0.1269	0.0642	0.0078	0.0032	0.0237	0.0047	0.005	0.015	0.1607	0.0166	0.0172	0.009	0.0949	0.0192	0.0077	0.0045	0.0037	0.093	0.0862	0.008	0.0108	0.0081	0.021	0.0079	0.0144	0.1623
22	rs848761	49719264	1.17	0.382518045708746	NA	NA	0.0815360175372973	0.442594329773925	0.1268	0.0642	0.0078	0.0032	0.0237	0.0047	0.005	0.0151	0.1608	0.0166	0.0172	0.009	0.095	0.0192	0.0077	0.0045	0.0036	0.093	0.0861	0.008	0.0108	0.0082	0.021	0.008	0.0143	0.1623
22	rs79850777	49720737	1.17	0.382518045708746	NA	NA	0.0939042165235746	0.656900756043005	0.1266	0.0641	0.0078	0.0032	0.0237	0.0047	0.005	0.0151	0.1608	0.0166	0.0172	0.009	0.0949	0.0192	0.0077	0.0045	0.0037	0.093	0.0861	0.008	0.0108	0.0082	0.0211	0.0078	0.0143	0.1623
22	rs12169496	49723435	1.17	0.382518045708746	NA	NA	0.0841195340613079	0.66129666258724	0.1262	0.064	0.0079	0.0033	0.0238	0.0047	0.005	0.0151	0.1607	0.0166	0.0173	0.0091	0.0947	0.0193	0.0078	0.0046	0.0038	0.093	0.086	0.008	0.0108	0.0082	0.0213	0.0079	0.0143	0.1621
22	rs5770249	49727753	1.17	0.382518045708746	NA	NA	0.0789595448240101	0.584807048877221	0.1255	0.0636	0.008	0.0035	0.0239	0.0047	0.0052	0.0153	0.1611	0.0166	0.0174	0.0091	0.0947	0.0195	0.008	0.0046	0.0039	0.0931	0.0856	0.008	0.0108	0.0083	0.0215	0.0079	0.0144	0.1613
22	rs56048608	49732031	1.17	0.382518045708746	NA	NA	0.0836815314697582	0.662470040749054	0.1244	0.063	0.0084	0.0036	0.024	0.0047	0.0052	0.0155	0.1609	0.0166	0.0175	0.0089	0.0939	0.0198	0.0083	0.0046	0.004	0.0933	0.0861	0.008	0.011	0.0086	0.0214	0.008	0.0147	0.1611
22	rs73174810	49739725	1.17	0.382518045708746	NA	NA	0.11057212633694	0.613608826273351	0.1235	0.0626	0.0087	0.0037	0.024	0.0046	0.0052	0.0157	0.1608	0.0166	0.0177	0.009	0.0935	0.0201	0.0084	0.0046	0.0041	0.0936	0.0862	0.008	0.0112	0.0089	0.0213	0.008	0.015	0.1605
22	Affx-19802794	49740513	1.16	0.421630287221885	NA	NA	0.101674174454337	0.509281341970346	0.1234	0.0625	0.0087	0.0037	0.0241	0.0046	0.0052	0.0157	0.1609	0.0166	0.0177	0.009	0.0936	0.0201	0.0085	0.0046	0.0041	0.0937	0.0862	0.0079	0.0112	0.0089	0.0213	0.008	0.015	0.1603
22	rs848721	49743627	1.17	0.382518045708746	NA	NA	0.134166482770299	0.525592907456007	0.124	0.0615	0.0092	0.0039	0.024	0.0048	0.0053	0.0163	0.1603	0.0162	0.0175	0.0089	0.0925	0.0204	0.0087	0.0045	0.0044	0.0939	0.086	0.0081	0.0114	0.0092	0.0212	0.0078	0.0152	0.1602
22	rs2688064	49744569	1.17	0.382518045708746	NA	NA	0.143036229727486	0.470028468157934	0.1243	0.0613	0.0092	0.004	0.024	0.0048	0.0054	0.0162	0.1603	0.0161	0.0174	0.0089	0.0921	0.0206	0.0088	0.0045	0.0045	0.0939	0.086	0.0081	0.0114	0.0092	0.0212	0.0078	0.0152	0.1601
22	Affx-19802932	49747459	1.17	0.382518045708746	NA	NA	0.123395321098736	0.498434009009678	0.1243	0.0607	0.0093	0.0042	0.0239	0.005	0.0055	0.0163	0.1605	0.0157	0.0174	0.0088	0.0919	0.0205	0.0088	0.0044	0.0046	0.0936	0.0864	0.0081	0.0115	0.0092	0.0212	0.0078	0.0152	0.1602
22	Affx-19802975	49749466	1.17	0.382518045708746	NA	NA	0.119331262109386	0.501860282343496	0.1243	0.0607	0.0093	0.0042	0.0239	0.005	0.0055	0.0163	0.1604	0.0157	0.0174	0.0088	0.0919	0.0205	0.0088	0.0044	0.0047	0.0935	0.0866	0.0081	0.0116	0.0092	0.0212	0.0079	0.0152	0.1603
22	rs2177321	49751418	1.17	0.382518045708746	NA	NA	0.105758224865632	0.496107567559086	0.1242	0.0607	0.0094	0.0042	0.0238	0.0051	0.0056	0.0163	0.1602	0.0156	0.0174	0.0088	0.0919	0.0205	0.0088	0.0045	0.0047	0.0934	0.087	0.0081	0.0116	0.0091	0.0212	0.0079	0.0151	0.1601
22	rs73174821	49751699	1.18	0.345943801679723	NA	NA	0.0871556435679313	0.567630466983224	0.124	0.0608	0.0092	0.0043	0.0235	0.0052	0.0055	0.0163	0.1604	0.0156	0.0173	0.0087	0.0922	0.0203	0.0087	0.0045	0.0047	0.0933	0.0878	0.008	0.0116	0.009	0.0213	0.008	0.0151	0.1595
22	rs73893246	49751902	1.18	0.345943801679723	NA	NA	0.0421224386867843	0.433195395871847	0.1238	0.061	0.0092	0.0044	0.0232	0.0053	0.0055	0.0163	0.1605	0.0155	0.0172	0.0087	0.0924	0.0202	0.0087	0.0046	0.0047	0.0933	0.0884	0.0079	0.0116	0.0089	0.0213	0.0082	0.0151	0.159
22	rs11090950	49755093	1.19	0.311838986457593	NA	NA	0.0336822931098129	0.777681194257763	0.1226	0.0625	0.0085	0.0048	0.0213	0.0057	0.0055	0.0163	0.1623	0.0154	0.0166	0.0081	0.0939	0.0207	0.0078	0.0046	0.0051	0.0926	0.0901	0.0077	0.0116	0.0086	0.0208	0.0082	0.0146	0.1591
22	rs2319176	49758918	1.19	0.311838986457593	NA	NA	0.0481015125758639	0.998023023931533	0.1225	0.0626	0.0084	0.0048	0.0211	0.0058	0.0055	0.0162	0.1624	0.0154	0.0165	0.008	0.0939	0.0206	0.0078	0.0046	0.0051	0.0927	0.0902	0.0077	0.0116	0.0086	0.0208	0.0082	0.0146	0.1592
22	rs9616580	49759466	1.19	0.311838986457593	NA	NA	0.0469912537044211	1.00939254327524	0.1224	0.0626	0.0084	0.0048	0.0211	0.0058	0.0055	0.0162	0.1624	0.0154	0.0165	0.008	0.0939	0.0206	0.0078	0.0046	0.0051	0.0927	0.0903	0.0077	0.0116	0.0086	0.0208	0.0082	0.0146	0.1592
22	rs118026110	49759981	1.19	0.311838986457593	NA	NA	0.0478621208887767	1.02159003864823	0.1224	0.0626	0.0084	0.0048	0.0211	0.0058	0.0055	0.0162	0.1624	0.0154	0.0165	0.0079	0.0939	0.0206	0.0078	0.0046	0.0051	0.0927	0.0903	0.0077	0.0116	0.0086	0.0208	0.0082	0.0146	0.1593
22	rs2269520	49761264	1.19	0.311838986457593	NA	NA	0.0359613627884323	0.904067902794843	0.1225	0.0627	0.0084	0.0048	0.021	0.0058	0.0055	0.0162	0.1625	0.0154	0.0165	0.0079	0.0939	0.0205	0.0078	0.0046	0.0051	0.0928	0.0903	0.0077	0.0116	0.0086	0.0208	0.0081	0.0146	0.1594
22	rs12484636	49764048	1.2	0.280131383133392	NA	NA	0.0716298155175686	1.20108680195203	0.1226	0.0627	0.0083	0.0048	0.0208	0.0058	0.0056	0.0163	0.1624	0.0154	0.0165	0.0078	0.0941	0.0204	0.0077	0.0046	0.0051	0.0931	0.0906	0.0076	0.0116	0.0086	0.0207	0.008	0.0144	0.1593
22	rs17245670	49766527	1.2	0.280131383133392	NA	NA	0.0843275187018678	1.1969496575165	0.1225	0.0628	0.0082	0.0048	0.0207	0.0058	0.0056	0.0164	0.1621	0.0154	0.0165	0.0077	0.0942	0.0204	0.0076	0.0046	0.005	0.0934	0.0907	0.0076	0.0116	0.0085	0.0208	0.008	0.0143	0.1594
22	rs739044	49771060	1.2	0.280131383133392	NA	NA	0.0801627553448148	1.11018136249401	0.1222	0.0629	0.0081	0.0048	0.0205	0.0058	0.0056	0.0166	0.1615	0.0153	0.0165	0.0077	0.0947	0.0203	0.0076	0.0045	0.005	0.094	0.0907	0.0076	0.0116	0.0085	0.0208	0.008	0.0143	0.1594
22	rs75805986	49771754	1.2	0.280131383133392	NA	NA	0.0750115245830026	1.10218979502759	0.1222	0.0628	0.0081	0.0048	0.0205	0.0058	0.0056	0.0166	0.1615	0.0154	0.0165	0.0077	0.0947	0.0202	0.0075	0.0045	0.0051	0.0941	0.0908	0.0076	0.0116	0.0085	0.0208	0.008	0.0144	0.1594
22	rs73442846	49774002	1.2	0.280131383133392	NA	NA	0.0743910797522791	1.00090308853997	0.1222	0.0627	0.0081	0.0048	0.0205	0.0057	0.0056	0.0166	0.1614	0.0153	0.0165	0.0077	0.0949	0.0202	0.0075	0.0045	0.0051	0.0941	0.091	0.0075	0.0116	0.0085	0.0208	0.008	0.0143	0.1593
22	rs5769605	49775182	1.2	0.280131383133392	NA	NA	0.108608945729177	1.19976264044454	0.1222	0.0627	0.0081	0.0048	0.0205	0.0057	0.0056	0.0166	0.1614	0.0153	0.0165	0.0077	0.0948	0.0202	0.0075	0.0044	0.0051	0.0942	0.091	0.0075	0.0116	0.0085	0.0208	0.008	0.0143	0.1594
22	rs9616593	49777381	1.2	0.280131383133392	NA	NA	0.131620638411964	1.17432339097851	0.1225	0.0633	0.008	0.005	0.0198	0.0058	0.0056	0.0165	0.161	0.0151	0.0165	0.0075	0.0947	0.0197	0.0074	0.0043	0.0053	0.0947	0.091	0.0074	0.0116	0.0084	0.0212	0.0081	0.014	0.1601
22	rs743782	49778214	1.2	0.280131383133392	NA	NA	0.178081033205242	1.22646079830616	0.1228	0.0642	0.0078	0.0052	0.019	0.006	0.0056	0.0163	0.1603	0.0148	0.0165	0.0074	0.0944	0.019	0.0074	0.0042	0.0055	0.0954	0.091	0.0072	0.0116	0.0085	0.0218	0.0081	0.0136	0.1612
22	rs5770344	49779694	1.19	0.311838986457593	NA	NA	0.49419008942104	1.88870250860613	0.1226	0.0652	0.0077	0.0054	0.0182	0.0062	0.0056	0.0161	0.1597	0.0146	0.0167	0.0072	0.0941	0.0188	0.0072	0.0041	0.0055	0.0962	0.091	0.007	0.0115	0.0084	0.0221	0.008	0.0132	0.1626
22	rs714007	49784152	1.18	0.345943801679723	NA	NA	0.431541784574359	0.997223290337759	0.1225	0.0656	0.0076	0.0055	0.0179	0.0063	0.0056	0.0161	0.1593	0.0145	0.0168	0.007	0.0939	0.0186	0.0071	0.0041	0.0055	0.0964	0.091	0.0071	0.0115	0.0083	0.0223	0.0081	0.0131	0.1633
22	rs713905	49784354	1.18	0.345943801679723	NA	NA	0.400543543519558	0.872805386023012	0.1227	0.0656	0.0077	0.0054	0.0179	0.0063	0.0055	0.016	0.1593	0.0145	0.0168	0.007	0.0938	0.0186	0.0071	0.0041	0.0054	0.0964	0.0911	0.0071	0.0115	0.0083	0.0223	0.0081	0.0131	0.1635
22	rs5770370	49785676	1.18	0.345943801679723	NA	NA	0.386588908767204	0.836209135859009	0.1228	0.0657	0.0077	0.0054	0.0178	0.0063	0.0055	0.016	0.1595	0.0145	0.0168	0.007	0.0937	0.0186	0.0071	0.004	0.0054	0.0964	0.0913	0.0071	0.0114	0.0083	0.0222	0.008	0.0131	0.1634
22	rs2157207	49786251	1.18	0.345943801679723	NA	NA	0.391436243088919	0.868602207252442	0.1228	0.0657	0.0077	0.0054	0.0178	0.0063	0.0055	0.016	0.1596	0.0145	0.0168	0.007	0.0937	0.0186	0.0071	0.004	0.0054	0.0964	0.0913	0.0071	0.0114	0.0083	0.0222	0.008	0.0131	0.1633
22	rs62234008	49786627	1.18	0.345943801679723	NA	NA	0.402695089191176	0.914433112052589	0.1228	0.0657	0.0077	0.0054	0.0178	0.0063	0.0055	0.016	0.1596	0.0145	0.0168	0.007	0.0937	0.0186	0.0071	0.004	0.0054	0.0964	0.0913	0.0071	0.0114	0.0083	0.0222	0.008	0.0131	0.1633
22	rs11703829	49787647	1.18	0.345943801679723	NA	NA	0.426159385227382	0.942979367779692	0.1228	0.0658	0.0077	0.0054	0.0178	0.0063	0.0055	0.016	0.1596	0.0145	0.0168	0.007	0.0937	0.0186	0.0071	0.004	0.0054	0.0964	0.0912	0.0071	0.0114	0.0083	0.0221	0.008	0.0131	0.1633
22	rs5770389	49790608	1.18	0.345943801679723	NA	NA	0.595430908938191	1.37955627530514	0.123	0.0659	0.0078	0.0054	0.0178	0.0063	0.0056	0.016	0.1595	0.0145	0.0168	0.007	0.0937	0.0186	0.007	0.0041	0.0054	0.0961	0.091	0.007	0.0114	0.0083	0.0221	0.008	0.0131	0.1632
22	rs5770406	49795779	1.18	0.345943801679723	NA	NA	0.460467428117225	1.07925350128223	0.1234	0.0661	0.0079	0.0056	0.0177	0.0066	0.0059	0.0159	0.1594	0.0145	0.0169	0.0072	0.0937	0.0185	0.0069	0.0043	0.0054	0.0953	0.0906	0.007	0.0115	0.0084	0.0221	0.0079	0.0132	0.1628
22	rs9306537	49797301	1.18	0.345943801679723	NA	NA	0.451902975369823	1.08949057885527	0.1235	0.066	0.0079	0.0055	0.0177	0.0067	0.0059	0.0159	0.1593	0.0145	0.0169	0.0073	0.0937	0.0185	0.0069	0.0043	0.0054	0.0954	0.0906	0.007	0.0115	0.0085	0.0223	0.0078	0.0131	0.1627
22	rs11912159	49797531	1.18	0.345943801679723	NA	NA	0.491247220013099	1.1563769605081	0.1235	0.066	0.0078	0.0055	0.0177	0.0067	0.0059	0.0159	0.1593	0.0145	0.0169	0.0073	0.0938	0.0185	0.0068	0.0043	0.0055	0.0953	0.0906	0.007	0.0115	0.0085	0.0224	0.0078	0.0131	0.1627
22	rs9628005	49800265	1.19	0.311838986457593	NA	NA	0.692677741203323	1.29322927658642	0.123	0.066	0.008	0.0057	0.0178	0.0068	0.0062	0.0159	0.1591	0.0142	0.0172	0.0073	0.0939	0.0185	0.0067	0.0046	0.0056	0.095	0.09	0.007	0.0115	0.0085	0.0227	0.0076	0.013	0.1627
22	rs4824038	49802082	1.17	0.382518045708746	NA	NA	0.838488530230465	1.72663804575527	0.1215	0.0657	0.0087	0.0064	0.0179	0.0074	0.0068	0.016	0.1594	0.0143	0.0174	0.0073	0.0941	0.0186	0.0067	0.0056	0.0062	0.0934	0.0881	0.0072	0.0115	0.0085	0.0237	0.0077	0.0127	0.1621
22	rs4824039	49803008	1.17	0.382518045708746	NA	NA	0.832835330736808	1.60492449047125	0.1212	0.0662	0.0087	0.0064	0.018	0.0073	0.0068	0.0161	0.1594	0.0142	0.0173	0.007	0.0943	0.019	0.0067	0.0059	0.006	0.0923	0.0875	0.0073	0.0114	0.0087	0.0238	0.0076	0.0126	0.1631
22	rs6009666	49806863	1.17	0.382518045708746	NA	NA	0.943917384028972	1.44797371385071	0.1212	0.0663	0.0087	0.0063	0.018	0.0073	0.0067	0.016	0.1591	0.0141	0.0174	0.0067	0.0947	0.0192	0.0067	0.0059	0.0058	0.0924	0.0875	0.0072	0.0114	0.0087	0.0239	0.0076	0.0126	0.1632
22	rs35894977	49807960	1.17	0.382518045708746	NA	NA	0.983050977053251	1.5413917992122	0.1212	0.0663	0.0087	0.0063	0.018	0.0073	0.0067	0.016	0.1591	0.0141	0.0174	0.0067	0.0947	0.0192	0.0067	0.006	0.0058	0.0924	0.0875	0.0072	0.0114	0.0087	0.0239	0.0076	0.0126	0.1631
22	rs5770418	49812076	1.17	0.382518045708746	NA	NA	1.03333692983729	1.47758086354062	0.1207	0.0665	0.0088	0.0063	0.0181	0.0073	0.0067	0.0164	0.1589	0.014	0.0178	0.0066	0.0949	0.0192	0.0066	0.0062	0.0058	0.0923	0.0874	0.0074	0.0115	0.0088	0.024	0.0076	0.0126	0.1624
22	rs10775803	49813536	1.17	0.382518045708746	NA	NA	1.07816725765075	1.26444384370076	0.1206	0.0666	0.0088	0.0063	0.0181	0.0073	0.0067	0.0165	0.159	0.014	0.0179	0.0065	0.0948	0.0192	0.0066	0.0062	0.0058	0.0922	0.0874	0.0074	0.0115	0.0088	0.024	0.0076	0.0125	0.1624
22	rs13057116	49816283	1.17	0.382518045708746	NA	NA	1.13691963371015	1.4792951919864	0.1206	0.0665	0.0088	0.0063	0.0181	0.0073	0.0067	0.0165	0.159	0.014	0.0179	0.0065	0.0947	0.0192	0.0066	0.0062	0.0058	0.0922	0.0874	0.0074	0.0115	0.0088	0.024	0.0076	0.0125	0.1623
22	rs136774	49818935	1.17	0.382518045708746	NA	NA	1.4558850459429	2.20622425953566	0.1206	0.0666	0.0088	0.0064	0.0182	0.0073	0.0067	0.0166	0.1588	0.014	0.0179	0.0065	0.0946	0.0192	0.0066	0.0063	0.0058	0.0922	0.0872	0.0074	0.0114	0.0089	0.024	0.0076	0.0126	0.1623
22	rs73174867	49821345	1.17	0.382518045708746	NA	NA	1.49520411779672	2.1402456619037	0.1206	0.0666	0.0089	0.0064	0.0182	0.0073	0.0067	0.0166	0.1587	0.014	0.0179	0.0065	0.0946	0.0191	0.0066	0.0064	0.0058	0.0922	0.0871	0.0074	0.0114	0.0089	0.024	0.0077	0.0126	0.1622
22	rs17826616	49821415	1.17	0.382518045708746	NA	NA	1.49219678645426	2.1138557880379	0.1206	0.0666	0.0089	0.0064	0.0182	0.0073	0.0067	0.0166	0.1587	0.014	0.0179	0.0065	0.0946	0.0191	0.0066	0.0064	0.0058	0.0922	0.0871	0.0074	0.0114	0.0089	0.024	0.0077	0.0126	0.1622
22	rs2032482	49823026	1.17	0.382518045708746	NA	NA	1.55805089440277	2.15979448126413	0.1206	0.0666	0.0089	0.0064	0.0183	0.0073	0.0067	0.0166	0.1586	0.0139	0.0178	0.0065	0.0946	0.0191	0.0066	0.0064	0.0058	0.0921	0.0871	0.0074	0.0114	0.0089	0.024	0.0077	0.0126	0.1622
22	rs7288342	49825954	1.15	0.46334549806667	NA	NA	1.73016217497664	1.30145002367507	0.1196	0.0664	0.0098	0.007	0.0197	0.008	0.0073	0.0176	0.1547	0.0139	0.0181	0.0077	0.0932	0.0188	0.0073	0.0072	0.0062	0.0919	0.0838	0.0078	0.0111	0.0105	0.0247	0.0095	0.0128	0.1597
22	rs35510609	49827385	1.15	0.46334549806667	NA	NA	2.03566948580085	1.50900298363169	0.1197	0.0662	0.01	0.007	0.0198	0.0081	0.0073	0.0176	0.1544	0.0139	0.0181	0.0078	0.0928	0.0188	0.0073	0.0073	0.0062	0.092	0.0834	0.0078	0.0112	0.0108	0.0247	0.0096	0.0128	0.1595
22	rs13054902	49828360	1.15	0.46334549806667	NA	NA	2.0344410809824	1.43414478143926	0.1197	0.0662	0.01	0.007	0.0198	0.0081	0.0073	0.0176	0.1544	0.0139	0.0181	0.0078	0.0928	0.0188	0.0073	0.0073	0.0062	0.092	0.0833	0.0077	0.0111	0.0109	0.0247	0.0096	0.0128	0.1595
22	rs136795	49830851	1.15	0.46334549806667	NA	NA	1.96902835491876	1.28820056581836	0.1198	0.0663	0.01	0.007	0.0199	0.0081	0.0074	0.0177	0.1544	0.014	0.0181	0.0079	0.0928	0.0185	0.0074	0.0073	0.0062	0.0921	0.0833	0.0077	0.0111	0.0109	0.0247	0.0097	0.0128	0.1594
22	rs1076915	49831428	1.15	0.46334549806667	NA	NA	1.91866267374619	1.24426105164452	0.1199	0.0662	0.01	0.007	0.0199	0.0081	0.0074	0.0177	0.1544	0.0141	0.0181	0.0079	0.0928	0.0184	0.0074	0.0073	0.0062	0.0921	0.0832	0.0077	0.0111	0.0109	0.0247	0.0097	0.0128	0.1594
22	rs6009689	49832070	1.14	0.507725131913635	NA	NA	1.88569464863159	1.30480797997961	0.12	0.0662	0.01	0.007	0.02	0.0081	0.0073	0.0177	0.1544	0.0142	0.0181	0.0079	0.0928	0.0182	0.0074	0.0073	0.0062	0.092	0.0833	0.0077	0.0112	0.0109	0.0247	0.0097	0.0129	0.1592
22	rs62231918	49833933	1.14	0.507725131913635	NA	NA	2.04438706099631	1.61726093207854	0.1201	0.066	0.0101	0.0071	0.0202	0.0082	0.0074	0.0177	0.154	0.0142	0.0179	0.0079	0.0925	0.0184	0.0074	0.0074	0.0062	0.092	0.083	0.0076	0.0112	0.0109	0.0247	0.0098	0.013	0.1591
22	rs11705513	49834624	1.14	0.507725131913635	NA	NA	2.03678643144856	1.6158701889112	0.1199	0.066	0.0101	0.0071	0.0203	0.0082	0.0074	0.0178	0.1539	0.0142	0.0178	0.008	0.0926	0.0184	0.0075	0.0074	0.0062	0.092	0.0831	0.0075	0.0112	0.011	0.0248	0.0098	0.013	0.1589
22	rs9616625	49837653	1.14	0.507725131913635	NA	NA	2.19422091036873	1.33914242611556	0.1201	0.0658	0.0102	0.0071	0.0205	0.0082	0.0074	0.0178	0.1535	0.0141	0.0179	0.0081	0.0925	0.0186	0.0075	0.0074	0.0061	0.0921	0.0829	0.0076	0.0113	0.0111	0.0249	0.01	0.0132	0.1583
22	rs78471038	49839897	1.14	0.507725131913635	NA	NA	1.7469899155074	1.03542607501827	0.121	0.0649	0.0104	0.007	0.0219	0.0082	0.0076	0.0183	0.1508	0.0138	0.0181	0.0085	0.091	0.0189	0.0083	0.0077	0.0061	0.0928	0.0815	0.008	0.0115	0.0116	0.0251	0.0101	0.0143	0.1564
22	rs2013215	49840871	1.12	0.604706511137083	NA	NA	1.49992005069648	0.885283531081835	0.1216	0.0643	0.0106	0.0069	0.0231	0.0083	0.0077	0.0186	0.1487	0.0137	0.0184	0.0089	0.0899	0.0192	0.0089	0.0079	0.0061	0.0932	0.0804	0.0083	0.0117	0.012	0.0253	0.0102	0.0151	0.1549
22	rs12484458	49840887	1.12	0.604706511137083	NA	NA	1.45737490933518	0.865025009670294	0.1216	0.0642	0.0106	0.0069	0.0231	0.0083	0.0077	0.0186	0.1487	0.0137	0.0184	0.0089	0.0899	0.0192	0.0089	0.0079	0.0061	0.0933	0.0803	0.0083	0.0117	0.012	0.0253	0.0102	0.0151	0.155
22	rs732641	49840983	1.12	0.604706511137083	NA	NA	1.54900088162885	0.92923641323976	0.1217	0.0642	0.0107	0.0069	0.0232	0.0083	0.0077	0.0186	0.1485	0.0137	0.0183	0.0089	0.0898	0.0191	0.009	0.0079	0.0061	0.0933	0.0803	0.0083	0.0117	0.0121	0.0253	0.0102	0.0151	0.1548
22	rs1076917	49841070	1.12	0.604706511137083	NA	NA	1.62482257973625	0.916949459576463	0.1218	0.0642	0.0107	0.0069	0.0233	0.0083	0.0077	0.0187	0.1484	0.0136	0.0183	0.009	0.0897	0.0192	0.009	0.0079	0.0061	0.0934	0.0803	0.0083	0.0116	0.0121	0.0254	0.0103	0.0151	0.1547
22	rs8138283	49841479	1.12	0.604706511137083	NA	NA	1.78006828295047	0.820801291799713	0.122	0.064	0.0109	0.0068	0.0241	0.0083	0.0077	0.0188	0.1479	0.0137	0.0179	0.0091	0.0893	0.0192	0.0092	0.008	0.0061	0.0935	0.0799	0.0084	0.0115	0.0125	0.0256	0.0103	0.0154	0.1538
22	rs6009703	49843235	1.12	0.604706511137083	NA	NA	1.57191684767488	0.73717250149172	0.1221	0.0636	0.0109	0.0068	0.0245	0.0081	0.0077	0.0189	0.1474	0.0138	0.018	0.0092	0.0885	0.0198	0.0095	0.0078	0.0061	0.094	0.0794	0.0085	0.0114	0.0129	0.0258	0.0107	0.0162	0.1526
22	rs10427830	49843524	1.11	0.657414555049712	NA	NA	1.62823397518729	0.719040088930286	0.1223	0.0635	0.0109	0.0067	0.0246	0.0081	0.0077	0.0189	0.1472	0.0138	0.018	0.0091	0.0883	0.0197	0.0095	0.0078	0.006	0.0942	0.0794	0.0085	0.0114	0.0129	0.0258	0.0107	0.0163	0.1525
22	rs9616311	49847501	1.11	0.657414555049712	NA	NA	1.78679526591412	0.655876015727957	0.1227	0.0639	0.0107	0.0062	0.025	0.0077	0.0075	0.0187	0.1466	0.0137	0.0179	0.0091	0.0883	0.0204	0.0097	0.0077	0.0054	0.0963	0.0795	0.0086	0.0117	0.0127	0.0256	0.0109	0.0172	0.1505
22	rs6009264	49848716	1.1	0.712999886098274	NA	NA	1.59669922248783	0.613608826273351	0.1232	0.0641	0.0106	0.006	0.0251	0.0077	0.0074	0.0188	0.1463	0.0136	0.0178	0.0091	0.0885	0.0205	0.0098	0.0076	0.0053	0.0963	0.0805	0.0085	0.0117	0.0125	0.0254	0.011	0.0173	0.1494
22	rs4824042	49849024	1.1	0.712999886098274	NA	NA	1.544127894071	0.630088683760135	0.1233	0.0642	0.0106	0.006	0.0252	0.0077	0.0074	0.0188	0.1464	0.0136	0.0178	0.0091	0.0888	0.0205	0.0098	0.0075	0.0053	0.0963	0.0807	0.0085	0.0117	0.0124	0.0253	0.0109	0.0173	0.149
22	rs74579996	49849834	1.1	0.712999886098274	NA	NA	1.56477442664599	0.589084750770878	0.1238	0.0643	0.0105	0.0055	0.0253	0.0077	0.0072	0.0187	0.1464	0.0135	0.0178	0.0091	0.0893	0.0205	0.0098	0.0074	0.0052	0.0968	0.0814	0.0085	0.0116	0.0123	0.0251	0.011	0.0174	0.1481
22	rs7290137	49851212	1.09	0.771508143262462	NA	NA	1.34760059710554	0.509694432018193	0.1245	0.0646	0.0103	0.0054	0.0256	0.0077	0.007	0.0185	0.1463	0.0134	0.0178	0.0089	0.09	0.0205	0.0099	0.0071	0.0053	0.0977	0.0822	0.0085	0.0115	0.0122	0.0247	0.011	0.0175	0.1466
22	rs73176909	49851802	1.09	0.771508143262462	NA	NA	1.27795890923995	0.492964463800736	0.1245	0.0646	0.0102	0.0053	0.0256	0.0077	0.0071	0.0185	0.1464	0.0134	0.0178	0.0089	0.0901	0.0203	0.0098	0.0071	0.0054	0.0977	0.0824	0.0085	0.0114	0.0122	0.0248	0.0109	0.0175	0.1465
22	rs77826050	49853431	1.08	0.832982220188166	NA	NA	1.22235606513144	0.464776018810873	0.1248	0.0646	0.0102	0.0053	0.0256	0.0076	0.007	0.0184	0.1463	0.0134	0.0177	0.0089	0.0903	0.0203	0.0098	0.007	0.0053	0.0978	0.0829	0.0085	0.0114	0.0121	0.0247	0.0109	0.0174	0.1463
22	rs5770460	49856836	1.08	0.832982220188166	NA	NA	1.09209409019124	0.408442986638036	0.1261	0.0647	0.0101	0.0051	0.0256	0.0075	0.0069	0.0185	0.1462	0.0134	0.0176	0.0088	0.0907	0.0201	0.0098	0.0068	0.0052	0.0975	0.0841	0.0086	0.0113	0.0119	0.0247	0.0107	0.0175	0.1455
22	rs4823938	49861033	1.07	0.897462410887183	NA	NA	0.892633421525426	0.294805328227394	0.127	0.0652	0.0099	0.0048	0.0255	0.0072	0.0065	0.0185	0.1457	0.0132	0.0175	0.0086	0.0917	0.0199	0.0096	0.0066	0.005	0.0972	0.0856	0.0085	0.0113	0.0116	0.0247	0.0104	0.0173	0.1457
22	rs17181311	49861921	1.07	0.897462410887183	NA	NA	0.863281427947275	0.275371436614559	0.1272	0.0652	0.0099	0.0048	0.0255	0.0071	0.0065	0.0185	0.1458	0.0131	0.0175	0.0086	0.0918	0.0199	0.0096	0.0065	0.005	0.0972	0.0856	0.0085	0.0113	0.0116	0.0247	0.0104	0.0173	0.1458
22	rs1534878	49865882	1.06	0.964986553882562	NA	NA	0.661100445940861	0.201982665555715	0.1288	0.0654	0.0094	0.0043	0.0254	0.0069	0.0063	0.0185	0.1459	0.0131	0.0174	0.0084	0.0929	0.0197	0.0095	0.0061	0.0049	0.0972	0.0861	0.0084	0.0111	0.0113	0.0247	0.0101	0.0173	0.1457
22	rs8136911	49867931	1.06	0.964986553882562	NA	NA	0.639145175119945	0.17196779159252	0.1293	0.0656	0.0093	0.0043	0.0253	0.0068	0.0063	0.0185	0.146	0.013	0.0174	0.0083	0.0934	0.0196	0.0095	0.0059	0.0048	0.0974	0.0863	0.0084	0.011	0.0112	0.0247	0.0101	0.0173	0.1455
22	rs12158321	49874196	1.06	0.964986553882562	NA	NA	0.707195033099726	0.150532852689932	0.1297	0.0658	0.0091	0.0042	0.0254	0.0067	0.0062	0.0185	0.1465	0.0129	0.0174	0.0081	0.0936	0.0196	0.0094	0.0058	0.0046	0.0973	0.0863	0.0084	0.0109	0.0111	0.0249	0.01	0.0173	0.1455
22	rs9616319	49877353	1.06	0.964986553882562	NA	NA	0.688063547519261	0.132304119531872	0.1301	0.0661	0.009	0.0042	0.0255	0.0066	0.0061	0.0184	0.1468	0.0128	0.0173	0.008	0.0938	0.0195	0.0093	0.0059	0.0045	0.0972	0.0864	0.0084	0.0109	0.0109	0.0249	0.0099	0.0172	0.1453
22	rs5770489	49881321	1.06	0.964986553882562	NA	NA	0.608091466178366	0.0995284336681809	0.1302	0.0666	0.009	0.0041	0.0256	0.0063	0.006	0.0183	0.1471	0.0127	0.0172	0.0079	0.0944	0.0195	0.0091	0.0057	0.0045	0.0973	0.0866	0.0084	0.0108	0.0106	0.0251	0.0097	0.0171	0.1451
22	rs116863378	49883061	1.06	0.964986553882562	NA	NA	0.549718185849364	0.0960662935999257	0.1305	0.0666	0.0089	0.0041	0.0256	0.0062	0.006	0.0183	0.1476	0.0126	0.017	0.0079	0.0944	0.0195	0.0091	0.0057	0.0045	0.0971	0.0866	0.0084	0.0108	0.0105	0.0251	0.0097	0.0171	0.1452
22	rs9616657	49887527	1.06	0.964986553882562	NA	NA	0.36994592327539	0.0892878838085201	0.1311	0.0668	0.0086	0.004	0.0257	0.0058	0.0058	0.0182	0.1488	0.0125	0.017	0.0077	0.0944	0.0195	0.009	0.0055	0.0045	0.0968	0.087	0.0085	0.0108	0.01	0.025	0.0094	0.017	0.1456
22	rs58884462	49888837	1.06	0.964986553882562	NA	NA	0.312438270878871	0.0682108564258629	0.1314	0.067	0.0085	0.004	0.0258	0.0057	0.0057	0.0182	0.1492	0.0125	0.017	0.0076	0.0944	0.0195	0.009	0.0055	0.0045	0.0966	0.0871	0.0085	0.0107	0.0098	0.025	0.0093	0.017	0.1458
22	rs9616321	49889954	1.06	0.964986553882562	NA	NA	0.294942410925845	0.0686289413063837	0.1315	0.067	0.0084	0.004	0.0258	0.0056	0.0056	0.0182	0.1492	0.0124	0.017	0.0076	0.0945	0.0196	0.009	0.0054	0.0045	0.0966	0.0881	0.0086	0.0107	0.0097	0.0252	0.0093	0.0169	0.1447
22	rs9616664	49893188	1.06	0.964986553882562	NA	NA	0.203203886617005	0.0523225133194896	0.1318	0.0665	0.0083	0.004	0.0258	0.0054	0.0054	0.0183	0.1497	0.0123	0.0171	0.0077	0.095	0.0196	0.0088	0.0052	0.0046	0.0963	0.0888	0.0086	0.0106	0.0096	0.0256	0.0091	0.0169	0.1442
22	rs80061114	49895891	1.06	0.964986553882562	NA	NA	0.188987381299246	0.0612682758992906	0.132	0.0664	0.0082	0.004	0.0258	0.0053	0.0054	0.0183	0.1502	0.0123	0.017	0.0077	0.095	0.0196	0.0088	0.0051	0.0046	0.0962	0.089	0.0086	0.0106	0.0096	0.0257	0.009	0.0168	0.1441
22	rs116876575	49899208	1.06	0.964986553882562	NA	NA	0.148613466420862	0.0467997217724181	0.1324	0.0662	0.0079	0.004	0.0257	0.0051	0.0054	0.0184	0.1517	0.0122	0.0168	0.0076	0.095	0.0192	0.0087	0.005	0.0048	0.096	0.0896	0.0085	0.0105	0.0095	0.0259	0.0087	0.0167	0.1437
22	rs75986631	49901565	1.06	0.964986553882562	NA	NA	0.143838990071278	0.0252009633961589	0.1325	0.0661	0.0077	0.004	0.0257	0.005	0.0054	0.0185	0.1523	0.0122	0.0168	0.0076	0.095	0.0191	0.0086	0.0049	0.0049	0.0959	0.09	0.0085	0.0105	0.0095	0.026	0.0086	0.0167	0.1435
22	rs117693345	49906692	1.06	0.964986553882562	NA	NA	0.142715875965701	0.0231899136322475	0.1325	0.0661	0.0077	0.004	0.0257	0.005	0.0054	0.0185	0.1525	0.0122	0.0167	0.0076	0.095	0.0191	0.0086	0.0049	0.0049	0.0959	0.09	0.0085	0.0105	0.0095	0.026	0.0087	0.0167	0.1434
22	rs1107733	49907896	1.06	0.964986553882562	NA	NA	0.140612290605627	0.0217549479529479	0.1325	0.0662	0.0077	0.004	0.0257	0.005	0.0054	0.0186	0.1524	0.0122	0.0167	0.0076	0.095	0.019	0.0086	0.0049	0.0049	0.0959	0.09	0.0085	0.0105	0.0095	0.026	0.0087	0.0166	0.1434
22	rs9628037	49908804	1.06	0.964986553882562	NA	NA	0.144741264052439	0.0243606587246182	0.1329	0.0659	0.0076	0.0041	0.0257	0.005	0.0054	0.0187	0.1528	0.0121	0.0167	0.0076	0.0947	0.0189	0.0086	0.0049	0.0049	0.0957	0.0903	0.0086	0.0105	0.0094	0.0261	0.0089	0.0166	0.1429
22	rs76793315	49909658	1.06	0.964986553882562	NA	NA	0.126319377746988	0.0172681254875055	0.1325	0.0661	0.0074	0.0041	0.0257	0.005	0.0054	0.0187	0.1534	0.0121	0.0166	0.0075	0.0946	0.0188	0.0087	0.005	0.005	0.0956	0.0903	0.0086	0.0103	0.0093	0.0261	0.0089	0.0164	0.1436
22	rs9616668	49911182	1.05	1.03559017337659	NA	NA	0.191221020942751	0.0270601819196288	0.1317	0.0671	0.0064	0.0041	0.0256	0.0048	0.0052	0.0188	0.1559	0.0119	0.0164	0.0071	0.094	0.0187	0.0087	0.0048	0.0052	0.0945	0.0909	0.0085	0.0102	0.0087	0.0258	0.0089	0.0155	0.1461
22	rs134474	49911222	1.05	1.03559017337659	NA	NA	0.192476896450361	0.0203641594591037	0.1321	0.0671	0.0064	0.0041	0.0257	0.0048	0.0052	0.0189	0.1559	0.0119	0.0164	0.0072	0.0938	0.0187	0.0087	0.0047	0.0052	0.0944	0.0908	0.0085	0.0102	0.0086	0.0257	0.0088	0.0155	0.1464
22	rs117890499	49911401	1.05	1.03559017337659	NA	NA	0.239776227058556	0.0267383323651783	0.1323	0.0672	0.0062	0.0038	0.0257	0.0046	0.0051	0.0188	0.1566	0.0117	0.0164	0.0071	0.0937	0.0185	0.0086	0.0046	0.0052	0.0944	0.091	0.0085	0.0102	0.0085	0.0257	0.0087	0.0153	0.1469
22	rs470019	49911677	1.06	0.964986553882562	NA	NA	0.42249295824545	0.0282244174042036	0.1333	0.0674	0.006	0.0035	0.026	0.0045	0.0049	0.0184	0.1581	0.0115	0.0162	0.0068	0.0932	0.0182	0.0087	0.0045	0.0053	0.0943	0.0911	0.0085	0.0101	0.0083	0.0252	0.0085	0.015	0.1479
22	rs10854870	49912379	1.06	0.964986553882562	NA	NA	0.482159672367501	0.014868401034638	0.1336	0.0676	0.0059	0.0035	0.0258	0.0044	0.0048	0.0185	0.1587	0.0114	0.0161	0.0067	0.0927	0.0179	0.0083	0.0045	0.0053	0.0945	0.0915	0.0084	0.0101	0.0084	0.0252	0.0087	0.0148	0.1486
22	rs134467	49913022	1.06	0.964986553882562	NA	NA	0.448906092346968	0.0173052840625233	0.1337	0.0676	0.0059	0.0035	0.0257	0.0043	0.0048	0.0186	0.159	0.0114	0.0161	0.0067	0.0926	0.0179	0.0082	0.0045	0.0052	0.0946	0.0914	0.0083	0.0101	0.0084	0.0252	0.0088	0.0146	0.1488
22	rs134463	49913983	1.06	0.964986553882562	NA	NA	0.447650322723908	0.0138184409764091	0.1337	0.0677	0.0059	0.0035	0.0257	0.0043	0.0047	0.0187	0.1591	0.0114	0.0161	0.0067	0.0926	0.0178	0.0082	0.0045	0.0052	0.0948	0.0913	0.0083	0.01	0.0084	0.0252	0.0087	0.0144	0.1489
22	rs117550993	49917098	1.06	0.964986553882562	NA	NA	0.455391616857484	0.018361634423628	0.1337	0.0677	0.0059	0.0034	0.0257	0.0043	0.0047	0.0187	0.1592	0.0113	0.016	0.0067	0.0927	0.0177	0.0082	0.0045	0.0052	0.0948	0.0913	0.0083	0.01	0.0084	0.0252	0.0087	0.0143	0.149
22	rs6520124	49917935	1.06	0.964986553882562	NA	NA	0.452803948932822	0.0152152752707389	0.1336	0.0678	0.0058	0.0034	0.0257	0.0043	0.0047	0.0187	0.1593	0.0113	0.016	0.0067	0.0927	0.0177	0.0082	0.0044	0.0052	0.0948	0.0914	0.0083	0.01	0.0083	0.0252	0.0087	0.0143	0.149
22	rs77242977	49923804	1.06	0.964986553882562	NA	NA	0.507759906141815	0.0367416267445653	0.134	0.068	0.0056	0.0032	0.0256	0.0041	0.0046	0.0187	0.1595	0.0111	0.0159	0.0066	0.0929	0.0176	0.0078	0.0043	0.0051	0.0955	0.0918	0.0082	0.0101	0.0081	0.0251	0.0084	0.0141	0.1497
22	rs17779492	49925268	1.06	0.964986553882562	NA	NA	0.513109472325797	0.0379187350825751	0.134	0.068	0.0056	0.0032	0.0256	0.0041	0.0046	0.0187	0.1597	0.011	0.0158	0.0066	0.0928	0.0176	0.0078	0.0042	0.0051	0.0956	0.0919	0.0082	0.0101	0.0081	0.025	0.0083	0.0141	0.1499
22	rs134452	49926273	1.06	0.964986553882562	NA	NA	0.486879944160409	0.034644820351873	0.134	0.0681	0.0055	0.0032	0.0256	0.004	0.0046	0.0187	0.1598	0.011	0.0158	0.0066	0.0926	0.0176	0.0077	0.0042	0.0051	0.0958	0.0919	0.0082	0.0101	0.008	0.025	0.0083	0.0141	0.1501
22	rs134447	49927332	1.07	0.897462410887183	NA	NA	0.324651763712231	0.0898322451028247	0.1351	0.0681	0.0053	0.0032	0.0253	0.0038	0.0044	0.018	0.1608	0.0113	0.0157	0.0064	0.0918	0.0172	0.0073	0.0037	0.0048	0.0971	0.0926	0.0082	0.0099	0.0077	0.0252	0.0079	0.0138	0.1514
22	rs10483248	49927745	1.07	0.897462410887183	NA	NA	0.26464731776937	0.264549066928429	0.1353	0.068	0.0051	0.003	0.0249	0.0035	0.0039	0.0179	0.1623	0.0113	0.0152	0.0063	0.0912	0.0165	0.007	0.0034	0.0045	0.0984	0.0941	0.0077	0.0097	0.0073	0.0254	0.0072	0.0133	0.1533
22	rs56139719	49927850	1.07	0.897462410887183	NA	NA	0.271986235837669	0.355285144548908	0.1353	0.0679	0.005	0.0029	0.0249	0.0034	0.0037	0.0179	0.1627	0.0113	0.0151	0.0063	0.0911	0.0163	0.0068	0.0034	0.0044	0.0987	0.0945	0.0077	0.0097	0.0072	0.0255	0.0071	0.0132	0.1537
22	rs74462673	49927924	1.07	0.897462410887183	NA	NA	0.278871352904468	0.417825945837008	0.1354	0.0677	0.005	0.0029	0.0248	0.0034	0.0036	0.0179	0.163	0.0113	0.015	0.0064	0.0909	0.0162	0.0068	0.0033	0.0043	0.099	0.0949	0.0075	0.0097	0.0071	0.0257	0.007	0.0131	0.1541
22	rs4824055	49928018	1.07	0.897462410887183	NA	NA	0.231446253574045	0.323475272943134	0.1354	0.0677	0.005	0.0029	0.0247	0.0033	0.0034	0.0178	0.1634	0.0113	0.0149	0.0064	0.0908	0.0161	0.0068	0.0033	0.0042	0.0993	0.0953	0.0074	0.0096	0.0071	0.0257	0.0068	0.0129	0.1545
22	rs4824056	49928073	1.07	0.897462410887183	NA	NA	0.197547391419561	0.234124505675388	0.1353	0.0676	0.005	0.0028	0.0247	0.0033	0.0034	0.0179	0.1635	0.0113	0.015	0.0064	0.0908	0.0161	0.0067	0.0032	0.0042	0.0994	0.0954	0.0074	0.0097	0.0071	0.0258	0.0067	0.0128	0.1545
22	rs10483249	49928169	1.07	0.897462410887183	NA	NA	0.22988409562584	0.327373311571204	0.1351	0.0676	0.0049	0.0028	0.0247	0.0033	0.0033	0.0179	0.1638	0.0112	0.0149	0.0064	0.0907	0.016	0.0066	0.0031	0.0041	0.0998	0.0957	0.0076	0.0096	0.0071	0.0258	0.0067	0.0125	0.1547
22	rs76353077	49928388	1.07	0.897462410887183	NA	NA	0.287465148152619	0.306106154812326	0.1347	0.0677	0.0048	0.0026	0.0247	0.0032	0.0032	0.018	0.1645	0.0112	0.0149	0.0063	0.0906	0.0159	0.0064	0.003	0.004	0.1008	0.0961	0.0076	0.0094	0.0072	0.0256	0.0065	0.012	0.1551
22	rs1807723	49928522	1.06	0.964986553882562	NA	NA	0.332776123898602	0.451379258282042	0.1348	0.0677	0.0048	0.0025	0.0245	0.0031	0.0031	0.018	0.1649	0.0112	0.0149	0.0063	0.0907	0.0158	0.0064	0.0029	0.0038	0.1014	0.0967	0.0076	0.0093	0.0071	0.0255	0.0063	0.0118	0.1551
22	rs117204269	49929202	1.06	0.964986553882562	NA	NA	0.369565837656067	0.572444401878954	0.1348	0.0677	0.0048	0.0023	0.0245	0.003	0.0031	0.0179	0.1651	0.0112	0.0148	0.0063	0.0907	0.0157	0.0064	0.0029	0.0037	0.1018	0.0972	0.0076	0.0093	0.0071	0.0254	0.0062	0.0116	0.1551
22	rs4823943	49930286	1.06	0.964986553882562	NA	NA	0.365667971172204	0.545811355570386	0.1348	0.0677	0.0048	0.0023	0.0245	0.003	0.0031	0.0179	0.1651	0.0112	0.0148	0.0063	0.0907	0.0157	0.0064	0.0029	0.0037	0.1018	0.0972	0.0076	0.0092	0.0071	0.0254	0.0062	0.0116	0.1551
22	rs5770525	49930353	1.06	0.964986553882562	NA	NA	0.366586395324478	0.543431139272119	0.1348	0.0677	0.0048	0.0023	0.0245	0.003	0.0031	0.0179	0.1651	0.0112	0.0148	0.0063	0.0907	0.0157	0.0064	0.0029	0.0037	0.1018	0.0972	0.0076	0.0092	0.0071	0.0254	0.0062	0.0116	0.1551
22	rs135787	49944519	1.05	1.03559017337659	NA	NA	0.298913804004874	0.230063521109758	0.1348	0.0677	0.0048	0.0023	0.0244	0.003	0.0031	0.0181	0.1651	0.0111	0.0147	0.0061	0.0907	0.0157	0.0064	0.003	0.0037	0.1021	0.0975	0.0076	0.0093	0.007	0.0253	0.0062	0.0115	0.155
22	rs135796	49947789	1.05	1.03559017337659	NA	NA	0.29823376224551	0.218773296089836	0.1348	0.0677	0.0048	0.0023	0.0244	0.003	0.0031	0.0181	0.165	0.0111	0.0147	0.0061	0.0907	0.0157	0.0064	0.003	0.0037	0.1021	0.0975	0.0076	0.0093	0.007	0.0254	0.0062	0.0115	0.155
22	rs74624037	49959752	1.05	1.03559017337659	NA	NA	0.309856660511836	0.262378009830485	0.1346	0.0679	0.0047	0.0023	0.0244	0.0031	0.0032	0.0181	0.1653	0.0111	0.0147	0.0061	0.0908	0.0157	0.0064	0.003	0.0037	0.1024	0.0973	0.0076	0.0093	0.0072	0.0252	0.0062	0.0114	0.1545
22	rs135832	49961551	1.05	1.03559017337659	NA	NA	0.290424612880202	0.22157844819789	0.1348	0.0678	0.0047	0.0022	0.0244	0.0031	0.0033	0.0182	0.1655	0.0111	0.0147	0.0061	0.0909	0.0157	0.0064	0.0031	0.0036	0.1028	0.0966	0.0076	0.0093	0.0071	0.0253	0.0063	0.0114	0.1544
22	rs34120047	49963596	1.05	1.03559017337659	NA	NA	0.296585658452841	0.22809623702766	0.1347	0.0678	0.0047	0.0022	0.0244	0.0031	0.0033	0.0182	0.1654	0.0111	0.0147	0.0061	0.0911	0.0157	0.0065	0.0031	0.0036	0.1028	0.0965	0.0076	0.0093	0.007	0.0253	0.0064	0.0114	0.1544
22	rs9616683	49967868	1.05	1.03559017337659	NA	NA	0.291238907336937	0.232695058797546	0.1347	0.0679	0.0047	0.0022	0.0244	0.0031	0.0033	0.0182	0.1654	0.0111	0.0147	0.0061	0.0912	0.0157	0.0066	0.0031	0.0036	0.1028	0.0965	0.0076	0.0093	0.0069	0.0253	0.0065	0.0114	0.1545
22	rs1984401	49968274	1.05	1.03559017337659	NA	NA	0.294508246906809	0.232475394744211	0.1346	0.0678	0.0047	0.0022	0.0244	0.0031	0.0033	0.0182	0.1654	0.0111	0.0147	0.0061	0.0912	0.0157	0.0066	0.0031	0.0036	0.1027	0.0964	0.0076	0.0093	0.0069	0.0253	0.0065	0.0114	0.1545
22	rs117958512	49968437	1.05	1.03559017337659	NA	NA	0.294894153663914	0.237765735486147	0.1346	0.0678	0.0047	0.0022	0.0244	0.0031	0.0033	0.0182	0.1654	0.0111	0.0147	0.0061	0.0912	0.0157	0.0066	0.0031	0.0036	0.1027	0.0964	0.0076	0.0093	0.0069	0.0253	0.0065	0.0114	0.1545
22	rs112622530	49974926	1.05	1.03559017337659	NA	NA	0.301495697968278	0.227877988354609	0.1345	0.0678	0.0047	0.0022	0.0243	0.0031	0.0034	0.0182	0.1654	0.0111	0.0147	0.0061	0.0913	0.0157	0.0066	0.0032	0.0036	0.1028	0.0963	0.0076	0.0092	0.0069	0.0253	0.0066	0.0114	0.1545
22	rs77747294	49977172	1.05	1.03559017337659	NA	NA	0.302913418504416	0.232475394744211	0.1345	0.0678	0.0047	0.0022	0.0243	0.0032	0.0034	0.0182	0.1654	0.0111	0.0147	0.0061	0.0913	0.0157	0.0066	0.0032	0.0036	0.1028	0.0963	0.0076	0.0092	0.007	0.0253	0.0066	0.0114	0.1544
22	rs117082807	49977768	1.05	1.03559017337659	NA	NA	0.303060280429161	0.232695058797546	0.1345	0.0678	0.0047	0.0022	0.0243	0.0032	0.0034	0.0182	0.1654	0.0111	0.0147	0.0061	0.0913	0.0157	0.0066	0.0032	0.0036	0.1028	0.0963	0.0076	0.0092	0.007	0.0253	0.0066	0.0114	0.1544
22	rs5770568	49985339	1.05	1.03559017337659	NA	NA	0.303403104910153	0.225699239170223	0.1344	0.0679	0.0047	0.002	0.0243	0.0031	0.0033	0.0182	0.1656	0.011	0.0148	0.006	0.0915	0.0157	0.0066	0.003	0.0033	0.1031	0.0966	0.0076	0.0092	0.007	0.0254	0.0066	0.0113	0.1546
22	rs8137793	49987796	1.05	1.03559017337659	NA	NA	0.320956860502381	0.184120783360023	0.1343	0.0679	0.0047	0.002	0.0243	0.0031	0.0033	0.0182	0.1656	0.0109	0.0148	0.006	0.0917	0.0157	0.0067	0.003	0.0033	0.1032	0.0964	0.0077	0.0092	0.007	0.0254	0.0067	0.0113	0.1545
22	rs2007024	49988815	1.05	1.03559017337659	NA	NA	0.301593358612973	0.211066798329293	0.1343	0.0679	0.0047	0.002	0.0243	0.0031	0.0033	0.0182	0.1658	0.0109	0.0148	0.006	0.092	0.0156	0.0064	0.0028	0.0033	0.1031	0.0969	0.0077	0.0092	0.0069	0.0254	0.0066	0.0112	0.1544
22	rs74903349	49990248	1.05	1.03559017337659	NA	NA	0.302766594294532	0.234124505675388	0.1342	0.0679	0.0047	0.002	0.0243	0.0031	0.0033	0.0182	0.1657	0.0109	0.0148	0.006	0.092	0.0156	0.0064	0.0028	0.0033	0.1031	0.097	0.0077	0.0092	0.0069	0.0254	0.0066	0.0112	0.1544
22	rs76052213	49996915	1.05	1.03559017337659	NA	NA	0.303991281633881	0.260781864474684	0.1342	0.0678	0.0047	0.002	0.0243	0.0031	0.0032	0.0182	0.1657	0.0109	0.0148	0.006	0.092	0.0156	0.0064	0.0028	0.0033	0.1032	0.097	0.0078	0.0092	0.0069	0.0254	0.0065	0.0112	0.1544
22	rs62232134	50000277	1.05	1.03559017337659	NA	NA	0.296537258312888	0.252959970246721	0.1342	0.0678	0.0047	0.002	0.0243	0.0031	0.0032	0.0182	0.1656	0.0109	0.0148	0.006	0.092	0.0156	0.0064	0.0028	0.0033	0.1032	0.097	0.0078	0.0092	0.0069	0.0254	0.0065	0.0112	0.1544
22	rs73177000	50002290	1.05	1.03559017337659	NA	NA	0.29181443590238	0.251156942551563	0.1342	0.0678	0.0047	0.002	0.0242	0.0031	0.0032	0.0182	0.1656	0.0109	0.0149	0.006	0.092	0.0156	0.0064	0.0028	0.0033	0.1032	0.097	0.0078	0.0092	0.0069	0.0254	0.0065	0.0112	0.1544
22	rs4441587	50009418	1.05	1.03559017337659	NA	NA	0.262784218861771	0.25138209803717	0.1341	0.0677	0.0048	0.002	0.0241	0.0031	0.0032	0.0182	0.1655	0.0109	0.015	0.006	0.092	0.0157	0.0065	0.0029	0.0033	0.1032	0.0969	0.0078	0.0093	0.007	0.0254	0.0065	0.0111	0.1545
22	rs77941260	50016519	1.05	1.03559017337659	NA	NA	0.246163368498883	0.245213689870004	0.1341	0.0676	0.0048	0.002	0.024	0.0031	0.0032	0.0182	0.1654	0.0108	0.0151	0.0061	0.0919	0.0157	0.0066	0.0029	0.0033	0.1033	0.0969	0.0078	0.0093	0.007	0.0254	0.0065	0.011	0.1545
22	rs79946167	50017556	1.05	1.03559017337659	NA	NA	0.241981702792771	0.229188496529739	0.1341	0.0676	0.0048	0.0021	0.024	0.0031	0.0032	0.0182	0.1654	0.0108	0.0151	0.0061	0.092	0.0157	0.0066	0.0029	0.0033	0.1034	0.0969	0.0078	0.0093	0.007	0.0253	0.0065	0.011	0.1545
22	rs73179115	50030008	1.05	1.03559017337659	NA	NA	0.201243128399195	0.209472802260954	0.134	0.0675	0.005	0.0021	0.0239	0.0031	0.0032	0.0182	0.1654	0.0108	0.0151	0.0061	0.0919	0.0157	0.0066	0.0029	0.0033	0.1032	0.0971	0.0079	0.0093	0.007	0.0252	0.0065	0.011	0.1546
22	rs117580258	50030043	1.05	1.03559017337659	NA	NA	0.201204023194229	0.209472802260954	0.134	0.0675	0.005	0.0021	0.0239	0.0031	0.0032	0.0182	0.1654	0.0108	0.0151	0.0061	0.0919	0.0157	0.0066	0.0029	0.0033	0.1032	0.0971	0.0079	0.0093	0.007	0.0252	0.0065	0.011	0.1546
22	rs2071901	50034660	1.05	1.03559017337659	NA	NA	0.170874978458673	0.207776965015592	0.1339	0.0674	0.0052	0.0021	0.0239	0.0031	0.0032	0.0182	0.1655	0.0108	0.0152	0.0061	0.0918	0.0157	0.0067	0.0029	0.0033	0.103	0.0972	0.0079	0.0093	0.007	0.0252	0.0065	0.0111	0.1546
22	rs9616712	50043459	1.05	1.03559017337659	NA	NA	0.157353324909769	0.203872956522055	0.1338	0.0674	0.0054	0.0021	0.0239	0.0031	0.0032	0.0182	0.1655	0.0108	0.0152	0.0061	0.0917	0.0157	0.0067	0.0029	0.0033	0.1029	0.0972	0.0079	0.0093	0.007	0.0252	0.0064	0.0111	0.1546
22	rs35925071	50047141	1.05	1.03559017337659	NA	NA	0.149270225920097	0.220606109694163	0.1338	0.0674	0.0054	0.0021	0.0239	0.0031	0.0032	0.0183	0.1655	0.0108	0.0152	0.0062	0.0917	0.0157	0.0067	0.0029	0.0033	0.1028	0.0972	0.0079	0.0093	0.007	0.0252	0.0064	0.011	0.1546
22	rs75475638	50048642	1.05	1.03559017337659	NA	NA	0.147631548966485	0.222227450416585	0.1338	0.0674	0.0054	0.0021	0.0239	0.0031	0.0032	0.0183	0.1655	0.0108	0.0152	0.0062	0.0917	0.0157	0.0067	0.0029	0.0033	0.1028	0.0972	0.0079	0.0093	0.007	0.0252	0.0065	0.011	0.1546
22	rs9616713	50049109	1.05	1.03559017337659	NA	NA	0.146295845561089	0.220066526812829	0.1338	0.0674	0.0054	0.0021	0.0239	0.0031	0.0032	0.0183	0.1655	0.0108	0.0152	0.0062	0.0917	0.0157	0.0067	0.0029	0.0033	0.1028	0.0973	0.0079	0.0093	0.007	0.0252	0.0065	0.011	0.1546
22	rs11705166	50054390	1.05	1.03559017337659	NA	NA	0.129859056777778	0.224069653087461	0.1335	0.0673	0.0055	0.0021	0.0239	0.0032	0.0033	0.0182	0.1654	0.0108	0.0154	0.0063	0.0915	0.0158	0.0068	0.0029	0.0033	0.1023	0.0975	0.0079	0.0092	0.0069	0.0251	0.0064	0.0112	0.1547
22	rs739243	50057211	1.05	1.03559017337659	NA	NA	0.104906860304309	0.156539983186341	0.1333	0.0672	0.0056	0.0022	0.0238	0.0033	0.0033	0.0181	0.1653	0.0108	0.0155	0.0064	0.0914	0.016	0.0069	0.003	0.0033	0.1019	0.0977	0.008	0.0092	0.0069	0.025	0.0064	0.0113	0.1547
22	rs117759723	50066746	1.06	0.964986553882562	NA	NA	0.106613867123497	0.157116455162201	0.133	0.067	0.0057	0.0022	0.0238	0.0034	0.0033	0.0181	0.1651	0.0109	0.0155	0.0065	0.0911	0.016	0.0072	0.003	0.0033	0.1017	0.0979	0.0079	0.0092	0.007	0.025	0.0066	0.0114	0.1545
22	rs78994182	50073603	1.06	0.964986553882562	NA	NA	0.0853490545167024	0.0678632666738902	0.1316	0.0662	0.0061	0.0027	0.0237	0.0039	0.0035	0.018	0.1647	0.0109	0.0157	0.0069	0.0901	0.0161	0.0078	0.0034	0.0032	0.1012	0.0985	0.0079	0.0095	0.0073	0.0247	0.0069	0.012	0.1543
22	rs5770651	50077531	1.05	1.03559017337659	NA	NA	0.0970567191898975	0.0579807906303322	0.1311	0.0658	0.0063	0.0029	0.0236	0.004	0.0036	0.0179	0.1645	0.0109	0.0157	0.0071	0.0897	0.0162	0.0081	0.0035	0.0031	0.101	0.0987	0.0078	0.0097	0.0074	0.0246	0.007	0.0122	0.1542
22	rs117000576	50083650	1.05	1.03559017337659	NA	NA	0.12313156128522	0.060009941834155	0.1299	0.0653	0.0065	0.0033	0.0235	0.0044	0.0038	0.0178	0.1633	0.0109	0.0158	0.0074	0.0895	0.0165	0.0084	0.0037	0.0033	0.1005	0.0992	0.0079	0.0098	0.0073	0.0244	0.0072	0.0126	0.1542
22	rs6009824	50086373	1.05	1.03559017337659	NA	NA	0.135683260340486	0.0954274929429257	0.1297	0.0653	0.0066	0.0034	0.0235	0.0045	0.0038	0.0178	0.1631	0.0109	0.0158	0.0075	0.0894	0.0166	0.0085	0.0038	0.0033	0.1004	0.0993	0.0079	0.0098	0.0073	0.0244	0.0073	0.0126	0.1542
22	rs11913406	50087193	1.05	1.03559017337659	NA	NA	0.141502441028606	0.123561772776244	0.13	0.0652	0.0066	0.0034	0.0235	0.0045	0.0038	0.0178	0.163	0.0109	0.0158	0.0075	0.0895	0.0166	0.0085	0.0038	0.0034	0.1004	0.0992	0.0079	0.0098	0.0073	0.0244	0.0072	0.0127	0.1541
22	rs742271	50087337	1.05	1.03559017337659	NA	NA	0.131194115949192	0.119535640826982	0.13	0.0652	0.0066	0.0034	0.0235	0.0045	0.0038	0.0178	0.163	0.0109	0.0158	0.0075	0.0894	0.0166	0.0086	0.0038	0.0034	0.1003	0.0992	0.0079	0.0098	0.0073	0.0244	0.0072	0.0127	0.1541
22	rs1008478	50088448	1.05	1.03559017337659	NA	NA	0.136025171578808	0.12656961955527	0.1301	0.0651	0.0066	0.0035	0.0235	0.0046	0.0039	0.018	0.1628	0.0109	0.0159	0.0075	0.0892	0.0167	0.0087	0.0039	0.0035	0.1	0.0989	0.0079	0.0098	0.0073	0.0245	0.0073	0.0128	0.1541
22	rs6009826	50090243	1.05	1.03559017337659	NA	NA	0.160767047880406	0.147514002725203	0.1299	0.0652	0.0066	0.0036	0.0235	0.0047	0.004	0.0182	0.1625	0.0109	0.0158	0.0076	0.0891	0.0168	0.0088	0.0039	0.0035	0.1	0.0983	0.008	0.0099	0.0074	0.0245	0.0074	0.0126	0.1544
22	rs4824078	50091072	1.05	1.03559017337659	NA	NA	0.159498950170405	0.137764962141785	0.1299	0.0651	0.0066	0.0036	0.0234	0.0047	0.004	0.0182	0.1623	0.0109	0.0157	0.0076	0.0891	0.0168	0.0089	0.0039	0.0035	0.0999	0.0981	0.008	0.0099	0.0074	0.0245	0.0074	0.0126	0.1545
22	rs34296882	50098333	1.05	1.03559017337659	NA	NA	0.117985503870621	0.0885899300173812	0.1299	0.0653	0.0066	0.0037	0.0234	0.0048	0.0041	0.0182	0.1619	0.011	0.0158	0.0076	0.0891	0.0168	0.0088	0.0039	0.0036	0.0993	0.0976	0.008	0.0098	0.0073	0.0246	0.0074	0.0127	0.1556
22	rs11703693	50098682	1.05	1.03559017337659	NA	NA	0.117728870799041	0.077211288840029	0.1298	0.0653	0.0066	0.0037	0.0235	0.0048	0.0041	0.0182	0.1618	0.011	0.0158	0.0076	0.0891	0.0168	0.0087	0.0039	0.0036	0.0994	0.0975	0.008	0.0098	0.0074	0.0246	0.0073	0.0127	0.1556
22	rs17001267	50100311	1.05	1.03559017337659	NA	NA	0.116677418713677	0.0697490304013639	0.1297	0.0653	0.0066	0.0037	0.0235	0.0048	0.0041	0.0182	0.1618	0.011	0.0158	0.0077	0.0892	0.0168	0.0087	0.0039	0.0036	0.0993	0.0975	0.008	0.0098	0.0074	0.0246	0.0073	0.0127	0.1556
22	rs139782	50107609	1.05	1.03559017337659	NA	NA	0.109806083305641	0.0583060569503148	0.1297	0.0653	0.0066	0.0038	0.0235	0.0048	0.0041	0.0182	0.1618	0.0109	0.0158	0.0077	0.089	0.0168	0.0087	0.0039	0.0036	0.0992	0.0975	0.008	0.0098	0.0073	0.0246	0.0073	0.0127	0.1558
22	rs111392589	50109212	1.05	1.03559017337659	NA	NA	0.0349627199441996	0.146200197156492	0.1295	0.0654	0.0067	0.0043	0.023	0.0047	0.0044	0.0184	0.1615	0.0111	0.0158	0.008	0.0882	0.0167	0.0088	0.0043	0.0044	0.0969	0.0962	0.0079	0.0096	0.0072	0.025	0.0074	0.0129	0.1582
22	rs111369962	50112347	1.05	1.03559017337659	NA	NA	0.0355050106124001	0.263977194986213	0.1289	0.064	0.0068	0.005	0.0223	0.0046	0.0048	0.0189	0.1615	0.0113	0.0157	0.0082	0.0868	0.0167	0.0089	0.0049	0.0054	0.0951	0.0953	0.0078	0.0094	0.0072	0.0255	0.0079	0.0134	0.1604
22	rs17001272	50113084	1.05	1.03559017337659	NA	NA	0.0522450287872228	0.314996462279819	0.1289	0.0638	0.0068	0.0051	0.0223	0.0046	0.0048	0.019	0.1615	0.0113	0.0157	0.0082	0.0866	0.0166	0.0089	0.005	0.0055	0.0948	0.0953	0.0078	0.0094	0.0072	0.0255	0.0079	0.0134	0.1606
22	rs12171156	50113185	1.05	1.03559017337659	NA	NA	0.0483898502417711	0.310782146355077	0.1289	0.0638	0.0068	0.0051	0.0223	0.0046	0.0048	0.019	0.1616	0.0113	0.0158	0.0082	0.0866	0.0166	0.0088	0.005	0.0055	0.0949	0.0953	0.0078	0.0094	0.0072	0.0255	0.0079	0.0134	0.1607
22	rs62234096	50118945	1.05	1.03559017337659	NA	NA	0.0566394357453083	0.281182320771671	0.1289	0.0636	0.0068	0.0052	0.0223	0.0046	0.0047	0.0189	0.1627	0.0116	0.0158	0.0078	0.086	0.0162	0.0087	0.0048	0.0054	0.0947	0.0946	0.008	0.0094	0.007	0.0254	0.008	0.013	0.1621
22	rs76160051	50119275	1.05	1.03559017337659	NA	NA	0.0637489354879445	0.320924657666739	0.1289	0.0636	0.0068	0.0052	0.0223	0.0046	0.0047	0.0189	0.1628	0.0117	0.0158	0.0078	0.0859	0.0162	0.0087	0.0048	0.0055	0.0947	0.0944	0.008	0.0094	0.007	0.0254	0.008	0.013	0.1623
22	rs4823954	50119885	1.05	1.03559017337659	NA	NA	0.0735195818228625	0.274792405041777	0.1285	0.0639	0.0068	0.0052	0.0224	0.0046	0.0047	0.0189	0.1628	0.0118	0.0158	0.0078	0.0858	0.0161	0.0087	0.0048	0.0055	0.0946	0.0944	0.0081	0.0094	0.0069	0.0254	0.008	0.013	0.1626
22	rs9616730	50120255	1.05	1.03559017337659	NA	NA	0.0729071688588048	0.282699237565896	0.1287	0.064	0.0068	0.0052	0.0224	0.0046	0.0047	0.0188	0.1628	0.0117	0.0158	0.0078	0.086	0.016	0.0087	0.0048	0.0055	0.0944	0.0941	0.0081	0.0094	0.0069	0.0252	0.0079	0.013	0.1631
22	rs4824090	50120525	1.05	1.03559017337659	NA	NA	0.0789152058490533	0.302642902444844	0.1287	0.064	0.0069	0.0052	0.0224	0.0046	0.0047	0.0188	0.1627	0.0118	0.0158	0.0078	0.0861	0.0159	0.0088	0.0048	0.0055	0.0943	0.0939	0.0082	0.0095	0.0068	0.0251	0.0079	0.013	0.1634
22	rs61384610	50120604	1.05	1.03559017337659	NA	NA	0.0778338988623604	0.303955160435429	0.1287	0.064	0.0068	0.0052	0.0224	0.0046	0.0047	0.0188	0.1626	0.0118	0.0158	0.0078	0.0862	0.0159	0.0087	0.0048	0.0055	0.0943	0.0939	0.0082	0.0095	0.0068	0.0251	0.0078	0.013	0.1635
22	rs139789	50124094	1.05	1.03559017337659	NA	NA	0.0950225971152961	0.232914789816243	0.1288	0.0651	0.0066	0.0051	0.0226	0.0044	0.0045	0.0188	0.1619	0.012	0.016	0.0075	0.0844	0.0158	0.0083	0.0045	0.0053	0.0949	0.0934	0.0084	0.0095	0.0061	0.0247	0.0075	0.013	0.1674
22	rs9616734	50126892	1.05	1.03559017337659	NA	NA	0.0860500568761432	0.221686572135252	0.1288	0.0652	0.0066	0.0051	0.0226	0.0044	0.0044	0.0188	0.1615	0.012	0.016	0.0074	0.0843	0.0158	0.0083	0.0045	0.0053	0.095	0.0934	0.0086	0.0095	0.006	0.0248	0.0076	0.013	0.1678
22	rs4824093	50128268	1.05	1.03559017337659	NA	NA	0.097436381637183	0.217482568807667	0.1287	0.0653	0.0066	0.0051	0.0226	0.0044	0.0044	0.0187	0.1614	0.012	0.016	0.0073	0.0843	0.0158	0.0083	0.0044	0.0053	0.0951	0.0932	0.0086	0.0095	0.006	0.0248	0.0076	0.013	0.168
22	rs112599482	50129308	1.05	1.03559017337659	NA	NA	0.0981221187820548	0.211599019334641	0.1285	0.0654	0.0066	0.0051	0.0226	0.0044	0.0044	0.0187	0.1614	0.012	0.0161	0.0073	0.0843	0.0158	0.0083	0.0044	0.0053	0.0952	0.0933	0.0087	0.0095	0.006	0.0248	0.0076	0.013	0.168
22	rs73437736	50131267	1.05	1.03559017337659	NA	NA	0.11913023797046	0.203242205344153	0.1283	0.0656	0.0066	0.0051	0.0226	0.0043	0.0044	0.0187	0.1612	0.012	0.0161	0.0073	0.0842	0.0158	0.0084	0.0044	0.0053	0.0955	0.0932	0.0088	0.0094	0.0059	0.0248	0.0075	0.013	0.168
22	rs79947213	50139873	1.06	0.964986553882562	NA	NA	0.12295591233002	0.188303075145859	0.1273	0.0669	0.0067	0.0051	0.0225	0.0042	0.0043	0.0186	0.1608	0.012	0.0161	0.0072	0.0838	0.0159	0.0083	0.0043	0.0053	0.096	0.0931	0.0092	0.0094	0.0059	0.025	0.0076	0.013	0.1681
22	rs117438528	50151080	1.06	0.964986553882562	NA	NA	0.127632329411115	0.155772527731071	0.1252	0.0693	0.0069	0.005	0.0223	0.004	0.0043	0.0185	0.1601	0.012	0.0163	0.0072	0.083	0.0159	0.0082	0.0041	0.0054	0.0967	0.0929	0.0099	0.0092	0.0059	0.0252	0.0077	0.013	0.1685
22	rs139836	50152229	1.06	0.964986553882562	NA	NA	0.12913431991616	0.155964265666792	0.125	0.0695	0.0069	0.005	0.0223	0.004	0.0043	0.0185	0.16	0.012	0.0163	0.0072	0.0829	0.016	0.0082	0.0041	0.0054	0.0968	0.0929	0.01	0.0092	0.0058	0.0252	0.0077	0.013	0.1685
22	rs9628126	50156872	1.05	1.03559017337659	NA	NA	0.144999674374644	0.141913448067169	0.1239	0.0707	0.007	0.0049	0.0222	0.0039	0.0042	0.0185	0.1596	0.0121	0.0164	0.0072	0.0824	0.016	0.0082	0.004	0.0054	0.0971	0.0928	0.0104	0.0092	0.0058	0.0252	0.0077	0.013	0.1686
22	rs12158007	50157112	1.06	0.964986553882562	NA	NA	0.136274159170973	0.148737755876929	0.124	0.0707	0.007	0.0048	0.0222	0.0039	0.0043	0.0185	0.1598	0.0121	0.0164	0.0071	0.0823	0.016	0.0081	0.004	0.0055	0.097	0.093	0.0104	0.0092	0.0058	0.0252	0.0077	0.013	0.1686
22	rs138812	50160983	1.05	1.03559017337659	NA	NA	0.160526685139057	0.154146153780575	0.1244	0.0711	0.0069	0.0047	0.0221	0.0039	0.0042	0.0186	0.1596	0.0121	0.0165	0.007	0.0808	0.0159	0.008	0.0039	0.0056	0.0975	0.0932	0.0106	0.0092	0.0058	0.0252	0.0076	0.013	0.169
22	rs117905061	50166642	1.04	1.10930661634754	NA	NA	0.228747849993603	0.170778274654062	0.1248	0.0717	0.0068	0.0046	0.0219	0.0038	0.0041	0.0188	0.1593	0.0122	0.0166	0.0069	0.0792	0.0159	0.0079	0.0038	0.0057	0.0981	0.0935	0.0108	0.0091	0.0056	0.0253	0.0076	0.013	0.1694
22	rs916419	50169421	1.04	1.10930661634754	NA	NA	0.246688846778303	0.182294833329687	0.1248	0.0718	0.0068	0.0046	0.0219	0.0038	0.0041	0.0188	0.1593	0.0122	0.0166	0.0069	0.0791	0.0159	0.0078	0.0038	0.0057	0.0981	0.0935	0.0109	0.0091	0.0056	0.0253	0.0076	0.013	0.1694
22	rs138840	50181915	1.04	1.10930661634754	NA	NA	0.211154679362152	0.187382265027498	0.1248	0.0718	0.0068	0.0045	0.0219	0.0037	0.0041	0.0189	0.1596	0.0122	0.0166	0.0068	0.0791	0.0158	0.0077	0.0038	0.0056	0.0982	0.0933	0.0111	0.0092	0.0056	0.0253	0.0075	0.0129	0.1695
22	rs9616353	50186219	1.04	1.10930661634754	NA	NA	0.203991208079459	0.191383517578088	0.1247	0.0719	0.0068	0.0045	0.0219	0.0037	0.0041	0.0189	0.1597	0.0122	0.0167	0.0068	0.0791	0.0158	0.0077	0.0038	0.0056	0.0982	0.0932	0.0113	0.0092	0.0056	0.0253	0.0075	0.0129	0.1695
22	rs35331092	50187853	1.04	1.10930661634754	NA	NA	0.204306619514591	0.198845319840853	0.1247	0.0719	0.0068	0.0045	0.0219	0.0037	0.0041	0.0189	0.1598	0.0122	0.0167	0.0068	0.0791	0.0158	0.0077	0.0038	0.0056	0.0982	0.0932	0.0113	0.0092	0.0056	0.0253	0.0075	0.0129	0.1695
22	rs138851	50193636	1.04	1.10930661634754	NA	NA	0.195194864340776	0.193860061239664	0.1246	0.0723	0.0068	0.0044	0.0219	0.0037	0.0041	0.019	0.1597	0.0122	0.0167	0.0068	0.0791	0.0158	0.0077	0.0038	0.0055	0.0981	0.0932	0.0114	0.0092	0.0056	0.0253	0.0075	0.0129	0.1694
22	rs78264894	50194348	1.04	1.10930661634754	NA	NA	0.193852302420699	0.194377363497736	0.1246	0.0723	0.0068	0.0044	0.0219	0.0037	0.0041	0.019	0.1597	0.0122	0.0167	0.0068	0.0791	0.0158	0.0077	0.0038	0.0055	0.0981	0.0932	0.0114	0.0092	0.0056	0.0253	0.0075	0.0129	0.1694
22	rs138867	50207703	1.04	1.10930661634754	NA	NA	0.17892079786799	0.208200494923219	0.1246	0.0723	0.0068	0.0043	0.0219	0.0037	0.0041	0.0191	0.1598	0.0123	0.0167	0.0068	0.0792	0.0157	0.0077	0.0037	0.0054	0.0981	0.0931	0.0115	0.0092	0.0057	0.0253	0.0075	0.0129	0.1696
22	rs138877	50214021	1.04	1.10930661634754	NA	NA	0.235911376355572	0.227659807517001	0.1239	0.0724	0.0068	0.0042	0.0221	0.0036	0.0041	0.0193	0.1597	0.0123	0.0169	0.0067	0.0794	0.0157	0.0075	0.0036	0.0055	0.098	0.0932	0.0118	0.0093	0.0057	0.0251	0.0073	0.0127	0.17
22	rs11912787	50217387	1.04	1.10930661634754	NA	NA	0.238054232814529	0.242092185144619	0.1238	0.0724	0.0068	0.0042	0.0221	0.0036	0.0041	0.0193	0.1597	0.0123	0.0169	0.0067	0.0794	0.0157	0.0075	0.0036	0.0055	0.098	0.0932	0.0118	0.0093	0.0057	0.0251	0.0073	0.0127	0.1701
22	rs78279592	50222348	1.04	1.10930661634754	NA	NA	0.237238685797318	0.236439561525388	0.1238	0.0724	0.0067	0.0042	0.0222	0.0036	0.0041	0.0193	0.1597	0.0123	0.0169	0.0067	0.0794	0.0156	0.0075	0.0036	0.0055	0.098	0.0932	0.0118	0.0093	0.0057	0.0251	0.0073	0.0127	0.1701
22	rs74452402	50222742	1.04	1.10930661634754	NA	NA	0.237667728329705	0.237433968677813	0.1238	0.0723	0.0067	0.0042	0.0222	0.0036	0.0041	0.0193	0.1597	0.0123	0.0169	0.0067	0.0794	0.0156	0.0075	0.0036	0.0055	0.098	0.0932	0.0118	0.0093	0.0057	0.0251	0.0073	0.0127	0.1701
22	rs58422561	50232527	1.04	1.10930661634754	NA	NA	0.258899479995897	0.285857716773013	0.1237	0.0723	0.0065	0.0042	0.0222	0.0036	0.0041	0.0193	0.1597	0.0123	0.0169	0.0067	0.0795	0.0155	0.0074	0.0036	0.0055	0.0981	0.0934	0.0118	0.0093	0.0056	0.0251	0.0072	0.0127	0.1704
22	rs117482615	50240010	1.04	1.10930661634754	NA	NA	0.259619839250879	0.269367963346765	0.1236	0.0723	0.0065	0.0041	0.0222	0.0035	0.0039	0.0193	0.16	0.0123	0.0169	0.0066	0.0794	0.0154	0.0073	0.0036	0.0054	0.0984	0.0934	0.0118	0.0092	0.0055	0.0254	0.0071	0.0127	0.1709
22	rs75796394	50252076	1.04	1.10930661634754	NA	NA	0.271293598274925	0.271556793075828	0.1235	0.0723	0.0064	0.004	0.0222	0.0033	0.0038	0.0193	0.1603	0.0124	0.017	0.0065	0.0793	0.0153	0.0072	0.0036	0.0052	0.0987	0.0935	0.0118	0.0092	0.0054	0.0256	0.007	0.0127	0.1713
22	rs4561759	50256686	1.04	1.10930661634754	NA	NA	0.277234745107487	0.292796633443496	0.1235	0.0723	0.0064	0.004	0.0222	0.0033	0.0038	0.0193	0.1603	0.0124	0.017	0.0065	0.0793	0.0152	0.0072	0.0036	0.0052	0.0988	0.0935	0.0118	0.0092	0.0054	0.0256	0.007	0.0127	0.1713
22	rs117217676	50259686	1.04	1.10930661634754	NA	NA	0.281030200722289	0.299785717334006	0.1235	0.0722	0.0064	0.0039	0.0222	0.0032	0.0037	0.0193	0.1604	0.0124	0.017	0.0065	0.0797	0.0152	0.0072	0.0035	0.0052	0.0987	0.0935	0.0118	0.0092	0.0054	0.0257	0.007	0.0126	0.1716
22	rs2295407	50260904	1.04	1.10930661634754	NA	NA	0.285849094399706	0.310661985459398	0.1235	0.0722	0.0064	0.0039	0.0222	0.0032	0.0037	0.0193	0.1605	0.0124	0.017	0.0065	0.0798	0.0151	0.0072	0.0035	0.0051	0.0987	0.0935	0.0118	0.0092	0.0054	0.0257	0.007	0.0126	0.1717
22	rs6009335	50266156	1.04	1.10930661634754	NA	NA	0.288227330406397	0.303716441528849	0.1234	0.0722	0.0064	0.0039	0.0222	0.0032	0.0037	0.0193	0.1607	0.0124	0.017	0.0066	0.0797	0.0151	0.0072	0.0035	0.0051	0.0986	0.0933	0.0118	0.0092	0.0054	0.0257	0.0071	0.0126	0.1716
22	rs55748279	50277523	1.04	1.10930661634754	NA	NA	0.29028104017216	0.298835134575165	0.1235	0.0722	0.0064	0.0039	0.0222	0.0032	0.0035	0.0193	0.1607	0.0124	0.017	0.0066	0.0797	0.0151	0.0073	0.0035	0.0052	0.0986	0.0932	0.0118	0.0092	0.0056	0.0257	0.0072	0.0126	0.1715
22	rs910797	50277883	1.04	1.10930661634754	NA	NA	0.296682471335439	0.299785717334006	0.1235	0.0722	0.0064	0.0039	0.0222	0.0032	0.0035	0.0193	0.1606	0.0124	0.017	0.0066	0.0798	0.0151	0.0073	0.0035	0.0052	0.0986	0.0932	0.0118	0.0092	0.0056	0.0256	0.0072	0.0126	0.1715
22	rs910798	50278438	1.04	1.10930661634754	NA	NA	0.295811760377835	0.303000622169218	0.1236	0.0722	0.0064	0.0039	0.0222	0.0032	0.0035	0.0193	0.1606	0.0124	0.017	0.0066	0.0799	0.0151	0.0073	0.0035	0.0052	0.0986	0.0932	0.0118	0.0092	0.0056	0.0256	0.0072	0.0126	0.1715
22	rs910799	50278568	1.04	1.10930661634754	NA	NA	0.295811760377835	0.303000622169218	0.1236	0.0722	0.0064	0.0039	0.0222	0.0032	0.0035	0.0193	0.1606	0.0124	0.017	0.0066	0.0799	0.0151	0.0073	0.0035	0.0052	0.0986	0.0932	0.0118	0.0092	0.0056	0.0256	0.0072	0.0126	0.1715
22	rs910800	50278642	1.04	1.10930661634754	NA	NA	0.293978064471522	0.306465094689574	0.1237	0.0722	0.0064	0.0039	0.0222	0.0032	0.0035	0.0193	0.1606	0.0124	0.017	0.0065	0.0798	0.0151	0.0073	0.0035	0.0052	0.0986	0.0931	0.0118	0.0092	0.0056	0.0256	0.0072	0.0126	0.1715
22	rs5770755	50280136	1.03	1.18616718476217	NA	NA	0.299059634273244	0.313790652930855	0.1235	0.0722	0.0064	0.004	0.0222	0.0032	0.0035	0.0193	0.16	0.0124	0.017	0.0065	0.0807	0.0151	0.0073	0.0035	0.0052	0.0985	0.093	0.0117	0.0092	0.0056	0.0256	0.0072	0.0126	0.1713
22	Affx-19812206	50280655	1.03	1.18616718476217	NA	NA	0.297215242527664	0.311383158170298	0.1235	0.0722	0.0064	0.004	0.0222	0.0032	0.0035	0.0193	0.16	0.0124	0.017	0.0065	0.0808	0.0151	0.0073	0.0035	0.0052	0.0985	0.093	0.0117	0.0092	0.0056	0.0256	0.0072	0.0126	0.1713
22	rs17001403	50281187	1.03	1.18616718476217	NA	NA	0.29615020843595	0.312586216985442	0.1235	0.0722	0.0064	0.004	0.0222	0.0032	0.0035	0.0193	0.16	0.0124	0.017	0.0065	0.0809	0.0151	0.0073	0.0035	0.0052	0.0985	0.093	0.0117	0.0092	0.0056	0.0256	0.0072	0.0126	0.1712
22	rs5770758	50283348	1.03	1.18616718476217	NA	NA	0.295087207932829	0.306465094689574	0.1235	0.0722	0.0064	0.004	0.0222	0.0032	0.0035	0.0193	0.16	0.0124	0.017	0.0065	0.0809	0.0151	0.0073	0.0035	0.0052	0.0985	0.093	0.0117	0.0092	0.0056	0.0256	0.0072	0.0126	0.1712
22	rs9616769	50285050	1.03	1.18616718476217	NA	NA	0.301202816666024	0.306824160239112	0.1235	0.0722	0.0065	0.004	0.0222	0.0032	0.0035	0.0193	0.1598	0.0124	0.017	0.0066	0.0809	0.0151	0.0073	0.0035	0.0052	0.0985	0.0929	0.0118	0.0092	0.0056	0.0256	0.0073	0.0126	0.1712
22	rs7410534	50289925	1.03	1.18616718476217	NA	NA	0.303109242784778	0.314634575488926	0.1236	0.0722	0.0065	0.004	0.0222	0.0032	0.0035	0.0193	0.1598	0.0124	0.017	0.0066	0.0809	0.0151	0.0073	0.0035	0.0052	0.0985	0.0928	0.0118	0.0092	0.0056	0.0256	0.0073	0.0126	0.1712
22	rs1321	50297435	1.03	1.18616718476217	NA	NA	0.302668732441725	0.310782146355077	0.1236	0.0722	0.0065	0.004	0.0222	0.0032	0.0035	0.0193	0.1598	0.0124	0.017	0.0066	0.0809	0.0151	0.0073	0.0035	0.0052	0.0985	0.0928	0.0118	0.0092	0.0056	0.0256	0.0073	0.0126	0.1712
22	rs3922872	50297888	1.03	1.18616718476217	NA	NA	0.313683448415982	0.30240449305306	0.1235	0.0721	0.0065	0.004	0.0222	0.0032	0.0035	0.0193	0.1599	0.0124	0.017	0.0066	0.0808	0.015	0.0073	0.0035	0.0052	0.0987	0.0927	0.0118	0.0092	0.0056	0.0256	0.0073	0.0126	0.1712
22	rs62233155	50298118	1.03	1.18616718476217	NA	NA	0.31553109651294	0.29836018411788	0.1235	0.0721	0.0065	0.004	0.0222	0.0032	0.0035	0.0193	0.1599	0.0124	0.017	0.0066	0.0809	0.015	0.0073	0.0035	0.0052	0.0987	0.0927	0.0119	0.0092	0.0056	0.0256	0.0073	0.0126	0.1712
22	rs9627789	50300562	1.03	1.18616718476217	NA	NA	0.327246269479488	0.296107282084802	0.1235	0.0721	0.0065	0.004	0.0222	0.0032	0.0035	0.0193	0.16	0.0124	0.017	0.0066	0.0809	0.015	0.0073	0.0035	0.0052	0.0985	0.0928	0.0119	0.0091	0.0056	0.0256	0.0073	0.0126	0.1712
22	rs8135963	50301476	1.03	1.18616718476217	NA	NA	0.324550238439767	0.286678328200725	0.1235	0.0721	0.0065	0.004	0.0222	0.0032	0.0035	0.0193	0.16	0.0124	0.017	0.0066	0.0809	0.015	0.0073	0.0035	0.0052	0.0985	0.0927	0.0119	0.0091	0.0056	0.0256	0.0073	0.0126	0.1712
22	rs144665682	50303575	1.03	1.18616718476217	NA	NA	0.323434557138348	0.27121082374264	0.1235	0.072	0.0065	0.004	0.0222	0.0032	0.0035	0.0193	0.1602	0.0124	0.017	0.0066	0.0808	0.015	0.0073	0.0035	0.0053	0.0986	0.0927	0.0119	0.0091	0.0056	0.0255	0.0073	0.0126	0.1712
22	rs9616369	50304591	1.03	1.18616718476217	NA	NA	0.323282574589704	0.268677895816773	0.1235	0.072	0.0065	0.004	0.0222	0.0032	0.0035	0.0193	0.1602	0.0124	0.017	0.0066	0.0808	0.015	0.0073	0.0035	0.0053	0.0986	0.0927	0.0119	0.0091	0.0056	0.0255	0.0073	0.0126	0.1712
22	rs9616370	50306316	1.03	1.18616718476217	NA	NA	0.325362905757966	0.272249140998348	0.1235	0.072	0.0065	0.004	0.0222	0.0032	0.0035	0.0193	0.1603	0.0124	0.017	0.0066	0.0808	0.015	0.0073	0.0035	0.0053	0.0986	0.0925	0.0119	0.0091	0.0056	0.0255	0.0074	0.0126	0.1714
22	rs7410773	50313727	1.03	1.18616718476217	NA	NA	0.316231695251907	0.271902898866162	0.1235	0.072	0.0065	0.004	0.0222	0.0032	0.0035	0.0193	0.1604	0.0124	0.0168	0.0066	0.0808	0.015	0.0073	0.0035	0.0053	0.0986	0.0926	0.0119	0.0091	0.0056	0.0255	0.0073	0.0126	0.1714
22	rs8139422	50315363	1.03	1.18616718476217	NA	NA	0.316381929845692	0.264549066928429	0.1235	0.0721	0.0065	0.004	0.0222	0.0032	0.0035	0.0193	0.1606	0.0124	0.0165	0.0066	0.0807	0.015	0.0073	0.0035	0.0053	0.0986	0.0928	0.0119	0.0091	0.0057	0.0253	0.0074	0.0126	0.1711
22	rs75892493	50315726	1.03	1.18616718476217	NA	NA	0.315331075526464	0.229297815507276	0.1235	0.0721	0.0065	0.004	0.0222	0.0032	0.0035	0.0193	0.1605	0.0124	0.0165	0.0066	0.0806	0.015	0.0073	0.0035	0.0053	0.0988	0.0927	0.0119	0.0091	0.0057	0.0253	0.0074	0.0126	0.1711
22	rs7410601	50317187	1.03	1.18616718476217	NA	NA	0.352828002563607	0.221146125014922	0.1236	0.072	0.0064	0.0041	0.0221	0.0032	0.0035	0.0193	0.1605	0.0125	0.0165	0.0067	0.0803	0.015	0.0075	0.0035	0.0053	0.0989	0.0927	0.0119	0.0091	0.0058	0.0252	0.0076	0.0126	0.171
22	Affx-19812848	50319079	1.03	1.18616718476217	NA	NA	0.366802666380681	0.210003689127119	0.1235	0.0719	0.0066	0.0042	0.0221	0.0033	0.0035	0.0193	0.1602	0.0124	0.0164	0.0068	0.0802	0.015	0.0076	0.0034	0.0053	0.0989	0.093	0.0119	0.0092	0.0059	0.025	0.0079	0.0127	0.1705
22	rs78676969	50319170	1.03	1.18616718476217	NA	NA	0.368806264962621	0.209791280897878	0.1235	0.0719	0.0066	0.0042	0.0221	0.0033	0.0035	0.0193	0.1601	0.0124	0.0164	0.0068	0.0802	0.015	0.0076	0.0034	0.0053	0.099	0.093	0.0119	0.0092	0.0059	0.025	0.0079	0.0127	0.1704
22	rs10854860	50320029	1.03	1.18616718476217	NA	NA	0.391212707606553	0.208200494923219	0.1235	0.0719	0.0066	0.0043	0.0221	0.0033	0.0035	0.0194	0.16	0.0124	0.0164	0.0068	0.0801	0.015	0.0077	0.0034	0.0054	0.099	0.0931	0.0118	0.0092	0.0059	0.0249	0.0081	0.0127	0.1702
22	rs11703995	50321290	1.03	1.18616718476217	NA	NA	0.387366877288077	0.172166323934022	0.1237	0.0718	0.0067	0.0044	0.022	0.0033	0.0035	0.0194	0.1597	0.0125	0.0164	0.0069	0.0803	0.0149	0.0078	0.0033	0.0054	0.0991	0.0928	0.0118	0.0092	0.0061	0.0247	0.0083	0.0127	0.1698
22	rs7410486	50321808	1.03	1.18616718476217	NA	NA	0.402865194667749	0.191898573815898	0.1239	0.0718	0.0068	0.0044	0.022	0.0034	0.0035	0.0193	0.1595	0.0125	0.0164	0.007	0.0803	0.0149	0.0078	0.0033	0.0055	0.0992	0.0925	0.0118	0.0092	0.0064	0.0246	0.0084	0.0127	0.1696
22	rs28686885	50323752	1.03	1.18616718476217	NA	NA	0.428378488626863	0.145170903389879	0.1236	0.0715	0.0079	0.0046	0.0221	0.0036	0.0037	0.0193	0.1589	0.0126	0.0165	0.0071	0.0808	0.0149	0.008	0.0033	0.0058	0.0982	0.0926	0.0115	0.0091	0.0066	0.0245	0.0083	0.0128	0.1691
22	rs28493499	50324154	1.03	1.18616718476217	NA	NA	0.416301979302141	0.144797267381713	0.1234	0.0715	0.0081	0.0046	0.022	0.0036	0.0037	0.0193	0.1588	0.0126	0.0165	0.0071	0.0808	0.0149	0.008	0.0033	0.0058	0.0982	0.0925	0.0115	0.0091	0.0066	0.0245	0.0083	0.0128	0.169
22	rs28372042	50324428	1.04	1.10930661634754	NA	NA	0.409813347645602	0.130591867625126	0.1234	0.0714	0.0081	0.0046	0.022	0.0036	0.0037	0.0193	0.1588	0.0126	0.0165	0.0071	0.0807	0.0149	0.0081	0.0033	0.0058	0.0982	0.0926	0.0115	0.0091	0.0066	0.0245	0.0083	0.0128	0.1689
22	rs28516386	50327117	1.04	1.10930661634754	NA	NA	0.443357964438549	0.121542442756729	0.1228	0.0711	0.0085	0.0047	0.0219	0.0037	0.0038	0.0194	0.1586	0.0127	0.0165	0.0072	0.0809	0.0149	0.0082	0.0033	0.0059	0.0981	0.0918	0.0116	0.0091	0.0067	0.0245	0.0084	0.0129	0.1686
22	rs28652639	50330345	1.04	1.10930661634754	NA	NA	0.517075148653458	0.130142647632455	0.122	0.0707	0.009	0.0049	0.022	0.0039	0.004	0.0194	0.1585	0.0128	0.0165	0.0074	0.0809	0.015	0.0086	0.0034	0.006	0.0981	0.0909	0.0117	0.0091	0.0069	0.0246	0.0087	0.013	0.1682
22	rs4073387	50333415	1.04	1.10930661634754	NA	NA	0.633920457197745	0.1593332279395	0.1212	0.0704	0.0095	0.005	0.0222	0.004	0.0042	0.0194	0.1583	0.0129	0.0164	0.0076	0.0808	0.0151	0.0089	0.0034	0.006	0.098	0.0901	0.0118	0.0092	0.0071	0.0248	0.009	0.0132	0.1678
22	rs117227860	50335257	1.04	1.10930661634754	NA	NA	0.723490553989084	0.187995967475814	0.1208	0.0701	0.0097	0.005	0.0222	0.0041	0.0043	0.0195	0.158	0.0129	0.0164	0.0077	0.0809	0.0151	0.0091	0.0035	0.0061	0.098	0.0897	0.0119	0.0092	0.0072	0.0249	0.0091	0.0132	0.1675
22	rs62231868	50341729	1.04	1.10930661634754	NA	NA	1.1060027671613	0.384477122820901	0.1191	0.0694	0.0106	0.0053	0.0222	0.0044	0.0047	0.0197	0.1575	0.0131	0.0161	0.0082	0.0809	0.0153	0.0098	0.0037	0.0065	0.0978	0.0882	0.0121	0.0093	0.0075	0.0252	0.0097	0.0134	0.1666
22	rs62231869	50342282	1.04	1.10930661634754	NA	NA	1.15504906791373	0.409482667189685	0.1189	0.0693	0.0106	0.0053	0.0222	0.0044	0.0047	0.0197	0.1574	0.0131	0.0161	0.0083	0.0808	0.0153	0.0098	0.0037	0.0065	0.0976	0.0879	0.012	0.0093	0.0075	0.0252	0.0098	0.0134	0.167
22	rs111700120	50343919	1.04	1.10930661634754	NA	NA	0.949623716963868	0.354910348811381	0.1189	0.0695	0.0106	0.0054	0.0222	0.0045	0.005	0.0195	0.1577	0.0132	0.0161	0.0084	0.0806	0.0155	0.0098	0.0037	0.0065	0.0975	0.0873	0.0121	0.0093	0.0076	0.0254	0.0098	0.0135	0.1664
22	rs73445937	50345509	1.04	1.10930661634754	NA	NA	0.843198678693791	0.337916585079668	0.1188	0.0697	0.0106	0.0055	0.0223	0.0047	0.0053	0.0193	0.158	0.0133	0.016	0.0084	0.0806	0.0155	0.0099	0.0038	0.0066	0.0973	0.0866	0.0122	0.0092	0.0078	0.0255	0.01	0.0136	0.1656
22	rs28570255	50347996	1.03	1.18616718476217	NA	NA	0.722892388993169	0.360042307009998	0.1186	0.0702	0.0106	0.0056	0.0222	0.0051	0.0058	0.0191	0.158	0.0137	0.016	0.0086	0.0801	0.0156	0.0099	0.0039	0.0065	0.0973	0.0856	0.0123	0.0094	0.0081	0.0259	0.01	0.0141	0.1637
22	rs73891199	50350418	1.02	1.26620126232677	NA	NA	0.660956796185626	0.533378895195939	0.1195	0.0714	0.0108	0.0058	0.022	0.0054	0.0062	0.0185	0.1568	0.014	0.016	0.0089	0.08	0.0158	0.01	0.004	0.0066	0.0961	0.0856	0.0126	0.0097	0.0089	0.026	0.01	0.0141	0.1613
22	rs73891201	50350697	1.02	1.26620126232677	NA	NA	0.588193275097671	0.523096360519888	0.12	0.0713	0.0108	0.0057	0.0219	0.0054	0.0063	0.0183	0.1565	0.014	0.016	0.009	0.0803	0.0157	0.01	0.0041	0.0066	0.0958	0.0855	0.0126	0.0097	0.009	0.0259	0.0098	0.0142	0.1614
22	rs28372448	50350971	1.02	1.26620126232677	NA	NA	0.502690051919414	0.454451375686498	0.121	0.0711	0.0107	0.0057	0.0221	0.0054	0.0063	0.0181	0.1561	0.0141	0.0159	0.0091	0.0802	0.0158	0.01	0.0041	0.0066	0.0959	0.0854	0.0127	0.0097	0.009	0.0258	0.0098	0.0142	0.1613
22	rs77981919	50351837	1.03	1.18616718476217	NA	NA	0.543205765010997	0.425426289504591	0.1216	0.0711	0.0107	0.0058	0.0223	0.0055	0.0064	0.0178	0.1555	0.0141	0.016	0.0091	0.0797	0.0157	0.0098	0.0042	0.0066	0.0955	0.0856	0.0129	0.0097	0.0092	0.0257	0.0098	0.0144	0.1614
22	rs28681372	50351977	1.03	1.18616718476217	NA	NA	0.591602143270087	0.458198741319616	0.1216	0.0711	0.0107	0.0058	0.0223	0.0055	0.0064	0.0177	0.1554	0.0141	0.016	0.0091	0.0796	0.0157	0.0098	0.0042	0.0066	0.0955	0.0856	0.013	0.0097	0.0092	0.0257	0.0098	0.0144	0.1614
22	rs4077129	50356693	NA	NA	NA	NA	0.489622891349008	0.365447050112352	0.1216	0.0706	0.0106	0.0058	0.0223	0.0056	0.0066	0.0171	0.1557	0.0141	0.016	0.0091	0.0802	0.0157	0.0096	0.0042	0.0066	0.0952	0.0854	0.0131	0.0096	0.0092	0.0254	0.0098	0.0148	0.1618
22	rs1801645	50356850	NA	NA	NA	NA	0.539930586607677	0.397183414126187	0.1215	0.0706	0.0106	0.0058	0.0223	0.0056	0.0066	0.0171	0.1557	0.0141	0.016	0.0092	0.0802	0.0157	0.0096	0.0042	0.0067	0.0952	0.0853	0.0131	0.0096	0.0092	0.0254	0.0098	0.0148	0.1617
22	rs35042741	50360740	NA	NA	NA	NA	0.545109653335528	0.367085528301674	0.1215	0.0709	0.0106	0.0058	0.0223	0.0057	0.0068	0.0169	0.1557	0.0142	0.0161	0.0091	0.0799	0.0158	0.0096	0.0042	0.0067	0.0953	0.0854	0.0131	0.0095	0.0093	0.0252	0.0098	0.0149	0.1614
22	rs5771069	50435480	NA	NA	NA	NA	1.54118649177603	0.411173685100749	0.1244	0.0728	0.0097	0.0056	0.0217	0.0058	0.0076	0.0155	0.1574	0.014	0.0175	0.0093	0.0804	0.0151	0.0088	0.0041	0.005	0.0919	0.0866	0.0134	0.0089	0.0095	0.0238	0.0112	0.0157	0.1603
22	rs9617098	50439626	NA	NA	NA	NA	1.97134822781638	0.38677881933423	0.1245	0.073	0.0096	0.0055	0.0217	0.0059	0.0076	0.0155	0.1573	0.014	0.0176	0.0092	0.0808	0.0151	0.0083	0.0041	0.005	0.0919	0.0867	0.0136	0.0089	0.0094	0.0238	0.0113	0.0156	0.1603
22	rs137848	50440296	NA	NA	NA	NA	2.12690929914392	0.38473267794117	0.1245	0.073	0.0096	0.0055	0.0217	0.0059	0.0076	0.0155	0.1572	0.014	0.0176	0.0092	0.0808	0.0151	0.0081	0.0041	0.005	0.092	0.0867	0.0136	0.0089	0.0094	0.0238	0.0113	0.0156	0.1602
22	rs36007448	50448519	NA	NA	NA	NA	2.31593745952482	0.479358734994368	0.125	0.0734	0.0094	0.0054	0.0216	0.0059	0.0076	0.0155	0.1571	0.014	0.0175	0.0092	0.0807	0.0154	0.0081	0.0041	0.0049	0.0916	0.0863	0.0137	0.0089	0.0093	0.0237	0.0115	0.0157	0.1605
22	rs713669	50451771	NA	NA	NA	NA	2.09954558097222	0.491190192088096	0.125	0.0738	0.0091	0.0053	0.0215	0.0059	0.0076	0.0153	0.1571	0.0144	0.0176	0.0092	0.0803	0.0154	0.008	0.0041	0.0049	0.0918	0.0863	0.0137	0.0088	0.0093	0.0237	0.0114	0.0157	0.1613
22	rs137876	50452207	NA	NA	NA	NA	1.82464969337141	0.427266383842805	0.1249	0.0739	0.0087	0.0053	0.0215	0.0058	0.0074	0.0152	0.1573	0.0144	0.0176	0.0091	0.0799	0.0154	0.008	0.0041	0.0048	0.0922	0.0868	0.0137	0.0087	0.0093	0.0237	0.0113	0.0158	0.1613
22	rs137877	50453828	NA	NA	NA	NA	1.7132862158691	0.380012588717015	0.1244	0.0785	0.0085	0.0052	0.0213	0.0057	0.0072	0.0151	0.1558	0.0141	0.0177	0.009	0.08	0.0155	0.008	0.004	0.0047	0.0926	0.0865	0.0138	0.0087	0.0093	0.0236	0.0111	0.0162	0.1597
22	rs78270429	50456312	NA	NA	NA	NA	1.48368805056198	0.151101331023699	0.1248	0.0784	0.0079	0.005	0.0213	0.0054	0.0069	0.0151	0.1555	0.0142	0.0177	0.0089	0.0799	0.0156	0.0078	0.0037	0.0044	0.094	0.086	0.0137	0.0085	0.0092	0.0236	0.011	0.0162	0.1617
22	rs137880	50457762	NA	NA	NA	NA	1.49610674872385	0.133752393892403	0.125	0.0784	0.0075	0.0049	0.0213	0.0052	0.0067	0.0151	0.1553	0.0142	0.0177	0.0089	0.0797	0.0157	0.0077	0.0036	0.0042	0.0949	0.0857	0.0136	0.0085	0.0091	0.0236	0.011	0.0162	0.1629
22	rs137888	50464496	NA	NA	NA	NA	0.813453756439224	0.0596148816825513	0.1257	0.078	0.0072	0.0045	0.0213	0.0048	0.0055	0.0151	0.1544	0.0143	0.0177	0.0092	0.0803	0.0157	0.0076	0.0033	0.0039	0.0965	0.0854	0.0135	0.0084	0.0089	0.0238	0.0107	0.016	0.1648
22	rs73183330	50465324	NA	NA	NA	NA	0.748430786601834	0.0430218046720096	0.126	0.0779	0.0071	0.0044	0.0213	0.0047	0.0054	0.0151	0.1543	0.0142	0.0177	0.0091	0.0802	0.0159	0.0076	0.0032	0.0038	0.0965	0.0855	0.0135	0.0084	0.0089	0.0238	0.0107	0.016	0.1651
22	rs137890	50466542	NA	NA	NA	NA	0.735876433323463	0.0384593419743083	0.1262	0.0778	0.0071	0.0043	0.0213	0.0046	0.0054	0.0151	0.1543	0.014	0.0177	0.0091	0.0801	0.0159	0.0075	0.0032	0.0038	0.0967	0.0856	0.0135	0.0084	0.0089	0.0238	0.0107	0.0159	0.1654
22	rs115704036	50468220	NA	NA	NA	NA	0.709195159893545	0.0339242677573713	0.1264	0.0777	0.007	0.0043	0.0213	0.0046	0.0053	0.0151	0.1542	0.0139	0.0177	0.0092	0.08	0.016	0.0075	0.0031	0.0038	0.097	0.0857	0.0134	0.0083	0.0089	0.0237	0.0107	0.0159	0.1657
22	rs11101958	50470516	NA	NA	NA	NA	0.660166974722014	0.0451550381444514	0.1268	0.0775	0.007	0.0041	0.0213	0.0045	0.0053	0.0152	0.1539	0.0138	0.0178	0.0092	0.0798	0.0161	0.0076	0.0031	0.0037	0.0974	0.086	0.0133	0.0082	0.0088	0.0236	0.0106	0.0159	0.1661
22	rs57814870	50473781	NA	NA	NA	NA	0.687405503814715	0.0653825876454319	0.127	0.077	0.007	0.0042	0.0211	0.0044	0.0053	0.0153	0.1536	0.0138	0.0178	0.0092	0.0795	0.016	0.0076	0.003	0.0037	0.0981	0.086	0.0133	0.0081	0.0088	0.0236	0.0106	0.016	0.1666
22	rs1010282	50474943	NA	NA	NA	NA	0.694145448033893	0.0608033889332652	0.127	0.077	0.007	0.0042	0.021	0.0044	0.0052	0.0153	0.1535	0.0138	0.0178	0.0092	0.0795	0.016	0.0076	0.003	0.0037	0.0982	0.086	0.0133	0.0081	0.0088	0.0236	0.0106	0.016	0.1667
22	rs9628315	50480108	NA	NA	NA	NA	0.682588471841422	0.0653142331235435	0.127	0.0769	0.007	0.0042	0.021	0.0043	0.0052	0.0152	0.1534	0.0139	0.0178	0.0091	0.0795	0.016	0.0075	0.0029	0.0036	0.0986	0.0863	0.0133	0.008	0.0086	0.0236	0.0106	0.016	0.1671
22	rs56263616	50482878	NA	NA	NA	NA	0.701357254838014	0.0570096677885933	0.1268	0.0769	0.007	0.0042	0.0209	0.0043	0.0053	0.0152	0.1533	0.0139	0.0179	0.0091	0.0797	0.016	0.0075	0.003	0.0036	0.0988	0.0859	0.0133	0.008	0.0085	0.0235	0.0106	0.016	0.1673
22	rs8138121	50483850	NA	NA	NA	NA	0.693044537741043	0.0669630070671955	0.1268	0.0768	0.007	0.0042	0.0209	0.0043	0.0053	0.0152	0.1533	0.0139	0.018	0.0091	0.0798	0.016	0.0075	0.003	0.0036	0.0988	0.0857	0.0133	0.0079	0.0085	0.0235	0.0106	0.016	0.1674
22	rs932330	50485026	NA	NA	NA	NA	0.673724304841212	0.0413260075238987	0.1267	0.0767	0.007	0.0043	0.0209	0.0045	0.0054	0.0152	0.1531	0.014	0.018	0.009	0.0801	0.0162	0.0075	0.003	0.0036	0.0987	0.0856	0.0133	0.0079	0.0085	0.0235	0.0104	0.016	0.1676
22	rs137907	50486592	NA	NA	NA	NA	0.56412052280617	0.0312597484489833	0.1266	0.0767	0.0069	0.0042	0.0209	0.0044	0.0053	0.0152	0.1531	0.0139	0.018	0.009	0.08	0.0162	0.0075	0.003	0.0035	0.099	0.0857	0.0131	0.0077	0.0086	0.0235	0.0103	0.016	0.168
22	rs137912	50488153	NA	NA	NA	NA	0.399469943208703	0.0545177874489787	0.1265	0.0765	0.0069	0.0039	0.0207	0.0041	0.005	0.0154	0.153	0.0139	0.0181	0.0089	0.0797	0.0162	0.0075	0.0028	0.0034	0.1004	0.0864	0.0127	0.0073	0.0084	0.0234	0.0101	0.0159	0.1695
22	rs117334902	50488547	NA	NA	NA	NA	0.340328391129797	0.0654509721872734	0.1264	0.0764	0.0069	0.0038	0.0207	0.0039	0.0049	0.0154	0.1529	0.0138	0.0182	0.0089	0.0796	0.0162	0.0075	0.0027	0.0034	0.1011	0.0866	0.0125	0.0072	0.0084	0.0233	0.01	0.016	0.1701
22	rs137915	50490672	NA	NA	NA	NA	0.139725498423475	0.051393677963029	0.1259	0.0753	0.0069	0.0033	0.0204	0.0031	0.0042	0.0158	0.152	0.0139	0.0184	0.0088	0.0787	0.0162	0.0073	0.0023	0.003	0.1047	0.0879	0.0115	0.007	0.0081	0.0231	0.0093	0.0162	0.1737
22	rs79814761	50490935	NA	NA	NA	NA	0.136835381704628	0.0647003949659433	0.1258	0.0751	0.0069	0.0032	0.0202	0.003	0.0042	0.0158	0.1519	0.0139	0.0185	0.0088	0.0786	0.0162	0.0073	0.0023	0.003	0.1051	0.0881	0.0114	0.0069	0.0081	0.023	0.0092	0.0161	0.1741
22	rs73429531	50490942	NA	NA	NA	NA	0.135372880715181	0.0608033889332652	0.1258	0.0751	0.0069	0.0032	0.0202	0.003	0.0042	0.0158	0.1519	0.0139	0.0185	0.0087	0.0786	0.0161	0.0073	0.0023	0.003	0.1051	0.0881	0.0114	0.0069	0.0081	0.023	0.0092	0.0163	0.1741
22	rs5771133	50491150	NA	NA	NA	NA	0.125784633968236	0.0917086021624525	0.1254	0.0752	0.0068	0.0032	0.0202	0.003	0.0041	0.0157	0.1517	0.0139	0.0186	0.0089	0.0786	0.0162	0.0073	0.0024	0.0029	0.1055	0.0883	0.0114	0.0069	0.0079	0.023	0.009	0.0162	0.1745
22	rs137916	50491713	NA	NA	NA	NA	0.125725303005316	0.0769185302473213	0.1251	0.0749	0.0068	0.003	0.0201	0.0028	0.004	0.0156	0.1523	0.0138	0.0187	0.0088	0.079	0.016	0.0071	0.0024	0.0028	0.1062	0.0884	0.0114	0.0068	0.0078	0.0229	0.0089	0.0162	0.1751
22	rs75986660	50491842	NA	NA	NA	NA	0.120455049590779	0.0760429869509714	0.125	0.0748	0.0068	0.003	0.0201	0.0028	0.0039	0.0155	0.1523	0.0138	0.0188	0.0088	0.0791	0.016	0.0071	0.0024	0.0028	0.1064	0.0885	0.0114	0.0067	0.0078	0.0229	0.0088	0.0162	0.1752
22	rs7290681	50492235	NA	NA	NA	NA	0.122721951275622	0.0992043511322446	0.1246	0.0746	0.0068	0.003	0.02	0.0028	0.0038	0.0155	0.1525	0.0138	0.0188	0.0088	0.0795	0.0161	0.007	0.0024	0.0028	0.107	0.0886	0.0114	0.0067	0.0078	0.0228	0.0087	0.0162	0.1754
22	rs17013085	50493062	NA	NA	NA	NA	0.123219443036617	0.12462027839919	0.1247	0.0746	0.0068	0.0029	0.02	0.0024	0.0038	0.0155	0.1525	0.0138	0.0188	0.0089	0.0796	0.0161	0.007	0.0024	0.0027	0.107	0.0888	0.0114	0.0067	0.0078	0.0229	0.0087	0.0161	0.1755
22	rs9628320	50498885	NA	NA	NA	NA	0.0804990563423361	0.118060459818435	0.1245	0.075	0.0068	0.0027	0.0198	0.0023	0.0036	0.0156	0.1526	0.0138	0.0185	0.0088	0.0798	0.0163	0.007	0.0024	0.0029	0.1063	0.0893	0.0114	0.0066	0.0076	0.0227	0.0086	0.0162	0.1761
22	rs41283496	50499957	NA	NA	NA	NA	0.0775924751077798	0.127815972895983	0.1245	0.0751	0.0068	0.0026	0.0198	0.0023	0.0036	0.0157	0.1527	0.0137	0.0184	0.0088	0.0799	0.0163	0.007	0.0024	0.0029	0.1063	0.0894	0.0114	0.0066	0.0076	0.0227	0.0086	0.0162	0.176
22	rs8136173	50502888	NA	NA	NA	NA	0.0843043931090326	0.167620352585726	0.1245	0.0751	0.0067	0.0026	0.0197	0.0023	0.0036	0.0156	0.1527	0.0137	0.0183	0.0088	0.08	0.0163	0.007	0.0024	0.0029	0.1062	0.0896	0.0114	0.0066	0.0076	0.0226	0.0086	0.0162	0.1761
22	rs181700711	50503063	NA	NA	NA	NA	0.0836585191390468	0.16448313627982	0.1245	0.0751	0.0067	0.0026	0.0197	0.0023	0.0036	0.0156	0.1527	0.0137	0.0183	0.0088	0.08	0.0163	0.007	0.0024	0.0029	0.1062	0.0896	0.0114	0.0066	0.0076	0.0226	0.0086	0.0162	0.1761
22	rs2294385	50504446	NA	NA	NA	NA	0.0832679278659835	0.151290994582661	0.1245	0.0751	0.0067	0.0026	0.0197	0.0022	0.0036	0.0158	0.1527	0.0136	0.0183	0.0088	0.08	0.0163	0.007	0.0024	0.0028	0.1061	0.0896	0.0115	0.0066	0.0075	0.0226	0.0086	0.0162	0.1761
22	rs5771143	50508139	NA	NA	NA	NA	0.0781198408275469	0.153859779379064	0.1245	0.0751	0.0067	0.0026	0.0197	0.0022	0.0035	0.0158	0.1527	0.0136	0.0183	0.0088	0.08	0.0164	0.007	0.0024	0.0029	0.1061	0.0897	0.0115	0.0066	0.0075	0.0226	0.0086	0.0162	0.1761
22	rs2294391	50509917	NA	NA	NA	NA	0.110489892899921	0.315962096114256	0.1245	0.0751	0.0067	0.0025	0.0197	0.002	0.0025	0.0159	0.1525	0.0135	0.0182	0.0089	0.08	0.0164	0.0072	0.0022	0.003	0.1073	0.09	0.0116	0.0067	0.0077	0.0224	0.0085	0.0163	0.1761
22	rs73183393	50511819	NA	NA	NA	NA	0.0841888258537758	0.271326131684675	0.1244	0.0749	0.0067	0.0025	0.0195	0.0028	0.0031	0.016	0.152	0.0132	0.0181	0.0087	0.0799	0.0164	0.0073	0.0022	0.0032	0.1073	0.09	0.0116	0.0068	0.0078	0.0222	0.0081	0.0163	0.1763
22	rs5771362	50513405	NA	NA	NA	NA	0.0958982169709053	0.309221134621702	0.1244	0.0748	0.0067	0.0025	0.0195	0.0028	0.0032	0.016	0.152	0.0132	0.0181	0.0087	0.0798	0.0164	0.0073	0.0022	0.0032	0.1073	0.09	0.0116	0.0068	0.0079	0.0221	0.0081	0.0163	0.1763
22	rs6010164	50515270	NA	NA	NA	NA	0.0976646256299366	0.296107282084802	0.1244	0.0748	0.0067	0.0025	0.0195	0.0028	0.0032	0.016	0.1519	0.0132	0.0181	0.0087	0.0798	0.0165	0.0073	0.0022	0.0033	0.1076	0.09	0.0116	0.0068	0.0079	0.0221	0.0081	0.0163	0.1762
22	rs6010260	50515843	NA	NA	NA	NA	0.097107287114931	0.283984731142961	0.1243	0.0747	0.0067	0.0025	0.0195	0.0029	0.0032	0.0159	0.1518	0.0132	0.0181	0.0087	0.0798	0.0165	0.0073	0.0022	0.0033	0.1077	0.0902	0.0116	0.0068	0.0079	0.0221	0.0081	0.0163	0.1762
22	rs28362607	50523745	NA	NA	NA	NA	0.120744237423991	0.265693967193314	0.1242	0.0743	0.0068	0.0024	0.0194	0.003	0.0032	0.0158	0.1521	0.0132	0.018	0.0085	0.0794	0.0165	0.0074	0.0022	0.0034	0.1083	0.0905	0.0116	0.0069	0.0079	0.022	0.0081	0.0164	0.1761
22	rs9617018	50528916	NA	NA	NA	NA	0.155191140438552	0.334227645271916	0.1241	0.0741	0.0068	0.0023	0.0193	0.0031	0.0032	0.0157	0.1522	0.0132	0.018	0.0084	0.0792	0.0165	0.0074	0.0022	0.0035	0.1087	0.0907	0.0116	0.007	0.0079	0.022	0.0081	0.0164	0.176
22	rs56144269	50529850	NA	NA	NA	NA	0.157048202246783	0.358788674654465	0.1242	0.0741	0.0068	0.0023	0.0193	0.0031	0.0032	0.0158	0.1522	0.0132	0.018	0.0084	0.0791	0.0165	0.0074	0.0022	0.0035	0.1087	0.0907	0.0116	0.007	0.0079	0.022	0.0081	0.0164	0.176
22	rs73185329	50536061	NA	NA	NA	NA	0.173198011863111	0.420966422415988	0.1242	0.0741	0.0068	0.0023	0.0193	0.0031	0.0031	0.0158	0.1522	0.0132	0.018	0.0084	0.0789	0.0164	0.0074	0.0022	0.0034	0.1087	0.0907	0.0118	0.007	0.0079	0.022	0.0082	0.0163	0.176
22	rs12169319	50537901	NA	NA	NA	NA	0.173198011863111	0.417695230975355	0.1242	0.0741	0.0068	0.0023	0.0193	0.0031	0.0031	0.0158	0.1522	0.0132	0.018	0.0084	0.0789	0.0164	0.0074	0.0022	0.0034	0.1087	0.0907	0.0118	0.007	0.0079	0.022	0.0082	0.0163	0.176
22	rs117054355	50546485	NA	NA	NA	NA	0.177098136109202	0.412215255089743	0.1243	0.074	0.0068	0.0023	0.0193	0.0032	0.0032	0.0157	0.1521	0.0132	0.018	0.0084	0.0788	0.0164	0.0074	0.0022	0.0034	0.1088	0.0908	0.0118	0.007	0.0079	0.022	0.0082	0.0163	0.1761
22	rs3810971	50546666	NA	NA	NA	NA	0.177134483592917	0.412215255089743	0.1243	0.074	0.0068	0.0023	0.0193	0.0032	0.0032	0.0157	0.1521	0.0132	0.018	0.0084	0.0788	0.0164	0.0074	0.0022	0.0034	0.1088	0.0908	0.0118	0.007	0.0079	0.022	0.0082	0.0163	0.1761
22	rs760749	50555686	NA	NA	NA	NA	0.192972925670547	0.437027889341484	0.1243	0.074	0.0069	0.0023	0.0193	0.0032	0.0032	0.0157	0.152	0.0132	0.018	0.0083	0.0789	0.0164	0.0074	0.0022	0.0034	0.1089	0.0908	0.0118	0.007	0.0079	0.0219	0.0082	0.0163	0.176
22	rs71316583	50558946	NA	NA	NA	NA	0.202182947007061	0.432535535055125	0.1244	0.0739	0.0069	0.0023	0.0193	0.0032	0.0032	0.0157	0.1519	0.0132	0.018	0.0083	0.0789	0.0165	0.0074	0.0022	0.0034	0.109	0.0908	0.0118	0.007	0.008	0.0219	0.0082	0.0163	0.1759
22	rs138232	50559838	NA	NA	NA	NA	0.197740933360197	0.425557653857515	0.1244	0.0739	0.0069	0.0023	0.0192	0.0032	0.0032	0.0158	0.1519	0.0132	0.018	0.0083	0.0789	0.0165	0.0074	0.0022	0.0034	0.109	0.0907	0.0118	0.007	0.008	0.0219	0.0082	0.0163	0.1759
22	rs78064635	50565104	NA	NA	NA	NA	0.245376304910461	0.371633636829433	0.1244	0.0738	0.007	0.0023	0.0193	0.0033	0.0033	0.0159	0.1518	0.0131	0.018	0.0082	0.0793	0.0164	0.0073	0.0023	0.0035	0.1092	0.0907	0.0118	0.007	0.0075	0.0219	0.0083	0.0162	0.176
22	rs138244	50565367	NA	NA	NA	NA	0.251268754953303	0.380139944566492	0.1244	0.0738	0.007	0.0023	0.0193	0.0033	0.0033	0.0159	0.1518	0.0131	0.018	0.0082	0.0793	0.0164	0.0073	0.0023	0.0035	0.1092	0.0907	0.0118	0.007	0.0075	0.0219	0.0083	0.0162	0.176
22	rs4838809	50566781	NA	NA	NA	NA	0.248312944284243	0.359791480993366	0.1244	0.0738	0.007	0.0023	0.0193	0.0033	0.0033	0.0159	0.1518	0.0131	0.018	0.0082	0.0793	0.0164	0.0073	0.0023	0.0035	0.1092	0.0907	0.0118	0.007	0.0075	0.0219	0.0083	0.0162	0.176
22	rs2340601	50572473	NA	NA	NA	NA	0.270095286493944	0.39036681258758	0.1243	0.0738	0.007	0.0023	0.0192	0.0034	0.0033	0.0159	0.1519	0.0131	0.018	0.0082	0.0792	0.0164	0.0073	0.0023	0.0035	0.1093	0.0907	0.0118	0.007	0.0073	0.0218	0.0083	0.0162	0.1759
22	rs2142850	50575360	NA	NA	NA	NA	0.270740175076947	0.387674954771589	0.1243	0.0738	0.007	0.0023	0.0192	0.0034	0.0033	0.0159	0.1519	0.0131	0.018	0.0082	0.0792	0.0164	0.0073	0.0023	0.0035	0.1093	0.0907	0.0118	0.007	0.0073	0.0218	0.0083	0.0162	0.1759
22	rs5771188	50579214	NA	NA	NA	NA	0.341265587590795	0.413387878526973	0.1242	0.0738	0.0071	0.0023	0.0192	0.0035	0.0034	0.0159	0.1522	0.0131	0.018	0.0082	0.079	0.0164	0.0073	0.0023	0.0036	0.1093	0.0908	0.0118	0.007	0.0071	0.0218	0.0083	0.0162	0.1758
22	rs2272837	50582626	NA	NA	NA	NA	0.38564529710334	0.459270901946827	0.124	0.0737	0.0072	0.0024	0.0192	0.0035	0.0034	0.0159	0.1523	0.0132	0.018	0.0083	0.0789	0.0164	0.0073	0.0023	0.0036	0.1093	0.0909	0.0118	0.007	0.0072	0.0217	0.0084	0.0162	0.1756
22	rs59650998	50582868	NA	NA	NA	NA	0.384370505052138	0.47299816147789	0.124	0.0737	0.0072	0.0024	0.0192	0.0035	0.0034	0.0159	0.1523	0.0132	0.018	0.0083	0.0789	0.0164	0.0073	0.0023	0.0036	0.1093	0.0909	0.0118	0.007	0.0072	0.0217	0.0084	0.0162	0.1756
22	rs55747387	50584130	NA	NA	NA	NA	0.352510025412512	0.461685665671575	0.124	0.0737	0.0072	0.0024	0.0192	0.0035	0.0034	0.0159	0.1523	0.0132	0.0178	0.0083	0.0787	0.0165	0.0073	0.0023	0.0036	0.1093	0.0911	0.0119	0.007	0.0072	0.0217	0.0084	0.0162	0.1755
22	rs187751257	50584820	NA	NA	NA	NA	0.325718781977659	0.44365672767458	0.124	0.0737	0.0072	0.0024	0.0193	0.0035	0.0034	0.0159	0.1524	0.0132	0.0176	0.0083	0.0784	0.0166	0.0073	0.0023	0.0036	0.1093	0.0913	0.0119	0.007	0.0072	0.0217	0.0084	0.0162	0.1755
22	rs2015446	50586867	NA	NA	NA	NA	0.313334535787585	0.424900941418479	0.1241	0.0737	0.0071	0.0024	0.0192	0.0035	0.0034	0.0159	0.1526	0.0132	0.0176	0.0083	0.078	0.0166	0.0073	0.0024	0.0035	0.1093	0.0917	0.0119	0.007	0.0073	0.0217	0.0084	0.0162	0.1754
22	rs12484907	50588313	NA	NA	NA	NA	0.287655592556518	0.356410209315853	0.1241	0.0736	0.0071	0.0024	0.0192	0.0034	0.0034	0.0159	0.1528	0.0132	0.0176	0.0083	0.078	0.0167	0.0072	0.0024	0.0034	0.1095	0.0917	0.0119	0.0069	0.0073	0.0216	0.0085	0.0162	0.1753
22	rs79304	50589576	NA	NA	NA	NA	0.275277657781996	0.35228994966321	0.1241	0.0735	0.0071	0.0024	0.0192	0.0034	0.0034	0.0159	0.1528	0.0132	0.0176	0.0084	0.078	0.0167	0.0073	0.0024	0.0034	0.1095	0.0917	0.0119	0.0068	0.0073	0.0216	0.0085	0.0162	0.1752
22	rs57262148	50595913	NA	NA	NA	NA	0.283103552017955	0.389212526305506	0.124	0.0734	0.0071	0.0023	0.0192	0.0034	0.0034	0.016	0.1528	0.0132	0.0176	0.0084	0.078	0.0167	0.0073	0.0024	0.0034	0.1097	0.0917	0.0119	0.0068	0.0074	0.0216	0.0085	0.0161	0.1753
22	rs2272843	50599466	NA	NA	NA	NA	0.285849094399706	0.385883260852052	0.1238	0.0735	0.0071	0.0023	0.0192	0.0034	0.0035	0.016	0.1528	0.0132	0.0176	0.0084	0.078	0.0167	0.0072	0.0023	0.0034	0.1098	0.0919	0.0119	0.0068	0.0074	0.0216	0.0085	0.016	0.1753
22	rs760754	50600819	NA	NA	NA	NA	0.34528978153194	0.440073853119192	0.1234	0.0735	0.007	0.0021	0.0191	0.0034	0.0035	0.0159	0.1527	0.0133	0.0176	0.0086	0.078	0.0167	0.0073	0.0024	0.0033	0.1103	0.0919	0.0119	0.0069	0.0074	0.0216	0.0084	0.016	0.1754
22	rs4838857	50601063	NA	NA	NA	NA	0.440566996818328	0.585804508730541	0.1231	0.0734	0.0071	0.002	0.0191	0.0034	0.0035	0.0159	0.1526	0.013	0.0175	0.0091	0.0786	0.0166	0.0074	0.0023	0.0032	0.1103	0.0919	0.0119	0.0069	0.0075	0.0214	0.0084	0.0158	0.1753
22	rs9628267	50601721	NA	NA	NA	NA	0.432070121757862	0.556342807089691	0.1226	0.0737	0.0071	0.002	0.0192	0.0034	0.0036	0.016	0.1528	0.0131	0.0175	0.009	0.079	0.0166	0.0074	0.0022	0.0032	0.1106	0.0923	0.0118	0.0069	0.0074	0.0214	0.0084	0.0158	0.1746
22	rs5771204	50614476	NA	NA	NA	NA	0.571891025026475	0.501174549437047	0.1236	0.0725	0.0068	0.0017	0.0194	0.0031	0.0038	0.0159	0.153	0.0135	0.0174	0.0087	0.0794	0.0162	0.0075	0.002	0.0028	0.1116	0.095	0.0114	0.0072	0.0068	0.0213	0.0083	0.0151	0.1737
22	rs11913282	50618641	NA	NA	NA	NA	0.589283119087358	0.529204274829661	0.1235	0.0724	0.0068	0.0017	0.0194	0.003	0.0038	0.016	0.153	0.0135	0.0174	0.0087	0.08	0.0162	0.0074	0.0019	0.0028	0.1114	0.0957	0.0113	0.0073	0.0066	0.0212	0.0082	0.0148	0.1736
22	rs2295226	50618738	NA	NA	NA	NA	0.573976032258904	0.508180183344133	0.1235	0.0724	0.0068	0.0017	0.0194	0.003	0.0038	0.016	0.153	0.0135	0.0174	0.0087	0.08	0.0162	0.0074	0.0019	0.0028	0.1114	0.0958	0.0113	0.0073	0.0066	0.0212	0.0082	0.0148	0.1736
22	rs28479153	50620200	NA	NA	NA	NA	0.553616707333268	0.486693658481784	0.1234	0.0723	0.0068	0.0017	0.0194	0.003	0.0038	0.0159	0.153	0.0135	0.0174	0.0088	0.0801	0.0162	0.0074	0.0019	0.0028	0.1114	0.0959	0.0113	0.0073	0.0066	0.0213	0.0082	0.0148	0.1733
22	rs11912419	50627188	NA	NA	NA	NA	0.603742763214607	0.553389014959238	0.123	0.0722	0.007	0.0018	0.0195	0.0031	0.0038	0.0158	0.153	0.0135	0.0176	0.0088	0.0807	0.0162	0.0073	0.0019	0.0028	0.1113	0.0965	0.0113	0.0074	0.0065	0.0216	0.0082	0.0147	0.1722
22	rs1555050	50627253	NA	NA	NA	NA	0.574447330258296	0.530734018933312	0.123	0.0722	0.0069	0.0018	0.0195	0.0031	0.0038	0.0158	0.153	0.0135	0.0176	0.0088	0.0807	0.0162	0.0073	0.0019	0.0028	0.1113	0.0965	0.0113	0.0074	0.0065	0.0216	0.0082	0.0147	0.1722
22	rs760756	50630973	NA	NA	NA	NA	0.549190571191172	0.453114997055582	0.1229	0.0721	0.0069	0.0018	0.0196	0.003	0.0037	0.0158	0.1531	0.0135	0.0177	0.0088	0.0807	0.0162	0.0073	0.0019	0.0029	0.1112	0.0966	0.0112	0.0074	0.0065	0.0215	0.0082	0.0147	0.1724
22	rs5771096	50638502	NA	NA	NA	NA	0.411072627068545	0.482207788969867	0.123	0.0718	0.0068	0.0018	0.0196	0.0028	0.0035	0.0158	0.1531	0.0136	0.0176	0.0089	0.0809	0.0162	0.0072	0.002	0.0029	0.1109	0.097	0.0112	0.0075	0.0064	0.0215	0.0082	0.0147	0.1728
22	rs73187255	50642548	NA	NA	NA	NA	0.356495350002893	0.481393328521014	0.123	0.0716	0.0068	0.0018	0.0196	0.0027	0.0034	0.0158	0.1532	0.0136	0.0175	0.0089	0.081	0.0162	0.0071	0.002	0.003	0.1108	0.0972	0.0112	0.0076	0.0064	0.0215	0.0082	0.0147	0.1731
22	rs62239322	50648482	NA	NA	NA	NA	0.303403104910153	0.454184016972525	0.123	0.0714	0.0067	0.0018	0.0196	0.0025	0.0032	0.0158	0.1532	0.0137	0.0174	0.0089	0.0812	0.0162	0.007	0.0021	0.003	0.1105	0.0975	0.0111	0.0076	0.0063	0.0214	0.0082	0.0146	0.1735
22	rs5771237	50650597	NA	NA	NA	NA	0.299838033579407	0.470028468157934	0.123	0.0713	0.0067	0.0018	0.0196	0.0024	0.0032	0.0157	0.1535	0.0137	0.0174	0.0089	0.0813	0.0162	0.007	0.0021	0.003	0.1104	0.0975	0.0111	0.0075	0.0063	0.0214	0.0082	0.0146	0.1736
22	rs5771104	50651839	NA	NA	NA	NA	0.285516982638375	0.442594329773925	0.123	0.0713	0.0067	0.0018	0.0196	0.0024	0.0032	0.0157	0.1536	0.0137	0.0174	0.0089	0.0813	0.0162	0.007	0.0021	0.003	0.1104	0.0976	0.0111	0.0075	0.0064	0.0214	0.0082	0.0146	0.1737
22	rs5771238	50652546	NA	NA	NA	NA	0.272309793108643	0.40922267940654	0.123	0.0713	0.0067	0.0018	0.0196	0.0024	0.0032	0.0157	0.1537	0.0137	0.0174	0.0089	0.0813	0.0162	0.007	0.0021	0.003	0.1102	0.0976	0.0111	0.0075	0.0064	0.0214	0.0082	0.0146	0.1735
22	rs2272852	50655676	NA	NA	NA	NA	0.290328893530568	0.353661846823201	0.123	0.0714	0.0067	0.0018	0.0197	0.0024	0.0034	0.0157	0.1537	0.0137	0.0175	0.009	0.0815	0.0161	0.007	0.002	0.0031	0.11	0.0979	0.0111	0.0074	0.0064	0.0214	0.0081	0.0145	0.1732
22	rs55955211	50656109	NA	NA	NA	NA	0.289563745163312	0.361799479870693	0.123	0.0714	0.0067	0.0018	0.0197	0.0024	0.0034	0.0157	0.1537	0.0137	0.0176	0.009	0.0816	0.0161	0.007	0.002	0.0031	0.1099	0.0979	0.0111	0.0074	0.0064	0.0214	0.0081	0.0145	0.173
22	rs11703226	50658424	NA	NA	NA	NA	0.344399222231661	0.355910055144764	0.1231	0.0716	0.0067	0.0018	0.0197	0.0025	0.0035	0.0157	0.1538	0.0137	0.0182	0.009	0.0818	0.0161	0.007	0.002	0.0032	0.1096	0.0982	0.0111	0.0073	0.0064	0.0214	0.0079	0.0145	0.172
22	rs149231425	50659598	NA	NA	NA	NA	0.261470732624074	0.302881368181338	0.1232	0.0716	0.0067	0.0018	0.0196	0.0024	0.0035	0.0157	0.154	0.0137	0.0182	0.0089	0.082	0.0161	0.0069	0.0021	0.0032	0.1092	0.0982	0.011	0.0072	0.0064	0.0214	0.0079	0.0145	0.1722
22	rs4838865	50664612	NA	NA	NA	NA	0.203872999923543	0.31042170516544	0.1235	0.0715	0.0067	0.0018	0.0195	0.0022	0.0033	0.0157	0.1544	0.0137	0.0183	0.0087	0.0824	0.0161	0.0069	0.0021	0.0032	0.1084	0.0983	0.0108	0.0071	0.0065	0.0214	0.0079	0.0146	0.1727
22	rs17836662	50672154	NA	NA	NA	NA	0.182007163434318	0.368347305400649	0.1238	0.0713	0.0066	0.0018	0.0195	0.0018	0.0032	0.0157	0.1548	0.0137	0.0184	0.0086	0.083	0.0161	0.0069	0.0021	0.0032	0.1075	0.0983	0.0105	0.007	0.0066	0.0214	0.008	0.0146	0.1734
22	rs5771258	50675648	NA	NA	NA	NA	0.184825835459474	0.387034799202471	0.1239	0.0714	0.0066	0.0018	0.0195	0.0018	0.0032	0.0156	0.1548	0.0137	0.0185	0.0085	0.083	0.0161	0.0069	0.0022	0.0032	0.1071	0.0985	0.0105	0.007	0.0065	0.0213	0.008	0.0146	0.1735
22	rs73187275	50675698	NA	NA	NA	NA	0.183079767426147	0.385627493114963	0.1239	0.0714	0.0066	0.0018	0.0195	0.0018	0.0032	0.0156	0.1548	0.0137	0.0185	0.0085	0.083	0.0161	0.0069	0.0022	0.0032	0.1071	0.0985	0.0105	0.007	0.0065	0.0213	0.008	0.0146	0.1735
22	rs5771259	50675962	NA	NA	NA	NA	0.18367310299506	0.399764161304898	0.1239	0.0714	0.0066	0.0018	0.0195	0.0018	0.0032	0.0156	0.1548	0.0137	0.0185	0.0085	0.083	0.0161	0.0068	0.0022	0.0032	0.107	0.0985	0.0105	0.0069	0.0065	0.0213	0.008	0.0146	0.1735
22	rs17248343	50681010	NA	NA	NA	NA	0.153313689430482	0.322138494996143	0.1241	0.0714	0.0066	0.0018	0.0195	0.0018	0.0033	0.0155	0.1547	0.0136	0.0185	0.0085	0.083	0.0163	0.0068	0.0022	0.0032	0.1065	0.0988	0.0105	0.0069	0.0065	0.0214	0.008	0.0146	0.1738
22	rs5771270	50682865	NA	NA	NA	NA	0.165583696048911	0.354910348811381	0.1242	0.0714	0.0066	0.0019	0.0195	0.0018	0.0033	0.0156	0.1546	0.0136	0.0185	0.0085	0.0829	0.0163	0.0068	0.0022	0.0032	0.1063	0.0989	0.0105	0.0068	0.0065	0.0214	0.008	0.0145	0.1739
22	rs13058062	50684296	NA	NA	NA	NA	0.143967680461326	0.267184636499526	0.1244	0.0714	0.0066	0.0019	0.0195	0.0018	0.0034	0.0155	0.1545	0.0136	0.0185	0.0085	0.083	0.0164	0.0068	0.0022	0.0032	0.1059	0.0989	0.0106	0.0068	0.0065	0.0214	0.0079	0.0145	0.1739
22	rs4838866	50685508	NA	NA	NA	NA	0.146523381570954	0.296107282084802	0.1246	0.0714	0.0066	0.0019	0.0195	0.0018	0.0034	0.0156	0.1545	0.0136	0.0185	0.0084	0.0831	0.0166	0.0068	0.0022	0.0032	0.1056	0.0989	0.0106	0.0068	0.0065	0.0214	0.0079	0.0144	0.1739
22	rs34402301	50686371	NA	NA	NA	NA	0.135962967429181	0.289497283324238	0.1246	0.0714	0.0066	0.0019	0.0195	0.0018	0.0034	0.0157	0.1545	0.0137	0.0185	0.0084	0.083	0.0166	0.0068	0.0022	0.0032	0.1054	0.099	0.0106	0.0067	0.0065	0.0214	0.0079	0.0144	0.1738
22	Affx-19818005	50686830	NA	NA	NA	NA	0.137022763762002	0.283633965185847	0.1246	0.0714	0.0066	0.0019	0.0195	0.0018	0.0034	0.0157	0.1545	0.0137	0.0185	0.0084	0.083	0.0167	0.0068	0.0022	0.0033	0.1052	0.099	0.0106	0.0067	0.0066	0.0214	0.0079	0.0144	0.1738
22	rs5771285	50695908	NA	NA	NA	NA	0.143710368303555	0.329571962606509	0.1249	0.0716	0.0065	0.002	0.0197	0.002	0.0035	0.0152	0.1549	0.0136	0.0186	0.0085	0.0827	0.0177	0.0071	0.0023	0.0035	0.103	0.0995	0.0109	0.0066	0.0067	0.0212	0.0079	0.014	0.1735
22	rs34422484	50696678	NA	NA	NA	NA	0.157014321256266	0.345081692514103	0.125	0.0716	0.0066	0.002	0.0197	0.002	0.0035	0.0152	0.1549	0.0136	0.0186	0.0085	0.0827	0.0178	0.0071	0.0022	0.0035	0.1028	0.0996	0.0109	0.0066	0.0067	0.0212	0.0078	0.0139	0.1735
22	rs1076650	50697636	NA	NA	NA	NA	0.152313461590566	0.328349957995155	0.1249	0.0717	0.0066	0.0021	0.0198	0.0021	0.0035	0.0152	0.1549	0.0136	0.0187	0.0085	0.0826	0.0179	0.0071	0.0022	0.0035	0.1024	0.0997	0.011	0.0066	0.0068	0.0212	0.0077	0.0139	0.1735
22	rs33932986	50704028	NA	NA	NA	NA	0.128412036248722	0.277691313097827	0.1238	0.0714	0.0066	0.0022	0.0199	0.0022	0.0036	0.0154	0.1548	0.0136	0.0189	0.0083	0.0832	0.0182	0.007	0.0023	0.0035	0.1022	0.1005	0.0112	0.0063	0.0068	0.021	0.0077	0.0139	0.1731
22	rs9617128	50704267	NA	NA	NA	NA	0.133365826533913	0.289144455305643	0.1237	0.0714	0.0066	0.0022	0.0199	0.0022	0.0036	0.0154	0.1548	0.0136	0.0189	0.0083	0.0832	0.0182	0.007	0.0023	0.0035	0.1022	0.1005	0.0112	0.0063	0.0068	0.021	0.0077	0.0139	0.1731
22	rs34655450	50707522	NA	NA	NA	NA	0.123982684686708	0.282816026903884	0.1238	0.0712	0.0066	0.0022	0.02	0.0022	0.0036	0.0155	0.155	0.0135	0.0189	0.0083	0.0837	0.0183	0.0069	0.0024	0.0035	0.1021	0.1005	0.0113	0.0063	0.0067	0.0209	0.0077	0.0139	0.1728
22	rs117450593	50708291	NA	NA	NA	NA	0.119187652287031	0.244543723288683	0.1238	0.0711	0.0066	0.0022	0.02	0.0023	0.0036	0.0154	0.155	0.0134	0.0189	0.0083	0.0836	0.0183	0.0068	0.0024	0.0035	0.1025	0.1004	0.0113	0.0063	0.0067	0.0208	0.0077	0.014	0.1728
22	rs61760587	50709226	NA	NA	NA	NA	0.125280862616192	0.259188771051762	0.1238	0.071	0.0066	0.0023	0.02	0.0023	0.0036	0.0154	0.1549	0.0134	0.019	0.0083	0.0836	0.0184	0.0068	0.0024	0.0035	0.1029	0.1002	0.0113	0.0062	0.0067	0.0207	0.0077	0.014	0.1728
22	rs34823637	50709415	NA	NA	NA	NA	0.10461519096689	0.256464889347854	0.1238	0.0711	0.0066	0.0024	0.02	0.0023	0.0035	0.0154	0.155	0.0134	0.0189	0.0083	0.0834	0.0184	0.0068	0.0024	0.0035	0.1029	0.1002	0.0112	0.0062	0.0067	0.0207	0.0077	0.014	0.1728
22	rs1127000	50716167	NA	NA	NA	NA	0.0950475447429809	0.258734163767091	0.1238	0.0718	0.0065	0.0025	0.02	0.0023	0.0033	0.0154	0.1555	0.0132	0.0188	0.0084	0.0842	0.0183	0.0064	0.0026	0.0035	0.1025	0.0999	0.0113	0.0061	0.0065	0.0204	0.0077	0.014	0.1726
22	rs28718510	50717129	NA	NA	NA	NA	0.102065031917867	0.262378009830485	0.1238	0.0719	0.0065	0.0025	0.02	0.0024	0.0033	0.0154	0.1555	0.0131	0.0189	0.0084	0.0842	0.0182	0.0064	0.0025	0.0035	0.1024	0.0998	0.0112	0.0061	0.0066	0.0204	0.0078	0.0141	0.1728
22	rs76461841	50717787	NA	NA	NA	NA	0.0844200615517871	0.212131683724632	0.1239	0.0719	0.0065	0.0025	0.02	0.0024	0.0032	0.0154	0.1558	0.0131	0.0189	0.0084	0.0841	0.0182	0.0064	0.0025	0.0035	0.1023	0.0997	0.0112	0.0061	0.0066	0.0205	0.0078	0.014	0.1726
22	rs62621372	50721492	NA	NA	NA	NA	0.06542228904149	0.188098317716734	0.1252	0.0718	0.0066	0.0026	0.0202	0.0024	0.0032	0.0153	0.1568	0.013	0.0188	0.0084	0.084	0.0183	0.0065	0.0026	0.0035	0.1016	0.0987	0.0112	0.0061	0.0066	0.0208	0.0077	0.0141	0.1716
22	rs28497828	50721756	NA	NA	NA	NA	0.0671641293334901	0.243094134555657	0.1253	0.0718	0.0066	0.0026	0.0202	0.0024	0.0032	0.0153	0.1569	0.013	0.0188	0.0084	0.084	0.0183	0.0065	0.0026	0.0034	0.1016	0.0987	0.0112	0.0061	0.0066	0.0208	0.0077	0.0141	0.1715
22	rs11547731	50722134	NA	NA	NA	NA	0.0849999223587441	0.288674221462003	0.1255	0.0725	0.0066	0.0026	0.0202	0.0024	0.0032	0.0154	0.1566	0.013	0.0188	0.0084	0.084	0.0183	0.0065	0.0026	0.0036	0.1007	0.0985	0.0112	0.0061	0.0066	0.0209	0.0077	0.0141	0.1716
22	rs28470336	50722167	NA	NA	NA	NA	0.0894178025311945	0.286561054103229	0.1255	0.0725	0.0066	0.0026	0.0202	0.0024	0.0032	0.0154	0.1565	0.013	0.0188	0.0084	0.084	0.0183	0.0065	0.0026	0.0036	0.1007	0.0985	0.0112	0.0061	0.0066	0.0209	0.0078	0.0141	0.1715
22	rs79966207	50722408	NA	NA	NA	NA	0.0915705312229318	0.270519294909564	0.1255	0.0725	0.0066	0.0026	0.0202	0.0024	0.0033	0.0153	0.1566	0.013	0.0188	0.0084	0.084	0.0182	0.0065	0.0026	0.0036	0.1007	0.0985	0.0112	0.0062	0.0066	0.0208	0.0078	0.0139	0.1717
22	rs58705604	50726627	NA	NA	NA	NA	0.0834515900517572	0.208412367335258	0.1253	0.0723	0.0066	0.0024	0.0205	0.0023	0.0032	0.0154	0.157	0.0131	0.0189	0.0083	0.0841	0.0185	0.0066	0.0026	0.0035	0.1008	0.0981	0.0112	0.0061	0.0063	0.0205	0.0078	0.014	0.1721
22	rs62241207	50727782	NA	NA	NA	NA	0.0801179834606552	0.203137143679258	0.1254	0.0721	0.0066	0.0024	0.0206	0.0023	0.0032	0.0154	0.1572	0.013	0.0188	0.0083	0.0843	0.0186	0.0067	0.0027	0.0035	0.1008	0.0976	0.0112	0.006	0.0063	0.0204	0.0078	0.014	0.1724
22	rs28379706	50728062	NA	NA	NA	NA	0.0939042165235746	0.250706823069228	0.1254	0.0721	0.0066	0.0024	0.0206	0.0023	0.0032	0.0154	0.1572	0.013	0.0188	0.0083	0.0843	0.0186	0.0067	0.0027	0.0035	0.1008	0.0976	0.0112	0.006	0.0063	0.0204	0.0078	0.014	0.1724
22	rs28607360	50731310	NA	NA	NA	NA	0.0608046489855794	0.266381645968273	0.1259	0.0716	0.0066	0.0023	0.0206	0.0022	0.0031	0.0153	0.1575	0.0129	0.0188	0.0083	0.0845	0.0186	0.0067	0.0028	0.0034	0.1008	0.0969	0.011	0.0061	0.0065	0.0205	0.0078	0.014	0.1727
22	rs28611014	50734890	NA	NA	NA	NA	0.0361713309392097	0.275834932290775	0.1262	0.0717	0.0066	0.0023	0.0207	0.0022	0.003	0.0153	0.1578	0.013	0.0186	0.0084	0.0848	0.0186	0.0068	0.0028	0.0034	0.1006	0.0963	0.0104	0.0061	0.0066	0.0207	0.0078	0.0141	0.173
22	rs75224671	50735872	NA	NA	NA	NA	0.0297617935163139	0.314634575488926	0.1262	0.0716	0.0066	0.0023	0.0207	0.0026	0.003	0.0153	0.1578	0.013	0.0186	0.0084	0.0849	0.0186	0.0068	0.0028	0.0034	0.1004	0.0959	0.0103	0.0061	0.0066	0.0207	0.0078	0.0141	0.173
22	rs73891214	50739049	NA	NA	NA	NA	0.0196853582955208	0.264091538497001	0.1265	0.0715	0.0066	0.0023	0.0207	0.0026	0.0031	0.0153	0.1579	0.013	0.0185	0.0084	0.0853	0.0185	0.0068	0.0028	0.0033	0.0998	0.0958	0.0103	0.0062	0.0066	0.0207	0.0077	0.0142	0.173
22	rs34544325	50742935	NA	NA	NA	NA	0.0812646854906907	0.163702091825455	0.1268	0.0699	0.0066	0.0022	0.0208	0.0026	0.0032	0.0154	0.1577	0.0131	0.0184	0.0084	0.0857	0.0185	0.0068	0.0029	0.0032	0.0989	0.0956	0.0126	0.0063	0.0065	0.0206	0.0077	0.0142	0.173
22	rs68178377	50752150	NA	NA	NA	NA	0.119791524359299	0.188815300640284	0.1272	0.0697	0.0068	0.002	0.021	0.0026	0.0036	0.0154	0.158	0.013	0.0182	0.0084	0.0865	0.0184	0.007	0.003	0.0031	0.0985	0.0954	0.0128	0.0063	0.0066	0.0205	0.0077	0.0143	0.1715
22	rs62241230	50754466	NA	NA	NA	NA	0.133981459742054	0.17685467971828	0.1273	0.0698	0.0069	0.002	0.021	0.0026	0.0036	0.0154	0.158	0.013	0.0181	0.0084	0.0863	0.0185	0.0071	0.003	0.0031	0.0983	0.0954	0.0127	0.0063	0.0066	0.0205	0.0077	0.0142	0.1715
22	rs11553143	50754512	NA	NA	NA	NA	0.135217851157683	0.184222407867754	0.1274	0.0698	0.0069	0.002	0.021	0.0026	0.0037	0.0154	0.1579	0.013	0.0181	0.0084	0.0864	0.0184	0.0071	0.003	0.0031	0.0983	0.0954	0.0127	0.0063	0.0066	0.0205	0.0077	0.0142	0.1716
22	rs67488807	50757470	NA	NA	NA	NA	0.146555903886713	0.201563401748417	0.1272	0.0698	0.0069	0.002	0.021	0.0026	0.0038	0.0154	0.158	0.0129	0.018	0.0084	0.0863	0.0183	0.0071	0.0031	0.0032	0.0988	0.0955	0.0127	0.0063	0.0066	0.0204	0.0076	0.0142	0.1715
22	rs62241237	50758873	NA	NA	NA	NA	0.159738408206429	0.178259627940025	0.1271	0.0698	0.0069	0.002	0.021	0.0027	0.0038	0.0154	0.158	0.0129	0.018	0.0084	0.0863	0.0184	0.0072	0.0031	0.0032	0.0987	0.0955	0.0127	0.0063	0.0066	0.0204	0.0076	0.0141	0.1715
22	rs76550697	50764408	NA	NA	NA	NA	0.184788585789287	0.204714973065625	0.1273	0.0697	0.007	0.002	0.021	0.0027	0.004	0.0154	0.1577	0.0129	0.0179	0.0084	0.0862	0.0184	0.0072	0.0031	0.0033	0.0988	0.0955	0.0126	0.0063	0.0066	0.0204	0.0076	0.0141	0.1714
22	rs74667571	50786976	NA	NA	NA	NA	0.555670274435161	0.300618221720003	0.1279	0.0696	0.0072	0.0021	0.0209	0.0027	0.0049	0.0153	0.1566	0.0128	0.0177	0.0085	0.0858	0.0186	0.0073	0.0032	0.0035	0.0989	0.0956	0.0121	0.0063	0.0067	0.0204	0.0077	0.0138	0.1715
22	rs28482133	50803458	NA	NA	NA	NA	1.05140473883911	0.411694380356892	0.1283	0.0696	0.0073	0.0021	0.0211	0.0027	0.0055	0.0153	0.1558	0.0127	0.0175	0.0086	0.0853	0.0185	0.0074	0.0033	0.0036	0.0989	0.0955	0.0118	0.0064	0.0068	0.0206	0.0078	0.0137	0.1715
22	rs66721116	50805537	NA	NA	NA	NA	1.03525116528166	0.511347639239443	0.129	0.0695	0.0072	0.0021	0.021	0.0028	0.0055	0.0153	0.1558	0.0126	0.0173	0.0086	0.0855	0.0184	0.0074	0.0033	0.0036	0.0989	0.0954	0.0118	0.0063	0.0067	0.0205	0.0078	0.0136	0.1717
22	rs8141888	50809482	NA	NA	NA	NA	0.837850733245608	0.356535279177838	0.1293	0.0695	0.0071	0.0021	0.0211	0.0027	0.0053	0.0154	0.1553	0.0125	0.0173	0.0086	0.0852	0.0182	0.0075	0.0034	0.0035	0.0989	0.0957	0.0117	0.0064	0.0067	0.0205	0.008	0.0135	0.1719
22	rs8142229	50814075	NA	NA	NA	NA	0.83013395715322	0.420573514885241	0.1293	0.0695	0.0071	0.0021	0.0213	0.0028	0.0052	0.0154	0.1551	0.0125	0.0173	0.0085	0.0854	0.0182	0.0077	0.0034	0.0038	0.0986	0.0959	0.0116	0.0064	0.0066	0.0205	0.008	0.0135	0.1717
22	rs7287079	50815903	NA	NA	NA	NA	0.768895554294291	0.396410088724221	0.1293	0.0695	0.0071	0.0021	0.0213	0.0028	0.0052	0.0154	0.1551	0.0125	0.0173	0.0085	0.0853	0.0182	0.0078	0.0034	0.0038	0.0987	0.0959	0.0116	0.0064	0.0067	0.0205	0.008	0.0135	0.1717
22	rs78225146	50820671	NA	NA	NA	NA	0.647018839633891	0.327983615755544	0.1293	0.0695	0.007	0.0021	0.0215	0.0028	0.005	0.0155	0.155	0.0125	0.0174	0.0085	0.0854	0.0182	0.0078	0.0034	0.0038	0.0987	0.0958	0.0117	0.0063	0.0068	0.0205	0.0081	0.0134	0.1717
22	rs12163408	50821945	NA	NA	NA	NA	0.633286352493501	0.328838600465995	0.1293	0.0694	0.007	0.0021	0.0215	0.0028	0.005	0.0155	0.155	0.0125	0.0174	0.0085	0.0854	0.0182	0.0078	0.0034	0.0038	0.0987	0.0957	0.0117	0.0063	0.0068	0.0205	0.0081	0.0134	0.1717
22	rs12159089	50825615	NA	NA	NA	NA	0.575794889887308	0.297173804336051	0.1293	0.0694	0.0069	0.0021	0.0215	0.0028	0.0049	0.0155	0.1549	0.0125	0.0174	0.0085	0.0855	0.0183	0.0078	0.0035	0.0038	0.0987	0.0957	0.0117	0.0063	0.0068	0.0206	0.0081	0.0134	0.1716
22	rs12162986	50840978	NA	NA	NA	NA	0.461983399465369	0.39795715482343	0.1291	0.0686	0.0072	0.0023	0.022	0.003	0.0047	0.0159	0.1533	0.0127	0.0172	0.0092	0.0853	0.0183	0.0082	0.004	0.004	0.0996	0.095	0.0113	0.0062	0.0071	0.0207	0.0084	0.0135	0.1706
22	rs112430043	50848643	NA	NA	NA	NA	0.463441021893909	0.408962736705235	0.1291	0.0685	0.0072	0.0023	0.0221	0.003	0.0047	0.0159	0.1532	0.0128	0.0172	0.0092	0.0851	0.0183	0.0083	0.004	0.004	0.0997	0.0949	0.0113	0.0062	0.0071	0.0207	0.0084	0.0135	0.1705
22	rs117080795	50848744	NA	NA	NA	NA	0.460467428117225	0.400151669941544	0.129	0.0685	0.0072	0.0023	0.0221	0.003	0.0047	0.0159	0.1532	0.0128	0.0172	0.0092	0.0851	0.0183	0.0083	0.004	0.004	0.0997	0.095	0.0112	0.0062	0.0071	0.0207	0.0084	0.0135	0.1705
22	rs12162782	50853626	NA	NA	NA	NA	0.452083099645773	0.394221260866929	0.129	0.0685	0.0072	0.0023	0.0222	0.003	0.0046	0.0159	0.1531	0.0128	0.0172	0.0092	0.0851	0.0183	0.0083	0.0041	0.004	0.0997	0.095	0.0112	0.0062	0.0071	0.0208	0.0085	0.0135	0.1705
22	rs66519115	50853811	NA	NA	NA	NA	0.447291849042079	0.378866923492801	0.129	0.0685	0.0072	0.0023	0.0222	0.003	0.0046	0.0159	0.1531	0.0128	0.0172	0.0092	0.0852	0.0183	0.0083	0.0041	0.004	0.0997	0.095	0.0112	0.0062	0.0071	0.0208	0.0085	0.0135	0.1704
22	rs76192920	50858266	NA	NA	NA	NA	0.394348069744028	0.326153703112434	0.129	0.0685	0.0072	0.0023	0.0222	0.003	0.0046	0.016	0.1529	0.0128	0.0173	0.0092	0.0851	0.0183	0.0083	0.0041	0.004	0.0997	0.0948	0.0112	0.0062	0.0072	0.0208	0.0085	0.0135	0.1702
22	rs9616997	50859049	NA	NA	NA	NA	0.391939433676433	0.311623659583544	0.129	0.0686	0.0073	0.0024	0.0222	0.003	0.0046	0.016	0.1528	0.0128	0.0173	0.0093	0.0851	0.0183	0.0083	0.0041	0.004	0.0997	0.0947	0.0113	0.0062	0.0073	0.0209	0.0086	0.0136	0.1701
22	rs1134848	50873497	NA	NA	NA	NA	0.351609892396723	0.345825384522591	0.129	0.0684	0.0074	0.0026	0.0222	0.0034	0.0049	0.016	0.1523	0.013	0.0174	0.0095	0.0844	0.0178	0.0085	0.0044	0.0042	0.0995	0.0945	0.0113	0.0062	0.0074	0.021	0.0089	0.0137	0.1693
22	rs11555194	50876662	NA	NA	NA	NA	0.38931526043234	0.513002198907397	0.129	0.0682	0.0075	0.0027	0.0222	0.0036	0.005	0.0161	0.1519	0.0132	0.0175	0.0097	0.084	0.0174	0.0086	0.0046	0.0043	0.0993	0.0944	0.0113	0.0062	0.0075	0.0212	0.009	0.0139	0.1688
22	rs1056688	50881796	NA	NA	NA	NA	0.573101243313013	0.785442656958849	0.1288	0.068	0.0077	0.003	0.0223	0.0042	0.0054	0.0162	0.1514	0.0137	0.0178	0.0102	0.0826	0.0168	0.0089	0.0051	0.0046	0.0985	0.0939	0.0114	0.0063	0.0078	0.0214	0.0094	0.0142	0.1678
22	rs56269507	50882338	NA	NA	NA	NA	0.584929361557768	0.731467295223636	0.1289	0.0679	0.0077	0.003	0.0224	0.0042	0.0054	0.0162	0.1513	0.0138	0.0178	0.0102	0.0825	0.0169	0.009	0.0052	0.0047	0.0984	0.0938	0.0114	0.0063	0.0078	0.0214	0.0095	0.0141	0.1675
22	rs761744	50883728	NA	NA	NA	NA	0.736630073307072	0.756158928576399	0.1291	0.0676	0.0078	0.0031	0.0225	0.0043	0.0054	0.0162	0.1512	0.0139	0.0178	0.0104	0.0822	0.017	0.0092	0.0055	0.0048	0.0981	0.0934	0.0114	0.0064	0.0079	0.0215	0.0096	0.0142	0.1669
22	rs756014	50883961	NA	NA	NA	NA	0.764982549553734	0.759333541239428	0.1291	0.0675	0.0078	0.0031	0.0225	0.0043	0.0054	0.0162	0.1512	0.014	0.0178	0.0104	0.0822	0.017	0.0092	0.0055	0.0048	0.098	0.0926	0.0114	0.0064	0.0079	0.0215	0.0097	0.0142	0.1673
22	rs1053744	50885775	NA	NA	NA	NA	0.661890771713379	0.564803367552132	0.1284	0.067	0.0078	0.0032	0.0228	0.0042	0.0056	0.0163	0.1516	0.014	0.0179	0.0104	0.0834	0.017	0.0093	0.0055	0.0047	0.0976	0.0916	0.0114	0.0066	0.008	0.0217	0.0098	0.0143	0.167
22	rs76437768	50891812	NA	NA	NA	NA	0.499533792184551	0.396667817675569	0.128	0.0664	0.0078	0.0032	0.023	0.0042	0.0055	0.0164	0.1523	0.0139	0.018	0.0105	0.0836	0.0168	0.0093	0.0055	0.0045	0.0974	0.0912	0.0115	0.0067	0.0079	0.0217	0.0099	0.0146	0.167
22	rs79468232	50894987	NA	NA	NA	NA	0.436013355052223	0.35541010157348	0.1273	0.0661	0.0078	0.0032	0.023	0.0042	0.0054	0.0164	0.1528	0.014	0.018	0.0106	0.0836	0.0171	0.0092	0.0055	0.0045	0.0972	0.0908	0.0115	0.0067	0.008	0.0219	0.0099	0.0146	0.1673
22	rs4824149	50896778	NA	NA	NA	NA	0.42937309671799	0.329083001416643	0.1272	0.066	0.0078	0.0032	0.023	0.0042	0.0054	0.0164	0.153	0.0142	0.018	0.0106	0.0836	0.0172	0.0092	0.0056	0.0045	0.097	0.0904	0.0114	0.0067	0.008	0.0219	0.0099	0.0147	0.1676
22	rs73441477	50897215	NA	NA	NA	NA	0.403432473445397	0.300975221670463	0.1272	0.0659	0.0078	0.0032	0.023	0.0042	0.0054	0.0164	0.153	0.0142	0.018	0.0106	0.0836	0.0172	0.0092	0.0056	0.0045	0.097	0.0904	0.0114	0.0067	0.008	0.0219	0.0099	0.0147	0.1676
22	rs74676574	50909429	NA	NA	NA	NA	0.323130629443071	0.209154484200556	0.1264	0.0646	0.0078	0.0033	0.0231	0.0043	0.0054	0.0165	0.1537	0.0145	0.0182	0.0106	0.0833	0.0173	0.0091	0.0056	0.0044	0.0967	0.0903	0.0114	0.0068	0.0081	0.022	0.0099	0.0149	0.1684
22	rs738683	50910875	NA	NA	NA	NA	0.330619881983191	0.210641341207659	0.1263	0.0644	0.0078	0.0033	0.0232	0.0043	0.0054	0.0165	0.1539	0.0145	0.0182	0.0106	0.0833	0.0173	0.0091	0.0057	0.0044	0.0967	0.0903	0.0114	0.0068	0.0081	0.022	0.0099	0.0149	0.1685
22	rs5770841	50910970	NA	NA	NA	NA	0.323992146439638	0.209260572369943	0.1263	0.0644	0.0078	0.0033	0.0232	0.0043	0.0054	0.0165	0.1539	0.0145	0.0182	0.0106	0.0834	0.0173	0.0091	0.0056	0.0044	0.0966	0.0902	0.0114	0.0068	0.0081	0.022	0.0099	0.0149	0.1685
22	rs57016867	50911723	NA	NA	NA	NA	0.304874677637764	0.184527396608392	0.1264	0.0643	0.0077	0.0033	0.0232	0.0043	0.0054	0.0165	0.1539	0.0146	0.0183	0.0106	0.0835	0.0173	0.0091	0.0056	0.0044	0.0967	0.0898	0.0114	0.0068	0.0081	0.022	0.0099	0.0148	0.1686
22	rs4824152	50911876	NA	NA	NA	NA	0.301251619733447	0.176754473406879	0.1265	0.0643	0.0077	0.0033	0.0232	0.0043	0.0054	0.0165	0.154	0.0146	0.0183	0.0106	0.0835	0.0173	0.0091	0.0056	0.0044	0.0967	0.0897	0.0114	0.0068	0.0081	0.022	0.0099	0.0148	0.1686
22	rs45515701	50915322	NA	NA	NA	NA	0.248268972871562	0.149398206452259	0.1265	0.0638	0.0076	0.0033	0.0233	0.0043	0.0054	0.0166	0.1541	0.0147	0.0183	0.0105	0.0835	0.0173	0.0091	0.0056	0.0044	0.0968	0.0895	0.0114	0.0068	0.0081	0.0221	0.0099	0.0149	0.1686
22	rs2334100	50924420	NA	NA	NA	NA	0.138213092686428	0.110535943064983	0.1268	0.0586	0.0075	0.0036	0.0237	0.0043	0.0051	0.017	0.1563	0.0157	0.0182	0.0101	0.0836	0.0172	0.0089	0.0057	0.0044	0.0977	0.0881	0.0112	0.0071	0.0084	0.0223	0.0097	0.0159	0.1695
22	rs79700370	50924679	NA	NA	NA	NA	0.128442082436539	0.110789343161344	0.1268	0.0582	0.0075	0.0036	0.0237	0.0044	0.0051	0.017	0.1565	0.0157	0.0183	0.0101	0.0836	0.0171	0.009	0.0057	0.0044	0.0978	0.088	0.0112	0.0071	0.0084	0.0223	0.0097	0.016	0.1696
22	rs2232873	50925098	NA	NA	NA	NA	0.144579897037663	0.112314398867816	0.1268	0.0574	0.0075	0.0036	0.0238	0.0044	0.005	0.0171	0.1568	0.0158	0.0183	0.01	0.0836	0.0171	0.009	0.0057	0.0044	0.0981	0.0878	0.0111	0.0071	0.0084	0.0223	0.0097	0.0161	0.1697
22	rs2232883	50926768	NA	NA	NA	NA	0.16083576172659	0.14638762377519	0.1269	0.0567	0.0072	0.0035	0.0239	0.0043	0.0047	0.0172	0.1562	0.0161	0.0182	0.0099	0.0835	0.0171	0.0088	0.0056	0.0042	0.0989	0.0883	0.0108	0.007	0.0084	0.0222	0.0095	0.0166	0.1706
22	rs2232885	50928026	NA	NA	NA	NA	0.205491869529021	0.162630296000759	0.1276	0.0556	0.0071	0.0034	0.024	0.0042	0.0044	0.0173	0.1557	0.0163	0.0178	0.0097	0.0836	0.0172	0.0085	0.0054	0.004	0.0998	0.089	0.0108	0.0071	0.0082	0.0221	0.0095	0.0169	0.1711
22	rs2232889	50928419	NA	NA	NA	NA	0.194005470533735	0.18188991549038	0.1278	0.0555	0.0071	0.0033	0.0239	0.004	0.0044	0.0173	0.1557	0.0163	0.0177	0.0096	0.0837	0.0172	0.0084	0.0054	0.0039	0.1004	0.0891	0.0107	0.007	0.0082	0.0221	0.0095	0.0169	0.1711
22	rs4824157	50929581	NA	NA	NA	NA	0.163286270750771	0.136940671652922	0.1285	0.0552	0.007	0.0032	0.0238	0.0037	0.0042	0.0173	0.1557	0.0161	0.0175	0.0094	0.0843	0.0173	0.0081	0.0051	0.0038	0.1018	0.0891	0.0106	0.007	0.0082	0.022	0.0094	0.017	0.1713
22	rs134975	50936324	NA	NA	NA	NA	0.105491714112321	0.0859730143927169	0.1305	0.0556	0.0068	0.0025	0.0223	0.0027	0.0034	0.0177	0.1559	0.0146	0.0163	0.0086	0.0866	0.0183	0.0068	0.0043	0.0028	0.1068	0.0915	0.0101	0.0078	0.0084	0.0208	0.0083	0.0179	0.1696
22	rs34589122	50937043	NA	NA	NA	NA	0.124748796014421	0.0812077591975506	0.1306	0.0557	0.0067	0.0024	0.0221	0.0026	0.0033	0.0177	0.1561	0.0144	0.0162	0.0085	0.087	0.0183	0.0066	0.0042	0.0027	0.1077	0.092	0.01	0.0078	0.0083	0.0207	0.0082	0.0179	0.1692
22	rs8135083	50939714	NA	NA	NA	NA	0.132782556671036	0.0614679728446678	0.1306	0.0557	0.0066	0.0023	0.0218	0.0025	0.0032	0.0178	0.1562	0.0143	0.0161	0.0084	0.0873	0.0183	0.0066	0.0042	0.0027	0.1084	0.0924	0.01	0.0078	0.0083	0.0206	0.0081	0.0179	0.1688
22	Affx-19821451	50943232	NA	NA	NA	NA	0.169702569035156	0.0598122729134044	0.1308	0.0555	0.0065	0.0022	0.0217	0.0023	0.0031	0.0179	0.1564	0.0142	0.016	0.0082	0.0875	0.0183	0.0064	0.0042	0.0026	0.1089	0.0929	0.01	0.0077	0.0083	0.0204	0.0081	0.0178	0.169
22	rs762669	50943423	NA	NA	NA	NA	0.170910579360831	0.0572679468469331	0.1309	0.0555	0.0065	0.0022	0.0217	0.0023	0.0031	0.0179	0.1564	0.0142	0.016	0.0082	0.0875	0.0183	0.0064	0.0042	0.0026	0.1089	0.093	0.01	0.0077	0.0082	0.0204	0.0081	0.0178	0.1689
22	rs45529631	50947196	NA	NA	NA	NA	0.197740933360197	0.0755341510079107	0.1309	0.0555	0.0064	0.0021	0.0216	0.0022	0.0029	0.0179	0.1569	0.014	0.016	0.008	0.0878	0.0181	0.0062	0.0041	0.0025	0.1093	0.0934	0.0097	0.0077	0.0081	0.0203	0.0081	0.0177	0.1692
22	rs73172237	50950564	NA	NA	NA	NA	0.231107992022345	0.077798168634899	0.131	0.0554	0.0063	0.002	0.0215	0.0021	0.0029	0.0179	0.1572	0.0139	0.016	0.0079	0.088	0.018	0.0061	0.0041	0.0025	0.1096	0.0936	0.0097	0.0077	0.008	0.0202	0.0081	0.0176	0.1694
22	rs115920265	50951347	NA	NA	NA	NA	0.233566607365832	0.0746651251279482	0.131	0.0554	0.0063	0.002	0.0215	0.0021	0.0028	0.018	0.1573	0.0139	0.016	0.0079	0.088	0.0179	0.0061	0.0041	0.0025	0.1096	0.0938	0.0097	0.0077	0.008	0.0201	0.0081	0.0176	0.1696
22	rs77954081	50952730	NA	NA	NA	NA	0.219441956494774	0.07655322193468	0.1309	0.0554	0.0063	0.002	0.0215	0.0021	0.0028	0.018	0.1573	0.0138	0.016	0.0078	0.0883	0.0179	0.0061	0.004	0.0025	0.1096	0.0939	0.0096	0.0078	0.008	0.02	0.008	0.0176	0.1696
22	rs75276302	50952989	NA	NA	NA	NA	0.217966483003397	0.0786818857989365	0.1309	0.0554	0.0063	0.002	0.0215	0.0021	0.0028	0.018	0.1573	0.0138	0.016	0.0078	0.0883	0.0179	0.0061	0.004	0.0025	0.1096	0.0939	0.0096	0.0078	0.008	0.02	0.008	0.0176	0.1696
22	rs131817	50955538	NA	NA	NA	NA	0.170092850154068	0.0647684788604892	0.1308	0.0555	0.0062	0.002	0.0215	0.0021	0.0028	0.0181	0.1574	0.0141	0.016	0.0077	0.0886	0.0179	0.006	0.0039	0.0025	0.1095	0.0943	0.0096	0.0078	0.0079	0.0199	0.0079	0.0176	0.1698
22	rs131815	50959608	NA	NA	NA	NA	0.114227848125109	0.0569451762326892	0.131	0.0558	0.006	0.0019	0.0213	0.0019	0.0027	0.018	0.1576	0.014	0.0161	0.0076	0.0891	0.0178	0.0059	0.0035	0.0024	0.1095	0.0953	0.0096	0.0078	0.0078	0.0196	0.0076	0.0173	0.1701
22	rs140524	50960682	NA	NA	NA	NA	0.112751214759458	0.0576563028099077	0.1311	0.0559	0.006	0.0019	0.0213	0.0019	0.0027	0.018	0.1576	0.014	0.0161	0.0076	0.0891	0.0178	0.0059	0.0034	0.0024	0.1095	0.0954	0.0097	0.0078	0.0078	0.0195	0.0076	0.0173	0.1702
22	rs131813	50961169	NA	NA	NA	NA	0.112584793682211	0.0581108038099986	0.1311	0.0559	0.006	0.0019	0.0213	0.0018	0.0027	0.018	0.1576	0.0139	0.0161	0.0076	0.0891	0.0178	0.0059	0.0034	0.0024	0.1095	0.0955	0.0097	0.0078	0.0077	0.0195	0.0076	0.0173	0.1701
22	rs131811	50962259	NA	NA	NA	NA	0.112557071559419	0.0618014129755543	0.131	0.0559	0.006	0.0019	0.0213	0.0018	0.0027	0.018	0.1574	0.0139	0.0161	0.0075	0.0891	0.018	0.0058	0.0033	0.0025	0.1096	0.0958	0.0098	0.0078	0.0077	0.0195	0.0075	0.0173	0.1701
22	rs131807	50963540	NA	NA	NA	NA	0.125606692079122	0.0705940384961114	0.131	0.0559	0.006	0.0019	0.0213	0.0018	0.0027	0.018	0.1574	0.0139	0.0161	0.0075	0.089	0.018	0.0058	0.0033	0.0024	0.1097	0.0959	0.0098	0.0078	0.0077	0.0195	0.0075	0.0174	0.1701
22	rs470119	50966914	NA	NA	NA	NA	0.132078554418934	0.0811330067505299	0.1311	0.056	0.0061	0.0019	0.0211	0.0018	0.0027	0.018	0.1571	0.0139	0.0161	0.0075	0.089	0.018	0.0058	0.0033	0.0024	0.1099	0.0961	0.0097	0.0078	0.0077	0.0194	0.0075	0.0174	0.1701
22	rs141953471	50970068	NA	NA	NA	NA	0.108961800700946	0.0722966879026286	0.1312	0.056	0.006	0.0019	0.0211	0.0018	0.0026	0.0181	0.1568	0.0139	0.0161	0.0074	0.0897	0.0178	0.0058	0.0033	0.0023	0.1103	0.0965	0.0097	0.0077	0.0076	0.0193	0.0072	0.0174	0.17
22	rs140522	50971266	NA	NA	NA	NA	0.108040445019331	0.0742321627303153	0.1312	0.056	0.006	0.0018	0.0211	0.0017	0.0026	0.0181	0.1567	0.0139	0.0161	0.0074	0.0899	0.0177	0.0058	0.0032	0.0023	0.1104	0.0967	0.0096	0.0077	0.0076	0.0193	0.0071	0.0173	0.17
22	rs131794	50971752	NA	NA	NA	NA	0.107824359154225	0.0735846631205434	0.1312	0.056	0.006	0.0018	0.0211	0.0017	0.0026	0.0181	0.1567	0.0139	0.0161	0.0074	0.0899	0.0177	0.0058	0.0032	0.0023	0.1105	0.0968	0.0096	0.0077	0.0076	0.0193	0.007	0.0173	0.17
22	rs140521	50978024	NA	NA	NA	NA	0.0997853472588327	0.110704851781014	0.1309	0.0565	0.006	0.0018	0.0211	0.0017	0.0026	0.0181	0.1564	0.0139	0.0162	0.0075	0.0906	0.0175	0.0058	0.003	0.0022	0.1111	0.0971	0.0092	0.0074	0.0076	0.0191	0.0069	0.0174	0.1698
22	rs5770871	50978262	NA	NA	NA	NA	0.10440338490002	0.117887364243915	0.1309	0.0565	0.0061	0.0018	0.0211	0.0017	0.0026	0.0181	0.1564	0.0139	0.0162	0.0075	0.0907	0.0175	0.0058	0.003	0.0022	0.1111	0.0971	0.0092	0.0074	0.0076	0.0191	0.0069	0.0174	0.1698
22	rs58111256	50981043	NA	NA	NA	NA	0.0877473824099218	0.144423980149105	0.1309	0.0566	0.0061	0.0018	0.0212	0.0017	0.0025	0.0181	0.1565	0.0138	0.0163	0.0074	0.0915	0.0174	0.0058	0.0029	0.0022	0.1109	0.0971	0.0092	0.0074	0.0075	0.019	0.0069	0.0171	0.1698
22	rs113637408	50981340	NA	NA	NA	NA	0.0816945622296276	0.13630081096927	0.1309	0.0566	0.0061	0.0018	0.0213	0.0017	0.0025	0.0181	0.1565	0.0138	0.0163	0.0074	0.0914	0.0173	0.0058	0.0029	0.0022	0.1109	0.0971	0.0092	0.0074	0.0075	0.019	0.0069	0.017	0.1698
22	rs6009986	50983936	NA	NA	NA	NA	0.0793815639805151	0.177657036884668	0.1307	0.0567	0.0063	0.0019	0.0215	0.0017	0.0023	0.0181	0.1565	0.0138	0.0164	0.0074	0.0913	0.0171	0.006	0.003	0.0022	0.1113	0.0971	0.0093	0.0073	0.0076	0.019	0.0069	0.0167	0.1697
22	rs61746062	50987843	NA	NA	NA	NA	0.0944002452642063	0.194170386651712	0.1299	0.0571	0.0064	0.0018	0.0219	0.0017	0.0022	0.0179	0.1564	0.0137	0.0164	0.0075	0.092	0.0171	0.006	0.0032	0.0022	0.1117	0.0966	0.0093	0.0073	0.0075	0.0191	0.0068	0.0165	0.1694
22	rs140519	50988062	NA	NA	NA	NA	0.114199877634931	0.192104727748342	0.1295	0.0571	0.0064	0.0018	0.0218	0.0017	0.0022	0.0179	0.1562	0.0137	0.0163	0.0075	0.093	0.0171	0.0059	0.0032	0.0022	0.1117	0.0966	0.0093	0.0073	0.0075	0.0192	0.0069	0.0164	0.1692
22	rs36062310	50988105	NA	NA	NA	NA	0.117871402469727	0.195932062599051	0.1297	0.0571	0.0064	0.0019	0.0218	0.0017	0.0022	0.0179	0.1562	0.0137	0.0163	0.0075	0.0931	0.017	0.0058	0.0032	0.0022	0.1117	0.0966	0.0092	0.0073	0.0075	0.0191	0.007	0.0164	0.1691
22	rs131779	50988193	NA	NA	NA	NA	0.1229266523519	0.209897476102261	0.1299	0.0572	0.0064	0.0019	0.0218	0.0017	0.0022	0.0179	0.1562	0.0137	0.0163	0.0075	0.0931	0.017	0.0058	0.0032	0.0021	0.1116	0.0967	0.0092	0.0073	0.0076	0.0191	0.007	0.0164	0.169
22	rs41281529	50989197	NA	NA	NA	NA	0.132751900938607	0.196451224054656	0.1298	0.0572	0.0064	0.0019	0.0218	0.0017	0.0022	0.0179	0.1563	0.0136	0.0162	0.0075	0.0932	0.017	0.0058	0.0033	0.0022	0.1117	0.0964	0.0092	0.0073	0.0075	0.019	0.007	0.0165	0.1689
22	rs131778	50989326	NA	NA	NA	NA	0.129556784887169	0.180273342860858	0.1299	0.0572	0.0064	0.0019	0.0218	0.0017	0.0022	0.0179	0.1564	0.0136	0.0162	0.0075	0.0932	0.017	0.0058	0.0033	0.0022	0.1118	0.0964	0.0092	0.0073	0.0075	0.019	0.007	0.0165	0.1689
22	rs6009989	50989678	NA	NA	NA	NA	0.124129790874968	0.17685467971828	0.1299	0.0571	0.0064	0.0019	0.0218	0.0017	0.0022	0.0179	0.1564	0.0136	0.0162	0.0075	0.0932	0.017	0.0058	0.0033	0.0022	0.1117	0.0963	0.0092	0.0073	0.0075	0.019	0.007	0.0165	0.1689
22	rs79989431	50996974	NA	NA	NA	NA	0.10037806976204	0.181283119146183	0.1282	0.0572	0.0063	0.0019	0.0216	0.0017	0.0023	0.018	0.156	0.0136	0.0162	0.0076	0.0936	0.0171	0.0059	0.0033	0.0021	0.1116	0.0971	0.0092	0.0072	0.0076	0.0192	0.0071	0.0165	0.1693
22	rs6010006	50997261	NA	NA	NA	NA	0.0974870735773749	0.178762325085799	0.1281	0.0572	0.0063	0.0019	0.0216	0.0017	0.0023	0.018	0.156	0.0137	0.0163	0.0077	0.0936	0.0171	0.0059	0.0033	0.0021	0.1116	0.0971	0.0092	0.0072	0.0076	0.0192	0.0071	0.0165	0.1693
22	rs9628178	50999538	NA	NA	NA	NA	0.0802075432842139	0.213411883311543	0.128	0.0574	0.0063	0.0019	0.0214	0.0018	0.0023	0.0178	0.1559	0.0136	0.0162	0.0077	0.094	0.0171	0.0059	0.0033	0.0022	0.1114	0.0975	0.0087	0.0071	0.0076	0.0193	0.0071	0.0165	0.1696
22	rs5770892	50999681	NA	NA	NA	NA	0.0786273927335208	0.218127618961104	0.128	0.0574	0.0063	0.0019	0.0214	0.0018	0.0023	0.0178	0.1559	0.0136	0.0162	0.0077	0.0939	0.0171	0.006	0.0033	0.0022	0.1113	0.0975	0.0087	0.0071	0.0076	0.0193	0.0071	0.0165	0.1695
22	rs140516	51004053	NA	NA	NA	NA	0.0504574822136892	0.196035857813429	0.1278	0.0575	0.0063	0.002	0.0214	0.0019	0.0024	0.0178	0.1559	0.0136	0.0162	0.0078	0.0937	0.0171	0.0061	0.0035	0.0023	0.1112	0.0971	0.0087	0.0071	0.0076	0.0194	0.0069	0.0163	0.1698
22	rs12157672	51004876	NA	NA	NA	NA	0.0395073806978509	0.207036478098003	0.1268	0.0579	0.0063	0.0021	0.0214	0.0019	0.0025	0.0177	0.1563	0.0136	0.0162	0.0078	0.0935	0.0171	0.0062	0.0035	0.0023	0.1108	0.0967	0.0088	0.0071	0.0077	0.0194	0.007	0.0163	0.1705
22	rs2073604	51008925	NA	NA	NA	NA	0.0326671022460737	0.257939203760382	0.1266	0.0579	0.0063	0.0026	0.0214	0.0021	0.0026	0.0178	0.1556	0.0136	0.0164	0.0081	0.0936	0.0171	0.0067	0.0036	0.0026	0.1111	0.0961	0.0086	0.0072	0.008	0.0193	0.007	0.016	0.1697
22	rs470117	51009953	NA	NA	NA	NA	0.0326426122906541	0.275719035853756	0.1266	0.058	0.0065	0.0026	0.0214	0.0021	0.0029	0.0178	0.1555	0.0136	0.0164	0.0081	0.0933	0.0171	0.0067	0.0036	0.0026	0.111	0.0961	0.0086	0.0072	0.008	0.0193	0.007	0.016	0.1697
22	rs2269383	51012775	NA	NA	NA	NA	0.0359613627884323	0.290085620434842	0.1265	0.0582	0.0065	0.0026	0.0214	0.0021	0.0029	0.0179	0.1555	0.0136	0.0164	0.0081	0.0933	0.0171	0.0067	0.0036	0.0026	0.1109	0.0961	0.0086	0.0072	0.008	0.0194	0.007	0.016	0.1695
22	rs73445514	51015572	NA	NA	NA	NA	0.0413532174276917	0.34483389775437	0.1265	0.0584	0.0065	0.0026	0.0214	0.0021	0.0029	0.018	0.1554	0.0136	0.0164	0.0081	0.093	0.0171	0.0067	0.0036	0.0026	0.1109	0.096	0.0086	0.0073	0.008	0.0194	0.007	0.016	0.1694
22	rs3213445	51015838	NA	NA	NA	NA	0.0439903529569131	0.312586216985442	0.1266	0.0584	0.0065	0.0026	0.0214	0.0021	0.0029	0.018	0.1554	0.0136	0.0164	0.0081	0.093	0.0171	0.0067	0.0038	0.0027	0.1107	0.096	0.0086	0.0073	0.008	0.0194	0.007	0.016	0.1694
22	rs5770917	51017353	NA	NA	NA	NA	0.0409937440147384	0.301332348883514	0.1266	0.0584	0.0067	0.0027	0.0214	0.0021	0.0029	0.018	0.1554	0.0136	0.0164	0.0081	0.0929	0.0171	0.0067	0.0038	0.0027	0.1107	0.0958	0.0086	0.0073	0.008	0.0194	0.007	0.016	0.1694
22	rs131749	51024624	NA	NA	NA	NA	0.0517396238447392	0.317533115843343	0.1267	0.0587	0.0067	0.0027	0.0215	0.0021	0.003	0.0182	0.1551	0.0136	0.0165	0.0082	0.0931	0.0171	0.0066	0.0038	0.0028	0.1106	0.0954	0.0089	0.0073	0.0079	0.0195	0.007	0.0161	0.1686
22	rs77245932	51033119	NA	NA	NA	NA	0.0594312655647168	0.280716080362443	0.1263	0.0593	0.0067	0.0027	0.0217	0.0021	0.0031	0.0183	0.1543	0.0135	0.0166	0.0085	0.0927	0.0171	0.0067	0.004	0.003	0.1107	0.0951	0.0089	0.0073	0.0079	0.0196	0.007	0.0164	0.168
22	rs3213444	51035829	NA	NA	NA	NA	0.0731390724877555	0.334841650569436	0.1261	0.0595	0.0067	0.0027	0.0217	0.0022	0.0032	0.0184	0.1539	0.0135	0.0166	0.0086	0.0927	0.0171	0.0068	0.0041	0.003	0.1109	0.0949	0.0089	0.0074	0.0079	0.0196	0.0071	0.0165	0.1675
22	rs3213443	51035885	NA	NA	NA	NA	0.073434913573165	0.331040118445751	0.1261	0.0594	0.0067	0.0027	0.0217	0.0022	0.0032	0.0184	0.1539	0.0135	0.0166	0.0086	0.093	0.0171	0.0067	0.0041	0.003	0.1109	0.0949	0.0089	0.0074	0.0079	0.0196	0.0071	0.0165	0.1675
22	rs41282359	51041663	NA	NA	NA	NA	0.0668451990292418	0.275603154425905	0.1258	0.0597	0.0066	0.0028	0.0217	0.0023	0.0033	0.0185	0.1537	0.0135	0.0168	0.0088	0.0929	0.0171	0.0065	0.004	0.0031	0.1111	0.095	0.0089	0.0075	0.0078	0.0195	0.007	0.0165	0.1671
22	rs1140555	51045190	NA	NA	NA	NA	0.0768493082935471	0.305627763977358	0.1257	0.0598	0.0065	0.0028	0.0216	0.0024	0.0034	0.0185	0.1535	0.0135	0.0168	0.0089	0.0929	0.0171	0.0064	0.004	0.0031	0.1112	0.095	0.0089	0.0076	0.0077	0.0195	0.007	0.0166	0.167
22	rs2269380	51048400	NA	NA	NA	NA	0.0679658064701108	0.243762834060844	0.1257	0.06	0.0064	0.0028	0.0216	0.0025	0.0035	0.0187	0.1532	0.0135	0.0168	0.0088	0.093	0.0171	0.0063	0.004	0.0032	0.1113	0.0949	0.0089	0.0077	0.0077	0.0194	0.007	0.0168	0.1668
22	rs14136	51048721	NA	NA	NA	NA	0.0617066191731887	0.222227450416585	0.1256	0.06	0.0064	0.0028	0.0216	0.0025	0.0035	0.0187	0.1532	0.0135	0.0169	0.0088	0.0929	0.0171	0.0063	0.0041	0.0032	0.1113	0.0949	0.0089	0.0077	0.0077	0.0194	0.0069	0.0168	0.1668
22	rs73172277	51061827	NA	NA	NA	NA	0.0705318668185032	0.150627545670287	0.1247	0.0605	0.0065	0.0029	0.0216	0.0026	0.0037	0.0189	0.1528	0.0135	0.0167	0.0089	0.0932	0.0169	0.0064	0.0038	0.0033	0.1118	0.0948	0.009	0.0079	0.0076	0.0192	0.0069	0.0168	0.1665
22	rs6151429	51063477	NA	NA	NA	NA	0.071859074949205	0.157020324167368	0.1246	0.0607	0.0064	0.0029	0.0216	0.0027	0.0037	0.019	0.1527	0.0135	0.0167	0.0089	0.0932	0.0169	0.0064	0.0038	0.0033	0.1119	0.0948	0.009	0.008	0.0076	0.0192	0.0069	0.0168	0.1665
22	rs743616	51064039	NA	NA	NA	NA	0.0849302053728696	0.130591867625126	0.1243	0.0609	0.0064	0.0029	0.0216	0.0027	0.0038	0.019	0.1525	0.0136	0.0166	0.009	0.0933	0.0169	0.0064	0.0037	0.0034	0.1121	0.0947	0.009	0.0081	0.0076	0.0192	0.0069	0.0168	0.1663
22	Affx-19823369	51064068	NA	NA	NA	NA	0.0833597266380203	0.113420772579383	0.1243	0.0607	0.0064	0.0029	0.0216	0.0027	0.0038	0.0191	0.1525	0.0136	0.0166	0.009	0.0933	0.0169	0.0064	0.0037	0.0034	0.1122	0.0946	0.009	0.0081	0.0076	0.0192	0.0069	0.0168	0.1664
22	rs2071421	51064416	NA	NA	NA	NA	0.0728229586636821	0.0830101650177702	0.1241	0.0607	0.0064	0.0029	0.0217	0.0027	0.0038	0.0193	0.1527	0.0135	0.0165	0.009	0.0932	0.017	0.0063	0.0037	0.0034	0.1124	0.0946	0.0091	0.0081	0.0075	0.0192	0.0069	0.0167	0.1662
22	rs6151416	51065229	NA	NA	NA	NA	0.0386198471429478	0.0488316151113973	0.1238	0.0606	0.0063	0.0029	0.0217	0.0027	0.0038	0.0194	0.1528	0.0134	0.0164	0.009	0.0934	0.0169	0.0063	0.0037	0.0034	0.1125	0.0946	0.0091	0.0082	0.0075	0.0192	0.007	0.0164	0.1663
22	rs6151415	51065361	NA	NA	NA	NA	0.0373951727746161	0.0494364340385127	0.1238	0.0606	0.0063	0.0029	0.0217	0.0027	0.0038	0.0194	0.1529	0.0133	0.0164	0.009	0.0935	0.0169	0.0063	0.0037	0.0034	0.1124	0.0946	0.0091	0.0082	0.0075	0.0192	0.007	0.0163	0.1663
22	rs6151412	51065600	NA	NA	NA	NA	0.039619301170659	0.0566875231518936	0.1237	0.0606	0.0063	0.0029	0.0217	0.0027	0.0038	0.0194	0.1529	0.0133	0.0164	0.009	0.0935	0.0169	0.0063	0.0037	0.0034	0.1125	0.0946	0.0091	0.0082	0.0075	0.0192	0.007	0.0163	0.1663
22	rs131713	51068560	NA	NA	NA	NA	0.0988620119051129	0.0705940384961114	0.1213	0.0606	0.0063	0.0029	0.0216	0.0028	0.0038	0.0199	0.1527	0.0132	0.0164	0.0091	0.0944	0.017	0.0066	0.0038	0.0035	0.1126	0.0946	0.0092	0.0086	0.0077	0.0194	0.0071	0.0163	0.1661
22	rs78222150	51079446	NA	NA	NA	NA	0.150291599840784	0.163702091825455	0.1202	0.0605	0.006	0.0033	0.0212	0.003	0.0039	0.0207	0.1515	0.0131	0.0161	0.0091	0.0942	0.0174	0.0069	0.0039	0.0037	0.1122	0.0937	0.0094	0.0097	0.0079	0.0195	0.0073	0.0161	0.1669
22	rs117063829	51094492	NA	NA	NA	NA	0.10398057354665	0.165559206008324	0.1191	0.0605	0.0057	0.0033	0.0209	0.0031	0.0038	0.0213	0.1511	0.0131	0.0162	0.009	0.0941	0.0175	0.0073	0.004	0.0037	0.1114	0.0937	0.0097	0.0102	0.008	0.0199	0.0074	0.016	0.1674
22	rs9616810	51094926	NA	NA	NA	NA	0.106025153363216	0.191383517578088	0.1191	0.0605	0.0057	0.0033	0.0209	0.0031	0.0038	0.0213	0.1511	0.0131	0.0162	0.009	0.0941	0.0175	0.0073	0.004	0.0037	0.1114	0.0937	0.0097	0.0102	0.008	0.0199	0.0074	0.016	0.1674
22	rs6010045	51103091	NA	NA	NA	NA	0.145193662324464	0.20135387931566	0.1188	0.0606	0.0057	0.0033	0.0209	0.0031	0.0038	0.0215	0.1508	0.0131	0.0162	0.0089	0.0941	0.0175	0.0074	0.004	0.0038	0.1111	0.0937	0.0097	0.0104	0.008	0.0201	0.0074	0.016	0.1676
22	rs9616906	51104680	NA	NA	NA	NA	0.172159329175839	0.224829647859156	0.1185	0.0607	0.0057	0.0033	0.0209	0.0031	0.0038	0.0216	0.151	0.0131	0.0163	0.0089	0.094	0.0175	0.0074	0.004	0.0038	0.1111	0.0936	0.0097	0.0104	0.008	0.02	0.0075	0.0161	0.1677
22	rs75265108	51109717	NA	NA	NA	NA	0.186806245236124	0.186360950243274	0.1183	0.0606	0.0057	0.0032	0.0209	0.0031	0.0038	0.0216	0.1511	0.0131	0.0162	0.0089	0.0939	0.0175	0.0074	0.004	0.0038	0.1111	0.0935	0.0097	0.0104	0.008	0.02	0.0075	0.0162	0.1678
22	rs9616911	51114518	NA	NA	NA	NA	0.263692154964209	0.35541010157348	0.1182	0.0606	0.0057	0.0032	0.0209	0.0031	0.0038	0.0216	0.1511	0.0131	0.0162	0.0089	0.0938	0.0175	0.0075	0.004	0.0038	0.1111	0.0934	0.0097	0.0105	0.0081	0.0199	0.0075	0.0163	0.1679
22	rs9616915	51117580	NA	NA	NA	NA	0.301739881025245	0.412866600623244	0.1181	0.0606	0.0057	0.0032	0.0209	0.003	0.0037	0.0217	0.1512	0.0131	0.0163	0.009	0.0935	0.0176	0.0076	0.0039	0.0038	0.111	0.0933	0.0097	0.0105	0.008	0.0198	0.0076	0.0164	0.1684
22	rs7284093	51121521	NA	NA	NA	NA	0.279574342182447	0.392549713161475	0.1182	0.0605	0.0058	0.0032	0.0208	0.0031	0.0036	0.0214	0.1512	0.0132	0.0163	0.009	0.0935	0.0177	0.0076	0.0039	0.0037	0.1111	0.0932	0.0096	0.0106	0.0081	0.0199	0.0076	0.0164	0.1686
22	rs9616934	51122593	NA	NA	NA	NA	0.320855942108864	0.485469178457945	0.1181	0.0604	0.0058	0.0032	0.0208	0.0031	0.0036	0.0215	0.1512	0.0131	0.0162	0.009	0.0935	0.0176	0.0076	0.0039	0.0037	0.1112	0.0932	0.0096	0.0106	0.0081	0.0199	0.0076	0.0163	0.1686
22	rs9616815	51123467	NA	NA	NA	NA	0.283764969230439	0.425426289504591	0.1182	0.0605	0.0058	0.0032	0.0208	0.0031	0.0036	0.0216	0.1513	0.0131	0.0162	0.009	0.0933	0.0176	0.0076	0.0038	0.0037	0.1112	0.0931	0.0096	0.0106	0.0081	0.0199	0.0076	0.0164	0.1686
22	rs5770814	51125913	NA	NA	NA	NA	0.281406565403496	0.430557571848859	0.1182	0.0605	0.0058	0.0031	0.0207	0.0031	0.0036	0.0217	0.1512	0.0131	0.0162	0.009	0.0933	0.0175	0.0076	0.0039	0.0038	0.1113	0.093	0.0096	0.0106	0.0082	0.0199	0.0076	0.0163	0.1686
22	rs73174406	51126986	NA	NA	NA	NA	0.29499067239136	0.460477868587336	0.1182	0.0605	0.0058	0.0031	0.0207	0.0031	0.0036	0.0217	0.1512	0.0131	0.0162	0.009	0.0933	0.0175	0.0077	0.0039	0.0038	0.1114	0.093	0.0096	0.0106	0.0082	0.0199	0.0076	0.0163	0.1686
22	rs77452243	51134387	NA	NA	NA	NA	0.349022030578405	0.56339110917095	0.1183	0.0605	0.0059	0.0031	0.0207	0.0031	0.0037	0.0217	0.1509	0.0131	0.0161	0.009	0.0932	0.0175	0.0077	0.0039	0.0039	0.1116	0.0928	0.0097	0.0106	0.0083	0.0199	0.0076	0.0163	0.1686
22	rs1001469	51138753	NA	NA	NA	NA	0.407471669112178	0.604115205272134	0.1184	0.0605	0.006	0.0031	0.0207	0.0031	0.0038	0.0217	0.1508	0.0132	0.016	0.009	0.0932	0.0174	0.0078	0.0039	0.004	0.1116	0.0927	0.0097	0.0105	0.0083	0.0199	0.0076	0.0163	0.1685
22	rs739365	51140316	NA	NA	NA	NA	0.434363280998113	0.775249643012696	0.1181	0.0608	0.0061	0.0031	0.0208	0.0031	0.0037	0.0218	0.1501	0.0134	0.0161	0.0091	0.0942	0.0175	0.008	0.0039	0.004	0.111	0.0931	0.0097	0.0096	0.0086	0.0198	0.0077	0.0163	0.168
22	rs12483981	51142381	NA	NA	NA	NA	0.372612105768723	0.670991247978863	0.1188	0.0607	0.0061	0.0028	0.0208	0.003	0.0035	0.0217	0.1505	0.0135	0.0161	0.0093	0.0944	0.0176	0.0082	0.0037	0.0036	0.1112	0.0933	0.0097	0.0094	0.0087	0.0197	0.0076	0.0164	0.1676
22	rs73174414	51142979	NA	NA	NA	NA	0.351980391760497	0.555076423673834	0.1195	0.0607	0.006	0.0028	0.0208	0.003	0.0034	0.0217	0.1505	0.0135	0.0161	0.0092	0.0944	0.0176	0.0084	0.0036	0.0035	0.1112	0.0933	0.0096	0.0094	0.0087	0.0196	0.0077	0.0164	0.1672
22	rs9968024	51144731	NA	NA	NA	NA	0.469844454432132	0.846410946284498	0.1198	0.0607	0.006	0.0026	0.0208	0.003	0.0033	0.0216	0.1506	0.0134	0.0161	0.0092	0.0945	0.0177	0.0088	0.0036	0.0033	0.1112	0.0932	0.0096	0.0092	0.0088	0.0196	0.0077	0.0164	0.167
22	rs73174417	51145781	NA	NA	NA	NA	0.429665846186322	0.777833220578982	0.1201	0.0605	0.006	0.0025	0.0208	0.0029	0.0031	0.0217	0.1506	0.0134	0.0161	0.0093	0.0947	0.0177	0.0088	0.0035	0.0031	0.1114	0.0931	0.0096	0.0092	0.0088	0.0196	0.0078	0.0164	0.1671
22	rs5770992	51146139	NA	NA	NA	NA	0.549718185849364	0.788795829616715	0.1206	0.0604	0.006	0.0025	0.0205	0.0029	0.0031	0.0216	0.1506	0.0133	0.0161	0.009	0.0948	0.0177	0.0089	0.0035	0.003	0.1115	0.093	0.01	0.0092	0.0088	0.0193	0.0078	0.0164	0.1672
22	rs6010060	51146439	NA	NA	NA	NA	0.580116965578297	0.802391930102571	0.1207	0.0604	0.006	0.0025	0.0204	0.003	0.003	0.0217	0.1506	0.0133	0.0161	0.0091	0.0949	0.0177	0.0089	0.0035	0.003	0.1115	0.093	0.01	0.0092	0.0088	0.0193	0.0078	0.0164	0.1672
22	rs2040487	51147015	NA	NA	NA	NA	0.586016395823761	0.862072224634381	0.1206	0.0604	0.006	0.0026	0.0204	0.003	0.003	0.0217	0.1508	0.0133	0.0161	0.0091	0.0948	0.0178	0.009	0.0035	0.0032	0.1115	0.0929	0.01	0.0091	0.0089	0.0194	0.0077	0.0164	0.1668
22	rs9616945	51148424	NA	NA	NA	NA	0.577211411388213	0.743941234512503	0.1205	0.0603	0.006	0.0026	0.0204	0.0031	0.003	0.0216	0.1505	0.0133	0.0161	0.0091	0.0949	0.0179	0.0092	0.0036	0.0031	0.1116	0.0925	0.0099	0.009	0.0089	0.0195	0.0078	0.0165	0.1667
22	rs76870387	51148993	NA	NA	NA	NA	0.651293102627823	0.74213491276711	0.1204	0.0602	0.006	0.0026	0.0204	0.0031	0.003	0.0216	0.1504	0.0132	0.0162	0.0091	0.0949	0.018	0.0093	0.0037	0.0032	0.1117	0.0924	0.0099	0.009	0.0089	0.0195	0.0078	0.0165	0.1667
22	rs5770819	51150167	NA	NA	NA	NA	0.890832826059199	1.05333616427478	0.1202	0.0601	0.006	0.0027	0.0205	0.0032	0.003	0.0217	0.1501	0.0132	0.0162	0.0091	0.095	0.0181	0.0094	0.0039	0.0032	0.1118	0.0921	0.0099	0.0089	0.009	0.0197	0.0078	0.0165	0.1667
22	rs5770820	51150473	NA	NA	NA	NA	0.882586104923959	1.06433660493203	0.12	0.06	0.0059	0.0027	0.0205	0.0033	0.003	0.0217	0.1501	0.0132	0.0162	0.0091	0.095	0.0181	0.0094	0.0039	0.0032	0.1118	0.0922	0.0099	0.0089	0.009	0.0197	0.0078	0.0165	0.1667
22	rs5770821	51150771	NA	NA	NA	NA	0.842079997719586	1.01067516649302	0.1199	0.06	0.006	0.0027	0.0205	0.0033	0.003	0.0217	0.15	0.0132	0.0162	0.0091	0.0949	0.0181	0.0095	0.004	0.0032	0.1117	0.0921	0.0099	0.0089	0.009	0.0198	0.0078	0.0165	0.1668
22	rs58155066	51151464	NA	NA	NA	NA	0.70638088706024	0.762359664091457	0.1192	0.06	0.0059	0.0027	0.0206	0.0033	0.003	0.0217	0.1499	0.0133	0.0162	0.0092	0.0948	0.0182	0.0095	0.004	0.0033	0.1116	0.0922	0.0099	0.0089	0.009	0.0199	0.0078	0.0165	0.1668
22	rs73174419	51151684	NA	NA	NA	NA	0.583164930810919	0.431216622713537	0.119	0.0599	0.0059	0.0028	0.0206	0.0034	0.0031	0.0218	0.1497	0.0133	0.0162	0.0093	0.0949	0.0182	0.0096	0.0041	0.0033	0.1113	0.0923	0.0098	0.009	0.0091	0.02	0.0079	0.0166	0.1665
22	rs6010061	51151724	NA	NA	NA	NA	0.593104937213253	0.455655002605928	0.119	0.0599	0.0059	0.0028	0.0206	0.0034	0.0031	0.0218	0.1496	0.0133	0.0162	0.0093	0.0949	0.0182	0.0096	0.0041	0.0034	0.1112	0.0923	0.0098	0.009	0.0091	0.0201	0.0079	0.0166	0.1665
22	rs9616948	51152554	NA	NA	NA	NA	0.841441035886288	0.894978813724186	0.1187	0.0596	0.006	0.003	0.0207	0.0035	0.0031	0.0218	0.1489	0.0133	0.0163	0.0096	0.0951	0.0184	0.0098	0.0042	0.0036	0.1103	0.0921	0.0101	0.009	0.0091	0.0204	0.0081	0.0165	0.1661
22	rs76867462	51154982	NA	NA	NA	NA	2.53455080777574	2.24932075676643	0.1177	0.0587	0.0062	0.0037	0.021	0.0038	0.0034	0.022	0.1467	0.0133	0.0167	0.0107	0.0957	0.0188	0.0106	0.0046	0.0042	0.1077	0.0917	0.011	0.0093	0.0094	0.0213	0.0087	0.0165	0.1647
22	rs9628187	51156666	NA	NA	NA	NA	3.4567488558593	2.75722814242777	0.1171	0.0583	0.0063	0.0041	0.0211	0.004	0.0036	0.022	0.1456	0.0132	0.0169	0.0113	0.0953	0.0189	0.0109	0.0048	0.0046	0.1065	0.0914	0.0116	0.0094	0.0095	0.0215	0.0089	0.0164	0.1643
22	rs76161499	51157353	NA	NA	NA	NA	3.6230612405236	2.84638618781016	0.1171	0.0582	0.0063	0.0042	0.0211	0.0041	0.0037	0.022	0.1454	0.0132	0.0169	0.0114	0.0953	0.019	0.011	0.0048	0.0047	0.1063	0.0913	0.0118	0.0094	0.0096	0.0216	0.009	0.0164	0.1643
22	rs5770994	51161019	NA	NA	NA	NA	4.25317344368205	3.14424056517006	0.117	0.0581	0.0063	0.0043	0.0211	0.0041	0.0037	0.022	0.1451	0.0131	0.0169	0.0116	0.0952	0.019	0.011	0.0049	0.0048	0.106	0.0913	0.012	0.0093	0.0096	0.0217	0.009	0.0164	0.1642
22	rs56207913	51161093	NA	NA	NA	NA	4.26538336982643	3.13742788993185	0.117	0.0581	0.0063	0.0043	0.0211	0.0041	0.0037	0.022	0.1451	0.0131	0.0169	0.0116	0.0952	0.019	0.011	0.0049	0.0048	0.106	0.0913	0.012	0.0093	0.0096	0.0217	0.009	0.0164	0.1642
22	rs10451	51162059	NA	NA	NA	NA	4.51424686419286	3.31999453324862	0.1169	0.0581	0.0063	0.0044	0.0212	0.0041	0.0037	0.022	0.1451	0.0131	0.0169	0.0116	0.0952	0.019	0.0111	0.0049	0.0048	0.106	0.0913	0.012	0.0093	0.0096	0.0217	0.009	0.0164	0.1642
22	rs715586	51163138	NA	NA	NA	NA	4.61774995952892	3.40422319913304	0.1169	0.0581	0.0063	0.0044	0.0212	0.0041	0.0037	0.022	0.1451	0.0131	0.0169	0.0116	0.0952	0.019	0.0111	0.0049	0.0048	0.1059	0.0913	0.012	0.0093	0.0096	0.0217	0.009	0.0164	0.1642
22	rs192700691	51163910	NA	NA	NA	NA	4.64921202572483	3.45214728330699	0.1169	0.0581	0.0063	0.0044	0.0212	0.0041	0.0037	0.022	0.1451	0.0131	0.0169	0.0116	0.0951	0.019	0.0111	0.0049	0.0049	0.1059	0.0913	0.0121	0.0093	0.0096	0.0217	0.009	0.0164	0.1642
22	rs8137951	51165664	NA	NA	NA	NA	4.81660428250097	3.62221333398693	0.1169	0.0581	0.0063	0.0044	0.0212	0.0041	0.0037	0.022	0.145	0.0131	0.017	0.0117	0.0951	0.019	0.0111	0.0049	0.0049	0.1059	0.0912	0.0121	0.0093	0.0096	0.0217	0.009	0.0164	0.1642
22	rs2301584	51171497	NA	NA	NA	NA	5.66566757085103	3.84030667874135	0.1163	0.0578	0.0064	0.0046	0.0212	0.0042	0.0039	0.0221	0.1447	0.0132	0.0171	0.0121	0.095	0.0191	0.0114	0.005	0.005	0.1053	0.091	0.0123	0.0094	0.0097	0.0219	0.0092	0.0164	0.1639
22	rs4824147	51173542	NA	NA	NA	NA	5.93030864419036	3.92125607100846	0.1161	0.0577	0.0064	0.0046	0.0212	0.0042	0.0039	0.022	0.1447	0.0132	0.0171	0.0123	0.0949	0.0192	0.0115	0.005	0.0051	0.1052	0.0909	0.0124	0.0094	0.0097	0.0219	0.0092	0.0164	0.1638
22	rs73174435	51174939	NA	NA	NA	NA	6.04726379107768	3.9942211336281	0.1161	0.0576	0.0064	0.0046	0.0212	0.0042	0.0039	0.022	0.1447	0.0132	0.0171	0.0123	0.0949	0.0192	0.0115	0.005	0.0051	0.1051	0.0909	0.0124	0.0094	0.0097	0.0219	0.0092	0.0164	0.1638
22	rs3810648	51175626	NA	NA	NA	NA	6.19867573200861	4.00855733751617	0.116	0.0576	0.0064	0.0046	0.0212	0.0042	0.0039	0.022	0.1447	0.0132	0.0171	0.0123	0.0949	0.0192	0.0115	0.005	0.0051	0.1051	0.0909	0.0125	0.0094	0.0097	0.0219	0.0092	0.0163	0.1637
22	rs77216309	51177022	NA	NA	NA	NA	6.24755576715601	4.02173518964462	0.116	0.0576	0.0064	0.0046	0.0212	0.0042	0.0039	0.022	0.1447	0.0132	0.0171	0.0124	0.0949	0.0192	0.0115	0.005	0.0051	0.1051	0.0909	0.0125	0.0094	0.0098	0.0219	0.0092	0.0163	0.1637
22	rs73174437	51177257	NA	NA	NA	NA	6.22735601414363	3.90540184873736	0.116	0.0576	0.0064	0.0046	0.0212	0.0042	0.0039	0.022	0.1447	0.0132	0.0171	0.0124	0.0949	0.0192	0.0115	0.005	0.0051	0.1051	0.0909	0.0125	0.0094	0.0098	0.0219	0.0092	0.0163	0.1637
22	rs5771002	51183255	NA	NA	NA	NA	6.53198287089683	4.00855733751617	0.1159	0.0576	0.0064	0.0046	0.0212	0.0042	0.0039	0.022	0.1447	0.0133	0.0171	0.0124	0.0949	0.0192	0.0116	0.005	0.0051	0.105	0.0909	0.0125	0.0094	0.0098	0.0219	0.0093	0.0163	0.1636
22	rs3865764	51185848	NA	NA	NA	NA	6.57465796337163	4.11661180884675	0.1159	0.0576	0.0064	0.0046	0.0212	0.0042	0.0039	0.022	0.1447	0.0133	0.0171	0.0124	0.0949	0.0192	0.0116	0.005	0.0051	0.105	0.0909	0.0125	0.0094	0.0098	0.0219	0.0093	0.0163	0.1636
22	rs142680588	51193629	NA	NA	NA	NA	6.60232091555687	4.09719376246801	0.1159	0.0576	0.0064	0.0046	0.0212	0.0042	0.0039	0.022	0.1447	0.0133	0.0171	0.0124	0.0949	0.0192	0.0116	0.005	0.0051	0.105	0.0909	0.0125	0.0095	0.0098	0.0219	0.0093	0.0164	0.1636
22	rs9616974	51217954	NA	NA	NA	NA	6.48079019602134	3.97369352679117	0.1159	0.0576	0.0064	0.0046	0.0212	0.0042	0.004	0.022	0.1447	0.0133	0.0171	0.0124	0.0949	0.0192	0.0116	0.0051	0.0051	0.105	0.0909	0.0125	0.0095	0.0098	0.0219	0.0093	0.0164	0.1635
